## Supplementary Dataset 4 for "Pan-UK Biobank GWAS improves discovery, analysis of genetic architecture, and resolution into ancestry-enriched effects": 303864_file05 (part 12 of 37)

ancestry_1	ancestry_2	gcov	gcov_intercept	gcov_intercept_se	gcov_se	h2_1	h2_2	h2_int_1	h2_int_2	h2_int_se_1	h2_int_se_2	h2_se_1	h2_se_2	lambda_gc_1	lambda_gc_2	mean_chi2_1	mean_chi2_2	missing_data_note_pheno_1	missing_data_note_pheno_2	nrow_sumstats_1	nrow_sumstats_2	phenotype_code_1	phenotype_code_2	ratio_1	ratio_2	ratio_se_1	ratio_se_2	rg	rg_p	rg_se	rg_z
EUR	EUR	-0.0164	-0.0452	0.006	0.0016	0.0131	0.0836	1.0362	1.1621	0.0081	0.0127	0.0018	0.004	1.127	1.6259	1.136	1.7792			1062576.0	1217311.0	categorical-20107-both_sexes-3	continuous-738-both_sexes	0.2663	0.208	0.0596	0.0163	-0.4954	2.3387e-23	0.0498	-9.9575
EUR	EUR	0.0005	-0.0144	0.008	0.0025	0.0131	0.2912	1.0362	1.3337	0.0081	0.0476	0.0018	0.0286	1.127	1.7806	1.136	2.8277			1062576.0	1217311.0	categorical-20107-both_sexes-3	continuous-78-both_sexes-irnt	0.2664	0.1826	0.0597	0.026	0.0076	0.8487	0.0401	0.1908
EUR	EUR	0.0026	0.0013	0.0058	0.0012	0.0131	0.04	1.0362	1.0392	0.0081	0.0085	0.0018	0.0021	1.127	1.3135	1.136	1.3708			1062576.0	1217311.0	categorical-20107-both_sexes-3	continuous-864-both_sexes	0.2663	0.1057	0.0596	0.0229	0.1128	0.0306	0.0522	2.1625
EUR	EUR	-0.0115	-0.0354	0.006	0.0013	0.0131	0.0804	1.0362	1.0619	0.0081	0.0108	0.0018	0.003	1.127	1.5771	1.136	1.739			1062576.0	1217311.0	categorical-20107-both_sexes-3	continuous-924-both_sexes	0.2663	0.0837	0.0596	0.0146	-0.3534	2.0179e-17	0.0416	-8.4928
EUR	EUR	-0.0068	-0.0054	0.006	0.0013	0.0131	0.0338	1.0362	1.062	0.0081	0.0085	0.0018	0.0021	1.127	1.2966	1.136	1.3504			1062576.0	1217311.0	categorical-20107-both_sexes-3	continuous-943-both_sexes	0.2663	0.1768	0.0596	0.0243	-0.3244	1.0767e-08	0.0567	-5.7182
EUR	EUR	-0.0026	-0.0166	0.007	0.0017	0.0131	0.1373	1.0362	1.443	0.0081	0.0565	0.0018	0.0112	1.127	1.7413	1.136	2.5138			1062576.0	1217311.0	categorical-20107-both_sexes-3	continuous-AG-both_sexes-irnt	0.2662	0.2927	0.0596	0.0373	-0.0608	0.1278	0.0399	-1.523
EUR	EUR	0.0036	0.005	0.0079	0.0019	0.0131	0.1786	1.0362	1.312	0.0081	0.0276	0.0018	0.0078	1.127	2.1026	1.136	2.8151			1062576.0	1217311.0	categorical-20107-both_sexes-3	continuous-DBP-both_sexes-auto_medadj_irnt	0.2663	0.1719	0.0596	0.0152	0.0752	0.0585	0.0397	1.892
EUR	EUR	0.0035	0.0045	0.0079	0.0019	0.0131	0.1764	1.0362	1.3091	0.0081	0.0275	0.0018	0.0077	1.127	2.0855	1.136	2.793			1062576.0	1217311.0	categorical-20107-both_sexes-3	continuous-DBP-both_sexes-auto_medadj_raw	0.2663	0.1724	0.0596	0.0153	0.0731	0.0674	0.04	1.8289
EUR	EUR	0.0034	0.0016	0.0071	0.0017	0.0131	0.1285	1.0362	1.2376	0.0081	0.0214	0.0018	0.0057	1.127	1.9013	1.136	2.3794			1062576.0	1217311.0	categorical-20107-both_sexes-3	continuous-DBP-both_sexes-combined_irnt	0.2663	0.1722	0.0596	0.0155	0.0834	0.0426	0.0412	2.0277
EUR	EUR	0.0036	0.0037	0.0081	0.0019	0.0131	0.179	1.0362	1.3297	0.0081	0.0288	0.0018	0.0077	1.127	2.1633	1.136	2.9252			1062576.0	1217311.0	categorical-20107-both_sexes-3	continuous-DBP-both_sexes-combined_medadj_irnt	0.2663	0.1712	0.0596	0.0149	0.0736	0.065	0.0399	1.8453
EUR	EUR	0.0035	0.0033	0.0081	0.0019	0.0131	0.1771	1.0362	1.3255	0.0081	0.0286	0.0018	0.0077	1.127	2.1502	1.136	2.9029			1062576.0	1217311.0	categorical-20107-both_sexes-3	continuous-DBP-both_sexes-combined_medadj_raw	0.2663	0.171	0.0596	0.015	0.0719	0.0734	0.0402	1.7902
EUR	EUR	0.0034	0.0011	0.0071	0.0017	0.0131	0.127	1.0362	1.234	0.0081	0.0213	0.0018	0.0056	1.127	1.8891	1.136	2.361			1062576.0	1217311.0	categorical-20107-both_sexes-3	continuous-DBP-both_sexes-combined_raw	0.2663	0.1719	0.0596	0.0156	0.0833	0.0441	0.0414	2.0129
EUR	EUR	-0.0003	-0.0012	0.0073	0.002	0.0131	0.1424	1.0362	1.4106	0.0081	0.1012	0.0018	0.0199	1.127	1.6601	1.136	2.6361			1062576.0	1217311.0	categorical-20107-both_sexes-3	continuous-LDLC-both_sexes-medadj_irnt	0.2665	0.251	0.0595	0.0618	-0.0067	0.8844	0.0464	-0.1454
EUR	EUR	4.9782e-05	-0.0017	0.0073	0.002	0.0131	0.1367	1.0362	1.4144	0.0081	0.1173	0.0018	0.0204	1.127	1.6448	1.136	2.5953			1062576.0	1217311.0	categorical-20107-both_sexes-3	continuous-LDLC-both_sexes-medadj_raw	0.2664	0.2598	0.0595	0.0735	0.0012	0.98	0.0469	0.0251
EUR	EUR	0.0021	0.005	0.0068	0.0016	0.0131	0.1255	1.0362	1.2134	0.0081	0.019	0.0018	0.0057	1.127	1.8204	1.136	2.2723			1062576.0	1217311.0	categorical-20107-both_sexes-3	continuous-MAP-both_sexes-auto_irnt	0.2663	0.1677	0.0596	0.0149	0.0519	0.189	0.0395	1.3137
EUR	EUR	0.0024	0.0065	0.0078	0.0019	0.0131	0.1804	1.0362	1.3156	0.0081	0.0271	0.0018	0.008	1.127	2.1026	1.136	2.8367			1062576.0	1217311.0	categorical-20107-both_sexes-3	continuous-MAP-both_sexes-auto_medadj_irnt	0.2663	0.1718	0.0596	0.0147	0.0488	0.2027	0.0383	1.274
EUR	EUR	0.0023	0.0063	0.0078	0.0019	0.0131	0.177	1.0362	1.3114	0.0081	0.0269	0.0018	0.0079	1.127	2.0769	1.136	2.8034			1062576.0	1217311.0	categorical-20107-both_sexes-3	continuous-MAP-both_sexes-auto_medadj_raw	0.2663	0.1727	0.0596	0.0149	0.0467	0.226	0.0386	1.2108
EUR	EUR	0.0021	0.0044	0.0068	0.0016	0.0131	0.122	1.0362	1.207	0.0081	0.0186	0.0018	0.0056	1.127	1.8005	1.136	2.2354			1062576.0	1217311.0	categorical-20107-both_sexes-3	continuous-MAP-both_sexes-auto_raw	0.2663	0.1675	0.0596	0.0151	0.0521	0.1918	0.0399	1.3053
EUR	EUR	0.0022	0.0035	0.0069	0.0016	0.0131	0.1255	1.0362	1.2216	0.0081	0.02	0.0018	0.0056	1.127	1.8687	1.136	2.3436			1062576.0	1217311.0	categorical-20107-both_sexes-3	continuous-MAP-both_sexes-combined_irnt	0.2663	0.1649	0.0596	0.0148	0.054	0.1725	0.0396	1.3643
EUR	EUR	0.0025	0.0055	0.0081	0.0019	0.0131	0.1862	1.0362	1.3649	0.0081	0.0293	0.0018	0.0082	1.127	2.2203	1.136	3.0253			1062576.0	1217311.0	categorical-20107-both_sexes-3	continuous-MAP-both_sexes-combined_medadj_irnt	0.2663	0.1802	0.0596	0.0144	0.0501	0.1936	0.0386	1.2999
EUR	EUR	0.0024	0.0052	0.0081	0.0019	0.0131	0.1827	1.0362	1.3592	0.0081	0.029	0.0018	0.0081	1.127	2.1939	1.136	2.9887			1062576.0	1217311.0	categorical-20107-both_sexes-3	continuous-MAP-both_sexes-combined_medadj_raw	0.2663	0.1806	0.0596	0.0146	0.0488	0.2096	0.0389	1.2546
EUR	EUR	0.0022	0.0029	0.0069	0.0016	0.0131	0.1223	1.0362	1.2157	0.0081	0.0196	0.0018	0.0055	1.127	1.8485	1.136	2.3079			1062576.0	1217311.0	categorical-20107-both_sexes-3	continuous-MAP-both_sexes-combined_raw	0.2663	0.1649	0.0596	0.015	0.0547	0.1712	0.04	1.3683
EUR	EUR	0.0041	-0.0029	0.0056	0.0041	0.0132	0.1822	1.0362	1.0169	0.0081	0.0065	0.0018	0.0164	1.127	1.1364	1.136	1.1503			1062576.0	1217311.0	categorical-20107-both_sexes-3	continuous-MAP-both_sexes-manual_medadj_raw	0.266	0.1124	0.0596	0.043	0.0845	0.309	0.083	1.0173
EUR	EUR	0.004	-0.0038	0.0053	0.0037	0.0132	0.127	1.0362	1.0158	0.0081	0.0068	0.0018	0.0152	1.127	1.0988	1.136	1.1096			1062576.0	1217311.0	categorical-20107-both_sexes-3	continuous-MAP-both_sexes-manual_raw	0.266	0.1444	0.0596	0.0621	0.0989	0.2805	0.0916	1.0792
EUR	EUR	0.0114	0.0387	0.0059	0.0015	0.0131	0.0784	1.0362	1.0631	0.0081	0.0108	0.0018	0.0029	1.127	1.5733	1.136	1.7198			1062576.0	1217311.0	categorical-20107-both_sexes-3	continuous-MCP-both_sexes-irnt	0.2663	0.0877	0.0596	0.0151	0.355	2.0043e-14	0.0464	7.6504
EUR	EUR	0.0012	0.014	0.0073	0.0017	0.0131	0.1375	1.0362	1.466	0.0081	0.0636	0.0018	0.0112	1.127	1.753	1.136	2.5477			1062576.0	1217311.0	categorical-20107-both_sexes-3	continuous-NAP-both_sexes-irnt	0.2662	0.3011	0.0596	0.0411	0.0272	0.5016	0.0404	0.672
EUR	EUR	-0.003	0.0061	0.0066	0.0017	0.0131	0.1529	1.0362	1.2321	0.0081	0.0256	0.0018	0.0069	1.127	1.8606	1.136	2.474			1062576.0	1217311.0	categorical-20107-both_sexes-3	continuous-PP-both_sexes-auto_irnt	0.2663	0.1575	0.0596	0.0174	-0.0671	0.0769	0.0379	-1.7689
EUR	EUR	-0.0028	0.0076	0.0069	0.0018	0.0131	0.1683	1.0362	1.2565	0.0081	0.027	0.0018	0.0072	1.127	1.9383	1.136	2.6156			1062576.0	1217311.0	categorical-20107-both_sexes-3	continuous-PP-both_sexes-auto_medadj_irnt	0.2663	0.1587	0.0596	0.0167	-0.0589	0.1142	0.0373	-1.5797
EUR	EUR	-0.0024	0.0056	0.0066	0.0017	0.0131	0.1486	1.0362	1.2254	0.0081	0.0255	0.0018	0.0068	1.127	1.8284	1.136	2.4331			1062576.0	1217311.0	categorical-20107-both_sexes-3	continuous-PP-both_sexes-auto_raw	0.2663	0.1573	0.0596	0.0178	-0.0541	0.1576	0.0383	-1.4131
EUR	EUR	-0.0026	0.0059	0.0066	0.0017	0.0132	0.1516	1.0362	1.2509	0.0081	0.0271	0.0017	0.0069	1.127	1.8972	1.1361	2.5552			1062576.0	1217311.0	categorical-20107-both_sexes-3	continuous-PP-both_sexes-combined_irnt	0.266	0.1613	0.0596	0.0174	-0.0591	0.1121	0.0372	-1.5889
EUR	EUR	-0.0024	0.0076	0.0071	0.0018	0.0131	0.1718	1.0362	1.3054	0.0081	0.0291	0.0018	0.0074	1.127	2.0302	1.136	2.773			1062576.0	1217311.0	categorical-20107-both_sexes-3	continuous-PP-both_sexes-combined_medadj_irnt	0.2663	0.1723	0.0596	0.0164	-0.0514	0.167	0.0372	-1.3818
EUR	EUR	-0.0018	0.0071	0.007	0.0018	0.0131	0.1661	1.0362	1.2963	0.0081	0.0288	0.0018	0.0072	1.127	1.984	1.136	2.7182			1062576.0	1217311.0	categorical-20107-both_sexes-3	continuous-PP-both_sexes-combined_medadj_raw	0.2663	0.1724	0.0596	0.0168	-0.0391	0.3003	0.0377	-1.0358
EUR	EUR	-0.0019	0.0053	0.0066	0.0017	0.0131	0.148	1.0362	1.243	0.0081	0.0266	0.0018	0.0067	1.127	1.8647	1.136	2.5166			1062576.0	1217311.0	categorical-20107-both_sexes-3	continuous-PP-both_sexes-combined_raw	0.2663	0.1602	0.0596	0.0175	-0.0441	0.247	0.0381	-1.1576
EUR	EUR	-0.0008	0.0027	0.0054	0.0038	0.0132	0.1341	1.0362	1.0304	0.0081	0.0076	0.0018	0.0168	1.127	1.1207	1.136	1.1284			1062576.0	1217311.0	categorical-20107-both_sexes-3	continuous-PP-both_sexes-manual_raw	0.266	0.2368	0.0596	0.0592	-0.0183	0.8384	0.0895	-0.2039
EUR	EUR	0.0005	0.0076	0.0075	0.0018	0.0131	0.1809	1.0362	1.3123	0.0081	0.0269	0.0018	0.0076	1.127	2.094	1.136	2.8211			1062576.0	1217311.0	categorical-20107-both_sexes-3	continuous-SBP-both_sexes-auto_medadj_irnt	0.2663	0.1715	0.0596	0.0147	0.0108	0.7697	0.0369	0.2928
EUR	EUR	0.0005	0.0075	0.0075	0.0018	0.0131	0.1744	1.0362	1.3042	0.0081	0.0264	0.0018	0.0074	1.127	2.0556	1.136	2.7591			1062576.0	1217311.0	categorical-20107-both_sexes-3	continuous-SBP-both_sexes-auto_medadj_raw	0.2663	0.1729	0.0596	0.015	0.0108	0.7734	0.0374	0.2879
EUR	EUR	0.0004	0.0052	0.0068	0.0016	0.0131	0.1356	1.0362	1.2423	0.0081	0.0213	0.0018	0.0057	1.127	1.93	1.136	2.4429			1062576.0	1217311.0	categorical-20107-both_sexes-3	continuous-SBP-both_sexes-combined_irnt	0.2663	0.1679	0.0596	0.0148	0.0084	0.825	0.0378	0.2211
EUR	EUR	0.0007	0.007	0.0078	0.0018	0.0131	0.1867	1.0362	1.3621	0.0081	0.0291	0.0018	0.0078	1.127	2.2159	1.136	3.0088			1062576.0	1217311.0	categorical-20107-both_sexes-3	continuous-SBP-both_sexes-combined_medadj_irnt	0.2663	0.1803	0.0596	0.0145	0.015	0.6858	0.0372	0.4046
EUR	EUR	0.0008	0.0067	0.0077	0.0018	0.0131	0.18	1.0362	1.352	0.0081	0.0285	0.0018	0.0076	1.127	2.1764	1.136	2.9397			1062576.0	1217311.0	categorical-20107-both_sexes-3	continuous-SBP-both_sexes-combined_medadj_raw	0.2663	0.1815	0.0596	0.0147	0.0164	0.6635	0.0377	0.4351
EUR	EUR	0.0005	0.0045	0.0068	0.0016	0.0131	0.1298	1.0362	1.2321	0.0081	0.0206	0.0018	0.0055	1.127	1.8891	1.136	2.3798			1062576.0	1217311.0	categorical-20107-both_sexes-3	continuous-SBP-both_sexes-combined_raw	0.2663	0.1682	0.0596	0.0149	0.0125	0.7445	0.0384	0.3259
EUR	EUR	0.0025	-0.0005	0.0057	0.0041	0.0132	0.1767	1.0362	1.0193	0.0081	0.0068	0.0018	0.0167	1.127	1.1333	1.136	1.1484			1062576.0	1217311.0	categorical-20107-both_sexes-3	continuous-SBP-both_sexes-manual_medadj_raw	0.266	0.1303	0.0596	0.046	0.0513	0.5465	0.0851	0.603
EUR	EUR	0.0146	0.0176	0.0068	0.0017	0.0131	0.1026	1.0362	1.0671	0.0081	0.0126	0.0018	0.0039	1.127	1.6908	1.136	1.9451			1062576.0	1217311.0	categorical-20107-both_sexes-3	continuous-Smoking-both_sexes-Ever_Never	0.2663	0.071	0.0596	0.0133	0.3987	1.8695e-19	0.0442	9.0207
EUR	EUR	-0.002	0.0037	0.0065	0.0016	0.0131	0.1823	1.0362	1.3367	0.0081	0.0551	0.0018	0.0144	1.127	1.9218	1.136	2.9821			1062576.0	1217311.0	categorical-20107-both_sexes-3	continuous-eGFR-both_sexes-irnt	0.2663	0.1699	0.0596	0.0278	-0.0402	0.2135	0.0323	-1.2441
EUR	EUR	-0.007	-0.007	0.0067	0.0018	0.0132	0.2156	1.0362	1.4561	0.0081	0.0674	0.0018	0.0169	1.127	2.1112	1.136	3.3562			1062576.0	1217311.0	categorical-20107-both_sexes-3	continuous-eGFRcreacys-both_sexes-irnt	0.266	0.1936	0.0594	0.0286	-0.1316	0.0001	0.0341	-3.8607
EUR	EUR	-0.0112	-0.021	0.0066	0.0019	0.0131	0.2155	1.0362	1.212	0.0081	0.044	0.0018	0.0215	1.127	2.0812	1.136	3.0164			1062576.0	1217311.0	categorical-20107-both_sexes-3	continuous-eGFRcys-both_sexes-irnt	0.266	0.1051	0.0598	0.0218	-0.211	9.2068e-09	0.0367	-5.7447
EUR	EUR	0.0123	0.0217	0.0073	0.0016	0.0131	0.1565	1.0362	1.1392	0.0081	0.0214	0.0018	0.0055	1.127	2.0133	1.136	2.4494			1062576.0	1217311.0	categorical-20107-both_sexes-3	continuous-whr-both_sexes-irnt	0.2663	0.096	0.0596	0.0148	0.2705	3.7576e-13	0.0372	7.264
EUR	EUR	0.0065	0.0008	0.005	0.0012	0.0131	0.0398	1.0362	1.0591	0.0081	0.0111	0.0018	0.0024	1.127	1.2899	1.136	1.3995			1062576.0	1217311.0	categorical-20107-both_sexes-3	icd10-E11-both_sexes	0.2663	0.148	0.0596	0.0278	0.2847	1.2344e-07	0.0538	5.2883
EUR	EUR	0.006	0.0196	0.0053	0.0011	0.0131	0.0289	1.0362	1.0126	0.0081	0.0084	0.0018	0.0018	1.127	1.2267	1.136	1.2648			1062576.0	1217311.0	categorical-20107-both_sexes-3	icd10-E66-both_sexes	0.2663	0.0474	0.0596	0.0316	0.3063	3.8141e-08	0.0557	5.4993
EUR	EUR	0.0043	-0.001	0.0057	0.0013	0.0131	0.0329	1.0362	1.0273	0.0081	0.0125	0.0018	0.0025	1.127	1.2398	1.136	1.3082			1062576.0	1217311.0	categorical-20107-both_sexes-3	icd10-E78-both_sexes	0.2663	0.0887	0.0596	0.0405	0.2075	0.0022	0.0678	3.0579
EUR	EUR	0.0106	0.0127	0.005	0.0011	0.0131	0.0189	1.0362	1.0086	0.0081	0.0072	0.0018	0.0015	1.127	1.1491	1.136	1.1729			1062576.0	1217311.0	categorical-20107-both_sexes-3	icd10-F17-both_sexes	0.2663	0.0497	0.0596	0.0417	0.6711	5.5407e-25	0.065	10.3231
EUR	EUR	0.0054	0.0109	0.0051	0.0009	0.0131	0.016	1.0362	0.9938	0.0081	0.0068	0.0018	0.0014	1.127	1.1175	1.136	1.1278		Ratio < 0, possibly indicating GC correction	1062576.0	1217311.0	categorical-20107-both_sexes-3	icd10-F32-both_sexes	0.2663		0.0596		0.3737	1.1966e-08	0.0656	5.7002
EUR	EUR	0.0032	-0.0026	0.0051	0.001	0.0131	0.0102	1.0362	1.0009	0.0081	0.0071	0.0018	0.0013	1.127	1.0772	1.136	1.0882			1062576.0	1217311.0	categorical-20107-both_sexes-3	icd10-G47-both_sexes	0.2663	0.0097	0.0596	0.0804	0.2729	0.0015	0.086	3.1735
EUR	EUR	0.0023	0.0066	0.0052	0.0012	0.0131	0.0258	1.0362	1.0247	0.0081	0.008	0.0018	0.0019	1.127	1.2038	1.136	1.2418			1062576.0	1217311.0	categorical-20107-both_sexes-3	icd10-I20-both_sexes	0.2663	0.102	0.0596	0.033	0.1276	0.0467	0.0641	1.9893
EUR	EUR	0.0028	-0.0038	0.0052	0.0013	0.0131	0.0357	1.0364	1.0192	0.0081	0.0102	0.0017	0.0026	1.127	1.2398	1.1358	1.3243			1062576.0	1217311.0	categorical-20107-both_sexes-3	icd10-I25-both_sexes	0.2679	0.0591	0.0595	0.0315	0.1316	0.0303	0.0608	2.1655
EUR	EUR	0.0045	-0.0094	0.0054	0.001	0.0131	0.0219	1.0362	1.0334	0.0081	0.0146	0.0018	0.0022	1.127	1.1651	1.136	1.227			1062576.0	1217311.0	categorical-20107-both_sexes-3	icd10-I83-both_sexes	0.2663	0.147	0.0596	0.0644	0.2627	1.2592e-05	0.0602	4.3671
EUR	EUR	0.0003	0.0048	0.0053	0.001	0.0131	0.0091	1.0362	1.0076	0.0081	0.0086	0.0018	0.0017	1.127	1.0557	1.136	1.0856			1062576.0	1217311.0	categorical-20107-both_sexes-3	icd10-J33-both_sexes	0.2663	0.0885	0.0596	0.101	0.0292	0.7642	0.0974	0.3
EUR	EUR	0.0083	0.0191	0.0046	0.001	0.0131	0.018	1.0362	1.0116	0.0081	0.009	0.0018	0.002	1.127	1.1428	1.136	1.1676			1062576.0	1217311.0	categorical-20107-both_sexes-3	icd10-J44-both_sexes	0.2663	0.0691	0.0596	0.0537	0.54	7.0196e-15	0.0694	7.7841
EUR	EUR	0.0039	0.0058	0.0051	0.0011	0.0131	0.0333	1.0362	1.0265	0.0081	0.0119	0.0018	0.0029	1.127	1.2168	1.136	1.316			1062576.0	1217311.0	categorical-20107-both_sexes-3	icd10-J45-both_sexes	0.2663	0.0838	0.0596	0.0378	0.1871	0.0004	0.0529	3.5341
EUR	EUR	0.0042	0.0267	0.0056	0.001	0.0131	0.018	1.0362	1.0166	0.0081	0.0078	0.0018	0.0015	1.127	1.1587	1.136	1.1702			1062576.0	1217311.0	categorical-20107-both_sexes-3	icd10-K21-both_sexes	0.2663	0.0978	0.0596	0.046	0.2717	9.7994e-05	0.0698	3.8955
EUR	EUR	0.0041	0.0055	0.0048	0.001	0.0131	0.0099	1.0362	1.0175	0.0081	0.0079	0.0018	0.0013	1.127	1.0895	1.136	1.1033			1062576.0	1217311.0	categorical-20107-both_sexes-3	icd10-K22-both_sexes	0.2663	0.1697	0.0596	0.0764	0.3578	2.8568e-05	0.0855	4.1846
EUR	EUR	0.0049	0.0337	0.005	0.001	0.0131	0.0161	1.0362	1.0127	0.0081	0.0072	0.0018	0.0015	1.127	1.1396	1.136	1.1514			1062576.0	1217311.0	categorical-20107-both_sexes-3	icd10-K29-both_sexes	0.2663	0.0837	0.0596	0.0478	0.3347	2.5947e-06	0.0712	4.7005
EUR	EUR	-0.0021	0.0098	0.0056	0.0011	0.0131	0.0222	1.0362	1.0081	0.008	0.0086	0.0017	0.0025	1.127	1.1396	1.1356	1.1959			1062576.0	1217311.0	categorical-20107-both_sexes-3	icd10-K40-both_sexes	0.2669	0.0412	0.0588	0.0438	-0.1218	0.0684	0.0668	-1.8226
EUR	EUR	0.004	0.0208	0.005	0.0012	0.0131	0.0255	1.0362	1.0258	0.0081	0.0083	0.0018	0.0016	1.127	1.2103	1.136	1.2424			1062576.0	1217311.0	categorical-20107-both_sexes-3	icd10-K44-both_sexes	0.2663	0.1063	0.0596	0.0341	0.2183	0.0005	0.0624	3.4966
EUR	EUR	0.0031	0.0097	0.0053	0.001	0.0131	0.0086	1.0362	1.0022	0.0081	0.0064	0.0018	0.0013	1.127	1.0679	1.136	1.0756			1062576.0	1217311.0	categorical-20107-both_sexes-3	icd10-K52-both_sexes	0.2663	0.0287	0.0596	0.0841	0.2915	0.0015	0.0916	3.1803
EUR	EUR	0.0055	0.0004	0.0058	0.0012	0.0131	0.0372	1.0362	1.0163	0.0081	0.0116	0.0018	0.0023	1.127	1.2464	1.136	1.3374			1062576.0	1217311.0	categorical-20107-both_sexes-3	icd10-K57-both_sexes	0.2663	0.0482	0.0596	0.0345	0.2474	3.8259e-06	0.0535	4.6206
EUR	EUR	0.0026	0.0118	0.0053	0.0012	0.0132	0.0172	1.0361	1.0211	0.0081	0.0097	0.0018	0.0019	1.127	1.1333	1.1361	1.1691			1062576.0	1217311.0	categorical-20107-both_sexes-3	icd10-K80-both_sexes	0.2655	0.1248	0.0593	0.0572	0.1717	0.0324	0.0802	2.1395
EUR	EUR	0.0004	-0.0011	0.0055	0.001	0.0131	0.0207	1.0362	1.0213	0.0081	0.0094	0.0018	0.002	1.127	1.1587	1.136	1.2025			1062576.0	1217311.0	categorical-20107-both_sexes-3	icd10-M16-both_sexes	0.2663	0.1051	0.0596	0.0462	0.0228	0.715	0.0625	0.3651
EUR	EUR	0.0045	0.0155	0.0053	0.0011	0.0131	0.0285	1.0362	1.0249	0.0081	0.0085	0.0017	0.0019	1.127	1.2234	1.1358	1.271			1062576.0	1217311.0	categorical-20107-both_sexes-3	icd10-M17-both_sexes	0.2666	0.0919	0.0593	0.0313	0.2327	9.8132e-05	0.0597	3.8952
EUR	EUR	0.0026	0.018	0.0056	0.001	0.0131	0.0087	1.0362	1.0119	0.0081	0.0068	0.0018	0.0012	1.127	1.0802	1.136	1.086			1062576.0	1217311.0	categorical-20107-both_sexes-3	icd10-M51-both_sexes	0.2663	0.1387	0.0596	0.0793	0.2421	0.0109	0.0951	2.5469
EUR	EUR	0.0043	0.0028	0.0055	0.0011	0.0131	0.0132	1.0362	0.9981	0.0081	0.0078	0.0018	0.0014	1.127	1.1082	1.136	1.112		Ratio < 0, possibly indicating GC correction	1062576.0	1217311.0	categorical-20107-both_sexes-3	icd10-M75-both_sexes	0.2663		0.0596		0.3237	0.0003	0.0892	3.6273
EUR	EUR	0.0027	-0.0015	0.005	0.001	0.0131	0.0121	1.0362	1.0048	0.0081	0.0072	0.0018	0.0013	1.127	1.0988	1.136	1.1067			1062576.0	1217311.0	categorical-20107-both_sexes-3	icd10-N20-both_sexes	0.2663	0.0452	0.0596	0.0679	0.2124	0.0071	0.0789	2.6937
EUR	EUR	0.0017	0.0011	0.0055	0.0011	0.0131	0.0141	1.0362	1.018	0.0081	0.0077	0.0018	0.0014	1.127	1.1113	1.136	1.1388			1062576.0	1217311.0	categorical-20107-both_sexes-3	icd10-N81-both_sexes	0.2663	0.1297	0.0596	0.0558	0.1266	0.1202	0.0815	1.554
EUR	EUR	0.0048	0.0194	0.0047	0.0011	0.0131	0.022	1.0362	1.0141	0.0081	0.0071	0.0018	0.0015	1.127	1.1843	1.136	1.2029			1062576.0	1217311.0	categorical-20107-both_sexes-3	icd10-R07-both_sexes	0.2663	0.0695	0.0596	0.035	0.2803	4.7216e-06	0.0612	4.5768
EUR	EUR	0.0054	0.0124	0.005	0.001	0.0131	0.0164	1.0364	1.0179	0.008	0.0077	0.0017	0.0015	1.127	1.1364	1.1356	1.1571			1062576.0	1217311.0	categorical-20107-both_sexes-3	icd10-R10-both_sexes	0.2684	0.1139	0.0592	0.0493	0.3674	3.5519e-07	0.0722	5.0915
EUR	EUR	0.0035	0.0022	0.0052	0.001	0.0131	0.0053	1.0362	1.0086	0.0081	0.0066	0.0018	0.0012	1.127	1.0466	1.136	1.0539			1062576.0	1217311.0	categorical-20107-both_sexes-3	icd10-R19-both_sexes	0.2663	0.1597	0.0596	0.1232	0.4158	0.0006	0.1213	3.4264
EUR	EUR	0.0085	0.0166	0.0055	0.0011	0.0131	0.0132	1.0362	1.0239	0.0081	0.0067	0.0018	0.0014	1.127	1.127	1.136	1.1362			1062576.0	1217311.0	categorical-20107-both_sexes-3	icd10-Z72-both_sexes	0.2663	0.1752	0.0596	0.049	0.6418	5.2704e-15	0.0821	7.8203
EUR	EUR	0.0005	-0.0175	0.0057	0.0011	0.0131	0.0108	1.0362	1.0284	0.0081	0.0082	0.0018	0.0016	1.127	1.0895	1.136	1.1197			1062576.0	1217311.0	categorical-20107-both_sexes-3	icd10-Z82-both_sexes	0.2663	0.2375	0.0596	0.0682	0.0383	0.6828	0.0936	0.4086
EUR	EUR	0.0079	0.0202	0.0055	0.0012	0.0131	0.0242	1.0362	1.0121	0.0081	0.0082	0.0018	0.0018	1.127	1.194	1.136	1.2204			1062576.0	1217311.0	categorical-20107-both_sexes-3	icd10-Z86-both_sexes	0.2663	0.0551	0.0596	0.0374	0.4449	2.7745e-13	0.0609	7.3049
EUR	EUR	0.0043	0.0052	0.0054	0.0011	0.0131	0.0154	1.0362	1.0184	0.0081	0.0082	0.0018	0.0015	1.127	1.1364	1.136	1.1518			1062576.0	1217311.0	categorical-20107-both_sexes-3	icd10-Z88-both_sexes	0.2663	0.121	0.0596	0.054	0.3052	8.223e-05	0.0775	3.9378
EUR	EUR	0.0016	-0.005	0.0055	0.0011	0.0131	0.0181	1.0362	1.0101	0.0081	0.0082	0.0018	0.0018	1.127	1.1301	1.136	1.1632			1062576.0	1217311.0	categorical-20107-both_sexes-3	icd10-Z95-both_sexes	0.2663	0.062	0.0596	0.0502	0.1015	0.1728	0.0745	1.3632
EUR	EUR	0.0063	0.0001	0.0052	0.0012	0.0131	0.0381	1.0362	1.0702	0.0081	0.0114	0.0018	0.0024	1.127	1.2932	1.136	1.3966			1062576.0	1217311.0	categorical-20107-both_sexes-3	phecode-250-both_sexes	0.2663	0.1771	0.0596	0.0288	0.2837	5.5129e-07	0.0567	5.0075
EUR	EUR	0.0064	0.0012	0.0052	0.0012	0.0132	0.0402	1.0352	1.0636	0.008	0.0111	0.0017	0.0024	1.127	1.2966	1.1356	1.4065			1062576.0	1217311.0	categorical-20107-both_sexes-3	phecode-250.2-both_sexes	0.2596	0.1564	0.0589	0.0272	0.278	2.85e-07	0.0542	5.1331
EUR	EUR	0.0044	-0.001	0.0057	0.0013	0.0131	0.0328	1.0362	1.0285	0.0081	0.0125	0.0018	0.0025	1.127	1.2398	1.136	1.3087			1062576.0	1217311.0	categorical-20107-both_sexes-3	phecode-272-both_sexes	0.2663	0.0924	0.0596	0.0404	0.21	0.002	0.0679	3.0913
EUR	EUR	0.0043	-0.001	0.0057	0.0013	0.0131	0.0333	1.0362	1.0361	0.0081	0.0126	0.0018	0.0026	1.127	1.2498	1.136	1.3202			1062576.0	1217311.0	categorical-20107-both_sexes-3	phecode-272.1-both_sexes	0.2662	0.1128	0.0595	0.0393	0.2079	0.0021	0.0676	3.0735
EUR	EUR	0.0044	-0.0004	0.0057	0.0013	0.0131	0.0311	1.0362	1.0273	0.0081	0.0128	0.0018	0.0025	1.127	1.2267	1.136	1.2919			1062576.0	1217311.0	categorical-20107-both_sexes-3	phecode-272.11-both_sexes	0.2663	0.0936	0.0596	0.0437	0.2162	0.0018	0.0692	3.1248
EUR	EUR	0.0061	0.0192	0.0053	0.0011	0.0131	0.0294	1.0362	1.0112	0.0081	0.0084	0.0018	0.0019	1.127	1.2299	1.136	1.2673			1062576.0	1217311.0	categorical-20107-both_sexes-3	phecode-278-both_sexes	0.2663	0.042	0.0596	0.0313	0.3094	2.135e-08	0.0552	5.6007
EUR	EUR	0.006	0.0196	0.0053	0.0011	0.0131	0.0291	1.0362	1.017	0.0081	0.0084	0.0018	0.0019	1.127	1.2332	1.136	1.271			1062576.0	1217311.0	categorical-20107-both_sexes-3	phecode-278.1-both_sexes	0.2663	0.0627	0.0596	0.031	0.3064	3.6935e-08	0.0557	5.5049
EUR	EUR	0.0038	0.011	0.0049	0.0009	0.0131	0.0107	1.0362	1.0132	0.0081	0.0072	0.0018	0.0014	1.127	1.1019	1.136	1.0965			1062576.0	1217311.0	categorical-20107-both_sexes-3	phecode-300-both_sexes	0.2663	0.1368	0.0596	0.0751	0.3232	3.6618e-05	0.0783	4.1278
EUR	EUR	0.0041	0.0088	0.005	0.0009	0.0131	0.0099	1.0362	1.0102	0.0081	0.0072	0.0018	0.0014	1.127	1.0926	1.136	1.0876			1062576.0	1217311.0	categorical-20107-both_sexes-3	phecode-300.1-both_sexes	0.2663	0.1164	0.0596	0.0818	0.3638	1.2057e-05	0.0831	4.3766
EUR	EUR	0.0081	0.0163	0.0053	0.0012	0.0131	0.0232	1.0362	1.0131	0.0081	0.0077	0.0018	0.0017	1.127	1.1811	1.136	1.2085			1062576.0	1217311.0	categorical-20107-both_sexes-3	phecode-306-both_sexes	0.2663	0.0627	0.0596	0.0371	0.4631	8.9361e-14	0.0621	7.4557
EUR	EUR	0.0065	0.008	0.0056	0.0012	0.0131	0.0134	1.0362	0.9966	0.0081	0.007	0.0018	0.0013	1.127	1.0926	1.136	1.1069		Ratio < 0, possibly indicating GC correction	1062576.0	1217311.0	categorical-20107-both_sexes-3	phecode-317-both_sexes	0.2663		0.0596		0.4872	3.8823e-09	0.0827	5.8891
EUR	EUR	0.0111	0.0125	0.005	0.0011	0.0131	0.0206	1.0362	1.0127	0.0081	0.0072	0.0018	0.0016	1.127	1.1619	1.136	1.1856			1062576.0	1217311.0	categorical-20107-both_sexes-3	phecode-318-both_sexes	0.2663	0.0684	0.0596	0.0389	0.6721	1.0456e-25	0.0641	10.482
EUR	EUR	0.0032	-0.0024	0.0052	0.001	0.0131	0.0103	1.0362	0.9999	0.0081	0.007	0.0018	0.0014	1.127	1.0741	1.136	1.088		Ratio < 0, possibly indicating GC correction	1062576.0	1217311.0	categorical-20107-both_sexes-3	phecode-327-both_sexes	0.2663		0.0596		0.2755	0.0012	0.0852	3.2335
EUR	EUR	0.0034	-0.0024	0.0052	0.0011	0.0131	0.0108	1.0362	0.9999	0.0081	0.0078	0.0018	0.0014	1.127	1.0864	1.136	1.0926		Ratio < 0, possibly indicating GC correction	1062576.0	1217311.0	categorical-20107-both_sexes-3	phecode-327.3-both_sexes	0.2663		0.0596		0.288	0.0011	0.0881	3.27
EUR	EUR	0.0046	0.0122	0.0066	0.0016	0.0131	0.0766	1.0362	1.0962	0.0081	0.0163	0.0018	0.0038	1.127	1.5217	1.136	1.7739			1062576.0	1217311.0	categorical-20107-both_sexes-3	phecode-401-both_sexes	0.2663	0.1243	0.0596	0.021	0.1462	0.0031	0.0494	2.959
EUR	EUR	0.0047	0.0121	0.0066	0.0016	0.0131	0.0765	1.0362	1.0938	0.0081	0.0162	0.0018	0.0038	1.127	1.5181	1.136	1.7708			1062576.0	1217311.0	categorical-20107-both_sexes-3	phecode-401.1-both_sexes	0.2663	0.1217	0.0596	0.0211	0.1469	0.0029	0.0494	2.9762
EUR	EUR	0.0033	-0.0005	0.0052	0.0013	0.0131	0.036	1.0362	1.03	0.0081	0.0099	0.0018	0.0024	1.127	1.2464	1.136	1.3343			1062576.0	1217311.0	categorical-20107-both_sexes-3	phecode-411-both_sexes	0.2663	0.0896	0.0596	0.0295	0.1523	0.0107	0.0596	2.5539
EUR	EUR	0.001	0.0041	0.0047	0.001	0.0132	0.0121	1.0362	1.0016	0.0081	0.0079	0.0017	0.0015	1.127	1.0802	1.1361	1.0966			1062576.0	1217311.0	categorical-20107-both_sexes-3	phecode-411.1-both_sexes	0.2656	0.0167	0.0594	0.0823	0.0805	0.3296	0.0826	0.9749
EUR	EUR	0.0027	-0.0065	0.0054	0.0012	0.0131	0.026	1.0362	1.0068	0.0081	0.0086	0.0018	0.0021	1.127	1.1651	1.136	1.2157			1062576.0	1217311.0	categorical-20107-both_sexes-3	phecode-411.2-both_sexes	0.2663	0.0314	0.0596	0.0397	0.1448	0.0323	0.0677	2.1405
EUR	EUR	0.0025	0.0062	0.0053	0.0012	0.0131	0.0297	1.0362	1.0277	0.0081	0.0083	0.0018	0.0021	1.127	1.2201	1.136	1.2677			1062576.0	1217311.0	categorical-20107-both_sexes-3	phecode-411.3-both_sexes	0.2663	0.1037	0.0596	0.0308	0.1271	0.0405	0.0621	2.0484
EUR	EUR	0.0006	-0.0038	0.0053	0.0013	0.0131	0.0345	1.0362	1.0309	0.0081	0.0102	0.0018	0.0028	1.127	1.2201	1.136	1.3147			1062576.0	1217311.0	categorical-20107-both_sexes-3	phecode-411.4-both_sexes	0.2663	0.0982	0.0596	0.0324	0.0274	0.656	0.0614	0.4455
EUR	EUR	0.003	-0.0037	0.0052	0.0013	0.0131	0.037	1.0362	1.021	0.0081	0.0102	0.0018	0.0026	1.127	1.2431	1.136	1.3308			1062576.0	1217311.0	categorical-20107-both_sexes-3	phecode-411.8-both_sexes	0.2663	0.0634	0.0596	0.031	0.1347	0.0246	0.0599	2.247
EUR	EUR	0.0048	0.0196	0.0048	0.0011	0.0131	0.0216	1.0362	1.0189	0.0081	0.0072	0.0018	0.0015	1.127	1.1843	1.136	1.2021			1062576.0	1217311.0	categorical-20107-both_sexes-3	phecode-418-both_sexes	0.2663	0.0935	0.0596	0.0356	0.2859	3.8881e-06	0.0619	4.6173
EUR	EUR	0.0045	-0.0076	0.0054	0.001	0.0131	0.0254	1.0362	1.0305	0.0081	0.0146	0.0018	0.0023	1.127	1.1715	1.136	1.2386			1062576.0	1217311.0	categorical-20107-both_sexes-3	phecode-454-both_sexes	0.2663	0.1277	0.0596	0.0611	0.2472	2.0317e-05	0.058	4.2614
EUR	EUR	0.0045	-0.0084	0.0054	0.001	0.0131	0.0256	1.0362	1.0383	0.0081	0.0154	0.0018	0.0024	1.127	1.1779	1.136	1.2476			1062576.0	1217311.0	categorical-20107-both_sexes-3	phecode-454.1-both_sexes	0.2663	0.1548	0.0596	0.0623	0.245	2.2249e-05	0.0578	4.241
EUR	EUR	0.0037	0.0126	0.0052	0.001	0.0131	0.0104	1.0362	1.0151	0.0081	0.007	0.0018	0.0014	1.127	1.0957	1.136	1.103			1062576.0	1217311.0	categorical-20107-both_sexes-3	phecode-459-both_sexes	0.2663	0.1464	0.0596	0.0681	0.314	0.0002	0.0855	3.6724
EUR	EUR	0.0008	0.004	0.0054	0.0011	0.0131	0.0101	1.0362	1.007	0.0081	0.009	0.0018	0.0019	1.127	1.0588	1.136	1.0901			1062576.0	1217311.0	categorical-20107-both_sexes-3	phecode-471-both_sexes	0.2663	0.0773	0.0596	0.0994	0.0654	0.4986	0.0966	0.6767
EUR	EUR	0.0044	0.0057	0.0051	0.0011	0.0131	0.0357	1.0362	1.0377	0.0081	0.0123	0.0018	0.0031	1.127	1.2398	1.136	1.3409			1062576.0	1217311.0	categorical-20107-both_sexes-3	phecode-495-both_sexes	0.2663	0.1107	0.0596	0.0359	0.2028	0.0001	0.0528	3.8428
EUR	EUR	0.0088	0.0187	0.0047	0.0011	0.0131	0.0206	1.0362	1.0108	0.0081	0.0089	0.0018	0.0022	1.127	1.1491	1.136	1.1777			1062576.0	1217311.0	categorical-20107-both_sexes-3	phecode-496.2-both_sexes	0.2663	0.0606	0.0596	0.0499	0.5338	2.3466e-15	0.0674	7.9215
EUR	EUR	0.0088	0.0189	0.0047	0.0011	0.0131	0.0206	1.0362	1.0116	0.0081	0.009	0.0018	0.0022	1.127	1.1491	1.136	1.1784			1062576.0	1217311.0	categorical-20107-both_sexes-3	phecode-496.21-both_sexes	0.2663	0.0651	0.0596	0.0507	0.5334	1.7901e-15	0.0671	7.9551
EUR	EUR	0.0054	0.0294	0.0054	0.0011	0.0131	0.0248	1.0362	1.0411	0.0081	0.0082	0.0018	0.0016	1.127	1.2234	1.136	1.2486			1062576.0	1217311.0	categorical-20107-both_sexes-3	phecode-530-both_sexes	0.2663	0.1652	0.0596	0.0332	0.3013	1.7425e-06	0.063	4.7812
EUR	EUR	0.0054	0.028	0.0054	0.0011	0.0131	0.0251	1.0362	1.0307	0.0081	0.0079	0.0018	0.0016	1.127	1.2103	1.136	1.2392			1062576.0	1217311.0	categorical-20107-both_sexes-3	phecode-530.1-both_sexes	0.2663	0.1285	0.0596	0.0332	0.2991	2.5699e-06	0.0636	4.7025
EUR	EUR	0.0045	0.0274	0.0056	0.0011	0.0131	0.0204	1.0362	1.0179	0.0081	0.0079	0.0018	0.0016	1.127	1.1683	1.136	1.1839			1062576.0	1217311.0	categorical-20107-both_sexes-3	phecode-530.11-both_sexes	0.2663	0.0972	0.0596	0.043	0.2766	4.7172e-05	0.068	4.0692
EUR	EUR	0.0051	0.0332	0.005	0.001	0.0131	0.0168	1.0362	1.009	0.0081	0.0073	0.0018	0.0015	1.127	1.1396	1.136	1.1524			1062576.0	1217311.0	categorical-20107-both_sexes-3	phecode-535-both_sexes	0.2663	0.0592	0.0596	0.0479	0.3397	1.8246e-06	0.0712	4.7719
EUR	EUR	0.0027	0.0217	0.0056	0.0012	0.0131	0.0258	1.0362	1.0346	0.0081	0.0088	0.0018	0.0021	1.127	1.2038	1.136	1.252			1062576.0	1217311.0	categorical-20107-both_sexes-3	phecode-550-both_sexes	0.2663	0.1373	0.0596	0.0348	0.148	0.0245	0.0658	2.2486
EUR	EUR	0.0041	0.0211	0.0051	0.0012	0.0131	0.0279	1.0362	1.0311	0.0081	0.0084	0.0018	0.0018	1.127	1.2201	1.136	1.2549			1062576.0	1217311.0	categorical-20107-both_sexes-3	phecode-550.2-both_sexes	0.2663	0.1222	0.0596	0.0328	0.2161	0.0006	0.0627	3.4494
EUR	EUR	0.0013	0.0032	0.0054	0.001	0.0131	0.0101	1.0362	1.0079	0.0081	0.0074	0.0018	0.0018	1.127	1.0679	1.136	1.0829			1062576.0	1217311.0	categorical-20107-both_sexes-3	phecode-550.4-both_sexes	0.2663	0.0952	0.0596	0.0897	0.1109	0.2266	0.0917	1.2092
EUR	EUR	0.0039	0.0106	0.0056	0.0011	0.0131	0.0129	1.0362	1.0042	0.0081	0.0067	0.0018	0.0017	1.127	1.0864	1.136	1.095			1062576.0	1217311.0	categorical-20107-both_sexes-3	phecode-558-both_sexes	0.2663	0.0439	0.0596	0.071	0.2978	0.0006	0.0866	3.4376
EUR	EUR	0.0066	0.0014	0.0058	0.0013	0.0131	0.0437	1.0362	1.0188	0.0081	0.0115	0.0018	0.0026	1.127	1.2597	1.136	1.3468			1062576.0	1217311.0	categorical-20107-both_sexes-3	phecode-562-both_sexes	0.2663	0.0543	0.0596	0.0331	0.2771	2.8975e-07	0.054	5.13
EUR	EUR	0.0066	0.0015	0.0058	0.0013	0.0131	0.0437	1.0362	1.0199	0.0081	0.0115	0.0018	0.0026	1.127	1.2631	1.136	1.3479			1062576.0	1217311.0	categorical-20107-both_sexes-3	phecode-562.1-both_sexes	0.2663	0.0573	0.0596	0.0331	0.2765	3.0972e-07	0.054	5.1174
EUR	EUR	0.0069	0.0109	0.0053	0.0012	0.0131	0.0179	1.0362	1.0107	0.0081	0.0073	0.0018	0.0016	1.127	1.1364	1.136	1.1452			1062576.0	1217311.0	categorical-20107-both_sexes-3	phecode-564-both_sexes	0.2663	0.0739	0.0596	0.0503	0.4493	2.0548e-09	0.075	5.9934
EUR	EUR	0.0028	0.0122	0.0052	0.0012	0.0131	0.0191	1.0362	1.0223	0.0081	0.0099	0.0018	0.002	1.127	1.1364	1.136	1.1862			1062576.0	1217311.0	categorical-20107-both_sexes-3	phecode-574-both_sexes	0.2663	0.1195	0.0596	0.0534	0.178	0.0215	0.0774	2.2987
EUR	EUR	0.0029	0.0109	0.0053	0.0012	0.0131	0.0175	1.0362	1.02	0.0081	0.0099	0.0018	0.0019	1.127	1.1301	1.136	1.1686			1062576.0	1217311.0	categorical-20107-both_sexes-3	phecode-574.1-both_sexes	0.2663	0.1183	0.0596	0.0588	0.1895	0.0172	0.0795	2.3824
EUR	EUR	0.0027	-0.0006	0.0051	0.0009	0.0131	0.0095	1.0362	1.0009	0.0081	0.0074	0.0018	0.0013	1.127	1.0741	1.136	1.0797			1062576.0	1217311.0	categorical-20107-both_sexes-3	phecode-594.1-both_sexes	0.2663	0.0115	0.0596	0.0929	0.2431	0.0057	0.088	2.7626
EUR	EUR	0.0033	0.0092	0.0056	0.0011	0.0131	0.0087	1.0362	1.0034	0.0081	0.0075	0.0018	0.0015	1.127	1.0649	1.136	1.0703			1062576.0	1217311.0	categorical-20107-both_sexes-3	phecode-714.1-both_sexes	0.2663	0.0482	0.0596	0.1062	0.313	0.0029	0.1052	2.9746
EUR	EUR	0.0074	0.0173	0.0056	0.0013	0.0131	0.0357	1.0362	1.0322	0.0081	0.0084	0.0018	0.0019	1.127	1.2831	1.136	1.3338			1062576.0	1217311.0	categorical-20107-both_sexes-3	phecode-716-both_sexes	0.2663	0.0965	0.0596	0.0251	0.3414	2.9962e-08	0.0616	5.5417
EUR	EUR	0.0049	0.0134	0.0055	0.0012	0.0131	0.0261	1.0362	1.0214	0.0081	0.0082	0.0018	0.0018	1.127	1.1973	1.136	1.2313			1062576.0	1217311.0	categorical-20107-both_sexes-3	phecode-716.2-both_sexes	0.2663	0.0924	0.0596	0.0355	0.2617	7.3167e-05	0.066	3.9657
EUR	EUR	0.0074	0.0172	0.0055	0.0013	0.0131	0.0357	1.0362	1.032	0.0081	0.0083	0.0018	0.0019	1.127	1.2831	1.136	1.3342			1062576.0	1217311.0	categorical-20107-both_sexes-3	phecode-716.9-both_sexes	0.2663	0.0958	0.0596	0.0249	0.3416	2.7859e-08	0.0615	5.5544
EUR	EUR	0.0028	0.0079	0.0055	0.0012	0.0131	0.0105	1.0362	1.0008	0.0081	0.0068	0.0018	0.0014	1.127	1.0802	1.136	1.0882			1062576.0	1217311.0	categorical-20107-both_sexes-3	phecode-720-both_sexes	0.2663	0.0088	0.0596	0.0775	0.2359	0.0204	0.1017	2.3198
EUR	EUR	0.0029	0.0131	0.0053	0.001	0.0131	0.0089	1.0362	1.02	0.0081	0.0068	0.0018	0.0012	1.127	1.0895	1.136	1.0947			1062576.0	1217311.0	categorical-20107-both_sexes-3	phecode-722-both_sexes	0.2663	0.2115	0.0596	0.0714	0.2713	0.0025	0.0899	3.0179
EUR	EUR	0.0056	0.0032	0.0055	0.0012	0.0131	0.0166	1.0362	0.9969	0.0081	0.007	0.0018	0.0015	1.127	1.1238	1.136	1.1351		Ratio < 0, possibly indicating GC correction	1062576.0	1217311.0	categorical-20107-both_sexes-3	phecode-726-both_sexes	0.2663		0.0596		0.3798	3.0401e-06	0.0814	4.6681
EUR	EUR	0.0036	0.0004	0.0049	0.001	0.0131	0.0103	1.0362	0.9932	0.0081	0.0066	0.0018	0.0013	1.127	1.071	1.136	1.0802		Ratio < 0, possibly indicating GC correction	1062576.0	1217311.0	categorical-20107-both_sexes-3	phecode-735.2-both_sexes	0.2661		0.0595		0.3084	0.0009	0.0928	3.3237
EUR	EUR	0.001	0.0074	0.0047	0.0011	0.0131	0.0149	1.0362	1.0058	0.0081	0.0083	0.0018	0.0016	1.127	1.1113	1.136	1.1302			1062576.0	1217311.0	categorical-20107-both_sexes-3	phecode-735.3-both_sexes	0.2663	0.0448	0.0596	0.0638	0.074	0.3472	0.0787	0.9401
EUR	EUR	0.005	0.0091	0.0055	0.0011	0.0131	0.0243	1.0362	1.024	0.0081	0.0115	0.0018	0.0028	1.127	1.1843	1.136	1.2414			1062576.0	1217311.0	categorical-20107-both_sexes-3	phecode-740-both_sexes	0.2663	0.0992	0.0596	0.0477	0.2792	2.5349e-05	0.0663	4.2117
EUR	EUR	0.0021	0.0057	0.0055	0.0011	0.0131	0.0216	1.0362	1.0266	0.0081	0.0103	0.0018	0.0024	1.127	1.1619	1.136	1.2105			1062576.0	1217311.0	categorical-20107-both_sexes-3	phecode-740.1-both_sexes	0.2663	0.1262	0.0596	0.0487	0.1272	0.0475	0.0642	1.9821
EUR	EUR	0.0059	0.0116	0.0055	0.0012	0.0131	0.0158	1.0362	1.0022	0.0081	0.0094	0.0018	0.0022	1.127	1.1207	1.136	1.1369			1062576.0	1217311.0	categorical-20107-both_sexes-3	phecode-740.9-both_sexes	0.2663	0.0164	0.0596	0.0685	0.4114	2.2931e-06	0.0871	4.7257
EUR	EUR	0.0022	0.0032	0.0051	0.001	0.0131	0.0103	1.0362	1.0051	0.0081	0.0087	0.0018	0.0017	1.127	1.0741	1.136	1.0945			1062576.0	1217311.0	categorical-20107-both_sexes-3	phecode-743.1-both_sexes	0.2663	0.054	0.0596	0.0921	0.1924	0.0304	0.0889	2.1648
EUR	EUR	0.0022	0.0033	0.0051	0.001	0.0131	0.0102	1.0362	1.0045	0.0081	0.0087	0.0018	0.0017	1.127	1.0741	1.136	1.0936			1062576.0	1217311.0	categorical-20107-both_sexes-3	phecode-743.11-both_sexes	0.2663	0.0483	0.0596	0.0932	0.1918	0.0315	0.0892	2.1501
EUR	EUR	0.006	0.0166	0.0052	0.001	0.0131	0.0157	1.0362	1.0187	0.0081	0.0074	0.0018	0.0015	1.127	1.1428	1.136	1.1525			1062576.0	1217311.0	categorical-20107-both_sexes-3	phecode-760-both_sexes	0.2663	0.1226	0.0596	0.0488	0.4193	3.266e-08	0.0759	5.5265
EUR	EUR	0.0064	0.0162	0.0049	0.001	0.0131	0.0196	1.0362	1.0135	0.0081	0.008	0.0018	0.0016	1.127	1.1459	1.136	1.1796			1062576.0	1217311.0	categorical-20107-both_sexes-3	phecode-785-both_sexes	0.2663	0.0753	0.0596	0.0447	0.3967	2.1921e-09	0.0663	5.9829
EUR	EUR	0.001	0.0024	0.0044	0.0009	0.0131	0.009	1.0362	1.0099	0.0081	0.0074	0.0018	0.0014	1.127	1.0772	1.136	1.0861			1062576.0	1217311.0	categorical-20107-both_sexes-3	phecode-788-both_sexes	0.2663	0.1144	0.0596	0.0859	0.0876	0.3009	0.0847	1.0345
EUR	EUR	0.0031	0.0084	0.0054	0.0011	0.0131	0.0156	1.0362	1.0125	0.0081	0.0076	0.0018	0.0017	1.127	1.1238	1.136	1.147			1062576.0	1217311.0	categorical-20107-both_sexes-3	phecode-835-both_sexes	0.2663	0.0847	0.0596	0.052	0.213	0.0058	0.0772	2.7579
EUR	EUR	0.0038	0.0072	0.0054	0.0011	0.0131	0.0125	1.0362	1.0137	0.0081	0.0075	0.0018	0.0014	1.127	1.0988	1.136	1.1179			1062576.0	1217311.0	categorical-20107-both_sexes-3	phecode-960-both_sexes	0.2663	0.1158	0.0596	0.0632	0.2956	0.0003	0.0808	3.6588
EUR	EUR	0.0033	0.0087	0.0055	0.0011	0.0131	0.0115	1.0362	1.0068	0.0081	0.0074	0.0018	0.0014	1.127	1.0926	1.136	1.1026			1062576.0	1217311.0	categorical-20107-both_sexes-3	phecode-960.2-both_sexes	0.2663	0.0659	0.0596	0.0726	0.2658	0.0016	0.0842	3.1558
EUR	EUR	0.0029	0.0069	0.0049	0.001	0.0132	0.009	1.0357	1.0139	0.008	0.0067	0.0017	0.0012	1.127	1.0864	1.1358	1.091			1062576.0	1217311.0	categorical-20107-both_sexes-3	prescriptions-GABA_agonist|sedative-both_sexes	0.2631	0.153	0.0592	0.0732	0.2668	0.005	0.0949	2.8099
EUR	EUR	0.0049	0.0154	0.0051	0.001	0.0132	0.0103	1.0363	1.0348	0.0078	0.0071	0.0017	0.0013	1.127	1.1144	1.1362	1.1226			1062576.0	1217311.0	categorical-20107-both_sexes-3	prescriptions-SSRI|selective_serotonin_re-uptake_inhibitor-both_sexes	0.2666	0.2839	0.0574	0.0576	0.4211	1.0958e-05	0.0958	4.3974
EUR	EUR	0.004	0.0138	0.005	0.0011	0.0131	0.0157	1.0362	1.0571	0.0081	0.0086	0.0018	0.0018	1.127	1.1619	1.136	1.194			1062576.0	1217311.0	categorical-20107-both_sexes-3	prescriptions-albuterol-both_sexes	0.2663	0.2944	0.0596	0.0441	0.2785	0.0002	0.0752	3.7045
EUR	EUR	0.0015	0.003	0.0047	0.0009	0.0131	0.0067	1.0362	1.0162	0.0081	0.007	0.0018	0.0011	1.127	1.071	1.136	1.0739			1062576.0	1217311.0	categorical-20107-both_sexes-3	prescriptions-alpha1-antagonist|alpha_blocker-both_sexes	0.2663	0.2195	0.0596	0.0942	0.1649	0.1058	0.1019	1.6174
EUR	EUR	0.0026	0.0141	0.0053	0.0009	0.0131	0.0058	1.0362	1.063	0.0081	0.0069	0.0018	0.0012	1.127	1.1113	1.136	1.1123			1062576.0	1217311.0	categorical-20107-both_sexes-3	prescriptions-amoxicillin_clavulanic_acid-both_sexes	0.2663	0.5612	0.0596	0.0616	0.303	0.0059	0.1101	2.7519
EUR	EUR	0.0033	0.021	0.0053	0.0011	0.0131	0.0088	1.0362	1.0192	0.0081	0.0073	0.0018	0.0012	1.127	1.0926	1.136	1.0949			1062576.0	1217311.0	categorical-20107-both_sexes-3	prescriptions-anticonvulsant|voltage-gated_calcium_channel_inhibitor|neuropathy-both_sexes	0.2663	0.2026	0.0596	0.0774	0.3031	0.0017	0.0967	3.135
EUR	EUR	0.0067	0.022	0.0054	0.0012	0.0131	0.0142	1.0362	1.0868	0.0081	0.0082	0.0018	0.0015	1.127	1.1973	1.136	1.2079			1062576.0	1217311.0	categorical-20107-both_sexes-3	prescriptions-antipyretic-both_sexes	0.2663	0.4174	0.0596	0.0396	0.4913	1.0993e-08	0.086	5.7147
EUR	EUR	0.0014	0.0187	0.0051	0.001	0.0131	0.008	1.0362	1.0292	0.0081	0.0075	0.0018	0.0013	1.127	1.0895	1.136	1.0998			1062576.0	1217311.0	categorical-20107-both_sexes-3	prescriptions-antispasmodic-both_sexes	0.2663	0.2927	0.0596	0.0754	0.139	0.1643	0.0999	1.3908
EUR	EUR	0.0024	0.0089	0.0054	0.0012	0.0131	0.0224	1.0362	1.056	0.0081	0.0085	0.0018	0.0019	1.127	1.207	1.136	1.2493			1062576.0	1217311.0	categorical-20107-both_sexes-3	prescriptions-bendroflumethiazide-both_sexes	0.2663	0.2246	0.0596	0.0343	0.137	0.0439	0.068	2.0153
EUR	EUR	0.0026	0.0141	0.0053	0.0009	0.0131	0.0058	1.0362	1.063	0.0081	0.0069	0.0018	0.0012	1.127	1.1113	1.136	1.1123			1062576.0	1217311.0	categorical-20107-both_sexes-3	prescriptions-beta-lactam_antibiotic|beta-lactamase_inhibitor|antibiotic-both_sexes	0.2663	0.5612	0.0596	0.0617	0.303	0.0059	0.1101	2.7519
EUR	EUR	0.004	0.0138	0.005	0.0011	0.0131	0.0157	1.0362	1.0571	0.0081	0.0086	0.0018	0.0018	1.127	1.1619	1.136	1.194			1062576.0	1217311.0	categorical-20107-both_sexes-3	prescriptions-beta2-agonist|bronchodilator|asthma-both_sexes	0.2663	0.2944	0.0596	0.0441	0.2785	0.0002	0.0752	3.7045
EUR	EUR	0.0041	0.004	0.0056	0.0011	0.0131	0.0189	1.0362	1.0408	0.0081	0.0086	0.0018	0.0015	1.127	1.1811	1.136	1.2031			1062576.0	1217311.0	categorical-20107-both_sexes-3	prescriptions-biguanides|diabetes-both_sexes	0.2663	0.2008	0.0596	0.0425	0.2591	0.0001	0.0667	3.8847
EUR	EUR	0.0042	0.0099	0.0053	0.0011	0.0131	0.0094	1.0362	1.0293	0.0081	0.0071	0.0018	0.0015	1.127	1.105	1.136	1.1097			1062576.0	1217311.0	categorical-20107-both_sexes-3	prescriptions-citalopram-both_sexes	0.2663	0.2668	0.0596	0.0649	0.3737	0.0005	0.1073	3.4815
EUR	EUR	0.0033	0.0167	0.0057	0.001	0.0131	0.0071	1.0362	1.044	0.0081	0.0076	0.0018	0.0014	1.127	1.0957	1.136	1.1055			1062576.0	1217311.0	categorical-20107-both_sexes-3	prescriptions-clarithromycin-both_sexes	0.2663	0.4167	0.0596	0.072	0.3447	0.0013	0.1073	3.2115
EUR	EUR	0.0025	0.0164	0.0055	0.001	0.0131	0.0075	1.0362	1.0446	0.0081	0.0081	0.0018	0.0013	1.127	1.1082	1.136	1.1088			1062576.0	1217311.0	categorical-20107-both_sexes-3	prescriptions-corticosteroid|aminoglycoside_antibiotic|antibiotic-both_sexes	0.2663	0.4097	0.0596	0.0749	0.2524	0.0135	0.1021	2.4706
EUR	EUR	0.0025	0.0164	0.0055	0.001	0.0131	0.0075	1.0362	1.0446	0.0081	0.0081	0.0018	0.0013	1.127	1.1082	1.136	1.1088			1062576.0	1217311.0	categorical-20107-both_sexes-3	prescriptions-dexamethasone_acetic_acid_neomycin-both_sexes	0.2663	0.4097	0.0596	0.0749	0.2524	0.0135	0.1021	2.4706
EUR	EUR	0.0054	0.0065	0.0058	0.001	0.0131	0.0089	1.0362	1.0466	0.0081	0.007	0.0018	0.0012	1.127	1.1301	1.136	1.1249			1062576.0	1217311.0	categorical-20107-both_sexes-3	prescriptions-diazepam-both_sexes	0.2663	0.3734	0.0596	0.0564	0.4946	1.2426e-06	0.102	4.8487
EUR	EUR	0.0017	-0.0005	0.0049	0.0009	0.0131	0.008	1.0362	1.0103	0.0081	0.0069	0.0018	0.0012	1.127	1.0741	1.136	1.0789			1062576.0	1217311.0	categorical-20107-both_sexes-3	prescriptions-doxazosin-both_sexes	0.2663	0.1303	0.0596	0.0878	0.1649	0.069	0.0907	1.8185
EUR	EUR	0.0049	0.0153	0.0051	0.001	0.0131	0.0103	1.0362	1.0349	0.0081	0.0068	0.0018	0.0013	1.127	1.1144	1.136	1.123			1062576.0	1217311.0	categorical-20107-both_sexes-3	prescriptions-fluoxetine-both_sexes	0.2663	0.2835	0.0596	0.0555	0.42	1.1286e-05	0.0956	4.3909
EUR	EUR	0.0033	0.021	0.0053	0.0011	0.0131	0.0088	1.0362	1.0192	0.0081	0.0073	0.0018	0.0012	1.127	1.0926	1.136	1.0949			1062576.0	1217311.0	categorical-20107-both_sexes-3	prescriptions-gabapentin-both_sexes	0.2663	0.2026	0.0596	0.0774	0.3031	0.0017	0.0967	3.135
EUR	EUR	0.0025	0.0108	0.0051	0.001	0.0131	0.0068	1.0362	1.061	0.0081	0.007	0.0018	0.0012	1.127	1.1175	1.136	1.1183			1062576.0	1217311.0	categorical-20107-both_sexes-3	prescriptions-hydrocortisone-both_sexes	0.2663	0.5159	0.0596	0.0593	0.2686	0.0189	0.1144	2.3472
EUR	EUR	0.0178	1.0615	0.0095	0.0021	0.0178	0.0178	1.0615	1.0615	0.0095	0.0095	0.0021	0.0021	1.1555	1.1555	1.1952	1.1952			1062577.0	1217311.0	categorical-20107-both_sexes-9	categorical-20107-both_sexes-9	0.3152	0.3152	0.0489	0.0489	1.0	0.0	3.7996e-06	263183.4045
EUR	EUR	-0.0074	-0.0136	0.0054	0.0011	0.0178	0.016	1.0615	1.0516	0.0095	0.0085	0.0021	0.0016	1.1555	1.1619	1.1952	1.1782			1062577.0	1217311.0	categorical-20107-both_sexes-9	categorical-20110-both_sexes-100	0.3152	0.2897	0.0489	0.0474	-0.4368	3.3688e-11	0.0659	-6.6295
EUR	EUR	0.0172	0.0442	0.0066	0.0014	0.0178	0.02	1.0615	1.0598	0.0095	0.0088	0.0021	0.0016	1.1555	1.1811	1.1952	1.2164			1062577.0	1217311.0	categorical-20107-both_sexes-9	categorical-20110-both_sexes-9	0.3152	0.2763	0.0489	0.0405	0.913	6.7783e-44	0.0657	13.8951
EUR	EUR	0.004	0.0117	0.0052	0.0011	0.0178	0.0166	1.0615	1.0468	0.0095	0.0084	0.0021	0.002	1.1555	1.1428	1.1952	1.1569			1062577.0	1217311.0	categorical-20107-both_sexes-9	categorical-20111-both_sexes-1	0.3152	0.2983	0.0489	0.0537	0.2296	0.0008	0.0681	3.3698
EUR	EUR	-0.0102	-0.0537	0.0053	0.0012	0.0178	0.0326	1.0615	1.0534	0.0095	0.0093	0.0021	0.0024	1.1555	1.2332	1.1952	1.2772			1062577.0	1217311.0	categorical-20107-both_sexes-9	categorical-20111-both_sexes-100	0.3152	0.1925	0.0489	0.0336	-0.4244	1.2954e-17	0.0497	-8.5441
EUR	EUR	0.0003	-0.0071	0.0054	0.0011	0.0178	0.0096	1.0615	1.0275	0.0095	0.0077	0.0021	0.0015	1.1555	1.0895	1.1952	1.0923			1062577.0	1217311.0	categorical-20107-both_sexes-9	categorical-20111-both_sexes-101	0.3152	0.2976	0.0489	0.0834	0.0226	0.7934	0.0862	0.262
EUR	EUR	0.0088	0.0248	0.0054	0.0012	0.0178	0.0335	1.0615	1.0454	0.0095	0.0097	0.0021	0.0025	1.1555	1.2332	1.1952	1.2753			1062577.0	1217311.0	categorical-20107-both_sexes-9	categorical-20111-both_sexes-8	0.3152	0.1647	0.0489	0.0353	0.36	1.4664e-12	0.0509	7.0776
EUR	EUR	0.0165	0.1096	0.0062	0.0014	0.0178	0.0208	1.0615	1.0469	0.0095	0.0076	0.0021	0.002	1.1555	1.1555	1.1952	1.1878			1062577.0	1217311.0	categorical-20107-both_sexes-9	categorical-20111-both_sexes-9	0.3152	0.2498	0.0489	0.0407	0.8559	7.7766e-47	0.0596	14.3718
EUR	EUR	0.0002	0.0019	0.0071	0.0016	0.0178	0.0913	1.0615	1.0838	0.0095	0.0121	0.0021	0.0037	1.1555	1.6259	1.1952	1.8675			1062577.0	1217311.0	categorical-20107-both_sexes-9	categorical-20116-both_sexes-0	0.3152	0.0966	0.0489	0.014	0.0038	0.9225	0.0391	0.0973
EUR	EUR	-0.0001	-0.0102	0.0067	0.0014	0.0178	0.0502	1.0615	1.0491	0.0095	0.0105	0.0021	0.0026	1.1555	1.3685	1.1952	1.4755			1062577.0	1217311.0	categorical-20107-both_sexes-9	categorical-20116-both_sexes-1	0.3152	0.1033	0.0489	0.0221	-0.0049	0.9167	0.0464	-0.1046
EUR	EUR	-0.0001	0.0134	0.0057	0.0013	0.0178	0.0459	1.0615	1.0317	0.0095	0.0095	0.0021	0.0023	1.1555	1.3374	1.1952	1.4274			1062577.0	1217311.0	categorical-20107-both_sexes-9	categorical-20116-both_sexes-2	0.3152	0.0741	0.0489	0.0222	-0.0038	0.9344	0.0457	-0.0823
EUR	EUR	0.0039	-0.0003	0.0051	0.001	0.0178	0.0147	1.0615	1.0224	0.0095	0.0077	0.0021	0.0015	1.1555	1.1333	1.1952	1.1465			1062577.0	1217311.0	categorical-20107-both_sexes-9	categorical-20117-both_sexes-0	0.3152	0.1528	0.0489	0.0524	0.2398	0.0001	0.062	3.8687
EUR	EUR	-0.0047	-0.0032	0.0055	0.001	0.0178	0.0206	1.0615	1.0379	0.0095	0.0082	0.0021	0.0017	1.1555	1.1908	1.1952	1.2088			1062577.0	1217311.0	categorical-20107-both_sexes-9	categorical-20117-both_sexes-2	0.3152	0.1812	0.0489	0.0393	-0.2449	6.3794e-06	0.0543	-4.5134
EUR	EUR	-0.0018	0.0028	0.0055	0.0012	0.0178	0.0083	1.0615	1.0362	0.0095	0.0082	0.0021	0.002	1.1555	1.0833	1.1952	1.0925			1062577.0	1217311.0	categorical-20107-both_sexes-9	categorical-20152-both_sexes-20152	0.3152	0.3912	0.0489	0.0883	-0.1492	0.1437	0.1021	-1.462
EUR	EUR	-0.001	-0.0043	0.0065	0.0014	0.0178	0.0709	1.0615	1.0748	0.0095	0.0119	0.0021	0.0032	1.1555	1.5144	1.1952	1.6831			1062577.0	1217311.0	categorical-20107-both_sexes-9	categorical-20160-both_sexes-20160	0.3152	0.1095	0.0489	0.0174	-0.028	0.493	0.0409	-0.6856
EUR	EUR	0.0043	0.0063	0.0055	0.0012	0.0178	0.0357	1.0615	1.0286	0.0095	0.0081	0.0021	0.0019	1.1555	1.2731	1.1952	1.3289			1062577.0	1217311.0	categorical-20107-both_sexes-9	categorical-2020-both_sexes-2020	0.3152	0.0871	0.0489	0.0248	0.1702	0.0003	0.0465	3.6612
EUR	EUR	0.001	-0.0045	0.0054	0.0013	0.0178	0.0503	1.0615	1.0351	0.0095	0.0115	0.0021	0.0027	1.1555	1.3581	1.1952	1.4557			1062577.0	1217311.0	categorical-20107-both_sexes-9	categorical-2040-both_sexes-2040	0.3152	0.077	0.0489	0.0252	0.0349	0.4199	0.0432	0.8067
EUR	EUR	-0.0003	0.0016	0.0049	0.0016	0.0178	0.0234	1.0615	0.9942	0.0095	0.0068	0.0021	0.004	1.1555	1.0527	1.1952	1.0596		Ratio < 0, possibly indicating GC correction	1062577.0	1217311.0	categorical-20107-both_sexes-9	categorical-20480-both_sexes-20480	0.3152		0.0489		-0.0133	0.8669	0.0794	-0.1676
EUR	EUR	0.0015	-0.0007	0.0048	0.0016	0.0178	0.0316	1.0615	1.0027	0.0095	0.0072	0.0021	0.0039	1.1555	1.0864	1.1952	1.0904			1062577.0	1217311.0	categorical-20107-both_sexes-9	categorical-20544-both_sexes-15	0.3152	0.0294	0.0489	0.0796	0.0642	0.3506	0.0687	0.9334
EUR	EUR	0.003	0.0101	0.006	0.0012	0.0178	0.0578	1.0615	1.0218	0.0095	0.0107	0.0021	0.0027	1.1555	1.4034	1.1952	1.5089			1062577.0	1217311.0	categorical-20107-both_sexes-9	categorical-2090-both_sexes-2090	0.3152	0.0429	0.0489	0.021	0.0921	0.017	0.0386	2.3859
EUR	EUR	0.0014	0.004	0.0055	0.001	0.0178	0.0287	1.0615	1.0194	0.0095	0.0097	0.0021	0.0021	1.1555	1.2168	1.1952	1.2601			1062577.0	1217311.0	categorical-20107-both_sexes-9	categorical-2100-both_sexes-2100	0.3152	0.0746	0.0489	0.0372	0.0634	0.1655	0.0457	1.3867
EUR	EUR	-0.001	0.0145	0.0053	0.0011	0.0178	0.0223	1.0615	1.0146	0.0095	0.0083	0.0021	0.0016	1.1555	1.1779	1.1952	1.2065			1062577.0	1217311.0	categorical-20107-both_sexes-9	categorical-2129-both_sexes-2129	0.3152	0.0707	0.0489	0.0401	-0.0501	0.3608	0.0548	-0.9138
EUR	EUR	0.014	0.0326	0.0063	0.0013	0.0178	0.048	1.0615	1.0594	0.0095	0.0093	0.0021	0.0021	1.1555	1.3685	1.1952	1.4564			1062577.0	1217311.0	categorical-20107-both_sexes-9	categorical-2188-both_sexes-2188	0.3152	0.1301	0.0489	0.0205	0.4777	3.4193e-28	0.0434	11.01
EUR	EUR	0.0016	-0.0032	0.0053	0.001	0.0178	0.0167	1.0615	1.0003	0.0095	0.0078	0.0021	0.0014	1.1555	1.1396	1.1952	1.1437			1062577.0	1217311.0	categorical-20107-both_sexes-9	categorical-2207-both_sexes-2207	0.3152	0.002	0.0489	0.054	0.0913	0.1283	0.06	1.5208
EUR	EUR	0.0016	0.0101	0.0053	0.0013	0.0178	0.0479	1.0615	1.0445	0.0095	0.0099	0.0021	0.0022	1.1555	1.3685	1.1952	1.4443			1062577.0	1217311.0	categorical-20107-both_sexes-9	categorical-2257-both_sexes-2257	0.3152	0.1001	0.0489	0.0223	0.0542	0.2059	0.0429	1.2648
EUR	EUR	0.0069	0.0141	0.0063	0.0014	0.0178	0.0529	1.0615	1.0554	0.0095	0.0112	0.0021	0.0028	1.1555	1.3964	1.1952	1.5101			1062577.0	1217311.0	categorical-20107-both_sexes-9	categorical-2316-both_sexes-2316	0.3152	0.1086	0.0489	0.022	0.2237	3.7007e-07	0.044	5.0837
EUR	EUR	0.005	0.0134	0.0055	0.0012	0.0178	0.0302	1.0615	1.0307	0.0095	0.0082	0.0021	0.0018	1.1555	1.2531	1.1952	1.2875			1062577.0	1217311.0	categorical-20107-both_sexes-9	categorical-2335-both_sexes-2335	0.3152	0.1066	0.0489	0.0285	0.2149	1.6934e-05	0.0499	4.3019
EUR	EUR	0.0259	0.0948	0.0079	0.0018	0.0178	0.0375	1.0615	1.0518	0.0095	0.0122	0.0021	0.0023	1.1555	1.2697	1.1952	1.3718			1062577.0	1217311.0	categorical-20107-both_sexes-9	categorical-2443-both_sexes-2443	0.3152	0.1393	0.0489	0.0327	1.0009	1.0228e-96	0.048	20.8691
EUR	EUR	0.002	-0.0113	0.0054	0.0012	0.0178	0.0187	1.0615	1.0059	0.0095	0.0083	0.0021	0.0018	1.1555	1.1396	1.1952	1.1627			1062577.0	1217311.0	categorical-20107-both_sexes-9	categorical-2463-both_sexes-2463	0.3152	0.0362	0.0489	0.0509	0.1124	0.0785	0.0639	1.7592
EUR	EUR	0.0082	0.0312	0.0059	0.0012	0.0178	0.0419	1.0615	1.0297	0.0095	0.0084	0.0021	0.0019	1.1555	1.3203	1.1952	1.3863			1062577.0	1217311.0	categorical-20107-both_sexes-9	categorical-2492-both_sexes-2492	0.3152	0.077	0.0489	0.0217	0.3014	3.2831e-13	0.0414	7.2822
EUR	EUR	0.0005	0.0072	0.006	0.0016	0.0178	0.0247	1.0615	1.0208	0.0095	0.008	0.0021	0.0026	1.1555	1.1238	1.1952	1.134			1062577.0	1217311.0	categorical-20107-both_sexes-9	categorical-2654-both_sexes-4	0.3152	0.1552	0.0489	0.0594	0.0219	0.7729	0.0758	0.2886
EUR	EUR	0.0097	0.002	0.005	0.0025	0.0178	0.0631	1.0615	0.9878	0.0095	0.0068	0.0021	0.0073	1.1555	1.0679	1.1952	1.0713		Ratio < 0, possibly indicating GC correction	1062577.0	1217311.0	categorical-20107-both_sexes-9	categorical-3606-both_sexes-3606	0.3152		0.0489		0.2908	6.8523e-05	0.073	3.9814
EUR	EUR	0.0031	0.0114	0.0059	0.0012	0.0178	0.0161	1.0615	1.015	0.0095	0.0072	0.0021	0.0013	1.1555	1.1428	1.1952	1.1508			1062577.0	1217311.0	categorical-20107-both_sexes-9	categorical-41200-both_sexes-G459	0.3152	0.0995	0.0489	0.0474	0.1825	0.01	0.0709	2.5743
EUR	EUR	0.0032	-0.0054	0.0056	0.0011	0.0178	0.0079	1.0615	1.007	0.0095	0.0069	0.0021	0.0012	1.1555	1.0802	1.1952	1.0757			1062577.0	1217311.0	categorical-20107-both_sexes-9	categorical-41200-both_sexes-H229	0.3152	0.093	0.0489	0.0913	0.2694	0.0041	0.0938	2.8732
EUR	EUR	0.0006	-0.006	0.0054	0.001	0.0178	0.0064	1.0615	1.0019	0.0095	0.007	0.0021	0.0012	1.1555	1.0557	1.1952	1.0564			1062577.0	1217311.0	categorical-20107-both_sexes-9	categorical-41200-both_sexes-H511	0.3152	0.0341	0.0489	0.1234	0.0551	0.5566	0.0938	0.5879
EUR	EUR	0.0039	0.0161	0.006	0.0012	0.0178	0.0151	1.0617	1.0186	0.0094	0.0092	0.0021	0.0018	1.1555	1.1144	1.1954	1.1475			1062577.0	1217311.0	categorical-20107-both_sexes-9	categorical-41200-both_sexes-J183	0.3159	0.126	0.048	0.0624	0.2376	0.0016	0.0752	3.1575
EUR	EUR	0.0006	0.0151	0.0058	0.0011	0.0178	0.0089	1.0615	1.0139	0.0095	0.0071	0.0021	0.0012	1.1555	1.0864	1.1952	1.0883			1062577.0	1217311.0	categorical-20107-both_sexes-9	categorical-41200-both_sexes-K633	0.3152	0.1574	0.0489	0.0802	0.0437	0.6126	0.0864	0.5064
EUR	EUR	0.0032	-0.0043	0.0055	0.0012	0.0178	0.0073	1.0615	1.0047	0.0095	0.007	0.0021	0.0013	1.1555	1.0679	1.1952	1.0678			1062577.0	1217311.0	categorical-20107-both_sexes-9	categorical-41200-both_sexes-V544	0.3152	0.0692	0.0489	0.1031	0.2843	0.0045	0.1002	2.8383
EUR	EUR	0.0035	0.0085	0.0056	0.0011	0.0178	0.0187	1.0615	1.0219	0.0095	0.0079	0.0021	0.0016	1.1555	1.1523	1.1952	1.184			1062577.0	1217311.0	categorical-20107-both_sexes-9	categorical-41200-both_sexes-W401	0.3152	0.1192	0.0489	0.0427	0.194	0.0022	0.0634	3.0587
EUR	EUR	0.0008	0.0112	0.0053	0.0011	0.0178	0.0077	1.0615	1.015	0.0095	0.0076	0.0021	0.0013	1.1555	1.0772	1.1952	1.0822			1062577.0	1217311.0	categorical-20107-both_sexes-9	categorical-41200-both_sexes-W903	0.3152	0.1824	0.0489	0.0919	0.0652	0.4896	0.0944	0.691
EUR	EUR	0.0058	0.0028	0.0053	0.001	0.0178	0.0152	1.0615	1.0561	0.0095	0.0075	0.0021	0.0014	1.1555	1.1715	1.1952	1.1864			1062577.0	1217311.0	categorical-20107-both_sexes-9	categorical-41232-both_sexes-10	0.3152	0.3008	0.0489	0.0402	0.3536	1.3503e-08	0.0623	5.6796
EUR	EUR	0.0075	0.0022	0.0061	0.0012	0.0178	0.0245	1.0615	1.0677	0.0095	0.0088	0.0021	0.0019	1.1555	1.2431	1.1952	1.2755			1062577.0	1217311.0	categorical-20107-both_sexes-9	categorical-41244-both_sexes-100	0.3152	0.2457	0.0489	0.0319	0.3595	1.4842e-10	0.0561	6.407
EUR	EUR	0.0032	0.0038	0.0052	0.0011	0.0178	0.009	1.0615	1.0122	0.0095	0.0081	0.0021	0.0014	1.1555	1.0741	1.1952	1.0882			1062577.0	1217311.0	categorical-20107-both_sexes-9	categorical-41245-both_sexes-1040	0.3152	0.1384	0.0489	0.0918	0.2538	0.0024	0.0834	3.0416
EUR	EUR	0.0042	0.0065	0.0058	0.0011	0.0178	0.0203	1.0615	1.042	0.0095	0.0074	0.0021	0.0015	1.1555	1.1779	1.1952	1.2156			1062577.0	1217311.0	categorical-20107-both_sexes-9	categorical-41245-both_sexes-1070	0.3152	0.1946	0.0489	0.0344	0.2224	0.0002	0.0588	3.7794
EUR	EUR	0.0038	0.0059	0.0061	0.0011	0.0178	0.0142	1.0615	1.0519	0.0095	0.0072	0.0021	0.0015	1.1555	1.1555	1.1952	1.1722			1062577.0	1217311.0	categorical-20107-both_sexes-9	categorical-41245-both_sexes-1280	0.3152	0.3013	0.0489	0.0416	0.2405	0.0011	0.0735	3.2733
EUR	EUR	0.0075	0.0109	0.0061	0.0013	0.0178	0.0265	1.0615	1.0669	0.0095	0.0082	0.0021	0.0017	1.1555	1.2664	1.1952	1.2924			1062577.0	1217311.0	categorical-20107-both_sexes-9	categorical-41245-both_sexes-1310	0.3152	0.2287	0.0489	0.0279	0.3453	4.0374e-09	0.0587	5.8827
EUR	EUR	0.0025	0.006	0.0054	0.0011	0.0178	0.0079	1.0615	1.0148	0.0095	0.0069	0.0021	0.0013	1.1555	1.0772	1.1952	1.0823			1062577.0	1217311.0	categorical-20107-both_sexes-9	categorical-41245-both_sexes-1370	0.3152	0.1797	0.0489	0.0836	0.2105	0.0232	0.0927	2.27
EUR	EUR	0.0048	0.0151	0.0063	0.0014	0.0178	0.0349	1.0615	1.0463	0.0095	0.0103	0.0021	0.002	1.1555	1.2865	1.1952	1.3487			1062577.0	1217311.0	categorical-20107-both_sexes-9	categorical-41245-both_sexes-1840	0.3152	0.1328	0.0489	0.0294	0.1917	0.0003	0.0529	3.6244
EUR	EUR	0.004	0.0076	0.0058	0.0012	0.0178	0.0232	1.0615	1.0408	0.0095	0.0078	0.0021	0.0017	1.1555	1.1908	1.1952	1.2312			1062577.0	1217311.0	categorical-20107-both_sexes-9	categorical-41246-both_sexes-1160	0.3152	0.1765	0.0489	0.0336	0.1987	0.0006	0.0578	3.4401
EUR	EUR	-0.0012	0.0057	0.0054	0.001	0.0178	0.0093	1.0615	1.021	0.0095	0.0089	0.0021	0.0019	1.1555	1.071	1.1952	1.0986			1062577.0	1217311.0	categorical-20107-both_sexes-9	categorical-41246-both_sexes-1390	0.3152	0.2127	0.0489	0.0905	-0.0921	0.2433	0.079	-1.1668
EUR	EUR	0.0036	0.0061	0.006	0.0012	0.0178	0.0176	1.0615	1.0369	0.0095	0.0076	0.0021	0.0016	1.1555	1.1651	1.1952	1.1835			1062577.0	1217311.0	categorical-20107-both_sexes-9	categorical-41246-both_sexes-1480	0.3152	0.2008	0.0489	0.0415	0.2031	0.0036	0.0697	2.9138
EUR	EUR	0.0053	0.003	0.0059	0.0013	0.0178	0.0272	1.0615	1.0155	0.0095	0.0089	0.0021	0.002	1.1555	1.2038	1.1952	1.2442			1062577.0	1217311.0	categorical-20107-both_sexes-9	categorical-41246-both_sexes-1530	0.3152	0.0634	0.0489	0.0366	0.2407	7.5054e-05	0.0608	3.9597
EUR	EUR	0.0051	0.0118	0.0061	0.0014	0.0178	0.0391	1.0615	1.0374	0.0095	0.0106	0.0021	0.0021	1.1555	1.3034	1.1952	1.3661			1062577.0	1217311.0	categorical-20107-both_sexes-9	categorical-41246-both_sexes-2580	0.3152	0.1023	0.0489	0.0291	0.1937	0.0001	0.0498	3.8876
EUR	EUR	0.0035	0.01	0.0056	0.0012	0.0178	0.0156	1.0615	1.0088	0.0094	0.0075	0.0021	0.0014	1.1555	1.1082	1.1953	1.1335			1062577.0	1217311.0	categorical-20107-both_sexes-9	categorical-41246-both_sexes-2610	0.3148	0.0659	0.048	0.0564	0.2091	0.0033	0.0711	2.9429
EUR	EUR	0.0075	0.0062	0.0064	0.0013	0.0178	0.031	1.0615	1.0382	0.0095	0.0085	0.0021	0.0019	1.1555	1.2597	1.1952	1.3029			1062577.0	1217311.0	categorical-20107-both_sexes-9	categorical-41247-both_sexes-1000	0.3152	0.126	0.0489	0.0282	0.3188	8.3324e-09	0.0553	5.7616
EUR	EUR	0.0043	0.0115	0.0057	0.0012	0.0178	0.0228	1.0615	1.0353	0.0095	0.0084	0.0021	0.0017	1.1555	1.2038	1.1952	1.2276			1062577.0	1217311.0	categorical-20107-both_sexes-9	categorical-41248-both_sexes-1000	0.3152	0.1549	0.0489	0.037	0.2115	0.0003	0.058	3.6471
EUR	EUR	0.0063	0.0101	0.0059	0.0012	0.0178	0.0271	1.0615	1.0413	0.0095	0.0079	0.0021	0.0018	1.1555	1.2332	1.1952	1.276			1062577.0	1217311.0	categorical-20107-both_sexes-9	categorical-41249-both_sexes-1001	0.3152	0.1495	0.0489	0.0286	0.2881	9.0547e-08	0.0539	5.3447
EUR	EUR	0.0042	0.0104	0.0059	0.0012	0.0178	0.0175	1.0615	1.0771	0.0095	0.0082	0.0021	0.0015	1.1555	1.2267	1.1952	1.2259			1062577.0	1217311.0	categorical-20107-both_sexes-9	categorical-41249-both_sexes-1002	0.3152	0.3414	0.0489	0.0365	0.2378	0.0006	0.0691	3.4436
EUR	EUR	0.0073	0.0038	0.0056	0.0012	0.0178	0.0159	1.0615	1.0273	0.0095	0.0079	0.0021	0.0015	1.1555	1.1619	1.1952	1.1635			1062577.0	1217311.0	categorical-20107-both_sexes-9	categorical-41249-both_sexes-2002	0.3152	0.1669	0.0489	0.0485	0.4318	2.2795e-09	0.0723	5.9765
EUR	EUR	0.0057	0.0027	0.006	0.0012	0.0178	0.0224	1.0615	1.0468	0.0095	0.008	0.0021	0.0017	1.1555	1.2136	1.1952	1.2384			1062577.0	1217311.0	categorical-20107-both_sexes-9	categorical-41253-both_sexes-18	0.3152	0.1965	0.0489	0.0336	0.2868	1.3012e-06	0.0593	4.8396
EUR	EUR	0.0042	0.0058	0.006	0.0012	0.0178	0.0161	1.0615	1.0308	0.0095	0.0075	0.0021	0.0014	1.1555	1.1651	1.1952	1.1708			1062577.0	1217311.0	categorical-20107-both_sexes-9	categorical-41253-both_sexes-70	0.3152	0.1806	0.0489	0.0439	0.2452	0.0004	0.0696	3.5211
EUR	EUR	0.0049	0.0017	0.0057	0.0019	0.0178	0.0498	1.0615	0.9985	0.0095	0.008	0.0021	0.005	1.1555	1.1113	1.1952	1.1328		Ratio < 0, possibly indicating GC correction	1062577.0	1217311.0	categorical-20107-both_sexes-9	categorical-4631-both_sexes-4631	0.3152		0.0489		0.1641	0.013	0.0661	2.4828
EUR	EUR	0.0114	0.0146	0.0054	0.0019	0.0178	0.0513	1.0615	1.0045	0.0095	0.0073	0.0021	0.0041	1.1555	1.1396	1.1952	1.1476			1062577.0	1217311.0	categorical-20107-both_sexes-9	categorical-4728-both_sexes-4728	0.3152	0.0307	0.0489	0.0494	0.3766	1.0675e-09	0.0617	6.099
EUR	EUR	-0.0097	-0.0137	0.0049	0.0033	0.0178	0.1386	1.0615	0.9819	0.0095	0.0078	0.0021	0.0142	1.1555	1.0772	1.1952	1.0979		Ratio < 0, possibly indicating GC correction	1062577.0	1217311.0	categorical-20107-both_sexes-9	categorical-5556-both_sexes-5556	0.3152		0.0489		-0.1954	0.0032	0.0663	-2.9466
EUR	EUR	0.0055	0.0163	0.0067	0.0015	0.0178	0.0936	1.0615	1.1092	0.0095	0.0129	0.0021	0.0037	1.1555	1.6792	1.1952	1.8895			1062577.0	1217311.0	categorical-20107-both_sexes-9	categorical-6138-both_sexes-100	0.3152	0.1228	0.0489	0.0146	0.1357	0.0002	0.0362	3.749
EUR	EUR	-0.0058	-0.0199	0.0065	0.0014	0.0178	0.0847	1.0615	1.0969	0.0095	0.012	0.0021	0.0033	1.1555	1.6296	1.1952	1.8237			1062577.0	1217311.0	categorical-20107-both_sexes-9	categorical-6138-both_sexes-2	0.3152	0.1176	0.0489	0.0146	-0.149	6.6843e-05	0.0374	-3.9873
EUR	EUR	-0.0038	-0.014	0.0063	0.0013	0.0178	0.0441	1.0615	1.0462	0.0095	0.0091	0.0021	0.0022	1.1555	1.3443	1.1952	1.424			1062577.0	1217311.0	categorical-20107-both_sexes-9	categorical-6138-both_sexes-3	0.3152	0.1089	0.0489	0.0214	-0.134	0.0041	0.0467	-2.8674
EUR	EUR	-0.0041	-0.0027	0.0054	0.0012	0.0178	0.039	1.0615	1.0589	0.0095	0.0095	0.0021	0.0022	1.1555	1.3443	1.1952	1.3895			1062577.0	1217311.0	categorical-20107-both_sexes-9	categorical-6138-both_sexes-6	0.3152	0.1513	0.0489	0.0245	-0.1567	0.0005	0.0448	-3.4959
EUR	EUR	-0.0039	-0.0103	0.0061	0.0011	0.0178	0.0189	1.0615	1.0283	0.0095	0.0076	0.0021	0.0014	1.1555	1.1715	1.1952	1.1891			1062577.0	1217311.0	categorical-20107-both_sexes-9	categorical-6139-both_sexes-3	0.3152	0.1495	0.0489	0.0404	-0.2145	0.0008	0.0641	-3.3466
EUR	EUR	0.0004	0.0022	0.0058	0.0011	0.0178	0.0208	1.0615	1.0423	0.0095	0.0075	0.0021	0.0015	1.1555	1.1973	1.1952	1.217			1062577.0	1217311.0	categorical-20107-both_sexes-9	categorical-6141-both_sexes-1	0.3152	0.1947	0.0489	0.0346	0.0192	0.7267	0.0548	0.3495
EUR	EUR	-0.0015	-0.008	0.005	0.001	0.0178	0.0064	1.0615	1.0016	0.0095	0.0071	0.0021	0.0014	1.1555	1.0527	1.1952	1.056			1062577.0	1217311.0	categorical-20107-both_sexes-9	categorical-6141-both_sexes-2	0.3152	0.0279	0.0489	0.1262	-0.1412	0.1343	0.0943	-1.4975
EUR	EUR	0.0062	0.0026	0.0056	0.0011	0.0178	0.0216	1.0615	1.0234	0.0095	0.0075	0.0021	0.0015	1.1555	1.1876	1.1952	1.2085			1062577.0	1217311.0	categorical-20107-both_sexes-9	categorical-6142-both_sexes-4	0.3152	0.1124	0.0489	0.0359	0.3171	3.9699e-08	0.0577	5.4922
EUR	EUR	0.0011	0.0062	0.0057	0.0011	0.0178	0.0068	1.0615	1.0063	0.0095	0.0065	0.0021	0.0011	1.1555	1.0649	1.1952	1.065			1062577.0	1217311.0	categorical-20107-both_sexes-9	categorical-6144-both_sexes-1	0.3152	0.0976	0.0489	0.1001	0.0956	0.3192	0.0959	0.996
EUR	EUR	0.0046	0.0094	0.0057	0.0012	0.0178	0.0295	1.0615	1.0274	0.0095	0.0083	0.0021	0.0019	1.1555	1.2464	1.1952	1.2757			1062577.0	1217311.0	categorical-20107-both_sexes-9	categorical-6145-both_sexes-6	0.3152	0.0995	0.0489	0.0301	0.2013	0.0001	0.0529	3.8058
EUR	EUR	-0.0082	-0.0088	0.006	0.0013	0.0178	0.0303	1.0615	1.0108	0.0095	0.0093	0.0021	0.002	1.1555	1.2365	1.1952	1.2731			1062577.0	1217311.0	categorical-20107-both_sexes-9	categorical-6146-both_sexes-100	0.3152	0.0396	0.0489	0.0341	-0.3547	1.5686e-11	0.0526	-6.7414
EUR	EUR	0.0064	0.008	0.0057	0.0012	0.0178	0.0249	1.0615	1.0069	0.0095	0.008	0.0021	0.0016	1.1555	1.194	1.1952	1.2197			1062577.0	1217311.0	categorical-20107-both_sexes-9	categorical-6146-both_sexes-2	0.3152	0.0313	0.0489	0.0365	0.3043	3.2442e-08	0.0551	5.5277
EUR	EUR	0.0081	0.0023	0.0059	0.0013	0.0178	0.0215	1.0615	1.008	0.0095	0.0077	0.0021	0.0018	1.1555	1.1779	1.1952	1.1943			1062577.0	1217311.0	categorical-20107-both_sexes-9	categorical-6146-both_sexes-3	0.3152	0.0412	0.0489	0.0398	0.4159	4.1825e-11	0.063	6.5975
EUR	EUR	-0.0011	0.0059	0.0052	0.001	0.0178	0.0099	1.0615	1.0267	0.0095	0.007	0.0021	0.0013	1.1555	1.1113	1.1952	1.1101			1062577.0	1217311.0	categorical-20107-both_sexes-9	categorical-6147-both_sexes-4	0.3152	0.2424	0.0489	0.0637	-0.0846	0.2679	0.0764	-1.1078
EUR	EUR	-0.0041	-0.0146	0.0063	0.0013	0.0178	0.0347	1.0615	1.0475	0.0095	0.0094	0.0021	0.0018	1.1555	1.2966	1.1952	1.3487			1062577.0	1217311.0	categorical-20107-both_sexes-9	categorical-6149-both_sexes-100	0.3152	0.1362	0.0489	0.027	-0.1657	0.001	0.0503	-3.2964
EUR	EUR	0.0023	0.0069	0.0061	0.0012	0.0178	0.0206	1.0615	1.0252	0.0095	0.0082	0.0021	0.0016	1.1555	1.1811	1.1952	1.2022			1062577.0	1217311.0	categorical-20107-both_sexes-9	categorical-6149-both_sexes-3	0.3152	0.1246	0.0489	0.0405	0.1198	0.0591	0.0635	1.8875
EUR	EUR	0.0032	0.007	0.006	0.0011	0.0178	0.012	1.0615	1.0182	0.0095	0.0068	0.0021	0.0014	1.1555	1.1207	1.1952	1.121			1062577.0	1217311.0	categorical-20107-both_sexes-9	categorical-6149-both_sexes-4	0.3152	0.1502	0.0489	0.0565	0.2217	0.0019	0.0714	3.104
EUR	EUR	0.0043	0.0136	0.0061	0.0014	0.0178	0.0493	1.0615	1.0661	0.0095	0.0111	0.0021	0.0024	1.1555	1.3929	1.1952	1.493			1062577.0	1217311.0	categorical-20107-both_sexes-9	categorical-6149-both_sexes-6	0.3152	0.1341	0.0489	0.0226	0.1454	0.0021	0.0472	3.0786
EUR	EUR	0.0048	-0.001	0.005	0.0011	0.0178	0.0175	1.0615	1.0072	0.0095	0.008	0.0021	0.0016	1.1555	1.1207	1.1952	1.155			1062577.0	1217311.0	categorical-20107-both_sexes-9	categorical-6150-both_sexes-1	0.3152	0.0464	0.0489	0.0515	0.2728	1.6154e-05	0.0633	4.3123
EUR	EUR	-0.0146	-0.014	0.0081	0.0016	0.0178	0.1078	1.0615	1.1075	0.0095	0.0196	0.0021	0.0048	1.1555	1.6448	1.1952	2.0617			1062577.0	1217311.0	categorical-20107-both_sexes-9	categorical-6150-both_sexes-100	0.3152	0.1013	0.0489	0.0185	-0.3339	1.573e-19	0.0369	-9.0396
EUR	EUR	0.0043	0.0102	0.0055	0.001	0.0178	0.0197	1.0615	1.0229	0.0095	0.0076	0.0021	0.0017	1.1555	1.1587	1.1952	1.1887			1062577.0	1217311.0	categorical-20107-both_sexes-9	categorical-6150-both_sexes-2	0.3152	0.1211	0.0489	0.0404	0.229	4.451e-05	0.0561	4.0827
EUR	EUR	0.0143	0.0162	0.008	0.0016	0.0178	0.1085	1.0615	1.1083	0.0095	0.0203	0.0021	0.005	1.1555	1.6448	1.1952	2.0743			1062577.0	1217311.0	categorical-20107-both_sexes-9	categorical-6150-both_sexes-4	0.3152	0.1008	0.0489	0.0189	0.3253	2.0423e-18	0.0372	8.7549
EUR	EUR	1.5914e-05	-0.0038	0.0048	0.001	0.0178	0.0084	1.0615	1.0051	0.0095	0.0072	0.0021	0.0014	1.1555	1.0741	1.1952	1.0746			1062577.0	1217311.0	categorical-20107-both_sexes-9	categorical-6151-both_sexes-7	0.3152	0.068	0.0489	0.096	0.0013	0.9877	0.0844	0.0155
EUR	EUR	-0.0024	-0.0002	0.0063	0.0013	0.0178	0.0657	1.0615	1.0987	0.0095	0.0201	0.0021	0.0057	1.1555	1.3824	1.1952	1.6665			1062577.0	1217311.0	categorical-20107-both_sexes-9	categorical-6152-both_sexes-100	0.3152	0.1481	0.0489	0.0302	-0.0703	0.0755	0.0395	-1.7775
EUR	EUR	0.0031	0.0036	0.0059	0.0013	0.0178	0.0491	1.0615	1.0734	0.0094	0.0177	0.0021	0.0048	1.1555	1.3068	1.1954	1.5029			1062577.0	1217311.0	categorical-20107-both_sexes-9	categorical-6152-both_sexes-8	0.315	0.146	0.0481	0.0352	0.1054	0.0232	0.0464	2.2704
EUR	EUR	-0.0098	-0.0154	0.0065	0.0013	0.0178	0.0529	1.0615	1.0502	0.0095	0.0097	0.0021	0.0024	1.1555	1.421	1.1952	1.4887			1062577.0	1217311.0	categorical-20107-both_sexes-9	categorical-6154-both_sexes-100	0.3152	0.1027	0.0489	0.0198	-0.3197	8.5831e-13	0.0447	-7.1515
EUR	EUR	0.0022	0.0018	0.0057	0.0012	0.0178	0.0194	1.0615	1.0125	0.0095	0.0073	0.0021	0.0015	1.1555	1.1619	1.1952	1.1726			1062577.0	1217311.0	categorical-20107-both_sexes-9	categorical-6154-both_sexes-2	0.3152	0.0724	0.0489	0.0424	0.118	0.0709	0.0653	1.8059
EUR	EUR	0.0047	0.0095	0.0059	0.0013	0.0178	0.0406	1.0615	1.0389	0.0095	0.0091	0.0021	0.0022	1.1555	1.3203	1.1952	1.3843			1062577.0	1217311.0	categorical-20107-both_sexes-9	categorical-6154-both_sexes-3	0.3152	0.1011	0.0489	0.0237	0.1735	0.0006	0.0505	3.437
EUR	EUR	0.0061	0.0042	0.0062	0.001	0.0178	0.0194	1.0615	1.026	0.0095	0.0069	0.0021	0.0014	1.1555	1.1715	1.1952	1.1866			1062577.0	1217311.0	categorical-20107-both_sexes-9	categorical-6154-both_sexes-5	0.3152	0.1394	0.0489	0.0371	0.3281	9.4977e-09	0.0572	5.7395
EUR	EUR	0.0011	0.0051	0.0055	0.0012	0.0178	0.0271	1.0615	1.0173	0.0095	0.0082	0.0021	0.0016	1.1555	1.2234	1.1952	1.2482			1062577.0	1217311.0	categorical-20107-both_sexes-9	categorical-6155-both_sexes-100	0.3152	0.0698	0.0489	0.0332	0.0519	0.3444	0.0548	0.9454
EUR	EUR	0.0057	0.0065	0.0061	0.0012	0.0178	0.0304	1.0615	1.044	0.0095	0.0087	0.0021	0.0017	1.1555	1.2664	1.1952	1.3025			1062577.0	1217311.0	categorical-20107-both_sexes-9	categorical-6159-both_sexes-3	0.3152	0.1455	0.0489	0.0289	0.2457	7.1142e-07	0.0496	4.9582
EUR	EUR	0.0041	0.0128	0.0059	0.0011	0.0178	0.018	1.0615	1.0241	0.0095	0.0082	0.0021	0.0015	1.1555	1.1587	1.1952	1.177			1062577.0	1217311.0	categorical-20107-both_sexes-9	categorical-6159-both_sexes-5	0.3152	0.136	0.0489	0.0462	0.2289	0.0005	0.066	3.4654
EUR	EUR	0.004	0.0049	0.005	0.001	0.0178	0.0107	1.0615	1.0036	0.0095	0.0065	0.0021	0.0012	1.1555	1.0895	1.1952	1.0949			1062577.0	1217311.0	categorical-20107-both_sexes-9	categorical-6159-both_sexes-8	0.3152	0.0378	0.0489	0.0681	0.2921	3.7107e-05	0.0708	4.1248
EUR	EUR	-0.0039	-0.0084	0.0062	0.0013	0.0178	0.0323	1.0615	1.0317	0.0095	0.0085	0.0021	0.0017	1.1555	1.2597	1.1952	1.3029			1062577.0	1217311.0	categorical-20107-both_sexes-9	categorical-6160-both_sexes-1	0.3152	0.1047	0.0489	0.0281	-0.162	0.0023	0.0532	-3.0448
EUR	EUR	0.0038	0.0091	0.0057	0.0013	0.0178	0.0325	1.0615	1.0351	0.0095	0.0086	0.0021	0.0018	1.1555	1.2664	1.1952	1.3132			1062577.0	1217311.0	categorical-20107-both_sexes-9	categorical-6160-both_sexes-100	0.3152	0.112	0.0489	0.0274	0.1599	0.0025	0.0528	3.028
EUR	EUR	-0.0031	0.011	0.0056	0.0012	0.0178	0.0332	1.0615	1.0296	0.0095	0.0082	0.0021	0.0017	1.1555	1.2631	1.1952	1.3165			1062577.0	1217311.0	categorical-20107-both_sexes-9	categorical-6160-both_sexes-2	0.3152	0.0934	0.0489	0.0258	-0.1257	0.0129	0.0506	-2.4857
EUR	EUR	-0.0026	0.0011	0.0062	0.0014	0.0178	0.045	1.0615	1.0566	0.0095	0.0089	0.0021	0.0023	1.1555	1.3719	1.1952	1.4432			1062577.0	1217311.0	categorical-20107-both_sexes-9	categorical-6160-both_sexes-3	0.3152	0.1277	0.0489	0.0201	-0.0912	0.0569	0.0479	-1.904
EUR	EUR	-0.0023	-0.0016	0.0051	0.0011	0.0178	0.0158	1.0615	1.0051	0.0095	0.0078	0.0021	0.0015	1.1555	1.1238	1.1952	1.1435			1062577.0	1217311.0	categorical-20107-both_sexes-9	categorical-6160-both_sexes-4	0.3152	0.0353	0.0489	0.0544	-0.139	0.0362	0.0664	-2.095
EUR	EUR	0.0002	-0.0117	0.0058	0.0012	0.0178	0.0206	1.0615	1.0262	0.0095	0.0074	0.0021	0.0015	1.1555	1.1843	1.1952	1.2033			1062577.0	1217311.0	categorical-20107-both_sexes-9	categorical-6160-both_sexes-5	0.3152	0.1289	0.0489	0.0364	0.0086	0.8915	0.063	0.1365
EUR	EUR	-0.0015	-0.0034	0.0056	0.0012	0.0178	0.0292	1.0615	1.0527	0.0095	0.0095	0.0021	0.0021	1.1555	1.2597	1.1952	1.2992			1062577.0	1217311.0	categorical-20107-both_sexes-9	categorical-6162-both_sexes-2	0.3152	0.176	0.0489	0.0318	-0.0657	0.2043	0.0518	-1.2694
EUR	EUR	-0.0041	-0.0163	0.0053	0.001	0.0178	0.0252	1.0615	1.027	0.0095	0.0075	0.0021	0.0016	1.1555	1.2136	1.1952	1.2397			1062577.0	1217311.0	categorical-20107-both_sexes-9	categorical-6162-both_sexes-4	0.3152	0.1125	0.0489	0.0312	-0.1958	7.4139e-05	0.0494	-3.9626
EUR	EUR	0.0051	0.0149	0.0053	0.0011	0.0178	0.0216	1.0615	1.0335	0.0095	0.0075	0.0021	0.0015	1.1555	1.1843	1.1952	1.2143			1062577.0	1217311.0	categorical-20107-both_sexes-9	categorical-6164-both_sexes-100	0.3152	0.1562	0.0489	0.035	0.2606	5.8834e-06	0.0575	4.5305
EUR	EUR	-0.0051	-0.0153	0.0063	0.0013	0.0178	0.0422	1.0615	1.0439	0.0095	0.01	0.0021	0.0021	1.1555	1.3374	1.1952	1.4058			1062577.0	1217311.0	categorical-20107-both_sexes-9	categorical-6164-both_sexes-2	0.3152	0.1081	0.0489	0.0246	-0.1852	0.0002	0.0495	-3.744
EUR	EUR	-0.0059	-0.0169	0.0057	0.0012	0.0178	0.0234	1.0615	1.0274	0.0095	0.0076	0.0021	0.0014	1.1555	1.1973	1.1952	1.2247			1062577.0	1217311.0	categorical-20107-both_sexes-9	categorical-6164-both_sexes-3	0.3152	0.122	0.0489	0.0339	-0.287	1.7841e-06	0.0601	-4.7765
EUR	EUR	-0.0028	-0.0121	0.0057	0.0013	0.0178	0.0358	1.0615	1.025	0.0095	0.0085	0.0021	0.0018	1.1555	1.2865	1.1952	1.3301			1062577.0	1217311.0	categorical-20107-both_sexes-9	categorical-6164-both_sexes-4	0.3152	0.0759	0.0489	0.0258	-0.1102	0.028	0.0501	-2.1976
EUR	EUR	-0.0018	-0.0134	0.0059	0.0012	0.0178	0.03	1.0615	1.0333	0.0095	0.0078	0.0021	0.0017	1.1555	1.2431	1.1952	1.2889			1062577.0	1217311.0	categorical-20107-both_sexes-9	categorical-6164-both_sexes-5	0.3152	0.1153	0.0489	0.0271	-0.079	0.1183	0.0506	-1.5621
EUR	EUR	-0.0012	-0.0108	0.0058	0.0012	0.0178	0.0229	1.0616	1.0263	0.0094	0.0077	0.0021	0.0017	1.1555	1.2005	1.1952	1.2227			1062577.0	1217311.0	categorical-20107-both_sexes-9	categorical-6179-both_sexes-1	0.3154	0.1181	0.0482	0.0347	-0.0573	0.345	0.0607	-0.9444
EUR	EUR	0.0002	0.0179	0.0056	0.0012	0.0178	0.0264	1.0614	1.036	0.0094	0.0082	0.0021	0.002	1.1555	1.2365	1.1952	1.263			1062577.0	1217311.0	categorical-20107-both_sexes-9	categorical-6179-both_sexes-100	0.3145	0.1371	0.0479	0.0313	0.0101	0.8543	0.0553	0.1836
EUR	EUR	-0.0007	-0.0042	0.0051	0.0011	0.0178	0.0211	1.0615	1.019	0.0095	0.0076	0.0021	0.0017	1.1555	1.1747	1.1952	1.1955			1062577.0	1217311.0	categorical-20107-both_sexes-9	categorical-6179-both_sexes-2	0.3152	0.0973	0.0489	0.039	-0.0351	0.5374	0.0569	-0.6168
EUR	EUR	0.0015	-0.0059	0.0054	0.001	0.0178	0.0119	1.0615	1.0229	0.0095	0.0066	0.0021	0.0013	1.1555	1.1113	1.1952	1.1227			1062577.0	1217311.0	categorical-20107-both_sexes-9	categorical-670-both_sexes-1	0.3152	0.1865	0.0489	0.0541	0.1012	0.1674	0.0733	1.3807
EUR	EUR	-0.0016	-0.0073	0.005	0.0011	0.0178	0.0286	1.0615	1.0264	0.0095	0.009	0.0021	0.0017	1.1555	1.2431	1.1952	1.2638			1062577.0	1217311.0	categorical-20107-both_sexes-9	categorical-680-both_sexes-1	0.3152	0.1001	0.0489	0.0342	-0.0715	0.1249	0.0466	-1.5346
EUR	EUR	0.0039	0.0111	0.0058	0.0013	0.0178	0.0305	1.0615	1.0565	0.0095	0.0086	0.0021	0.0018	1.1555	1.2865	1.1952	1.314			1062577.0	1217311.0	categorical-20107-both_sexes-9	categorical-680-both_sexes-3	0.3152	0.1801	0.0489	0.0275	0.1679	0.0019	0.0539	3.1133
EUR	EUR	0.0102	0.016	0.0071	0.0017	0.0178	0.1413	1.0615	1.2172	0.0095	0.0343	0.0021	0.0117	1.1555	1.7965	1.1952	2.3697			1062577.0	1217311.0	categorical-20107-both_sexes-9	continuous-102-both_sexes-irnt	0.3152	0.1586	0.0489	0.0251	0.2029	7.8919e-09	0.0352	5.7708
EUR	EUR	0.0065	0.0041	0.0063	0.0014	0.0178	0.0761	1.0615	1.0566	0.0095	0.011	0.0021	0.0033	1.1555	1.5144	1.1952	1.6414			1062577.0	1217311.0	categorical-20107-both_sexes-9	continuous-1050-both_sexes	0.3152	0.0882	0.0489	0.0172	0.1764	2.6525e-06	0.0376	4.696
EUR	EUR	0.0105	0.0256	0.0067	0.0016	0.0178	0.1091	1.0615	1.0939	0.0095	0.0138	0.0021	0.004	1.1555	1.7609	1.1952	1.9929			1062577.0	1217311.0	categorical-20107-both_sexes-9	continuous-1070-both_sexes	0.3152	0.0946	0.0489	0.0139	0.2391	6.0336e-10	0.0386	6.1895
EUR	EUR	0.0046	-0.0115	0.0061	0.0014	0.0178	0.0509	1.0615	1.0764	0.0095	0.0104	0.0021	0.0025	1.1555	1.4245	1.1952	1.5112			1062577.0	1217311.0	categorical-20107-both_sexes-9	continuous-1110-both_sexes	0.3152	0.1495	0.0489	0.0204	0.1514	0.0009	0.0456	3.3215
EUR	EUR	0.0038	0.006	0.0063	0.0013	0.0178	0.0431	1.0615	1.0432	0.0095	0.0086	0.0021	0.0024	1.1555	1.3101	1.1952	1.3545			1062577.0	1217311.0	categorical-20107-both_sexes-9	continuous-1120-both_sexes	0.3152	0.1219	0.0489	0.0244	0.1381	0.0044	0.0485	2.85
EUR	EUR	0.0002	-0.0089	0.0055	0.0012	0.0178	0.0133	1.0615	1.0078	0.0095	0.0067	0.0021	0.0015	1.1555	1.0926	1.1952	1.1015			1062577.0	1217311.0	categorical-20107-both_sexes-9	continuous-1140-both_sexes	0.3152	0.0771	0.0489	0.0661	0.0132	0.863	0.0767	0.1725
EUR	EUR	-0.0031	-0.0048	0.0066	0.0015	0.0178	0.0717	1.0615	1.0563	0.0095	0.0102	0.0021	0.0032	1.1555	1.5035	1.1952	1.6608			1062577.0	1217311.0	categorical-20107-both_sexes-9	continuous-1160-both_sexes	0.3152	0.0851	0.0489	0.0154	-0.0871	0.0335	0.041	-2.1256
EUR	EUR	-0.0043	-0.0059	0.0069	0.0016	0.0178	0.111	1.0615	1.1569	0.0095	0.0142	0.0021	0.0042	1.1555	1.7569	1.1952	2.0077			1062577.0	1217311.0	categorical-20107-both_sexes-9	continuous-1180-both_sexes	0.3152	0.1557	0.0489	0.0141	-0.0958	0.0087	0.0365	-2.624
EUR	EUR	0.0047	0.0145	0.0058	0.0014	0.0178	0.049	1.0615	1.0462	0.0095	0.0102	0.0021	0.0025	1.1555	1.3789	1.1952	1.4599			1062577.0	1217311.0	categorical-20107-both_sexes-9	continuous-1220-both_sexes	0.3152	0.1004	0.0489	0.0223	0.1585	0.0009	0.0477	3.3224
EUR	EUR	0.0006	0.0132	0.006	0.0014	0.0178	0.0567	1.0615	1.0382	0.0095	0.0109	0.0021	0.0026	1.1555	1.421	1.1952	1.5256			1062577.0	1217311.0	categorical-20107-both_sexes-9	continuous-1239-both_sexes	0.3152	0.0727	0.0489	0.0208	0.0177	0.6816	0.043	0.4102
EUR	EUR	0.0003	0.006	0.0073	0.0016	0.0178	0.0879	1.0615	1.1112	0.0095	0.0127	0.0021	0.0039	1.1555	1.607	1.1952	1.8088			1062577.0	1217311.0	categorical-20107-both_sexes-9	continuous-1249-both_sexes	0.3152	0.1375	0.0489	0.0158	0.0074	0.8583	0.0414	0.1786
EUR	EUR	0.0015	0.0065	0.0053	0.0011	0.0178	0.0107	1.0615	1.0155	0.0095	0.0072	0.0021	0.0015	1.1555	1.0926	1.1952	1.1006			1062577.0	1217311.0	categorical-20107-both_sexes-9	continuous-1259-both_sexes	0.3152	0.154	0.0489	0.0715	0.1063	0.1819	0.0796	1.3349
EUR	EUR	0.0028	0.004	0.0057	0.001	0.0178	0.0107	1.0615	1.0114	0.0095	0.0073	0.0021	0.0014	1.1555	1.0957	1.1952	1.0938			1062577.0	1217311.0	categorical-20107-both_sexes-9	continuous-1269-both_sexes	0.3152	0.122	0.0489	0.0774	0.2041	0.0045	0.0719	2.8392
EUR	EUR	0.005	0.0035	0.0054	0.0012	0.0178	0.0389	1.0615	1.0441	0.0095	0.0081	0.0021	0.0019	1.1555	1.3101	1.1952	1.3702			1062577.0	1217311.0	categorical-20107-both_sexes-9	continuous-1289-both_sexes	0.3152	0.1191	0.0489	0.022	0.1895	4.3369e-05	0.0463	4.0888
EUR	EUR	0.002	-0.0068	0.0062	0.0015	0.0178	0.0451	1.0615	1.0314	0.0095	0.0095	0.0021	0.0024	1.1555	1.3068	1.1952	1.3904			1062577.0	1217311.0	categorical-20107-both_sexes-9	continuous-1299-both_sexes	0.3152	0.0805	0.0489	0.0243	0.0716	0.174	0.0526	1.3595
EUR	EUR	0.0004	-0.0132	0.0065	0.0016	0.0178	0.0667	1.0615	1.032	0.0095	0.0128	0.0021	0.0034	1.1555	1.4602	1.1952	1.6147			1062577.0	1217311.0	categorical-20107-both_sexes-9	continuous-1329-both_sexes	0.3152	0.052	0.0489	0.0208	0.0104	0.8241	0.0469	0.2223
EUR	EUR	0.0022	-0.0019	0.0059	0.0014	0.0178	0.0282	1.0615	1.0216	0.0095	0.0088	0.0021	0.0018	1.1555	1.2234	1.1952	1.2654			1062577.0	1217311.0	categorical-20107-both_sexes-9	continuous-1339-both_sexes	0.3152	0.0816	0.0489	0.0333	0.0988	0.1059	0.0611	1.6167
EUR	EUR	0.0035	0.0231	0.0055	0.0014	0.0178	0.0453	1.0615	1.0515	0.0095	0.0118	0.0021	0.0029	1.1555	1.365	1.1952	1.4514			1062577.0	1217311.0	categorical-20107-both_sexes-9	continuous-1349-both_sexes	0.3152	0.1141	0.0489	0.0261	0.1216	0.0112	0.0479	2.5375
EUR	EUR	0.0123	0.0297	0.006	0.0014	0.0178	0.0659	1.0615	1.0502	0.0095	0.0105	0.0021	0.0024	1.1555	1.5035	1.1952	1.6102			1062577.0	1217311.0	categorical-20107-both_sexes-9	continuous-135-both_sexes	0.3152	0.0822	0.0489	0.0173	0.3593	4.7592e-21	0.0382	9.4144
EUR	EUR	0.0059	0.0146	0.0064	0.0014	0.0178	0.0397	1.0615	1.0661	0.0095	0.0091	0.0021	0.002	1.1555	1.3512	1.1952	1.4063			1062577.0	1217311.0	categorical-20107-both_sexes-9	continuous-136-both_sexes	0.3152	0.1626	0.0489	0.0225	0.2201	4.3427e-05	0.0538	4.0884
EUR	EUR	0.0131	0.0269	0.0063	0.0013	0.0178	0.0677	1.0615	1.0573	0.0095	0.01	0.0021	0.0025	1.1555	1.5071	1.1952	1.6352			1062577.0	1217311.0	categorical-20107-both_sexes-9	continuous-137-both_sexes	0.3152	0.0902	0.0489	0.0158	0.3761	2.6193e-24	0.037	10.1729
EUR	EUR	-0.0059	-0.005	0.0062	0.0014	0.0178	0.0627	1.0615	1.0841	0.0095	0.0122	0.0021	0.0031	1.1555	1.4998	1.1952	1.621			1062577.0	1217311.0	categorical-20107-both_sexes-9	continuous-1408-both_sexes	0.3152	0.1354	0.0489	0.0197	-0.1774	2.4626e-05	0.0421	-4.2182
EUR	EUR	0.0015	-0.0053	0.0062	0.0013	0.0178	0.0506	1.0615	1.0416	0.0095	0.0099	0.0021	0.0025	1.1555	1.3894	1.1952	1.4646			1062577.0	1217311.0	categorical-20107-both_sexes-9	continuous-1438-both_sexes-irnt	0.3152	0.0896	0.0489	0.0214	0.0488	0.2689	0.0442	1.1056
EUR	EUR	-0.0011	-0.0094	0.006	0.0014	0.0178	0.061	1.0615	1.0489	0.0095	0.0116	0.0021	0.0027	1.1555	1.4316	1.1952	1.5393			1062577.0	1217311.0	categorical-20107-both_sexes-9	continuous-1458-both_sexes	0.3152	0.0907	0.0489	0.0214	-0.0328	0.4309	0.0416	-0.7876
EUR	EUR	0.0031	-0.0007	0.0071	0.0016	0.0178	0.0865	1.0615	1.0338	0.0095	0.0136	0.0021	0.0043	1.1555	1.5622	1.1952	1.7755			1062577.0	1217311.0	categorical-20107-both_sexes-9	continuous-1478-both_sexes	0.3152	0.0436	0.0489	0.0176	0.079	0.0477	0.0399	1.9803
EUR	EUR	-0.0011	0.0012	0.0057	0.0013	0.0178	0.0564	1.0615	1.0612	0.0095	0.0115	0.0021	0.0034	1.1555	1.4175	1.1952	1.5364			1062577.0	1217311.0	categorical-20107-both_sexes-9	continuous-1488-both_sexes-irnt	0.3152	0.1142	0.0489	0.0214	-0.0355	0.3997	0.0422	-0.8421
EUR	EUR	0.0013	-0.0085	0.0062	0.0013	0.0178	0.0495	1.0615	1.0409	0.0095	0.011	0.0021	0.0037	1.1555	1.3443	1.1952	1.4355			1062577.0	1217311.0	categorical-20107-both_sexes-9	continuous-1498-both_sexes	0.3152	0.0939	0.0489	0.0253	0.0424	0.3372	0.0441	0.9598
EUR	EUR	0.0037	0.0041	0.006	0.0014	0.0178	0.0786	1.0615	1.0549	0.0095	0.0112	0.0021	0.0034	1.1555	1.5548	1.1952	1.7291			1062577.0	1217311.0	categorical-20107-both_sexes-9	continuous-1518-both_sexes	0.3152	0.0754	0.0489	0.0154	0.0989	0.0101	0.0385	2.5725
EUR	EUR	0.0026	0.0012	0.0062	0.0014	0.0178	0.0623	1.0615	1.0481	0.0095	0.01	0.0021	0.0031	1.1555	1.4423	1.1952	1.5326			1062577.0	1217311.0	categorical-20107-both_sexes-9	continuous-1528-both_sexes	0.3152	0.0902	0.0489	0.0188	0.0783	0.0629	0.0421	1.8598
EUR	EUR	0.006	0.016	0.0051	0.0012	0.0178	0.0434	1.0615	1.0302	0.0095	0.0091	0.0021	0.0022	1.1555	1.3306	1.1952	1.3954			1062577.0	1217311.0	categorical-20107-both_sexes-9	continuous-1548-both_sexes	0.3152	0.0764	0.0489	0.023	0.2174	1.4465e-06	0.0451	4.8185
EUR	EUR	0.0105	0.0262	0.0066	0.0015	0.0178	0.0779	1.0615	1.1443	0.0095	0.012	0.0021	0.0035	1.1555	1.6524	1.1952	1.8066			1062577.0	1217311.0	categorical-20107-both_sexes-9	continuous-1558-both_sexes	0.3152	0.1789	0.0489	0.0149	0.2827	7.7998e-11	0.0435	6.5044
EUR	EUR	0.0036	-0.0041	0.009	0.0024	0.0178	0.2359	1.0615	1.3996	0.0095	0.0413	0.0021	0.0121	1.1555	2.2071	1.1952	3.4138			1062577.0	1217311.0	categorical-20107-both_sexes-9	continuous-1697-both_sexes	0.3152	0.1655	0.0489	0.0171	0.0554	0.1324	0.0368	1.5048
EUR	EUR	0.0016	-0.0019	0.0071	0.0019	0.0178	0.1163	1.0616	1.2187	0.0095	0.0986	0.0021	0.0285	1.1555	1.5108	1.195	2.28			1062577.0	1217311.0	categorical-20107-both_sexes-9	continuous-1717-both_sexes	0.3158	0.1709	0.0486	0.077	0.0362	0.3687	0.0403	0.899
EUR	EUR	0.0028	0.0057	0.0058	0.0014	0.0178	0.0692	1.0615	1.0784	0.0095	0.0152	0.0021	0.0033	1.1555	1.4817	1.1952	1.6257			1062577.0	1217311.0	categorical-20107-both_sexes-9	continuous-1757-both_sexes	0.3152	0.1252	0.0489	0.0243	0.081	0.0493	0.0412	1.9658
EUR	EUR	-0.0052	-0.0282	0.0058	0.002	0.0178	0.0604	1.0615	1.0663	0.0095	0.009	0.0021	0.0044	1.1555	1.2531	1.1952	1.2671			1062577.0	1217311.0	categorical-20107-both_sexes-9	continuous-1845-both_sexes-irnt	0.3152	0.2483	0.0489	0.0338	-0.1587	0.0087	0.0605	-2.6241
EUR	EUR	0.001	0.0121	0.0065	0.0013	0.0178	0.0329	1.0615	1.0638	0.0095	0.008	0.0021	0.0018	1.1555	1.3068	1.1952	1.3417			1062577.0	1217311.0	categorical-20107-both_sexes-9	continuous-189-both_sexes-irnt	0.3152	0.1868	0.0489	0.0233	0.0407	0.4501	0.0538	0.7553
EUR	EUR	0.0035	0.0153	0.0056	0.0012	0.0178	0.0255	1.0615	1.0119	0.0095	0.0078	0.0021	0.0022	1.1555	1.1555	1.1952	1.1738			1062577.0	1217311.0	categorical-20107-both_sexes-9	continuous-20009-both_sexes-irnt	0.3152	0.0682	0.0489	0.0451	0.1663	0.0019	0.0535	3.1065
EUR	EUR																				0.0	categorical-20107-both_sexes-9	continuous-20015-both_sexes-irnt
EUR	EUR	-0.0051	-0.0148	0.0065	0.0024	0.0178	0.2152	1.0615	1.1164	0.0095	0.012	0.0021	0.0099	1.1555	1.5696	1.1952	1.7183			1062577.0	1217311.0	categorical-20107-both_sexes-9	continuous-20016-both_sexes-irnt	0.3152	0.1621	0.0489	0.0167	-0.0826	0.0371	0.0396	-2.0846
EUR	EUR	0.0019	0.0066	0.0054	0.0018	0.0178	0.0184	1.0615	1.0318	0.0095	0.0073	0.0021	0.0036	1.1555	1.0802	1.1952	1.0808			1062577.0	1217311.0	categorical-20107-both_sexes-9	continuous-20021-both_sexes-irnt	0.3152	0.393	0.0489	0.0903	0.1074	0.2813	0.0997	1.0774
EUR	EUR	-0.0015	0.0123	0.0065	0.0014	0.0178	0.0771	1.0615	1.1053	0.0095	0.0112	0.0021	0.0029	1.1555	1.592	1.1952	1.7601			1062577.0	1217311.0	categorical-20107-both_sexes-9	continuous-20023-both_sexes-irnt	0.3152	0.1386	0.0489	0.0148	-0.0408	0.2762	0.0375	-1.089
EUR	EUR	0.0017	0.0123	0.007	0.0019	0.0178	0.1044	1.0615	1.0954	0.0095	0.0154	0.0021	0.0056	1.1555	1.6183	1.1952	1.8508			1062577.0	1217311.0	categorical-20107-both_sexes-9	continuous-20127-both_sexes-irnt	0.3152	0.1121	0.0489	0.0181	0.0401	0.3803	0.0457	0.8774
EUR	EUR	-0.0038	-0.0015	0.0081	0.0033	0.0178	0.446	1.0615	1.1437	0.0095	0.0262	0.0021	0.0246	1.1555	1.7452	1.1952	2.4289			1062577.0	1217311.0	categorical-20107-both_sexes-9	continuous-20153-both_sexes-irnt	0.3152	0.1006	0.0489	0.0183	-0.0426	0.2483	0.0369	-1.1545
EUR	EUR	0.0044	0.0093	0.0054	0.002	0.0178	0.0543	1.0616	1.0076	0.0094	0.007	0.0021	0.0043	1.1555	1.1428	1.1951	1.1562			1062577.0	1217311.0	categorical-20107-both_sexes-9	continuous-20498-both_sexes	0.3156	0.0484	0.048	0.0447	0.1408	0.0264	0.0634	2.2201
EUR	EUR	0.0027	0.0187	0.0059	0.0013	0.0178	0.0438	1.0615	1.0248	0.0095	0.0092	0.0021	0.0025	1.1555	1.3238	1.1952	1.3847			1062577.0	1217311.0	categorical-20107-both_sexes-9	continuous-2050-both_sexes	0.3152	0.0646	0.0489	0.024	0.0973	0.0277	0.0442	2.2015
EUR	EUR	-0.0019	0.0101	0.0059	0.0019	0.0178	0.0431	1.0615	1.0289	0.0095	0.0077	0.0021	0.0047	1.1555	1.1396	1.1952	1.1513			1062577.0	1217311.0	categorical-20107-both_sexes-9	continuous-20506-both_sexes	0.3152	0.1908	0.0489	0.0509	-0.0681	0.3107	0.0672	-1.0138
EUR	EUR	0.0034	0.0119	0.0059	0.002	0.0178	0.0433	1.0615	1.0215	0.0095	0.0071	0.0021	0.0043	1.1555	1.1333	1.1952	1.1411			1062577.0	1217311.0	categorical-20107-both_sexes-9	continuous-20512-both_sexes	0.3152	0.1527	0.0489	0.0504	0.1215	0.0921	0.0721	1.6843
EUR	EUR	0.0077	0.011	0.006	0.002	0.0178	0.0582	1.0615	1.03	0.0095	0.0078	0.0021	0.005	1.1555	1.1779	1.1952	1.1948			1062577.0	1217311.0	categorical-20107-both_sexes-9	continuous-20519-both_sexes	0.3152	0.1539	0.0489	0.0403	0.2394	0.0002	0.0648	3.6943
EUR	EUR	0.0017	0.0159	0.0054	0.0013	0.0178	0.0438	1.0615	1.033	0.0095	0.0096	0.0021	0.0025	1.1555	1.3306	1.1952	1.3954			1062577.0	1217311.0	categorical-20107-both_sexes-9	continuous-2070-both_sexes	0.3152	0.0834	0.0489	0.0242	0.0599	0.1837	0.045	1.3294
EUR	EUR	0.0274	0.0634	0.0087	0.0023	0.0178	0.2391	1.0615	1.3	0.0095	0.0244	0.0021	0.0082	1.1555	2.5357	1.1952	3.3572			1062577.0	1217311.0	categorical-20107-both_sexes-9	continuous-21001-both_sexes-irnt	0.3152	0.1272	0.0489	0.0103	0.4205	7.6773e-27	0.0392	10.7261
EUR	EUR	0.0258	0.0509	0.0081	0.0023	0.0178	0.266	1.0615	1.3674	0.0095	0.03	0.0021	0.0095	1.1555	2.6503	1.1952	3.6128			1062577.0	1217311.0	categorical-20107-both_sexes-9	continuous-21002-both_sexes-irnt	0.3152	0.1406	0.0489	0.0115	0.3756	1.427e-22	0.0384	9.776
EUR	EUR	-0.0076	-0.0191	0.0074	0.0018	0.0178	0.1474	1.0615	1.1911	0.0095	0.0167	0.0021	0.0056	1.1555	1.9548	1.1952	2.3258			1062577.0	1217311.0	categorical-20107-both_sexes-9	continuous-2139-both_sexes-irnt	0.3152	0.1441	0.0489	0.0126	-0.1488	1.6578e-05	0.0346	-4.3066
EUR	EUR	0.0152	0.0382	0.007	0.0015	0.0178	0.1005	1.0615	1.0799	0.0095	0.0117	0.0021	0.0033	1.1555	1.7374	1.1952	1.9338			1062577.0	1217311.0	categorical-20107-both_sexes-9	continuous-2178-both_sexes	0.3152	0.0855	0.0489	0.0125	0.3602	1.5659e-23	0.036	9.9973
EUR	EUR	-0.0035	0.0064	0.0065	0.0016	0.0178	0.0689	1.0615	1.081	0.0095	0.0119	0.0021	0.0035	1.1555	1.4387	1.1952	1.5882			1062577.0	1217311.0	categorical-20107-both_sexes-9	continuous-2217-both_sexes-irnt	0.3152	0.1376	0.0489	0.0203	-0.1005	0.0326	0.047	-2.137
EUR	EUR	0.005	0.0231	0.0066	0.0016	0.0178	0.0752	1.0615	1.0636	0.0095	0.0105	0.0021	0.003	1.1555	1.5808	1.1952	1.697			1062577.0	1217311.0	categorical-20107-both_sexes-9	continuous-2237-both_sexes	0.3152	0.0913	0.0489	0.015	0.138	0.0019	0.0444	3.1086
EUR	EUR	-0.0006	6.1261e-05	0.006	0.0014	0.0178	0.0601	1.0615	1.0463	0.0095	0.016	0.0021	0.0055	1.1555	1.4175	1.1952	1.562			1062577.0	1217311.0	categorical-20107-both_sexes-9	continuous-2267-both_sexes	0.3152	0.0824	0.0489	0.0285	-0.0186	0.6659	0.0432	-0.4318
EUR	EUR	0.0004	0.0088	0.0051	0.0011	0.0178	0.0223	1.0615	1.0177	0.0095	0.0086	0.0021	0.0018	1.1555	1.1811	1.1952	1.1995			1062577.0	1217311.0	categorical-20107-both_sexes-9	continuous-2277-both_sexes	0.3152	0.0889	0.0489	0.043	0.0212	0.7004	0.0552	0.3848
EUR	EUR	0.0062	0.003	0.0051	0.0011	0.0178	0.0328	1.0615	1.0241	0.0095	0.0087	0.0021	0.0018	1.1555	1.2697	1.1952	1.3012			1062577.0	1217311.0	categorical-20107-both_sexes-9	continuous-2296-both_sexes	0.3152	0.08	0.0489	0.029	0.2547	4.3646e-08	0.0465	5.4754
EUR	EUR	0.0258	0.0495	0.008	0.0023	0.0178	0.2623	1.0615	1.3402	0.0095	0.0292	0.0021	0.0093	1.1555	2.5831	1.1952	3.5238			1062577.0	1217311.0	categorical-20107-both_sexes-9	continuous-23098-both_sexes-irnt	0.3152	0.1348	0.0489	0.0116	0.3777	4.7594e-23	0.0382	9.8866
EUR	EUR	0.0272	0.0561	0.0082	0.0022	0.0178	0.2343	1.0615	1.1556	0.0095	0.0223	0.0021	0.0071	1.1555	2.4421	1.1952	3.1063			1062577.0	1217311.0	categorical-20107-both_sexes-9	continuous-23099-both_sexes-irnt	0.3152	0.0739	0.0489	0.0106	0.421	5.0055e-26	0.0399	10.5514
EUR	EUR	0.0285	0.0564	0.0082	0.0023	0.0178	0.2422	1.0615	1.3525	0.0095	0.0248	0.0021	0.008	1.1555	2.5736	1.1952	3.3612			1062577.0	1217311.0	categorical-20107-both_sexes-9	continuous-23100-both_sexes-irnt	0.3152	0.1493	0.0489	0.0105	0.4335	6.7703e-28	0.0396	10.9483
EUR	EUR	0.0172	0.0315	0.0087	0.0024	0.0178	0.3042	1.0615	1.4914	0.0095	0.045	0.0021	0.013	1.1555	2.7379	1.1952	4.0632			1062577.0	1217311.0	categorical-20107-both_sexes-9	continuous-23101-both_sexes-irnt	0.3152	0.1604	0.0489	0.0147	0.2335	3.3659e-11	0.0352	6.6296
EUR	EUR	0.017	0.0319	0.0086	0.0024	0.0178	0.2998	1.0615	1.4693	0.0095	0.0442	0.0021	0.0128	1.1555	2.6988	1.1952	4.0042			1062577.0	1217311.0	categorical-20107-both_sexes-9	continuous-23102-both_sexes-irnt	0.3152	0.1562	0.0489	0.0147	0.2332	3.2778e-11	0.0352	6.6335
EUR	EUR	0.0278	0.0628	0.0086	0.0024	0.0178	0.2438	1.0615	1.3189	0.0095	0.0246	0.0021	0.0083	1.1555	2.5546	1.1952	3.3898			1062577.0	1217311.0	categorical-20107-both_sexes-9	continuous-23104-both_sexes-irnt	0.3152	0.1334	0.0489	0.0103	0.4223	2.1173e-27	0.0389	10.8445
EUR	EUR	0.02	0.0369	0.0084	0.0023	0.0178	0.2959	1.0615	1.4448	0.0095	0.0409	0.0021	0.012	1.1555	2.7085	1.1952	3.936			1062577.0	1217311.0	categorical-20107-both_sexes-9	continuous-23105-both_sexes-irnt	0.3152	0.1515	0.0489	0.0139	0.2759	1.8114e-14	0.036	7.6634
EUR	EUR	-0.0141	-0.0386	0.0089	0.0024	0.0177	0.2555	1.0616	1.362	0.0094	0.0311	0.0021	0.0091	1.1555	2.5593	1.1948	3.5835			1062577.0	1217311.0	categorical-20107-both_sexes-9	continuous-23106-both_sexes-irnt	0.3164	0.1401	0.0481	0.012	-0.2096	7.4152e-09	0.0363	-5.7812
EUR	EUR	-0.0129	-0.0242	0.0089	0.0024	0.0178	0.2356	1.0615	1.3279	0.0095	0.0307	0.0021	0.0088	1.1555	2.4329	1.1952	3.3729			1062577.0	1217311.0	categorical-20107-both_sexes-9	continuous-23107-both_sexes-irnt	0.3152	0.1382	0.0489	0.0129	-0.1993	1.947e-07	0.0383	-5.2043
EUR	EUR	-0.0132	-0.0269	0.0089	0.0024	0.0178	0.2417	1.0615	1.3467	0.0095	0.0308	0.0021	0.009	1.1555	2.498	1.1952	3.4432			1062577.0	1217311.0	categorical-20107-both_sexes-9	continuous-23108-both_sexes-irnt	0.3152	0.1419	0.0489	0.0126	-0.2011	1.6539e-07	0.0384	-5.2345
EUR	EUR	-0.0125	-0.0388	0.009	0.0024	0.0178	0.2385	1.0615	1.394	0.0095	0.0307	0.0021	0.0085	1.1555	2.5309	1.1952	3.4549			1062577.0	1217311.0	categorical-20107-both_sexes-9	continuous-23109-both_sexes-irnt	0.3152	0.1605	0.0489	0.0125	-0.1923	1.4429e-07	0.0366	-5.2597
EUR	EUR	-0.0125	-0.04	0.0086	0.0022	0.0178	0.2262	1.0615	1.3449	0.0095	0.0288	0.0021	0.0081	1.1555	2.4236	1.1952	3.288			1062577.0	1217311.0	categorical-20107-both_sexes-9	continuous-23110-both_sexes-irnt	0.3152	0.1508	0.0489	0.0126	-0.197	2.8115e-08	0.0355	-5.5528
EUR	EUR	0.0263	0.0634	0.0086	0.0023	0.0178	0.2257	1.0615	1.1567	0.0095	0.0205	0.0021	0.0065	1.1555	2.4098	1.1952	3.0432			1062577.0	1217311.0	categorical-20107-both_sexes-9	continuous-23111-both_sexes-irnt	0.3152	0.0767	0.0489	0.01	0.4146	5.1906e-26	0.0393	10.548
EUR	EUR	0.0286	0.0595	0.008	0.0022	0.0178	0.2403	1.0615	1.1445	0.0095	0.0213	0.0021	0.0073	1.1555	2.4282	1.1952	3.1358			1062577.0	1217311.0	categorical-20107-both_sexes-9	continuous-23112-both_sexes-irnt	0.3152	0.0676	0.0489	0.01	0.4366	6.2013e-29	0.0391	11.1628
EUR	EUR	0.019	0.0294	0.0085	0.0024	0.0178	0.2811	1.0615	1.4298	0.0095	0.0396	0.0021	0.0114	1.1555	2.6648	1.1952	3.8026			1062577.0	1217311.0	categorical-20107-both_sexes-9	continuous-23113-both_sexes-irnt	0.3152	0.1534	0.0489	0.0141	0.2684	3.6542e-13	0.0369	7.2678
EUR	EUR	0.0191	0.0294	0.0085	0.0024	0.0178	0.2835	1.0615	1.4448	0.0095	0.04	0.0021	0.0115	1.1555	2.689	1.1952	3.8373			1062577.0	1217311.0	categorical-20107-both_sexes-9	continuous-23114-both_sexes-irnt	0.3152	0.1568	0.0489	0.0141	0.2684	3.1458e-13	0.0368	7.288
EUR	EUR	0.0264	0.0626	0.0084	0.0022	0.0178	0.226	1.0615	1.1568	0.0095	0.0209	0.0021	0.0065	1.1555	2.419	1.1952	3.0441			1062577.0	1217311.0	categorical-20107-both_sexes-9	continuous-23115-both_sexes-irnt	0.3152	0.0767	0.0489	0.0102	0.4155	7.5689e-27	0.0387	10.7274
EUR	EUR	0.0285	0.0585	0.008	0.0022	0.0178	0.2419	1.0615	1.1437	0.0095	0.0217	0.0021	0.0074	1.1555	2.4421	1.1952	3.1491			1062577.0	1217311.0	categorical-20107-both_sexes-9	continuous-23116-both_sexes-irnt	0.3152	0.0669	0.0489	0.0101	0.435	5.7221e-29	0.0389	11.1699
EUR	EUR	0.0205	0.034	0.0083	0.0024	0.0178	0.2868	1.0615	1.4535	0.0095	0.0388	0.0021	0.0113	1.1555	2.7379	1.1952	3.8675			1062577.0	1217311.0	categorical-20107-both_sexes-9	continuous-23117-both_sexes-irnt	0.3152	0.1581	0.0489	0.0135	0.2863	1.676e-14	0.0373	7.6733
EUR	EUR	0.0203	0.0323	0.0083	0.0023	0.0178	0.2792	1.0615	1.4136	0.0095	0.0378	0.0021	0.011	1.1555	2.6599	1.1952	3.7626			1062577.0	1217311.0	categorical-20107-both_sexes-9	continuous-23118-both_sexes-irnt	0.3152	0.1497	0.0489	0.0137	0.288	1.2876e-14	0.0374	7.7071
EUR	EUR	0.0268	0.0555	0.008	0.0022	0.0178	0.2285	1.0615	1.1439	0.0095	0.0227	0.0021	0.0071	1.1555	2.3868	1.1952	3.052			1062577.0	1217311.0	categorical-20107-both_sexes-9	continuous-23119-both_sexes-irnt	0.3152	0.0701	0.0489	0.0111	0.4207	5.0196e-26	0.0399	10.5511
EUR	EUR	0.0274	0.0539	0.0079	0.0022	0.0178	0.2229	1.0615	1.2669	0.0095	0.0231	0.0021	0.0076	1.1555	2.3914	1.1952	3.1297			1062577.0	1217311.0	categorical-20107-both_sexes-9	continuous-23120-both_sexes-irnt	0.3152	0.1253	0.0489	0.0109	0.4347	5.3549e-28	0.0396	10.9695
EUR	EUR	0.0172	0.035	0.0083	0.0022	0.0178	0.2687	1.0615	1.4095	0.0095	0.0386	0.0021	0.0111	1.1555	2.5736	1.1952	3.6754			1062577.0	1217311.0	categorical-20107-both_sexes-9	continuous-23121-both_sexes-irnt	0.3152	0.1531	0.0489	0.0144	0.2488	1.0702e-12	0.0349	7.1212
EUR	EUR	0.0174	0.0336	0.0084	0.0023	0.0178	0.2709	1.0615	1.426	0.0095	0.0393	0.0021	0.0113	1.1555	2.5926	1.1952	3.7136			1062577.0	1217311.0	categorical-20107-both_sexes-9	continuous-23122-both_sexes-irnt	0.3152	0.157	0.0489	0.0145	0.251	6.8416e-13	0.0349	7.1826
EUR	EUR	0.027	0.0545	0.008	0.0022	0.0178	0.2305	1.0615	1.1413	0.0095	0.0226	0.0021	0.0071	1.1555	2.3868	1.1952	3.0677			1062577.0	1217311.0	categorical-20107-both_sexes-9	continuous-23123-both_sexes-irnt	0.3152	0.0683	0.0489	0.0109	0.4217	3.7608e-26	0.0399	10.5782
EUR	EUR	0.0275	0.0557	0.0079	0.0022	0.0178	0.228	1.0615	1.2958	0.0095	0.0235	0.0021	0.0078	1.1555	2.4421	1.1952	3.2015			1062577.0	1217311.0	categorical-20107-both_sexes-9	continuous-23124-both_sexes-irnt	0.3152	0.1344	0.0489	0.0107	0.4323	5.1956e-28	0.0394	10.9723
EUR	EUR	0.0184	0.0372	0.0082	0.0022	0.0178	0.2665	1.0615	1.4106	0.0095	0.037	0.0021	0.011	1.1555	2.5783	1.1952	3.6537			1062577.0	1217311.0	categorical-20107-both_sexes-9	continuous-23125-both_sexes-irnt	0.3152	0.1547	0.0489	0.0139	0.2664	1.5376e-14	0.0347	7.6844
EUR	EUR	0.0182	0.0391	0.0082	0.0022	0.0178	0.2673	1.0615	1.4147	0.0095	0.0374	0.0021	0.011	1.1555	2.5783	1.1952	3.6686			1062577.0	1217311.0	categorical-20107-both_sexes-9	continuous-23126-both_sexes-irnt	0.3152	0.1554	0.0489	0.014	0.2639	4.5736e-14	0.035	7.5435
EUR	EUR	0.0253	0.0469	0.0083	0.0021	0.0178	0.2093	1.0615	1.2897	0.0095	0.0232	0.0021	0.0071	1.1555	2.3777	1.1952	3.0342			1062577.0	1217311.0	categorical-20107-both_sexes-9	continuous-23127-both_sexes-irnt	0.3152	0.1424	0.0489	0.0114	0.4139	1.2667e-24	0.0404	10.2434
EUR	EUR	0.0134	0.0282	0.0086	0.0023	0.0178	0.2938	1.0615	1.4944	0.0095	0.0469	0.0021	0.0135	1.1555	2.6551	1.1952	3.9846			1062577.0	1217311.0	categorical-20107-both_sexes-9	continuous-23129-both_sexes-irnt	0.3152	0.1656	0.0489	0.0157	0.1846	5.6579e-08	0.034	5.4293
EUR	EUR	0.0134	0.0281	0.0086	0.0023	0.0178	0.2933	1.0615	1.4949	0.0095	0.0468	0.0021	0.0135	1.1555	2.6599	1.1952	3.9802			1062577.0	1217311.0	categorical-20107-both_sexes-9	continuous-23130-both_sexes-irnt	0.3152	0.1661	0.0489	0.0157	0.1849	5.1356e-08	0.034	5.4466
EUR	EUR	-0.0099	-0.0086	0.0056	0.0024	0.0178	0.0855	1.0615	1.0637	0.0095	0.0075	0.0021	0.0068	1.1555	1.2201	1.1952	1.2261			1062577.0	1217311.0	categorical-20107-both_sexes-9	continuous-2946-both_sexes-irnt	0.3152	0.2817	0.0489	0.0334	-0.2543	2.2499e-05	0.06	-4.2385
EUR	EUR	0.0112	0.0327	0.0081	0.0021	0.0178	0.1765	1.0615	1.2152	0.0096	0.0344	0.0021	0.0101	1.1555	1.8972	1.1952	2.7292			1062577.0	1217311.0	categorical-20107-both_sexes-9	continuous-30000-both_sexes-irnt	0.3152	0.1244	0.0489	0.0199	0.1995	3.5625e-07	0.0392	5.091
EUR	EUR	0.0112	0.0228	0.0086	0.002	0.0178	0.1841	1.0615	1.5448	0.0095	0.0627	0.0021	0.0148	1.1555	1.9798	1.1952	3.1457			1062577.0	1217311.0	categorical-20107-both_sexes-9	continuous-30010-both_sexes-irnt	0.3152	0.2539	0.0489	0.0292	0.1959	7.0808e-08	0.0364	5.3891
EUR	EUR	0.0059	0.0308	0.0085	0.002	0.0178	0.1266	1.0615	1.4251	0.0095	0.0574	0.0021	0.011	1.1555	1.7688	1.1952	2.5246			1062577.0	1217311.0	categorical-20107-both_sexes-9	continuous-30020-both_sexes-irnt	0.3152	0.2788	0.0489	0.0376	0.1233	0.0024	0.0407	3.0326
EUR	EUR	0.0063	0.0262	0.0084	0.0019	0.0178	0.1221	1.0615	1.4219	0.0095	0.0582	0.0021	0.0113	1.1555	1.7609	1.1952	2.482			1062577.0	1217311.0	categorical-20107-both_sexes-9	continuous-30030-both_sexes-irnt	0.3152	0.2847	0.0489	0.0393	0.1361	0.0011	0.0416	3.2703
EUR	EUR	-0.0091	-0.0004	0.0084	0.0021	0.0178	0.2048	1.0615	1.5667	0.0095	0.0989	0.0021	0.021	1.1555	1.8606	1.1952	3.3776			1062577.0	1217311.0	categorical-20107-both_sexes-9	continuous-30040-both_sexes-irnt	0.3152	0.2383	0.0487	0.0416	-0.1508	3.2265e-05	0.0363	-4.1569
EUR	EUR	-0.0089	0.0071	0.0078	0.0021	0.0178	0.1983	1.0615	1.5222	0.0095	0.1015	0.0021	0.0215	1.1555	1.7885	1.1952	3.2673			1062577.0	1217311.0	categorical-20107-both_sexes-9	continuous-30050-both_sexes-irnt	0.3151	0.2303	0.0488	0.0448	-0.15	3.5494e-05	0.0363	-4.135
EUR	EUR	-0.0016	0.011	0.0065	0.0014	0.0178	0.0462	1.0615	1.1117	0.0095	0.0231	0.0021	0.0059	1.1555	1.2631	1.1952	1.4947			1062577.0	1217311.0	categorical-20107-both_sexes-9	continuous-30060-both_sexes-irnt	0.3152	0.2258	0.0489	0.0467	-0.0562	0.2644	0.0503	-1.1161
EUR	EUR	0.0038	-0.0095	0.0089	0.0023	0.0178	0.1778	1.0615	1.3377	0.0095	0.0629	0.0021	0.018	1.1555	1.6562	1.1951	2.9202			1062577.0	1217311.0	categorical-20107-both_sexes-9	continuous-30070-both_sexes-irnt	0.3152	0.1759	0.0489	0.0328	0.0668	0.1037	0.041	1.6272
EUR	EUR	0.0016	0.0013	0.0089	0.0024	0.0178	0.2433	1.0615	1.6186	0.0095	0.0554	0.0021	0.0184	1.1555	2.0598	1.1952	3.6872			1062577.0	1217311.0	categorical-20107-both_sexes-9	continuous-30080-both_sexes-irnt	0.3152	0.2302	0.0489	0.0206	0.0247	0.4987	0.0365	0.6766
EUR	EUR	0.0026	0.0007	0.0088	0.0023	0.0178	0.1979	1.0615	1.5598	0.0095	0.0488	0.0021	0.0148	1.1555	1.9548	1.1952	3.1983			1062577.0	1217311.0	categorical-20107-both_sexes-9	continuous-30090-both_sexes-irnt	0.3152	0.2547	0.0489	0.0222	0.0439	0.2526	0.0384	1.144
EUR	EUR	0.0022	-0.005	0.0099	0.0024	0.0178	0.2846	1.0615	1.8927	0.0096	0.0919	0.0021	0.0303	1.1555	2.0471	1.1953	4.2794			1062577.0	1217311.0	categorical-20107-both_sexes-9	continuous-30100-both_sexes-irnt	0.3148	0.2722	0.0489	0.028	0.0303	0.372	0.034	0.8927
EUR	EUR	0.0045	0.0174	0.009	0.0023	0.0178	0.195	1.0616	1.5229	0.0095	0.0764	0.0021	0.0238	1.1555	1.7491	1.195	3.3367			1062577.0	1217311.0	categorical-20107-both_sexes-9	continuous-30110-both_sexes-irnt	0.316	0.2238	0.0489	0.0327	0.0767	0.0462	0.0385	1.9937
EUR	EUR	0.0118	0.011	0.0091	0.0023	0.0178	0.171	1.0615	1.3899	0.0095	0.0472	0.0021	0.0129	1.1555	1.8931	1.1952	2.8792			1062577.0	1217311.0	categorical-20107-both_sexes-9	continuous-30120-both_sexes-irnt	0.3152	0.2075	0.0489	0.0251	0.2143	3.3347e-07	0.042	5.1035
EUR	EUR	0.0041	0.0182	0.0081	0.0019	0.0178	0.1592	1.0615	1.5898	0.0095	0.0859	0.0021	0.0176	1.1555	1.7885	1.1952	2.922			1062577.0	1217311.0	categorical-20107-both_sexes-9	continuous-30130-both_sexes-irnt	0.3153	0.3068	0.0488	0.0447	0.0761	0.0384	0.0368	2.07
EUR	EUR	0.008	0.0338	0.0079	0.0021	0.0178	0.1504	1.0615	1.2025	0.0096	0.0324	0.0021	0.0093	1.1555	1.7688	1.1952	2.495			1062577.0	1217311.0	categorical-20107-both_sexes-9	continuous-30140-both_sexes-irnt	0.3151	0.1354	0.049	0.0216	0.1537	0.0003	0.0425	3.6189
EUR	EUR	0.0034	0.0172	0.0077	0.002	0.0178	0.1731	1.0614	1.3739	0.0094	0.0632	0.0021	0.0197	1.1555	1.7767	1.195	2.9588			1062577.0	1217311.0	categorical-20107-both_sexes-9	continuous-30150-both_sexes-irnt	0.3147	0.1909	0.048	0.0323	0.061	0.0992	0.037	1.6489
EUR	EUR	0.0037	-0.0176	0.0084	0.0023	0.0178	0.1379	1.0615	1.3239	0.0095	0.0365	0.0021	0.0105	1.1555	1.7218	1.1952	2.5087			1062577.0	1217311.0	categorical-20107-both_sexes-9	continuous-30180-both_sexes-irnt	0.3152	0.2147	0.0489	0.0242	0.0748	0.1024	0.0458	1.6334
EUR	EUR	-0.0041	-0.009	0.0081	0.0019	0.0178	0.1385	1.0615	1.5487	0.0095	0.0908	0.0021	0.0168	1.1555	1.6601	1.1952	2.7132			1062577.0	1217311.0	categorical-20107-both_sexes-9	continuous-30190-both_sexes-irnt	0.3153	0.3203	0.0489	0.053	-0.0827	0.0336	0.0389	-2.125
EUR	EUR	-0.0019	0.017	0.008	0.0022	0.0178	0.1263	1.0615	1.3024	0.0095	0.0369	0.0021	0.0096	1.1555	1.6946	1.1952	2.4013			1062577.0	1217311.0	categorical-20107-both_sexes-9	continuous-30200-both_sexes-irnt	0.3152	0.2158	0.0489	0.0263	-0.0404	0.3853	0.0466	-0.8681
EUR	EUR	-0.0003	0.0041	0.0083	0.0021	0.0178	0.1769	1.0615	1.3932	0.0095	0.0674	0.0021	0.021	1.1555	1.7452	1.1952	3.0218			1062577.0	1217311.0	categorical-20107-both_sexes-9	continuous-30210-both_sexes-irnt	0.3152	0.1945	0.0489	0.0334	-0.0045	0.9046	0.0379	-0.1199
EUR	EUR	0.015	0.0583	0.0082	0.002	0.0178	0.1596	1.0615	1.4037	0.0095	0.0756	0.0021	0.0163	1.1555	1.8485	1.1952	2.8546			1062577.0	1217311.0	categorical-20107-both_sexes-9	continuous-30240-both_sexes-irnt	0.3152	0.2177	0.0487	0.0408	0.2813	3.9911e-13	0.0388	7.2559
EUR	EUR	0.0168	0.0609	0.0082	0.002	0.0178	0.1629	1.0615	1.4147	0.0095	0.0735	0.0021	0.016	1.1555	1.9013	1.1952	2.8952			1062577.0	1217311.0	categorical-20107-both_sexes-9	continuous-30250-both_sexes-irnt	0.3152	0.2188	0.0487	0.0388	0.3123	2.7505e-16	0.0382	8.1838
EUR	EUR	-0.0045	-0.007	0.0079	0.002	0.0178	0.1644	1.0615	1.403	0.0095	0.078	0.0021	0.017	1.1555	1.6259	1.1952	2.8376			1062577.0	1217311.0	categorical-20107-both_sexes-9	continuous-30260-both_sexes-irnt	0.3152	0.2193	0.0488	0.0425	-0.0824	0.0283	0.0376	-2.1926
EUR	EUR	-0.0098	-0.015	0.0081	0.002	0.0178	0.1657	1.0615	1.4617	0.0095	0.0746	0.0021	0.0158	1.1555	1.7648	1.1952	2.882			1062577.0	1217311.0	categorical-20107-both_sexes-9	continuous-30270-both_sexes-irnt	0.3152	0.2453	0.0488	0.0397	-0.1802	2.2567e-06	0.0381	-4.729
EUR	EUR	0.0106	0.04	0.0066	0.0018	0.0178	0.1125	1.0615	1.2937	0.0095	0.0542	0.0021	0.011	1.1555	1.6145	1.1952	2.2799			1062577.0	1217311.0	categorical-20107-both_sexes-9	continuous-30280-both_sexes-irnt	0.3153	0.2295	0.0489	0.0423	0.238	2.516e-08	0.0427	5.5722
EUR	EUR	0.0159	0.0611	0.008	0.0021	0.0178	0.1716	1.0615	1.4404	0.0095	0.0837	0.0021	0.0165	1.1555	1.9218	1.1952	3.0039			1062577.0	1217311.0	categorical-20107-both_sexes-9	continuous-30290-both_sexes-irnt	0.3153	0.2198	0.0487	0.0417	0.2871	2.1969e-13	0.0391	7.3362
EUR	EUR	0.0174	0.0634	0.008	0.0021	0.0178	0.1729	1.0615	1.4452	0.0094	0.0828	0.0021	0.0164	1.1555	1.9507	1.1951	3.0209			1062577.0	1217311.0	categorical-20107-both_sexes-9	continuous-30300-both_sexes-irnt	0.3152	0.2203	0.0483	0.041	0.3128	1.4419e-15	0.0392	7.9818
EUR	EUR	0.0061	0.0109	0.0061	0.0015	0.0178	0.0625	1.0615	1.069	0.0095	0.0106	0.0021	0.0029	1.1555	1.4709	1.1952	1.5845			1062577.0	1217311.0	categorical-20107-both_sexes-9	continuous-30510-both_sexes-irnt	0.3152	0.1181	0.0489	0.0181	0.1822	8.4401e-05	0.0463	3.9315
EUR	EUR	0.0019	0.0077	0.0059	0.0014	0.0178	0.0433	1.0615	1.023	0.0095	0.0102	0.0021	0.0023	1.1555	1.3238	1.1952	1.3848			1062577.0	1217311.0	categorical-20107-both_sexes-9	continuous-30520-both_sexes-irnt	0.3152	0.0598	0.0489	0.0266	0.0691	0.1672	0.05	1.3812
EUR	EUR	0.0071	0.0217	0.0065	0.0015	0.0178	0.07	1.0615	1.0601	0.0095	0.0106	0.0021	0.0031	1.1555	1.5071	1.1952	1.6433			1062577.0	1217311.0	categorical-20107-both_sexes-9	continuous-30530-both_sexes-irnt	0.3152	0.0934	0.0489	0.0164	0.2017	4.4348e-06	0.0439	4.5899
EUR	EUR	-0.0115	-0.0313	0.0078	0.0021	0.0178	0.2114	1.0615	1.1645	0.0095	0.0238	0.0021	0.0091	1.1555	2.1199	1.1952	2.8357			1062577.0	1217311.0	categorical-20107-both_sexes-9	continuous-3062-both_sexes-irnt	0.3152	0.0896	0.0489	0.0129	-0.1871	2.1463e-08	0.0334	-5.5998
EUR	EUR	-0.008	-0.0255	0.0076	0.002	0.0178	0.1917	1.0615	1.1329	0.0095	0.0196	0.0021	0.0076	1.1555	2.0344	1.1952	2.6456			1062577.0	1217311.0	categorical-20107-both_sexes-9	continuous-3063-both_sexes-irnt	0.3152	0.0808	0.0489	0.0119	-0.1369	6.4215e-05	0.0343	-3.9968
EUR	EUR	-0.0035	-0.0061	0.0072	0.0018	0.0178	0.1023	1.0615	1.0876	0.0095	0.0145	0.0021	0.005	1.1555	1.6334	1.1952	1.9087			1062577.0	1217311.0	categorical-20107-both_sexes-9	continuous-3064-both_sexes-irnt	0.3152	0.0964	0.0489	0.0159	-0.0828	0.0439	0.0411	-2.0153
EUR	EUR	0.0172	0.003	0.0076	0.0025	0.0178	0.2909	1.0615	1.3257	0.0095	0.0278	0.0021	0.0169	1.1555	2.0344	1.1952	2.7326			1062577.0	1217311.0	categorical-20107-both_sexes-9	continuous-3143-both_sexes-irnt	0.3152	0.188	0.0489	0.0161	0.2397	4.6196e-10	0.0385	6.2315
EUR	EUR	0.0063	0.0219	0.0083	0.0028	0.0178	0.2631	1.0615	1.2548	0.0095	0.0458	0.0021	0.0274	1.1555	1.7024	1.1951	2.6373			1062577.0	1217311.0	categorical-20107-both_sexes-9	continuous-3144-both_sexes-irnt	0.3153	0.1556	0.0489	0.028	0.0928	0.0212	0.0402	2.305
EUR	EUR	0.0049	0.0222	0.0082	0.0028	0.0178	0.2912	1.0615	1.3336	0.0095	0.0476	0.0021	0.0286	1.1555	1.7806	1.1951	2.8277			1062577.0	1217311.0	categorical-20107-both_sexes-9	continuous-3147-both_sexes-irnt	0.3153	0.1826	0.0489	0.026	0.0681	0.0803	0.039	1.7492
EUR	EUR	0.0048	0.0218	0.0082	0.0028	0.0178	0.2873	1.0615	1.3066	0.0095	0.0467	0.0021	0.0282	1.1555	1.7491	1.1951	2.7783			1062577.0	1217311.0	categorical-20107-both_sexes-9	continuous-3148-both_sexes-irnt	0.3153	0.1724	0.0489	0.0263	0.0674	0.0843	0.0391	1.726
EUR	EUR	-0.0027	0.0036	0.0061	0.0014	0.0178	0.054	1.0615	1.0394	0.0095	0.0119	0.0021	0.0028	1.1555	1.4034	1.1952	1.4946			1062577.0	1217311.0	categorical-20107-both_sexes-9	continuous-399-both_sexes-irnt	0.3152	0.0797	0.0489	0.024	-0.088	0.0577	0.0464	-1.8977
EUR	EUR	-0.0037	0.0035	0.0063	0.0015	0.0178	0.0805	1.0615	1.1051	0.0095	0.0124	0.0021	0.0034	1.1555	1.607	1.1952	1.7784			1062577.0	1217311.0	categorical-20107-both_sexes-9	continuous-400-both_sexes-irnt	0.3152	0.135	0.0489	0.016	-0.0965	0.0196	0.0413	-2.3343
EUR	EUR	-0.0018	0.0154	0.0065	0.0014	0.0178	0.0802	1.0615	1.1064	0.0095	0.0123	0.0021	0.003	1.1555	1.6221	1.1952	1.7882			1062577.0	1217311.0	categorical-20107-both_sexes-9	continuous-404-both_sexes-irnt	0.3152	0.135	0.0489	0.0156	-0.0488	0.1948	0.0377	-1.2966
EUR	EUR	0.0092	0.0044	0.0074	0.0017	0.0178	0.1275	1.0615	1.2136	0.0095	0.0205	0.0021	0.0057	1.1555	1.8364	1.1952	2.2821			1062577.0	1217311.0	categorical-20107-both_sexes-9	continuous-4079-both_sexes-irnt	0.3152	0.1666	0.0489	0.016	0.1921	6.4429e-08	0.0355	5.4061
EUR	EUR	0.0095	0.0094	0.007	0.0018	0.0178	0.1349	1.0615	1.2273	0.0095	0.0202	0.0021	0.0057	1.1555	1.8728	1.1952	2.3555			1062577.0	1217311.0	categorical-20107-both_sexes-9	continuous-4080-both_sexes-irnt	0.3152	0.1677	0.0489	0.0149	0.1938	2.7208e-08	0.0349	5.5585
EUR	EUR	0.0039	0.0152	0.0073	0.0032	0.0178	0.2706	1.0615	1.1234	0.0095	0.0302	0.0021	0.0337	1.1555	1.4387	1.1952	1.8847			1062577.0	1217311.0	categorical-20107-both_sexes-9	continuous-4101-both_sexes-irnt	0.3152	0.1395	0.0489	0.0341	0.0559	0.2319	0.0468	1.1955
EUR	EUR	0.0025	0.014	0.0073	0.0032	0.0178	0.2859	1.0615	1.1486	0.0095	0.0281	0.0021	0.03	1.1555	1.4709	1.1951	1.9457			1062577.0	1217311.0	categorical-20107-both_sexes-9	continuous-4104-both_sexes-irnt	0.3153	0.1571	0.0489	0.0297	0.0348	0.4429	0.0454	0.7674
EUR	EUR	0.0025	0.0144	0.0073	0.0032	0.0178	0.2881	1.0615	1.1477	0.0095	0.0283	0.0021	0.0302	1.1555	1.4709	1.1951	1.951			1062577.0	1217311.0	categorical-20107-both_sexes-9	continuous-4105-both_sexes-irnt	0.3153	0.1553	0.0489	0.0298	0.0353	0.436	0.0454	0.7789
EUR	EUR	0.0025	0.014	0.0073	0.0032	0.0178	0.2859	1.0615	1.1486	0.0095	0.0281	0.0021	0.03	1.1555	1.4709	1.1951	1.9457			1062577.0	1217311.0	categorical-20107-both_sexes-9	continuous-4106-both_sexes-irnt	0.3153	0.1571	0.0489	0.0297	0.0348	0.4429	0.0454	0.7674
EUR	EUR	0.0146	0.01	0.0065	0.0029	0.0178	0.2877	1.0615	1.1623	0.0095	0.0154	0.0021	0.0162	1.1555	1.6145	1.1952	1.9215			1062577.0	1217311.0	categorical-20107-both_sexes-9	continuous-4119-both_sexes-irnt	0.3152	0.1762	0.0489	0.0167	0.2033	2.4654e-06	0.0432	4.711
EUR	EUR	0.0016	0.0181	0.0074	0.0034	0.0178	0.2918	1.0615	1.1552	0.0095	0.0294	0.0021	0.0315	1.1555	1.4781	1.1951	1.9798			1062577.0	1217311.0	categorical-20107-both_sexes-9	continuous-4123-both_sexes-irnt	0.3153	0.1584	0.0489	0.03	0.0218	0.6423	0.0469	0.4645
EUR	EUR	0.0086	0.0052	0.0056	0.0014	0.0178	0.0386	1.0615	1.0187	0.0095	0.0083	0.0021	0.0025	1.1555	1.207	1.1952	1.2332			1062577.0	1217311.0	categorical-20107-both_sexes-9	continuous-41235-both_sexes	0.3152	0.0801	0.0489	0.0358	0.3277	2.658e-09	0.0551	5.9514
EUR	EUR	0.0014	0.0182	0.0074	0.0034	0.0178	0.2881	1.0615	1.1334	0.0095	0.0291	0.0021	0.0312	1.1555	1.453	1.1951	1.9484			1062577.0	1217311.0	categorical-20107-both_sexes-9	continuous-4124-both_sexes-irnt	0.3153	0.1407	0.0489	0.0306	0.0195	0.6778	0.047	0.4155
EUR	EUR	0.0016	0.0181	0.0074	0.0034	0.0178	0.2918	1.0615	1.1552	0.0095	0.0294	0.0021	0.0315	1.1555	1.4781	1.1951	1.9798			1062577.0	1217311.0	categorical-20107-both_sexes-9	continuous-4125-both_sexes-irnt	0.3153	0.1584	0.0489	0.03	0.0218	0.6423	0.0469	0.4645
EUR	EUR	0.0139	0.0022	0.0061	0.0021	0.0178	0.1218	1.0615	1.0654	0.0095	0.0163	0.0021	0.013	1.1555	1.2664	1.1952	1.407			1062577.0	1217311.0	categorical-20107-both_sexes-9	continuous-4194-both_sexes-irnt	0.3152	0.1606	0.0489	0.0401	0.2982	5.8492e-10	0.0481	6.1944
EUR	EUR	-0.0029	0.0007	0.0055	0.002	0.0178	0.0464	1.0615	1.0341	0.0095	0.0081	0.0021	0.005	1.1555	1.1459	1.1952	1.1652			1062577.0	1217311.0	categorical-20107-both_sexes-9	continuous-4195-both_sexes-irnt	0.3152	0.2067	0.0489	0.0491	-0.1016	0.1548	0.0714	-1.4229
EUR	EUR	0.0011	0.0055	0.0054	0.0019	0.0178	0.0214	1.0615	1.037	0.0095	0.0073	0.0021	0.0036	1.1555	1.0926	1.1952	1.0955			1062577.0	1217311.0	categorical-20107-both_sexes-9	continuous-4241-both_sexes-irnt	0.3152	0.3874	0.0489	0.0767	0.057	0.5515	0.0957	0.5955
EUR	EUR	-0.0065	-0.0076	0.0069	0.0017	0.0178	0.1195	1.0615	1.1217	0.0095	0.0171	0.0021	0.0045	1.1555	1.8324	1.1952	2.1466			1062577.0	1217311.0	categorical-20107-both_sexes-9	continuous-46-both_sexes-irnt	0.3152	0.1061	0.0489	0.0149	-0.1413	6.9085e-05	0.0355	-3.9794
EUR	EUR	-0.0052	-0.0122	0.0069	0.0017	0.0178	0.1188	1.0615	1.1293	0.0095	0.0166	0.0021	0.0046	1.1555	1.8284	1.1952	2.1441			1062577.0	1217311.0	categorical-20107-both_sexes-9	continuous-47-both_sexes-irnt	0.3152	0.113	0.0489	0.0145	-0.1126	0.0016	0.0356	-3.1622
EUR	EUR	0.028	0.0622	0.0074	0.0021	0.0178	0.2087	1.0615	1.1149	0.0095	0.0206	0.0021	0.0066	1.1555	2.2737	1.1952	2.8545			1062577.0	1217311.0	categorical-20107-both_sexes-9	continuous-48-both_sexes-irnt	0.3152	0.0619	0.0489	0.0111	0.4586	3.0059e-34	0.0376	12.2027
EUR	EUR	0.0014	0.0052	0.0059	0.0019	0.0178	0.0331	1.0615	1.0238	0.0095	0.0075	0.0021	0.0042	1.1555	1.1144	1.1952	1.1152			1062577.0	1217311.0	categorical-20107-both_sexes-9	continuous-4836-both_sexes	0.3152	0.2064	0.0489	0.0648	0.0579	0.4477	0.0763	0.7592
EUR	EUR	0.0215	0.0444	0.0082	0.0023	0.0178	0.2173	1.0615	1.3373	0.0095	0.0258	0.0021	0.0081	1.1555	2.4421	1.1952	3.1652			1062577.0	1217311.0	categorical-20107-both_sexes-9	continuous-49-both_sexes-irnt	0.3152	0.1558	0.0489	0.0119	0.3462	1.8133e-17	0.0407	8.5052
EUR	EUR	-0.0007	-0.0229	0.0126	0.0031	0.0178	0.5245	1.0616	1.9723	0.0095	0.0902	0.0021	0.0269	1.1555	3.315	1.1951	6.5727			1062577.0	1217311.0	categorical-20107-both_sexes-9	continuous-50-both_sexes-irnt	0.3157	0.1745	0.0486	0.0162	-0.0074	0.8201	0.0325	-0.2274
EUR	EUR	-0.0004	0.0021	0.0063	0.0032	0.0178	0.314	1.0615	1.191	0.0095	0.0428	0.0021	0.0327	1.1555	1.4281	1.1952	1.7409			1062577.0	1217311.0	categorical-20107-both_sexes-9	continuous-5096-both_sexes-irnt	0.3152	0.2578	0.0489	0.0577	-0.0057	0.8949	0.0431	-0.1321
EUR	EUR	-0.0002	0.0059	0.0064	0.0034	0.0178	0.3311	1.0615	1.1743	0.0095	0.0342	0.0021	0.0313	1.1555	1.4069	1.1952	1.6758			1062577.0	1217311.0	categorical-20107-both_sexes-9	continuous-5097-both_sexes-irnt	0.3152	0.2578	0.0489	0.0506	-0.0031	0.9458	0.0451	-0.068
EUR	EUR	-0.0009	0.0016	0.0065	0.0032	0.0178	0.3198	1.0615	1.2031	0.0094	0.0438	0.0021	0.0328	1.1555	1.4494	1.1953	1.7632			1062577.0	1217311.0	categorical-20107-both_sexes-9	continuous-5099-both_sexes-irnt	0.315	0.2661	0.0479	0.0574	-0.0116	0.7889	0.0432	-0.2677
EUR	EUR	0.0019	-0.0126	0.009	0.0023	0.0178	0.2492	1.0615	1.4724	0.0095	0.0485	0.0021	0.015	1.1555	2.3006	1.1952	3.6718			1062577.0	1217311.0	categorical-20107-both_sexes-9	continuous-51-both_sexes-irnt	0.3152	0.1768	0.0489	0.0181	0.028	0.4306	0.0355	0.7882
EUR	EUR	-0.0012	0.0032	0.0062	0.0031	0.0178	0.3007	1.0615	1.2083	0.0095	0.0432	0.0021	0.0314	1.1555	1.4281	1.1952	1.7291			1062577.0	1217311.0	categorical-20107-both_sexes-9	continuous-5132-both_sexes-irnt	0.3152	0.2856	0.0489	0.0592	-0.0169	0.6896	0.0422	-0.3994
EUR	EUR	0.0006	0.0045	0.0063	0.0034	0.0178	0.3219	1.0615	1.18	0.0095	0.0341	0.0021	0.0305	1.1555	1.3894	1.1952	1.6656			1062577.0	1217311.0	categorical-20107-both_sexes-9	continuous-5134-both_sexes-irnt	0.3152	0.2705	0.0489	0.0513	0.0073	0.8688	0.0444	0.1652
EUR	EUR	-3.2096e-05	3.5756e-05	0.0064	0.0031	0.0178	0.293	1.0615	1.1941	0.0095	0.0416	0.0021	0.0305	1.1555	1.4034	1.1952	1.7007			1062577.0	1217311.0	categorical-20107-both_sexes-9	continuous-5135-both_sexes-irnt	0.3152	0.277	0.0489	0.0594	-0.0004	0.9917	0.0429	-0.0104
EUR	EUR	0.0013	0.0124	0.0058	0.0011	0.0178	0.0282	1.0615	1.027	0.0095	0.0087	0.0021	0.002	1.1555	1.2201	1.1952	1.2619			1062577.0	1217311.0	categorical-20107-both_sexes-9	continuous-699-both_sexes-irnt	0.3152	0.1032	0.0489	0.0332	0.057	0.2509	0.0496	1.1482
EUR	EUR	0.0005	-0.0033	0.0056	0.001	0.0178	0.0116	1.0615	1.0371	0.0095	0.0071	0.0021	0.0015	1.1555	1.127	1.1952	1.135			1062577.0	1217311.0	categorical-20107-both_sexes-9	continuous-709-both_sexes	0.3152	0.275	0.0489	0.0523	0.0329	0.6481	0.072	0.4564
EUR	EUR	0.001	-0.0012	0.0061	0.0013	0.0178	0.03	1.0615	1.0583	0.0095	0.008	0.0021	0.0018	1.1555	1.2697	1.1952	1.3061			1062577.0	1217311.0	categorical-20107-both_sexes-9	continuous-728-both_sexes	0.3152	0.1906	0.0489	0.026	0.0418	0.4621	0.0568	0.7354
EUR	EUR	-0.0063	-0.0198	0.0071	0.0016	0.0178	0.0836	1.0615	1.1621	0.0095	0.0127	0.0021	0.004	1.1555	1.6259	1.1952	1.7792			1062577.0	1217311.0	categorical-20107-both_sexes-9	continuous-738-both_sexes	0.3152	0.208	0.0489	0.0163	-0.1637	7.305e-05	0.0413	-3.9661
EUR	EUR	0.0049	0.0222	0.0082	0.0028	0.0178	0.2912	1.0615	1.3337	0.0095	0.0476	0.0021	0.0286	1.1555	1.7806	1.1951	2.8277			1062577.0	1217311.0	categorical-20107-both_sexes-9	continuous-78-both_sexes-irnt	0.3153	0.1826	0.0489	0.026	0.0681	0.0803	0.039	1.7492
EUR	EUR	0.0014	-0.0045	0.006	0.0013	0.0178	0.04	1.0615	1.0392	0.0095	0.0085	0.0021	0.0021	1.1555	1.3135	1.1952	1.3708			1062577.0	1217311.0	categorical-20107-both_sexes-9	continuous-864-both_sexes	0.3152	0.1057	0.0489	0.0229	0.0525	0.2671	0.0473	1.1097
EUR	EUR	-0.0126	-0.0371	0.0066	0.0016	0.0178	0.0804	1.0615	1.0619	0.0095	0.0108	0.0021	0.003	1.1555	1.5771	1.1952	1.739			1062577.0	1217311.0	categorical-20107-both_sexes-9	continuous-924-both_sexes	0.3152	0.0837	0.0489	0.0146	-0.334	2.0076e-15	0.0421	-7.9409
EUR	EUR	-0.0031	-0.0154	0.0059	0.0013	0.0178	0.0338	1.0615	1.062	0.0095	0.0085	0.0021	0.0021	1.1555	1.2966	1.1952	1.3504			1062577.0	1217311.0	categorical-20107-both_sexes-9	continuous-943-both_sexes	0.3152	0.1768	0.0489	0.0243	-0.1251	0.0138	0.0508	-2.4633
EUR	EUR	-0.0035	-0.0044	0.0081	0.0022	0.0178	0.1373	1.0615	1.443	0.0095	0.0565	0.0021	0.0112	1.1555	1.7413	1.1952	2.5138			1062577.0	1217311.0	categorical-20107-both_sexes-9	continuous-AG-both_sexes-irnt	0.3152	0.2927	0.0489	0.0373	-0.0708	0.125	0.0462	-1.5342
EUR	EUR	0.0137	0.0097	0.008	0.002	0.0178	0.1786	1.0615	1.312	0.0095	0.0276	0.0021	0.0078	1.1555	2.1026	1.1952	2.8151			1062577.0	1217311.0	categorical-20107-both_sexes-9	continuous-DBP-both_sexes-auto_medadj_irnt	0.3152	0.1719	0.0489	0.0152	0.2421	1.7564e-12	0.0343	7.0526
EUR	EUR	0.0135	0.0093	0.0081	0.002	0.0178	0.1764	1.0615	1.3091	0.0095	0.0275	0.0021	0.0077	1.1555	2.0855	1.1952	2.793			1062577.0	1217311.0	categorical-20107-both_sexes-9	continuous-DBP-both_sexes-auto_medadj_raw	0.3152	0.1724	0.0489	0.0153	0.2412	2.6584e-12	0.0345	6.9947
EUR	EUR	0.0091	0.0052	0.0074	0.0017	0.0178	0.1285	1.0615	1.2376	0.0095	0.0214	0.0021	0.0057	1.1555	1.9013	1.1952	2.3794			1062577.0	1217311.0	categorical-20107-both_sexes-9	continuous-DBP-both_sexes-combined_irnt	0.3152	0.1722	0.0489	0.0155	0.1894	6.0547e-08	0.035	5.4172
EUR	EUR	0.0134	0.0116	0.0079	0.0019	0.0178	0.179	1.0615	1.3297	0.0095	0.0288	0.0021	0.0077	1.1555	2.1633	1.1952	2.9252			1062577.0	1217311.0	categorical-20107-both_sexes-9	continuous-DBP-both_sexes-combined_medadj_irnt	0.3152	0.1712	0.0489	0.0149	0.2379	1.5452e-12	0.0337	7.0704
EUR	EUR	0.0133	0.0114	0.0079	0.0019	0.0178	0.1771	1.0615	1.3255	0.0095	0.0286	0.0021	0.0077	1.1555	2.1502	1.1952	2.9029			1062577.0	1217311.0	categorical-20107-both_sexes-9	continuous-DBP-both_sexes-combined_medadj_raw	0.3152	0.171	0.0489	0.015	0.2367	2.2607e-12	0.0337	7.0174
EUR	EUR	0.009	0.0048	0.0074	0.0017	0.0178	0.127	1.0615	1.234	0.0095	0.0213	0.0021	0.0056	1.1555	1.8891	1.1952	2.361			1062577.0	1217311.0	categorical-20107-both_sexes-9	continuous-DBP-both_sexes-combined_raw	0.3152	0.1719	0.0489	0.0156	0.1894	7.0656e-08	0.0351	5.3895
EUR	EUR	-0.0002	0.0032	0.0096	0.0023	0.0178	0.1424	1.0615	1.4106	0.0095	0.1012	0.0021	0.0199	1.1555	1.6601	1.1951	2.6361			1062577.0	1217311.0	categorical-20107-both_sexes-9	continuous-LDLC-both_sexes-medadj_irnt	0.3153	0.251	0.0487	0.0618	-0.0041	0.9305	0.0469	-0.0872
EUR	EUR	0.0001	0.0025	0.0098	0.0023	0.0178	0.1367	1.0615	1.4144	0.0095	0.1173	0.0021	0.0204	1.1555	1.6448	1.1951	2.5953			1062577.0	1217311.0	categorical-20107-both_sexes-9	continuous-LDLC-both_sexes-medadj_raw	0.3153	0.2598	0.0488	0.0735	0.0027	0.9547	0.0481	0.0568
EUR	EUR	0.01	0.0073	0.0072	0.0017	0.0178	0.1255	1.0615	1.2134	0.0095	0.019	0.0021	0.0057	1.1555	1.8204	1.1952	2.2723			1062577.0	1217311.0	categorical-20107-both_sexes-9	continuous-MAP-both_sexes-auto_irnt	0.3152	0.1677	0.0489	0.0149	0.2106	3.4197e-09	0.0356	5.9101
EUR	EUR	0.0143	0.0125	0.0079	0.002	0.0178	0.1804	1.0615	1.3156	0.0095	0.0271	0.0021	0.008	1.1555	2.1026	1.1952	2.8367			1062577.0	1217311.0	categorical-20107-both_sexes-9	continuous-MAP-both_sexes-auto_medadj_irnt	0.3152	0.1718	0.0489	0.0147	0.2518	1.7552e-13	0.0342	7.3662
EUR	EUR	0.014	0.0116	0.0079	0.002	0.0178	0.177	1.0615	1.3114	0.0095	0.0269	0.0021	0.0079	1.1555	2.0769	1.1952	2.8034			1062577.0	1217311.0	categorical-20107-both_sexes-9	continuous-MAP-both_sexes-auto_medadj_raw	0.3152	0.1727	0.0489	0.0149	0.2492	4.1142e-13	0.0344	7.2518
EUR	EUR	0.0097	0.0063	0.0071	0.0017	0.0178	0.122	1.0615	1.207	0.0095	0.0186	0.0021	0.0056	1.1555	1.8005	1.1952	2.2354			1062577.0	1217311.0	categorical-20107-both_sexes-9	continuous-MAP-both_sexes-auto_raw	0.3152	0.1675	0.0489	0.0151	0.2085	6.6059e-09	0.0359	5.8006
EUR	EUR	0.0098	0.0085	0.0071	0.0017	0.0178	0.1255	1.0615	1.2216	0.0095	0.02	0.0021	0.0056	1.1555	1.8687	1.1952	2.3436			1062577.0	1217311.0	categorical-20107-both_sexes-9	continuous-MAP-both_sexes-combined_irnt	0.3152	0.1649	0.0489	0.0148	0.2068	3.326e-09	0.035	5.9146
EUR	EUR	0.0142	0.0151	0.0079	0.002	0.0178	0.1862	1.0615	1.3649	0.0095	0.0293	0.0021	0.0082	1.1555	2.2203	1.1952	3.0253			1062577.0	1217311.0	categorical-20107-both_sexes-9	continuous-MAP-both_sexes-combined_medadj_irnt	0.3152	0.1802	0.0489	0.0144	0.2465	1.708e-13	0.0334	7.3699
EUR	EUR	0.0139	0.0143	0.0079	0.0019	0.0178	0.1827	1.0615	1.3592	0.0095	0.029	0.0021	0.0081	1.1555	2.1939	1.1952	2.9887			1062577.0	1217311.0	categorical-20107-both_sexes-9	continuous-MAP-both_sexes-combined_medadj_raw	0.3152	0.1806	0.0489	0.0146	0.2439	3.4874e-13	0.0335	7.2741
EUR	EUR	0.0095	0.0077	0.007	0.0017	0.0178	0.1223	1.0615	1.2157	0.0095	0.0196	0.0021	0.0055	1.1555	1.8485	1.1952	2.3079			1062577.0	1217311.0	categorical-20107-both_sexes-9	continuous-MAP-both_sexes-combined_raw	0.3152	0.1649	0.0489	0.015	0.2043	6.533e-09	0.0352	5.8025
EUR	EUR	0.0127	0.0122	0.0052	0.0035	0.0178	0.1822	1.0615	1.0169	0.0095	0.0065	0.0021	0.0164	1.1555	1.1364	1.1952	1.1503			1062577.0	1217311.0	categorical-20107-both_sexes-9	continuous-MAP-both_sexes-manual_medadj_raw	0.3152	0.1124	0.0489	0.043	0.2231	0.0004	0.0626	3.5655
EUR	EUR	0.0092	0.0078	0.0053	0.0034	0.0178	0.127	1.0615	1.0158	0.0095	0.0068	0.0021	0.0152	1.1555	1.0988	1.1952	1.1096			1062577.0	1217311.0	categorical-20107-both_sexes-9	continuous-MAP-both_sexes-manual_raw	0.3152	0.1444	0.0489	0.0621	0.1932	0.008	0.0728	2.6521
EUR	EUR	0.0082	0.0182	0.0064	0.0014	0.0178	0.0784	1.0615	1.0631	0.0095	0.0108	0.0021	0.0029	1.1555	1.5733	1.1952	1.7198			1062577.0	1217311.0	categorical-20107-both_sexes-9	continuous-MCP-both_sexes-irnt	0.3152	0.0877	0.0489	0.0151	0.219	2.8873e-09	0.0369	5.9379
EUR	EUR	0.0044	0.0075	0.0076	0.0021	0.0178	0.1375	1.0615	1.466	0.0095	0.0636	0.0021	0.0112	1.1555	1.753	1.1952	2.5477			1062577.0	1217311.0	categorical-20107-both_sexes-9	continuous-NAP-both_sexes-irnt	0.3152	0.3011	0.0489	0.0411	0.0889	0.0403	0.0434	2.0506
EUR	EUR	0.0057	0.0063	0.0074	0.0018	0.0178	0.1529	1.0615	1.2321	0.0095	0.0256	0.0021	0.0069	1.1555	1.8606	1.1952	2.474			1062577.0	1217311.0	categorical-20107-both_sexes-9	continuous-PP-both_sexes-auto_irnt	0.3152	0.1575	0.0489	0.0174	0.1089	0.0012	0.0335	3.2492
EUR	EUR	0.008	0.0084	0.0076	0.0018	0.0178	0.1683	1.0615	1.2565	0.0095	0.027	0.0021	0.0072	1.1555	1.9383	1.1952	2.6156			1062577.0	1217311.0	categorical-20107-both_sexes-9	continuous-PP-both_sexes-auto_medadj_irnt	0.3152	0.1587	0.0489	0.0167	0.1469	8.5113e-06	0.033	4.4519
EUR	EUR	0.0052	0.009	0.0073	0.0018	0.0178	0.1486	1.0615	1.2254	0.0095	0.0255	0.0021	0.0068	1.1555	1.8284	1.1952	2.4331			1062577.0	1217311.0	categorical-20107-both_sexes-9	continuous-PP-both_sexes-auto_raw	0.3152	0.1573	0.0489	0.0178	0.1019	0.0024	0.0335	3.0407
EUR	EUR	0.0056	0.0077	0.0075	0.0018	0.0179	0.1516	1.061	1.2509	0.0094	0.0271	0.0021	0.0069	1.1555	1.8972	1.1951	2.5552			1062577.0	1217311.0	categorical-20107-both_sexes-9	continuous-PP-both_sexes-combined_irnt	0.3127	0.1613	0.0482	0.0174	0.1071	0.0014	0.0336	3.1898
EUR	EUR	0.008	0.0104	0.0078	0.0019	0.0178	0.1718	1.0615	1.3054	0.0095	0.0291	0.0021	0.0074	1.1555	2.0302	1.1952	2.773			1062577.0	1217311.0	categorical-20107-both_sexes-9	continuous-PP-both_sexes-combined_medadj_irnt	0.3152	0.1723	0.0489	0.0164	0.1438	1.2075e-05	0.0329	4.3762
EUR	EUR	0.0074	0.0132	0.0077	0.0018	0.0178	0.1661	1.0615	1.2963	0.0095	0.0288	0.0021	0.0072	1.1555	1.984	1.1952	2.7182			1062577.0	1217311.0	categorical-20107-both_sexes-9	continuous-PP-both_sexes-combined_medadj_raw	0.3152	0.1724	0.0489	0.0168	0.1359	3.1515e-05	0.0327	4.1622
EUR	EUR	0.0051	0.0104	0.0074	0.0017	0.0178	0.148	1.0615	1.243	0.0095	0.0266	0.0021	0.0067	1.1555	1.8647	1.1952	2.5166			1062577.0	1217311.0	categorical-20107-both_sexes-9	continuous-PP-both_sexes-combined_raw	0.3152	0.1602	0.0489	0.0175	0.0994	0.0029	0.0333	2.9828
EUR	EUR	0.0071	0.004	0.0052	0.0038	0.0178	0.1341	1.0615	1.0304	0.0095	0.0076	0.0021	0.0168	1.1555	1.1207	1.1952	1.1284			1062577.0	1217311.0	categorical-20107-both_sexes-9	continuous-PP-both_sexes-manual_raw	0.3152	0.2368	0.0489	0.0592	0.145	0.0645	0.0785	1.8487
EUR	EUR	0.0134	0.0137	0.0077	0.0019	0.0178	0.1809	1.0615	1.3123	0.0095	0.0269	0.0021	0.0076	1.1555	2.094	1.1952	2.8211			1062577.0	1217311.0	categorical-20107-both_sexes-9	continuous-SBP-both_sexes-auto_medadj_irnt	0.3152	0.1715	0.0489	0.0147	0.2356	2.5308e-12	0.0337	7.0016
EUR	EUR	0.0128	0.0129	0.0077	0.0019	0.0178	0.1744	1.0615	1.3042	0.0095	0.0264	0.0021	0.0074	1.1555	2.0556	1.1952	2.7591			1062577.0	1217311.0	categorical-20107-both_sexes-9	continuous-SBP-both_sexes-auto_medadj_raw	0.3152	0.1729	0.0489	0.015	0.2298	1.0305e-11	0.0338	6.8022
EUR	EUR	0.0093	0.0108	0.007	0.0017	0.0178	0.1356	1.0615	1.2423	0.0095	0.0213	0.0021	0.0057	1.1555	1.93	1.1952	2.4429			1062577.0	1217311.0	categorical-20107-both_sexes-9	continuous-SBP-both_sexes-combined_irnt	0.3152	0.1679	0.0489	0.0148	0.19	3.0914e-08	0.0343	5.5362
EUR	EUR	0.0133	0.0163	0.0078	0.0019	0.0178	0.1867	1.0615	1.3621	0.0095	0.0291	0.0021	0.0078	1.1555	2.2159	1.1952	3.0088			1062577.0	1217311.0	categorical-20107-both_sexes-9	continuous-SBP-both_sexes-combined_medadj_irnt	0.3152	0.1803	0.0489	0.0145	0.2301	3.1756e-12	0.033	6.9697
EUR	EUR	0.0127	0.0156	0.0077	0.0019	0.0178	0.18	1.0615	1.352	0.0095	0.0285	0.0021	0.0076	1.1555	2.1764	1.1952	2.9397			1062577.0	1217311.0	categorical-20107-both_sexes-9	continuous-SBP-both_sexes-combined_medadj_raw	0.3152	0.1815	0.0489	0.0147	0.2247	1.0823e-11	0.0331	6.7951
EUR	EUR	0.0088	0.01	0.0069	0.0017	0.0178	0.1298	1.0615	1.2321	0.0095	0.0206	0.0021	0.0055	1.1555	1.8891	1.1952	2.3798			1062577.0	1217311.0	categorical-20107-both_sexes-9	continuous-SBP-both_sexes-combined_raw	0.3152	0.1682	0.0489	0.0149	0.1822	1.3221e-07	0.0345	5.2758
EUR	EUR	0.0125	0.0113	0.0052	0.0036	0.0178	0.1767	1.0615	1.0193	0.0095	0.0068	0.0021	0.0167	1.1555	1.1333	1.1952	1.1484			1062577.0	1217311.0	categorical-20107-both_sexes-9	continuous-SBP-both_sexes-manual_medadj_raw	0.3152	0.1303	0.0489	0.046	0.2235	0.0005	0.0646	3.4617
EUR	EUR	-0.0001	-0.0012	0.007	0.0016	0.0178	0.1026	1.0615	1.0671	0.0095	0.0126	0.0021	0.0039	1.1555	1.6908	1.1952	1.9451			1062577.0	1217311.0	categorical-20107-both_sexes-9	continuous-Smoking-both_sexes-Ever_Never	0.3152	0.071	0.0489	0.0133	-0.0032	0.9321	0.0375	-0.0852
EUR	EUR	0.0046	0.0112	0.009	0.0023	0.0178	0.1823	1.0615	1.3367	0.0095	0.0551	0.0021	0.0144	1.1555	1.9218	1.1952	2.9821			1062577.0	1217311.0	categorical-20107-both_sexes-9	continuous-eGFR-both_sexes-irnt	0.3152	0.1699	0.0489	0.0278	0.081	0.0379	0.039	2.076
EUR	EUR	-0.0022	0.001	0.0095	0.0025	0.0178	0.2156	1.0615	1.4561	0.0095	0.0674	0.0021	0.0169	1.1555	2.1112	1.1952	3.3562			1062577.0	1217311.0	categorical-20107-both_sexes-9	continuous-eGFRcreacys-both_sexes-irnt	0.3153	0.1936	0.0487	0.0286	-0.0353	0.3919	0.0412	-0.8562
EUR	EUR	-0.0104	-0.0124	0.0079	0.0022	0.0178	0.2155	1.0615	1.212	0.0095	0.044	0.0021	0.0215	1.1555	2.0812	1.1952	3.0164			1062577.0	1217311.0	categorical-20107-both_sexes-9	continuous-eGFRcys-both_sexes-irnt	0.3153	0.1051	0.0486	0.0218	-0.1686	2.5906e-05	0.0401	-4.2068
EUR	EUR	0.0233	0.0542	0.008	0.0019	0.0178	0.1565	1.0615	1.1392	0.0095	0.0214	0.0021	0.0055	1.1555	2.0133	1.1952	2.4494			1062577.0	1217311.0	categorical-20107-both_sexes-9	continuous-whr-both_sexes-irnt	0.3152	0.096	0.0489	0.0148	0.4406	1.6449e-30	0.0384	11.4809
EUR	EUR	0.0255	0.083	0.0083	0.0018	0.0178	0.0398	1.0615	1.0591	0.0095	0.0111	0.0021	0.0024	1.1555	1.2899	1.1952	1.3995			1062577.0	1217311.0	categorical-20107-both_sexes-9	icd10-E11-both_sexes	0.3152	0.148	0.0489	0.0278	0.9583	1.379e-91	0.0472	20.2966
EUR	EUR	0.011	0.0129	0.0061	0.0013	0.0178	0.0289	1.0615	1.0126	0.0095	0.0084	0.0021	0.0018	1.1555	1.2267	1.1952	1.2648			1062577.0	1217311.0	categorical-20107-both_sexes-9	icd10-E66-both_sexes	0.3152	0.0474	0.0489	0.0316	0.4861	1.4674e-15	0.0609	7.9797
EUR	EUR	0.0064	0.0154	0.0059	0.0012	0.0178	0.0329	1.0615	1.0273	0.0095	0.0125	0.0021	0.0025	1.1555	1.2398	1.1952	1.3082			1062577.0	1217311.0	categorical-20107-both_sexes-9	icd10-E78-both_sexes	0.3152	0.0887	0.0489	0.0405	0.266	2.1624e-07	0.0513	5.1848
EUR	EUR	0.0016	0.0093	0.0053	0.0011	0.0178	0.0189	1.0615	1.0086	0.0095	0.0072	0.0021	0.0015	1.1555	1.1491	1.1952	1.1729			1062577.0	1217311.0	categorical-20107-both_sexes-9	icd10-F17-both_sexes	0.3152	0.0497	0.0489	0.0417	0.0848	0.1523	0.0592	1.4314
EUR	EUR	0.0029	0.0034	0.005	0.0009	0.0178	0.016	1.0615	0.9938	0.0095	0.0068	0.0021	0.0014	1.1555	1.1175	1.1952	1.1278		Ratio < 0, possibly indicating GC correction	1062577.0	1217311.0	categorical-20107-both_sexes-9	icd10-F32-both_sexes	0.3152		0.0489		0.171	0.0017	0.0544	3.1435
EUR	EUR	0.0064	-0.0013	0.005	0.0011	0.0178	0.0102	1.0615	1.0009	0.0095	0.0071	0.0021	0.0013	1.1555	1.0772	1.1952	1.0882			1062577.0	1217311.0	categorical-20107-both_sexes-9	icd10-G47-both_sexes	0.3152	0.0097	0.0489	0.0804	0.4737	2.8417e-08	0.0853	5.5509
EUR	EUR	0.0048	0.0115	0.0058	0.0011	0.0178	0.0258	1.0615	1.0247	0.0095	0.008	0.0021	0.0019	1.1555	1.2038	1.1952	1.2418			1062577.0	1217311.0	categorical-20107-both_sexes-9	icd10-I20-both_sexes	0.3152	0.102	0.0489	0.033	0.2217	3.4069e-05	0.0535	4.1444
EUR	EUR	0.0059	0.0003	0.006	0.0011	0.0178	0.0357	1.0614	1.0192	0.0094	0.0102	0.0021	0.0026	1.1555	1.2398	1.1953	1.3243			1062577.0	1217311.0	categorical-20107-both_sexes-9	icd10-I25-both_sexes	0.3144	0.0591	0.0484	0.0315	0.2332	2.5473e-07	0.0452	5.1542
EUR	EUR	-0.0003	0.0056	0.006	0.0012	0.0178	0.0219	1.0615	1.0334	0.0095	0.0146	0.0021	0.0022	1.1555	1.1651	1.1952	1.227			1062577.0	1217311.0	categorical-20107-both_sexes-9	icd10-I83-both_sexes	0.3152	0.147	0.0489	0.0644	-0.0171	0.7845	0.0626	-0.2735
EUR	EUR	0.0012	-0.0002	0.0054	0.001	0.0178	0.0091	1.0615	1.0076	0.0095	0.0086	0.0021	0.0017	1.1555	1.0557	1.1952	1.0856			1062577.0	1217311.0	categorical-20107-both_sexes-9	icd10-J33-both_sexes	0.3152	0.0885	0.0489	0.101	0.0954	0.2281	0.0792	1.2052
EUR	EUR	0.0031	-0.0009	0.0058	0.0012	0.0178	0.018	1.0615	1.0116	0.0095	0.009	0.0021	0.002	1.1555	1.1428	1.1952	1.1676			1062577.0	1217311.0	categorical-20107-both_sexes-9	icd10-J44-both_sexes	0.3152	0.0691	0.0489	0.0537	0.1751	0.0104	0.0683	2.5618
EUR	EUR	0.005	-0.0009	0.0061	0.0012	0.0178	0.0333	1.0615	1.0265	0.0095	0.0119	0.0021	0.0029	1.1555	1.2168	1.1952	1.316			1062577.0	1217311.0	categorical-20107-both_sexes-9	icd10-J45-both_sexes	0.3152	0.0838	0.0489	0.0378	0.2056	5.264e-05	0.0509	4.0436
EUR	EUR	0.0018	0.0156	0.0058	0.0012	0.0178	0.018	1.0615	1.0166	0.0095	0.0078	0.0021	0.0015	1.1555	1.1587	1.1952	1.1702			1062577.0	1217311.0	categorical-20107-both_sexes-9	icd10-K21-both_sexes	0.3152	0.0978	0.0489	0.046	0.0991	0.124	0.0644	1.5381
EUR	EUR	-0.0002	0.0044	0.005	0.001	0.0178	0.0099	1.0615	1.0175	0.0095	0.0079	0.0021	0.0013	1.1555	1.0895	1.1952	1.1033			1062577.0	1217311.0	categorical-20107-both_sexes-9	icd10-K22-both_sexes	0.3152	0.1697	0.0489	0.0764	-0.0121	0.8773	0.0784	-0.1544
EUR	EUR	0.0026	0.0146	0.006	0.0012	0.0178	0.0161	1.0615	1.0127	0.0095	0.0072	0.0021	0.0015	1.1555	1.1396	1.1952	1.1514			1062577.0	1217311.0	categorical-20107-both_sexes-9	icd10-K29-both_sexes	0.3152	0.0837	0.0489	0.0478	0.1541	0.0268	0.0696	2.2141
EUR	EUR	-0.0009	-0.0155	0.0056	0.0012	0.0178	0.0222	1.0617	1.0081	0.0094	0.0086	0.0021	0.0025	1.1555	1.1396	1.1954	1.1959			1062577.0	1217311.0	categorical-20107-both_sexes-9	icd10-K40-both_sexes	0.3159	0.0412	0.048	0.0438	-0.0462	0.4419	0.0601	-0.769
EUR	EUR	0.0028	0.0094	0.006	0.0012	0.0178	0.0255	1.0615	1.0258	0.0095	0.0083	0.0021	0.0016	1.1555	1.2103	1.1952	1.2424			1062577.0	1217311.0	categorical-20107-both_sexes-9	icd10-K44-both_sexes	0.3152	0.1063	0.0489	0.0341	0.1297	0.0184	0.055	2.3567
EUR	EUR	0.0023	0.0087	0.005	0.001	0.0178	0.0086	1.0615	1.0022	0.0095	0.0064	0.0021	0.0013	1.1555	1.0679	1.1952	1.0756			1062577.0	1217311.0	categorical-20107-both_sexes-9	icd10-K52-both_sexes	0.3152	0.0287	0.0489	0.0841	0.1858	0.0288	0.085	2.186
EUR	EUR	0.004	0.0092	0.0054	0.0011	0.0178	0.0372	1.0615	1.0163	0.0095	0.0116	0.0021	0.0023	1.1555	1.2464	1.1952	1.3374			1062577.0	1217311.0	categorical-20107-both_sexes-9	icd10-K57-both_sexes	0.3152	0.0482	0.0489	0.0345	0.1552	0.0002	0.0411	3.781
EUR	EUR	0.0045	0.0139	0.0056	0.0012	0.0178	0.0172	1.0616	1.0211	0.0094	0.0097	0.0021	0.0019	1.1555	1.1333	1.1952	1.1691			1062577.0	1217311.0	categorical-20107-both_sexes-9	icd10-K80-both_sexes	0.3154	0.1248	0.0483	0.0572	0.2568	0.0004	0.0723	3.5498
EUR	EUR	0.0005	-0.0014	0.0058	0.0012	0.0178	0.0207	1.0615	1.0213	0.0095	0.0094	0.0021	0.002	1.1555	1.1587	1.1952	1.2025			1062577.0	1217311.0	categorical-20107-both_sexes-9	icd10-M16-both_sexes	0.3152	0.1051	0.0489	0.0462	0.0274	0.6642	0.063	0.4341
EUR	EUR	0.005	0.0105	0.0061	0.0013	0.0178	0.0285	1.0616	1.0249	0.0094	0.0085	0.0021	0.0019	1.1555	1.2234	1.1951	1.271			1062577.0	1217311.0	categorical-20107-both_sexes-9	icd10-M17-both_sexes	0.3158	0.0919	0.0481	0.0313	0.2231	9.0707e-05	0.057	3.9142
EUR	EUR	0.0028	0.0125	0.0053	0.001	0.0178	0.0087	1.0615	1.0119	0.0095	0.0068	0.0021	0.0012	1.1555	1.0802	1.1952	1.086			1062577.0	1217311.0	categorical-20107-both_sexes-9	icd10-M51-both_sexes	0.3152	0.1387	0.0489	0.0793	0.2241	0.004	0.0778	2.8791
EUR	EUR	0.0035	0.0068	0.0057	0.0011	0.0178	0.0132	1.0615	0.9981	0.0095	0.0078	0.0021	0.0014	1.1555	1.1082	1.1952	1.112		Ratio < 0, possibly indicating GC correction	1062577.0	1217311.0	categorical-20107-both_sexes-9	icd10-M75-both_sexes	0.3152		0.0489		0.2288	0.0008	0.0685	3.3392
EUR	EUR	0.0019	0.0098	0.0058	0.0011	0.0178	0.0121	1.0615	1.0048	0.0095	0.0072	0.0021	0.0013	1.1555	1.0988	1.1952	1.1067			1062577.0	1217311.0	categorical-20107-both_sexes-9	icd10-N20-both_sexes	0.3152	0.0452	0.0489	0.0679	0.1273	0.0873	0.0744	1.7098
EUR	EUR	0.0027	0.0041	0.0051	0.001	0.0178	0.0141	1.0615	1.018	0.0095	0.0077	0.0021	0.0014	1.1555	1.1113	1.1952	1.1388			1062577.0	1217311.0	categorical-20107-both_sexes-9	icd10-N81-both_sexes	0.3152	0.1297	0.0489	0.0558	0.1729	0.0089	0.0661	2.6158
EUR	EUR	0.006	0.0105	0.0057	0.0012	0.0178	0.022	1.0615	1.0141	0.0095	0.0071	0.0021	0.0015	1.1555	1.1843	1.1952	1.2029			1062577.0	1217311.0	categorical-20107-both_sexes-9	icd10-R07-both_sexes	0.3152	0.0695	0.0489	0.035	0.3008	6.6643e-07	0.0605	4.9709
EUR	EUR	0.003	0.0175	0.0052	0.0011	0.0178	0.0164	1.0615	1.0179	0.0093	0.0077	0.0022	0.0015	1.1555	1.1364	1.195	1.1571			1062577.0	1217311.0	categorical-20107-both_sexes-9	icd10-R10-both_sexes	0.3157	0.1139	0.0477	0.0493	0.1744	0.0079	0.0656	2.6581
EUR	EUR	0.0013	0.0038	0.0048	0.0009	0.0178	0.0053	1.0615	1.0086	0.0095	0.0066	0.0021	0.0012	1.1555	1.0466	1.1952	1.0539			1062577.0	1217311.0	categorical-20107-both_sexes-9	icd10-R19-both_sexes	0.3152	0.1597	0.0489	0.1232	0.1295	0.1804	0.0967	1.3394
EUR	EUR	0.002	0.0061	0.0053	0.001	0.0178	0.0132	1.0615	1.0239	0.0095	0.0067	0.0021	0.0014	1.1555	1.127	1.1952	1.1362			1062577.0	1217311.0	categorical-20107-both_sexes-9	icd10-Z72-both_sexes	0.3152	0.1752	0.0489	0.049	0.1287	0.0577	0.0678	1.898
EUR	EUR	0.0043	0.0007	0.0054	0.0011	0.0178	0.0108	1.0615	1.0284	0.0095	0.0082	0.0021	0.0016	1.1555	1.0895	1.1952	1.1197			1062577.0	1217311.0	categorical-20107-both_sexes-9	icd10-Z82-both_sexes	0.3152	0.2375	0.0489	0.0682	0.3082	6.1856e-05	0.0769	4.0056
EUR	EUR	0.0045	0.0062	0.0068	0.0012	0.0178	0.0242	1.0615	1.0121	0.0095	0.0082	0.0021	0.0018	1.1555	1.194	1.1952	1.2204			1062577.0	1217311.0	categorical-20107-both_sexes-9	icd10-Z86-both_sexes	0.3152	0.0551	0.0489	0.0374	0.2186	0.0002	0.0595	3.6769
EUR	EUR	0.0056	0.0091	0.0055	0.0011	0.0178	0.0154	1.0615	1.0184	0.0095	0.0082	0.0021	0.0015	1.1555	1.1364	1.1952	1.1518			1062577.0	1217311.0	categorical-20107-both_sexes-9	icd10-Z88-both_sexes	0.3152	0.121	0.0489	0.054	0.3406	2.626e-07	0.0662	5.1485
EUR	EUR	0.0042	0.0004	0.0057	0.0011	0.0178	0.0181	1.0615	1.0101	0.0095	0.0082	0.0021	0.0018	1.1555	1.1301	1.1952	1.1632			1062577.0	1217311.0	categorical-20107-both_sexes-9	icd10-Z95-both_sexes	0.3152	0.062	0.0489	0.0502	0.2367	0.0003	0.0647	3.6605
EUR	EUR	0.0249	0.0873	0.0083	0.0017	0.0178	0.0381	1.0615	1.0702	0.0095	0.0114	0.0021	0.0024	1.1555	1.2932	1.1952	1.3966			1062577.0	1217311.0	categorical-20107-both_sexes-9	phecode-250-both_sexes	0.3152	0.1771	0.0489	0.0288	0.9557	3.3277e-88	0.048	19.9101
EUR	EUR	0.0257	0.0847	0.008	0.0018	0.0178	0.0402	1.0616	1.0636	0.0092	0.0111	0.0022	0.0024	1.1555	1.2966	1.1953	1.4065			1062577.0	1217311.0	categorical-20107-both_sexes-9	phecode-250.2-both_sexes	0.3154	0.1564	0.047	0.0272	0.9585	9.7574e-87	0.0486	19.7401
EUR	EUR	0.0065	0.0147	0.006	0.0012	0.0178	0.0328	1.0615	1.0285	0.0095	0.0125	0.0021	0.0025	1.1555	1.2398	1.1952	1.3087			1062577.0	1217311.0	categorical-20107-both_sexes-9	phecode-272-both_sexes	0.3152	0.0924	0.0489	0.0404	0.2697	1.6527e-07	0.0515	5.2347
EUR	EUR	0.0065	0.015	0.006	0.0012	0.0178	0.0333	1.0615	1.0361	0.0095	0.0126	0.0021	0.0026	1.1555	1.2498	1.1952	1.3202			1062577.0	1217311.0	categorical-20107-both_sexes-9	phecode-272.1-both_sexes	0.3152	0.1128	0.0489	0.0393	0.2685	1.7216e-07	0.0514	5.2271
EUR	EUR	0.006	0.0159	0.0059	0.0012	0.0178	0.0311	1.0615	1.0273	0.0095	0.0128	0.0021	0.0025	1.1555	1.2267	1.1952	1.2919			1062577.0	1217311.0	categorical-20107-both_sexes-9	phecode-272.11-both_sexes	0.3152	0.0936	0.0489	0.0437	0.255	7.444e-07	0.0515	4.9494
EUR	EUR	0.011	0.014	0.0061	0.0013	0.0178	0.0294	1.0615	1.0112	0.0095	0.0084	0.0021	0.0019	1.1555	1.2299	1.1952	1.2673			1062577.0	1217311.0	categorical-20107-both_sexes-9	phecode-278-both_sexes	0.3152	0.042	0.0489	0.0313	0.4812	1.7485e-15	0.0605	7.958
EUR	EUR	0.0111	0.013	0.0061	0.0013	0.0178	0.0291	1.0615	1.017	0.0095	0.0084	0.0021	0.0019	1.1555	1.2332	1.1952	1.271			1062577.0	1217311.0	categorical-20107-both_sexes-9	phecode-278.1-both_sexes	0.3152	0.0627	0.0489	0.031	0.4856	1.4743e-15	0.0609	7.9791
EUR	EUR	0.0017	0.0003	0.0055	0.0011	0.0178	0.0107	1.0615	1.0132	0.0095	0.0072	0.0021	0.0014	1.1555	1.1019	1.1952	1.0965			1062577.0	1217311.0	categorical-20107-both_sexes-9	phecode-300-both_sexes	0.3152	0.1368	0.0489	0.0751	0.1245	0.1272	0.0816	1.5252
EUR	EUR	0.0015	0.0009	0.0055	0.0011	0.0178	0.0099	1.0615	1.0102	0.0095	0.0072	0.0021	0.0014	1.1555	1.0926	1.1952	1.0876			1062577.0	1217311.0	categorical-20107-both_sexes-9	phecode-300.1-both_sexes	0.3152	0.1164	0.0489	0.0818	0.1119	0.1881	0.085	1.3163
EUR	EUR	0.0024	0.0077	0.0066	0.0013	0.0178	0.0232	1.0615	1.0131	0.0095	0.0077	0.0021	0.0017	1.1555	1.1811	1.1952	1.2085			1062577.0	1217311.0	categorical-20107-both_sexes-9	phecode-306-both_sexes	0.3152	0.0627	0.0489	0.0371	0.1159	0.0626	0.0622	1.8618
EUR	EUR	0.0008	0.008	0.0054	0.001	0.0178	0.0134	1.0615	0.9966	0.0095	0.007	0.0021	0.0013	1.1555	1.0926	1.1952	1.1069		Ratio < 0, possibly indicating GC correction	1062577.0	1217311.0	categorical-20107-both_sexes-9	phecode-317-both_sexes	0.3152		0.0489		0.0499	0.4619	0.0678	0.7358
EUR	EUR	0.0016	0.0099	0.0053	0.0011	0.0178	0.0206	1.0615	1.0127	0.0095	0.0072	0.0021	0.0016	1.1555	1.1619	1.1952	1.1856			1062577.0	1217311.0	categorical-20107-both_sexes-9	phecode-318-both_sexes	0.3152	0.0684	0.0489	0.0389	0.0846	0.1431	0.0578	1.4642
EUR	EUR	0.0064	-0.0016	0.005	0.0011	0.0178	0.0103	1.0615	0.9999	0.0095	0.007	0.0021	0.0014	1.1555	1.0741	1.1952	1.088		Ratio < 0, possibly indicating GC correction	1062577.0	1217311.0	categorical-20107-both_sexes-9	phecode-327-both_sexes	0.3152		0.0489		0.4743	3.1429e-08	0.0857	5.5333
EUR	EUR	0.007	-0.003	0.005	0.0011	0.0178	0.0108	1.0615	0.9999	0.0095	0.0078	0.0021	0.0014	1.1555	1.0864	1.1952	1.0926		Ratio < 0, possibly indicating GC correction	1062577.0	1217311.0	categorical-20107-both_sexes-9	phecode-327.3-both_sexes	0.3152		0.0489		0.5065	7.8623e-10	0.0824	6.1477
EUR	EUR	0.0127	0.0224	0.0073	0.0014	0.0178	0.0766	1.0615	1.0962	0.0095	0.0163	0.0021	0.0038	1.1555	1.5217	1.1952	1.7739			1062577.0	1217311.0	categorical-20107-both_sexes-9	phecode-401-both_sexes	0.3152	0.1243	0.0489	0.021	0.3428	3.969e-19	0.0383	8.9378
EUR	EUR	0.0127	0.0221	0.0073	0.0014	0.0178	0.0765	1.0615	1.0938	0.0095	0.0162	0.0021	0.0038	1.1555	1.5181	1.1952	1.7708			1062577.0	1217311.0	categorical-20107-both_sexes-9	phecode-401.1-both_sexes	0.3152	0.1217	0.0489	0.0211	0.3428	3.9315e-19	0.0384	8.9389
EUR	EUR	0.0058	0.0056	0.006	0.0012	0.0178	0.036	1.0615	1.03	0.0095	0.0099	0.0021	0.0024	1.1555	1.2464	1.1952	1.3343			1062577.0	1217311.0	categorical-20107-both_sexes-9	phecode-411-both_sexes	0.3152	0.0896	0.0489	0.0295	0.2297	2.7589e-06	0.049	4.688
EUR	EUR	0.0025	0.0079	0.0053	0.0011	0.0178	0.0121	1.0616	1.0016	0.0093	0.0079	0.0021	0.0015	1.1555	1.0802	1.1951	1.0966			1062577.0	1217311.0	categorical-20107-both_sexes-9	phecode-411.1-both_sexes	0.3158	0.0167	0.0478	0.0823	0.1676	0.0194	0.0717	2.3386
EUR	EUR	0.004	0.0023	0.0056	0.0011	0.0178	0.026	1.0615	1.0068	0.0095	0.0086	0.0021	0.0021	1.1555	1.1651	1.1952	1.2157			1062577.0	1217311.0	categorical-20107-both_sexes-9	phecode-411.2-both_sexes	0.3152	0.0314	0.0489	0.0397	0.1851	0.0003	0.0514	3.5989
EUR	EUR	0.0051	0.0111	0.0059	0.0012	0.0178	0.0297	1.0615	1.0277	0.0095	0.0083	0.0021	0.0021	1.1555	1.2201	1.1952	1.2677			1062577.0	1217311.0	categorical-20107-both_sexes-9	phecode-411.3-both_sexes	0.3152	0.1037	0.0489	0.0308	0.2207	1.8888e-05	0.0516	4.2777
EUR	EUR	0.0049	-0.0005	0.0057	0.0011	0.0178	0.0345	1.0615	1.0309	0.0095	0.0102	0.0021	0.0028	1.1555	1.2201	1.1952	1.3147			1062577.0	1217311.0	categorical-20107-both_sexes-9	phecode-411.4-both_sexes	0.3152	0.0982	0.0489	0.0324	0.1994	2.1735e-05	0.047	4.2463
EUR	EUR	0.0059	0.0007	0.006	0.0011	0.0178	0.037	1.0615	1.021	0.0095	0.0102	0.0021	0.0026	1.1555	1.2431	1.1952	1.3308			1062577.0	1217311.0	categorical-20107-both_sexes-9	phecode-411.8-both_sexes	0.3152	0.0634	0.0489	0.031	0.2318	2.8631e-07	0.0452	5.1322
EUR	EUR	0.0055	0.0136	0.0057	0.0011	0.0178	0.0216	1.0615	1.0189	0.0095	0.0072	0.0021	0.0015	1.1555	1.1843	1.1952	1.2021			1062577.0	1217311.0	categorical-20107-both_sexes-9	phecode-418-both_sexes	0.3152	0.0935	0.0489	0.0356	0.2823	2.0231e-06	0.0594	4.7511
EUR	EUR	-0.0002	0.0053	0.0061	0.0013	0.0178	0.0254	1.0615	1.0305	0.0095	0.0146	0.0021	0.0023	1.1555	1.1715	1.1952	1.2386			1062577.0	1217311.0	categorical-20107-both_sexes-9	phecode-454-both_sexes	0.3152	0.1277	0.0489	0.0611	-0.0071	0.9042	0.059	-0.1203
EUR	EUR	-0.0002	0.0047	0.0061	0.0013	0.0178	0.0256	1.0615	1.0383	0.0095	0.0154	0.0021	0.0024	1.1555	1.1779	1.1952	1.2476			1062577.0	1217311.0	categorical-20107-both_sexes-9	phecode-454.1-both_sexes	0.3152	0.1548	0.0489	0.0623	-0.0087	0.8847	0.0602	-0.145
EUR	EUR	0.0057	-0.0039	0.0057	0.0011	0.0178	0.0104	1.0615	1.0151	0.0095	0.007	0.0021	0.0014	1.1555	1.0957	1.1952	1.103			1062577.0	1217311.0	categorical-20107-both_sexes-9	phecode-459-both_sexes	0.3152	0.1464	0.0489	0.0681	0.4223	3.8986e-07	0.0832	5.0738
EUR	EUR	0.0017	-0.001	0.0054	0.001	0.0178	0.0101	1.0615	1.007	0.0095	0.009	0.0021	0.0019	1.1555	1.0588	1.1952	1.0901			1062577.0	1217311.0	categorical-20107-both_sexes-9	phecode-471-both_sexes	0.3152	0.0773	0.0489	0.0994	0.1269	0.1071	0.0788	1.6112
EUR	EUR	0.0052	-0.001	0.0061	0.0012	0.0178	0.0357	1.0615	1.0377	0.0095	0.0123	0.0021	0.0031	1.1555	1.2398	1.1952	1.3409			1062577.0	1217311.0	categorical-20107-both_sexes-9	phecode-495-both_sexes	0.3152	0.1107	0.0489	0.0359	0.2066	4.1635e-05	0.0504	4.0982
EUR	EUR	0.0031	0.0002	0.0058	0.0013	0.0178	0.0206	1.0615	1.0108	0.0095	0.0089	0.0021	0.0022	1.1555	1.1491	1.1952	1.1777			1062577.0	1217311.0	categorical-20107-both_sexes-9	phecode-496.2-both_sexes	0.3152	0.0606	0.0489	0.0499	0.1628	0.015	0.0669	2.4324
EUR	EUR	0.0033	-0.0007	0.0058	0.0013	0.0178	0.0206	1.0615	1.0116	0.0095	0.009	0.0021	0.0022	1.1555	1.1491	1.1952	1.1784			1062577.0	1217311.0	categorical-20107-both_sexes-9	phecode-496.21-both_sexes	0.3152	0.0651	0.0489	0.0507	0.174	0.0089	0.0665	2.6153
EUR	EUR	0.0028	0.0112	0.0059	0.0012	0.0178	0.0248	1.0615	1.0411	0.0095	0.0082	0.0021	0.0016	1.1555	1.2234	1.1952	1.2486			1062577.0	1217311.0	categorical-20107-both_sexes-9	phecode-530-both_sexes	0.3152	0.1652	0.0489	0.0332	0.1353	0.021	0.0586	2.3086
EUR	EUR	0.0029	0.0102	0.0058	0.0012	0.0178	0.0251	1.0615	1.0307	0.0095	0.0079	0.0021	0.0016	1.1555	1.2103	1.1952	1.2392			1062577.0	1217311.0	categorical-20107-both_sexes-9	phecode-530.1-both_sexes	0.3152	0.1285	0.0489	0.0332	0.1349	0.0176	0.0569	2.3731
EUR	EUR	0.002	0.0153	0.0059	0.0012	0.0178	0.0204	1.0615	1.0179	0.0095	0.0079	0.0021	0.0016	1.1555	1.1683	1.1952	1.1839			1062577.0	1217311.0	categorical-20107-both_sexes-9	phecode-530.11-both_sexes	0.3152	0.0972	0.0489	0.043	0.1049	0.094	0.0626	1.6746
EUR	EUR	0.0026	0.0145	0.006	0.0012	0.0178	0.0168	1.0615	1.009	0.0095	0.0073	0.0021	0.0015	1.1555	1.1396	1.1952	1.1524			1062577.0	1217311.0	categorical-20107-both_sexes-9	phecode-535-both_sexes	0.3152	0.0592	0.0489	0.0479	0.1504	0.0284	0.0687	2.1912
EUR	EUR	0.0027	-0.0038	0.0061	0.0012	0.0178	0.0258	1.0615	1.0346	0.0095	0.0088	0.0021	0.0021	1.1555	1.2038	1.1952	1.252			1062577.0	1217311.0	categorical-20107-both_sexes-9	phecode-550-both_sexes	0.3152	0.1373	0.0489	0.0348	0.1251	0.0227	0.0549	2.2789
EUR	EUR	0.003	0.0074	0.006	0.0012	0.0178	0.0279	1.0615	1.0311	0.0095	0.0084	0.0021	0.0018	1.1555	1.2201	1.1952	1.2549			1062577.0	1217311.0	categorical-20107-both_sexes-9	phecode-550.2-both_sexes	0.3152	0.1222	0.0489	0.0328	0.1337	0.0133	0.054	2.4752
EUR	EUR	0.0041	-0.0072	0.0059	0.0012	0.0178	0.0101	1.0615	1.0079	0.0095	0.0074	0.0021	0.0018	1.1555	1.0679	1.1952	1.0829			1062577.0	1217311.0	categorical-20107-both_sexes-9	phecode-550.4-both_sexes	0.3152	0.0952	0.0489	0.0897	0.302	0.0011	0.0925	3.2636
EUR	EUR	0.0032	0.0092	0.0049	0.0011	0.0178	0.0129	1.0615	1.0042	0.0095	0.0067	0.0021	0.0017	1.1555	1.0864	1.1952	1.095			1062577.0	1217311.0	categorical-20107-both_sexes-9	phecode-558-both_sexes	0.3152	0.0439	0.0489	0.071	0.2136	0.0059	0.0776	2.7529
EUR	EUR	0.0045	0.0105	0.0053	0.0012	0.0178	0.0437	1.0615	1.0188	0.0095	0.0115	0.0021	0.0026	1.1555	1.2597	1.1952	1.3468			1062577.0	1217311.0	categorical-20107-both_sexes-9	phecode-562-both_sexes	0.3152	0.0543	0.0489	0.0331	0.1608	0.0001	0.0414	3.8862
EUR	EUR	0.0045	0.0105	0.0054	0.0012	0.0178	0.0437	1.0615	1.0199	0.0095	0.0115	0.0021	0.0026	1.1555	1.2631	1.1952	1.3479			1062577.0	1217311.0	categorical-20107-both_sexes-9	phecode-562.1-both_sexes	0.3152	0.0573	0.0489	0.0331	0.1607	0.0001	0.0415	3.871
EUR	EUR	0.0027	0.0085	0.0053	0.0011	0.0178	0.0179	1.0615	1.0107	0.0095	0.0073	0.0021	0.0016	1.1555	1.1364	1.1952	1.1452			1062577.0	1217311.0	categorical-20107-both_sexes-9	phecode-564-both_sexes	0.3152	0.0739	0.0489	0.0503	0.1531	0.0169	0.0641	2.3895
EUR	EUR	0.0051	0.0124	0.0057	0.0013	0.0178	0.0191	1.0615	1.0223	0.0095	0.0099	0.0021	0.002	1.1555	1.1364	1.1952	1.1862			1062577.0	1217311.0	categorical-20107-both_sexes-9	phecode-574-both_sexes	0.3152	0.1195	0.0489	0.0534	0.2781	6.9148e-05	0.0699	3.9792
EUR	EUR	0.0046	0.0134	0.0056	0.0012	0.0178	0.0175	1.0615	1.02	0.0095	0.0099	0.0021	0.0019	1.1555	1.1301	1.1952	1.1686			1062577.0	1217311.0	categorical-20107-both_sexes-9	phecode-574.1-both_sexes	0.3152	0.1183	0.0489	0.0588	0.2621	0.0003	0.0718	3.6481
EUR	EUR	0.0008	0.0117	0.0055	0.0011	0.0178	0.0095	1.0615	1.0009	0.0095	0.0074	0.0021	0.0013	1.1555	1.0741	1.1952	1.0797			1062577.0	1217311.0	categorical-20107-both_sexes-9	phecode-594.1-both_sexes	0.3152	0.0115	0.0489	0.0929	0.0635	0.4544	0.0849	0.7482
EUR	EUR	0.0032	-0.0036	0.0049	0.0011	0.0178	0.0087	1.0615	1.0034	0.0095	0.0075	0.0021	0.0015	1.1555	1.0649	1.1952	1.0703			1062577.0	1217311.0	categorical-20107-both_sexes-9	phecode-714.1-both_sexes	0.3152	0.0482	0.0489	0.1062	0.2594	0.0038	0.0896	2.8956
EUR	EUR	0.0062	0.0118	0.0059	0.0013	0.0178	0.0357	1.0615	1.0322	0.0095	0.0084	0.0021	0.0019	1.1555	1.2831	1.1952	1.3338			1062577.0	1217311.0	categorical-20107-both_sexes-9	phecode-716-both_sexes	0.3152	0.0965	0.0489	0.0251	0.2477	2.2866e-06	0.0524	4.7263
EUR	EUR	0.0053	0.0091	0.006	0.0013	0.0178	0.0261	1.0615	1.0214	0.0095	0.0082	0.0021	0.0018	1.1555	1.1973	1.1952	1.2313			1062577.0	1217311.0	categorical-20107-both_sexes-9	phecode-716.2-both_sexes	0.3152	0.0924	0.0489	0.0355	0.2456	4.769e-05	0.0604	4.0667
EUR	EUR	0.0062	0.012	0.0059	0.0013	0.0178	0.0357	1.0615	1.032	0.0095	0.0083	0.0021	0.0019	1.1555	1.2831	1.1952	1.3342			1062577.0	1217311.0	categorical-20107-both_sexes-9	phecode-716.9-both_sexes	0.3152	0.0958	0.0489	0.0249	0.2457	2.4892e-06	0.0522	4.709
EUR	EUR	0.0026	0.0043	0.0058	0.0012	0.0178	0.0105	1.0615	1.0008	0.0095	0.0068	0.0021	0.0014	1.1555	1.0802	1.1952	1.0882			1062577.0	1217311.0	categorical-20107-both_sexes-9	phecode-720-both_sexes	0.3152	0.0088	0.0489	0.0775	0.1873	0.0346	0.0886	2.1131
EUR	EUR	0.0037	0.0082	0.0052	0.001	0.0178	0.0089	1.0615	1.02	0.0095	0.0068	0.0021	0.0012	1.1555	1.0895	1.1952	1.0947			1062577.0	1217311.0	categorical-20107-both_sexes-9	phecode-722-both_sexes	0.3152	0.2115	0.0489	0.0714	0.2925	0.0005	0.0834	3.5057
EUR	EUR	0.0039	0.0069	0.0055	0.0011	0.0178	0.0166	1.0615	0.9969	0.0095	0.007	0.0021	0.0015	1.1555	1.1238	1.1952	1.1351		Ratio < 0, possibly indicating GC correction	1062577.0	1217311.0	categorical-20107-both_sexes-9	phecode-726-both_sexes	0.3152		0.0489		0.2282	0.0004	0.064	3.5679
EUR	EUR	0.0004	0.0018	0.0052	0.0011	0.0178	0.0103	1.0615	0.9932	0.0095	0.0066	0.0021	0.0013	1.1555	1.071	1.1952	1.0802		Ratio < 0, possibly indicating GC correction	1062577.0	1217311.0	categorical-20107-both_sexes-9	phecode-735.2-both_sexes	0.3153		0.0489		0.03	0.7123	0.0812	0.3688
EUR	EUR	-0.0006	-0.0035	0.005	0.001	0.0178	0.0149	1.0615	1.0058	0.0095	0.0083	0.0021	0.0016	1.1555	1.1113	1.1952	1.1302			1062577.0	1217311.0	categorical-20107-both_sexes-9	phecode-735.3-both_sexes	0.3152	0.0448	0.0489	0.0638	-0.0364	0.5704	0.0642	-0.5675
EUR	EUR	0.0039	-0.0033	0.0063	0.0013	0.0178	0.0243	1.0615	1.024	0.0095	0.0115	0.0021	0.0028	1.1555	1.1843	1.1952	1.2414			1062577.0	1217311.0	categorical-20107-both_sexes-9	phecode-740-both_sexes	0.3152	0.0992	0.0489	0.0477	0.188	0.0022	0.0615	3.0584
EUR	EUR	0.0024	-0.0014	0.006	0.0013	0.0178	0.0216	1.0615	1.0266	0.0095	0.0103	0.0021	0.0024	1.1555	1.1619	1.1952	1.2105			1062577.0	1217311.0	categorical-20107-both_sexes-9	phecode-740.1-both_sexes	0.3152	0.1262	0.0489	0.0487	0.1218	0.0674	0.0666	1.8287
EUR	EUR	0.0035	0.0011	0.006	0.0012	0.0178	0.0158	1.0615	1.0022	0.0095	0.0094	0.0021	0.0022	1.1555	1.1207	1.1952	1.1369			1062577.0	1217311.0	categorical-20107-both_sexes-9	phecode-740.9-both_sexes	0.3152	0.0164	0.0489	0.0685	0.2087	0.002	0.0674	3.0945
EUR	EUR	-0.0009	0.0004	0.0049	0.0011	0.0178	0.0103	1.0615	1.0051	0.0095	0.0087	0.0021	0.0017	1.1555	1.0741	1.1952	1.0945			1062577.0	1217311.0	categorical-20107-both_sexes-9	phecode-743.1-both_sexes	0.3152	0.054	0.0489	0.0921	-0.0681	0.3842	0.0782	-0.8702
EUR	EUR	-0.0009	0.0004	0.0049	0.0011	0.0178	0.0102	1.0615	1.0045	0.0095	0.0087	0.0021	0.0017	1.1555	1.0741	1.1952	1.0936			1062577.0	1217311.0	categorical-20107-both_sexes-9	phecode-743.11-both_sexes	0.3152	0.0483	0.0489	0.0932	-0.066	0.3996	0.0784	-0.8423
EUR	EUR	0.0046	-0.0009	0.0057	0.0012	0.0178	0.0157	1.0615	1.0187	0.0095	0.0074	0.0021	0.0015	1.1555	1.1428	1.1952	1.1525			1062577.0	1217311.0	categorical-20107-both_sexes-9	phecode-760-both_sexes	0.3152	0.1226	0.0489	0.0488	0.2765	5.5786e-05	0.0686	4.03
EUR	EUR	0.0025	0.0195	0.0055	0.0011	0.0178	0.0196	1.0615	1.0135	0.0095	0.008	0.0021	0.0016	1.1555	1.1459	1.1952	1.1796			1062577.0	1217311.0	categorical-20107-both_sexes-9	phecode-785-both_sexes	0.3152	0.0753	0.0489	0.0447	0.1358	0.0211	0.0589	2.3069
EUR	EUR	0.0019	0.0027	0.0061	0.0011	0.0178	0.009	1.0615	1.0099	0.0095	0.0074	0.0021	0.0014	1.1555	1.0772	1.1952	1.0861			1062577.0	1217311.0	categorical-20107-both_sexes-9	phecode-788-both_sexes	0.3152	0.1144	0.0489	0.0859	0.1474	0.0874	0.0862	1.709
EUR	EUR	0.0025	0.0069	0.0055	0.0011	0.0178	0.0156	1.0615	1.0125	0.0095	0.0076	0.0021	0.0017	1.1555	1.1238	1.1952	1.147			1062577.0	1217311.0	categorical-20107-both_sexes-9	phecode-835-both_sexes	0.3152	0.0847	0.0489	0.052	0.1493	0.0264	0.0673	2.2202
EUR	EUR	0.0054	0.0078	0.0053	0.0011	0.0178	0.0125	1.0615	1.0137	0.0095	0.0075	0.0021	0.0014	1.1555	1.0988	1.1952	1.1179			1062577.0	1217311.0	categorical-20107-both_sexes-9	phecode-960-both_sexes	0.3152	0.1158	0.0489	0.0632	0.3625	4.3634e-07	0.0717	5.0524
EUR	EUR	0.005	0.0083	0.0053	0.001	0.0178	0.0115	1.0615	1.0068	0.0095	0.0074	0.0021	0.0014	1.1555	1.0926	1.1952	1.1026			1062577.0	1217311.0	categorical-20107-both_sexes-9	phecode-960.2-both_sexes	0.3152	0.0659	0.0489	0.0726	0.3478	1.8354e-06	0.0729	4.7708
EUR	EUR	0.0016	-0.0022	0.0048	0.0009	0.0178	0.009	1.0614	1.0139	0.0092	0.0067	0.0021	0.0012	1.1555	1.0864	1.1952	1.091			1062577.0	1217311.0	categorical-20107-both_sexes-9	prescriptions-GABA_agonist|sedative-both_sexes	0.3147	0.153	0.0472	0.0732	0.1239	0.074	0.0693	1.7868
EUR	EUR	0.0017	0.0026	0.0055	0.0011	0.0178	0.0103	1.0616	1.0348	0.0093	0.0071	0.0021	0.0013	1.1555	1.1144	1.1952	1.1226			1062577.0	1217311.0	categorical-20107-both_sexes-9	prescriptions-SSRI|selective_serotonin_re-uptake_inhibitor-both_sexes	0.3153	0.2839	0.0476	0.0576	0.1231	0.1118	0.0774	1.5902
EUR	EUR	0.0021	0.0123	0.0056	0.0012	0.0178	0.0157	1.0615	1.0571	0.0095	0.0086	0.0021	0.0018	1.1555	1.1619	1.1952	1.194			1062577.0	1217311.0	categorical-20107-both_sexes-9	prescriptions-albuterol-both_sexes	0.3152	0.2944	0.0489	0.0441	0.1286	0.0613	0.0687	1.8713
EUR	EUR	0.0033	0.0094	0.0058	0.0011	0.0178	0.0067	1.0615	1.0162	0.0095	0.007	0.0021	0.0011	1.1555	1.071	1.1952	1.0739			1062577.0	1217311.0	categorical-20107-both_sexes-9	prescriptions-alpha1-antagonist|alpha_blocker-both_sexes	0.3152	0.2195	0.0489	0.0942	0.2987	0.0019	0.0961	3.1092
EUR	EUR	0.0027	0.0117	0.0052	0.001	0.0178	0.0058	1.0615	1.063	0.0095	0.0069	0.0021	0.0012	1.1555	1.1113	1.1952	1.1123			1062577.0	1217311.0	categorical-20107-both_sexes-9	prescriptions-amoxicillin_clavulanic_acid-both_sexes	0.3152	0.5612	0.0489	0.0616	0.2631	0.0112	0.1037	2.537
EUR	EUR	0.0031	0.0141	0.0056	0.001	0.0178	0.0088	1.0615	1.0192	0.0095	0.0073	0.0021	0.0012	1.1555	1.0926	1.1952	1.0949			1062577.0	1217311.0	categorical-20107-both_sexes-9	prescriptions-anticonvulsant|voltage-gated_calcium_channel_inhibitor|neuropathy-both_sexes	0.3152	0.2026	0.0489	0.0774	0.245	0.0025	0.0811	3.0198
EUR	EUR	0.0047	0.0148	0.0058	0.0012	0.0178	0.0142	1.0615	1.0868	0.0095	0.0082	0.0021	0.0015	1.1555	1.1973	1.1952	1.2079			1062577.0	1217311.0	categorical-20107-both_sexes-9	prescriptions-antipyretic-both_sexes	0.3152	0.4174	0.0489	0.0396	0.2939	5.6133e-05	0.073	4.0285
EUR	EUR	0.0025	-0.0041	0.0058	0.0011	0.0178	0.008	1.0615	1.0292	0.0095	0.0075	0.0021	0.0013	1.1555	1.0895	1.1952	1.0998			1062577.0	1217311.0	categorical-20107-both_sexes-9	prescriptions-antispasmodic-both_sexes	0.3152	0.2927	0.0489	0.0754	0.2119	0.0194	0.0907	2.3374
EUR	EUR	0.0061	0.0078	0.0063	0.0012	0.0178	0.0224	1.0615	1.056	0.0095	0.0085	0.0021	0.0019	1.1555	1.207	1.1952	1.2493			1062577.0	1217311.0	categorical-20107-both_sexes-9	prescriptions-bendroflumethiazide-both_sexes	0.3152	0.2246	0.0489	0.0343	0.3043	9.3001e-08	0.057	5.3399
EUR	EUR	0.0027	0.0117	0.0052	0.001	0.0178	0.0058	1.0615	1.063	0.0095	0.0069	0.0021	0.0012	1.1555	1.1113	1.1952	1.1123			1062577.0	1217311.0	categorical-20107-both_sexes-9	prescriptions-beta-lactam_antibiotic|beta-lactamase_inhibitor|antibiotic-both_sexes	0.3152	0.5612	0.0489	0.0617	0.2631	0.0112	0.1037	2.537
EUR	EUR	0.0021	0.0123	0.0056	0.0012	0.0178	0.0157	1.0615	1.0571	0.0095	0.0086	0.0021	0.0018	1.1555	1.1619	1.1952	1.194			1062577.0	1217311.0	categorical-20107-both_sexes-9	prescriptions-beta2-agonist|bronchodilator|asthma-both_sexes	0.3152	0.2944	0.0489	0.0441	0.1286	0.0613	0.0687	1.8713
EUR	EUR	0.0175	0.0648	0.0074	0.0016	0.0178	0.0189	1.0615	1.0408	0.0095	0.0086	0.0021	0.0015	1.1555	1.1811	1.1952	1.2031			1062577.0	1217311.0	categorical-20107-both_sexes-9	prescriptions-biguanides|diabetes-both_sexes	0.3152	0.2008	0.0489	0.0425	0.9533	2.3162e-49	0.0645	14.7691
EUR	EUR	0.0014	0.0003	0.0049	0.001	0.0178	0.0094	1.0615	1.0293	0.0095	0.0071	0.0021	0.0015	1.1555	1.105	1.1952	1.1097			1062577.0	1217311.0	categorical-20107-both_sexes-9	prescriptions-citalopram-both_sexes	0.3152	0.2668	0.0489	0.0649	0.1113	0.1513	0.0775	1.4349
EUR	EUR	0.0032	0.0034	0.005	0.001	0.0178	0.0071	1.0615	1.044	0.0095	0.0076	0.0021	0.0014	1.1555	1.0957	1.1952	1.1055			1062577.0	1217311.0	categorical-20107-both_sexes-9	prescriptions-clarithromycin-both_sexes	0.3152	0.4167	0.0489	0.072	0.2827	0.0025	0.0935	3.0241
EUR	EUR	0.0011	0.0155	0.0057	0.0011	0.0178	0.0075	1.0615	1.0446	0.0095	0.0081	0.0021	0.0013	1.1555	1.1082	1.1952	1.1088			1062577.0	1217311.0	categorical-20107-both_sexes-9	prescriptions-corticosteroid|aminoglycoside_antibiotic|antibiotic-both_sexes	0.3152	0.4097	0.0489	0.0749	0.0977	0.3374	0.1019	0.9592
EUR	EUR	0.0011	0.0155	0.0057	0.0011	0.0178	0.0075	1.0615	1.0446	0.0095	0.0081	0.0021	0.0013	1.1555	1.1082	1.1952	1.1088			1062577.0	1217311.0	categorical-20107-both_sexes-9	prescriptions-dexamethasone_acetic_acid_neomycin-both_sexes	0.3152	0.4097	0.0489	0.0749	0.0977	0.3374	0.1019	0.9592
EUR	EUR	0.0012	0.0072	0.005	0.001	0.0178	0.0089	1.0615	1.0466	0.0095	0.007	0.0021	0.0012	1.1555	1.1301	1.1952	1.1249			1062577.0	1217311.0	categorical-20107-both_sexes-9	prescriptions-diazepam-both_sexes	0.3152	0.3734	0.0489	0.0564	0.0932	0.2471	0.0805	1.1574
EUR	EUR	0.0041	0.008	0.0058	0.0011	0.0178	0.008	1.0615	1.0103	0.0095	0.0069	0.0021	0.0012	1.1555	1.0741	1.1952	1.0789			1062577.0	1217311.0	categorical-20107-both_sexes-9	prescriptions-doxazosin-both_sexes	0.3152	0.1303	0.0489	0.0878	0.3429	8.2985e-05	0.0871	3.9356
EUR	EUR	0.0017	0.0026	0.0056	0.001	0.0178	0.0103	1.0615	1.0349	0.0095	0.0068	0.0021	0.0013	1.1555	1.1144	1.1952	1.123			1062577.0	1217311.0	categorical-20107-both_sexes-9	prescriptions-fluoxetine-both_sexes	0.3152	0.2835	0.0489	0.0555	0.1245	0.0964	0.0749	1.6626
EUR	EUR	0.0031	0.0141	0.0056	0.001	0.0178	0.0088	1.0615	1.0192	0.0095	0.0073	0.0021	0.0012	1.1555	1.0926	1.1952	1.0949			1062577.0	1217311.0	categorical-20107-both_sexes-9	prescriptions-gabapentin-both_sexes	0.3152	0.2026	0.0489	0.0774	0.245	0.0025	0.0811	3.0198
EUR	EUR	0.0006	0.0105	0.0056	0.001	0.0178	0.0068	1.0615	1.061	0.0095	0.007	0.0021	0.0012	1.1555	1.1175	1.1952	1.1183			1062577.0	1217311.0	categorical-20107-both_sexes-9	prescriptions-hydrocortisone-both_sexes	0.3152	0.5159	0.0489	0.0593	0.0545	0.556	0.0926	0.5888
EUR	EUR	0.016	1.0516	0.0085	0.0016	0.016	0.016	1.0516	1.0516	0.0085	0.0085	0.0016	0.0016	1.1619	1.1619	1.1782	1.1782			1062577.0	1217311.0	categorical-20110-both_sexes-100	categorical-20110-both_sexes-100	0.2897	0.2897	0.0474	0.0474	1.0	0.0	3.968e-08	25201555.9273
EUR	EUR	-0.0088	-0.2787	0.0058	0.0011	0.016	0.02	1.0516	1.0598	0.0085	0.0088	0.0016	0.0016	1.1619	1.1811	1.1782	1.2164			1062577.0	1217311.0	categorical-20110-both_sexes-100	categorical-20110-both_sexes-9	0.2897	0.2763	0.0474	0.0405	-0.4928	2.5498e-21	0.052	-9.4797
EUR	EUR	-0.0109	-0.0768	0.0057	0.0012	0.016	0.0166	1.0516	1.0468	0.0085	0.0084	0.0016	0.002	1.1619	1.1428	1.1782	1.1569			1062577.0	1217311.0	categorical-20110-both_sexes-100	categorical-20111-both_sexes-1	0.2897	0.2983	0.0474	0.0537	-0.6681	1.2715e-20	0.0718	-9.3106
EUR	EUR	0.0213	0.1379	0.0061	0.0014	0.016	0.0326	1.0516	1.0534	0.0085	0.0093	0.0016	0.0024	1.1619	1.2332	1.1782	1.2772			1062577.0	1217311.0	categorical-20110-both_sexes-100	categorical-20111-both_sexes-100	0.2897	0.1925	0.0474	0.0336	0.9293	5.6594e-66	0.0542	17.1561
EUR	EUR	0.0034	0.0152	0.0054	0.001	0.016	0.0096	1.0516	1.0275	0.0085	0.0077	0.0016	0.0015	1.1619	1.0895	1.1782	1.0923			1062577.0	1217311.0	categorical-20110-both_sexes-100	categorical-20111-both_sexes-101	0.2897	0.2976	0.0474	0.0834	0.2742	0.0008	0.082	3.3424
EUR	EUR	-0.0233	-0.1292	0.0061	0.0014	0.016	0.0335	1.0516	1.0454	0.0085	0.0097	0.0016	0.0025	1.1619	1.2332	1.1782	1.2753			1062577.0	1217311.0	categorical-20110-both_sexes-100	categorical-20111-both_sexes-8	0.2897	0.1647	0.0474	0.0353	-1.0028	4.5926e-71	0.0563	-17.8241
EUR	EUR	-0.0104	-0.0571	0.0059	0.0013	0.016	0.0208	1.0516	1.0469	0.0085	0.0076	0.0016	0.002	1.1619	1.1555	1.1782	1.1878			1062577.0	1217311.0	categorical-20110-both_sexes-100	categorical-20111-both_sexes-9	0.2897	0.2498	0.0474	0.0407	-0.5673	4.8722e-17	0.0676	-8.3897
EUR	EUR	0.003	-0.0054	0.0062	0.0014	0.016	0.0913	1.0516	1.0838	0.0085	0.0121	0.0016	0.0037	1.1619	1.6259	1.1782	1.8675			1062577.0	1217311.0	categorical-20110-both_sexes-100	categorical-20116-both_sexes-0	0.2897	0.0966	0.0474	0.014	0.0784	0.0333	0.0368	2.1287
EUR	EUR	-0.0024	0.0016	0.0059	0.0013	0.016	0.0502	1.0516	1.0491	0.0085	0.0105	0.0016	0.0026	1.1619	1.3685	1.1782	1.4755			1062577.0	1217311.0	categorical-20110-both_sexes-100	categorical-20116-both_sexes-1	0.2897	0.1033	0.0474	0.0221	-0.0848	0.0592	0.0449	-1.8864
EUR	EUR	-0.0009	0.0054	0.0056	0.0012	0.016	0.0459	1.0516	1.0317	0.0085	0.0095	0.0016	0.0023	1.1619	1.3374	1.1782	1.4274			1062577.0	1217311.0	categorical-20110-both_sexes-100	categorical-20116-both_sexes-2	0.2897	0.0741	0.0474	0.0222	-0.0344	0.4307	0.0436	-0.7879
EUR	EUR	-0.0032	0.0014	0.0053	0.001	0.016	0.0147	1.0516	1.0224	0.0085	0.0077	0.0016	0.0015	1.1619	1.1333	1.1782	1.1465			1062577.0	1217311.0	categorical-20110-both_sexes-100	categorical-20117-both_sexes-0	0.2897	0.1528	0.0474	0.0524	-0.211	0.0008	0.0628	-3.3586
EUR	EUR	0.0047	0.0021	0.0052	0.0011	0.016	0.0206	1.0516	1.0379	0.0085	0.0082	0.0016	0.0017	1.1619	1.1908	1.1782	1.2088			1062577.0	1217311.0	categorical-20110-both_sexes-100	categorical-20117-both_sexes-2	0.2897	0.1812	0.0474	0.0393	0.2599	3.6222e-06	0.0561	4.632
EUR	EUR	-0.0014	-0.0026	0.0053	0.0011	0.016	0.0083	1.0516	1.0362	0.0085	0.0082	0.0016	0.002	1.1619	1.0833	1.1782	1.0925			1062577.0	1217311.0	categorical-20110-both_sexes-100	categorical-20152-both_sexes-20152	0.2897	0.3912	0.0474	0.0883	-0.1236	0.2081	0.0982	-1.2589
EUR	EUR	-0.0016	0.0052	0.0065	0.0014	0.016	0.0709	1.0516	1.0748	0.0085	0.0119	0.0016	0.0032	1.1619	1.5144	1.1782	1.6831			1062577.0	1217311.0	categorical-20110-both_sexes-100	categorical-20160-both_sexes-20160	0.2897	0.1095	0.0474	0.0174	-0.0481	0.2629	0.043	-1.1197
EUR	EUR	-0.0031	-0.0182	0.006	0.0012	0.016	0.0357	1.0516	1.0286	0.0085	0.0081	0.0016	0.0019	1.1619	1.2731	1.1782	1.3289			1062577.0	1217311.0	categorical-20110-both_sexes-100	categorical-2020-both_sexes-2020	0.2897	0.0871	0.0474	0.0248	-0.1275	0.0085	0.0485	-2.6312
EUR	EUR	0.0026	0.0086	0.0054	0.0012	0.016	0.0503	1.0516	1.0351	0.0085	0.0115	0.0016	0.0027	1.1619	1.3581	1.1782	1.4557			1062577.0	1217311.0	categorical-20110-both_sexes-100	categorical-2040-both_sexes-2040	0.2897	0.077	0.0474	0.0252	0.0908	0.0393	0.0441	2.0612
EUR	EUR	-0.0007	-0.0042	0.0053	0.0017	0.016	0.0234	1.0516	0.9942	0.0085	0.0068	0.0016	0.004	1.1619	1.0527	1.1782	1.0596		Ratio < 0, possibly indicating GC correction	1062577.0	1217311.0	categorical-20110-both_sexes-100	categorical-20480-both_sexes-20480	0.2897		0.0474		-0.0381	0.6643	0.0878	-0.4339
EUR	EUR	-0.0041	-0.0202	0.0056	0.0018	0.016	0.0316	1.0516	1.0027	0.0085	0.0072	0.0016	0.0039	1.1619	1.0864	1.1782	1.0904			1062577.0	1217311.0	categorical-20110-both_sexes-100	categorical-20544-both_sexes-15	0.2897	0.0294	0.0474	0.0796	-0.1841	0.018	0.0778	-2.3657
EUR	EUR	-0.007	-0.0391	0.0059	0.0012	0.016	0.0578	1.0516	1.0218	0.0085	0.0107	0.0016	0.0027	1.1619	1.4034	1.1782	1.5089			1062577.0	1217311.0	categorical-20110-both_sexes-100	categorical-2090-both_sexes-2090	0.2897	0.0429	0.0474	0.021	-0.2306	2.0806e-08	0.0411	-5.6052
EUR	EUR	-0.0021	-0.0191	0.005	0.001	0.016	0.0287	1.0516	1.0194	0.0085	0.0097	0.0016	0.0021	1.1619	1.2168	1.1782	1.2601			1062577.0	1217311.0	categorical-20110-both_sexes-100	categorical-2100-both_sexes-2100	0.2897	0.0746	0.0474	0.0372	-0.0995	0.0384	0.0481	-2.0706
EUR	EUR	-0.0027	0.0075	0.0057	0.0012	0.016	0.0223	1.0516	1.0146	0.0085	0.0083	0.0016	0.0016	1.1619	1.1779	1.1782	1.2065			1062577.0	1217311.0	categorical-20110-both_sexes-100	categorical-2129-both_sexes-2129	0.2897	0.0707	0.0474	0.0401	-0.1404	0.0287	0.0642	-2.1877
EUR	EUR	-0.0162	-0.0706	0.006	0.0013	0.016	0.048	1.0516	1.0594	0.0085	0.0093	0.0016	0.0021	1.1619	1.3685	1.1782	1.4564			1062577.0	1217311.0	categorical-20110-both_sexes-100	categorical-2188-both_sexes-2188	0.2897	0.1301	0.0474	0.0205	-0.583	8.5836e-45	0.0415	-14.0423
EUR	EUR	-0.0041	-0.0126	0.0055	0.0011	0.016	0.0167	1.0516	1.0003	0.0085	0.0078	0.0016	0.0014	1.1619	1.1396	1.1782	1.1437			1062577.0	1217311.0	categorical-20110-both_sexes-100	categorical-2207-both_sexes-2207	0.2897	0.002	0.0474	0.054	-0.253	0.0003	0.0701	-3.6075
EUR	EUR	-0.0034	-0.0304	0.006	0.0013	0.016	0.0479	1.0516	1.0445	0.0085	0.0099	0.0016	0.0022	1.1619	1.3685	1.1782	1.4443			1062577.0	1217311.0	categorical-20110-both_sexes-100	categorical-2257-both_sexes-2257	0.2897	0.1001	0.0474	0.0223	-0.1225	0.0062	0.0448	-2.7352
EUR	EUR	-0.0101	-0.0365	0.0055	0.0013	0.016	0.0529	1.0516	1.0554	0.0085	0.0112	0.0016	0.0028	1.1619	1.3964	1.1782	1.5101			1062577.0	1217311.0	categorical-20110-both_sexes-100	categorical-2316-both_sexes-2316	0.2897	0.1086	0.0474	0.022	-0.3452	7.3669e-15	0.0444	-7.778
EUR	EUR	-0.0101	-0.0456	0.0054	0.0011	0.016	0.0302	1.0516	1.0307	0.0085	0.0082	0.0016	0.0018	1.1619	1.2531	1.1782	1.2875			1062577.0	1217311.0	categorical-20110-both_sexes-100	categorical-2335-both_sexes-2335	0.2897	0.1066	0.0474	0.0285	-0.4566	1.1825e-22	0.0466	-9.795
EUR	EUR	-0.0145	-0.0367	0.0069	0.0013	0.016	0.0375	1.0516	1.0518	0.0085	0.0122	0.0016	0.0023	1.1619	1.2697	1.1782	1.3718			1062577.0	1217311.0	categorical-20110-both_sexes-100	categorical-2443-both_sexes-2443	0.2897	0.1393	0.0474	0.0327	-0.5912	5.1559e-34	0.0486	-12.1587
EUR	EUR	-0.0018	0.0017	0.0056	0.001	0.016	0.0187	1.0516	1.0059	0.0085	0.0083	0.0016	0.0018	1.1619	1.1396	1.1782	1.1627			1062577.0	1217311.0	categorical-20110-both_sexes-100	categorical-2463-both_sexes-2463	0.2897	0.0362	0.0474	0.0509	-0.1018	0.0859	0.0593	-1.7176
EUR	EUR	-0.0148	-0.0534	0.0057	0.0012	0.016	0.0419	1.0516	1.0297	0.0085	0.0084	0.0016	0.0019	1.1619	1.3203	1.1782	1.3863			1062577.0	1217311.0	categorical-20110-both_sexes-100	categorical-2492-both_sexes-2492	0.2897	0.077	0.0474	0.0217	-0.5705	4.8818e-40	0.0431	-13.2441
EUR	EUR	0.0009	0.0087	0.0049	0.0012	0.016	0.0247	1.0516	1.0208	0.0085	0.008	0.0016	0.0026	1.1619	1.1238	1.1782	1.134			1062577.0	1217311.0	categorical-20110-both_sexes-100	categorical-2654-both_sexes-4	0.2897	0.1552	0.0474	0.0594	0.0471	0.4427	0.0614	0.7676
EUR	EUR	-0.0095	-0.0158	0.005	0.0023	0.016	0.0631	1.0516	0.9878	0.0085	0.0068	0.0016	0.0073	1.1619	1.0679	1.1782	1.0713		Ratio < 0, possibly indicating GC correction	1062577.0	1217311.0	categorical-20110-both_sexes-100	categorical-3606-both_sexes-3606	0.2897		0.0474		-0.2985	2.6906e-05	0.0711	-4.1982
EUR	EUR	-0.0055	-0.023	0.0064	0.0011	0.016	0.0161	1.0516	1.015	0.0085	0.0072	0.0016	0.0013	1.1619	1.1428	1.1782	1.1508			1062577.0	1217311.0	categorical-20110-both_sexes-100	categorical-41200-both_sexes-G459	0.2897	0.0995	0.0474	0.0474	-0.3404	2.4481e-06	0.0722	-4.7124
EUR	EUR	-0.003	-0.0064	0.0056	0.0011	0.016	0.0079	1.0516	1.007	0.0085	0.0069	0.0016	0.0012	1.1619	1.0802	1.1782	1.0757			1062577.0	1217311.0	categorical-20110-both_sexes-100	categorical-41200-both_sexes-H229	0.2897	0.093	0.0474	0.0913	-0.262	0.0047	0.0927	-2.8267
EUR	EUR	-0.001	0.0057	0.0052	0.001	0.016	0.0064	1.0516	1.0019	0.0085	0.007	0.0016	0.0012	1.1619	1.0557	1.1782	1.0564			1062577.0	1217311.0	categorical-20110-both_sexes-100	categorical-41200-both_sexes-H511	0.2897	0.0341	0.0474	0.1234	-0.0979	0.3269	0.0998	-0.9803
EUR	EUR	-0.0039	-0.014	0.0055	0.0009	0.0161	0.0151	1.0517	1.0186	0.0085	0.0092	0.0016	0.0018	1.1651	1.1144	1.1785	1.1475			1062577.0	1217311.0	categorical-20110-both_sexes-100	categorical-41200-both_sexes-J183	0.2894	0.126	0.0477	0.0624	-0.2502	1.5756e-05	0.0579	-4.3178
EUR	EUR	-0.0081	-0.0265	0.0056	0.001	0.016	0.0089	1.0516	1.0139	0.0085	0.0071	0.0016	0.0012	1.1619	1.0864	1.1782	1.0883			1062577.0	1217311.0	categorical-20110-both_sexes-100	categorical-41200-both_sexes-K633	0.2897	0.1574	0.0474	0.0802	-0.6758	7.8627e-14	0.0904	-7.4726
EUR	EUR	-0.0026	-0.0066	0.0049	0.0009	0.016	0.0073	1.0516	1.0047	0.0085	0.007	0.0016	0.0013	1.1619	1.0679	1.1782	1.0678			1062577.0	1217311.0	categorical-20110-both_sexes-100	categorical-41200-both_sexes-V544	0.2897	0.0692	0.0474	0.1031	-0.2414	0.0055	0.0869	-2.7769
EUR	EUR	-0.0046	0.002	0.0052	0.0011	0.016	0.0187	1.0516	1.0219	0.0085	0.0079	0.0016	0.0016	1.1619	1.1523	1.1782	1.184			1062577.0	1217311.0	categorical-20110-both_sexes-100	categorical-41200-both_sexes-W401	0.2897	0.1192	0.0474	0.0427	-0.2646	3.4285e-05	0.0639	-4.143
EUR	EUR	-0.0036	-0.0054	0.0047	0.0009	0.016	0.0077	1.0516	1.015	0.0085	0.0076	0.0016	0.0013	1.1619	1.0772	1.1782	1.0822			1062577.0	1217311.0	categorical-20110-both_sexes-100	categorical-41200-both_sexes-W903	0.2897	0.1824	0.0474	0.0919	-0.323	9.5187e-05	0.0828	-3.9025
EUR	EUR	-0.0063	-0.0166	0.0051	0.001	0.016	0.0152	1.0516	1.0561	0.0085	0.0075	0.0016	0.0014	1.1619	1.1715	1.1782	1.1864			1062577.0	1217311.0	categorical-20110-both_sexes-100	categorical-41232-both_sexes-10	0.2897	0.3008	0.0474	0.0402	-0.4017	1.04e-09	0.0658	-6.1031
EUR	EUR	-0.0084	-0.0119	0.0055	0.0011	0.016	0.0245	1.0516	1.0677	0.0085	0.0088	0.0016	0.0019	1.1619	1.2431	1.1782	1.2755			1062577.0	1217311.0	categorical-20110-both_sexes-100	categorical-41244-both_sexes-100	0.2897	0.2457	0.0474	0.0319	-0.4221	1.7888e-13	0.0573	-7.3637
EUR	EUR	-0.0041	-0.0033	0.0052	0.0009	0.016	0.009	1.0516	1.0122	0.0085	0.0081	0.0016	0.0014	1.1619	1.0741	1.1782	1.0882			1062577.0	1217311.0	categorical-20110-both_sexes-100	categorical-41245-both_sexes-1040	0.2897	0.1384	0.0474	0.0918	-0.3376	2.5671e-05	0.0802	-4.2088
EUR	EUR	-0.0124	-0.0382	0.0054	0.0011	0.016	0.0203	1.0516	1.042	0.0085	0.0074	0.0016	0.0015	1.1619	1.1779	1.1782	1.2156			1062577.0	1217311.0	categorical-20110-both_sexes-100	categorical-41245-both_sexes-1070	0.2897	0.1946	0.0474	0.0344	-0.6856	3.9356e-36	0.0546	-12.5508
EUR	EUR	-0.0039	-0.0327	0.0053	0.001	0.016	0.0142	1.0516	1.0519	0.0085	0.0072	0.0016	0.0015	1.1619	1.1555	1.1782	1.1722			1062577.0	1217311.0	categorical-20110-both_sexes-100	categorical-41245-both_sexes-1280	0.2897	0.3013	0.0474	0.0416	-0.258	8.704e-05	0.0657	-3.9241
EUR	EUR	-0.0127	-0.0179	0.0059	0.0011	0.016	0.0265	1.0516	1.0669	0.0085	0.0082	0.0016	0.0017	1.1619	1.2664	1.1782	1.2924			1062577.0	1217311.0	categorical-20110-both_sexes-100	categorical-41245-both_sexes-1310	0.2897	0.2287	0.0474	0.0279	-0.6179	3.5692e-28	0.0561	-11.0062
EUR	EUR	-0.0066	-0.0064	0.0054	0.001	0.016	0.0079	1.0516	1.0148	0.0085	0.0069	0.0016	0.0013	1.1619	1.0772	1.1782	1.0823			1062577.0	1217311.0	categorical-20110-both_sexes-100	categorical-41245-both_sexes-1370	0.2897	0.1797	0.0474	0.0836	-0.5836	9.0928e-10	0.0953	-6.1246
EUR	EUR	-0.0052	-0.0081	0.0055	0.0011	0.016	0.0349	1.0516	1.0463	0.0085	0.0103	0.0016	0.002	1.1619	1.2865	1.1782	1.3487			1062577.0	1217311.0	categorical-20110-both_sexes-100	categorical-41245-both_sexes-1840	0.2897	0.1328	0.0474	0.0294	-0.221	1.5876e-06	0.046	-4.7999
EUR	EUR	-0.0137	-0.0425	0.0054	0.0012	0.016	0.0232	1.0516	1.0408	0.0085	0.0078	0.0016	0.0017	1.1619	1.1908	1.1782	1.2312			1062577.0	1217311.0	categorical-20110-both_sexes-100	categorical-41246-both_sexes-1160	0.2897	0.1765	0.0474	0.0336	-0.7103	3.1196e-38	0.0549	-12.9282
EUR	EUR	-0.0007	-0.0005	0.0052	0.001	0.016	0.0093	1.0516	1.021	0.0085	0.0089	0.0016	0.0019	1.1619	1.071	1.1782	1.0986			1062577.0	1217311.0	categorical-20110-both_sexes-100	categorical-41246-both_sexes-1390	0.2897	0.2127	0.0474	0.0905	-0.0581	0.4955	0.0852	-0.6815
EUR	EUR	-0.0043	-0.0278	0.0056	0.0011	0.016	0.0176	1.0516	1.0369	0.0085	0.0076	0.0016	0.0016	1.1619	1.1651	1.1782	1.1835			1062577.0	1217311.0	categorical-20110-both_sexes-100	categorical-41246-both_sexes-1480	0.2897	0.2008	0.0474	0.0415	-0.258	6.178e-05	0.0644	-4.0059
EUR	EUR	-0.0069	-0.0117	0.006	0.0011	0.016	0.0272	1.0516	1.0155	0.0085	0.0089	0.0016	0.002	1.1619	1.2038	1.1782	1.2442			1062577.0	1217311.0	categorical-20110-both_sexes-100	categorical-41246-both_sexes-1530	0.2897	0.0634	0.0474	0.0366	-0.33	1.7432e-08	0.0586	-5.6357
EUR	EUR	-0.0057	-0.0104	0.0055	0.0011	0.016	0.0391	1.0516	1.0374	0.0085	0.0106	0.0016	0.0021	1.1619	1.3034	1.1782	1.3661			1062577.0	1217311.0	categorical-20110-both_sexes-100	categorical-41246-both_sexes-2580	0.2897	0.1023	0.0474	0.0291	-0.2291	3.3352e-07	0.0449	-5.1034
EUR	EUR	-0.0057	-0.0069	0.0044	0.0011	0.0161	0.0156	1.0516	1.0088	0.0083	0.0075	0.0016	0.0014	1.1651	1.1082	1.1784	1.1335			1062577.0	1217311.0	categorical-20110-both_sexes-100	categorical-41246-both_sexes-2610	0.2896	0.0659	0.0466	0.0564	-0.3583	8.5704e-08	0.0669	-5.3547
EUR	EUR	-0.011	-0.0205	0.0053	0.0011	0.016	0.031	1.0516	1.0382	0.0085	0.0085	0.0016	0.0019	1.1619	1.2597	1.1782	1.3029			1062577.0	1217311.0	categorical-20110-both_sexes-100	categorical-41247-both_sexes-1000	0.2897	0.126	0.0474	0.0282	-0.4916	3.1595e-22	0.0507	-9.6952
EUR	EUR	-0.0082	-0.0229	0.0051	0.001	0.016	0.0228	1.0516	1.0353	0.0085	0.0084	0.0016	0.0017	1.1619	1.2038	1.1782	1.2276			1062577.0	1217311.0	categorical-20110-both_sexes-100	categorical-41248-both_sexes-1000	0.2897	0.1549	0.0474	0.037	-0.428	5.5414e-14	0.0569	-7.5185
EUR	EUR	-0.009	-0.018	0.0059	0.0011	0.016	0.0271	1.0516	1.0413	0.0085	0.0079	0.0016	0.0018	1.1619	1.2332	1.1782	1.276			1062577.0	1217311.0	categorical-20110-both_sexes-100	categorical-41249-both_sexes-1001	0.2897	0.1495	0.0474	0.0286	-0.4308	7.3137e-15	0.0554	-7.7789
EUR	EUR	-0.0066	-0.0088	0.0052	0.001	0.016	0.0175	1.0516	1.0771	0.0085	0.0082	0.0016	0.0015	1.1619	1.2267	1.1782	1.2259			1062577.0	1217311.0	categorical-20110-both_sexes-100	categorical-41249-both_sexes-1002	0.2897	0.3414	0.0474	0.0365	-0.3932	1.3939e-10	0.0613	-6.4166
EUR	EUR	-0.0073	-0.0266	0.0053	0.001	0.016	0.0159	1.0516	1.0273	0.0085	0.0079	0.0016	0.0015	1.1619	1.1619	1.1782	1.1635			1062577.0	1217311.0	categorical-20110-both_sexes-100	categorical-41249-both_sexes-2002	0.2897	0.1669	0.0474	0.0485	-0.4585	1.1368e-13	0.0618	-7.4239
EUR	EUR	-0.0061	-0.0147	0.0049	0.001	0.016	0.0224	1.0516	1.0468	0.0085	0.008	0.0016	0.0017	1.1619	1.2136	1.1782	1.2384			1062577.0	1217311.0	categorical-20110-both_sexes-100	categorical-41253-both_sexes-18	0.2897	0.1965	0.0474	0.0336	-0.32	8.9236e-09	0.0557	-5.75
EUR	EUR	-0.0064	-0.0141	0.0054	0.0011	0.016	0.0161	1.0516	1.0308	0.0085	0.0075	0.0016	0.0014	1.1619	1.1651	1.1782	1.1708			1062577.0	1217311.0	categorical-20110-both_sexes-100	categorical-41253-both_sexes-70	0.2897	0.1806	0.0474	0.0439	-0.3953	1.6373e-09	0.0656	-6.0302
EUR	EUR	-0.0056	-0.0278	0.005	0.0018	0.016	0.0498	1.0516	0.9985	0.0085	0.008	0.0016	0.005	1.1619	1.1113	1.1782	1.1328		Ratio < 0, possibly indicating GC correction	1062577.0	1217311.0	categorical-20110-both_sexes-100	categorical-4631-both_sexes-4631	0.2897		0.0474		-0.1982	0.0018	0.0635	-3.1222
EUR	EUR	-0.0096	-0.0167	0.005	0.0018	0.016	0.0513	1.0516	1.0045	0.0085	0.0073	0.0016	0.0041	1.1619	1.1396	1.1782	1.1476			1062577.0	1217311.0	categorical-20110-both_sexes-100	categorical-4728-both_sexes-4728	0.2897	0.0307	0.0474	0.0494	-0.3336	6.0198e-08	0.0616	-5.4182
EUR	EUR	0.0082	0.0087	0.0052	0.003	0.016	0.1386	1.0516	0.9819	0.0085	0.0078	0.0016	0.0142	1.1619	1.0772	1.1782	1.0979		Ratio < 0, possibly indicating GC correction	1062577.0	1217311.0	categorical-20110-both_sexes-100	categorical-5556-both_sexes-5556	0.2898		0.0474		0.1743	0.005	0.0621	2.8093
EUR	EUR	-0.0072	-0.0042	0.0061	0.0013	0.016	0.0936	1.0516	1.1092	0.0085	0.0129	0.0016	0.0037	1.1619	1.6792	1.1782	1.8895			1062577.0	1217311.0	categorical-20110-both_sexes-100	categorical-6138-both_sexes-100	0.2897	0.1228	0.0474	0.0146	-0.1871	8.8707e-08	0.035	-5.3485
EUR	EUR	0.0052	0.0117	0.0065	0.0014	0.016	0.0847	1.0516	1.0969	0.0085	0.012	0.0016	0.0033	1.1619	1.6296	1.1782	1.8237			1062577.0	1217311.0	categorical-20110-both_sexes-100	categorical-6138-both_sexes-2	0.2897	0.1176	0.0474	0.0146	0.1423	0.0001	0.0372	3.8229
EUR	EUR	0.0036	-0.0025	0.0058	0.0012	0.016	0.0441	1.0516	1.0462	0.0085	0.0091	0.0016	0.0022	1.1619	1.3443	1.1782	1.424			1062577.0	1217311.0	categorical-20110-both_sexes-100	categorical-6138-both_sexes-3	0.2897	0.1089	0.0474	0.0214	0.1347	0.0036	0.0462	2.9143
EUR	EUR	0.0025	-0.0089	0.0057	0.0011	0.016	0.039	1.0516	1.0589	0.0085	0.0095	0.0016	0.0022	1.1619	1.3443	1.1782	1.3895			1062577.0	1217311.0	categorical-20110-both_sexes-100	categorical-6138-both_sexes-6	0.2897	0.1513	0.0474	0.0245	0.0995	0.0284	0.0454	2.1924
EUR	EUR	0.005	0.0206	0.0056	0.0011	0.016	0.0189	1.0516	1.0283	0.0085	0.0076	0.0016	0.0014	1.1619	1.1715	1.1782	1.1891			1062577.0	1217311.0	categorical-20110-both_sexes-100	categorical-6139-both_sexes-3	0.2897	0.1495	0.0474	0.0404	0.2876	5.3909e-06	0.0632	4.549
EUR	EUR	-1.8681e-05	-0.0024	0.0051	0.0011	0.016	0.0208	1.0516	1.0423	0.0085	0.0075	0.0016	0.0015	1.1619	1.1973	1.1782	1.217			1062577.0	1217311.0	categorical-20110-both_sexes-100	categorical-6141-both_sexes-1	0.2897	0.1947	0.0474	0.0346	-0.001	0.9864	0.0598	-0.0171
EUR	EUR	0.0019	0.0104	0.005	0.0009	0.016	0.0064	1.0516	1.0016	0.0085	0.0071	0.0016	0.0014	1.1619	1.0527	1.1782	1.056			1062577.0	1217311.0	categorical-20110-both_sexes-100	categorical-6141-both_sexes-2	0.2897	0.0279	0.0474	0.1262	0.1895	0.0399	0.0922	2.0545
EUR	EUR	-0.0053	-0.0293	0.0054	0.001	0.016	0.0216	1.0516	1.0234	0.0085	0.0075	0.0016	0.0015	1.1619	1.1876	1.1782	1.2085			1062577.0	1217311.0	categorical-20110-both_sexes-100	categorical-6142-both_sexes-4	0.2897	0.1124	0.0474	0.0359	-0.2852	6.5187e-08	0.0528	-5.404
EUR	EUR	-0.0007	-0.0012	0.0054	0.0009	0.016	0.0068	1.0516	1.0063	0.0085	0.0065	0.0016	0.0011	1.1619	1.0649	1.1782	1.065			1062577.0	1217311.0	categorical-20110-both_sexes-100	categorical-6144-both_sexes-1	0.2897	0.0976	0.0474	0.1001	-0.0676	0.4443	0.0884	-0.765
EUR	EUR	-0.0037	-0.0316	0.006	0.0011	0.016	0.0295	1.0516	1.0274	0.0085	0.0083	0.0016	0.0019	1.1619	1.2464	1.1782	1.2757			1062577.0	1217311.0	categorical-20110-both_sexes-100	categorical-6145-both_sexes-6	0.2897	0.0995	0.0474	0.0301	-0.1692	0.0008	0.0502	-3.3696
EUR	EUR	0.0072	0.0275	0.0056	0.0011	0.016	0.0303	1.0516	1.0108	0.0085	0.0093	0.0016	0.002	1.1619	1.2365	1.1782	1.2731			1062577.0	1217311.0	categorical-20110-both_sexes-100	categorical-6146-both_sexes-100	0.2897	0.0396	0.0474	0.0341	0.3279	7.3192e-12	0.0479	6.8513
EUR	EUR	-0.0052	-0.0295	0.0053	0.001	0.016	0.0249	1.0516	1.0069	0.0085	0.008	0.0016	0.0016	1.1619	1.194	1.1782	1.2197			1062577.0	1217311.0	categorical-20110-both_sexes-100	categorical-6146-both_sexes-2	0.2897	0.0313	0.0474	0.0365	-0.2626	1.7569e-07	0.0503	-5.2234
EUR	EUR	-0.0075	-0.0154	0.0053	0.001	0.016	0.0215	1.0516	1.008	0.0085	0.0077	0.0016	0.0018	1.1619	1.1779	1.1782	1.1943			1062577.0	1217311.0	categorical-20110-both_sexes-100	categorical-6146-both_sexes-3	0.2897	0.0412	0.0474	0.0398	-0.4024	4.1757e-12	0.0581	-6.9311
EUR	EUR	-8.5227e-05	-0.0067	0.0053	0.001	0.016	0.0099	1.0516	1.0267	0.0085	0.007	0.0016	0.0013	1.1619	1.1113	1.1782	1.1101			1062577.0	1217311.0	categorical-20110-both_sexes-100	categorical-6147-both_sexes-4	0.2897	0.2424	0.0474	0.0637	-0.0068	0.9337	0.0812	-0.0832
EUR	EUR	0.005	0.0412	0.0058	0.0012	0.016	0.0347	1.0516	1.0475	0.0085	0.0094	0.0016	0.0018	1.1619	1.2966	1.1782	1.3487			1062577.0	1217311.0	categorical-20110-both_sexes-100	categorical-6149-both_sexes-100	0.2897	0.1362	0.0474	0.027	0.214	1.4055e-05	0.0493	4.343
EUR	EUR	-0.002	-0.0363	0.0057	0.0011	0.016	0.0206	1.0516	1.0252	0.0085	0.0082	0.0016	0.0016	1.1619	1.1811	1.1782	1.2022			1062577.0	1217311.0	categorical-20110-both_sexes-100	categorical-6149-both_sexes-3	0.2897	0.1246	0.0474	0.0405	-0.1105	0.0536	0.0573	-1.9304
EUR	EUR	-0.0028	-0.0135	0.0056	0.001	0.016	0.012	1.0516	1.0182	0.0085	0.0068	0.0016	0.0014	1.1619	1.1207	1.1782	1.121			1062577.0	1217311.0	categorical-20110-both_sexes-100	categorical-6149-both_sexes-4	0.2897	0.1502	0.0474	0.0565	-0.2027	0.0069	0.0751	-2.7
EUR	EUR	-0.0063	-0.0106	0.0056	0.0011	0.016	0.0493	1.0516	1.0661	0.0085	0.0111	0.0016	0.0024	1.1619	1.3929	1.1782	1.493			1062577.0	1217311.0	categorical-20110-both_sexes-100	categorical-6149-both_sexes-6	0.2897	0.1341	0.0474	0.0226	-0.2247	1.6585e-08	0.0398	-5.6443
EUR	EUR	-0.0111	-0.0275	0.0056	0.0011	0.016	0.0175	1.0516	1.0072	0.0085	0.008	0.0016	0.0016	1.1619	1.1207	1.1782	1.155			1062577.0	1217311.0	categorical-20110-both_sexes-100	categorical-6150-both_sexes-1	0.2897	0.0464	0.0474	0.0515	-0.6631	4.1615e-26	0.0627	-10.5687
EUR	EUR	0.0393	0.1194	0.0078	0.0019	0.016	0.1078	1.0516	1.1075	0.0085	0.0196	0.0016	0.0048	1.1619	1.6448	1.1782	2.0617			1062577.0	1217311.0	categorical-20110-both_sexes-100	categorical-6150-both_sexes-100	0.2897	0.1013	0.0474	0.0185	0.9452	4.7073e-105	0.0434	21.7676
EUR	EUR	-0.0117	-0.0482	0.0054	0.001	0.016	0.0197	1.0516	1.0229	0.0085	0.0076	0.0016	0.0017	1.1619	1.1587	1.1782	1.1887			1062577.0	1217311.0	categorical-20110-both_sexes-100	categorical-6150-both_sexes-2	0.2897	0.1211	0.0474	0.0404	-0.6552	1.0324e-27	0.0601	-10.91
EUR	EUR	-0.0386	-0.1184	0.008	0.002	0.016	0.1085	1.0516	1.1083	0.0085	0.0203	0.0016	0.005	1.1619	1.6448	1.1782	2.0743			1062577.0	1217311.0	categorical-20110-both_sexes-100	categorical-6150-both_sexes-4	0.2897	0.1008	0.0474	0.0189	-0.9265	1.3359e-103	0.0429	-21.6137
EUR	EUR	-0.0011	-0.0021	0.0058	0.001	0.016	0.0084	1.0516	1.0051	0.0085	0.0072	0.0016	0.0014	1.1619	1.0741	1.1782	1.0746			1062577.0	1217311.0	categorical-20110-both_sexes-100	categorical-6151-both_sexes-7	0.2897	0.068	0.0474	0.096	-0.0974	0.2544	0.0855	-1.1396
EUR	EUR	0.0065	0.0087	0.0068	0.0014	0.016	0.0657	1.0516	1.0987	0.0085	0.0201	0.0016	0.0057	1.1619	1.3824	1.1782	1.6665			1062577.0	1217311.0	categorical-20110-both_sexes-100	categorical-6152-both_sexes-100	0.2897	0.1481	0.0474	0.0302	0.1998	6.6728e-06	0.0444	4.5039
EUR	EUR	-0.0054	-0.0192	0.0061	0.0013	0.016	0.0491	1.0515	1.0734	0.0083	0.0177	0.0016	0.0048	1.1619	1.3068	1.1781	1.5029			1062577.0	1217311.0	categorical-20110-both_sexes-100	categorical-6152-both_sexes-8	0.2891	0.146	0.0469	0.0352	-0.1907	4.1765e-05	0.0465	-4.0975
EUR	EUR	0.0151	0.0452	0.0053	0.0012	0.016	0.0529	1.0516	1.0502	0.0085	0.0097	0.0016	0.0024	1.1619	1.421	1.1782	1.4887			1062577.0	1217311.0	categorical-20110-both_sexes-100	categorical-6154-both_sexes-100	0.2897	0.1027	0.0474	0.0198	0.5195	3.7132e-32	0.044	11.8042
EUR	EUR	-0.0011	-0.0021	0.0052	0.0011	0.016	0.0194	1.0516	1.0125	0.0085	0.0073	0.0016	0.0015	1.1619	1.1619	1.1782	1.1726			1062577.0	1217311.0	categorical-20110-both_sexes-100	categorical-6154-both_sexes-2	0.2897	0.0724	0.0474	0.0424	-0.0615	0.3322	0.0634	-0.9697
EUR	EUR	-0.0069	-0.0277	0.0056	0.0012	0.016	0.0406	1.0516	1.0389	0.0085	0.0091	0.0016	0.0022	1.1619	1.3203	1.1782	1.3843			1062577.0	1217311.0	categorical-20110-both_sexes-100	categorical-6154-both_sexes-3	0.2897	0.1011	0.0474	0.0237	-0.2704	9.1434e-09	0.0471	-5.7459
EUR	EUR	-0.0054	-0.037	0.0055	0.0011	0.016	0.0194	1.0516	1.026	0.0085	0.0069	0.0016	0.0014	1.1619	1.1715	1.1782	1.1866			1062577.0	1217311.0	categorical-20110-both_sexes-100	categorical-6154-both_sexes-5	0.2897	0.1394	0.0474	0.0371	-0.3082	4.4334e-07	0.061	-5.0493
EUR	EUR	-0.001	-0.0011	0.0058	0.001	0.016	0.0271	1.0516	1.0173	0.0085	0.0082	0.0016	0.0016	1.1619	1.2234	1.1782	1.2482			1062577.0	1217311.0	categorical-20110-both_sexes-100	categorical-6155-both_sexes-100	0.2897	0.0698	0.0474	0.0332	-0.0488	0.326	0.0497	-0.9822
EUR	EUR	-0.0057	-0.0303	0.0062	0.0013	0.016	0.0304	1.0516	1.044	0.0085	0.0087	0.0016	0.0017	1.1619	1.2664	1.1782	1.3025			1062577.0	1217311.0	categorical-20110-both_sexes-100	categorical-6159-both_sexes-3	0.2897	0.1455	0.0474	0.0289	-0.2558	5.0149e-06	0.0561	-4.5642
EUR	EUR	-0.0032	-0.0376	0.0049	0.0011	0.016	0.018	1.0516	1.0241	0.0085	0.0082	0.0016	0.0015	1.1619	1.1587	1.1782	1.177			1062577.0	1217311.0	categorical-20110-both_sexes-100	categorical-6159-both_sexes-5	0.2897	0.136	0.0474	0.0462	-0.1902	0.0024	0.0627	-3.0334
EUR	EUR	-0.0043	-0.0166	0.005	0.001	0.016	0.0107	1.0516	1.0036	0.0085	0.0065	0.0016	0.0012	1.1619	1.0895	1.1782	1.0949			1062577.0	1217311.0	categorical-20110-both_sexes-100	categorical-6159-both_sexes-8	0.2897	0.0378	0.0474	0.0681	-0.3312	2.276e-05	0.0782	-4.2359
EUR	EUR	0.0042	0.0209	0.0059	0.0012	0.016	0.0323	1.0516	1.0317	0.0085	0.0085	0.0016	0.0017	1.1619	1.2597	1.1782	1.3029			1062577.0	1217311.0	categorical-20110-both_sexes-100	categorical-6160-both_sexes-1	0.2897	0.1047	0.0474	0.0281	0.1861	0.0004	0.0524	3.5531
EUR	EUR	-0.0037	-0.0137	0.0054	0.0012	0.016	0.0325	1.0516	1.0351	0.0085	0.0086	0.0016	0.0018	1.1619	1.2664	1.1782	1.3132			1062577.0	1217311.0	categorical-20110-both_sexes-100	categorical-6160-both_sexes-100	0.2897	0.112	0.0474	0.0274	-0.1608	0.0018	0.0515	-3.1255
EUR	EUR	0.0015	-0.0027	0.0054	0.0011	0.016	0.0332	1.0516	1.0296	0.0085	0.0082	0.0016	0.0017	1.1619	1.2631	1.1782	1.3165			1062577.0	1217311.0	categorical-20110-both_sexes-100	categorical-6160-both_sexes-2	0.2897	0.0934	0.0474	0.0258	0.0662	0.1749	0.0488	1.3567
EUR	EUR	-0.0001	0.005	0.0059	0.0012	0.016	0.045	1.0516	1.0566	0.0085	0.0089	0.0016	0.0023	1.1619	1.3719	1.1782	1.4432			1062577.0	1217311.0	categorical-20110-both_sexes-100	categorical-6160-both_sexes-3	0.2897	0.1277	0.0474	0.0201	-0.0052	0.9038	0.0432	-0.1209
EUR	EUR	0.0028	-0.0009	0.0054	0.001	0.016	0.0158	1.0516	1.0051	0.0085	0.0078	0.0016	0.0015	1.1619	1.1238	1.1782	1.1435			1062577.0	1217311.0	categorical-20110-both_sexes-100	categorical-6160-both_sexes-4	0.2897	0.0353	0.0474	0.0544	0.1779	0.0042	0.0621	2.8659
EUR	EUR	0.0008	0.0089	0.0058	0.0011	0.016	0.0206	1.0516	1.0262	0.0085	0.0074	0.0016	0.0015	1.1619	1.1843	1.1782	1.2033			1062577.0	1217311.0	categorical-20110-both_sexes-100	categorical-6160-both_sexes-5	0.2897	0.1289	0.0474	0.0364	0.0447	0.4475	0.0589	0.7596
EUR	EUR	-9.946e-05	-0.0003	0.0057	0.0011	0.016	0.0292	1.0516	1.0527	0.0085	0.0095	0.0016	0.0021	1.1619	1.2597	1.1782	1.2992			1062577.0	1217311.0	categorical-20110-both_sexes-100	categorical-6162-both_sexes-2	0.2897	0.176	0.0474	0.0318	-0.0046	0.9282	0.051	-0.0902
EUR	EUR	0.0055	0.0224	0.0059	0.0012	0.016	0.0252	1.0516	1.027	0.0085	0.0075	0.0016	0.0016	1.1619	1.2136	1.1782	1.2397			1062577.0	1217311.0	categorical-20110-both_sexes-100	categorical-6162-both_sexes-4	0.2897	0.1125	0.0474	0.0312	0.2751	1.023e-06	0.0563	4.8872
EUR	EUR	-0.0042	-0.0176	0.0055	0.0011	0.016	0.0216	1.0516	1.0335	0.0085	0.0075	0.0016	0.0015	1.1619	1.1843	1.1782	1.2143			1062577.0	1217311.0	categorical-20110-both_sexes-100	categorical-6164-both_sexes-100	0.2897	0.1562	0.0474	0.035	-0.225	7.5483e-05	0.0568	-3.9583
EUR	EUR	0.0051	0.0212	0.0059	0.0012	0.016	0.0422	1.0516	1.0439	0.0085	0.01	0.0016	0.0021	1.1619	1.3374	1.1782	1.4058			1062577.0	1217311.0	categorical-20110-both_sexes-100	categorical-6164-both_sexes-2	0.2897	0.1081	0.0474	0.0246	0.1965	2.313e-05	0.0464	4.2323
EUR	EUR	0.0055	0.032	0.0056	0.0012	0.016	0.0234	1.0516	1.0274	0.0085	0.0076	0.0016	0.0014	1.1619	1.1973	1.1782	1.2247			1062577.0	1217311.0	categorical-20110-both_sexes-100	categorical-6164-both_sexes-3	0.2897	0.122	0.0474	0.0339	0.2825	1.3195e-06	0.0584	4.8368
EUR	EUR	0.0026	-0.0026	0.0055	0.0012	0.016	0.0358	1.0516	1.025	0.0085	0.0085	0.0016	0.0018	1.1619	1.2865	1.1782	1.3301			1062577.0	1217311.0	categorical-20110-both_sexes-100	categorical-6164-both_sexes-4	0.2897	0.0759	0.0474	0.0258	0.1095	0.0248	0.0488	2.244
EUR	EUR	0.0025	0.0065	0.0049	0.0011	0.016	0.03	1.0516	1.0333	0.0085	0.0078	0.0016	0.0017	1.1619	1.2431	1.1782	1.2889			1062577.0	1217311.0	categorical-20110-both_sexes-100	categorical-6164-both_sexes-5	0.2897	0.1153	0.0474	0.0271	0.1117	0.0223	0.0489	2.2854
EUR	EUR	0.0016	-0.0095	0.0051	0.001	0.0161	0.0229	1.0515	1.0263	0.0085	0.0077	0.0016	0.0017	1.1651	1.2005	1.1784	1.2227			1062577.0	1217311.0	categorical-20110-both_sexes-100	categorical-6179-both_sexes-1	0.2889	0.1181	0.0475	0.0347	0.0858	0.0925	0.051	1.6822
EUR	EUR	-0.0033	0.0094	0.0059	0.0011	0.0161	0.0264	1.0514	1.036	0.0083	0.0082	0.0016	0.002	1.1651	1.2365	1.1783	1.263			1062577.0	1217311.0	categorical-20110-both_sexes-100	categorical-6179-both_sexes-100	0.2886	0.1371	0.0467	0.0313	-0.1578	0.0027	0.0527	-2.9965
EUR	EUR	0.0026	-0.0055	0.0062	0.0011	0.016	0.0211	1.0516	1.019	0.0085	0.0076	0.0016	0.0017	1.1619	1.1747	1.1782	1.1955			1062577.0	1217311.0	categorical-20110-both_sexes-100	categorical-6179-both_sexes-2	0.2897	0.0973	0.0474	0.039	0.1435	0.0158	0.0594	2.4143
EUR	EUR	-0.0008	0.0028	0.0054	0.0009	0.016	0.0119	1.0516	1.0229	0.0085	0.0066	0.0016	0.0013	1.1619	1.1113	1.1782	1.1227			1062577.0	1217311.0	categorical-20110-both_sexes-100	categorical-670-both_sexes-1	0.2897	0.1865	0.0474	0.0541	-0.0581	0.3891	0.0675	-0.8613
EUR	EUR	0.0026	0.0026	0.0057	0.0011	0.016	0.0286	1.0516	1.0264	0.0085	0.009	0.0016	0.0017	1.1619	1.2431	1.1782	1.2638			1062577.0	1217311.0	categorical-20110-both_sexes-100	categorical-680-both_sexes-1	0.2897	0.1001	0.0474	0.0342	0.1225	0.0224	0.0536	2.2842
EUR	EUR	-0.0055	-0.0224	0.0053	0.0012	0.016	0.0305	1.0516	1.0565	0.0085	0.0086	0.0016	0.0018	1.1619	1.2865	1.1782	1.314			1062577.0	1217311.0	categorical-20110-both_sexes-100	categorical-680-both_sexes-3	0.2897	0.1801	0.0474	0.0275	-0.2488	7.2779e-07	0.0502	-4.9538
EUR	EUR	-0.0016	-0.0225	0.0068	0.0016	0.016	0.1413	1.0516	1.2172	0.0085	0.0343	0.0016	0.0117	1.1619	1.7965	1.1782	2.3697			1062577.0	1217311.0	categorical-20110-both_sexes-100	continuous-102-both_sexes-irnt	0.2897	0.1586	0.0474	0.0251	-0.0326	0.3471	0.0347	-0.9402
EUR	EUR	-0.0003	-0.004	0.0051	0.0013	0.016	0.0761	1.0516	1.0566	0.0085	0.011	0.0016	0.0033	1.1619	1.5144	1.1782	1.6414			1062577.0	1217311.0	categorical-20110-both_sexes-100	continuous-1050-both_sexes	0.2897	0.0882	0.0474	0.0172	-0.0092	0.806	0.0373	-0.2456
EUR	EUR	-0.0118	-0.0273	0.0062	0.0014	0.016	0.1091	1.0516	1.0939	0.0085	0.0138	0.0016	0.004	1.1619	1.7609	1.1782	1.9929			1062577.0	1217311.0	categorical-20110-both_sexes-100	continuous-1070-both_sexes	0.2897	0.0946	0.0474	0.0139	-0.2814	5.8246e-16	0.0348	-8.0929
EUR	EUR	-0.0021	-0.0035	0.0054	0.0012	0.016	0.0509	1.0516	1.0764	0.0085	0.0104	0.0016	0.0025	1.1619	1.4245	1.1782	1.5112			1062577.0	1217311.0	categorical-20110-both_sexes-100	continuous-1110-both_sexes	0.2897	0.1495	0.0474	0.0204	-0.0726	0.0744	0.0407	-1.7842
EUR	EUR	-0.0022	0.0076	0.006	0.0012	0.016	0.0431	1.0516	1.0432	0.0085	0.0086	0.0016	0.0024	1.1619	1.3101	1.1782	1.3545			1062577.0	1217311.0	categorical-20110-both_sexes-100	continuous-1120-both_sexes	0.2897	0.1219	0.0474	0.0244	-0.0844	0.0746	0.0473	-1.7831
EUR	EUR	0.0006	0.0043	0.0049	0.001	0.016	0.0133	1.0516	1.0078	0.0085	0.0067	0.0016	0.0015	1.1619	1.0926	1.1782	1.1015			1062577.0	1217311.0	categorical-20110-both_sexes-100	continuous-1140-both_sexes	0.2897	0.0771	0.0474	0.0661	0.0378	0.5965	0.0714	0.5294
EUR	EUR	0.0056	0.0085	0.0062	0.0012	0.016	0.0717	1.0516	1.0563	0.0085	0.0102	0.0016	0.0032	1.1619	1.5035	1.1782	1.6608			1062577.0	1217311.0	categorical-20110-both_sexes-100	continuous-1160-both_sexes	0.2897	0.0851	0.0474	0.0154	0.1648	7.6622e-06	0.0368	4.4744
EUR	EUR	-0.001	0.002	0.0065	0.0015	0.016	0.111	1.0516	1.1569	0.0085	0.0142	0.0016	0.0042	1.1619	1.7569	1.1782	2.0077			1062577.0	1217311.0	categorical-20110-both_sexes-100	continuous-1180-both_sexes	0.2897	0.1557	0.0474	0.0141	-0.0241	0.4999	0.0357	-0.6747
EUR	EUR	-0.0041	-0.0238	0.0053	0.0011	0.016	0.049	1.0516	1.0462	0.0085	0.0102	0.0016	0.0025	1.1619	1.3789	1.1782	1.4599			1062577.0	1217311.0	categorical-20110-both_sexes-100	continuous-1220-both_sexes	0.2897	0.1004	0.0474	0.0223	-0.1452	0.0003	0.0397	-3.6544
EUR	EUR	-0.0021	0.0046	0.0058	0.0013	0.016	0.0567	1.0516	1.0382	0.0085	0.0109	0.0016	0.0026	1.1619	1.421	1.1782	1.5256			1062577.0	1217311.0	categorical-20110-both_sexes-100	continuous-1239-both_sexes	0.2897	0.0727	0.0474	0.0208	-0.0695	0.0941	0.0415	-1.6742
EUR	EUR	0.0031	-0.0019	0.0064	0.0015	0.016	0.0879	1.0516	1.1112	0.0085	0.0127	0.0016	0.0039	1.1619	1.607	1.1782	1.8088			1062577.0	1217311.0	categorical-20110-both_sexes-100	continuous-1249-both_sexes	0.2897	0.1375	0.0474	0.0158	0.0825	0.0423	0.0406	2.0307
EUR	EUR	-0.0003	-0.0105	0.005	0.001	0.016	0.0107	1.0516	1.0155	0.0085	0.0072	0.0016	0.0015	1.1619	1.0926	1.1782	1.1006			1062577.0	1217311.0	categorical-20110-both_sexes-100	continuous-1259-both_sexes	0.2897	0.154	0.0474	0.0715	-0.0257	0.7311	0.0748	-0.3437
EUR	EUR	-0.0027	-0.0098	0.0051	0.0009	0.016	0.0107	1.0516	1.0114	0.0085	0.0073	0.0016	0.0014	1.1619	1.0957	1.1782	1.0938			1062577.0	1217311.0	categorical-20110-both_sexes-100	continuous-1269-both_sexes	0.2897	0.122	0.0474	0.0774	-0.2065	0.0044	0.0725	-2.848
EUR	EUR	-0.0026	-0.0095	0.0064	0.0013	0.016	0.0389	1.0516	1.0441	0.0085	0.0081	0.0016	0.0019	1.1619	1.3101	1.1782	1.3702			1062577.0	1217311.0	categorical-20110-both_sexes-100	continuous-1289-both_sexes	0.2897	0.1191	0.0474	0.022	-0.1027	0.0446	0.0511	-2.0084
EUR	EUR	0.001	-0.0026	0.0064	0.0014	0.016	0.0451	1.0516	1.0314	0.0085	0.0095	0.0016	0.0024	1.1619	1.3068	1.1782	1.3904			1062577.0	1217311.0	categorical-20110-both_sexes-100	continuous-1299-both_sexes	0.2897	0.0805	0.0474	0.0243	0.0368	0.4641	0.0503	0.7322
EUR	EUR	0.0018	-0.0028	0.0059	0.0013	0.016	0.0667	1.0516	1.032	0.0085	0.0128	0.0016	0.0034	1.1619	1.4602	1.1782	1.6147			1062577.0	1217311.0	categorical-20110-both_sexes-100	continuous-1329-both_sexes	0.2897	0.052	0.0474	0.0208	0.0565	0.1612	0.0403	1.4012
EUR	EUR	-0.0002	-0.0137	0.0056	0.0011	0.016	0.0282	1.0516	1.0216	0.0085	0.0088	0.0016	0.0018	1.1619	1.2234	1.1782	1.2654			1062577.0	1217311.0	categorical-20110-both_sexes-100	continuous-1339-both_sexes	0.2897	0.0816	0.0474	0.0333	-0.0097	0.8534	0.0522	-0.1848
EUR	EUR	-0.0041	-0.0043	0.0055	0.0012	0.016	0.0453	1.0516	1.0515	0.0085	0.0118	0.0016	0.0029	1.1619	1.365	1.1782	1.4514			1062577.0	1217311.0	categorical-20110-both_sexes-100	continuous-1349-both_sexes	0.2897	0.1141	0.0474	0.0261	-0.1507	0.0006	0.044	-3.4209
EUR	EUR	-0.0256	-0.0818	0.0058	0.0014	0.016	0.0659	1.0516	1.0502	0.0085	0.0105	0.0016	0.0024	1.1619	1.5035	1.1782	1.6102			1062577.0	1217311.0	categorical-20110-both_sexes-100	continuous-135-both_sexes	0.2897	0.0822	0.0474	0.0173	-0.7878	3.4031e-73	0.0435	-18.0964
EUR	EUR	-0.0072	-0.0221	0.006	0.0013	0.016	0.0397	1.0516	1.0661	0.0085	0.0091	0.0016	0.002	1.1619	1.3512	1.1782	1.4063			1062577.0	1217311.0	categorical-20110-both_sexes-100	continuous-136-both_sexes	0.2897	0.1626	0.0474	0.0225	-0.2838	1.4969e-08	0.0501	-5.6619
EUR	EUR	-0.0243	-0.087	0.0059	0.0014	0.016	0.0677	1.0516	1.0573	0.0085	0.01	0.0016	0.0025	1.1619	1.5071	1.1782	1.6352			1062577.0	1217311.0	categorical-20110-both_sexes-100	continuous-137-both_sexes	0.2897	0.0902	0.0474	0.0158	-0.7376	3.4926e-72	0.0411	-17.9676
EUR	EUR	0.0062	0.0228	0.0062	0.0014	0.016	0.0627	1.0516	1.0841	0.0085	0.0122	0.0016	0.0031	1.1619	1.4998	1.1782	1.621			1062577.0	1217311.0	categorical-20110-both_sexes-100	continuous-1408-both_sexes	0.2897	0.1354	0.0474	0.0197	0.1939	3.6792e-06	0.0419	4.6287
EUR	EUR	-0.0023	-0.0148	0.0062	0.0012	0.016	0.0506	1.0516	1.0416	0.0085	0.0099	0.0016	0.0025	1.1619	1.3894	1.1782	1.4646			1062577.0	1217311.0	categorical-20110-both_sexes-100	continuous-1438-both_sexes-irnt	0.2897	0.0896	0.0474	0.0214	-0.0821	0.0608	0.0438	-1.8748
EUR	EUR	0.0022	-0.0048	0.0061	0.0013	0.016	0.061	1.0516	1.0489	0.0085	0.0116	0.0016	0.0027	1.1619	1.4316	1.1782	1.5393			1062577.0	1217311.0	categorical-20110-both_sexes-100	continuous-1458-both_sexes	0.2897	0.0907	0.0474	0.0214	0.0718	0.0884	0.0422	1.7039
EUR	EUR	0.002	0.0112	0.0065	0.0014	0.016	0.0865	1.0516	1.0338	0.0085	0.0136	0.0016	0.0043	1.1619	1.5622	1.1782	1.7755			1062577.0	1217311.0	categorical-20110-both_sexes-100	continuous-1478-both_sexes	0.2897	0.0436	0.0474	0.0176	0.0548	0.1376	0.0369	1.4847
EUR	EUR	-0.0002	-0.0088	0.0058	0.0013	0.016	0.0564	1.0516	1.0612	0.0085	0.0115	0.0016	0.0034	1.1619	1.4175	1.1782	1.5364			1062577.0	1217311.0	categorical-20110-both_sexes-100	continuous-1488-both_sexes-irnt	0.2897	0.1142	0.0474	0.0214	-0.0064	0.8857	0.0444	-0.1438
EUR	EUR	0.0002	-0.0086	0.0063	0.0014	0.016	0.0495	1.0516	1.0409	0.0085	0.011	0.0016	0.0037	1.1619	1.3443	1.1782	1.4355			1062577.0	1217311.0	categorical-20110-both_sexes-100	continuous-1498-both_sexes	0.2897	0.0939	0.0474	0.0253	0.0075	0.8793	0.0491	0.1519
EUR	EUR	-0.0062	-0.0057	0.0071	0.0015	0.016	0.0786	1.0516	1.0549	0.0085	0.0112	0.0016	0.0034	1.1619	1.5548	1.1782	1.7291			1062577.0	1217311.0	categorical-20110-both_sexes-100	continuous-1518-both_sexes	0.2897	0.0754	0.0474	0.0154	-0.1758	3.977e-05	0.0428	-4.1088
EUR	EUR	-0.0009	0.0011	0.0066	0.0014	0.016	0.0623	1.0516	1.0481	0.0085	0.01	0.0016	0.0031	1.1619	1.4423	1.1782	1.5326			1062577.0	1217311.0	categorical-20110-both_sexes-100	continuous-1528-both_sexes	0.2897	0.0902	0.0474	0.0188	-0.0293	0.517	0.0452	-0.648
EUR	EUR	-0.0069	-0.0179	0.0054	0.0012	0.016	0.0434	1.0516	1.0302	0.0085	0.0091	0.0016	0.0022	1.1619	1.3306	1.1782	1.3954			1062577.0	1217311.0	categorical-20110-both_sexes-100	continuous-1548-both_sexes	0.2897	0.0764	0.0474	0.023	-0.2608	9.1097e-09	0.0454	-5.7465
EUR	EUR	-0.0094	-0.0275	0.007	0.0015	0.016	0.0779	1.0516	1.1443	0.0085	0.012	0.0016	0.0035	1.1619	1.6524	1.1782	1.8066			1062577.0	1217311.0	categorical-20110-both_sexes-100	continuous-1558-both_sexes	0.2897	0.1789	0.0474	0.0149	-0.2671	1.7868e-11	0.0397	-6.7225
EUR	EUR	0.0048	0.0097	0.0083	0.0022	0.016	0.2359	1.0516	1.3996	0.0085	0.0413	0.0016	0.0121	1.1619	2.2071	1.1782	3.4138			1062577.0	1217311.0	categorical-20110-both_sexes-100	continuous-1697-both_sexes	0.2897	0.1655	0.0474	0.0171	0.0777	0.0316	0.0362	2.1491
EUR	EUR	0.0013	0.0125	0.0071	0.0015	0.016	0.1163	1.0517	1.2187	0.0087	0.0986	0.0016	0.0285	1.1619	1.5108	1.1782	2.28			1062577.0	1217311.0	categorical-20110-both_sexes-100	continuous-1717-both_sexes	0.2899	0.1709	0.0488	0.077	0.0311	0.3839	0.0357	0.8708
EUR	EUR	-0.0024	-0.0171	0.0057	0.0014	0.016	0.0692	1.0516	1.0784	0.0085	0.0152	0.0016	0.0033	1.1619	1.4817	1.1782	1.6257			1062577.0	1217311.0	categorical-20110-both_sexes-100	continuous-1757-both_sexes	0.2897	0.1252	0.0474	0.0243	-0.0706	0.0839	0.0409	-1.7285
EUR	EUR	0.0068	-0.0311	0.0055	0.0017	0.016	0.0604	1.0516	1.0663	0.0085	0.009	0.0016	0.0044	1.1619	1.2531	1.1782	1.2671			1062577.0	1217311.0	categorical-20110-both_sexes-100	continuous-1845-both_sexes-irnt	0.2897	0.2483	0.0474	0.0338	0.2169	0.0001	0.0568	3.8211
EUR	EUR	-0.0044	-0.0115	0.0058	0.0012	0.016	0.0329	1.0516	1.0638	0.0085	0.008	0.0016	0.0018	1.1619	1.3068	1.1782	1.3417			1062577.0	1217311.0	categorical-20110-both_sexes-100	continuous-189-both_sexes-irnt	0.2897	0.1868	0.0474	0.0233	-0.1936	0.0001	0.0501	-3.8648
EUR	EUR	-0.0051	-0.0181	0.0052	0.0012	0.016	0.0255	1.0516	1.0119	0.0085	0.0078	0.0016	0.0022	1.1619	1.1555	1.1782	1.1738			1062577.0	1217311.0	categorical-20110-both_sexes-100	continuous-20009-both_sexes-irnt	0.2897	0.0682	0.0474	0.0451	-0.252	1.7573e-05	0.0587	-4.2937
EUR	EUR																				0.0	categorical-20110-both_sexes-100	continuous-20015-both_sexes-irnt
EUR	EUR	0.0062	0.0036	0.006	0.0021	0.016	0.2152	1.0516	1.1164	0.0085	0.012	0.0016	0.0099	1.1619	1.5696	1.1782	1.7183			1062577.0	1217311.0	categorical-20110-both_sexes-100	continuous-20016-both_sexes-irnt	0.2897	0.1621	0.0474	0.0167	0.1061	0.0032	0.036	2.9483
EUR	EUR	-0.0013	0.001	0.0057	0.0018	0.016	0.0184	1.0516	1.0318	0.0085	0.0073	0.0016	0.0036	1.1619	1.0802	1.1782	1.0808			1062577.0	1217311.0	categorical-20110-both_sexes-100	continuous-20021-both_sexes-irnt	0.2897	0.393	0.0474	0.0903	-0.0761	0.4602	0.1031	-0.7385
EUR	EUR	-0.0006	-0.006	0.0057	0.0012	0.016	0.0771	1.0516	1.1053	0.0085	0.0112	0.0016	0.0029	1.1619	1.592	1.1782	1.7601			1062577.0	1217311.0	categorical-20110-both_sexes-100	continuous-20023-both_sexes-irnt	0.2897	0.1386	0.0474	0.0148	-0.0184	0.5927	0.0345	-0.535
EUR	EUR	-0.0031	-0.0609	0.0063	0.0015	0.016	0.1044	1.0516	1.0954	0.0085	0.0154	0.0016	0.0056	1.1619	1.6183	1.1782	1.8508			1062577.0	1217311.0	categorical-20110-both_sexes-100	continuous-20127-both_sexes-irnt	0.2897	0.1121	0.0474	0.0181	-0.0756	0.0343	0.0357	-2.1161
EUR	EUR	0.0141	0.0151	0.008	0.0032	0.016	0.446	1.0516	1.1437	0.0085	0.0262	0.0016	0.0246	1.1619	1.7452	1.1782	2.4289			1062577.0	1217311.0	categorical-20110-both_sexes-100	continuous-20153-both_sexes-irnt	0.2897	0.1006	0.0474	0.0183	0.1668	8.9163e-06	0.0376	4.4419
EUR	EUR	-0.0059	-0.0168	0.0053	0.0017	0.016	0.0543	1.0517	1.0076	0.0085	0.007	0.0016	0.0043	1.1619	1.1428	1.1782	1.1562			1062577.0	1217311.0	categorical-20110-both_sexes-100	continuous-20498-both_sexes	0.2899	0.0484	0.0474	0.0447	-0.2	0.0005	0.0575	-3.4774
EUR	EUR	-0.0032	-0.039	0.0055	0.0012	0.016	0.0438	1.0516	1.0248	0.0085	0.0092	0.0016	0.0025	1.1619	1.3238	1.1782	1.3847			1062577.0	1217311.0	categorical-20110-both_sexes-100	continuous-2050-both_sexes	0.2897	0.0646	0.0474	0.024	-0.1214	0.0061	0.0443	-2.7404
EUR	EUR	-0.0038	-0.0175	0.0049	0.0017	0.016	0.0431	1.0516	1.0289	0.0085	0.0077	0.0016	0.0047	1.1619	1.1396	1.1782	1.1513			1062577.0	1217311.0	categorical-20110-both_sexes-100	continuous-20506-both_sexes	0.2897	0.1908	0.0474	0.0509	-0.143	0.0284	0.0653	-2.1915
EUR	EUR	-0.0058	-0.0126	0.0053	0.0018	0.016	0.0433	1.0516	1.0215	0.0085	0.0071	0.0016	0.0043	1.1619	1.1333	1.1782	1.1411			1062577.0	1217311.0	categorical-20110-both_sexes-100	continuous-20512-both_sexes	0.2897	0.1527	0.0474	0.0504	-0.2201	0.0008	0.0655	-3.359
EUR	EUR	-0.0103	-0.0272	0.006	0.0021	0.016	0.0582	1.0516	1.03	0.0085	0.0078	0.0016	0.005	1.1619	1.1779	1.1782	1.1948			1062577.0	1217311.0	categorical-20110-both_sexes-100	continuous-20519-both_sexes	0.2897	0.1539	0.0474	0.0403	-0.3386	1.2536e-07	0.0641	-5.2855
EUR	EUR	-0.003	-0.0435	0.0056	0.0012	0.016	0.0438	1.0516	1.033	0.0085	0.0096	0.0016	0.0025	1.1619	1.3306	1.1782	1.3954			1062577.0	1217311.0	categorical-20110-both_sexes-100	continuous-2070-both_sexes	0.2897	0.0834	0.0474	0.0242	-0.1133	0.0109	0.0445	-2.5452
EUR	EUR	-0.0234	-0.0502	0.008	0.002	0.016	0.2391	1.0516	1.3	0.0085	0.0244	0.0016	0.0082	1.1619	2.5357	1.1782	3.3572			1062577.0	1217311.0	categorical-20110-both_sexes-100	continuous-21001-both_sexes-irnt	0.2897	0.1272	0.0474	0.0103	-0.3781	1.2524e-34	0.0308	-12.2738
EUR	EUR	-0.0171	-0.0318	0.0082	0.0022	0.016	0.266	1.0516	1.3674	0.0085	0.03	0.0016	0.0095	1.1619	2.6503	1.1782	3.6128			1062577.0	1217311.0	categorical-20110-both_sexes-100	continuous-21002-both_sexes-irnt	0.2897	0.1406	0.0474	0.0115	-0.2626	1.0488e-15	0.0327	-8.021
EUR	EUR	0.0039	0.0185	0.0075	0.0017	0.016	0.1474	1.0516	1.1911	0.0085	0.0167	0.0016	0.0056	1.1619	1.9548	1.1782	2.3258			1062577.0	1217311.0	categorical-20110-both_sexes-100	continuous-2139-both_sexes-irnt	0.2897	0.1441	0.0474	0.0126	0.0795	0.0247	0.0354	2.2464
EUR	EUR	-0.0191	-0.0772	0.0064	0.0015	0.016	0.1005	1.0516	1.0799	0.0085	0.0117	0.0016	0.0033	1.1619	1.7374	1.1782	1.9338			1062577.0	1217311.0	categorical-20110-both_sexes-100	continuous-2178-both_sexes	0.2897	0.0855	0.0474	0.0125	-0.4747	4.8445e-39	0.0363	-13.0707
EUR	EUR	0.0026	0.0265	0.0066	0.0014	0.016	0.0689	1.0516	1.081	0.0085	0.0119	0.0016	0.0035	1.1619	1.4387	1.1782	1.5882			1062577.0	1217311.0	categorical-20110-both_sexes-100	continuous-2217-both_sexes-irnt	0.2897	0.1376	0.0474	0.0203	0.0791	0.0575	0.0417	1.8993
EUR	EUR	-0.0066	-0.0093	0.0063	0.0013	0.016	0.0752	1.0516	1.0636	0.0085	0.0105	0.0016	0.003	1.1619	1.5808	1.1782	1.697			1062577.0	1217311.0	categorical-20110-both_sexes-100	continuous-2237-both_sexes	0.2897	0.0913	0.0474	0.015	-0.1896	3.6514e-07	0.0373	-5.0863
EUR	EUR	-0.0006	-0.0078	0.0061	0.0013	0.016	0.0601	1.0516	1.0463	0.0085	0.016	0.0016	0.0055	1.1619	1.4175	1.1782	1.562			1062577.0	1217311.0	categorical-20110-both_sexes-100	continuous-2267-both_sexes	0.2897	0.0824	0.0474	0.0285	-0.018	0.6705	0.0423	-0.4255
EUR	EUR	-0.0022	0.0013	0.0057	0.0011	0.016	0.0223	1.0516	1.0177	0.0085	0.0086	0.0016	0.0018	1.1619	1.1811	1.1782	1.1995			1062577.0	1217311.0	categorical-20110-both_sexes-100	continuous-2277-both_sexes	0.2897	0.0889	0.0474	0.043	-0.1186	0.0441	0.0589	-2.0136
EUR	EUR	-0.0055	-0.0162	0.0055	0.0011	0.016	0.0328	1.0516	1.0241	0.0085	0.0087	0.0016	0.0018	1.1619	1.2697	1.1782	1.3012			1062577.0	1217311.0	categorical-20110-both_sexes-100	continuous-2296-both_sexes	0.2897	0.08	0.0474	0.029	-0.2387	1.1547e-06	0.0491	-4.8633
EUR	EUR	-0.0172	-0.0307	0.0081	0.0022	0.016	0.2623	1.0516	1.3402	0.0085	0.0292	0.0016	0.0093	1.1619	2.5831	1.1782	3.5238			1062577.0	1217311.0	categorical-20110-both_sexes-100	continuous-23098-both_sexes-irnt	0.2897	0.1348	0.0474	0.0116	-0.265	5.7981e-16	0.0327	-8.0935
EUR	EUR	-0.0229	-0.0496	0.0075	0.002	0.016	0.2343	1.0516	1.1556	0.0085	0.0223	0.0016	0.0071	1.1619	2.4421	1.1782	3.1063			1062577.0	1217311.0	categorical-20110-both_sexes-100	continuous-23099-both_sexes-irnt	0.2897	0.0739	0.0474	0.0106	-0.3742	9.5949e-31	0.0325	-11.5274
EUR	EUR	-0.0213	-0.0428	0.0078	0.002	0.016	0.2422	1.0516	1.3525	0.0085	0.0248	0.0016	0.008	1.1619	2.5736	1.1782	3.3612			1062577.0	1217311.0	categorical-20110-both_sexes-100	continuous-23100-both_sexes-irnt	0.2897	0.1493	0.0474	0.0105	-0.341	1.8201e-27	0.0314	-10.8584
EUR	EUR	-0.008	-0.0088	0.0092	0.0025	0.016	0.3042	1.0516	1.4914	0.0085	0.045	0.0016	0.013	1.1619	2.7379	1.1782	4.0632			1062577.0	1217311.0	categorical-20110-both_sexes-100	continuous-23101-both_sexes-irnt	0.2897	0.1604	0.0474	0.0147	-0.1141	0.0016	0.0362	-3.1536
EUR	EUR	-0.008	-0.0087	0.0091	0.0025	0.016	0.2998	1.0516	1.4693	0.0085	0.0442	0.0016	0.0128	1.1619	2.6988	1.1782	4.0042			1062577.0	1217311.0	categorical-20110-both_sexes-100	continuous-23102-both_sexes-irnt	0.2897	0.1562	0.0474	0.0147	-0.116	0.0013	0.0361	-3.2075
EUR	EUR	-0.0238	-0.0498	0.0081	0.002	0.016	0.2438	1.0516	1.3189	0.0085	0.0246	0.0016	0.0083	1.1619	2.5546	1.1782	3.3898			1062577.0	1217311.0	categorical-20110-both_sexes-100	continuous-23104-both_sexes-irnt	0.2897	0.1334	0.0474	0.0103	-0.3799	4.8268e-35	0.0308	-12.3507
EUR	EUR	-0.0108	-0.0147	0.009	0.0024	0.016	0.2959	1.0516	1.4448	0.0085	0.0409	0.0016	0.012	1.1619	2.7085	1.1782	3.936			1062577.0	1217311.0	categorical-20110-both_sexes-100	continuous-23105-both_sexes-irnt	0.2897	0.1515	0.0474	0.0139	-0.1566	9.7257e-06	0.0354	-4.4232
EUR	EUR	0.012	0.0247	0.0082	0.0021	0.016	0.2555	1.0517	1.362	0.0084	0.0311	0.0016	0.0091	1.1619	2.5593	1.1781	3.5835			1062577.0	1217311.0	categorical-20110-both_sexes-100	continuous-23106-both_sexes-irnt	0.29	0.1401	0.0472	0.012	0.1876	4.7529e-09	0.032	5.8556
EUR	EUR	0.0083	0.0253	0.0082	0.002	0.016	0.2356	1.0516	1.3279	0.0085	0.0307	0.0016	0.0088	1.1619	2.4329	1.1782	3.3729			1062577.0	1217311.0	categorical-20110-both_sexes-100	continuous-23107-both_sexes-irnt	0.2897	0.1382	0.0474	0.0129	0.1348	4.8417e-05	0.0332	4.0631
EUR	EUR	0.0089	0.023	0.008	0.002	0.016	0.2417	1.0516	1.3467	0.0085	0.0308	0.0016	0.009	1.1619	2.498	1.1782	3.4432			1062577.0	1217311.0	categorical-20110-both_sexes-100	continuous-23108-both_sexes-irnt	0.2897	0.1419	0.0474	0.0126	0.1431	1.0932e-05	0.0325	4.3979
EUR	EUR	0.0117	0.0225	0.0083	0.002	0.016	0.2385	1.0516	1.394	0.0085	0.0307	0.0016	0.0085	1.1619	2.5309	1.1782	3.4549			1062577.0	1217311.0	categorical-20110-both_sexes-100	continuous-23109-both_sexes-irnt	0.2897	0.1605	0.0474	0.0125	0.1886	9.108e-09	0.0328	5.7466
EUR	EUR	0.0122	0.0238	0.0081	0.002	0.016	0.2262	1.0516	1.3449	0.0085	0.0288	0.0016	0.0081	1.1619	2.4236	1.1782	3.288			1062577.0	1217311.0	categorical-20110-both_sexes-100	continuous-23110-both_sexes-irnt	0.2897	0.1508	0.0474	0.0126	0.2025	1.089e-09	0.0332	6.0958
EUR	EUR	-0.0241	-0.0484	0.0076	0.002	0.016	0.2257	1.0516	1.1567	0.0085	0.0205	0.0016	0.0065	1.1619	2.4098	1.1782	3.0432			1062577.0	1217311.0	categorical-20110-both_sexes-100	continuous-23111-both_sexes-irnt	0.2897	0.0767	0.0474	0.01	-0.4005	1.8976e-34	0.0327	-12.2401
EUR	EUR	-0.0231	-0.0462	0.0076	0.002	0.016	0.2403	1.0516	1.1445	0.0085	0.0213	0.0016	0.0073	1.1619	2.4282	1.1782	3.1358			1062577.0	1217311.0	categorical-20110-both_sexes-100	continuous-23112-both_sexes-irnt	0.2897	0.0676	0.0474	0.01	-0.3718	1.1111e-32	0.0312	-11.9053
EUR	EUR	-0.0092	-0.0161	0.0089	0.0024	0.016	0.2811	1.0516	1.4298	0.0085	0.0396	0.0016	0.0114	1.1619	2.6648	1.1782	3.8026			1062577.0	1217311.0	categorical-20110-both_sexes-100	continuous-23113-both_sexes-irnt	0.2897	0.1534	0.0474	0.0141	-0.1375	0.0001	0.0359	-3.8294
EUR	EUR	-0.0092	-0.0156	0.0089	0.0024	0.016	0.2835	1.0516	1.4448	0.0085	0.04	0.0016	0.0115	1.1619	2.689	1.1782	3.8373			1062577.0	1217311.0	categorical-20110-both_sexes-100	continuous-23114-both_sexes-irnt	0.2897	0.1568	0.0474	0.0141	-0.1369	0.0001	0.0359	-3.8127
EUR	EUR	-0.0239	-0.0508	0.0074	0.0019	0.016	0.226	1.0516	1.1568	0.0085	0.0209	0.0016	0.0065	1.1619	2.419	1.1782	3.0441			1062577.0	1217311.0	categorical-20110-both_sexes-100	continuous-23115-both_sexes-irnt	0.2897	0.0767	0.0474	0.0102	-0.3977	1.1326e-34	0.0324	-12.2819
EUR	EUR	-0.0228	-0.0481	0.0076	0.002	0.016	0.2419	1.0516	1.1437	0.0085	0.0217	0.0016	0.0074	1.1619	2.4421	1.1782	3.1491			1062577.0	1217311.0	categorical-20110-both_sexes-100	continuous-23116-both_sexes-irnt	0.2897	0.0669	0.0474	0.0101	-0.3668	1.1418e-31	0.0313	-11.7093
EUR	EUR	-0.0107	-0.018	0.0087	0.0024	0.016	0.2868	1.0516	1.4535	0.0085	0.0388	0.0016	0.0113	1.1619	2.7379	1.1782	3.8675			1062577.0	1217311.0	categorical-20110-both_sexes-100	continuous-23117-both_sexes-irnt	0.2897	0.1581	0.0474	0.0135	-0.1572	7.308e-06	0.0351	-4.4845
EUR	EUR	-0.0105	-0.0179	0.0086	0.0024	0.016	0.2792	1.0516	1.4136	0.0085	0.0378	0.0016	0.011	1.1619	2.6599	1.1782	3.7626			1062577.0	1217311.0	categorical-20110-both_sexes-100	continuous-23118-both_sexes-irnt	0.2897	0.1497	0.0474	0.0137	-0.1565	8.519e-06	0.0352	-4.4517
EUR	EUR	-0.0231	-0.0519	0.0075	0.0019	0.016	0.2285	1.0516	1.1439	0.0085	0.0227	0.0016	0.0071	1.1619	2.3868	1.1782	3.052			1062577.0	1217311.0	categorical-20110-both_sexes-100	continuous-23119-both_sexes-irnt	0.2897	0.0701	0.0474	0.0111	-0.3821	1.8167e-33	0.0317	-12.0554
EUR	EUR	-0.0211	-0.0427	0.0077	0.0019	0.016	0.2229	1.0516	1.2669	0.0085	0.0231	0.0016	0.0076	1.1619	2.3914	1.1782	3.1297			1062577.0	1217311.0	categorical-20110-both_sexes-100	continuous-23120-both_sexes-irnt	0.2897	0.1253	0.0474	0.0109	-0.3524	1.956e-29	0.0313	-11.2649
EUR	EUR	-0.0095	-0.011	0.0089	0.0024	0.016	0.2687	1.0516	1.4095	0.0085	0.0386	0.0016	0.0111	1.1619	2.5736	1.1782	3.6754			1062577.0	1217311.0	categorical-20110-both_sexes-100	continuous-23121-both_sexes-irnt	0.2897	0.1531	0.0474	0.0144	-0.1441	5.8142e-05	0.0358	-4.0202
EUR	EUR	-0.0094	-0.0107	0.0091	0.0024	0.016	0.2709	1.0516	1.426	0.0085	0.0393	0.0016	0.0113	1.1619	2.5926	1.1782	3.7136			1062577.0	1217311.0	categorical-20110-both_sexes-100	continuous-23122-both_sexes-irnt	0.2897	0.157	0.0474	0.0145	-0.1426	7.7226e-05	0.0361	-3.9529
EUR	EUR	-0.023	-0.0508	0.0076	0.002	0.016	0.2305	1.0516	1.1413	0.0085	0.0226	0.0016	0.0071	1.1619	2.3868	1.1782	3.0677			1062577.0	1217311.0	categorical-20110-both_sexes-100	continuous-23123-both_sexes-irnt	0.2897	0.0683	0.0474	0.0109	-0.3789	3.1986e-32	0.0321	-11.8167
EUR	EUR	-0.0211	-0.0426	0.0078	0.002	0.016	0.228	1.0516	1.2958	0.0085	0.0235	0.0016	0.0078	1.1619	2.4421	1.1782	3.2015			1062577.0	1217311.0	categorical-20110-both_sexes-100	continuous-23124-both_sexes-irnt	0.2897	0.1344	0.0474	0.0107	-0.3485	9.1594e-29	0.0313	-11.1281
EUR	EUR	-0.0108	-0.0109	0.0088	0.0024	0.016	0.2665	1.0516	1.4106	0.0085	0.037	0.0016	0.011	1.1619	2.5783	1.1782	3.6537			1062577.0	1217311.0	categorical-20110-both_sexes-100	continuous-23125-both_sexes-irnt	0.2897	0.1547	0.0474	0.0139	-0.1648	4.4597e-06	0.0359	-4.5887
EUR	EUR	-0.0107	-0.0106	0.0088	0.0024	0.016	0.2673	1.0516	1.4147	0.0085	0.0374	0.0016	0.011	1.1619	2.5783	1.1782	3.6686			1062577.0	1217311.0	categorical-20110-both_sexes-100	continuous-23126-both_sexes-irnt	0.2897	0.1554	0.0474	0.014	-0.1641	5.7518e-06	0.0362	-4.5353
EUR	EUR	-0.0195	-0.0425	0.0076	0.0019	0.016	0.2093	1.0516	1.2897	0.0085	0.0232	0.0016	0.0071	1.1619	2.3777	1.1782	3.0342			1062577.0	1217311.0	categorical-20110-both_sexes-100	continuous-23127-both_sexes-irnt	0.2897	0.1424	0.0474	0.0114	-0.3374	2.6771e-24	0.0332	-10.1708
EUR	EUR	-0.0052	-0.0019	0.0092	0.0025	0.016	0.2938	1.0516	1.4944	0.0085	0.0469	0.0016	0.0135	1.1619	2.6551	1.1782	3.9846			1062577.0	1217311.0	categorical-20110-both_sexes-100	continuous-23129-both_sexes-irnt	0.2897	0.1656	0.0474	0.0157	-0.0761	0.0393	0.0369	-2.0614
EUR	EUR	-0.0052	-0.0011	0.0093	0.0025	0.016	0.2933	1.0516	1.4949	0.0085	0.0468	0.0016	0.0135	1.1619	2.6599	1.1782	3.9802			1062577.0	1217311.0	categorical-20110-both_sexes-100	continuous-23130-both_sexes-irnt	0.2897	0.1661	0.0474	0.0157	-0.076	0.0395	0.0369	-2.0591
EUR	EUR	0.0108	-0.0177	0.0055	0.0021	0.016	0.0855	1.0516	1.0637	0.0085	0.0075	0.0016	0.0068	1.1619	1.2201	1.1782	1.2261			1062577.0	1217311.0	categorical-20110-both_sexes-100	continuous-2946-both_sexes-irnt	0.2897	0.2817	0.0474	0.0334	0.2918	8.1995e-07	0.0592	4.9306
EUR	EUR	-0.0114	-0.0476	0.0081	0.0019	0.016	0.1765	1.0516	1.2152	0.0085	0.0344	0.0016	0.0101	1.1619	1.8972	1.1781	2.7292			1062577.0	1217311.0	categorical-20110-both_sexes-100	continuous-30000-both_sexes-irnt	0.2899	0.1244	0.0474	0.0199	-0.214	3.4473e-10	0.0341	-6.2772
EUR	EUR	-0.0067	-0.0292	0.0084	0.0021	0.016	0.1841	1.0516	1.5448	0.0084	0.0627	0.0016	0.0148	1.1619	1.9798	1.1782	3.1457			1062577.0	1217311.0	categorical-20110-both_sexes-100	continuous-30010-both_sexes-irnt	0.2898	0.2539	0.0474	0.0292	-0.1238	0.0011	0.0379	-3.2655
EUR	EUR	-0.0033	-0.015	0.0085	0.002	0.016	0.1266	1.0516	1.4251	0.0084	0.0574	0.0016	0.011	1.1619	1.7688	1.1782	2.5246			1062577.0	1217311.0	categorical-20110-both_sexes-100	continuous-30020-both_sexes-irnt	0.2897	0.2788	0.0474	0.0376	-0.0736	0.1016	0.0449	-1.6374
EUR	EUR	-0.0023	-0.0159	0.0082	0.002	0.016	0.1221	1.0516	1.4219	0.0085	0.0582	0.0016	0.0113	1.1619	1.7609	1.1782	2.482			1062577.0	1217311.0	categorical-20110-both_sexes-100	continuous-30030-both_sexes-irnt	0.2897	0.2847	0.0474	0.0393	-0.0527	0.2409	0.0449	-1.1727
EUR	EUR	0.0081	0.022	0.0089	0.002	0.016	0.2048	1.0516	1.5667	0.0085	0.0989	0.0016	0.021	1.1619	1.8606	1.1782	3.3776			1062577.0	1217311.0	categorical-20110-both_sexes-100	continuous-30040-both_sexes-irnt	0.2897	0.2383	0.0474	0.0416	0.1406	2.5866e-05	0.0334	4.2071
EUR	EUR	0.006	0.0199	0.0086	0.002	0.016	0.1983	1.0516	1.5222	0.0085	0.1015	0.0016	0.0215	1.1619	1.7885	1.1782	3.2673			1062577.0	1217311.0	categorical-20110-both_sexes-100	continuous-30050-both_sexes-irnt	0.2898	0.2303	0.0475	0.0448	0.106	0.0019	0.0342	3.1024
EUR	EUR	-0.002	0.0017	0.007	0.0013	0.016	0.0462	1.0516	1.1117	0.0085	0.0231	0.0016	0.0059	1.1619	1.2631	1.1782	1.4947			1062577.0	1217311.0	categorical-20110-both_sexes-100	continuous-30060-both_sexes-irnt	0.2897	0.2258	0.0474	0.0467	-0.0739	0.1463	0.0509	-1.4528
EUR	EUR	-0.0054	0.0127	0.0081	0.0019	0.016	0.1778	1.0516	1.3377	0.0085	0.0629	0.0016	0.018	1.1619	1.6562	1.1782	2.9202			1062577.0	1217311.0	categorical-20110-both_sexes-100	continuous-30070-both_sexes-irnt	0.2898	0.1759	0.0474	0.0328	-0.1017	0.0023	0.0334	-3.0467
EUR	EUR	-0.0009	-0.0118	0.008	0.0022	0.016	0.2433	1.0516	1.6186	0.0085	0.0554	0.0016	0.0184	1.1619	2.0598	1.1782	3.6872			1062577.0	1217311.0	categorical-20110-both_sexes-100	continuous-30080-both_sexes-irnt	0.2898	0.2302	0.0474	0.0206	-0.015	0.6722	0.0355	-0.4232
EUR	EUR	-0.0034	-0.0085	0.0074	0.0019	0.016	0.1979	1.0516	1.5598	0.0085	0.0488	0.0016	0.0148	1.1619	1.9548	1.1782	3.1983			1062577.0	1217311.0	categorical-20110-both_sexes-100	continuous-30090-both_sexes-irnt	0.2899	0.2547	0.0474	0.0222	-0.0601	0.0861	0.035	-1.7163
EUR	EUR	-0.0026	0.0047	0.0088	0.0021	0.016	0.2846	1.0519	1.8927	0.0084	0.0919	0.0016	0.0303	1.1619	2.0471	1.1779	4.2794			1062577.0	1217311.0	categorical-20110-both_sexes-100	continuous-30100-both_sexes-irnt	0.2917	0.2722	0.0475	0.028	-0.0382	0.227	0.0316	-1.208
EUR	EUR	-0.0044	0.0011	0.0082	0.0021	0.016	0.195	1.0516	1.5229	0.0087	0.0764	0.0016	0.0238	1.1651	1.7491	1.1782	3.3367			1062577.0	1217311.0	categorical-20110-both_sexes-100	continuous-30110-both_sexes-irnt	0.2898	0.2238	0.0486	0.0327	-0.0793	0.0389	0.0384	-2.0648
EUR	EUR	-0.0072	-0.0248	0.0078	0.0019	0.016	0.171	1.0516	1.3899	0.0085	0.0472	0.0016	0.0129	1.1619	1.8931	1.1782	2.8792			1062577.0	1217311.0	categorical-20110-both_sexes-100	continuous-30120-both_sexes-irnt	0.2897	0.2075	0.0474	0.0251	-0.1371	0.0003	0.0375	-3.6513
EUR	EUR	-0.0053	-0.0338	0.0078	0.0019	0.016	0.1592	1.0516	1.5898	0.0084	0.0859	0.0016	0.0176	1.1651	1.7885	1.1782	2.922			1062577.0	1217311.0	categorical-20110-both_sexes-100	continuous-30130-both_sexes-irnt	0.2898	0.3068	0.0474	0.0447	-0.1049	0.0049	0.0373	-2.8136
EUR	EUR	-0.0092	-0.0459	0.008	0.0017	0.016	0.1504	1.0517	1.2025	0.0085	0.0324	0.0016	0.0093	1.1619	1.7688	1.1781	2.495			1062577.0	1217311.0	categorical-20110-both_sexes-100	continuous-30140-both_sexes-irnt	0.29	0.1354	0.0475	0.0216	-0.1882	4.1692e-08	0.0343	-5.4835
EUR	EUR	-0.0055	-0.0098	0.0089	0.0021	0.016	0.1731	1.0518	1.3739	0.0083	0.0632	0.0015	0.0197	1.1651	1.7767	1.1779	2.9588			1062577.0	1217311.0	categorical-20110-both_sexes-100	continuous-30150-both_sexes-irnt	0.291	0.1909	0.0468	0.0323	-0.1054	0.0079	0.0397	-2.6582
EUR	EUR	0.0015	0.018	0.0077	0.0018	0.016	0.1379	1.0516	1.3239	0.0085	0.0365	0.0016	0.0105	1.1619	1.7218	1.1782	2.5087			1062577.0	1217311.0	categorical-20110-both_sexes-100	continuous-30180-both_sexes-irnt	0.2897	0.2147	0.0474	0.0242	0.0317	0.4159	0.0389	0.8136
EUR	EUR	0.0025	0.0018	0.0077	0.0017	0.016	0.1385	1.0516	1.5487	0.0084	0.0908	0.0016	0.0168	1.1651	1.6601	1.1782	2.7132			1062577.0	1217311.0	categorical-20110-both_sexes-100	continuous-30190-both_sexes-irnt	0.2898	0.3203	0.0474	0.053	0.0522	0.1603	0.0372	1.4041
EUR	EUR	-0.0015	-0.0176	0.0077	0.0018	0.016	0.1263	1.0516	1.3024	0.0085	0.0369	0.0016	0.0096	1.1619	1.6946	1.1782	2.4013			1062577.0	1217311.0	categorical-20110-both_sexes-100	continuous-30200-both_sexes-irnt	0.2897	0.2158	0.0474	0.0263	-0.0327	0.4139	0.04	-0.817
EUR	EUR	-0.0026	0.0111	0.0088	0.002	0.016	0.1769	1.0516	1.3932	0.0085	0.0674	0.0016	0.021	1.1651	1.7452	1.1782	3.0218			1062577.0	1217311.0	categorical-20110-both_sexes-100	continuous-30210-both_sexes-irnt	0.2897	0.1945	0.0475	0.0334	-0.0479	0.2065	0.0379	-1.2632
EUR	EUR	-0.0156	-0.0274	0.0096	0.0021	0.016	0.1596	1.0516	1.4037	0.0085	0.0756	0.0016	0.0163	1.1651	1.8485	1.1782	2.8546			1062577.0	1217311.0	categorical-20110-both_sexes-100	continuous-30240-both_sexes-irnt	0.2898	0.2177	0.0475	0.0408	-0.3081	3.5095e-11	0.0465	-6.6234
EUR	EUR	-0.0165	-0.032	0.0095	0.0021	0.016	0.1629	1.0516	1.4147	0.0085	0.0735	0.0016	0.016	1.1651	1.9013	1.1782	2.8952			1062577.0	1217311.0	categorical-20110-both_sexes-100	continuous-30250-both_sexes-irnt	0.2898	0.2188	0.0475	0.0388	-0.323	4.9684e-13	0.0447	-7.2262
EUR	EUR	0.0043	0.0094	0.0083	0.0018	0.016	0.1644	1.0516	1.403	0.0084	0.078	0.0016	0.017	1.1651	1.6259	1.1782	2.8376			1062577.0	1217311.0	categorical-20110-both_sexes-100	continuous-30260-both_sexes-irnt	0.2897	0.2193	0.0474	0.0425	0.0837	0.0144	0.0342	2.4467
EUR	EUR	0.0083	0.028	0.009	0.0018	0.016	0.1657	1.0516	1.4617	0.0084	0.0746	0.0016	0.0158	1.1651	1.7648	1.1782	2.882			1062577.0	1217311.0	categorical-20110-both_sexes-100	continuous-30270-both_sexes-irnt	0.2897	0.2453	0.0473	0.0397	0.1609	3.65e-06	0.0347	4.6304
EUR	EUR	-0.0121	-0.0148	0.0073	0.0017	0.016	0.1125	1.0516	1.2937	0.0085	0.0542	0.0016	0.011	1.1619	1.6145	1.1782	2.2799			1062577.0	1217311.0	categorical-20110-both_sexes-100	continuous-30280-both_sexes-irnt	0.2897	0.2295	0.0475	0.0423	-0.2854	2.0442e-11	0.0426	-6.7028
EUR	EUR	-0.0168	-0.0279	0.0091	0.0021	0.016	0.1716	1.0516	1.4404	0.0085	0.0837	0.0016	0.0165	1.1651	1.9218	1.1782	3.0039			1062577.0	1217311.0	categorical-20110-both_sexes-100	continuous-30290-both_sexes-irnt	0.2898	0.2198	0.0475	0.0417	-0.32	8.9862e-14	0.0429	-7.455
EUR	EUR	-0.0176	-0.0319	0.009	0.0021	0.016	0.1729	1.0516	1.4452	0.0084	0.0828	0.0016	0.0164	1.1619	1.9507	1.1782	3.0209			1062577.0	1217311.0	categorical-20110-both_sexes-100	continuous-30300-both_sexes-irnt	0.2895	0.2203	0.047	0.041	-0.3334	1.4776e-15	0.0418	-7.9788
EUR	EUR	-0.0008	-0.0014	0.0062	0.0014	0.016	0.0625	1.0516	1.069	0.0085	0.0106	0.0016	0.0029	1.1619	1.4709	1.1782	1.5845			1062577.0	1217311.0	categorical-20110-both_sexes-100	continuous-30510-both_sexes-irnt	0.2897	0.1181	0.0474	0.0181	-0.0245	0.5684	0.043	-0.5705
EUR	EUR	0.0032	0.0077	0.0056	0.0013	0.016	0.0433	1.0516	1.023	0.0085	0.0102	0.0016	0.0023	1.1619	1.3238	1.1782	1.3848			1062577.0	1217311.0	categorical-20110-both_sexes-100	continuous-30520-both_sexes-irnt	0.2897	0.0598	0.0474	0.0266	0.1211	0.0125	0.0485	2.4971
EUR	EUR	-0.0038	-0.0002	0.0062	0.0014	0.016	0.07	1.0516	1.0601	0.0085	0.0106	0.0016	0.0031	1.1619	1.5071	1.1782	1.6433			1062577.0	1217311.0	categorical-20110-both_sexes-100	continuous-30530-both_sexes-irnt	0.2897	0.0934	0.0474	0.0164	-0.1124	0.0057	0.0406	-2.7674
EUR	EUR	0.0128	0.0383	0.0072	0.0019	0.016	0.2114	1.0516	1.1645	0.0085	0.0238	0.0016	0.0091	1.1619	2.1199	1.1782	2.8357			1062577.0	1217311.0	categorical-20110-both_sexes-100	continuous-3062-both_sexes-irnt	0.2897	0.0896	0.0474	0.0129	0.2206	5.3277e-11	0.0336	6.5615
EUR	EUR	0.0112	0.03	0.007	0.0018	0.016	0.1917	1.0516	1.1329	0.0085	0.0196	0.0016	0.0076	1.1619	2.0344	1.1782	2.6456			1062577.0	1217311.0	categorical-20110-both_sexes-100	continuous-3063-both_sexes-irnt	0.2897	0.0808	0.0474	0.0119	0.202	1.6756e-09	0.0335	6.0265
EUR	EUR	0.0033	0.0044	0.0065	0.0016	0.016	0.1023	1.0516	1.0876	0.0085	0.0145	0.0016	0.005	1.1619	1.6334	1.1782	1.9087			1062577.0	1217311.0	categorical-20110-both_sexes-100	continuous-3064-both_sexes-irnt	0.2897	0.0964	0.0474	0.0159	0.0826	0.0334	0.0388	2.1271
EUR	EUR	-0.0099	-0.0101	0.0076	0.0026	0.016	0.2909	1.0516	1.3257	0.0085	0.0278	0.0016	0.0169	1.1619	2.0344	1.1782	2.7326			1062577.0	1217311.0	categorical-20110-both_sexes-100	continuous-3143-both_sexes-irnt	0.2897	0.188	0.0474	0.0161	-0.1454	0.0002	0.0385	-3.7808
EUR	EUR	-0.0048	-0.0088	0.0075	0.0024	0.016	0.2631	1.0516	1.2548	0.0085	0.0458	0.0016	0.0274	1.1619	1.7024	1.1782	2.6373			1062577.0	1217311.0	categorical-20110-both_sexes-100	continuous-3144-both_sexes-irnt	0.2897	0.1556	0.0474	0.028	-0.0746	0.0509	0.0382	-1.9519
EUR	EUR	-0.0043	-0.0075	0.0076	0.0025	0.016	0.2912	1.0516	1.3336	0.0085	0.0476	0.0016	0.0286	1.1619	1.7806	1.1782	2.8277			1062577.0	1217311.0	categorical-20110-both_sexes-100	continuous-3147-both_sexes-irnt	0.2897	0.1826	0.0474	0.026	-0.0628	0.0914	0.0372	-1.6882
EUR	EUR	-0.0043	-0.0065	0.0075	0.0025	0.016	0.2873	1.0516	1.3066	0.0085	0.0467	0.0016	0.0282	1.1619	1.7491	1.1782	2.7783			1062577.0	1217311.0	categorical-20110-both_sexes-100	continuous-3148-both_sexes-irnt	0.2897	0.1724	0.0474	0.0263	-0.063	0.0895	0.0371	-1.6982
EUR	EUR	-0.0004	-0.004	0.0062	0.0014	0.016	0.054	1.0516	1.0394	0.0085	0.0119	0.0016	0.0028	1.1619	1.4034	1.1782	1.4946			1062577.0	1217311.0	categorical-20110-both_sexes-100	continuous-399-both_sexes-irnt	0.2897	0.0797	0.0474	0.024	-0.0142	0.7607	0.0468	-0.3045
EUR	EUR	0.0005	-0.0046	0.0065	0.0014	0.016	0.0805	1.0516	1.1051	0.0085	0.0124	0.0016	0.0034	1.1619	1.607	1.1782	1.7784			1062577.0	1217311.0	categorical-20110-both_sexes-100	continuous-400-both_sexes-irnt	0.2897	0.135	0.0474	0.016	0.0148	0.7096	0.0397	0.3723
EUR	EUR	-0.0008	-0.0062	0.006	0.0013	0.016	0.0802	1.0516	1.1064	0.0085	0.0123	0.0016	0.003	1.1619	1.6221	1.1782	1.7882			1062577.0	1217311.0	categorical-20110-both_sexes-100	continuous-404-both_sexes-irnt	0.2897	0.135	0.0474	0.0156	-0.023	0.5163	0.0354	-0.649
EUR	EUR	-0.0283	-0.0745	0.0081	0.0018	0.016	0.1275	1.0516	1.2136	0.0085	0.0205	0.0016	0.0057	1.1619	1.8364	1.1782	2.2821			1062577.0	1217311.0	categorical-20110-both_sexes-100	continuous-4079-both_sexes-irnt	0.2897	0.1666	0.0474	0.016	-0.6256	9.6636e-58	0.0391	-16.0174
EUR	EUR	-0.0348	-0.0816	0.009	0.002	0.016	0.1349	1.0516	1.2273	0.0085	0.0202	0.0016	0.0057	1.1619	1.8728	1.1782	2.3555			1062577.0	1217311.0	categorical-20110-both_sexes-100	continuous-4080-both_sexes-irnt	0.2897	0.1677	0.0474	0.0149	-0.7493	2.749e-79	0.0397	-18.8535
EUR	EUR	-0.004	-0.01	0.0065	0.0026	0.016	0.2706	1.0516	1.1234	0.0085	0.0302	0.0016	0.0337	1.1619	1.4387	1.1782	1.8847			1062577.0	1217311.0	categorical-20110-both_sexes-100	continuous-4101-both_sexes-irnt	0.2897	0.1395	0.0474	0.0341	-0.0614	0.1215	0.0397	-1.5487
EUR	EUR	-0.0035	-0.0105	0.0064	0.0026	0.016	0.2859	1.0516	1.1486	0.0085	0.0281	0.0016	0.03	1.1619	1.4709	1.1782	1.9457			1062577.0	1217311.0	categorical-20110-both_sexes-100	continuous-4104-both_sexes-irnt	0.2897	0.1571	0.0475	0.0297	-0.0516	0.1907	0.0394	-1.3084
EUR	EUR	-0.0035	-0.0103	0.0064	0.0027	0.016	0.2881	1.0516	1.1477	0.0085	0.0283	0.0016	0.0302	1.1619	1.4709	1.1782	1.951			1062577.0	1217311.0	categorical-20110-both_sexes-100	continuous-4105-both_sexes-irnt	0.2897	0.1553	0.0475	0.0298	-0.0521	0.1857	0.0394	-1.3235
EUR	EUR	-0.0035	-0.0105	0.0064	0.0026	0.016	0.2859	1.0516	1.1486	0.0085	0.0281	0.0016	0.03	1.1619	1.4709	1.1782	1.9457			1062577.0	1217311.0	categorical-20110-both_sexes-100	continuous-4106-both_sexes-irnt	0.2897	0.1571	0.0475	0.0297	-0.0515	0.1908	0.0394	-1.3082
EUR	EUR	-0.0096	0.0033	0.0061	0.0029	0.016	0.2877	1.0516	1.1623	0.0085	0.0154	0.0016	0.0162	1.1619	1.6145	1.1782	1.9215			1062577.0	1217311.0	categorical-20110-both_sexes-100	continuous-4119-both_sexes-irnt	0.2897	0.1762	0.0474	0.0167	-0.1415	0.0007	0.0416	-3.4012
EUR	EUR	-0.0037	-0.0119	0.0067	0.0027	0.016	0.2918	1.0516	1.1552	0.0085	0.0294	0.0016	0.0315	1.1619	1.4781	1.1782	1.9798			1062577.0	1217311.0	categorical-20110-both_sexes-100	continuous-4123-both_sexes-irnt	0.2897	0.1584	0.0475	0.03	-0.0537	0.1783	0.0399	-1.3461
EUR	EUR	-0.0109	-0.0164	0.0061	0.0014	0.016	0.0386	1.0516	1.0187	0.0085	0.0083	0.0016	0.0025	1.1619	1.207	1.1782	1.2332			1062577.0	1217311.0	categorical-20110-both_sexes-100	continuous-41235-both_sexes	0.2897	0.0801	0.0474	0.0358	-0.4372	1.3681e-13	0.0591	-7.3994
EUR	EUR	-0.0037	-0.0121	0.0067	0.0027	0.016	0.2881	1.0516	1.1334	0.0085	0.0291	0.0016	0.0312	1.1619	1.453	1.1782	1.9484			1062577.0	1217311.0	categorical-20110-both_sexes-100	continuous-4124-both_sexes-irnt	0.2897	0.1407	0.0475	0.0306	-0.0544	0.1736	0.04	-1.3608
EUR	EUR	-0.0037	-0.0119	0.0067	0.0027	0.016	0.2918	1.0516	1.1552	0.0085	0.0294	0.0016	0.0315	1.1619	1.4781	1.1782	1.9798			1062577.0	1217311.0	categorical-20110-both_sexes-100	continuous-4125-both_sexes-irnt	0.2897	0.1584	0.0475	0.03	-0.0537	0.1784	0.0399	-1.3457
EUR	EUR	-0.0015	-0.0056	0.0054	0.0021	0.016	0.1218	1.0516	1.0654	0.0085	0.0163	0.0016	0.013	1.1619	1.2664	1.1782	1.407			1062577.0	1217311.0	categorical-20110-both_sexes-100	continuous-4194-both_sexes-irnt	0.2897	0.1606	0.0474	0.0401	-0.0347	0.4543	0.0463	-0.7483
EUR	EUR	-0.0003	0.0005	0.0057	0.0018	0.016	0.0464	1.0516	1.0341	0.0085	0.0081	0.0016	0.005	1.1619	1.1459	1.1782	1.1652			1062577.0	1217311.0	categorical-20110-both_sexes-100	continuous-4195-both_sexes-irnt	0.2897	0.2067	0.0474	0.0491	-0.0125	0.8533	0.0677	-0.1849
EUR	EUR	-0.0007	0.0012	0.0052	0.0017	0.016	0.0214	1.0516	1.037	0.0085	0.0073	0.0016	0.0036	1.1619	1.0926	1.1782	1.0955			1062577.0	1217311.0	categorical-20110-both_sexes-100	continuous-4241-both_sexes-irnt	0.2897	0.3874	0.0474	0.0767	-0.0398	0.6562	0.0895	-0.4451
EUR	EUR	0.0051	0.0238	0.0069	0.0016	0.016	0.1195	1.0516	1.1217	0.0085	0.0171	0.0016	0.0045	1.1619	1.8324	1.1782	2.1466			1062577.0	1217311.0	categorical-20110-both_sexes-100	continuous-46-both_sexes-irnt	0.2897	0.1061	0.0474	0.0149	0.1172	0.0014	0.0366	3.2028
EUR	EUR	0.0051	0.0176	0.0068	0.0015	0.016	0.1188	1.0516	1.1293	0.0085	0.0166	0.0016	0.0046	1.1619	1.8284	1.1782	2.1441			1062577.0	1217311.0	categorical-20110-both_sexes-100	continuous-47-both_sexes-irnt	0.2897	0.113	0.0474	0.0145	0.1168	0.001	0.0354	3.3006
EUR	EUR	-0.0213	-0.0512	0.0071	0.0019	0.016	0.2087	1.0516	1.1149	0.0085	0.0206	0.0016	0.0066	1.1619	2.2737	1.1782	2.8545			1062577.0	1217311.0	categorical-20110-both_sexes-100	continuous-48-both_sexes-irnt	0.2897	0.0619	0.0474	0.0111	-0.369	3.6021e-32	0.0312	-11.8068
EUR	EUR	-0.0031	-0.0023	0.0051	0.0016	0.016	0.0331	1.0516	1.0238	0.0085	0.0075	0.0016	0.0042	1.1619	1.1144	1.1782	1.1152			1062577.0	1217311.0	categorical-20110-both_sexes-100	continuous-4836-both_sexes	0.2897	0.2064	0.0474	0.0648	-0.1338	0.054	0.0695	-1.9266
EUR	EUR	-0.0168	-0.028	0.0076	0.002	0.016	0.2173	1.0516	1.3373	0.0085	0.0258	0.0016	0.0081	1.1619	2.4421	1.1782	3.1652			1062577.0	1217311.0	categorical-20110-both_sexes-100	continuous-49-both_sexes-irnt	0.2897	0.1558	0.0474	0.0119	-0.2846	1.2857e-17	0.0333	-8.545
EUR	EUR	0.0123	0.0412	0.0117	0.0031	0.016	0.5245	1.0516	1.9723	0.0085	0.0902	0.0016	0.0269	1.1619	3.315	1.1782	6.5727			1062577.0	1217311.0	categorical-20110-both_sexes-100	continuous-50-both_sexes-irnt	0.2898	0.1745	0.0475	0.0162	0.1346	7.876e-05	0.0341	3.9481
EUR	EUR	0.0006	-0.0171	0.0064	0.003	0.016	0.314	1.0516	1.191	0.0085	0.0428	0.0016	0.0327	1.1619	1.4281	1.1782	1.7409			1062577.0	1217311.0	categorical-20110-both_sexes-100	continuous-5096-both_sexes-irnt	0.2897	0.2578	0.0474	0.0577	0.0089	0.8307	0.0418	0.2137
EUR	EUR	-0.0007	-0.0132	0.006	0.003	0.016	0.3311	1.0516	1.1743	0.0085	0.0342	0.0016	0.0313	1.1619	1.4069	1.1782	1.6758			1062577.0	1217311.0	categorical-20110-both_sexes-100	continuous-5097-both_sexes-irnt	0.2897	0.2578	0.0474	0.0506	-0.0092	0.8243	0.0415	-0.222
EUR	EUR	0.0013	-0.02	0.0065	0.0031	0.0161	0.3198	1.0516	1.2031	0.0084	0.0438	0.0016	0.0328	1.1651	1.4494	1.1784	1.7632			1062577.0	1217311.0	categorical-20110-both_sexes-100	continuous-5099-both_sexes-irnt	0.2894	0.2661	0.0468	0.0574	0.0179	0.6769	0.043	0.4167
EUR	EUR	0.0053	0.0196	0.0091	0.0023	0.016	0.2492	1.0516	1.4724	0.0085	0.0485	0.0016	0.015	1.1619	2.3006	1.1782	3.6718			1062577.0	1217311.0	categorical-20110-both_sexes-100	continuous-51-both_sexes-irnt	0.2897	0.1768	0.0474	0.0181	0.0837	0.0229	0.0368	2.2753
EUR	EUR	0.0003	-0.0196	0.0062	0.003	0.016	0.3007	1.0516	1.2083	0.0085	0.0432	0.0016	0.0314	1.1619	1.4281	1.1782	1.7291			1062577.0	1217311.0	categorical-20110-both_sexes-100	continuous-5132-both_sexes-irnt	0.2897	0.2856	0.0474	0.0592	0.005	0.9091	0.0438	0.1142
EUR	EUR	0.0002	-0.0175	0.0058	0.0031	0.016	0.3219	1.0516	1.18	0.0085	0.0341	0.0016	0.0305	1.1619	1.3894	1.1782	1.6656			1062577.0	1217311.0	categorical-20110-both_sexes-100	continuous-5134-both_sexes-irnt	0.2897	0.2705	0.0474	0.0513	0.0034	0.936	0.0427	0.0802
EUR	EUR	0.0008	-0.0198	0.0062	0.0029	0.016	0.293	1.0516	1.1941	0.0085	0.0416	0.0016	0.0305	1.1619	1.4034	1.1782	1.7007			1062577.0	1217311.0	categorical-20110-both_sexes-100	continuous-5135-both_sexes-irnt	0.2897	0.277	0.0474	0.0594	0.011	0.7972	0.0429	0.257
EUR	EUR	-0.0019	-0.0075	0.0051	0.001	0.016	0.0282	1.0516	1.027	0.0085	0.0087	0.0016	0.002	1.1619	1.2201	1.1782	1.2619			1062577.0	1217311.0	categorical-20110-both_sexes-100	continuous-699-both_sexes-irnt	0.2897	0.1032	0.0474	0.0332	-0.0893	0.0618	0.0478	-1.8679
EUR	EUR	0.0011	0.0032	0.0051	0.001	0.016	0.0116	1.0516	1.0371	0.0085	0.0071	0.0016	0.0015	1.1619	1.127	1.1782	1.135			1062577.0	1217311.0	categorical-20110-both_sexes-100	continuous-709-both_sexes	0.2897	0.275	0.0474	0.0523	0.0827	0.2701	0.075	1.1028
EUR	EUR	0.0027	0.0209	0.0056	0.0011	0.016	0.03	1.0516	1.0583	0.0085	0.008	0.0016	0.0018	1.1619	1.2697	1.1782	1.3061			1062577.0	1217311.0	categorical-20110-both_sexes-100	continuous-728-both_sexes	0.2897	0.1906	0.0474	0.026	0.1249	0.0109	0.049	2.5469
EUR	EUR	0.0083	0.0373	0.0064	0.0014	0.016	0.0836	1.0516	1.1621	0.0085	0.0127	0.0016	0.004	1.1619	1.6259	1.1782	1.7792			1062577.0	1217311.0	categorical-20110-both_sexes-100	continuous-738-both_sexes	0.2897	0.208	0.0474	0.0163	0.2267	1.2277e-09	0.0373	6.0766
EUR	EUR	-0.0043	-0.0075	0.0076	0.0025	0.016	0.2912	1.0516	1.3337	0.0085	0.0476	0.0016	0.0286	1.1619	1.7806	1.1782	2.8277			1062577.0	1217311.0	categorical-20110-both_sexes-100	continuous-78-both_sexes-irnt	0.2897	0.1826	0.0474	0.026	-0.0628	0.0913	0.0372	-1.6887
EUR	EUR	0.0009	0.0105	0.0058	0.0011	0.016	0.04	1.0516	1.0392	0.0085	0.0085	0.0016	0.0021	1.1619	1.3135	1.1782	1.3708			1062577.0	1217311.0	categorical-20110-both_sexes-100	continuous-864-both_sexes	0.2897	0.1057	0.0474	0.0229	0.0349	0.4325	0.0444	0.785
EUR	EUR	0.0127	0.0371	0.006	0.0014	0.016	0.0804	1.0516	1.0619	0.0085	0.0108	0.0016	0.003	1.1619	1.5771	1.1782	1.739			1062577.0	1217311.0	categorical-20110-both_sexes-100	continuous-924-both_sexes	0.2897	0.0837	0.0474	0.0146	0.3526	2.0894e-20	0.0381	9.2577
EUR	EUR	0.0057	0.0083	0.006	0.0013	0.016	0.0338	1.0516	1.062	0.0085	0.0085	0.0016	0.0021	1.1619	1.2966	1.1782	1.3504			1062577.0	1217311.0	categorical-20110-both_sexes-100	continuous-943-both_sexes	0.2897	0.1768	0.0474	0.0243	0.2466	1.53e-06	0.0513	4.8073
EUR	EUR	0.0017	0.013	0.0071	0.0019	0.016	0.1373	1.0516	1.443	0.0085	0.0565	0.0016	0.0112	1.1635	1.7413	1.1782	2.5138			1062577.0	1217311.0	categorical-20110-both_sexes-100	continuous-AG-both_sexes-irnt	0.2898	0.2927	0.0474	0.0373	0.0355	0.3842	0.0408	0.8701
EUR	EUR	-0.0394	-0.109	0.009	0.0022	0.016	0.1786	1.0516	1.312	0.0085	0.0276	0.0016	0.0078	1.1619	2.1026	1.1782	2.8151			1062577.0	1217311.0	categorical-20110-both_sexes-100	continuous-DBP-both_sexes-auto_medadj_irnt	0.2897	0.1719	0.0474	0.0152	-0.737	1.7846e-83	0.0381	-19.3569
EUR	EUR	-0.0393	-0.1087	0.009	0.0022	0.016	0.1764	1.0516	1.3091	0.0085	0.0275	0.0016	0.0077	1.1619	2.0855	1.1782	2.793			1062577.0	1217311.0	categorical-20110-both_sexes-100	continuous-DBP-both_sexes-auto_medadj_raw	0.2897	0.1724	0.0474	0.0153	-0.7398	2.5925e-83	0.0383	-19.3376
EUR	EUR	-0.0285	-0.0764	0.0082	0.0018	0.016	0.1285	1.0516	1.2376	0.0085	0.0214	0.0016	0.0057	1.1619	1.9013	1.1782	2.3794			1062577.0	1217311.0	categorical-20110-both_sexes-100	continuous-DBP-both_sexes-combined_irnt	0.2897	0.1722	0.0474	0.0155	-0.6287	4.1135e-58	0.0391	-16.0704
EUR	EUR	-0.0395	-0.1118	0.0091	0.0022	0.016	0.179	1.0516	1.3297	0.0085	0.0288	0.0016	0.0077	1.1619	2.1633	1.1782	2.9252			1062577.0	1217311.0	categorical-20110-both_sexes-100	continuous-DBP-both_sexes-combined_medadj_irnt	0.2897	0.1712	0.0474	0.0149	-0.7379	2.3526e-84	0.0379	-19.461
EUR	EUR	-0.0394	-0.1117	0.0091	0.0022	0.016	0.1771	1.0516	1.3255	0.0085	0.0286	0.0016	0.0077	1.1619	2.1502	1.1782	2.9029			1062577.0	1217311.0	categorical-20110-both_sexes-100	continuous-DBP-both_sexes-combined_medadj_raw	0.2897	0.171	0.0474	0.015	-0.7397	2.1714e-84	0.038	-19.4651
EUR	EUR	-0.0284	-0.0764	0.0082	0.0018	0.016	0.127	1.0516	1.234	0.0085	0.0213	0.0016	0.0056	1.1619	1.8891	1.1782	2.361			1062577.0	1217311.0	categorical-20110-both_sexes-100	continuous-DBP-both_sexes-combined_raw	0.2897	0.1719	0.0474	0.0156	-0.6287	6.6089e-58	0.0392	-16.041
EUR	EUR	-0.0044	-0.0264	0.0092	0.0017	0.0161	0.1424	1.0514	1.4106	0.0084	0.1012	0.0016	0.0199	1.1619	1.6601	1.1781	2.6361			1062577.0	1217311.0	categorical-20110-both_sexes-100	continuous-LDLC-both_sexes-medadj_irnt	0.2886	0.251	0.0471	0.0618	-0.0916	0.0107	0.0359	-2.5518
EUR	EUR	-0.0046	-0.0259	0.0103	0.0018	0.016	0.1367	1.0515	1.4144	0.0084	0.1173	0.0016	0.0204	1.1619	1.6448	1.1782	2.5953			1062577.0	1217311.0	categorical-20110-both_sexes-100	continuous-LDLC-both_sexes-medadj_raw	0.2892	0.2598	0.0473	0.0735	-0.0982	0.0086	0.0374	-2.6287
EUR	EUR	-0.0337	-0.0834	0.0085	0.0019	0.016	0.1255	1.0516	1.2134	0.0085	0.019	0.0016	0.0057	1.1619	1.8204	1.1782	2.2723			1062577.0	1217311.0	categorical-20110-both_sexes-100	continuous-MAP-both_sexes-auto_irnt	0.2897	0.1677	0.0474	0.0149	-0.751	5.6291e-79	0.0399	-18.8156
EUR	EUR	-0.044	-0.1162	0.0096	0.0023	0.016	0.1804	1.0516	1.3156	0.0085	0.0271	0.0016	0.008	1.1619	2.1026	1.1782	2.8367			1062577.0	1217311.0	categorical-20110-both_sexes-100	continuous-MAP-both_sexes-auto_medadj_irnt	0.2897	0.1718	0.0474	0.0147	-0.8182	3.6032e-97	0.0391	-20.9189
EUR	EUR	-0.0438	-0.1151	0.0096	0.0023	0.016	0.177	1.0516	1.3114	0.0085	0.0269	0.0016	0.0079	1.1619	2.0769	1.1782	2.8034			1062577.0	1217311.0	categorical-20110-both_sexes-100	continuous-MAP-both_sexes-auto_medadj_raw	0.2897	0.1727	0.0474	0.0149	-0.8213	9.4161e-97	0.0393	-20.873
EUR	EUR	-0.0332	-0.0823	0.0085	0.0019	0.016	0.122	1.0516	1.207	0.0085	0.0186	0.0016	0.0056	1.1619	1.8005	1.1782	2.2354			1062577.0	1217311.0	categorical-20110-both_sexes-100	continuous-MAP-both_sexes-auto_raw	0.2897	0.1675	0.0474	0.0151	-0.7511	4.6055e-78	0.0402	-18.7039
EUR	EUR	-0.0337	-0.0841	0.0086	0.0019	0.016	0.1255	1.0516	1.2216	0.0085	0.02	0.0016	0.0056	1.1619	1.8687	1.1782	2.3436			1062577.0	1217311.0	categorical-20110-both_sexes-100	continuous-MAP-both_sexes-combined_irnt	0.2897	0.1649	0.0474	0.0148	-0.7521	2.9175e-81	0.0394	-19.0925
EUR	EUR	-0.0447	-0.1198	0.0098	0.0023	0.016	0.1862	1.0516	1.3649	0.0085	0.0293	0.0016	0.0082	1.1619	2.2203	1.1782	3.0253			1062577.0	1217311.0	categorical-20110-both_sexes-100	continuous-MAP-both_sexes-combined_medadj_irnt	0.2897	0.1802	0.0474	0.0144	-0.8177	3.2471e-100	0.0385	-21.2507
EUR	EUR	-0.0444	-0.1189	0.0098	0.0023	0.016	0.1827	1.0516	1.3592	0.0085	0.029	0.0016	0.0081	1.1619	2.1939	1.1782	2.9887			1062577.0	1217311.0	categorical-20110-both_sexes-100	continuous-MAP-both_sexes-combined_medadj_raw	0.2897	0.1806	0.0474	0.0146	-0.8198	5.7999e-100	0.0386	-21.2235
EUR	EUR	-0.0333	-0.0831	0.0086	0.0019	0.016	0.1223	1.0516	1.2157	0.0085	0.0196	0.0016	0.0055	1.1619	1.8485	1.1782	2.3079			1062577.0	1217311.0	categorical-20110-both_sexes-100	continuous-MAP-both_sexes-combined_raw	0.2897	0.1649	0.0474	0.015	-0.7514	1.4906e-80	0.0395	-19.0071
EUR	EUR	-0.0409	-0.0316	0.0052	0.0038	0.016	0.1822	1.0517	1.0169	0.0085	0.0065	0.0016	0.0164	1.1619	1.1364	1.1782	1.1503			1062577.0	1217311.0	categorical-20110-both_sexes-100	continuous-MAP-both_sexes-manual_medadj_raw	0.2899	0.1124	0.0474	0.043	-0.7561	2.9163e-26	0.0713	-10.602
EUR	EUR	-0.0316	-0.0197	0.0052	0.0035	0.016	0.127	1.0517	1.0158	0.0085	0.0068	0.0016	0.0152	1.1619	1.0988	1.1782	1.1096			1062577.0	1217311.0	categorical-20110-both_sexes-100	continuous-MAP-both_sexes-manual_raw	0.2899	0.1444	0.0474	0.0621	-0.6999	6.3624e-17	0.0837	-8.3583
EUR	EUR	-0.0096	-0.0469	0.0055	0.0014	0.016	0.0784	1.0516	1.0631	0.0085	0.0108	0.0016	0.0029	1.1619	1.5733	1.1782	1.7198			1062577.0	1217311.0	categorical-20110-both_sexes-100	continuous-MCP-both_sexes-irnt	0.2897	0.0877	0.0474	0.0151	-0.2715	8.3087e-12	0.0397	-6.8331
EUR	EUR	-0.0032	-0.0206	0.0071	0.0019	0.016	0.1375	1.0516	1.466	0.0085	0.0636	0.0016	0.0112	1.1635	1.753	1.1782	2.5477			1062577.0	1217311.0	categorical-20110-both_sexes-100	continuous-NAP-both_sexes-irnt	0.2898	0.3011	0.0474	0.0411	-0.0682	0.098	0.0412	-1.6544
EUR	EUR	-0.0252	-0.052	0.0089	0.002	0.016	0.1529	1.0516	1.2321	0.0085	0.0256	0.0016	0.0069	1.1619	1.8606	1.1782	2.474			1062577.0	1217311.0	categorical-20110-both_sexes-100	continuous-PP-both_sexes-auto_irnt	0.2897	0.1575	0.0474	0.0174	-0.5096	2.3586e-41	0.0378	-13.4697
EUR	EUR	-0.0307	-0.0693	0.0094	0.0022	0.016	0.1683	1.0516	1.2565	0.0085	0.027	0.0016	0.0072	1.1619	1.9383	1.1782	2.6156			1062577.0	1217311.0	categorical-20110-both_sexes-100	continuous-PP-both_sexes-auto_medadj_irnt	0.2897	0.1587	0.0474	0.0167	-0.5906	2.1897e-55	0.0377	-15.6765
EUR	EUR	-0.0254	-0.0509	0.0091	0.002	0.016	0.1486	1.0516	1.2254	0.0085	0.0255	0.0016	0.0068	1.1619	1.8284	1.1782	2.4331			1062577.0	1217311.0	categorical-20110-both_sexes-100	continuous-PP-both_sexes-auto_raw	0.2897	0.1573	0.0474	0.0178	-0.5205	4.0047e-42	0.0383	-13.6
EUR	EUR	-0.0252	-0.0509	0.0091	0.002	0.016	0.1516	1.0516	1.2509	0.0083	0.0271	0.0016	0.0069	1.1619	1.8972	1.1782	2.5552			1062577.0	1217311.0	categorical-20110-both_sexes-100	continuous-PP-both_sexes-combined_irnt	0.2898	0.1613	0.0466	0.0174	-0.5111	1.0305e-42	0.0373	-13.6989
EUR	EUR	-0.031	-0.0695	0.0096	0.0022	0.016	0.1718	1.0516	1.3054	0.0085	0.0291	0.0016	0.0074	1.1619	2.0302	1.1782	2.773			1062577.0	1217311.0	categorical-20110-both_sexes-100	continuous-PP-both_sexes-combined_medadj_irnt	0.2897	0.1723	0.0474	0.0164	-0.5909	1.3086e-57	0.0369	-15.9985
EUR	EUR	-0.0309	-0.0677	0.0097	0.0022	0.016	0.1661	1.0516	1.2963	0.0085	0.0288	0.0016	0.0072	1.1619	1.984	1.1782	2.7182			1062577.0	1217311.0	categorical-20110-both_sexes-100	continuous-PP-both_sexes-combined_medadj_raw	0.2897	0.1724	0.0474	0.0168	-0.5996	6.5131e-58	0.0374	-16.0419
EUR	EUR	-0.0254	-0.0495	0.0092	0.002	0.016	0.148	1.0516	1.243	0.0085	0.0266	0.0016	0.0067	1.1619	1.8647	1.1782	2.5166			1062577.0	1217311.0	categorical-20110-both_sexes-100	continuous-PP-both_sexes-combined_raw	0.2897	0.1602	0.0474	0.0175	-0.5214	6.3462e-44	0.0375	-13.8999
EUR	EUR	-0.0233	-0.0036	0.0059	0.0036	0.016	0.1341	1.0517	1.0304	0.0085	0.0076	0.0016	0.0168	1.1619	1.1207	1.1782	1.1284			1062577.0	1217311.0	categorical-20110-both_sexes-100	continuous-PP-both_sexes-manual_raw	0.2899	0.2368	0.0474	0.0592	-0.5028	6.2045e-12	0.0731	-6.8749
EUR	EUR	-0.044	-0.1107	0.0099	0.0024	0.016	0.1809	1.0516	1.3123	0.0085	0.0269	0.0016	0.0076	1.1619	2.094	1.1782	2.8211			1062577.0	1217311.0	categorical-20110-both_sexes-100	continuous-SBP-both_sexes-auto_medadj_irnt	0.2897	0.1715	0.0474	0.0147	-0.8161	9.0629e-96	0.0393	-20.7645
EUR	EUR	-0.0433	-0.1081	0.0099	0.0024	0.016	0.1744	1.0516	1.3042	0.0085	0.0264	0.0016	0.0074	1.1619	2.0556	1.1782	2.7591			1062577.0	1217311.0	categorical-20110-both_sexes-100	continuous-SBP-both_sexes-auto_medadj_raw	0.2897	0.1729	0.0474	0.015	-0.8194	5.9072e-95	0.0396	-20.6743
EUR	EUR	-0.035	-0.0815	0.0092	0.002	0.016	0.1356	1.0516	1.2423	0.0085	0.0213	0.0016	0.0057	1.1619	1.93	1.1782	2.4429			1062577.0	1217311.0	categorical-20110-both_sexes-100	continuous-SBP-both_sexes-combined_irnt	0.2897	0.1679	0.0474	0.0148	-0.7504	2.0632e-83	0.0388	-19.3494
EUR	EUR	-0.0446	-0.1133	0.0102	0.0024	0.016	0.1867	1.0516	1.3621	0.0085	0.0291	0.0016	0.0078	1.1619	2.2159	1.1782	3.0088			1062577.0	1217311.0	categorical-20110-both_sexes-100	continuous-SBP-both_sexes-combined_medadj_irnt	0.2897	0.1803	0.0474	0.0145	-0.8154	2.854e-100	0.0384	-21.2568
EUR	EUR	-0.0439	-0.1107	0.0102	0.0024	0.016	0.18	1.0516	1.352	0.0085	0.0285	0.0016	0.0076	1.1619	2.1764	1.1782	2.9397			1062577.0	1217311.0	categorical-20110-both_sexes-100	continuous-SBP-both_sexes-combined_medadj_raw	0.2897	0.1815	0.0474	0.0147	-0.8178	1.1384e-99	0.0386	-21.1917
EUR	EUR	-0.0341	-0.0787	0.0091	0.002	0.016	0.1298	1.0516	1.2321	0.0085	0.0206	0.0016	0.0055	1.1619	1.8891	1.1782	2.3798			1062577.0	1217311.0	categorical-20110-both_sexes-100	continuous-SBP-both_sexes-combined_raw	0.2897	0.1682	0.0474	0.0149	-0.7482	4.2675e-82	0.039	-19.1926
EUR	EUR	-0.0403	-0.0256	0.0053	0.0037	0.016	0.1767	1.0517	1.0193	0.0085	0.0068	0.0016	0.0167	1.1619	1.1333	1.1782	1.1484			1062577.0	1217311.0	categorical-20110-both_sexes-100	continuous-SBP-both_sexes-manual_medadj_raw	0.2899	0.1303	0.0474	0.046	-0.758	3.6907e-29	0.0676	-11.2088
EUR	EUR	-0.0031	0.0046	0.0063	0.0014	0.016	0.1026	1.0516	1.0671	0.0085	0.0126	0.0016	0.0039	1.1619	1.6908	1.1782	1.9451			1062577.0	1217311.0	categorical-20110-both_sexes-100	continuous-Smoking-both_sexes-Ever_Never	0.2897	0.071	0.0474	0.0133	-0.0771	0.0301	0.0355	-2.1689
EUR	EUR	0.0004	0.0064	0.0078	0.002	0.016	0.1823	1.0516	1.3367	0.0085	0.0551	0.0016	0.0144	1.1619	1.9218	1.1782	2.9821			1062577.0	1217311.0	categorical-20110-both_sexes-100	continuous-eGFR-both_sexes-irnt	0.2897	0.1699	0.0474	0.0278	0.0071	0.8502	0.0376	0.1888
EUR	EUR	0.0056	0.0173	0.0084	0.0022	0.016	0.2156	1.0516	1.4561	0.0086	0.0674	0.0016	0.0169	1.1651	2.1112	1.1782	3.3562			1062577.0	1217311.0	categorical-20110-both_sexes-100	continuous-eGFRcreacys-both_sexes-irnt	0.2896	0.1936	0.0483	0.0286	0.0948	0.0111	0.0373	2.5408
EUR	EUR	0.0111	0.0264	0.0075	0.002	0.016	0.2155	1.0516	1.212	0.0087	0.044	0.0016	0.0215	1.1651	2.0812	1.1782	3.0164			1062577.0	1217311.0	categorical-20110-both_sexes-100	continuous-eGFRcys-both_sexes-irnt	0.2896	0.1051	0.0487	0.0218	0.1881	1.1027e-07	0.0354	5.3089
EUR	EUR	-0.0168	-0.0486	0.0075	0.0016	0.016	0.1565	1.0516	1.1392	0.0085	0.0214	0.0016	0.0055	1.1619	2.0133	1.1782	2.4494			1062577.0	1217311.0	categorical-20110-both_sexes-100	continuous-whr-both_sexes-irnt	0.2897	0.096	0.0474	0.0148	-0.3347	1.1799e-22	0.0342	-9.7953
EUR	EUR	-0.0155	-0.0387	0.0067	0.0012	0.016	0.0398	1.0516	1.0591	0.0085	0.0111	0.0016	0.0024	1.1619	1.2899	1.1782	1.3995			1062577.0	1217311.0	categorical-20110-both_sexes-100	icd10-E11-both_sexes	0.2897	0.148	0.0474	0.0278	-0.6125	2.0357e-42	0.0449	-13.6494
EUR	EUR	-0.0104	-0.0167	0.0058	0.0012	0.016	0.0289	1.0516	1.0126	0.0085	0.0084	0.0016	0.0018	1.1619	1.2267	1.1782	1.2648			1062577.0	1217311.0	categorical-20110-both_sexes-100	icd10-E66-both_sexes	0.2897	0.0474	0.0474	0.0316	-0.4823	2.3456e-18	0.0552	-8.7393
EUR	EUR	-0.0155	-0.05	0.0064	0.0013	0.016	0.0329	1.0516	1.0273	0.0085	0.0125	0.0016	0.0025	1.1619	1.2398	1.1782	1.3082			1062577.0	1217311.0	categorical-20110-both_sexes-100	icd10-E78-both_sexes	0.2897	0.0887	0.0474	0.0405	-0.6737	1.6262e-41	0.0499	-13.4971
EUR	EUR	-0.0033	-0.0101	0.0048	0.0009	0.016	0.0189	1.0516	1.0086	0.0085	0.0072	0.0016	0.0015	1.1619	1.1491	1.1782	1.1729			1062577.0	1217311.0	categorical-20110-both_sexes-100	icd10-F17-both_sexes	0.2897	0.0497	0.0474	0.0417	-0.1896	0.0004	0.0535	-3.5443
EUR	EUR	-0.0044	-0.015	0.0053	0.001	0.016	0.016	1.0516	0.9938	0.0085	0.0068	0.0016	0.0014	1.1619	1.1175	1.1782	1.1278		Ratio < 0, possibly indicating GC correction	1062577.0	1217311.0	categorical-20110-both_sexes-100	icd10-F32-both_sexes	0.2897		0.0474		-0.2716	3.1239e-05	0.0652	-4.1642
EUR	EUR	-0.0043	-0.0167	0.0056	0.0011	0.016	0.0102	1.0516	1.0009	0.0085	0.0071	0.0016	0.0013	1.1619	1.0772	1.1782	1.0882			1062577.0	1217311.0	categorical-20110-both_sexes-100	icd10-G47-both_sexes	0.2897	0.0097	0.0474	0.0804	-0.3323	4.2627e-05	0.0812	-4.0928
EUR	EUR	-0.0132	-0.0485	0.0052	0.001	0.016	0.0258	1.0516	1.0247	0.0085	0.008	0.0016	0.0019	1.1619	1.2038	1.1782	1.2418			1062577.0	1217311.0	categorical-20110-both_sexes-100	icd10-I20-both_sexes	0.2897	0.102	0.0474	0.033	-0.6499	3.6433e-32	0.055	-11.8058
EUR	EUR	-0.0154	-0.0445	0.006	0.0013	0.016	0.0357	1.0516	1.0192	0.0084	0.0102	0.0016	0.0026	1.1651	1.2398	1.1782	1.3243			1062577.0	1217311.0	categorical-20110-both_sexes-100	icd10-I25-both_sexes	0.2895	0.0591	0.0469	0.0315	-0.6448	5.2038e-40	0.0487	-13.2393
EUR	EUR	-0.0019	0.0151	0.006	0.0012	0.016	0.0219	1.0516	1.0334	0.0085	0.0146	0.0016	0.0022	1.1619	1.1651	1.1782	1.227			1062577.0	1217311.0	categorical-20110-both_sexes-100	icd10-I83-both_sexes	0.2897	0.147	0.0474	0.0644	-0.1011	0.1095	0.0631	-1.6004
EUR	EUR	-0.0022	0.0045	0.0054	0.001	0.016	0.0091	1.0516	1.0076	0.0085	0.0086	0.0016	0.0017	1.1619	1.0557	1.1782	1.0856			1062577.0	1217311.0	categorical-20110-both_sexes-100	icd10-J33-both_sexes	0.2897	0.0885	0.0474	0.101	-0.1822	0.0322	0.0851	-2.1416
EUR	EUR	-0.0061	-0.0038	0.0053	0.001	0.016	0.018	1.0516	1.0116	0.0085	0.009	0.0016	0.002	1.1619	1.1428	1.1782	1.1676			1062577.0	1217311.0	categorical-20110-both_sexes-100	icd10-J44-both_sexes	0.2897	0.0691	0.0474	0.0537	-0.3607	5.4396e-10	0.0581	-6.2059
EUR	EUR	-0.0078	-0.0124	0.0051	0.0011	0.016	0.0333	1.0516	1.0265	0.0085	0.0119	0.0016	0.0029	1.1619	1.2168	1.1782	1.316			1062577.0	1217311.0	categorical-20110-both_sexes-100	icd10-J45-both_sexes	0.2897	0.0838	0.0474	0.0378	-0.3362	9.9907e-12	0.0494	-6.8066
EUR	EUR	-0.0051	-0.0206	0.0055	0.001	0.016	0.018	1.0516	1.0166	0.0085	0.0078	0.0016	0.0015	1.1619	1.1587	1.1782	1.1702			1062577.0	1217311.0	categorical-20110-both_sexes-100	icd10-K21-both_sexes	0.2897	0.0978	0.0474	0.046	-0.3009	8.3789e-07	0.0611	-4.9263
EUR	EUR	-0.0031	-0.001	0.0053	0.001	0.016	0.0099	1.0516	1.0175	0.0085	0.0079	0.0016	0.0013	1.1619	1.0895	1.1782	1.1033			1062577.0	1217311.0	categorical-20110-both_sexes-100	icd10-K22-both_sexes	0.2897	0.1697	0.0474	0.0764	-0.2477	0.0032	0.0841	-2.9453
EUR	EUR	-0.0057	-0.0106	0.0059	0.001	0.016	0.0161	1.0516	1.0127	0.0085	0.0072	0.0016	0.0015	1.1619	1.1396	1.1782	1.1514			1062577.0	1217311.0	categorical-20110-both_sexes-100	icd10-K29-both_sexes	0.2897	0.0837	0.0474	0.0478	-0.3547	4.4174e-08	0.0648	-5.4733
EUR	EUR	0.0006	-0.0011	0.0059	0.0011	0.0161	0.0222	1.0517	1.0081	0.0085	0.0086	0.0016	0.0025	1.1651	1.1396	1.1785	1.1959			1062577.0	1217311.0	categorical-20110-both_sexes-100	icd10-K40-both_sexes	0.2894	0.0412	0.0477	0.0438	0.0326	0.5696	0.0573	0.5686
EUR	EUR	-0.006	-0.0111	0.0054	0.0011	0.016	0.0255	1.0516	1.0258	0.0085	0.0083	0.0016	0.0016	1.1619	1.2103	1.1782	1.2424			1062577.0	1217311.0	categorical-20110-both_sexes-100	icd10-K44-both_sexes	0.2897	0.1063	0.0474	0.0341	-0.2948	1.9416e-07	0.0566	-5.2048
EUR	EUR	-0.0023	-0.0196	0.0051	0.001	0.016	0.0086	1.0516	1.0022	0.0085	0.0064	0.0016	0.0013	1.1619	1.0679	1.1782	1.0756			1062577.0	1217311.0	categorical-20110-both_sexes-100	icd10-K52-both_sexes	0.2897	0.0287	0.0474	0.0841	-0.1942	0.019	0.0828	-2.3461
EUR	EUR	-0.0047	-0.009	0.0057	0.0012	0.016	0.0372	1.0516	1.0163	0.0085	0.0116	0.0016	0.0023	1.1619	1.2464	1.1782	1.3374			1062577.0	1217311.0	categorical-20110-both_sexes-100	icd10-K57-both_sexes	0.2897	0.0482	0.0474	0.0345	-0.1914	8.4144e-05	0.0487	-3.9323
EUR	EUR	-0.0041	-0.0121	0.0057	0.001	0.016	0.0172	1.0516	1.0211	0.0083	0.0097	0.0016	0.0019	1.1651	1.1333	1.1783	1.1691			1062577.0	1217311.0	categorical-20110-both_sexes-100	icd10-K80-both_sexes	0.2895	0.1248	0.0468	0.0572	-0.2464	4.4692e-05	0.0604	-4.0818
EUR	EUR	-0.0019	0.0026	0.0055	0.001	0.016	0.0207	1.0516	1.0213	0.0085	0.0094	0.0016	0.002	1.1619	1.1587	1.1782	1.2025			1062577.0	1217311.0	categorical-20110-both_sexes-100	icd10-M16-both_sexes	0.2897	0.1051	0.0474	0.0462	-0.1043	0.0623	0.0559	-1.864
EUR	EUR	-0.0053	-0.0048	0.0058	0.001	0.016	0.0285	1.0518	1.0249	0.0083	0.0085	0.0016	0.0019	1.1619	1.2234	1.1782	1.271			1062577.0	1217311.0	categorical-20110-both_sexes-100	icd10-M17-both_sexes	0.2908	0.0919	0.0467	0.0313	-0.248	6.6673e-07	0.0499	-4.9708
EUR	EUR	-0.0035	-0.0062	0.0047	0.0009	0.016	0.0087	1.0516	1.0119	0.0085	0.0068	0.0016	0.0012	1.1619	1.0802	1.1782	1.086			1062577.0	1217311.0	categorical-20110-both_sexes-100	icd10-M51-both_sexes	0.2897	0.1387	0.0474	0.0793	-0.2966	0.0002	0.0791	-3.7498
EUR	EUR	-0.0009	-0.0082	0.005	0.001	0.016	0.0132	1.0516	0.9981	0.0085	0.0078	0.0016	0.0014	1.1619	1.1082	1.1782	1.112		Ratio < 0, possibly indicating GC correction	1062577.0	1217311.0	categorical-20110-both_sexes-100	icd10-M75-both_sexes	0.2897		0.0474		-0.0595	0.3679	0.0661	-0.9003
EUR	EUR	-0.0008	-0.0108	0.0051	0.001	0.016	0.0121	1.0516	1.0048	0.0085	0.0072	0.0016	0.0013	1.1619	1.0988	1.1782	1.1067			1062577.0	1217311.0	categorical-20110-both_sexes-100	icd10-N20-both_sexes	0.2897	0.0452	0.0474	0.0679	-0.0548	0.4217	0.0682	-0.8034
EUR	EUR	-0.0035	-0.0024	0.0056	0.0011	0.016	0.0141	1.0516	1.018	0.0085	0.0077	0.0016	0.0014	1.1619	1.1113	1.1782	1.1388			1062577.0	1217311.0	categorical-20110-both_sexes-100	icd10-N81-both_sexes	0.2897	0.1297	0.0474	0.0558	-0.2324	0.0015	0.073	-3.1838
EUR	EUR	-0.0106	-0.0318	0.0054	0.001	0.016	0.022	1.0516	1.0141	0.0085	0.0071	0.0016	0.0015	1.1619	1.1843	1.1782	1.2029			1062577.0	1217311.0	categorical-20110-both_sexes-100	icd10-R07-both_sexes	0.2897	0.0695	0.0474	0.035	-0.5661	1.6471e-26	0.0531	-10.6553
EUR	EUR	-0.0028	-0.0262	0.0061	0.0011	0.0161	0.0164	1.0516	1.0179	0.0083	0.0077	0.0016	0.0015	1.1619	1.1364	1.1782	1.1571			1062577.0	1217311.0	categorical-20110-both_sexes-100	icd10-R10-both_sexes	0.2894	0.1139	0.0468	0.0493	-0.175	0.0131	0.0706	-2.4798
EUR	EUR	-0.0004	-0.0203	0.0053	0.001	0.016	0.0053	1.0516	1.0086	0.0085	0.0066	0.0016	0.0012	1.1619	1.0466	1.1782	1.0539			1062577.0	1217311.0	categorical-20110-both_sexes-100	icd10-R19-both_sexes	0.2897	0.1597	0.0474	0.1232	-0.0382	0.7288	0.1103	-0.3467
EUR	EUR	-0.0047	-0.0027	0.0054	0.001	0.016	0.0132	1.0516	1.0239	0.0085	0.0067	0.0016	0.0014	1.1619	1.127	1.1782	1.1362			1062577.0	1217311.0	categorical-20110-both_sexes-100	icd10-Z72-both_sexes	0.2897	0.1752	0.0474	0.049	-0.3196	3.9288e-06	0.0692	-4.6151
EUR	EUR	-0.0105	-0.0494	0.0054	0.0011	0.016	0.0108	1.0516	1.0284	0.0085	0.0082	0.0016	0.0016	1.1619	1.0895	1.1782	1.1197			1062577.0	1217311.0	categorical-20110-both_sexes-100	icd10-Z82-both_sexes	0.2897	0.2375	0.0474	0.0682	-0.796	3.9533e-22	0.0823	-9.6723
EUR	EUR	-0.0085	-0.0155	0.0055	0.0011	0.016	0.0242	1.0516	1.0121	0.0085	0.0082	0.0016	0.0018	1.1619	1.194	1.1782	1.2204			1062577.0	1217311.0	categorical-20110-both_sexes-100	icd10-Z86-both_sexes	0.2897	0.0551	0.0474	0.0374	-0.4318	8.0338e-14	0.0578	-7.4698
EUR	EUR	-0.0067	-0.0131	0.0053	0.001	0.016	0.0154	1.0516	1.0184	0.0085	0.0082	0.0016	0.0015	1.1619	1.1364	1.1782	1.1518			1062577.0	1217311.0	categorical-20110-both_sexes-100	icd10-Z88-both_sexes	0.2897	0.121	0.0474	0.054	-0.4243	7.9555e-11	0.0653	-6.5014
EUR	EUR	-0.0106	-0.0247	0.0057	0.0012	0.016	0.0181	1.0516	1.0101	0.0085	0.0082	0.0016	0.0018	1.1619	1.1301	1.1782	1.1632			1062577.0	1217311.0	categorical-20110-both_sexes-100	icd10-Z95-both_sexes	0.2897	0.062	0.0474	0.0502	-0.6203	3.6119e-21	0.0657	-9.4433
EUR	EUR	-0.0152	-0.0388	0.0068	0.0012	0.016	0.0381	1.0516	1.0702	0.0085	0.0114	0.0016	0.0024	1.1619	1.2932	1.1782	1.3966			1062577.0	1217311.0	categorical-20110-both_sexes-100	phecode-250-both_sexes	0.2897	0.1771	0.0474	0.0288	-0.6131	1.0273e-40	0.0459	-13.3606
EUR	EUR	-0.0155	-0.0389	0.0066	0.0012	0.016	0.0402	1.0517	1.0636	0.0087	0.0111	0.0016	0.0024	1.1651	1.2966	1.1784	1.4065			1062577.0	1217311.0	categorical-20110-both_sexes-100	phecode-250.2-both_sexes	0.2899	0.1564	0.0486	0.0272	-0.6103	1.031e-40	0.0457	-13.3603
EUR	EUR	-0.0155	-0.0499	0.0063	0.0013	0.016	0.0328	1.0516	1.0285	0.0085	0.0125	0.0016	0.0025	1.1619	1.2398	1.1782	1.3087			1062577.0	1217311.0	categorical-20110-both_sexes-100	phecode-272-both_sexes	0.2897	0.0924	0.0474	0.0404	-0.6753	1.3877e-41	0.05	-13.5088
EUR	EUR	-0.0156	-0.0499	0.0064	0.0013	0.016	0.0333	1.0516	1.0361	0.0085	0.0126	0.0016	0.0026	1.1619	1.2498	1.1782	1.3202			1062577.0	1217311.0	categorical-20110-both_sexes-100	phecode-272.1-both_sexes	0.2897	0.1128	0.0474	0.0393	-0.6739	1.4488e-41	0.0499	-13.5056
EUR	EUR	-0.0153	-0.0466	0.0059	0.0013	0.016	0.0311	1.0516	1.0273	0.0085	0.0128	0.0016	0.0025	1.1619	1.2267	1.1782	1.2919			1062577.0	1217311.0	categorical-20110-both_sexes-100	phecode-272.11-both_sexes	0.2897	0.0936	0.0474	0.0437	-0.686	1.2051e-43	0.0495	-13.8539
EUR	EUR	-0.0105	-0.0167	0.0058	0.0011	0.016	0.0294	1.0516	1.0112	0.0085	0.0084	0.0016	0.0019	1.1619	1.2299	1.1782	1.2673			1062577.0	1217311.0	categorical-20110-both_sexes-100	phecode-278-both_sexes	0.2897	0.042	0.0474	0.0313	-0.4818	8.6823e-19	0.0544	-8.8509
EUR	EUR	-0.0104	-0.0168	0.0058	0.0012	0.016	0.0291	1.0516	1.017	0.0085	0.0084	0.0016	0.0019	1.1619	1.2332	1.1782	1.271			1062577.0	1217311.0	categorical-20110-both_sexes-100	phecode-278.1-both_sexes	0.2897	0.0627	0.0474	0.031	-0.4821	2.2475e-18	0.0551	-8.7441
EUR	EUR	-0.0021	-0.0203	0.0053	0.0011	0.016	0.0107	1.0516	1.0132	0.0085	0.0072	0.0016	0.0014	1.1619	1.1019	1.1782	1.0965			1062577.0	1217311.0	categorical-20110-both_sexes-100	phecode-300-both_sexes	0.2897	0.1368	0.0474	0.0751	-0.1577	0.0564	0.0827	-1.9082
EUR	EUR	-0.0018	-0.02	0.0054	0.0011	0.016	0.0099	1.0516	1.0102	0.0085	0.0072	0.0016	0.0014	1.1619	1.0926	1.1782	1.0876			1062577.0	1217311.0	categorical-20110-both_sexes-100	phecode-300.1-both_sexes	0.2897	0.1164	0.0474	0.0818	-0.1397	0.1134	0.0882	-1.5833
EUR	EUR	-0.0058	-0.0188	0.0055	0.0011	0.016	0.0232	1.0516	1.0131	0.0085	0.0077	0.0016	0.0017	1.1619	1.1811	1.1782	1.2085			1062577.0	1217311.0	categorical-20110-both_sexes-100	phecode-306-both_sexes	0.2897	0.0627	0.0474	0.0371	-0.3009	5.5149e-08	0.0554	-5.4339
EUR	EUR	-0.0024	-0.0029	0.0049	0.001	0.016	0.0134	1.0516	0.9966	0.0085	0.007	0.0016	0.0013	1.1619	1.0926	1.1782	1.1069		Ratio < 0, possibly indicating GC correction	1062577.0	1217311.0	categorical-20110-both_sexes-100	phecode-317-both_sexes	0.2897		0.0474		-0.1652	0.0196	0.0708	-2.3348
EUR	EUR	-0.0035	-0.0103	0.0048	0.001	0.016	0.0206	1.0516	1.0127	0.0085	0.0072	0.0016	0.0016	1.1619	1.1619	1.1782	1.1856			1062577.0	1217311.0	categorical-20110-both_sexes-100	phecode-318-both_sexes	0.2897	0.0684	0.0474	0.0389	-0.1924	0.0003	0.0532	-3.6162
EUR	EUR	-0.0043	-0.0166	0.0055	0.0011	0.016	0.0103	1.0516	0.9999	0.0085	0.007	0.0016	0.0014	1.1619	1.0741	1.1782	1.088		Ratio < 0, possibly indicating GC correction	1062577.0	1217311.0	categorical-20110-both_sexes-100	phecode-327-both_sexes	0.2897		0.0474		-0.335	3.3081e-05	0.0807	-4.1512
EUR	EUR	-0.0042	-0.019	0.0058	0.0011	0.016	0.0108	1.0516	0.9999	0.0085	0.0078	0.0016	0.0014	1.1619	1.0864	1.1782	1.0926		Ratio < 0, possibly indicating GC correction	1062577.0	1217311.0	categorical-20110-both_sexes-100	phecode-327.3-both_sexes	0.2897		0.0474		-0.316	6.5766e-05	0.0792	-3.9911
EUR	EUR	-0.0322	-0.0921	0.0077	0.0018	0.016	0.0766	1.0516	1.0962	0.0085	0.0163	0.0016	0.0038	1.1619	1.5217	1.1782	1.7739			1062577.0	1217311.0	categorical-20110-both_sexes-100	phecode-401-both_sexes	0.2897	0.1243	0.0474	0.021	-0.9191	7.9342e-94	0.0447	-20.5485
EUR	EUR	-0.0322	-0.0917	0.0077	0.0018	0.016	0.0765	1.0516	1.0938	0.0085	0.0162	0.0016	0.0038	1.1619	1.5181	1.1782	1.7708			1062577.0	1217311.0	categorical-20110-both_sexes-100	phecode-401.1-both_sexes	0.2897	0.1217	0.0474	0.0211	-0.9195	7.6138e-93	0.045	-20.4384
EUR	EUR	-0.0165	-0.0508	0.006	0.0012	0.016	0.036	1.0516	1.03	0.0085	0.0099	0.0016	0.0024	1.1619	1.2464	1.1782	1.3343			1062577.0	1217311.0	categorical-20110-both_sexes-100	phecode-411-both_sexes	0.2897	0.0896	0.0474	0.0295	-0.686	4.4694e-44	0.0493	-13.9249
EUR	EUR	-0.008	-0.0325	0.0049	0.001	0.0161	0.0121	1.0515	1.0016	0.0083	0.0079	0.0016	0.0015	1.1619	1.0802	1.1782	1.0966			1062577.0	1217311.0	categorical-20110-both_sexes-100	phecode-411.1-both_sexes	0.2889	0.0167	0.0468	0.0823	-0.5763	4.8316e-14	0.0765	-7.5364
EUR	EUR	-0.0118	-0.0287	0.0062	0.0012	0.016	0.026	1.0516	1.0068	0.0085	0.0086	0.0016	0.0021	1.1619	1.1651	1.1782	1.2157			1062577.0	1217311.0	categorical-20110-both_sexes-100	phecode-411.2-both_sexes	0.2897	0.0314	0.0474	0.0397	-0.5776	6.4903e-26	0.0549	-10.5269
EUR	EUR	-0.0143	-0.0501	0.0052	0.0011	0.016	0.0297	1.0516	1.0277	0.0085	0.0083	0.0016	0.0021	1.1619	1.2201	1.1782	1.2677			1062577.0	1217311.0	categorical-20110-both_sexes-100	phecode-411.3-both_sexes	0.2897	0.1037	0.0474	0.0308	-0.6549	2.211e-35	0.0528	-12.4134
EUR	EUR	-0.0141	-0.0414	0.0059	0.0013	0.016	0.0345	1.0516	1.0309	0.0085	0.0102	0.0016	0.0028	1.1619	1.2201	1.1782	1.3147			1062577.0	1217311.0	categorical-20110-both_sexes-100	phecode-411.4-both_sexes	0.2897	0.0982	0.0474	0.0324	-0.6001	4.588e-33	0.0501	-11.9788
EUR	EUR	-0.0159	-0.0459	0.006	0.0013	0.016	0.037	1.0516	1.021	0.0085	0.0102	0.0016	0.0026	1.1619	1.2431	1.1782	1.3308			1062577.0	1217311.0	categorical-20110-both_sexes-100	phecode-411.8-both_sexes	0.2897	0.0634	0.0474	0.031	-0.6514	3.4844e-40	0.0491	-13.2694
EUR	EUR	-0.0104	-0.0304	0.0051	0.001	0.016	0.0216	1.0516	1.0189	0.0085	0.0072	0.0016	0.0015	1.1619	1.1843	1.1782	1.2021			1062577.0	1217311.0	categorical-20110-both_sexes-100	phecode-418-both_sexes	0.2897	0.0935	0.0474	0.0356	-0.5587	9.6337e-25	0.0544	-10.2699
EUR	EUR	-0.0022	0.0117	0.0059	0.0013	0.016	0.0254	1.0516	1.0305	0.0085	0.0146	0.0016	0.0023	1.1619	1.1715	1.1782	1.2386			1062577.0	1217311.0	categorical-20110-both_sexes-100	phecode-454-both_sexes	0.2897	0.1277	0.0474	0.0611	-0.1066	0.0831	0.0615	-1.7332
EUR	EUR	-0.0022	0.0127	0.006	0.0013	0.016	0.0256	1.0516	1.0383	0.0085	0.0154	0.0016	0.0024	1.1619	1.1779	1.1782	1.2476			1062577.0	1217311.0	categorical-20110-both_sexes-100	phecode-454.1-both_sexes	0.2897	0.1548	0.0474	0.0623	-0.1085	0.0824	0.0625	-1.7367
EUR	EUR	-0.007	-0.0085	0.0058	0.0011	0.016	0.0104	1.0516	1.0151	0.0085	0.007	0.0016	0.0014	1.1619	1.0957	1.1782	1.103			1062577.0	1217311.0	categorical-20110-both_sexes-100	phecode-459-both_sexes	0.2897	0.1464	0.0474	0.0681	-0.5405	2.5845e-10	0.0855	-6.3218
EUR	EUR	-0.0025	0.0049	0.0054	0.0011	0.016	0.0101	1.0516	1.007	0.0085	0.009	0.0016	0.0019	1.1619	1.0588	1.1782	1.0901			1062577.0	1217311.0	categorical-20110-both_sexes-100	phecode-471-both_sexes	0.2897	0.0773	0.0474	0.0994	-0.1995	0.0172	0.0837	-2.3827
EUR	EUR	-0.0082	-0.0124	0.0052	0.0012	0.016	0.0357	1.0516	1.0377	0.0085	0.0123	0.0016	0.0031	1.1619	1.2398	1.1782	1.3409			1062577.0	1217311.0	categorical-20110-both_sexes-100	phecode-495-both_sexes	0.2897	0.1107	0.0474	0.0359	-0.3413	3.4092e-12	0.049	-6.9597
EUR	EUR	-0.0068	-0.0038	0.0054	0.001	0.016	0.0206	1.0516	1.0108	0.0085	0.0089	0.0016	0.0022	1.1619	1.1491	1.1782	1.1777			1062577.0	1217311.0	categorical-20110-both_sexes-100	phecode-496.2-both_sexes	0.2897	0.0606	0.0474	0.0499	-0.3733	6.6225e-11	0.0572	-6.529
EUR	EUR	-0.0067	-0.0041	0.0054	0.001	0.016	0.0206	1.0516	1.0116	0.0085	0.009	0.0016	0.0022	1.1619	1.1491	1.1782	1.1784			1062577.0	1217311.0	categorical-20110-both_sexes-100	phecode-496.21-both_sexes	0.2897	0.0651	0.0474	0.0507	-0.3669	1.2423e-10	0.057	-6.4341
EUR	EUR	-0.0057	-0.022	0.0056	0.0011	0.016	0.0248	1.0516	1.0411	0.0085	0.0082	0.0016	0.0016	1.1619	1.2234	1.1782	1.2486			1062577.0	1217311.0	categorical-20110-both_sexes-100	phecode-530-both_sexes	0.2897	0.1652	0.0474	0.0332	-0.2871	9.8196e-07	0.0586	-4.8952
EUR	EUR	-0.0057	-0.0215	0.0057	0.0011	0.016	0.0251	1.0516	1.0307	0.0085	0.0079	0.0016	0.0016	1.1619	1.2103	1.1782	1.2392			1062577.0	1217311.0	categorical-20110-both_sexes-100	phecode-530.1-both_sexes	0.2897	0.1285	0.0474	0.0332	-0.2817	1.0049e-06	0.0576	-4.8907
EUR	EUR	-0.0055	-0.0209	0.0055	0.001	0.016	0.0204	1.0516	1.0179	0.0085	0.0079	0.0016	0.0016	1.1619	1.1683	1.1782	1.1839			1062577.0	1217311.0	categorical-20110-both_sexes-100	phecode-530.11-both_sexes	0.2897	0.0972	0.0474	0.043	-0.3045	4.1372e-07	0.0602	-5.0625
EUR	EUR	-0.0057	-0.0111	0.0059	0.001	0.016	0.0168	1.0516	1.009	0.0085	0.0073	0.0016	0.0015	1.1619	1.1396	1.1782	1.1524			1062577.0	1217311.0	categorical-20110-both_sexes-100	phecode-535-both_sexes	0.2897	0.0592	0.0474	0.0479	-0.3473	6.9845e-08	0.0644	-5.3916
EUR	EUR	-0.0047	-0.0097	0.0058	0.0011	0.016	0.0258	1.0516	1.0346	0.0085	0.0088	0.0016	0.0021	1.1619	1.2038	1.1782	1.252			1062577.0	1217311.0	categorical-20110-both_sexes-100	phecode-550-both_sexes	0.2897	0.1373	0.0474	0.0348	-0.2301	9.6996e-05	0.059	-3.898
EUR	EUR	-0.0061	-0.0114	0.0055	0.0011	0.016	0.0279	1.0516	1.0311	0.0085	0.0084	0.0016	0.0018	1.1619	1.2201	1.1782	1.2549			1062577.0	1217311.0	categorical-20110-both_sexes-100	phecode-550.2-both_sexes	0.2897	0.1222	0.0474	0.0328	-0.2881	3.1489e-07	0.0563	-5.1143
EUR	EUR	-0.0019	-0.006	0.0054	0.0011	0.016	0.0101	1.0516	1.0079	0.0085	0.0074	0.0016	0.0018	1.1619	1.0679	1.1782	1.0829			1062577.0	1217311.0	categorical-20110-both_sexes-100	phecode-550.4-both_sexes	0.2897	0.0952	0.0474	0.0897	-0.1487	0.0966	0.0895	-1.6615
EUR	EUR	-0.0028	-0.0227	0.0052	0.0011	0.016	0.0129	1.0516	1.0042	0.0085	0.0067	0.0016	0.0017	1.1619	1.0864	1.1782	1.095			1062577.0	1217311.0	categorical-20110-both_sexes-100	phecode-558-both_sexes	0.2897	0.0439	0.0474	0.071	-0.1944	0.0096	0.0751	-2.5897
EUR	EUR	-0.0055	-0.0116	0.0056	0.0012	0.016	0.0437	1.0516	1.0188	0.0085	0.0115	0.0016	0.0026	1.1619	1.2597	1.1782	1.3468			1062577.0	1217311.0	categorical-20110-both_sexes-100	phecode-562-both_sexes	0.2897	0.0543	0.0474	0.0331	-0.2074	1.647e-05	0.0481	-4.3081
EUR	EUR	-0.0055	-0.0116	0.0057	0.0012	0.016	0.0437	1.0516	1.0199	0.0085	0.0115	0.0016	0.0026	1.1619	1.2631	1.1782	1.3479			1062577.0	1217311.0	categorical-20110-both_sexes-100	phecode-562.1-both_sexes	0.2897	0.0573	0.0474	0.0331	-0.2076	1.6002e-05	0.0481	-4.3144
EUR	EUR	-0.0061	-0.0147	0.005	0.0011	0.016	0.0179	1.0516	1.0107	0.0085	0.0073	0.0016	0.0016	1.1619	1.1364	1.1782	1.1452			1062577.0	1217311.0	categorical-20110-both_sexes-100	phecode-564-both_sexes	0.2897	0.0739	0.0474	0.0503	-0.3593	4.6799e-09	0.0613	-5.8582
EUR	EUR	-0.0045	-0.0134	0.0058	0.001	0.016	0.0191	1.0516	1.0223	0.0085	0.0099	0.0016	0.002	1.1619	1.1364	1.1782	1.1862			1062577.0	1217311.0	categorical-20110-both_sexes-100	phecode-574-both_sexes	0.2897	0.1195	0.0474	0.0534	-0.2546	1.149e-05	0.058	-4.3871
EUR	EUR	-0.0043	-0.0126	0.0058	0.001	0.016	0.0175	1.0516	1.02	0.0085	0.0099	0.0016	0.0019	1.1619	1.1301	1.1782	1.1686			1062577.0	1217311.0	categorical-20110-both_sexes-100	phecode-574.1-both_sexes	0.2897	0.1183	0.0474	0.0588	-0.2549	2.7177e-05	0.0608	-4.1959
EUR	EUR	-0.0005	-0.0121	0.0051	0.0009	0.016	0.0095	1.0516	1.0009	0.0085	0.0074	0.0016	0.0013	1.1619	1.0741	1.1782	1.0797			1062577.0	1217311.0	categorical-20110-both_sexes-100	phecode-594.1-both_sexes	0.2897	0.0115	0.0474	0.0929	-0.0439	0.5529	0.0739	-0.5934
EUR	EUR	-0.0028	-0.0058	0.005	0.001	0.016	0.0087	1.0516	1.0034	0.0085	0.0075	0.0016	0.0015	1.1619	1.0649	1.1782	1.0703			1062577.0	1217311.0	categorical-20110-both_sexes-100	phecode-714.1-both_sexes	0.2897	0.0482	0.0474	0.1062	-0.241	0.0052	0.0863	-2.7919
EUR	EUR	-0.0067	-0.0117	0.0059	0.0011	0.016	0.0357	1.0516	1.0322	0.0085	0.0084	0.0016	0.0019	1.1619	1.2831	1.1782	1.3338			1062577.0	1217311.0	categorical-20110-both_sexes-100	phecode-716-both_sexes	0.2897	0.0965	0.0474	0.0251	-0.2787	8.6308e-09	0.0484	-5.7557
EUR	EUR	-0.0052	-0.0056	0.0056	0.0011	0.016	0.0261	1.0516	1.0214	0.0085	0.0082	0.0016	0.0018	1.1619	1.1973	1.1782	1.2313			1062577.0	1217311.0	categorical-20110-both_sexes-100	phecode-716.2-both_sexes	0.2897	0.0924	0.0474	0.0355	-0.2516	1.6348e-06	0.0525	-4.794
EUR	EUR	-0.0067	-0.0109	0.0059	0.0011	0.016	0.0357	1.0516	1.032	0.0085	0.0083	0.0016	0.0019	1.1619	1.2831	1.1782	1.3342			1062577.0	1217311.0	categorical-20110-both_sexes-100	phecode-716.9-both_sexes	0.2897	0.0958	0.0474	0.0249	-0.2807	7.365e-09	0.0485	-5.7824
EUR	EUR	-0.0017	-0.0073	0.0053	0.001	0.016	0.0105	1.0516	1.0008	0.0085	0.0068	0.0016	0.0014	1.1619	1.0802	1.1782	1.0882			1062577.0	1217311.0	categorical-20110-both_sexes-100	phecode-720-both_sexes	0.2897	0.0088	0.0474	0.0775	-0.1339	0.0872	0.0783	-1.7101
EUR	EUR	-0.0041	-0.0007	0.0053	0.001	0.016	0.0089	1.0516	1.02	0.0085	0.0068	0.0016	0.0012	1.1619	1.0895	1.1782	1.0947			1062577.0	1217311.0	categorical-20110-both_sexes-100	phecode-722-both_sexes	0.2897	0.2115	0.0474	0.0714	-0.3442	5.2514e-05	0.0851	-4.0441
EUR	EUR	-0.0032	-0.0033	0.0048	0.001	0.016	0.0166	1.0516	0.9969	0.0085	0.007	0.0016	0.0015	1.1619	1.1238	1.1782	1.1351		Ratio < 0, possibly indicating GC correction	1062577.0	1217311.0	categorical-20110-both_sexes-100	phecode-726-both_sexes	0.2897		0.0474		-0.1953	0.0019	0.0628	-3.1078
EUR	EUR	-0.0009	-0.002	0.0054	0.001	0.016	0.0103	1.0516	0.9932	0.0085	0.0066	0.0016	0.0013	1.1619	1.071	1.1782	1.0802		Ratio < 0, possibly indicating GC correction	1062577.0	1217311.0	categorical-20110-both_sexes-100	phecode-735.2-both_sexes	0.2896		0.0475		-0.0707	0.3635	0.0778	-0.9086
EUR	EUR	0.0002	-0.0085	0.0054	0.001	0.016	0.0149	1.0516	1.0058	0.0085	0.0083	0.0016	0.0016	1.1619	1.1113	1.1782	1.1302			1062577.0	1217311.0	categorical-20110-both_sexes-100	phecode-735.3-both_sexes	0.2897	0.0448	0.0474	0.0638	0.0116	0.8543	0.0632	0.1836
EUR	EUR	-0.0048	-0.007	0.0052	0.001	0.016	0.0243	1.0516	1.024	0.0085	0.0115	0.0016	0.0028	1.1619	1.1843	1.1782	1.2414			1062577.0	1217311.0	categorical-20110-both_sexes-100	phecode-740-both_sexes	0.2897	0.0992	0.0474	0.0477	-0.2434	1.9001e-06	0.0511	-4.7638
EUR	EUR	-0.0037	-1.7696e-05	0.0051	0.001	0.016	0.0216	1.0516	1.0266	0.0085	0.0103	0.0016	0.0024	1.1619	1.1619	1.1782	1.2105			1062577.0	1217311.0	categorical-20110-both_sexes-100	phecode-740.1-both_sexes	0.2897	0.1262	0.0474	0.0487	-0.2009	0.0001	0.0522	-3.8462
EUR	EUR	-0.0039	-0.0129	0.0051	0.001	0.016	0.0158	1.0516	1.0022	0.0085	0.0094	0.0016	0.0022	1.1619	1.1207	1.1782	1.1369			1062577.0	1217311.0	categorical-20110-both_sexes-100	phecode-740.9-both_sexes	0.2897	0.0164	0.0474	0.0685	-0.2464	0.0001	0.0635	-3.8835
EUR	EUR	-0.0012	-0.0014	0.0053	0.0011	0.016	0.0103	1.0516	1.0051	0.0085	0.0087	0.0016	0.0017	1.1619	1.0741	1.1782	1.0945			1062577.0	1217311.0	categorical-20110-both_sexes-100	phecode-743.1-both_sexes	0.2897	0.054	0.0474	0.0921	-0.0942	0.2809	0.0874	-1.0784
EUR	EUR	-0.0013	-0.001	0.0053	0.0011	0.016	0.0102	1.0516	1.0045	0.0085	0.0087	0.0016	0.0017	1.1619	1.0741	1.1782	1.0936			1062577.0	1217311.0	categorical-20110-both_sexes-100	phecode-743.11-both_sexes	0.2897	0.0483	0.0474	0.0932	-0.0975	0.2648	0.0875	-1.115
EUR	EUR	-0.0039	-0.0157	0.0053	0.0009	0.016	0.0157	1.0516	1.0187	0.0085	0.0074	0.0016	0.0015	1.1619	1.1428	1.1782	1.1525			1062577.0	1217311.0	categorical-20110-both_sexes-100	phecode-760-both_sexes	0.2897	0.1226	0.0474	0.0488	-0.2481	4.3186e-05	0.0607	-4.0897
EUR	EUR	-0.004	-0.0295	0.0064	0.0012	0.016	0.0196	1.0516	1.0135	0.0085	0.008	0.0016	0.0016	1.1619	1.1459	1.1782	1.1796			1062577.0	1217311.0	categorical-20110-both_sexes-100	phecode-785-both_sexes	0.2897	0.0753	0.0474	0.0447	-0.2243	0.0007	0.066	-3.3958
EUR	EUR	-0.002	-0.0092	0.0053	0.001	0.016	0.009	1.0516	1.0099	0.0085	0.0074	0.0016	0.0014	1.1619	1.0772	1.1782	1.0861			1062577.0	1217311.0	categorical-20110-both_sexes-100	phecode-788-both_sexes	0.2897	0.1144	0.0474	0.0859	-0.163	0.0467	0.082	-1.9893
EUR	EUR	-0.0034	-0.0034	0.0056	0.001	0.016	0.0156	1.0516	1.0125	0.0085	0.0076	0.0016	0.0017	1.1619	1.1238	1.1782	1.147			1062577.0	1217311.0	categorical-20110-both_sexes-100	phecode-835-both_sexes	0.2897	0.0847	0.0474	0.052	-0.2152	0.0008	0.0644	-3.3383
EUR	EUR	-0.0051	-0.0098	0.0055	0.001	0.016	0.0125	1.0516	1.0137	0.0085	0.0075	0.0016	0.0014	1.1619	1.0988	1.1782	1.1179			1062577.0	1217311.0	categorical-20110-both_sexes-100	phecode-960-both_sexes	0.2897	0.1158	0.0474	0.0632	-0.3588	1.9374e-07	0.0689	-5.2052
EUR	EUR	-0.0052	-0.0067	0.0055	0.001	0.016	0.0115	1.0516	1.0068	0.0085	0.0074	0.0016	0.0014	1.1619	1.0926	1.1782	1.1026			1062577.0	1217311.0	categorical-20110-both_sexes-100	phecode-960.2-both_sexes	0.2897	0.0659	0.0474	0.0726	-0.3823	2.3393e-07	0.074	-5.1701
EUR	EUR	-0.0011	-0.0092	0.0051	0.0009	0.016	0.009	1.0517	1.0139	0.0083	0.0067	0.0016	0.0012	1.1651	1.0864	1.1783	1.091			1062577.0	1217311.0	categorical-20110-both_sexes-100	prescriptions-GABA_agonist|sedative-both_sexes	0.2901	0.153	0.0466	0.0732	-0.0917	0.2248	0.0755	-1.2138
EUR	EUR	-0.0031	-0.0158	0.0056	0.001	0.0161	0.0103	1.0516	1.0348	0.0083	0.0071	0.0015	0.0013	1.1651	1.1144	1.1784	1.1226			1062577.0	1217311.0	categorical-20110-both_sexes-100	prescriptions-SSRI|selective_serotonin_re-uptake_inhibitor-both_sexes	0.2893	0.2839	0.0467	0.0576	-0.244	0.0018	0.078	-3.1287
EUR	EUR	-0.0029	-0.0252	0.0057	0.0011	0.016	0.0157	1.0516	1.0571	0.0085	0.0086	0.0016	0.0018	1.1619	1.1619	1.1782	1.194			1062577.0	1217311.0	categorical-20110-both_sexes-100	prescriptions-albuterol-both_sexes	0.2897	0.2944	0.0474	0.0441	-0.1854	0.0068	0.0685	-2.7073
EUR	EUR	-0.0086	-0.0314	0.005	0.0009	0.016	0.0067	1.0516	1.0162	0.0085	0.007	0.0016	0.0011	1.1619	1.071	1.1782	1.0739			1062577.0	1217311.0	categorical-20110-both_sexes-100	prescriptions-alpha1-antagonist|alpha_blocker-both_sexes	0.2897	0.2195	0.0474	0.0942	-0.8295	1.5599e-15	0.104	-7.9721
EUR	EUR	-0.0044	-0.0038	0.0053	0.001	0.016	0.0058	1.0516	1.063	0.0085	0.0069	0.0016	0.0012	1.1619	1.1113	1.1782	1.1123			1062577.0	1217311.0	categorical-20110-both_sexes-100	prescriptions-amoxicillin_clavulanic_acid-both_sexes	0.2897	0.5612	0.0474	0.0616	-0.4609	4.2083e-05	0.1125	-4.0957
EUR	EUR	-0.0024	-0.0121	0.0053	0.001	0.016	0.0088	1.0516	1.0192	0.0085	0.0073	0.0016	0.0012	1.1619	1.0926	1.1782	1.0949			1062577.0	1217311.0	categorical-20110-both_sexes-100	prescriptions-anticonvulsant|voltage-gated_calcium_channel_inhibitor|neuropathy-both_sexes	0.2897	0.2026	0.0474	0.0774	-0.2052	0.0183	0.0869	-2.3599
EUR	EUR	-0.0065	-0.0219	0.0052	0.001	0.016	0.0142	1.0516	1.0868	0.0085	0.0082	0.0016	0.0015	1.1619	1.1973	1.1782	1.2079			1062577.0	1217311.0	categorical-20110-both_sexes-100	prescriptions-antipyretic-both_sexes	0.2897	0.4174	0.0474	0.0396	-0.432	1.2543e-12	0.0609	-7.0993
EUR	EUR	-0.0028	-0.0133	0.0051	0.001	0.016	0.008	1.0516	1.0292	0.0085	0.0075	0.0016	0.0013	1.1619	1.0895	1.1782	1.0998			1062577.0	1217311.0	categorical-20110-both_sexes-100	prescriptions-antispasmodic-both_sexes	0.2897	0.2927	0.0474	0.0754	-0.2499	0.0042	0.0872	-2.8656
EUR	EUR	-0.0172	-0.0483	0.0063	0.0013	0.016	0.0224	1.0516	1.056	0.0085	0.0085	0.0016	0.0019	1.1619	1.207	1.1782	1.2493			1062577.0	1217311.0	categorical-20110-both_sexes-100	prescriptions-bendroflumethiazide-both_sexes	0.2897	0.2246	0.0474	0.0343	-0.9075	3.0331e-46	0.0636	-14.2773
EUR	EUR	-0.0044	-0.0038	0.0053	0.001	0.016	0.0058	1.0516	1.063	0.0085	0.0069	0.0016	0.0012	1.1619	1.1113	1.1782	1.1123			1062577.0	1217311.0	categorical-20110-both_sexes-100	prescriptions-beta-lactam_antibiotic|beta-lactamase_inhibitor|antibiotic-both_sexes	0.2897	0.5612	0.0474	0.0617	-0.4609	4.2084e-05	0.1125	-4.0957
EUR	EUR	-0.0029	-0.0252	0.0057	0.0011	0.016	0.0157	1.0516	1.0571	0.0085	0.0086	0.0016	0.0018	1.1619	1.1619	1.1782	1.194			1062577.0	1217311.0	categorical-20110-both_sexes-100	prescriptions-beta2-agonist|bronchodilator|asthma-both_sexes	0.2897	0.2944	0.0474	0.0441	-0.1854	0.0068	0.0685	-2.7073
EUR	EUR	-0.0094	-0.0335	0.0063	0.0011	0.016	0.0189	1.0516	1.0408	0.0085	0.0086	0.0016	0.0015	1.1619	1.1811	1.1782	1.2031			1062577.0	1217311.0	categorical-20110-both_sexes-100	prescriptions-biguanides|diabetes-both_sexes	0.2897	0.2008	0.0474	0.0425	-0.5381	6.4872e-21	0.0574	-9.3818
EUR	EUR	-0.0017	-0.0234	0.0052	0.001	0.016	0.0094	1.0516	1.0293	0.0085	0.0071	0.0016	0.0015	1.1619	1.105	1.1782	1.1097			1062577.0	1217311.0	categorical-20110-both_sexes-100	prescriptions-citalopram-both_sexes	0.2897	0.2668	0.0474	0.0649	-0.1344	0.0951	0.0805	-1.669
EUR	EUR	-0.0034	-0.0142	0.0054	0.001	0.016	0.0071	1.0516	1.044	0.0085	0.0076	0.0016	0.0014	1.1619	1.0957	1.1782	1.1055			1062577.0	1217311.0	categorical-20110-both_sexes-100	prescriptions-clarithromycin-both_sexes	0.2897	0.4167	0.0474	0.072	-0.3187	0.0009	0.096	-3.3203
EUR	EUR	-0.0032	-0.0078	0.0051	0.001	0.016	0.0075	1.0516	1.0446	0.0085	0.0081	0.0016	0.0013	1.1619	1.1082	1.1782	1.1088			1062577.0	1217311.0	categorical-20110-both_sexes-100	prescriptions-corticosteroid|aminoglycoside_antibiotic|antibiotic-both_sexes	0.2897	0.4097	0.0474	0.0749	-0.2912	0.0012	0.0902	-3.2296
EUR	EUR	-0.0032	-0.0078	0.0051	0.001	0.016	0.0075	1.0516	1.0446	0.0085	0.0081	0.0016	0.0013	1.1619	1.1082	1.1782	1.1088			1062577.0	1217311.0	categorical-20110-both_sexes-100	prescriptions-dexamethasone_acetic_acid_neomycin-both_sexes	0.2897	0.4097	0.0474	0.0749	-0.2912	0.0012	0.0902	-3.2296
EUR	EUR	-0.0033	-0.0103	0.0055	0.001	0.016	0.0089	1.0516	1.0466	0.0085	0.007	0.0016	0.0012	1.1619	1.1301	1.1782	1.1249			1062577.0	1217311.0	categorical-20110-both_sexes-100	prescriptions-diazepam-both_sexes	0.2897	0.3734	0.0474	0.0564	-0.2771	0.001	0.084	-3.3002
EUR	EUR	-0.0095	-0.0345	0.005	0.001	0.016	0.008	1.0516	1.0103	0.0085	0.0069	0.0016	0.0012	1.1619	1.0741	1.1782	1.0789			1062577.0	1217311.0	categorical-20110-both_sexes-100	prescriptions-doxazosin-both_sexes	0.2897	0.1303	0.0474	0.0878	-0.8345	8.8661e-17	0.1003	-8.3191
EUR	EUR	-0.0031	-0.0158	0.0054	0.001	0.016	0.0103	1.0516	1.0349	0.0085	0.0068	0.0016	0.0013	1.1619	1.1144	1.1782	1.123			1062577.0	1217311.0	categorical-20110-both_sexes-100	prescriptions-fluoxetine-both_sexes	0.2897	0.2835	0.0474	0.0555	-0.2424	0.0023	0.0795	-3.0492
EUR	EUR	-0.0024	-0.0121	0.0053	0.001	0.016	0.0088	1.0516	1.0192	0.0085	0.0073	0.0016	0.0012	1.1619	1.0926	1.1782	1.0949			1062577.0	1217311.0	categorical-20110-both_sexes-100	prescriptions-gabapentin-both_sexes	0.2897	0.2026	0.0474	0.0774	-0.2052	0.0183	0.0869	-2.3599
EUR	EUR	-0.0026	-0.0125	0.0052	0.001	0.016	0.0068	1.0516	1.061	0.0085	0.007	0.0016	0.0012	1.1619	1.1175	1.1782	1.1183			1062577.0	1217311.0	categorical-20110-both_sexes-100	prescriptions-hydrocortisone-both_sexes	0.2897	0.5159	0.0474	0.0593	-0.2473	0.0112	0.0975	-2.5355
EUR	EUR	0.02	1.0598	0.0088	0.0016	0.02	0.02	1.0598	1.0598	0.0088	0.0088	0.0016	0.0016	1.1811	1.1811	1.2164	1.2164			1062577.0	1217311.0	categorical-20110-both_sexes-9	categorical-20110-both_sexes-9	0.2763	0.2763	0.0405	0.0405	1.0	0.0	9.0719e-08	11023038.0492
EUR	EUR	0.0061	0.0477	0.0051	0.0011	0.02	0.0166	1.0598	1.0468	0.0088	0.0084	0.0016	0.002	1.1811	1.1428	1.2164	1.1569			1062577.0	1217311.0	categorical-20110-both_sexes-9	categorical-20111-both_sexes-1	0.2763	0.2983	0.0405	0.0537	0.3349	2.808e-08	0.0603	5.553
EUR	EUR	-0.0149	-0.0847	0.0058	0.0013	0.02	0.0326	1.0598	1.0534	0.0088	0.0093	0.0016	0.0024	1.1811	1.2332	1.2164	1.2772			1062577.0	1217311.0	categorical-20110-both_sexes-9	categorical-20111-both_sexes-100	0.2763	0.1925	0.0405	0.0336	-0.5827	9.1258e-35	0.0474	-12.2994
EUR	EUR	-0.0052	-0.0077	0.0057	0.0012	0.02	0.0096	1.0598	1.0275	0.0088	0.0077	0.0016	0.0015	1.1811	1.0895	1.2164	1.0923			1062577.0	1217311.0	categorical-20110-both_sexes-9	categorical-20111-both_sexes-101	0.2763	0.2976	0.0405	0.0834	-0.3772	1.3309e-05	0.0866	-4.355
EUR	EUR	0.0126	0.0496	0.0061	0.0014	0.02	0.0335	1.0598	1.0454	0.0088	0.0097	0.0016	0.0025	1.1811	1.2332	1.2164	1.2753			1062577.0	1217311.0	categorical-20110-both_sexes-9	categorical-20111-both_sexes-8	0.2763	0.1647	0.0405	0.0353	0.4878	3.4153e-23	0.0492	9.9198
EUR	EUR	0.0195	0.1474	0.0061	0.0014	0.02	0.0208	1.0598	1.0469	0.0088	0.0076	0.0016	0.002	1.1811	1.1555	1.2164	1.1878			1062577.0	1217311.0	categorical-20110-both_sexes-9	categorical-20111-both_sexes-9	0.2763	0.2498	0.0405	0.0407	0.9542	2.5951e-61	0.0578	16.5209
EUR	EUR	-0.0034	-0.0076	0.0061	0.0015	0.02	0.0913	1.0598	1.0838	0.0088	0.0121	0.0016	0.0037	1.1811	1.6259	1.2164	1.8675			1062577.0	1217311.0	categorical-20110-both_sexes-9	categorical-20116-both_sexes-0	0.2763	0.0966	0.0405	0.014	-0.0786	0.0212	0.0341	-2.3046
EUR	EUR	0.0009	-0.0014	0.0056	0.0012	0.02	0.0502	1.0598	1.0491	0.0088	0.0105	0.0016	0.0026	1.1811	1.3685	1.2164	1.4755			1062577.0	1217311.0	categorical-20110-both_sexes-9	categorical-20116-both_sexes-1	0.2763	0.1033	0.0405	0.0221	0.0277	0.4803	0.0392	0.7057
EUR	EUR	0.0044	0.0133	0.0063	0.0013	0.02	0.0459	1.0598	1.0317	0.0088	0.0095	0.0016	0.0023	1.1811	1.3374	1.2164	1.4274			1062577.0	1217311.0	categorical-20110-both_sexes-9	categorical-20116-both_sexes-2	0.2763	0.0741	0.0405	0.0222	0.1448	0.0008	0.0433	3.3427
EUR	EUR	0.0043	0.018	0.0056	0.0011	0.02	0.0147	1.0598	1.0224	0.0088	0.0077	0.0016	0.0015	1.1811	1.1333	1.2164	1.1465			1062577.0	1217311.0	categorical-20110-both_sexes-9	categorical-20117-both_sexes-0	0.2763	0.1528	0.0405	0.0524	0.2485	5.6255e-05	0.0617	4.028
EUR	EUR	-0.0064	-0.0242	0.006	0.0012	0.02	0.0206	1.0598	1.0379	0.0088	0.0082	0.0016	0.0017	1.1811	1.1908	1.2164	1.2088			1062577.0	1217311.0	categorical-20110-both_sexes-9	categorical-20117-both_sexes-2	0.2763	0.1812	0.0405	0.0393	-0.314	5.135e-08	0.0577	-5.4466
EUR	EUR	-8.5542e-05	0.0011	0.005	0.0012	0.02	0.0083	1.0598	1.0362	0.0088	0.0082	0.0016	0.002	1.1811	1.0833	1.2164	1.0925			1062577.0	1217311.0	categorical-20110-both_sexes-9	categorical-20152-both_sexes-20152	0.2763	0.3912	0.0405	0.0883	-0.0066	0.9438	0.0941	-0.0705
EUR	EUR	0.0001	0.0015	0.0059	0.0014	0.02	0.0709	1.0598	1.0748	0.0088	0.0119	0.0016	0.0032	1.1811	1.5144	1.2164	1.6831			1062577.0	1217311.0	categorical-20110-both_sexes-9	categorical-20160-both_sexes-20160	0.2763	0.1095	0.0405	0.0174	0.0038	0.9166	0.0361	0.1048
EUR	EUR	0.0043	0.0266	0.0059	0.0013	0.02	0.0357	1.0598	1.0286	0.0088	0.0081	0.0016	0.0019	1.1811	1.2731	1.2164	1.3289			1062577.0	1217311.0	categorical-20110-both_sexes-9	categorical-2020-both_sexes-2020	0.2763	0.0871	0.0405	0.0248	0.1629	0.0003	0.0455	3.5762
EUR	EUR	-0.0004	-0.0057	0.0061	0.0014	0.02	0.0503	1.0598	1.0351	0.0088	0.0115	0.0016	0.0027	1.1811	1.3581	1.2164	1.4557			1062577.0	1217311.0	categorical-20110-both_sexes-9	categorical-2040-both_sexes-2040	0.2763	0.077	0.0405	0.0252	-0.0137	0.7543	0.0436	-0.313
EUR	EUR	0.0026	0.0003	0.0054	0.0017	0.02	0.0234	1.0598	0.9942	0.0088	0.0068	0.0016	0.004	1.1811	1.0527	1.2164	1.0596		Ratio < 0, possibly indicating GC correction	1062577.0	1217311.0	categorical-20110-both_sexes-9	categorical-20480-both_sexes-20480	0.2763		0.0405		0.1217	0.1296	0.0803	1.5156
EUR	EUR	0.0003	0.0281	0.0056	0.002	0.02	0.0316	1.0598	1.0027	0.0088	0.0072	0.0016	0.0039	1.1811	1.0864	1.2164	1.0904			1062577.0	1217311.0	categorical-20110-both_sexes-9	categorical-20544-both_sexes-15	0.2763	0.0294	0.0405	0.0796	0.0104	0.8931	0.0777	0.1344
EUR	EUR	0.0037	0.0337	0.0058	0.0013	0.02	0.0578	1.0598	1.0218	0.0088	0.0107	0.0016	0.0027	1.1811	1.4034	1.2164	1.5089			1062577.0	1217311.0	categorical-20110-both_sexes-9	categorical-2090-both_sexes-2090	0.2763	0.0429	0.0405	0.021	0.1079	0.0057	0.039	2.7646
EUR	EUR	0.0009	0.019	0.0051	0.0011	0.02	0.0287	1.0598	1.0194	0.0088	0.0097	0.0016	0.0021	1.1811	1.2168	1.2164	1.2601			1062577.0	1217311.0	categorical-20110-both_sexes-9	categorical-2100-both_sexes-2100	0.2763	0.0746	0.0405	0.0372	0.0392	0.4112	0.0478	0.8217
EUR	EUR	0.0008	0.0162	0.0058	0.0011	0.02	0.0223	1.0598	1.0146	0.0088	0.0083	0.0016	0.0016	1.1811	1.1779	1.2164	1.2065			1062577.0	1217311.0	categorical-20110-both_sexes-9	categorical-2129-both_sexes-2129	0.2763	0.0707	0.0405	0.0401	0.0358	0.5055	0.0537	0.6659
EUR	EUR	0.0136	0.0772	0.0056	0.0013	0.02	0.048	1.0598	1.0594	0.0088	0.0093	0.0016	0.0021	1.1811	1.3685	1.2164	1.4564			1062577.0	1217311.0	categorical-20110-both_sexes-9	categorical-2188-both_sexes-2188	0.2763	0.1301	0.0405	0.0205	0.4389	8.1917e-35	0.0357	12.3081
EUR	EUR	0.0009	0.0055	0.0055	0.0012	0.02	0.0167	1.0598	1.0003	0.0088	0.0078	0.0016	0.0014	1.1811	1.1396	1.2164	1.1437			1062577.0	1217311.0	categorical-20110-both_sexes-9	categorical-2207-both_sexes-2207	0.2763	0.002	0.0405	0.054	0.0474	0.4702	0.0656	0.7222
EUR	EUR	0.002	0.0293	0.0062	0.0013	0.02	0.0479	1.0598	1.0445	0.0088	0.0099	0.0016	0.0022	1.1811	1.3685	1.2164	1.4443			1062577.0	1217311.0	categorical-20110-both_sexes-9	categorical-2257-both_sexes-2257	0.2763	0.1001	0.0405	0.0223	0.0632	0.1376	0.0425	1.4847
EUR	EUR	0.0107	0.0314	0.0065	0.0013	0.02	0.0529	1.0598	1.0554	0.0088	0.0112	0.0016	0.0028	1.1811	1.3964	1.2164	1.5101			1062577.0	1217311.0	categorical-20110-both_sexes-9	categorical-2316-both_sexes-2316	0.2763	0.1086	0.0405	0.022	0.3284	6.7255e-17	0.0393	8.3518
EUR	EUR	0.0078	0.031	0.0059	0.0011	0.02	0.0302	1.0598	1.0307	0.0088	0.0082	0.0016	0.0018	1.1811	1.2531	1.2164	1.2875			1062577.0	1217311.0	categorical-20110-both_sexes-9	categorical-2335-both_sexes-2335	0.2763	0.1066	0.0405	0.0285	0.3162	2.5016e-12	0.0451	7.0032
EUR	EUR	0.0265	0.132	0.0089	0.0016	0.02	0.0375	1.0598	1.0518	0.0088	0.0122	0.0016	0.0023	1.1811	1.2697	1.2164	1.3718			1062577.0	1217311.0	categorical-20110-both_sexes-9	categorical-2443-both_sexes-2443	0.2763	0.1393	0.0405	0.0327	0.9662	1.1716e-110	0.0432	22.3513
EUR	EUR	-0.0003	0.0034	0.005	0.0011	0.02	0.0187	1.0598	1.0059	0.0088	0.0083	0.0016	0.0018	1.1811	1.1396	1.2164	1.1627			1062577.0	1217311.0	categorical-20110-both_sexes-9	categorical-2463-both_sexes-2463	0.2763	0.0362	0.0405	0.0509	-0.0132	0.8128	0.0556	-0.2368
EUR	EUR	0.0123	0.0535	0.0058	0.0013	0.02	0.0419	1.0598	1.0297	0.0088	0.0084	0.0016	0.0019	1.1811	1.3203	1.2164	1.3863			1062577.0	1217311.0	categorical-20110-both_sexes-9	categorical-2492-both_sexes-2492	0.2763	0.077	0.0405	0.0217	0.4265	3.1739e-24	0.042	10.1542
EUR	EUR	0.0046	0.0133	0.0052	0.0014	0.02	0.0247	1.0598	1.0208	0.0088	0.008	0.0016	0.0026	1.1811	1.1238	1.2164	1.134			1062577.0	1217311.0	categorical-20110-both_sexes-9	categorical-2654-both_sexes-4	0.2763	0.1552	0.0405	0.0594	0.2062	0.0007	0.0607	3.3963
EUR	EUR	0.0119	0.0178	0.0054	0.0025	0.02	0.0631	1.0598	0.9878	0.0088	0.0068	0.0016	0.0073	1.1811	1.0679	1.2164	1.0713		Ratio < 0, possibly indicating GC correction	1062577.0	1217311.0	categorical-20110-both_sexes-9	categorical-3606-both_sexes-3606	0.2763		0.0405		0.336	1.4952e-06	0.0698	4.8119
EUR	EUR	0.0066	0.0187	0.0053	0.001	0.02	0.0161	1.0598	1.015	0.0088	0.0072	0.0016	0.0013	1.1811	1.1428	1.2164	1.1508			1062577.0	1217311.0	categorical-20110-both_sexes-9	categorical-41200-both_sexes-G459	0.2763	0.0995	0.0405	0.0474	0.3682	1.5476e-10	0.0575	6.4006
EUR	EUR	0.0031	0.0103	0.0053	0.0011	0.02	0.0079	1.0598	1.007	0.0088	0.0069	0.0016	0.0012	1.1811	1.0802	1.2164	1.0757			1062577.0	1217311.0	categorical-20110-both_sexes-9	categorical-41200-both_sexes-H229	0.2763	0.093	0.0405	0.0913	0.2483	0.005	0.0885	2.805
EUR	EUR	0.0014	-0.0119	0.0055	0.001	0.02	0.0064	1.0598	1.0019	0.0088	0.007	0.0016	0.0012	1.1811	1.0557	1.2164	1.0564			1062577.0	1217311.0	categorical-20110-both_sexes-9	categorical-41200-both_sexes-H511	0.2763	0.0341	0.0405	0.1234	0.1234	0.182	0.0925	1.3347
EUR	EUR	0.0084	0.0143	0.0054	0.0011	0.02	0.0151	1.0599	1.0186	0.0088	0.0092	0.0017	0.0018	1.1811	1.1144	1.2166	1.1475			1062577.0	1217311.0	categorical-20110-both_sexes-9	categorical-41200-both_sexes-J183	0.2766	0.126	0.0405	0.0624	0.4862	5.0786e-12	0.0704	6.9034
EUR	EUR	0.0047	0.0144	0.0055	0.001	0.02	0.0089	1.0598	1.0139	0.0088	0.0071	0.0016	0.0012	1.1811	1.0864	1.2164	1.0883			1062577.0	1217311.0	categorical-20110-both_sexes-9	categorical-41200-both_sexes-K633	0.2763	0.1574	0.0405	0.0802	0.3549	4.0831e-06	0.077	4.6071
EUR	EUR	0.0035	0.0146	0.0057	0.0011	0.02	0.0073	1.0598	1.0047	0.0088	0.007	0.0016	0.0013	1.1811	1.0679	1.2164	1.0678			1062577.0	1217311.0	categorical-20110-both_sexes-9	categorical-41200-both_sexes-V544	0.2763	0.0692	0.0405	0.1031	0.2929	0.0008	0.0872	3.3599
EUR	EUR	0.0057	0.01	0.0059	0.0012	0.02	0.0187	1.0598	1.0219	0.0088	0.0079	0.0016	0.0016	1.1811	1.1523	1.2164	1.184			1062577.0	1217311.0	categorical-20110-both_sexes-9	categorical-41200-both_sexes-W401	0.2763	0.1192	0.0405	0.0427	0.2944	2.069e-06	0.062	4.7466
EUR	EUR	0.0045	0.0057	0.0052	0.001	0.02	0.0077	1.0598	1.015	0.0088	0.0076	0.0016	0.0013	1.1811	1.0772	1.2164	1.0822			1062577.0	1217311.0	categorical-20110-both_sexes-9	categorical-41200-both_sexes-W903	0.2763	0.1824	0.0405	0.0919	0.3627	2.5647e-05	0.0862	4.209
EUR	EUR	0.0089	0.0205	0.0054	0.0011	0.02	0.0152	1.0598	1.0561	0.0088	0.0075	0.0016	0.0014	1.1811	1.1715	1.2164	1.1864			1062577.0	1217311.0	categorical-20110-both_sexes-9	categorical-41232-both_sexes-10	0.2763	0.3008	0.0405	0.0402	0.5086	2.2473e-17	0.06	8.4802
EUR	EUR	0.0102	0.0295	0.0059	0.0013	0.02	0.0245	1.0598	1.0677	0.0088	0.0088	0.0016	0.0019	1.1811	1.2431	1.2164	1.2755			1062577.0	1217311.0	categorical-20110-both_sexes-9	categorical-41244-both_sexes-100	0.2763	0.2457	0.0405	0.0319	0.4628	3.2411e-17	0.0548	8.4375
EUR	EUR	0.0051	0.0131	0.0045	0.001	0.02	0.009	1.0598	1.0122	0.0088	0.0081	0.0016	0.0014	1.1811	1.0741	1.2164	1.0882			1062577.0	1217311.0	categorical-20110-both_sexes-9	categorical-41245-both_sexes-1040	0.2763	0.1384	0.0405	0.0918	0.3785	6.352e-07	0.076	4.9802
EUR	EUR	0.0074	0.0184	0.0055	0.0012	0.02	0.0203	1.0598	1.042	0.0088	0.0074	0.0016	0.0015	1.1811	1.1779	1.2164	1.2156			1062577.0	1217311.0	categorical-20110-both_sexes-9	categorical-41245-both_sexes-1070	0.2763	0.1946	0.0405	0.0344	0.3682	4.411e-11	0.0559	6.5896
EUR	EUR	0.0072	0.0178	0.0052	0.0011	0.02	0.0142	1.0598	1.0519	0.0088	0.0072	0.0016	0.0015	1.1811	1.1555	1.2164	1.1722			1062577.0	1217311.0	categorical-20110-both_sexes-9	categorical-41245-both_sexes-1280	0.2763	0.3013	0.0405	0.0416	0.4273	2.9965e-11	0.0643	6.6467
EUR	EUR	0.0101	0.0322	0.0055	0.0012	0.02	0.0265	1.0598	1.0669	0.0088	0.0082	0.0016	0.0017	1.1811	1.2664	1.2164	1.2924			1062577.0	1217311.0	categorical-20110-both_sexes-9	categorical-41245-both_sexes-1310	0.2763	0.2287	0.0405	0.0279	0.4409	1.3436e-17	0.0516	8.5399
EUR	EUR	0.0055	0.0144	0.0048	0.0009	0.02	0.0079	1.0598	1.0148	0.0088	0.0069	0.0016	0.0013	1.1811	1.0772	1.2164	1.0823			1062577.0	1217311.0	categorical-20110-both_sexes-9	categorical-41245-both_sexes-1370	0.2763	0.1797	0.0405	0.0836	0.436	4.1007e-08	0.0795	5.4865
EUR	EUR	0.0063	0.0179	0.0058	0.0012	0.02	0.0349	1.0598	1.0463	0.0088	0.0103	0.0016	0.002	1.1811	1.2865	1.2164	1.3487			1062577.0	1217311.0	categorical-20110-both_sexes-9	categorical-41245-both_sexes-1840	0.2763	0.1328	0.0405	0.0294	0.2397	3.2745e-08	0.0434	5.5261
EUR	EUR	0.0076	0.0204	0.0056	0.0012	0.02	0.0232	1.0598	1.0408	0.0088	0.0078	0.0016	0.0017	1.1811	1.1908	1.2164	1.2312			1062577.0	1217311.0	categorical-20110-both_sexes-9	categorical-41246-both_sexes-1160	0.2763	0.1765	0.0405	0.0336	0.3534	1.4115e-11	0.0523	6.7567
EUR	EUR	-0.002	0.0143	0.0054	0.001	0.02	0.0093	1.0598	1.021	0.0088	0.0089	0.0016	0.0019	1.1811	1.071	1.2164	1.0986			1062577.0	1217311.0	categorical-20110-both_sexes-9	categorical-41246-both_sexes-1390	0.2763	0.2127	0.0405	0.0905	-0.1501	0.0416	0.0737	-2.0371
EUR	EUR	0.0077	0.0177	0.0056	0.0012	0.02	0.0176	1.0598	1.0369	0.0088	0.0076	0.0016	0.0016	1.1811	1.1651	1.2164	1.1835			1062577.0	1217311.0	categorical-20110-both_sexes-9	categorical-41246-both_sexes-1480	0.2763	0.2008	0.0405	0.0415	0.4089	4.4343e-11	0.0621	6.5888
EUR	EUR	0.0089	0.0132	0.0058	0.0011	0.02	0.0272	1.0598	1.0155	0.0088	0.0089	0.0016	0.002	1.1811	1.2038	1.2164	1.2442			1062577.0	1217311.0	categorical-20110-both_sexes-9	categorical-41246-both_sexes-1530	0.2763	0.0634	0.0405	0.0366	0.3833	3.3287e-15	0.0487	7.8779
EUR	EUR	0.007	0.015	0.006	0.0012	0.02	0.0391	1.0598	1.0374	0.0088	0.0106	0.0016	0.0021	1.1811	1.3034	1.2164	1.3661			1062577.0	1217311.0	categorical-20110-both_sexes-9	categorical-41246-both_sexes-2580	0.2763	0.1023	0.0405	0.0291	0.2504	4.4077e-09	0.0427	5.8681
EUR	EUR	0.0057	0.0127	0.0054	0.0011	0.02	0.0156	1.0598	1.0088	0.0088	0.0075	0.0016	0.0014	1.1811	1.1082	1.2165	1.1335			1062577.0	1217311.0	categorical-20110-both_sexes-9	categorical-41246-both_sexes-2610	0.2762	0.0659	0.0406	0.0564	0.3244	1.2144e-07	0.0613	5.2913
EUR	EUR	0.0113	0.0277	0.0058	0.0013	0.02	0.031	1.0598	1.0382	0.0088	0.0085	0.0016	0.0019	1.1811	1.2597	1.2164	1.3029			1062577.0	1217311.0	categorical-20110-both_sexes-9	categorical-41247-both_sexes-1000	0.2763	0.126	0.0405	0.0282	0.4552	1.4547e-20	0.049	9.2963
EUR	EUR	0.0082	0.0295	0.0055	0.0012	0.02	0.0228	1.0598	1.0353	0.0088	0.0084	0.0016	0.0017	1.1811	1.2038	1.2164	1.2276			1062577.0	1217311.0	categorical-20110-both_sexes-9	categorical-41248-both_sexes-1000	0.2763	0.1549	0.0405	0.037	0.3853	1.0312e-12	0.0541	7.1263
EUR	EUR	0.0094	0.0308	0.0062	0.0013	0.02	0.0271	1.0598	1.0413	0.0088	0.0079	0.0016	0.0018	1.1811	1.2332	1.2164	1.276			1062577.0	1217311.0	categorical-20110-both_sexes-9	categorical-41249-both_sexes-1001	0.2763	0.1495	0.0405	0.0286	0.4035	1.314e-14	0.0524	7.7045
EUR	EUR	0.0085	0.0147	0.0052	0.0011	0.02	0.0175	1.0598	1.0771	0.0088	0.0082	0.0016	0.0015	1.1811	1.2267	1.2164	1.2259			1062577.0	1217311.0	categorical-20110-both_sexes-9	categorical-41249-both_sexes-1002	0.2763	0.3414	0.0405	0.0365	0.4529	3.9553e-15	0.0576	7.8563
EUR	EUR	0.0082	0.0227	0.0056	0.0012	0.02	0.0159	1.0598	1.0273	0.0088	0.0079	0.0016	0.0015	1.1811	1.1619	1.2164	1.1635			1062577.0	1217311.0	categorical-20110-both_sexes-9	categorical-41249-both_sexes-2002	0.2763	0.1669	0.0405	0.0485	0.4621	8.5329e-13	0.0646	7.1523
EUR	EUR	0.0076	0.0243	0.0054	0.0011	0.02	0.0224	1.0598	1.0468	0.0088	0.008	0.0016	0.0017	1.1811	1.2136	1.2164	1.2384			1062577.0	1217311.0	categorical-20110-both_sexes-9	categorical-41253-both_sexes-18	0.2763	0.1965	0.0405	0.0336	0.3588	7.522e-12	0.0524	6.8474
EUR	EUR	0.0049	0.024	0.0054	0.0011	0.02	0.0161	1.0598	1.0308	0.0088	0.0075	0.0016	0.0014	1.1811	1.1651	1.2164	1.1708			1062577.0	1217311.0	categorical-20110-both_sexes-9	categorical-41253-both_sexes-70	0.2763	0.1806	0.0405	0.0439	0.271	7.1067e-06	0.0603	4.4905
EUR	EUR	0.0049	0.0181	0.0051	0.0019	0.02	0.0498	1.0598	0.9985	0.0088	0.008	0.0016	0.005	1.1811	1.1113	1.2164	1.1328		Ratio < 0, possibly indicating GC correction	1062577.0	1217311.0	categorical-20110-both_sexes-9	categorical-4631-both_sexes-4631	0.2763		0.0405		0.1544	0.0117	0.0612	2.5207
EUR	EUR	0.0124	0.0292	0.0051	0.0019	0.02	0.0513	1.0598	1.0045	0.0088	0.0073	0.0016	0.0041	1.1811	1.1396	1.2164	1.1476			1062577.0	1217311.0	categorical-20110-both_sexes-9	categorical-4728-both_sexes-4728	0.2763	0.0307	0.0405	0.0494	0.386	2.6127e-11	0.0579	6.6669
EUR	EUR	-0.0197	-0.005	0.0053	0.0032	0.02	0.1386	1.0598	0.9819	0.0088	0.0078	0.0016	0.0142	1.1811	1.0772	1.2164	1.0979		Ratio < 0, possibly indicating GC correction	1062577.0	1217311.0	categorical-20110-both_sexes-9	categorical-5556-both_sexes-5556	0.2764		0.0405		-0.3742	2.172e-10	0.0589	-6.3487
EUR	EUR	0.0157	0.0364	0.0063	0.0016	0.02	0.0936	1.0598	1.1092	0.0088	0.0129	0.0016	0.0037	1.1811	1.6792	1.2164	1.8895			1062577.0	1217311.0	categorical-20110-both_sexes-9	categorical-6138-both_sexes-100	0.2763	0.1228	0.0405	0.0146	0.3637	1.3353e-25	0.0348	10.4588
EUR	EUR	-0.0113	-0.0473	0.0065	0.0015	0.02	0.0847	1.0598	1.0969	0.0088	0.012	0.0016	0.0033	1.1811	1.6296	1.2164	1.8237			1062577.0	1217311.0	categorical-20110-both_sexes-9	categorical-6138-both_sexes-2	0.2763	0.1176	0.0405	0.0146	-0.2749	2.1204e-16	0.0335	-8.2151
EUR	EUR	-0.0082	-0.0278	0.0061	0.0013	0.02	0.0441	1.0598	1.0462	0.0088	0.0091	0.0016	0.0022	1.1811	1.3443	1.2164	1.424			1062577.0	1217311.0	categorical-20110-both_sexes-9	categorical-6138-both_sexes-3	0.2763	0.1089	0.0405	0.0214	-0.2759	4.2013e-11	0.0418	-6.5968
EUR	EUR	-0.0074	-0.0179	0.0058	0.0013	0.02	0.039	1.0598	1.0589	0.0088	0.0095	0.0016	0.0022	1.1811	1.3443	1.2164	1.3895			1062577.0	1217311.0	categorical-20110-both_sexes-9	categorical-6138-both_sexes-6	0.2763	0.1513	0.0405	0.0245	-0.2651	1.1725e-09	0.0436	-6.084
EUR	EUR	-0.0061	-0.0313	0.006	0.0011	0.02	0.0189	1.0598	1.0283	0.0088	0.0076	0.0016	0.0014	1.1811	1.1715	1.2164	1.1891			1062577.0	1217311.0	categorical-20110-both_sexes-9	categorical-6139-both_sexes-3	0.2763	0.1495	0.0405	0.0404	-0.3123	2.264e-08	0.0559	-5.5905
EUR	EUR	-0.0013	-0.0044	0.0055	0.0011	0.02	0.0208	1.0598	1.0423	0.0088	0.0075	0.0016	0.0015	1.1811	1.1973	1.2164	1.217			1062577.0	1217311.0	categorical-20110-both_sexes-9	categorical-6141-both_sexes-1	0.2763	0.1947	0.0405	0.0346	-0.0657	0.2078	0.0522	-1.2597
EUR	EUR	-0.0025	-0.0102	0.0051	0.0009	0.02	0.0064	1.0598	1.0016	0.0088	0.0071	0.0016	0.0014	1.1811	1.0527	1.2164	1.056			1062577.0	1217311.0	categorical-20110-both_sexes-9	categorical-6141-both_sexes-2	0.2763	0.0279	0.0405	0.1262	-0.2241	0.0038	0.0774	-2.8953
EUR	EUR	0.0074	0.0338	0.0055	0.0012	0.02	0.0216	1.0598	1.0234	0.0088	0.0075	0.0016	0.0015	1.1811	1.1876	1.2164	1.2085			1062577.0	1217311.0	categorical-20110-both_sexes-9	categorical-6142-both_sexes-4	0.2763	0.1124	0.0405	0.0359	0.3571	2.9696e-10	0.0567	6.3004
EUR	EUR	0.0002	0.0196	0.0058	0.0011	0.02	0.0068	1.0598	1.0063	0.0088	0.0065	0.0016	0.0011	1.1811	1.0649	1.2164	1.065			1062577.0	1217311.0	categorical-20110-both_sexes-9	categorical-6144-both_sexes-1	0.2763	0.0976	0.0405	0.1001	0.0197	0.8281	0.0908	0.2171
EUR	EUR	0.006	0.0355	0.0058	0.0012	0.02	0.0295	1.0598	1.0274	0.0088	0.0083	0.0016	0.0019	1.1811	1.2464	1.2164	1.2757			1062577.0	1217311.0	categorical-20110-both_sexes-9	categorical-6145-both_sexes-6	0.2763	0.0995	0.0405	0.0301	0.2492	4.0713e-07	0.0492	5.0656
EUR	EUR	-0.0101	-0.0357	0.006	0.0012	0.02	0.0303	1.0598	1.0108	0.0088	0.0093	0.0016	0.002	1.1811	1.2365	1.2164	1.2731			1062577.0	1217311.0	categorical-20110-both_sexes-9	categorical-6146-both_sexes-100	0.2763	0.0396	0.0405	0.0341	-0.4088	9.0538e-19	0.0462	-8.8462
EUR	EUR	0.0081	0.0368	0.0058	0.0011	0.02	0.0249	1.0598	1.0069	0.0088	0.008	0.0016	0.0016	1.1811	1.194	1.2164	1.2197			1062577.0	1217311.0	categorical-20110-both_sexes-9	categorical-6146-both_sexes-2	0.2763	0.0313	0.0405	0.0365	0.363	7.6622e-14	0.0486	7.476
EUR	EUR	0.0105	0.0214	0.0058	0.0012	0.02	0.0215	1.0598	1.008	0.0088	0.0077	0.0016	0.0018	1.1811	1.1779	1.2164	1.1943			1062577.0	1217311.0	categorical-20110-both_sexes-9	categorical-6146-both_sexes-3	0.2763	0.0412	0.0405	0.0398	0.506	2.2667e-19	0.0562	8.9995
EUR	EUR	-0.0023	-0.0076	0.0052	0.001	0.02	0.0099	1.0598	1.0267	0.0088	0.007	0.0016	0.0013	1.1811	1.1113	1.2164	1.1101			1062577.0	1217311.0	categorical-20110-both_sexes-9	categorical-6147-both_sexes-4	0.2763	0.2424	0.0405	0.0637	-0.1608	0.024	0.0713	-2.2571
EUR	EUR	-0.0081	-0.0326	0.0057	0.0011	0.02	0.0347	1.0598	1.0475	0.0088	0.0094	0.0016	0.0018	1.1811	1.2966	1.2164	1.3487			1062577.0	1217311.0	categorical-20110-both_sexes-9	categorical-6149-both_sexes-100	0.2763	0.1362	0.0405	0.027	-0.3077	4.2812e-13	0.0425	-7.2464
EUR	EUR	0.0012	0.0171	0.0052	0.0011	0.02	0.0206	1.0598	1.0252	0.0088	0.0082	0.0016	0.0016	1.1811	1.1811	1.2164	1.2022			1062577.0	1217311.0	categorical-20110-both_sexes-9	categorical-6149-both_sexes-3	0.2763	0.1246	0.0405	0.0405	0.057	0.2673	0.0514	1.1092
EUR	EUR	0.006	0.0084	0.0056	0.001	0.02	0.012	1.0598	1.0182	0.0088	0.0068	0.0016	0.0014	1.1811	1.1207	1.2164	1.121			1062577.0	1217311.0	categorical-20110-both_sexes-9	categorical-6149-both_sexes-4	0.2763	0.1502	0.0405	0.0565	0.3858	1.0341e-08	0.0674	5.725
EUR	EUR	0.0102	0.0272	0.0059	0.0013	0.02	0.0493	1.0598	1.0661	0.0088	0.0111	0.0016	0.0024	1.1811	1.3929	1.2164	1.493			1062577.0	1217311.0	categorical-20110-both_sexes-9	categorical-6149-both_sexes-6	0.2763	0.1341	0.0405	0.0226	0.3264	8.8207e-15	0.0421	7.7552
EUR	EUR	0.0059	0.0116	0.0059	0.0012	0.02	0.0175	1.0598	1.0072	0.0088	0.008	0.0016	0.0016	1.1811	1.1207	1.2164	1.155			1062577.0	1217311.0	categorical-20110-both_sexes-9	categorical-6150-both_sexes-1	0.2763	0.0464	0.0405	0.0515	0.317	8.7288e-07	0.0645	4.9183
EUR	EUR	-0.02	-0.0461	0.007	0.0016	0.02	0.1078	1.0598	1.1075	0.0088	0.0196	0.0016	0.0048	1.1811	1.6448	1.2164	2.0617			1062577.0	1217311.0	categorical-20110-both_sexes-9	categorical-6150-both_sexes-100	0.2763	0.1013	0.0405	0.0185	-0.4317	5.8595e-40	0.0326	-13.2304
EUR	EUR	0.0083	0.0136	0.0053	0.0012	0.02	0.0197	1.0598	1.0229	0.0088	0.0076	0.0016	0.0017	1.1811	1.1587	1.2164	1.1887			1062577.0	1217311.0	categorical-20110-both_sexes-9	categorical-6150-both_sexes-2	0.2763	0.1211	0.0405	0.0404	0.4189	2.071e-12	0.0596	7.0296
EUR	EUR	0.0197	0.046	0.0071	0.0016	0.02	0.1085	1.0598	1.1083	0.0088	0.0203	0.0016	0.005	1.1811	1.6448	1.2164	2.0743			1062577.0	1217311.0	categorical-20110-both_sexes-9	categorical-6150-both_sexes-4	0.2763	0.1008	0.0405	0.0189	0.4228	9.6703e-40	0.032	13.1927
EUR	EUR	-4.4028e-05	0.0028	0.0053	0.001	0.02	0.0084	1.0598	1.0051	0.0088	0.0072	0.0016	0.0014	1.1811	1.0741	1.2164	1.0746			1062577.0	1217311.0	categorical-20110-both_sexes-9	categorical-6151-both_sexes-7	0.2763	0.068	0.0405	0.096	-0.0034	0.9662	0.0804	-0.0424
EUR	EUR	-0.0027	-0.0063	0.0067	0.0015	0.02	0.0657	1.0598	1.0987	0.0088	0.0201	0.0016	0.0057	1.1811	1.3824	1.2164	1.6665			1062577.0	1217311.0	categorical-20110-both_sexes-9	categorical-6152-both_sexes-100	0.2763	0.1481	0.0405	0.0302	-0.0738	0.0729	0.0412	-1.7934
EUR	EUR	0.0046	0.0124	0.0059	0.0013	0.02	0.0491	1.0597	1.0734	0.0087	0.0177	0.0016	0.0048	1.1779	1.3068	1.2163	1.5029			1062577.0	1217311.0	categorical-20110-both_sexes-9	categorical-6152-both_sexes-8	0.2758	0.146	0.0401	0.0352	0.146	0.0004	0.041	3.5569
EUR	EUR	-0.0123	-0.0425	0.0062	0.0013	0.02	0.0529	1.0598	1.0502	0.0088	0.0097	0.0016	0.0024	1.1811	1.421	1.2164	1.4887			1062577.0	1217311.0	categorical-20110-both_sexes-9	categorical-6154-both_sexes-100	0.2763	0.1027	0.0405	0.0198	-0.3772	1.5221e-24	0.0369	-10.2256
EUR	EUR	0.0016	0.0066	0.0057	0.0011	0.02	0.0194	1.0598	1.0125	0.0088	0.0073	0.0016	0.0015	1.1811	1.1619	1.2164	1.1726			1062577.0	1217311.0	categorical-20110-both_sexes-9	categorical-6154-both_sexes-2	0.2763	0.0724	0.0405	0.0424	0.0811	0.1628	0.0581	1.3956
EUR	EUR	0.0069	0.0284	0.0057	0.0013	0.02	0.0406	1.0598	1.0389	0.0088	0.0091	0.0016	0.0022	1.1811	1.3203	1.2164	1.3843			1062577.0	1217311.0	categorical-20110-both_sexes-9	categorical-6154-both_sexes-3	0.2763	0.1011	0.0405	0.0237	0.2417	3.2624e-08	0.0437	5.5267
EUR	EUR	0.0049	0.0324	0.0052	0.001	0.02	0.0194	1.0598	1.026	0.0088	0.0069	0.0016	0.0014	1.1811	1.1715	1.2164	1.1866			1062577.0	1217311.0	categorical-20110-both_sexes-9	categorical-6154-both_sexes-5	0.2763	0.1394	0.0405	0.0371	0.2505	7.8433e-07	0.0507	4.9392
EUR	EUR	0.0015	0.0122	0.006	0.0012	0.02	0.0271	1.0598	1.0173	0.0088	0.0082	0.0016	0.0016	1.1811	1.2234	1.2164	1.2482			1062577.0	1217311.0	categorical-20110-both_sexes-9	categorical-6155-both_sexes-100	0.2763	0.0698	0.0405	0.0332	0.0646	0.2296	0.0538	1.2015
EUR	EUR	0.0068	0.0254	0.0059	0.0011	0.02	0.0304	1.0598	1.044	0.0088	0.0087	0.0016	0.0017	1.1811	1.2664	1.2164	1.3025			1062577.0	1217311.0	categorical-20110-both_sexes-9	categorical-6159-both_sexes-3	0.2763	0.1455	0.0405	0.0289	0.274	4.0725e-10	0.0438	6.2512
EUR	EUR	0.0039	0.033	0.0054	0.0011	0.02	0.018	1.0598	1.0241	0.0088	0.0082	0.0016	0.0015	1.1811	1.1587	1.2164	1.177			1062577.0	1217311.0	categorical-20110-both_sexes-9	categorical-6159-both_sexes-5	0.2763	0.136	0.0405	0.0462	0.2054	0.0004	0.0581	3.5366
EUR	EUR	0.0048	0.018	0.0051	0.001	0.02	0.0107	1.0598	1.0036	0.0088	0.0065	0.0016	0.0012	1.1811	1.0895	1.2164	1.0949			1062577.0	1217311.0	categorical-20110-both_sexes-9	categorical-6159-both_sexes-8	0.2763	0.0378	0.0405	0.0681	0.3277	1.564e-06	0.0682	4.8029
EUR	EUR	-0.0064	-0.0314	0.0061	0.0011	0.02	0.0323	1.0598	1.0317	0.0088	0.0085	0.0016	0.0017	1.1811	1.2597	1.2164	1.3029			1062577.0	1217311.0	categorical-20110-both_sexes-9	categorical-6160-both_sexes-1	0.2763	0.1047	0.0405	0.0281	-0.2516	3.0671e-09	0.0424	-5.928
EUR	EUR	0.0083	0.0191	0.0056	0.0011	0.02	0.0325	1.0598	1.0351	0.0088	0.0086	0.0016	0.0018	1.1811	1.2664	1.2164	1.3132			1062577.0	1217311.0	categorical-20110-both_sexes-9	categorical-6160-both_sexes-100	0.2763	0.112	0.0405	0.0274	0.3238	1.1307e-14	0.0419	7.7236
EUR	EUR	-0.0001	0.0029	0.006	0.0013	0.02	0.0332	1.0598	1.0296	0.0088	0.0082	0.0016	0.0017	1.1811	1.2631	1.2164	1.3165			1062577.0	1217311.0	categorical-20110-both_sexes-9	categorical-6160-both_sexes-2	0.2763	0.0934	0.0405	0.0258	-0.0039	0.9362	0.0488	-0.0801
EUR	EUR	-0.0088	0.0024	0.0058	0.0013	0.02	0.045	1.0598	1.0566	0.0088	0.0089	0.0016	0.0023	1.1811	1.3719	1.2164	1.4432			1062577.0	1217311.0	categorical-20110-both_sexes-9	categorical-6160-both_sexes-3	0.2763	0.1277	0.0405	0.0201	-0.2945	5.969e-13	0.0409	-7.2012
EUR	EUR	-0.0049	0.0002	0.0055	0.0011	0.02	0.0158	1.0598	1.0051	0.0088	0.0078	0.0016	0.0015	1.1811	1.1238	1.2164	1.1435			1062577.0	1217311.0	categorical-20110-both_sexes-9	categorical-6160-both_sexes-4	0.2763	0.0353	0.0405	0.0544	-0.2739	8.8169e-06	0.0616	-4.4443
EUR	EUR	-0.0036	-0.0112	0.0052	0.0011	0.02	0.0206	1.0598	1.0262	0.0088	0.0074	0.0016	0.0015	1.1811	1.1843	1.2164	1.2033			1062577.0	1217311.0	categorical-20110-both_sexes-9	categorical-6160-both_sexes-5	0.2763	0.1289	0.0405	0.0364	-0.175	0.0012	0.0538	-3.2503
EUR	EUR	-0.0045	-0.0108	0.0056	0.0012	0.02	0.0292	1.0598	1.0527	0.0088	0.0095	0.0016	0.0021	1.1811	1.2597	1.2164	1.2992			1062577.0	1217311.0	categorical-20110-both_sexes-9	categorical-6162-both_sexes-2	0.2763	0.176	0.0405	0.0318	-0.1846	6.9589e-05	0.0464	-3.9777
EUR	EUR	-0.0082	-0.0235	0.006	0.0012	0.02	0.0252	1.0598	1.027	0.0088	0.0075	0.0016	0.0016	1.1811	1.2136	1.2164	1.2397			1062577.0	1217311.0	categorical-20110-both_sexes-9	categorical-6162-both_sexes-4	0.2763	0.1125	0.0405	0.0312	-0.3655	1.3857e-13	0.0494	-7.3977
EUR	EUR	0.0081	0.0341	0.0056	0.0012	0.02	0.0216	1.0598	1.0335	0.0088	0.0075	0.0016	0.0015	1.1811	1.1843	1.2164	1.2143			1062577.0	1217311.0	categorical-20110-both_sexes-9	categorical-6164-both_sexes-100	0.2763	0.1562	0.0405	0.035	0.3896	1.1917e-12	0.0548	7.1063
EUR	EUR	-0.0088	-0.0396	0.0069	0.0013	0.02	0.0422	1.0598	1.0439	0.0088	0.01	0.0016	0.0021	1.1811	1.3374	1.2164	1.4058			1062577.0	1217311.0	categorical-20110-both_sexes-9	categorical-6164-both_sexes-2	0.2763	0.1081	0.0405	0.0246	-0.3032	1.2374e-12	0.0427	-7.1011
EUR	EUR	-0.0072	-0.0378	0.0053	0.0012	0.02	0.0234	1.0598	1.0274	0.0088	0.0076	0.0016	0.0014	1.1811	1.1973	1.2164	1.2247			1062577.0	1217311.0	categorical-20110-both_sexes-9	categorical-6164-both_sexes-3	0.2763	0.122	0.0405	0.0339	-0.3324	6.2973e-10	0.0538	-6.1828
EUR	EUR	-0.0066	-0.0092	0.0055	0.0011	0.02	0.0358	1.0598	1.025	0.0088	0.0085	0.0016	0.0018	1.1811	1.2865	1.2164	1.3301			1062577.0	1217311.0	categorical-20110-both_sexes-9	categorical-6164-both_sexes-4	0.2763	0.0759	0.0405	0.0258	-0.2476	7.0427e-10	0.0402	-6.1651
EUR	EUR	-0.0035	-0.0256	0.0057	0.0011	0.02	0.03	1.0598	1.0333	0.0088	0.0078	0.0016	0.0017	1.1811	1.2431	1.2164	1.2889			1062577.0	1217311.0	categorical-20110-both_sexes-9	categorical-6164-both_sexes-5	0.2763	0.1153	0.0405	0.0271	-0.1438	0.0019	0.0463	-3.1056
EUR	EUR	-0.0028	-0.0029	0.0056	0.0011	0.02	0.0229	1.0598	1.0263	0.0088	0.0077	0.0016	0.0017	1.1811	1.2005	1.2165	1.2227			1062577.0	1217311.0	categorical-20110-both_sexes-9	categorical-6179-both_sexes-1	0.2762	0.1181	0.0405	0.0347	-0.1285	0.0166	0.0536	-2.3961
EUR	EUR	0.0036	0.0103	0.0058	0.0012	0.02	0.0264	1.0599	1.036	0.0088	0.0082	0.0016	0.002	1.1811	1.2365	1.2166	1.263			1062577.0	1217311.0	categorical-20110-both_sexes-9	categorical-6179-both_sexes-100	0.2767	0.1371	0.0404	0.0313	0.1577	0.0022	0.0515	3.0623
EUR	EUR	-0.0024	-0.0117	0.0053	0.0011	0.02	0.0211	1.0598	1.019	0.0088	0.0076	0.0016	0.0017	1.1811	1.1747	1.2164	1.1955			1062577.0	1217311.0	categorical-20110-both_sexes-9	categorical-6179-both_sexes-2	0.2763	0.0973	0.0405	0.039	-0.1192	0.0235	0.0526	-2.2649
EUR	EUR	-0.0001	-0.0105	0.0051	0.001	0.02	0.0119	1.0598	1.0229	0.0088	0.0066	0.0016	0.0013	1.1811	1.1113	1.2164	1.1227			1062577.0	1217311.0	categorical-20110-both_sexes-9	categorical-670-both_sexes-1	0.2763	0.1865	0.0405	0.0541	-0.0074	0.9067	0.0633	-0.1173
EUR	EUR	-0.0052	-0.0212	0.0058	0.0011	0.02	0.0286	1.0598	1.0264	0.0088	0.009	0.0016	0.0017	1.1811	1.2431	1.2164	1.2638			1062577.0	1217311.0	categorical-20110-both_sexes-9	categorical-680-both_sexes-1	0.2763	0.1001	0.0405	0.0342	-0.2176	1.7888e-06	0.0456	-4.7759
EUR	EUR	0.0091	0.0445	0.0056	0.0012	0.02	0.0305	1.0598	1.0565	0.0088	0.0086	0.0016	0.0018	1.1811	1.2865	1.2164	1.314			1062577.0	1217311.0	categorical-20110-both_sexes-9	categorical-680-both_sexes-3	0.2763	0.1801	0.0405	0.0275	0.3682	2.3253e-14	0.0483	7.6312
EUR	EUR	0.0106	0.0409	0.0079	0.0018	0.02	0.1413	1.0598	1.2172	0.0088	0.0343	0.0016	0.0117	1.1811	1.7965	1.2164	2.3697			1062577.0	1217311.0	categorical-20110-both_sexes-9	continuous-102-both_sexes-irnt	0.2763	0.1586	0.0405	0.0251	0.1989	5.7588e-09	0.0342	5.8236
EUR	EUR	0.0089	0.016	0.006	0.0015	0.02	0.0761	1.0598	1.0566	0.0088	0.011	0.0016	0.0033	1.1811	1.5144	1.2164	1.6414			1062577.0	1217311.0	categorical-20110-both_sexes-9	continuous-1050-both_sexes	0.2763	0.0882	0.0405	0.0172	0.2274	1.9744e-09	0.0379	5.9999
EUR	EUR	0.0176	0.0425	0.0068	0.0017	0.02	0.1091	1.0598	1.0939	0.0088	0.0138	0.0016	0.004	1.1811	1.7609	1.2164	1.9929			1062577.0	1217311.0	categorical-20110-both_sexes-9	continuous-1070-both_sexes	0.2763	0.0946	0.0405	0.0139	0.3773	6.6952e-26	0.0358	10.524
EUR	EUR	0.0031	-0.0091	0.0062	0.0013	0.02	0.0509	1.0598	1.0764	0.0088	0.0104	0.0016	0.0025	1.1811	1.4245	1.2164	1.5112			1062577.0	1217311.0	categorical-20110-both_sexes-9	continuous-1110-both_sexes	0.2763	0.1495	0.0405	0.0204	0.0965	0.02	0.0415	2.3259
EUR	EUR	0.0047	9.6144e-06	0.0063	0.0014	0.02	0.0431	1.0598	1.0432	0.0088	0.0086	0.0016	0.0024	1.1811	1.3101	1.2164	1.3545			1062577.0	1217311.0	categorical-20110-both_sexes-9	continuous-1120-both_sexes	0.2763	0.1219	0.0405	0.0244	0.1609	0.0008	0.0479	3.357
EUR	EUR	-0.0009	-0.0077	0.0054	0.0012	0.02	0.0133	1.0598	1.0078	0.0088	0.0067	0.0016	0.0015	1.1811	1.0926	1.2164	1.1015			1062577.0	1217311.0	categorical-20110-both_sexes-9	continuous-1140-both_sexes	0.2763	0.0771	0.0405	0.0661	-0.0566	0.4529	0.0755	-0.7506
EUR	EUR	-0.0021	-0.0105	0.0059	0.0013	0.02	0.0717	1.0598	1.0563	0.0088	0.0102	0.0016	0.0032	1.1811	1.5035	1.2164	1.6608			1062577.0	1217311.0	categorical-20110-both_sexes-9	continuous-1160-both_sexes	0.2763	0.0851	0.0405	0.0154	-0.0542	0.1078	0.0337	-1.6081
EUR	EUR	-0.0026	-0.001	0.0064	0.0016	0.02	0.111	1.0598	1.1569	0.0088	0.0142	0.0016	0.0042	1.1811	1.7569	1.2164	2.0077			1062577.0	1217311.0	categorical-20110-both_sexes-9	continuous-1180-both_sexes	0.2763	0.1557	0.0405	0.0141	-0.0554	0.0927	0.0329	-1.6813
EUR	EUR	0.004	0.0266	0.0059	0.0012	0.02	0.049	1.0598	1.0462	0.0088	0.0102	0.0016	0.0025	1.1811	1.3789	1.2164	1.4599			1062577.0	1217311.0	categorical-20110-both_sexes-9	continuous-1220-both_sexes	0.2763	0.1004	0.0405	0.0223	0.1263	0.0012	0.0389	3.243
EUR	EUR	0.006	0.0149	0.0064	0.0013	0.02	0.0567	1.0598	1.0382	0.0088	0.0109	0.0016	0.0026	1.1811	1.421	1.2164	1.5256			1062577.0	1217311.0	categorical-20110-both_sexes-9	continuous-1239-both_sexes	0.2763	0.0727	0.0405	0.0208	0.1777	8.0431e-06	0.0398	4.464
EUR	EUR	-0.0015	-0.0029	0.006	0.0015	0.02	0.0879	1.0598	1.1112	0.0088	0.0127	0.0016	0.0039	1.1811	1.607	1.2164	1.8088			1062577.0	1217311.0	categorical-20110-both_sexes-9	continuous-1249-both_sexes	0.2763	0.1375	0.0405	0.0158	-0.0357	0.3104	0.0352	-1.0143
EUR	EUR	0.0042	0.0067	0.0051	0.001	0.02	0.0107	1.0598	1.0155	0.0088	0.0072	0.0016	0.0015	1.1811	1.0926	1.2164	1.1006			1062577.0	1217311.0	categorical-20110-both_sexes-9	continuous-1259-both_sexes	0.2763	0.154	0.0405	0.0715	0.2884	2.8525e-05	0.0689	4.1849
EUR	EUR	0.0048	0.0132	0.005	0.001	0.02	0.0107	1.0598	1.0114	0.0088	0.0073	0.0016	0.0014	1.1811	1.0957	1.2164	1.0938			1062577.0	1217311.0	categorical-20110-both_sexes-9	continuous-1269-both_sexes	0.2763	0.122	0.0405	0.0774	0.3249	1.3407e-06	0.0672	4.8336
EUR	EUR	0.0029	0.003	0.0061	0.0011	0.02	0.0389	1.0598	1.0441	0.0088	0.0081	0.0016	0.0019	1.1811	1.3101	1.2164	1.3702			1062577.0	1217311.0	categorical-20110-both_sexes-9	continuous-1289-both_sexes	0.2763	0.1191	0.0405	0.022	0.1044	0.0114	0.0412	2.5305
EUR	EUR	-0.002	-0.0071	0.0063	0.0013	0.02	0.0451	1.0598	1.0314	0.0088	0.0095	0.0016	0.0024	1.1811	1.3068	1.2164	1.3904			1062577.0	1217311.0	categorical-20110-both_sexes-9	continuous-1299-both_sexes	0.2763	0.0805	0.0405	0.0243	-0.0669	0.1202	0.0431	-1.5537
EUR	EUR	-0.0064	-0.0136	0.0065	0.0014	0.02	0.0667	1.0598	1.032	0.0088	0.0128	0.0016	0.0034	1.1811	1.4602	1.2164	1.6147			1062577.0	1217311.0	categorical-20110-both_sexes-9	continuous-1329-both_sexes	0.2763	0.052	0.0405	0.0208	-0.1751	5.1159e-06	0.0384	-4.56
EUR	EUR	0.0005	0.0007	0.0057	0.0012	0.02	0.0282	1.0598	1.0216	0.0088	0.0088	0.0016	0.0018	1.1811	1.2234	1.2164	1.2654			1062577.0	1217311.0	categorical-20110-both_sexes-9	continuous-1339-both_sexes	0.2763	0.0816	0.0405	0.0333	0.0202	0.6899	0.0505	0.399
EUR	EUR	0.0044	0.0294	0.0058	0.0013	0.02	0.0453	1.0598	1.0515	0.0088	0.0118	0.0016	0.0029	1.1811	1.365	1.2164	1.4514			1062577.0	1217311.0	categorical-20110-both_sexes-9	continuous-1349-both_sexes	0.2763	0.1141	0.0405	0.0261	0.1449	0.001	0.0439	3.2998
EUR	EUR	0.0175	0.0537	0.0067	0.0014	0.02	0.0659	1.0598	1.0502	0.0088	0.0105	0.0016	0.0024	1.1811	1.5035	1.2164	1.6102			1062577.0	1217311.0	categorical-20110-both_sexes-9	continuous-135-both_sexes	0.2763	0.0822	0.0405	0.0173	0.4819	4.2377e-39	0.0368	13.0808
EUR	EUR	0.0093	0.0043	0.0064	0.0013	0.02	0.0397	1.0598	1.0661	0.0088	0.0091	0.0016	0.002	1.1811	1.3512	1.2164	1.4063			1062577.0	1217311.0	categorical-20110-both_sexes-9	continuous-136-both_sexes	0.2763	0.1626	0.0405	0.0225	0.3304	5.3313e-13	0.0458	7.2166
EUR	EUR	0.0182	0.0499	0.0064	0.0014	0.02	0.0677	1.0598	1.0573	0.0088	0.01	0.0016	0.0025	1.1811	1.5071	1.2164	1.6352			1062577.0	1217311.0	categorical-20110-both_sexes-9	continuous-137-both_sexes	0.2763	0.0902	0.0405	0.0158	0.4955	7.5094e-44	0.0357	13.8878
EUR	EUR	-0.0105	-0.0279	0.0066	0.0015	0.02	0.0627	1.0598	1.0841	0.0088	0.0122	0.0016	0.0031	1.1811	1.4998	1.2164	1.621			1062577.0	1217311.0	categorical-20110-both_sexes-9	continuous-1408-both_sexes	0.2763	0.1354	0.0405	0.0197	-0.2957	2.8933e-13	0.0405	-7.2993
EUR	EUR	0.0004	0.0122	0.0051	0.0011	0.02	0.0506	1.0598	1.0416	0.0088	0.0099	0.0016	0.0025	1.1811	1.3894	1.2164	1.4646			1062577.0	1217311.0	categorical-20110-both_sexes-9	continuous-1438-both_sexes-irnt	0.2763	0.0896	0.0405	0.0214	0.0128	0.7203	0.0356	0.358
EUR	EUR	-0.0031	-0.0134	0.006	0.0014	0.02	0.061	1.0598	1.0489	0.0088	0.0116	0.0016	0.0027	1.1811	1.4316	1.2164	1.5393			1062577.0	1217311.0	categorical-20110-both_sexes-9	continuous-1458-both_sexes	0.2763	0.0907	0.0405	0.0214	-0.0897	0.0253	0.0401	-2.2368
EUR	EUR	-3.1602e-05	0.0105	0.0066	0.0015	0.02	0.0865	1.0598	1.0338	0.0088	0.0136	0.0016	0.0043	1.1811	1.5622	1.2164	1.7755			1062577.0	1217311.0	categorical-20110-both_sexes-9	continuous-1478-both_sexes	0.2763	0.0436	0.0405	0.0176	-0.0008	0.9837	0.0372	-0.0204
EUR	EUR	0.0013	-0.0093	0.0063	0.0014	0.02	0.0564	1.0598	1.0612	0.0088	0.0115	0.0016	0.0034	1.1811	1.4175	1.2164	1.5364			1062577.0	1217311.0	categorical-20110-both_sexes-9	continuous-1488-both_sexes-irnt	0.2763	0.1142	0.0405	0.0214	0.0396	0.3392	0.0414	0.9557
EUR	EUR	-0.0016	-0.0002	0.0063	0.0014	0.02	0.0495	1.0598	1.0409	0.0088	0.011	0.0016	0.0037	1.1811	1.3443	1.2164	1.4355			1062577.0	1217311.0	categorical-20110-both_sexes-9	continuous-1498-both_sexes	0.2763	0.0939	0.0405	0.0253	-0.0494	0.269	0.0447	-1.1053
EUR	EUR	0.0056	0.0236	0.0065	0.0015	0.02	0.0786	1.0598	1.0549	0.0088	0.0112	0.0016	0.0034	1.1811	1.5548	1.2164	1.7291			1062577.0	1217311.0	categorical-20110-both_sexes-9	continuous-1518-both_sexes	0.2763	0.0754	0.0405	0.0154	0.1419	0.0002	0.0383	3.7007
EUR	EUR	-0.0003	-0.002	0.006	0.0015	0.02	0.0623	1.0598	1.0481	0.0088	0.01	0.0016	0.0031	1.1811	1.4423	1.2164	1.5326			1062577.0	1217311.0	categorical-20110-both_sexes-9	continuous-1528-both_sexes	0.2763	0.0902	0.0405	0.0188	-0.0079	0.8524	0.0423	-0.186
EUR	EUR	0.008	0.0215	0.0063	0.0013	0.02	0.0434	1.0598	1.0302	0.0088	0.0091	0.0016	0.0022	1.1811	1.3306	1.2164	1.3954			1062577.0	1217311.0	categorical-20110-both_sexes-9	continuous-1548-both_sexes	0.2763	0.0764	0.0405	0.023	0.2724	1.3711e-10	0.0424	6.4191
EUR	EUR	0.0155	0.0695	0.007	0.0017	0.02	0.0779	1.0598	1.1443	0.0088	0.012	0.0016	0.0035	1.1811	1.6524	1.2164	1.8066			1062577.0	1217311.0	categorical-20110-both_sexes-9	continuous-1558-both_sexes	0.2763	0.1789	0.0405	0.0149	0.3929	5.9927e-25	0.0381	10.3156
EUR	EUR	0.0003	-0.017	0.0088	0.0022	0.02	0.2359	1.0598	1.3996	0.0088	0.0413	0.0016	0.0121	1.1811	2.2071	1.2164	3.4138			1062577.0	1217311.0	categorical-20110-both_sexes-9	continuous-1697-both_sexes	0.2763	0.1655	0.0405	0.0171	0.0044	0.889	0.0318	0.1395
EUR	EUR	-0.0001	-0.0018	0.0076	0.0019	0.0199	0.1163	1.06	1.2187	0.0087	0.0986	0.0016	0.0285	1.1779	1.5108	1.2161	2.28			1062577.0	1217311.0	categorical-20110-both_sexes-9	continuous-1717-both_sexes	0.2775	0.1709	0.0403	0.077	-0.003	0.9432	0.0421	-0.0713
EUR	EUR	0.0037	0.0112	0.006	0.0014	0.02	0.0692	1.0598	1.0784	0.0088	0.0152	0.0016	0.0033	1.1811	1.4817	1.2164	1.6257			1062577.0	1217311.0	categorical-20110-both_sexes-9	continuous-1757-both_sexes	0.2763	0.1252	0.0405	0.0243	0.0993	0.0101	0.0386	2.572
EUR	EUR	-0.0144	-0.0116	0.0057	0.0018	0.02	0.0604	1.0598	1.0663	0.0088	0.009	0.0016	0.0044	1.1811	1.2531	1.2164	1.2671			1062577.0	1217311.0	categorical-20110-both_sexes-9	continuous-1845-both_sexes-irnt	0.2763	0.2483	0.0405	0.0338	-0.4155	1.0036e-15	0.0518	-8.0264
EUR	EUR	0.0059	0.0375	0.0059	0.0012	0.02	0.0329	1.0598	1.0638	0.0088	0.008	0.0016	0.0018	1.1811	1.3068	1.2164	1.3417			1062577.0	1217311.0	categorical-20110-both_sexes-9	continuous-189-both_sexes-irnt	0.2763	0.1868	0.0405	0.0233	0.2309	3.0948e-07	0.0451	5.1176
EUR	EUR	0.007	0.0183	0.0056	0.0012	0.02	0.0255	1.0598	1.0119	0.0088	0.0078	0.0016	0.0022	1.1811	1.1555	1.2164	1.1738			1062577.0	1217311.0	categorical-20110-both_sexes-9	continuous-20009-both_sexes-irnt	0.2763	0.0682	0.0405	0.0451	0.3106	1.5129e-08	0.0549	5.6601
EUR	EUR																				0.0	categorical-20110-both_sexes-9	continuous-20015-both_sexes-irnt
EUR	EUR	-0.0119	-0.0226	0.0063	0.0026	0.02	0.2152	1.0598	1.1164	0.0088	0.012	0.0016	0.0099	1.1811	1.5696	1.2164	1.7183			1062577.0	1217311.0	categorical-20110-both_sexes-9	continuous-20016-both_sexes-irnt	0.2763	0.1621	0.0405	0.0167	-0.1817	1.4517e-06	0.0377	-4.8178
EUR	EUR	0.0018	0.0071	0.0052	0.0017	0.02	0.0184	1.0598	1.0318	0.0088	0.0073	0.0016	0.0036	1.1811	1.0802	1.2164	1.0808			1062577.0	1217311.0	categorical-20110-both_sexes-9	continuous-20021-both_sexes-irnt	0.2763	0.393	0.0405	0.0903	0.0917	0.2926	0.0871	1.0525
EUR	EUR	-0.0011	0.0183	0.0067	0.0015	0.02	0.0771	1.0598	1.1053	0.0088	0.0112	0.0016	0.0029	1.1811	1.592	1.2164	1.7601			1062577.0	1217311.0	categorical-20110-both_sexes-9	continuous-20023-both_sexes-irnt	0.2763	0.1386	0.0405	0.0148	-0.0276	0.4696	0.0381	-0.7231
EUR	EUR	0.0009	0.0394	0.0072	0.002	0.02	0.1044	1.0598	1.0954	0.0088	0.0154	0.0016	0.0056	1.1811	1.6183	1.2164	1.8508			1062577.0	1217311.0	categorical-20110-both_sexes-9	continuous-20127-both_sexes-irnt	0.2763	0.1121	0.0405	0.0181	0.02	0.6427	0.0432	0.4639
EUR	EUR	-0.0087	-0.02	0.0073	0.0033	0.02	0.446	1.0598	1.1437	0.0088	0.0262	0.0016	0.0246	1.1811	1.7452	1.2164	2.4289			1062577.0	1217311.0	categorical-20110-both_sexes-9	continuous-20153-both_sexes-irnt	0.2763	0.1006	0.0405	0.0183	-0.0923	0.0099	0.0358	-2.5789
EUR	EUR	0.005	0.0161	0.0056	0.002	0.02	0.0543	1.0598	1.0076	0.0088	0.007	0.0016	0.0043	1.1779	1.1428	1.2164	1.1562			1062577.0	1217311.0	categorical-20110-both_sexes-9	continuous-20498-both_sexes	0.2765	0.0484	0.0406	0.0447	0.1519	0.0127	0.061	2.4918
EUR	EUR	0.0041	0.0301	0.0064	0.0013	0.02	0.0438	1.0598	1.0248	0.0088	0.0092	0.0016	0.0025	1.1811	1.3238	1.2164	1.3847			1062577.0	1217311.0	categorical-20110-both_sexes-9	continuous-2050-both_sexes	0.2763	0.0646	0.0405	0.024	0.1391	0.0017	0.0443	3.1395
EUR	EUR	-0.0002	0.0163	0.0054	0.0019	0.02	0.0431	1.0598	1.0289	0.0088	0.0077	0.0016	0.0047	1.1811	1.1396	1.2164	1.1513			1062577.0	1217311.0	categorical-20110-both_sexes-9	continuous-20506-both_sexes	0.2763	0.1908	0.0405	0.0509	-0.0063	0.921	0.064	-0.0991
EUR	EUR	0.0046	0.014	0.0057	0.002	0.02	0.0433	1.0598	1.0215	0.0088	0.0071	0.0016	0.0043	1.1811	1.1333	1.2164	1.1411			1062577.0	1217311.0	categorical-20110-both_sexes-9	continuous-20512-both_sexes	0.2763	0.1527	0.0405	0.0504	0.1556	0.021	0.0674	2.3076
EUR	EUR	0.0104	0.0217	0.0054	0.002	0.02	0.0582	1.0598	1.03	0.0088	0.0078	0.0016	0.005	1.1811	1.1779	1.2164	1.1948			1062577.0	1217311.0	categorical-20110-both_sexes-9	continuous-20519-both_sexes	0.2763	0.1539	0.0405	0.0403	0.3063	1.861e-07	0.0588	5.2127
EUR	EUR	0.0026	0.0314	0.0059	0.0013	0.02	0.0438	1.0598	1.033	0.0088	0.0096	0.0016	0.0025	1.1811	1.3306	1.2164	1.3954			1062577.0	1217311.0	categorical-20110-both_sexes-9	continuous-2070-both_sexes	0.2763	0.0834	0.0405	0.0242	0.0882	0.0472	0.0445	1.9841
EUR	EUR	0.0355	0.0933	0.0094	0.0025	0.02	0.2391	1.0598	1.3	0.0088	0.0244	0.0016	0.0082	1.1811	2.5357	1.2164	3.3572			1062577.0	1217311.0	categorical-20110-both_sexes-9	continuous-21001-both_sexes-irnt	0.2763	0.1272	0.0405	0.0103	0.5141	7.0674e-57	0.0323	15.8932
EUR	EUR	0.0312	0.0651	0.01	0.0027	0.02	0.266	1.0598	1.3674	0.0088	0.03	0.0016	0.0095	1.1811	2.6503	1.2164	3.6128			1062577.0	1217311.0	categorical-20110-both_sexes-9	continuous-21002-both_sexes-irnt	0.2763	0.1406	0.0405	0.0115	0.4285	2.2098e-34	0.035	12.2277
EUR	EUR	-0.0178	-0.0195	0.0072	0.0018	0.02	0.1474	1.0598	1.1911	0.0088	0.0167	0.0016	0.0056	1.1811	1.9548	1.2164	2.3258			1062577.0	1217311.0	categorical-20110-both_sexes-9	continuous-2139-both_sexes-irnt	0.2763	0.1441	0.0405	0.0126	-0.3279	1.1659e-23	0.0327	-10.0265
EUR	EUR	0.02	0.0821	0.007	0.0015	0.02	0.1005	1.0598	1.0799	0.0088	0.0117	0.0016	0.0033	1.1811	1.7374	1.2164	1.9338			1062577.0	1217311.0	categorical-20110-both_sexes-9	continuous-2178-both_sexes	0.2763	0.0855	0.0405	0.0125	0.4464	1.9033e-50	0.0299	14.9366
EUR	EUR	0.0003	-0.0033	0.0059	0.0014	0.02	0.0689	1.0598	1.081	0.0088	0.0119	0.0016	0.0035	1.1811	1.4387	1.2164	1.5882			1062577.0	1217311.0	categorical-20110-both_sexes-9	continuous-2217-both_sexes-irnt	0.2763	0.1376	0.0405	0.0203	0.0081	0.8331	0.0386	0.2107
EUR	EUR	0.0077	0.0275	0.0063	0.0013	0.02	0.0752	1.0598	1.0636	0.0088	0.0105	0.0016	0.003	1.1811	1.5808	1.2164	1.697			1062577.0	1217311.0	categorical-20110-both_sexes-9	continuous-2237-both_sexes	0.2763	0.0913	0.0405	0.015	0.1986	1.1147e-09	0.0326	6.0921
EUR	EUR	-0.0022	-0.0015	0.007	0.0015	0.02	0.0601	1.0598	1.0463	0.0088	0.016	0.0016	0.0055	1.1811	1.4175	1.2164	1.562			1062577.0	1217311.0	categorical-20110-both_sexes-9	continuous-2267-both_sexes	0.2763	0.0824	0.0405	0.0285	-0.0649	0.1229	0.0421	-1.5428
EUR	EUR	0.003	-0.0005	0.0063	0.0012	0.02	0.0223	1.0598	1.0177	0.0088	0.0086	0.0016	0.0018	1.1811	1.1811	1.2164	1.1995			1062577.0	1217311.0	categorical-20110-both_sexes-9	continuous-2277-both_sexes	0.2763	0.0889	0.0405	0.043	0.1408	0.0131	0.0568	2.481
EUR	EUR	0.0055	0.0235	0.0056	0.0012	0.02	0.0328	1.0598	1.0241	0.0088	0.0087	0.0016	0.0018	1.1811	1.2697	1.2164	1.3012			1062577.0	1217311.0	categorical-20110-both_sexes-9	continuous-2296-both_sexes	0.2763	0.08	0.0405	0.029	0.2149	1.3304e-06	0.0444	4.8352
EUR	EUR	0.0313	0.0626	0.01	0.0027	0.02	0.2623	1.0598	1.3402	0.0088	0.0292	0.0016	0.0093	1.1811	2.5831	1.2164	3.5238			1062577.0	1217311.0	categorical-20110-both_sexes-9	continuous-23098-both_sexes-irnt	0.2763	0.1348	0.0405	0.0116	0.432	6.3765e-35	0.035	12.3283
EUR	EUR	0.0336	0.0835	0.0092	0.0024	0.02	0.2343	1.0598	1.1556	0.0088	0.0223	0.0016	0.0071	1.1811	2.4421	1.2164	3.1063			1062577.0	1217311.0	categorical-20110-both_sexes-9	continuous-23099-both_sexes-irnt	0.2763	0.0739	0.0405	0.0106	0.4909	2.5207e-45	0.0347	14.1289
EUR	EUR	0.0342	0.0803	0.0098	0.0026	0.02	0.2422	1.0598	1.3525	0.0088	0.0248	0.0016	0.008	1.1811	2.5736	1.2164	3.3612			1062577.0	1217311.0	categorical-20110-both_sexes-9	continuous-23100-both_sexes-irnt	0.2763	0.1493	0.0405	0.0105	0.4917	2.1849e-44	0.0352	13.976
EUR	EUR	0.0211	0.0233	0.0103	0.0029	0.02	0.3042	1.0598	1.4914	0.0088	0.045	0.0016	0.013	1.1811	2.7379	1.2164	4.0632			1062577.0	1217311.0	categorical-20110-both_sexes-9	continuous-23101-both_sexes-irnt	0.2763	0.1604	0.0405	0.0147	0.2707	2.119e-14	0.0354	7.6432
EUR	EUR	0.0209	0.0235	0.0102	0.0028	0.02	0.2998	1.0598	1.4693	0.0088	0.0442	0.0016	0.0128	1.1811	2.6988	1.2164	4.0042			1062577.0	1217311.0	categorical-20110-both_sexes-9	continuous-23102-both_sexes-irnt	0.2763	0.1562	0.0405	0.0147	0.2705	1.8817e-14	0.0353	7.6585
EUR	EUR	0.036	0.092	0.0095	0.0025	0.02	0.2438	1.0598	1.3189	0.0088	0.0246	0.0016	0.0083	1.1811	2.5546	1.2164	3.3898			1062577.0	1217311.0	categorical-20110-both_sexes-9	continuous-23104-both_sexes-irnt	0.2763	0.1334	0.0405	0.0103	0.5161	3.1472e-57	0.0324	15.9438
EUR	EUR	0.0245	0.0343	0.0103	0.0028	0.02	0.2959	1.0598	1.4448	0.0088	0.0409	0.0016	0.012	1.1811	2.7085	1.2164	3.936			1062577.0	1217311.0	categorical-20110-both_sexes-9	continuous-23105-both_sexes-irnt	0.2763	0.1515	0.0405	0.0139	0.3181	2.7545e-19	0.0354	8.9781
EUR	EUR	-0.0213	-0.0455	0.0098	0.0027	0.02	0.2555	1.0597	1.362	0.0087	0.0311	0.0016	0.0091	1.1811	2.5593	1.2163	3.5835			1062577.0	1217311.0	categorical-20110-both_sexes-9	continuous-23106-both_sexes-irnt	0.276	0.1401	0.0404	0.012	-0.2984	1.4155e-16	0.0361	-8.2634
EUR	EUR	-0.0152	-0.0351	0.0094	0.0025	0.02	0.2356	1.0598	1.3279	0.0088	0.0307	0.0016	0.0088	1.1811	2.4329	1.2164	3.3729			1062577.0	1217311.0	categorical-20110-both_sexes-9	continuous-23107-both_sexes-irnt	0.2763	0.1382	0.0405	0.0129	-0.2214	3.819e-10	0.0354	-6.2613
EUR	EUR	-0.0155	-0.0339	0.0095	0.0025	0.02	0.2417	1.0598	1.3467	0.0088	0.0308	0.0016	0.009	1.1811	2.498	1.2164	3.4432			1062577.0	1217311.0	categorical-20110-both_sexes-9	continuous-23108-both_sexes-irnt	0.2763	0.1419	0.0405	0.0126	-0.2225	4.444e-10	0.0357	-6.2376
EUR	EUR	-0.0233	-0.0429	0.0098	0.0026	0.02	0.2385	1.0598	1.394	0.0088	0.0307	0.0016	0.0085	1.1811	2.5309	1.2164	3.4549			1062577.0	1217311.0	categorical-20110-both_sexes-9	continuous-23109-both_sexes-irnt	0.2763	0.1605	0.0405	0.0125	-0.3373	2.5054e-21	0.0356	-9.4815
EUR	EUR	-0.0228	-0.0463	0.0097	0.0025	0.02	0.2262	1.0598	1.3449	0.0088	0.0288	0.0016	0.0081	1.1811	2.4236	1.2164	3.288			1062577.0	1217311.0	categorical-20110-both_sexes-9	continuous-23110-both_sexes-irnt	0.2763	0.1508	0.0405	0.0126	-0.3389	1.7811e-21	0.0356	-9.5171
EUR	EUR	0.0355	0.0899	0.009	0.0023	0.02	0.2257	1.0598	1.1567	0.0088	0.0205	0.0016	0.0065	1.1811	2.4098	1.2164	3.0432			1062577.0	1217311.0	categorical-20110-both_sexes-9	continuous-23111-both_sexes-irnt	0.2763	0.0767	0.0405	0.01	0.5284	6.3053e-56	0.0335	15.7554
EUR	EUR	0.0368	0.0811	0.0094	0.0025	0.02	0.2403	1.0598	1.1445	0.0088	0.0213	0.0016	0.0073	1.1811	2.4282	1.2164	3.1358			1062577.0	1217311.0	categorical-20110-both_sexes-9	continuous-23112-both_sexes-irnt	0.2763	0.0676	0.0405	0.01	0.5315	1.0618e-53	0.0345	15.428
EUR	EUR	0.0212	0.0291	0.0103	0.0028	0.02	0.2811	1.0598	1.4298	0.0088	0.0396	0.0016	0.0114	1.1811	2.6648	1.2164	3.8026			1062577.0	1217311.0	categorical-20110-both_sexes-9	continuous-23113-both_sexes-irnt	0.2763	0.1534	0.0405	0.0141	0.2825	9.6113e-16	0.0352	8.0317
EUR	EUR	0.0212	0.0292	0.0103	0.0028	0.02	0.2835	1.0598	1.4448	0.0088	0.04	0.0016	0.0115	1.1811	2.689	1.2164	3.8373			1062577.0	1217311.0	categorical-20110-both_sexes-9	continuous-23114-both_sexes-irnt	0.2763	0.1568	0.0405	0.0141	0.2819	1.1527e-15	0.0352	8.0094
EUR	EUR	0.0358	0.0901	0.009	0.0023	0.02	0.226	1.0598	1.1568	0.0088	0.0209	0.0016	0.0065	1.1811	2.419	1.2164	3.0441			1062577.0	1217311.0	categorical-20110-both_sexes-9	continuous-23115-both_sexes-irnt	0.2763	0.0767	0.0405	0.0102	0.5324	2.4857e-58	0.0331	16.1016
EUR	EUR	0.037	0.0803	0.0095	0.0025	0.02	0.2419	1.0598	1.1437	0.0088	0.0217	0.0016	0.0074	1.1811	2.4421	1.2164	3.1491			1062577.0	1217311.0	categorical-20110-both_sexes-9	continuous-23116-both_sexes-irnt	0.2763	0.0669	0.0405	0.0101	0.5328	4.7039e-55	0.0341	15.6279
EUR	EUR	0.023	0.0336	0.0104	0.0028	0.02	0.2868	1.0598	1.4535	0.0088	0.0388	0.0016	0.0113	1.1811	2.7379	1.2164	3.8675			1062577.0	1217311.0	categorical-20110-both_sexes-9	continuous-23117-both_sexes-irnt	0.2763	0.1581	0.0405	0.0135	0.3036	8.7651e-18	0.0353	8.5891
EUR	EUR	0.0228	0.0327	0.0103	0.0028	0.02	0.2792	1.0598	1.4136	0.0088	0.0378	0.0016	0.011	1.1811	2.6599	1.2164	3.7626			1062577.0	1217311.0	categorical-20110-both_sexes-9	continuous-23118-both_sexes-irnt	0.2763	0.1497	0.0405	0.0137	0.3047	7.7228e-18	0.0354	8.6036
EUR	EUR	0.0325	0.084	0.0093	0.0023	0.02	0.2285	1.0598	1.1439	0.0088	0.0227	0.0016	0.0071	1.1811	2.3868	1.2164	3.052			1062577.0	1217311.0	categorical-20110-both_sexes-9	continuous-23119-both_sexes-irnt	0.2763	0.0701	0.0405	0.0111	0.4808	1.0072e-44	0.0343	14.031
EUR	EUR	0.0331	0.0797	0.0095	0.0024	0.02	0.2229	1.0598	1.2669	0.0088	0.0231	0.0016	0.0076	1.1811	2.3914	1.2164	3.1297			1062577.0	1217311.0	categorical-20110-both_sexes-9	continuous-23120-both_sexes-irnt	0.2763	0.1253	0.0405	0.0109	0.4955	6.1469e-47	0.0344	14.3881
EUR	EUR	0.0237	0.0284	0.0099	0.0028	0.02	0.2687	1.0598	1.4095	0.0088	0.0386	0.0016	0.0111	1.1811	2.5736	1.2164	3.6754			1062577.0	1217311.0	categorical-20110-both_sexes-9	continuous-23121-both_sexes-irnt	0.2763	0.1531	0.0405	0.0144	0.3233	2.0577e-19	0.0359	9.0102
EUR	EUR	0.0237	0.0276	0.0099	0.0028	0.02	0.2709	1.0598	1.426	0.0088	0.0393	0.0016	0.0113	1.1811	2.5926	1.2164	3.7136			1062577.0	1217311.0	categorical-20110-both_sexes-9	continuous-23122-both_sexes-irnt	0.2763	0.157	0.0405	0.0145	0.3215	2.8221e-19	0.0358	8.9754
EUR	EUR	0.0326	0.0835	0.0092	0.0023	0.02	0.2305	1.0598	1.1413	0.0088	0.0226	0.0016	0.0071	1.1811	2.3868	1.2164	3.0677			1062577.0	1217311.0	categorical-20110-both_sexes-9	continuous-23123-both_sexes-irnt	0.2763	0.0683	0.0405	0.0109	0.4802	3.6895e-45	0.0341	14.102
EUR	EUR	0.0336	0.0784	0.0094	0.0025	0.02	0.228	1.0598	1.2958	0.0088	0.0235	0.0016	0.0078	1.1811	2.4421	1.2164	3.2015			1062577.0	1217311.0	categorical-20110-both_sexes-9	continuous-23124-both_sexes-irnt	0.2763	0.1344	0.0405	0.0107	0.4984	3.624e-48	0.0342	14.5826
EUR	EUR	0.025	0.0307	0.0097	0.0027	0.02	0.2665	1.0598	1.4106	0.0088	0.037	0.0016	0.011	1.1811	2.5783	1.2164	3.6537			1062577.0	1217311.0	categorical-20110-both_sexes-9	continuous-23125-both_sexes-irnt	0.2763	0.1547	0.0405	0.0139	0.342	9.0682e-22	0.0357	9.587
EUR	EUR	0.0246	0.0326	0.0099	0.0028	0.02	0.2673	1.0598	1.4147	0.0088	0.0374	0.0016	0.011	1.1811	2.5783	1.2164	3.6686			1062577.0	1217311.0	categorical-20110-both_sexes-9	continuous-23126-both_sexes-irnt	0.2763	0.1554	0.0405	0.014	0.3369	1.1322e-20	0.0361	9.3229
EUR	EUR	0.0292	0.0742	0.0092	0.0023	0.02	0.2093	1.0598	1.2897	0.0088	0.0232	0.0016	0.0071	1.1811	2.3777	1.2164	3.0342			1062577.0	1217311.0	categorical-20110-both_sexes-9	continuous-23127-both_sexes-irnt	0.2763	0.1424	0.0405	0.0114	0.451	2.6975e-35	0.0364	12.3975
EUR	EUR	0.0178	0.0133	0.01	0.0028	0.02	0.2938	1.0598	1.4944	0.0088	0.0469	0.0016	0.0135	1.1811	2.6551	1.2164	3.9846			1062577.0	1217311.0	categorical-20110-both_sexes-9	continuous-23129-both_sexes-irnt	0.2763	0.1656	0.0405	0.0157	0.2322	6.5678e-11	0.0356	6.5302
EUR	EUR	0.0178	0.0127	0.01	0.0028	0.02	0.2933	1.0598	1.4949	0.0088	0.0468	0.0016	0.0135	1.1811	2.6599	1.2164	3.9802			1062577.0	1217311.0	categorical-20110-both_sexes-9	continuous-23130-both_sexes-irnt	0.2763	0.1661	0.0405	0.0157	0.2328	4.9748e-11	0.0354	6.5717
EUR	EUR	-0.0163	-0.0105	0.0059	0.0023	0.02	0.0855	1.0598	1.0637	0.0088	0.0075	0.0016	0.0068	1.1811	1.2201	1.2164	1.2261			1062577.0	1217311.0	categorical-20110-both_sexes-9	continuous-2946-both_sexes-irnt	0.2763	0.2817	0.0405	0.0334	-0.3943	1.012e-12	0.0553	-7.1289
EUR	EUR	0.0174	0.0589	0.008	0.002	0.02	0.1765	1.0598	1.2152	0.0088	0.0344	0.0016	0.0101	1.1811	1.8972	1.2164	2.7292			1062577.0	1217311.0	categorical-20110-both_sexes-9	continuous-30000-both_sexes-irnt	0.2763	0.1244	0.0405	0.0199	0.2924	5.5218e-18	0.0338	8.642
EUR	EUR	0.0126	0.0429	0.0086	0.0021	0.02	0.1841	1.0598	1.5448	0.0088	0.0627	0.0016	0.0148	1.1811	1.9798	1.2164	3.1457			1062577.0	1217311.0	categorical-20110-both_sexes-9	continuous-30010-both_sexes-irnt	0.2762	0.2539	0.0404	0.0292	0.2085	8.1038e-10	0.0339	6.1429
EUR	EUR	0.008	0.0276	0.0076	0.0019	0.02	0.1266	1.0598	1.4251	0.0088	0.0574	0.0016	0.011	1.1811	1.7688	1.2164	2.5246			1062577.0	1217311.0	categorical-20110-both_sexes-9	continuous-30020-both_sexes-irnt	0.2763	0.2788	0.0405	0.0376	0.1593	2.6691e-05	0.0379	4.2
EUR	EUR	0.0068	0.0312	0.0076	0.0019	0.02	0.1221	1.0598	1.4219	0.0088	0.0582	0.0016	0.0113	1.1811	1.7609	1.2164	2.482			1062577.0	1217311.0	categorical-20110-both_sexes-9	continuous-30030-both_sexes-irnt	0.2763	0.2847	0.0405	0.0393	0.1381	0.0003	0.0383	3.6032
EUR	EUR	-0.011	-0.0255	0.0097	0.0023	0.02	0.2048	1.0598	1.5667	0.0087	0.0989	0.0016	0.021	1.1811	1.8606	1.2164	3.3776			1062577.0	1217311.0	categorical-20110-both_sexes-9	continuous-30040-both_sexes-irnt	0.2761	0.2383	0.0404	0.0416	-0.1722	2.4954e-07	0.0334	-5.158
EUR	EUR	-0.0083	-0.028	0.0097	0.0023	0.02	0.1983	1.0598	1.5222	0.0088	0.1015	0.0016	0.0215	1.1811	1.7885	1.2164	3.2673			1062577.0	1217311.0	categorical-20110-both_sexes-9	continuous-30050-both_sexes-irnt	0.2762	0.2303	0.0405	0.0448	-0.1313	0.0001	0.0343	-3.8323
EUR	EUR	0.0014	-0.0047	0.0064	0.0015	0.02	0.0462	1.0598	1.1117	0.0088	0.0231	0.0016	0.0059	1.1811	1.2631	1.2164	1.4947			1062577.0	1217311.0	categorical-20110-both_sexes-9	continuous-30060-both_sexes-irnt	0.2763	0.2258	0.0405	0.0467	0.0463	0.3399	0.0486	0.9544
EUR	EUR	0.0041	-0.0022	0.0095	0.0023	0.02	0.1778	1.0598	1.3377	0.0088	0.0629	0.0016	0.018	1.1811	1.6562	1.2163	2.9202			1062577.0	1217311.0	categorical-20110-both_sexes-9	continuous-30070-both_sexes-irnt	0.2763	0.1759	0.0405	0.0328	0.0693	0.0733	0.0387	1.7911
EUR	EUR	0.0014	0.0102	0.0093	0.0026	0.02	0.2433	1.0598	1.6186	0.0088	0.0554	0.0016	0.0184	1.1811	2.0598	1.2164	3.6872			1062577.0	1217311.0	categorical-20110-both_sexes-9	continuous-30080-both_sexes-irnt	0.2763	0.2302	0.0405	0.0206	0.0198	0.5914	0.0369	0.5368
EUR	EUR	0.0036	0.0193	0.0088	0.0023	0.02	0.1979	1.0598	1.5598	0.0088	0.0488	0.0016	0.0148	1.1811	1.9548	1.2164	3.1983			1062577.0	1217311.0	categorical-20110-both_sexes-9	continuous-30090-both_sexes-irnt	0.2763	0.2547	0.0405	0.0222	0.0568	0.1193	0.0365	1.5577
EUR	EUR	0.0027	0.0175	0.0095	0.0023	0.0199	0.2846	1.06	1.8927	0.0087	0.0919	0.0016	0.0303	1.1779	2.0471	1.216	4.2794			1062577.0	1217311.0	categorical-20110-both_sexes-9	continuous-30100-both_sexes-irnt	0.2777	0.2722	0.0405	0.028	0.0357	0.2508	0.031	1.1485
EUR	EUR	0.0069	0.0092	0.009	0.0024	0.02	0.195	1.0597	1.5229	0.0087	0.0764	0.0016	0.0238	1.1779	1.7491	1.2164	3.3367			1062577.0	1217311.0	categorical-20110-both_sexes-9	continuous-30110-both_sexes-irnt	0.2761	0.2238	0.0402	0.0327	0.1112	0.0028	0.0373	2.9849
EUR	EUR	0.0151	0.0416	0.0088	0.0023	0.02	0.171	1.0598	1.3899	0.0088	0.0472	0.0016	0.0129	1.1811	1.8931	1.2164	2.8792			1062577.0	1217311.0	categorical-20110-both_sexes-9	continuous-30120-both_sexes-irnt	0.2763	0.2075	0.0405	0.0251	0.2591	2.1301e-11	0.0387	6.6968
EUR	EUR	0.01	0.0185	0.0075	0.002	0.02	0.1592	1.0598	1.5898	0.0088	0.0859	0.0016	0.0176	1.1811	1.7885	1.2164	2.922			1062577.0	1217311.0	categorical-20110-both_sexes-9	continuous-30130-both_sexes-irnt	0.2763	0.3068	0.0405	0.0447	0.1764	1.3932e-06	0.0366	4.826
EUR	EUR	0.013	0.0553	0.0078	0.0019	0.02	0.1504	1.0598	1.2025	0.0087	0.0324	0.0016	0.0093	1.1811	1.7688	1.2164	2.495			1062577.0	1217311.0	categorical-20110-both_sexes-9	continuous-30140-both_sexes-irnt	0.2763	0.1354	0.0404	0.0216	0.2369	2.4334e-11	0.0355	6.6773
EUR	EUR	0.0068	0.0194	0.009	0.0023	0.02	0.1731	1.0598	1.3739	0.0088	0.0632	0.0016	0.0197	1.1779	1.7767	1.2163	2.9588			1062577.0	1217311.0	categorical-20110-both_sexes-9	continuous-30150-both_sexes-irnt	0.2765	0.1909	0.0406	0.0323	0.1155	0.0023	0.0379	3.0476
EUR	EUR	0.0023	-0.0113	0.0084	0.0022	0.02	0.1379	1.0598	1.3239	0.0088	0.0365	0.0016	0.0105	1.1811	1.7218	1.2164	2.5087			1062577.0	1217311.0	categorical-20110-both_sexes-9	continuous-30180-both_sexes-irnt	0.2763	0.2147	0.0405	0.0242	0.0444	0.276	0.0408	1.0892
EUR	EUR	-0.0027	-0.0289	0.0077	0.0019	0.02	0.1385	1.0598	1.5487	0.0088	0.0908	0.0016	0.0168	1.1811	1.6601	1.2163	2.7132			1062577.0	1217311.0	categorical-20110-both_sexes-9	continuous-30190-both_sexes-irnt	0.2763	0.3203	0.0405	0.053	-0.0522	0.1572	0.0369	-1.4144
EUR	EUR	-0.0016	0.0192	0.0086	0.0021	0.02	0.1263	1.0598	1.3024	0.0088	0.0369	0.0016	0.0096	1.1811	1.6946	1.2164	2.4013			1062577.0	1217311.0	categorical-20110-both_sexes-9	continuous-30200-both_sexes-irnt	0.2763	0.2158	0.0405	0.0263	-0.0309	0.465	0.0423	-0.7306
EUR	EUR	0.0011	-0.0027	0.0094	0.0023	0.02	0.1769	1.0598	1.3932	0.0088	0.0674	0.0016	0.021	1.1811	1.7452	1.2164	3.0218			1062577.0	1217311.0	categorical-20110-both_sexes-9	continuous-30210-both_sexes-irnt	0.2763	0.1945	0.0405	0.0334	0.018	0.6446	0.0389	0.4612
EUR	EUR	0.0197	0.0658	0.0095	0.0023	0.02	0.1596	1.0598	1.4037	0.0088	0.0756	0.0016	0.0163	1.1811	1.8485	1.2164	2.8546			1062577.0	1217311.0	categorical-20110-both_sexes-9	continuous-30240-both_sexes-irnt	0.2763	0.2177	0.0405	0.0408	0.3487	8.7681e-14	0.0468	7.4582
EUR	EUR	0.0216	0.0718	0.0094	0.0023	0.02	0.1629	1.0598	1.4147	0.0088	0.0735	0.0016	0.016	1.1811	1.9013	1.2164	2.8952			1062577.0	1217311.0	categorical-20110-both_sexes-9	continuous-30250-both_sexes-irnt	0.2763	0.2188	0.0405	0.0388	0.3787	1.3153e-16	0.0458	8.2722
EUR	EUR	-0.0044	-0.0249	0.009	0.0021	0.02	0.1644	1.0598	1.403	0.0087	0.078	0.0016	0.017	1.1811	1.6259	1.2163	2.8376			1062577.0	1217311.0	categorical-20110-both_sexes-9	continuous-30260-both_sexes-irnt	0.2764	0.2193	0.0404	0.0425	-0.0769	0.0441	0.0382	-2.0135
EUR	EUR	-0.0108	-0.0416	0.0082	0.002	0.02	0.1657	1.0598	1.4617	0.0087	0.0746	0.0016	0.0158	1.1811	1.7648	1.2163	2.882			1062577.0	1217311.0	categorical-20110-both_sexes-9	continuous-30270-both_sexes-irnt	0.2763	0.2453	0.0403	0.0397	-0.1876	2.851e-07	0.0366	-5.133
EUR	EUR	0.0142	0.0468	0.0082	0.0018	0.02	0.1125	1.0598	1.2937	0.0088	0.0542	0.0016	0.011	1.1811	1.6145	1.2163	2.2799			1062577.0	1217311.0	categorical-20110-both_sexes-9	continuous-30280-both_sexes-irnt	0.2762	0.2295	0.0405	0.0423	0.2989	1.2356e-12	0.0421	7.1013
EUR	EUR	0.0209	0.0686	0.0093	0.0022	0.02	0.1716	1.0597	1.4404	0.0088	0.0837	0.0016	0.0165	1.1811	1.9218	1.2163	3.0039			1062577.0	1217311.0	categorical-20110-both_sexes-9	continuous-30290-both_sexes-irnt	0.2762	0.2198	0.0405	0.0417	0.3564	9.3397e-17	0.0429	8.3129
EUR	EUR	0.0225	0.0732	0.0094	0.0023	0.0199	0.1729	1.0599	1.4452	0.0087	0.0828	0.0016	0.0164	1.1779	1.9507	1.2161	3.0209			1062577.0	1217311.0	categorical-20110-both_sexes-9	continuous-30300-both_sexes-irnt	0.2772	0.2203	0.0402	0.041	0.3825	6.9699e-19	0.0431	8.8754
EUR	EUR	0.0098	0.0175	0.006	0.0014	0.02	0.0625	1.0598	1.069	0.0088	0.0106	0.0016	0.0029	1.1811	1.4709	1.2164	1.5845			1062577.0	1217311.0	categorical-20110-both_sexes-9	continuous-30510-both_sexes-irnt	0.2763	0.1181	0.0405	0.0181	0.2766	5.6687e-13	0.0384	7.2082
EUR	EUR	0.0024	0.0016	0.0053	0.0012	0.02	0.0433	1.0598	1.023	0.0088	0.0102	0.0016	0.0023	1.1811	1.3238	1.2164	1.3848			1062577.0	1217311.0	categorical-20110-both_sexes-9	continuous-30520-both_sexes-irnt	0.2763	0.0598	0.0405	0.0266	0.0819	0.0445	0.0408	2.009
EUR	EUR	0.012	0.0297	0.0065	0.0016	0.02	0.07	1.0598	1.0601	0.0088	0.0106	0.0016	0.0031	1.1811	1.5071	1.2164	1.6433			1062577.0	1217311.0	categorical-20110-both_sexes-9	continuous-30530-both_sexes-irnt	0.2763	0.0934	0.0405	0.0164	0.3203	6.0822e-15	0.0411	7.8022
EUR	EUR	-0.015	-0.053	0.0079	0.002	0.02	0.2114	1.0598	1.1645	0.0088	0.0238	0.0016	0.0091	1.1811	2.1199	1.2164	2.8357			1062577.0	1217311.0	categorical-20110-both_sexes-9	continuous-3062-both_sexes-irnt	0.2763	0.0896	0.0405	0.0129	-0.2309	8.1212e-14	0.0309	-7.4683
EUR	EUR	-0.012	-0.0373	0.0075	0.0019	0.02	0.1917	1.0598	1.1329	0.0088	0.0196	0.0016	0.0076	1.1811	2.0344	1.2164	2.6456			1062577.0	1217311.0	categorical-20110-both_sexes-9	continuous-3063-both_sexes-irnt	0.2763	0.0808	0.0405	0.0119	-0.1937	5.3111e-10	0.0312	-6.2096
EUR	EUR	-0.0033	-0.0132	0.0069	0.0018	0.02	0.1023	1.0598	1.0876	0.0088	0.0145	0.0016	0.005	1.1811	1.6334	1.2164	1.9087			1062577.0	1217311.0	categorical-20110-both_sexes-9	continuous-3064-both_sexes-irnt	0.2763	0.0964	0.0405	0.0159	-0.073	0.064	0.0394	-1.8519
EUR	EUR	0.0191	0.0233	0.0092	0.0029	0.02	0.2909	1.0598	1.3257	0.0088	0.0278	0.0016	0.0169	1.1811	2.0344	1.2164	2.7326			1062577.0	1217311.0	categorical-20110-both_sexes-9	continuous-3143-both_sexes-irnt	0.2763	0.188	0.0405	0.0161	0.2505	2.267e-10	0.0395	6.3421
EUR	EUR	0.0066	0.0224	0.0085	0.0029	0.02	0.2631	1.0598	1.2548	0.0088	0.0458	0.0016	0.0274	1.1811	1.7024	1.2164	2.6373			1062577.0	1217311.0	categorical-20110-both_sexes-9	continuous-3144-both_sexes-irnt	0.2763	0.1556	0.0405	0.028	0.0916	0.0167	0.0383	2.3932
EUR	EUR	0.0039	0.0209	0.0084	0.0029	0.02	0.2912	1.0598	1.3336	0.0088	0.0476	0.0016	0.0286	1.1811	1.7806	1.2164	2.8277			1062577.0	1217311.0	categorical-20110-both_sexes-9	continuous-3147-both_sexes-irnt	0.2763	0.1826	0.0404	0.026	0.0516	0.1666	0.0373	1.3833
EUR	EUR	0.0038	0.0211	0.0083	0.0029	0.02	0.2873	1.0598	1.3066	0.0088	0.0467	0.0016	0.0282	1.1811	1.7491	1.2164	2.7783			1062577.0	1217311.0	categorical-20110-both_sexes-9	continuous-3148-both_sexes-irnt	0.2763	0.1724	0.0404	0.0263	0.0504	0.1765	0.0373	1.3515
EUR	EUR	-0.0027	0.0054	0.0053	0.0011	0.02	0.054	1.0598	1.0394	0.0088	0.0119	0.0016	0.0028	1.1811	1.4034	1.2164	1.4946			1062577.0	1217311.0	categorical-20110-both_sexes-9	continuous-399-both_sexes-irnt	0.2763	0.0797	0.0405	0.024	-0.0823	0.0118	0.0327	-2.5187
EUR	EUR	-0.0062	0.0103	0.0063	0.0013	0.02	0.0805	1.0598	1.1051	0.0088	0.0124	0.0016	0.0034	1.1811	1.607	1.2164	1.7784			1062577.0	1217311.0	categorical-20110-both_sexes-9	continuous-400-both_sexes-irnt	0.2763	0.135	0.0405	0.016	-0.1555	4.224e-06	0.0338	-4.6
EUR	EUR	-3.389e-05	0.0168	0.0065	0.0015	0.02	0.0802	1.0598	1.1064	0.0088	0.0123	0.0016	0.003	1.1811	1.6221	1.2164	1.7882			1062577.0	1217311.0	categorical-20110-both_sexes-9	continuous-404-both_sexes-irnt	0.2763	0.135	0.0405	0.0156	-0.0008	0.9817	0.0369	-0.023
EUR	EUR	0.0121	0.0267	0.007	0.0018	0.02	0.1275	1.0598	1.2136	0.0088	0.0205	0.0016	0.0057	1.1811	1.8364	1.2164	2.2821			1062577.0	1217311.0	categorical-20110-both_sexes-9	continuous-4079-both_sexes-irnt	0.2763	0.1666	0.0405	0.016	0.2397	2.2233e-12	0.0341	7.0197
EUR	EUR	0.0154	0.0294	0.0076	0.0019	0.02	0.1349	1.0598	1.2273	0.0088	0.0202	0.0016	0.0057	1.1811	1.8728	1.2164	2.3555			1062577.0	1217311.0	categorical-20110-both_sexes-9	continuous-4080-both_sexes-irnt	0.2763	0.1677	0.0405	0.0149	0.2971	6.7168e-17	0.0356	8.3519
EUR	EUR	0.0096	0.0139	0.0075	0.0033	0.02	0.2706	1.0598	1.1234	0.0088	0.0302	0.0016	0.0337	1.1811	1.4387	1.2164	1.8847			1062577.0	1217311.0	categorical-20110-both_sexes-9	continuous-4101-both_sexes-irnt	0.2763	0.1395	0.0405	0.0341	0.1305	0.0032	0.0442	2.9503
EUR	EUR	0.008	0.013	0.0075	0.0032	0.02	0.2859	1.0598	1.1486	0.0088	0.0281	0.0016	0.03	1.1811	1.4709	1.2164	1.9457			1062577.0	1217311.0	categorical-20110-both_sexes-9	continuous-4104-both_sexes-irnt	0.2763	0.1571	0.0404	0.0297	0.1053	0.0123	0.0421	2.5024
EUR	EUR	0.0083	0.0121	0.0075	0.0032	0.02	0.2881	1.0598	1.1477	0.0088	0.0283	0.0016	0.0302	1.1811	1.4709	1.2164	1.951			1062577.0	1217311.0	categorical-20110-both_sexes-9	continuous-4105-both_sexes-irnt	0.2763	0.1553	0.0404	0.0298	0.1098	0.0086	0.0418	2.6286
EUR	EUR	0.008	0.013	0.0075	0.0032	0.02	0.2859	1.0598	1.1486	0.0088	0.0281	0.0016	0.03	1.1811	1.4709	1.2164	1.9457			1062577.0	1217311.0	categorical-20110-both_sexes-9	continuous-4106-both_sexes-irnt	0.2763	0.1571	0.0404	0.0297	0.1053	0.0123	0.0421	2.5025
EUR	EUR	0.0152	0.0172	0.0073	0.0032	0.02	0.2877	1.0598	1.1623	0.0088	0.0154	0.0016	0.0162	1.1811	1.6145	1.2164	1.9215			1062577.0	1217311.0	categorical-20110-both_sexes-9	continuous-4119-both_sexes-irnt	0.2763	0.1762	0.0405	0.0167	0.2008	1.9382e-06	0.0422	4.7598
EUR	EUR	0.0087	0.0113	0.0078	0.0034	0.02	0.2918	1.0598	1.1552	0.0088	0.0294	0.0016	0.0315	1.1811	1.4781	1.2164	1.9798			1062577.0	1217311.0	categorical-20110-both_sexes-9	continuous-4123-both_sexes-irnt	0.2763	0.1584	0.0404	0.03	0.1134	0.01	0.044	2.5748
EUR	EUR	0.0124	0.0179	0.0054	0.0015	0.02	0.0386	1.0598	1.0187	0.0088	0.0083	0.0016	0.0025	1.1811	1.207	1.2164	1.2332			1062577.0	1217311.0	categorical-20110-both_sexes-9	continuous-41235-both_sexes	0.2763	0.0801	0.0405	0.0358	0.445	6.6359e-17	0.0533	8.3533
EUR	EUR	0.0086	0.0112	0.0077	0.0034	0.02	0.2881	1.0598	1.1334	0.0088	0.0291	0.0016	0.0312	1.1811	1.453	1.2164	1.9484			1062577.0	1217311.0	categorical-20110-both_sexes-9	continuous-4124-both_sexes-irnt	0.2763	0.1407	0.0404	0.0306	0.1131	0.0099	0.0439	2.5782
EUR	EUR	0.0087	0.0113	0.0078	0.0034	0.02	0.2918	1.0598	1.1552	0.0088	0.0294	0.0016	0.0315	1.1811	1.4781	1.2164	1.9798			1062577.0	1217311.0	categorical-20110-both_sexes-9	continuous-4125-both_sexes-irnt	0.2763	0.1584	0.0404	0.03	0.1134	0.01	0.044	2.5746
EUR	EUR	0.0108	0.019	0.0068	0.0022	0.02	0.1218	1.0598	1.0654	0.0088	0.0163	0.0016	0.013	1.1811	1.2664	1.2164	1.407			1062577.0	1217311.0	categorical-20110-both_sexes-9	continuous-4194-both_sexes-irnt	0.2763	0.1606	0.0405	0.0401	0.2188	1.1052e-06	0.0449	4.8719
EUR	EUR	-1.6312e-05	-0.0063	0.0056	0.002	0.02	0.0464	1.0598	1.0341	0.0088	0.0081	0.0016	0.005	1.1811	1.1459	1.2164	1.1652			1062577.0	1217311.0	categorical-20110-both_sexes-9	continuous-4195-both_sexes-irnt	0.2763	0.2067	0.0405	0.0491	-0.0005	0.9935	0.0657	-0.0081
EUR	EUR	0.0024	0.0048	0.0049	0.0016	0.02	0.0214	1.0598	1.037	0.0088	0.0073	0.0016	0.0036	1.1811	1.0926	1.2164	1.0955			1062577.0	1217311.0	categorical-20110-both_sexes-9	continuous-4241-both_sexes-irnt	0.2763	0.3874	0.0405	0.0767	0.1163	0.1284	0.0765	1.5204
EUR	EUR	-0.0055	-0.0344	0.0077	0.0018	0.02	0.1195	1.0598	1.1217	0.0088	0.0171	0.0016	0.0045	1.1811	1.8324	1.2164	2.1466			1062577.0	1217311.0	categorical-20110-both_sexes-9	continuous-46-both_sexes-irnt	0.2763	0.1061	0.0405	0.0149	-0.1119	0.0031	0.0379	-2.9551
EUR	EUR	-0.0053	-0.0315	0.0072	0.0018	0.02	0.1188	1.0598	1.1293	0.0088	0.0166	0.0016	0.0046	1.1811	1.8284	1.2164	2.1441			1062577.0	1217311.0	categorical-20110-both_sexes-9	continuous-47-both_sexes-irnt	0.2763	0.113	0.0405	0.0145	-0.1081	0.0034	0.0369	-2.9318
EUR	EUR	0.0371	0.0865	0.0093	0.0024	0.02	0.2087	1.0598	1.1149	0.0088	0.0206	0.0016	0.0066	1.1811	2.2737	1.2164	2.8545			1062577.0	1217311.0	categorical-20110-both_sexes-9	continuous-48-both_sexes-irnt	0.2763	0.0619	0.0405	0.0111	0.5747	3.3848e-71	0.0322	17.8412
EUR	EUR	0.0017	0.0133	0.0053	0.0017	0.02	0.0331	1.0598	1.0238	0.0088	0.0075	0.0016	0.0042	1.1811	1.1144	1.2164	1.1152			1062577.0	1217311.0	categorical-20110-both_sexes-9	continuous-4836-both_sexes	0.2763	0.2064	0.0405	0.0648	0.0645	0.3414	0.0678	0.9514
EUR	EUR	0.0259	0.0547	0.0097	0.0025	0.02	0.2173	1.0598	1.3373	0.0088	0.0258	0.0016	0.0081	1.1811	2.4421	1.2164	3.1652			1062577.0	1217311.0	categorical-20110-both_sexes-9	continuous-49-both_sexes-irnt	0.2763	0.1558	0.0405	0.0119	0.3932	3.6978e-26	0.0372	10.5798
EUR	EUR	-0.0061	-0.0612	0.0119	0.003	0.02	0.5245	1.0598	1.9723	0.0088	0.0902	0.0016	0.0269	1.1779	3.315	1.2163	6.5727			1062577.0	1217311.0	categorical-20110-both_sexes-9	continuous-50-both_sexes-irnt	0.2765	0.1745	0.0405	0.0162	-0.0594	0.0455	0.0297	-1.9998
EUR	EUR	0.0069	0.0055	0.0069	0.0031	0.02	0.314	1.0598	1.191	0.0088	0.0428	0.0016	0.0327	1.1811	1.4281	1.2164	1.7409			1062577.0	1217311.0	categorical-20110-both_sexes-9	continuous-5096-both_sexes-irnt	0.2763	0.2578	0.0405	0.0577	0.0867	0.0317	0.0403	2.1486
EUR	EUR	0.0073	0.0068	0.0069	0.0034	0.02	0.3311	1.0598	1.1743	0.0088	0.0342	0.0016	0.0313	1.1811	1.4069	1.2164	1.6758			1062577.0	1217311.0	categorical-20110-both_sexes-9	continuous-5097-both_sexes-irnt	0.2763	0.2578	0.0405	0.0506	0.0892	0.0336	0.042	2.1251
EUR	EUR	0.0058	0.008	0.0071	0.0031	0.02	0.3198	1.0599	1.2031	0.0087	0.0438	0.0016	0.0328	1.1779	1.4494	1.2163	1.7632			1062577.0	1217311.0	categorical-20110-both_sexes-9	continuous-5099-both_sexes-irnt	0.277	0.2661	0.0403	0.0574	0.0726	0.0686	0.0399	1.8212
EUR	EUR	0.0008	-0.0329	0.0091	0.0023	0.02	0.2492	1.0598	1.4724	0.0088	0.0485	0.0016	0.015	1.1811	2.3006	1.2164	3.6718			1062577.0	1217311.0	categorical-20110-both_sexes-9	continuous-51-both_sexes-irnt	0.2763	0.1768	0.0405	0.0181	0.0115	0.7308	0.0334	0.344
EUR	EUR	0.0058	0.0097	0.007	0.0031	0.02	0.3007	1.0598	1.2083	0.0088	0.0432	0.0016	0.0314	1.1811	1.4281	1.2164	1.7291			1062577.0	1217311.0	categorical-20110-both_sexes-9	continuous-5132-both_sexes-irnt	0.2763	0.2856	0.0405	0.0592	0.0747	0.0639	0.0403	1.8529
EUR	EUR	0.0062	0.0112	0.007	0.0033	0.02	0.3219	1.0598	1.18	0.0088	0.0341	0.0016	0.0305	1.1811	1.3894	1.2164	1.6656			1062577.0	1217311.0	categorical-20110-both_sexes-9	continuous-5134-both_sexes-irnt	0.2763	0.2705	0.0405	0.0513	0.0774	0.0657	0.0421	1.8406
EUR	EUR	0.0051	0.0094	0.0069	0.0031	0.02	0.293	1.0598	1.1941	0.0088	0.0416	0.0016	0.0305	1.1811	1.4034	1.2164	1.7007			1062577.0	1217311.0	categorical-20110-both_sexes-9	continuous-5135-both_sexes-irnt	0.2763	0.277	0.0405	0.0594	0.0661	0.1029	0.0405	1.6308
EUR	EUR	0.0012	0.0117	0.0055	0.0011	0.02	0.0282	1.0598	1.027	0.0088	0.0087	0.0016	0.002	1.1811	1.2201	1.2164	1.2619			1062577.0	1217311.0	categorical-20110-both_sexes-9	continuous-699-both_sexes-irnt	0.2763	0.1032	0.0405	0.0332	0.0524	0.2641	0.0469	1.1166
EUR	EUR	-0.0019	-0.0026	0.0052	0.0009	0.02	0.0116	1.0598	1.0371	0.0088	0.0071	0.0016	0.0015	1.1811	1.127	1.2164	1.135			1062577.0	1217311.0	categorical-20110-both_sexes-9	continuous-709-both_sexes	0.2763	0.275	0.0405	0.0523	-0.1254	0.0264	0.0565	-2.2198
EUR	EUR	-0.003	-0.0169	0.0058	0.001	0.02	0.03	1.0598	1.0583	0.0088	0.008	0.0016	0.0018	1.1811	1.2697	1.2164	1.3061			1062577.0	1217311.0	categorical-20110-both_sexes-9	continuous-728-both_sexes	0.2763	0.1906	0.0405	0.026	-0.1222	0.0037	0.0421	-2.9064
EUR	EUR	-0.0144	-0.0556	0.006	0.0015	0.02	0.0836	1.0598	1.1621	0.0088	0.0127	0.0016	0.004	1.1811	1.6259	1.2164	1.7792			1062577.0	1217311.0	categorical-20110-both_sexes-9	continuous-738-both_sexes	0.2763	0.208	0.0405	0.0163	-0.3532	7.6471e-24	0.0351	-10.0681
EUR	EUR	0.0039	0.0209	0.0084	0.0029	0.02	0.2912	1.0598	1.3337	0.0088	0.0476	0.0016	0.0286	1.1811	1.7806	1.2164	2.8277			1062577.0	1217311.0	categorical-20110-both_sexes-9	continuous-78-both_sexes-irnt	0.2763	0.1826	0.0404	0.026	0.0516	0.1667	0.0373	1.383
EUR	EUR	-5.4191e-05	-0.0077	0.0057	0.0012	0.02	0.04	1.0598	1.0392	0.0088	0.0085	0.0016	0.0021	1.1811	1.3135	1.2164	1.3708			1062577.0	1217311.0	categorical-20110-both_sexes-9	continuous-864-both_sexes	0.2763	0.1057	0.0405	0.0229	-0.0019	0.9639	0.0423	-0.0453
EUR	EUR	-0.0189	-0.0551	0.0072	0.0015	0.02	0.0804	1.0598	1.0619	0.0088	0.0108	0.0016	0.003	1.1811	1.5771	1.2164	1.739			1062577.0	1217311.0	categorical-20110-both_sexes-9	continuous-924-both_sexes	0.2763	0.0837	0.0405	0.0146	-0.4713	9.6588e-41	0.0353	-13.3652
EUR	EUR	-0.008	-0.0262	0.0064	0.0013	0.02	0.0338	1.0598	1.062	0.0088	0.0085	0.0016	0.0021	1.1811	1.2966	1.2164	1.3504			1062577.0	1217311.0	categorical-20110-both_sexes-9	continuous-943-both_sexes	0.2763	0.1768	0.0405	0.0243	-0.3082	2.0821e-10	0.0485	-6.3552
EUR	EUR	-0.0087	0.0066	0.0082	0.0021	0.02	0.1373	1.0598	1.443	0.0088	0.0565	0.0016	0.0112	1.1811	1.7413	1.2164	2.5138			1062577.0	1217311.0	categorical-20110-both_sexes-9	continuous-AG-both_sexes-irnt	0.2763	0.2927	0.0405	0.0373	-0.1655	5.0818e-05	0.0408	-4.0518
EUR	EUR	0.018	0.0427	0.0075	0.002	0.02	0.1786	1.0598	1.312	0.0088	0.0276	0.0016	0.0078	1.1811	2.1026	1.2164	2.8151			1062577.0	1217311.0	categorical-20110-both_sexes-9	continuous-DBP-both_sexes-auto_medadj_irnt	0.2763	0.1719	0.0405	0.0152	0.3021	4.3806e-21	0.0321	9.4231
EUR	EUR	0.0178	0.0418	0.0075	0.002	0.02	0.1764	1.0598	1.3091	0.0088	0.0275	0.0016	0.0077	1.1811	2.0855	1.2164	2.793			1062577.0	1217311.0	categorical-20110-both_sexes-9	continuous-DBP-both_sexes-auto_medadj_raw	0.2763	0.1724	0.0405	0.0153	0.3006	9.107e-21	0.0322	9.3459
EUR	EUR	0.0123	0.0267	0.0072	0.0018	0.02	0.1285	1.0598	1.2376	0.0088	0.0214	0.0016	0.0057	1.1811	1.9013	1.2164	2.3794			1062577.0	1217311.0	categorical-20110-both_sexes-9	continuous-DBP-both_sexes-combined_irnt	0.2763	0.1722	0.0405	0.0155	0.243	1.118e-12	0.0342	7.1151
EUR	EUR	0.0183	0.0423	0.0077	0.002	0.02	0.179	1.0598	1.3297	0.0088	0.0288	0.0016	0.0077	1.1811	2.1633	1.2164	2.9252			1062577.0	1217311.0	categorical-20110-both_sexes-9	continuous-DBP-both_sexes-combined_medadj_irnt	0.2763	0.1712	0.0405	0.0149	0.3052	1.4916e-21	0.032	9.5355
EUR	EUR	0.0181	0.0415	0.0077	0.002	0.02	0.1771	1.0598	1.3255	0.0088	0.0286	0.0016	0.0077	1.1811	2.1502	1.2164	2.9029			1062577.0	1217311.0	categorical-20110-both_sexes-9	continuous-DBP-both_sexes-combined_medadj_raw	0.2763	0.171	0.0405	0.015	0.3035	3.0311e-21	0.0321	9.4617
EUR	EUR	0.0122	0.0264	0.0072	0.0018	0.02	0.127	1.0598	1.234	0.0088	0.0213	0.0016	0.0056	1.1811	1.8891	1.2164	2.361			1062577.0	1217311.0	categorical-20110-both_sexes-9	continuous-DBP-both_sexes-combined_raw	0.2763	0.1719	0.0405	0.0156	0.2417	1.6868e-12	0.0342	7.0582
EUR	EUR	0.0072	0.0003	0.0096	0.0024	0.02	0.1424	1.0598	1.4106	0.0088	0.1012	0.0016	0.0199	1.1779	1.6601	1.2163	2.6361			1062577.0	1217311.0	categorical-20110-both_sexes-9	continuous-LDLC-both_sexes-medadj_irnt	0.2765	0.251	0.0406	0.0618	0.1355	0.0099	0.0525	2.5804
EUR	EUR	0.0076	-0.0009	0.0098	0.0024	0.02	0.1367	1.0598	1.4144	0.0088	0.1173	0.0016	0.0204	1.1779	1.6448	1.2162	2.5953			1062577.0	1217311.0	categorical-20110-both_sexes-9	continuous-LDLC-both_sexes-medadj_raw	0.2765	0.2598	0.0406	0.0735	0.1456	0.0071	0.0541	2.6915
EUR	EUR	0.0147	0.0299	0.0071	0.0018	0.02	0.1255	1.0598	1.2134	0.0088	0.019	0.0016	0.0057	1.1811	1.8204	1.2164	2.2723			1062577.0	1217311.0	categorical-20110-both_sexes-9	continuous-MAP-both_sexes-auto_irnt	0.2763	0.1677	0.0405	0.0149	0.2928	1.0549e-16	0.0353	8.2984
EUR	EUR	0.0202	0.0453	0.0078	0.002	0.02	0.1804	1.0598	1.3156	0.0088	0.0271	0.0016	0.008	1.1811	2.1026	1.2164	2.8367			1062577.0	1217311.0	categorical-20110-both_sexes-9	continuous-MAP-both_sexes-auto_medadj_irnt	0.2763	0.1718	0.0405	0.0147	0.3363	1.1126e-24	0.0328	10.256
EUR	EUR	0.0199	0.0435	0.0078	0.002	0.02	0.177	1.0598	1.3114	0.0088	0.0269	0.0016	0.0079	1.1811	2.0769	1.2164	2.8034			1062577.0	1217311.0	categorical-20110-both_sexes-9	continuous-MAP-both_sexes-auto_medadj_raw	0.2763	0.1727	0.0405	0.0149	0.3339	4.7471e-24	0.033	10.1149
EUR	EUR	0.0143	0.0285	0.0071	0.0018	0.02	0.122	1.0598	1.207	0.0088	0.0186	0.0016	0.0056	1.1811	1.8005	1.2164	2.2354			1062577.0	1217311.0	categorical-20110-both_sexes-9	continuous-MAP-both_sexes-auto_raw	0.2763	0.1675	0.0405	0.0151	0.2891	5.09e-16	0.0357	8.1093
EUR	EUR	0.0148	0.0301	0.0073	0.0018	0.02	0.1255	1.0598	1.2216	0.0088	0.02	0.0016	0.0056	1.1811	1.8687	1.2164	2.3436			1062577.0	1217311.0	categorical-20110-both_sexes-9	continuous-MAP-both_sexes-combined_irnt	0.2763	0.1649	0.0405	0.0148	0.2956	3.2898e-17	0.035	8.4358
EUR	EUR	0.0207	0.0458	0.0081	0.0021	0.02	0.1862	1.0598	1.3649	0.0088	0.0293	0.0016	0.0082	1.1811	2.2203	1.2164	3.0253			1062577.0	1217311.0	categorical-20110-both_sexes-9	continuous-MAP-both_sexes-combined_medadj_irnt	0.2763	0.1802	0.0405	0.0144	0.3387	2.2195e-25	0.0325	10.4105
EUR	EUR	0.0203	0.0441	0.008	0.0021	0.02	0.1827	1.0598	1.3592	0.0088	0.029	0.0016	0.0081	1.1811	2.1939	1.2164	2.9887			1062577.0	1217311.0	categorical-20110-both_sexes-9	continuous-MAP-both_sexes-combined_medadj_raw	0.2763	0.1806	0.0405	0.0146	0.3361	9.3217e-25	0.0327	10.273
EUR	EUR	0.0144	0.0288	0.0073	0.0018	0.02	0.1223	1.0598	1.2157	0.0088	0.0196	0.0016	0.0055	1.1811	1.8485	1.2164	2.3079			1062577.0	1217311.0	categorical-20110-both_sexes-9	continuous-MAP-both_sexes-combined_raw	0.2763	0.1649	0.0405	0.015	0.2916	1.6212e-16	0.0354	8.2472
EUR	EUR	0.0198	0.0109	0.0058	0.0038	0.02	0.1822	1.0598	1.0169	0.0088	0.0065	0.0016	0.0164	1.1811	1.1364	1.2164	1.1503			1062577.0	1217311.0	categorical-20110-both_sexes-9	continuous-MAP-both_sexes-manual_medadj_raw	0.2763	0.1124	0.0405	0.043	0.3273	1.4359e-07	0.0622	5.2606
EUR	EUR	0.014	0.0091	0.0057	0.0037	0.02	0.127	1.0598	1.0158	0.0088	0.0068	0.0016	0.0152	1.1811	1.0988	1.2164	1.1096			1062577.0	1217311.0	categorical-20110-both_sexes-9	continuous-MAP-both_sexes-manual_raw	0.2763	0.1444	0.0405	0.0621	0.2786	0.0001	0.073	3.8166
EUR	EUR	0.0121	0.0414	0.0061	0.0014	0.02	0.0784	1.0598	1.0631	0.0088	0.0108	0.0016	0.0029	1.1811	1.5733	1.2164	1.7198			1062577.0	1217311.0	categorical-20110-both_sexes-9	continuous-MCP-both_sexes-irnt	0.2763	0.0877	0.0405	0.0151	0.3064	4.4e-20	0.0334	9.1778
EUR	EUR	0.0107	-0.0062	0.0081	0.0022	0.02	0.1375	1.0598	1.466	0.0088	0.0636	0.0016	0.0112	1.1811	1.753	1.2164	2.5477			1062577.0	1217311.0	categorical-20110-both_sexes-9	continuous-NAP-both_sexes-irnt	0.2763	0.3011	0.0405	0.0411	0.2041	8.0412e-07	0.0414	4.9344
EUR	EUR	0.0112	0.0164	0.008	0.0019	0.02	0.1529	1.0598	1.2321	0.0088	0.0256	0.0016	0.0069	1.1811	1.8606	1.2164	2.474			1062577.0	1217311.0	categorical-20110-both_sexes-9	continuous-PP-both_sexes-auto_irnt	0.2763	0.1575	0.0405	0.0174	0.203	1.2067e-09	0.0334	6.0794
EUR	EUR	0.0141	0.0238	0.0083	0.002	0.02	0.1683	1.0598	1.2565	0.0088	0.027	0.0016	0.0072	1.1811	1.9383	1.2164	2.6156			1062577.0	1217311.0	categorical-20110-both_sexes-9	continuous-PP-both_sexes-auto_medadj_irnt	0.2763	0.1587	0.0405	0.0167	0.2435	8.1003e-14	0.0326	7.4687
EUR	EUR	0.0112	0.0168	0.0079	0.0019	0.02	0.1486	1.0598	1.2254	0.0088	0.0255	0.0016	0.0068	1.1811	1.8284	1.2164	2.4331			1062577.0	1217311.0	categorical-20110-both_sexes-9	continuous-PP-both_sexes-auto_raw	0.2763	0.1573	0.0405	0.0178	0.2048	1.0355e-09	0.0336	6.1038
EUR	EUR	0.0113	0.0175	0.0083	0.0019	0.02	0.1516	1.06	1.2509	0.0087	0.0271	0.0016	0.0069	1.1811	1.8972	1.2165	2.5552			1062577.0	1217311.0	categorical-20110-both_sexes-9	continuous-PP-both_sexes-combined_irnt	0.277	0.1613	0.0403	0.0174	0.2056	1.1721e-09	0.0338	6.084
EUR	EUR	0.0144	0.0249	0.0086	0.002	0.02	0.1718	1.0598	1.3054	0.0088	0.0291	0.0016	0.0074	1.1811	2.0302	1.2164	2.773			1062577.0	1217311.0	categorical-20110-both_sexes-9	continuous-PP-both_sexes-combined_medadj_irnt	0.2763	0.1723	0.0405	0.0164	0.2453	3.251e-14	0.0323	7.5879
EUR	EUR	0.0142	0.025	0.0085	0.002	0.02	0.1661	1.0598	1.2963	0.0088	0.0288	0.0016	0.0072	1.1811	1.984	1.2164	2.7182			1062577.0	1217311.0	categorical-20110-both_sexes-9	continuous-PP-both_sexes-combined_medadj_raw	0.2763	0.1724	0.0405	0.0168	0.2457	4.3342e-14	0.0325	7.5506
EUR	EUR	0.0112	0.0178	0.0082	0.0019	0.02	0.148	1.0598	1.243	0.0088	0.0266	0.0016	0.0067	1.1811	1.8647	1.2164	2.5166			1062577.0	1217311.0	categorical-20110-both_sexes-9	continuous-PP-both_sexes-combined_raw	0.2763	0.1602	0.0405	0.0175	0.2063	5.258e-10	0.0332	6.2112
EUR	EUR	0.01	0.0091	0.0054	0.0035	0.02	0.1341	1.0598	1.0304	0.0088	0.0076	0.0016	0.0168	1.1811	1.1207	1.2164	1.1284			1062577.0	1217311.0	categorical-20110-both_sexes-9	continuous-PP-both_sexes-manual_raw	0.2763	0.2368	0.0405	0.0592	0.1931	0.004	0.0671	2.8766
EUR	EUR	0.0202	0.043	0.0082	0.0021	0.02	0.1809	1.0598	1.3123	0.0088	0.0269	0.0016	0.0076	1.1811	2.094	1.2164	2.8211			1062577.0	1217311.0	categorical-20110-both_sexes-9	continuous-SBP-both_sexes-auto_medadj_irnt	0.2763	0.1715	0.0405	0.0147	0.3366	5.4784e-24	0.0333	10.1008
EUR	EUR	0.0197	0.04	0.0081	0.0021	0.02	0.1744	1.0598	1.3042	0.0088	0.0264	0.0016	0.0074	1.1811	2.0556	1.2164	2.7591			1062577.0	1217311.0	categorical-20110-both_sexes-9	continuous-SBP-both_sexes-auto_medadj_raw	0.2763	0.1729	0.0405	0.015	0.3333	4.9195e-23	0.0337	9.8833
EUR	EUR	0.0156	0.03	0.0077	0.0019	0.02	0.1356	1.0598	1.2423	0.0088	0.0213	0.0016	0.0057	1.1811	1.93	1.2164	2.4429			1062577.0	1217311.0	categorical-20110-both_sexes-9	continuous-SBP-both_sexes-combined_irnt	0.2763	0.1679	0.0405	0.0148	0.2999	1.444e-17	0.0352	8.5316
EUR	EUR	0.0207	0.0438	0.0084	0.0021	0.02	0.1867	1.0598	1.3621	0.0088	0.0291	0.0016	0.0078	1.1811	2.2159	1.2164	3.0088			1062577.0	1217311.0	categorical-20110-both_sexes-9	continuous-SBP-both_sexes-combined_medadj_irnt	0.2763	0.1803	0.0405	0.0145	0.339	7.9324e-25	0.0329	10.2886
EUR	EUR	0.0201	0.041	0.0084	0.0021	0.02	0.18	1.0598	1.352	0.0088	0.0285	0.0016	0.0076	1.1811	2.1764	1.2164	2.9397			1062577.0	1217311.0	categorical-20110-both_sexes-9	continuous-SBP-both_sexes-combined_medadj_raw	0.2763	0.1815	0.0405	0.0147	0.335	8.3216e-24	0.0333	10.0597
EUR	EUR	0.0149	0.0275	0.0077	0.0019	0.02	0.1298	1.0598	1.2321	0.0088	0.0206	0.0016	0.0055	1.1811	1.8891	1.2164	2.3798			1062577.0	1217311.0	categorical-20110-both_sexes-9	continuous-SBP-both_sexes-combined_raw	0.2763	0.1682	0.0405	0.0149	0.2924	2.3935e-16	0.0357	8.2005
EUR	EUR	0.0192	0.0118	0.0054	0.0037	0.02	0.1767	1.0598	1.0193	0.0088	0.0068	0.0016	0.0167	1.1811	1.1333	1.2164	1.1484			1062577.0	1217311.0	categorical-20110-both_sexes-9	continuous-SBP-both_sexes-manual_medadj_raw	0.2763	0.1303	0.0405	0.046	0.3228	6.7673e-08	0.0598	5.3972
EUR	EUR	0.0036	0.0081	0.0062	0.0015	0.02	0.1026	1.0598	1.0671	0.0088	0.0126	0.0016	0.0039	1.1811	1.6908	1.2164	1.9451			1062577.0	1217311.0	categorical-20110-both_sexes-9	continuous-Smoking-both_sexes-Ever_Never	0.2763	0.071	0.0405	0.0133	0.0787	0.0171	0.033	2.3844
EUR	EUR	0.0008	0.012	0.0086	0.0022	0.02	0.1823	1.0598	1.3367	0.0088	0.0551	0.0016	0.0144	1.1811	1.9218	1.2164	2.9821			1062577.0	1217311.0	categorical-20110-both_sexes-9	continuous-eGFR-both_sexes-irnt	0.2763	0.1699	0.0405	0.0278	0.0136	0.7048	0.036	0.3788
EUR	EUR	-0.0068	-0.0058	0.009	0.0022	0.02	0.2156	1.0598	1.4561	0.0088	0.0674	0.0016	0.0169	1.1811	2.1112	1.2164	3.3562			1062577.0	1217311.0	categorical-20110-both_sexes-9	continuous-eGFRcreacys-both_sexes-irnt	0.2762	0.1936	0.0404	0.0286	-0.1042	0.0025	0.0345	-3.0233
EUR	EUR	-0.0152	-0.0293	0.008	0.002	0.02	0.2155	1.0598	1.212	0.0087	0.044	0.0016	0.0215	1.1779	2.0812	1.2163	3.0164			1062577.0	1217311.0	categorical-20110-both_sexes-9	continuous-eGFRcys-both_sexes-irnt	0.2762	0.1051	0.0403	0.0218	-0.2322	5.0687e-13	0.0321	-7.2234
EUR	EUR	0.0324	0.087	0.0083	0.0021	0.02	0.1565	1.0598	1.1392	0.0088	0.0214	0.0016	0.0055	1.1811	2.0133	1.2164	2.4494			1062577.0	1217311.0	categorical-20110-both_sexes-9	continuous-whr-both_sexes-irnt	0.2763	0.096	0.0405	0.0148	0.5789	8.6645e-67	0.0335	17.2648
EUR	EUR	0.0278	0.1236	0.0091	0.0017	0.02	0.0398	1.0598	1.0591	0.0088	0.0111	0.0016	0.0024	1.1811	1.2899	1.2164	1.3995			1062577.0	1217311.0	categorical-20110-both_sexes-9	icd10-E11-both_sexes	0.2763	0.148	0.0405	0.0278	0.987	7.7567e-136	0.0398	24.8058
EUR	EUR	0.0119	0.0332	0.0059	0.0013	0.02	0.0289	1.0598	1.0126	0.0088	0.0084	0.0016	0.0018	1.1811	1.2267	1.2164	1.2648			1062577.0	1217311.0	categorical-20110-both_sexes-9	icd10-E66-both_sexes	0.2763	0.0474	0.0405	0.0316	0.4932	1.9053e-23	0.0494	9.9779
EUR	EUR	0.011	0.0371	0.0063	0.0013	0.02	0.0329	1.0598	1.0273	0.0088	0.0125	0.0016	0.0025	1.1811	1.2398	1.2164	1.3082			1062577.0	1217311.0	categorical-20110-both_sexes-9	icd10-E78-both_sexes	0.2763	0.0887	0.0405	0.0405	0.4275	1.1101e-16	0.0516	8.2924
EUR	EUR	0.0048	0.0224	0.0056	0.001	0.02	0.0189	1.0598	1.0086	0.0088	0.0072	0.0016	0.0015	1.1811	1.1491	1.2164	1.1729			1062577.0	1217311.0	categorical-20110-both_sexes-9	icd10-F17-both_sexes	0.2763	0.0497	0.0405	0.0417	0.2471	2.114e-06	0.0521	4.7422
EUR	EUR	0.0039	0.0223	0.0052	0.0011	0.02	0.016	1.0598	0.9938	0.0088	0.0068	0.0016	0.0014	1.1811	1.1175	1.2164	1.1278		Ratio < 0, possibly indicating GC correction	1062577.0	1217311.0	categorical-20110-both_sexes-9	icd10-F32-both_sexes	0.2763		0.0405		0.2151	0.0003	0.0595	3.6185
EUR	EUR	0.005	0.0152	0.0054	0.0011	0.02	0.0102	1.0598	1.0009	0.0088	0.0071	0.0016	0.0013	1.1811	1.0772	1.2164	1.0882			1062577.0	1217311.0	categorical-20110-both_sexes-9	icd10-G47-both_sexes	0.2763	0.0097	0.0405	0.0804	0.3475	1.5401e-05	0.0804	4.3229
EUR	EUR	0.0083	0.0264	0.0054	0.0011	0.02	0.0258	1.0598	1.0247	0.0088	0.008	0.0016	0.0019	1.1811	1.2038	1.2164	1.2418			1062577.0	1217311.0	categorical-20110-both_sexes-9	icd10-I20-both_sexes	0.2763	0.102	0.0405	0.033	0.3665	7.068e-14	0.049	7.4866
EUR	EUR	0.0078	0.0242	0.0057	0.0012	0.02	0.0357	1.0596	1.0192	0.0087	0.0102	0.0016	0.0026	1.1811	1.2398	1.2165	1.3243			1062577.0	1217311.0	categorical-20110-both_sexes-9	icd10-I25-both_sexes	0.2755	0.0591	0.0401	0.0315	0.2897	7.4186e-11	0.0445	6.5119
EUR	EUR	-7.8461e-05	0.0013	0.0057	0.0012	0.02	0.0219	1.0598	1.0334	0.0088	0.0146	0.0016	0.0022	1.1811	1.1651	1.2164	1.227			1062577.0	1217311.0	categorical-20110-both_sexes-9	icd10-I83-both_sexes	0.2763	0.147	0.0405	0.0644	-0.0038	0.947	0.0564	-0.0665
EUR	EUR	0.0013	0.0006	0.0059	0.0011	0.02	0.0091	1.0598	1.0076	0.0088	0.0086	0.0016	0.0017	1.1811	1.0557	1.2164	1.0856			1062577.0	1217311.0	categorical-20110-both_sexes-9	icd10-J33-both_sexes	0.2763	0.0885	0.0405	0.101	0.0964	0.2331	0.0809	1.1923
EUR	EUR	0.006	0.0158	0.0054	0.001	0.02	0.018	1.0598	1.0116	0.0088	0.009	0.0016	0.002	1.1811	1.1428	1.2164	1.1676			1062577.0	1217311.0	categorical-20110-both_sexes-9	icd10-J44-both_sexes	0.2763	0.0691	0.0405	0.0537	0.3168	4.7153e-09	0.0541	5.8569
EUR	EUR	0.0063	0.0225	0.0053	0.0011	0.02	0.0333	1.0598	1.0265	0.0088	0.0119	0.0016	0.0029	1.1811	1.2168	1.2164	1.316			1062577.0	1217311.0	categorical-20110-both_sexes-9	icd10-J45-both_sexes	0.2763	0.0838	0.0405	0.0378	0.2433	3.9228e-08	0.0443	5.4943
EUR	EUR	0.0059	0.0189	0.0055	0.001	0.02	0.018	1.0598	1.0166	0.0088	0.0078	0.0016	0.0015	1.1811	1.1587	1.2164	1.1702			1062577.0	1217311.0	categorical-20110-both_sexes-9	icd10-K21-both_sexes	0.2763	0.0978	0.0405	0.046	0.3107	2.0426e-08	0.0554	5.6084
EUR	EUR	0.0026	0.0144	0.0053	0.0011	0.02	0.0099	1.0598	1.0175	0.0088	0.0079	0.0016	0.0013	1.1811	1.0895	1.2164	1.1033			1062577.0	1217311.0	categorical-20110-both_sexes-9	icd10-K22-both_sexes	0.2763	0.1697	0.0405	0.0764	0.1833	0.0187	0.0779	2.3514
EUR	EUR	0.0073	0.0184	0.0056	0.0011	0.02	0.0161	1.0598	1.0127	0.0088	0.0072	0.0016	0.0015	1.1811	1.1396	1.2164	1.1514			1062577.0	1217311.0	categorical-20110-both_sexes-9	icd10-K29-both_sexes	0.2763	0.0837	0.0405	0.0478	0.4085	4.2749e-11	0.062	6.5942
EUR	EUR	-0.0019	-0.0073	0.0056	0.001	0.02	0.0222	1.0599	1.0081	0.0088	0.0086	0.0017	0.0025	1.1811	1.1396	1.2166	1.1959			1062577.0	1217311.0	categorical-20110-both_sexes-9	icd10-K40-both_sexes	0.2766	0.0412	0.0405	0.0438	-0.0895	0.0691	0.0492	-1.8178
EUR	EUR	0.0048	0.024	0.0058	0.0011	0.02	0.0255	1.0598	1.0258	0.0088	0.0083	0.0016	0.0016	1.1811	1.2103	1.2164	1.2424			1062577.0	1217311.0	categorical-20110-both_sexes-9	icd10-K44-both_sexes	0.2763	0.1063	0.0405	0.0341	0.2131	1.23e-05	0.0487	4.3722
EUR	EUR	0.0038	0.0139	0.0058	0.0011	0.02	0.0086	1.0598	1.0022	0.0088	0.0064	0.0016	0.0013	1.1811	1.0679	1.2164	1.0756			1062577.0	1217311.0	categorical-20110-both_sexes-9	icd10-K52-both_sexes	0.2763	0.0287	0.0405	0.0841	0.2865	0.0012	0.0886	3.235
EUR	EUR	0.006	0.0139	0.0055	0.0012	0.02	0.0372	1.0598	1.0163	0.0088	0.0116	0.0016	0.0023	1.1811	1.2464	1.2164	1.3374			1062577.0	1217311.0	categorical-20110-both_sexes-9	icd10-K57-both_sexes	0.2763	0.0482	0.0405	0.0345	0.2214	9.1764e-07	0.0451	4.9085
EUR	EUR	0.0086	0.0161	0.0059	0.0011	0.02	0.0172	1.0593	1.0211	0.0087	0.0097	0.0016	0.0019	1.1779	1.1333	1.2163	1.1691			1062577.0	1217311.0	categorical-20110-both_sexes-9	icd10-K80-both_sexes	0.2744	0.1248	0.0404	0.0572	0.4637	2.0389e-12	0.0659	7.0318
EUR	EUR	0.0011	0.0008	0.0061	0.0012	0.02	0.0207	1.0598	1.0213	0.0088	0.0094	0.0016	0.002	1.1811	1.1587	1.2164	1.2025			1062577.0	1217311.0	categorical-20110-both_sexes-9	icd10-M16-both_sexes	0.2763	0.1051	0.0405	0.0462	0.0554	0.3464	0.0589	0.9416
EUR	EUR	0.0063	0.0196	0.0063	0.0012	0.02	0.0285	1.0597	1.0249	0.0087	0.0085	0.0016	0.0019	1.1779	1.2234	1.2162	1.271			1062577.0	1217311.0	categorical-20110-both_sexes-9	icd10-M17-both_sexes	0.2761	0.0919	0.0402	0.0313	0.2621	2.0904e-07	0.0505	5.1911
EUR	EUR	0.0047	0.012	0.0047	0.001	0.02	0.0087	1.0598	1.0119	0.0088	0.0068	0.0016	0.0012	1.1811	1.0802	1.2164	1.086			1062577.0	1217311.0	categorical-20110-both_sexes-9	icd10-M51-both_sexes	0.2763	0.1387	0.0405	0.0793	0.3581	1.5152e-06	0.0745	4.8092
EUR	EUR	0.0037	0.0142	0.0057	0.001	0.02	0.0132	1.0598	0.9981	0.0088	0.0078	0.0016	0.0014	1.1811	1.1082	1.2164	1.112		Ratio < 0, possibly indicating GC correction	1062577.0	1217311.0	categorical-20110-both_sexes-9	icd10-M75-both_sexes	0.2763		0.0405		0.2301	0.0002	0.0622	3.7007
EUR	EUR	0.0039	0.0113	0.0053	0.001	0.02	0.0121	1.0598	1.0048	0.0088	0.0072	0.0016	0.0013	1.1811	1.0988	1.2164	1.1067			1062577.0	1217311.0	categorical-20110-both_sexes-9	icd10-N20-both_sexes	0.2763	0.0452	0.0405	0.0679	0.2484	0.0001	0.0653	3.8039
EUR	EUR	0.0051	0.0113	0.0051	0.0011	0.02	0.0141	1.0598	1.018	0.0088	0.0077	0.0016	0.0014	1.1811	1.1113	1.2164	1.1388			1062577.0	1217311.0	categorical-20110-both_sexes-9	icd10-N81-both_sexes	0.2763	0.1297	0.0405	0.0558	0.3042	2.3218e-06	0.0644	4.7232
EUR	EUR	0.0091	0.0217	0.0054	0.0011	0.02	0.022	1.0598	1.0141	0.0088	0.0071	0.0016	0.0015	1.1811	1.1843	1.2164	1.2029			1062577.0	1217311.0	categorical-20110-both_sexes-9	icd10-R07-both_sexes	0.2763	0.0695	0.0405	0.035	0.4345	1.1385e-17	0.0508	8.559
EUR	EUR	0.0055	0.0244	0.0057	0.0011	0.02	0.0164	1.0597	1.0179	0.0088	0.0077	0.0016	0.0015	1.1779	1.1364	1.2163	1.1571			1062577.0	1217311.0	categorical-20110-both_sexes-9	icd10-R10-both_sexes	0.2759	0.1139	0.0405	0.0493	0.305	1.2905e-06	0.063	4.8412
EUR	EUR	0.0035	0.0064	0.0054	0.001	0.02	0.0053	1.0598	1.0086	0.0088	0.0066	0.0016	0.0012	1.1811	1.0466	1.2164	1.0539			1062577.0	1217311.0	categorical-20110-both_sexes-9	icd10-R19-both_sexes	0.2763	0.1597	0.0405	0.1232	0.3437	0.0009	0.1038	3.3113
EUR	EUR	0.0044	0.0113	0.0053	0.0011	0.02	0.0132	1.0598	1.0239	0.0088	0.0067	0.0016	0.0014	1.1811	1.127	1.2164	1.1362			1062577.0	1217311.0	categorical-20110-both_sexes-9	icd10-Z72-both_sexes	0.2763	0.1752	0.0405	0.049	0.2726	3.4108e-05	0.0658	4.1441
EUR	EUR	0.0058	0.0191	0.0053	0.001	0.02	0.0108	1.0598	1.0284	0.0088	0.0082	0.0016	0.0016	1.1811	1.0895	1.2164	1.1197			1062577.0	1217311.0	categorical-20110-both_sexes-9	icd10-Z82-both_sexes	0.2763	0.2375	0.0405	0.0682	0.3941	3.2657e-09	0.0666	5.9177
EUR	EUR	0.0083	0.0154	0.0059	0.0011	0.02	0.0242	1.0598	1.0121	0.0088	0.0082	0.0016	0.0018	1.1811	1.194	1.2164	1.2204			1062577.0	1217311.0	categorical-20110-both_sexes-9	icd10-Z86-both_sexes	0.2763	0.0551	0.0405	0.0374	0.3791	3.9381e-13	0.0522	7.2577
EUR	EUR	0.0068	0.0168	0.0055	0.0011	0.02	0.0154	1.0598	1.0184	0.0088	0.0082	0.0016	0.0015	1.1811	1.1364	1.2164	1.1518			1062577.0	1217311.0	categorical-20110-both_sexes-9	icd10-Z88-both_sexes	0.2763	0.121	0.0405	0.054	0.3856	1.541e-09	0.0638	6.04
EUR	EUR	0.0054	0.0084	0.0054	0.0011	0.02	0.0181	1.0598	1.0101	0.0088	0.0082	0.0016	0.0018	1.1811	1.1301	1.2164	1.1632			1062577.0	1217311.0	categorical-20110-both_sexes-9	icd10-Z95-both_sexes	0.2763	0.062	0.0405	0.0502	0.2828	2.7616e-06	0.0603	4.6878
EUR	EUR	0.0272	0.1243	0.0091	0.0017	0.02	0.0381	1.0598	1.0702	0.0088	0.0114	0.0016	0.0024	1.1811	1.2932	1.2164	1.3966			1062577.0	1217311.0	categorical-20110-both_sexes-9	phecode-250-both_sexes	0.2763	0.1771	0.0405	0.0288	0.9863	2.9674e-128	0.0409	24.0929
EUR	EUR	0.028	0.1241	0.0091	0.0017	0.0201	0.0402	1.059	1.0636	0.0087	0.0111	0.0016	0.0024	1.1779	1.2966	1.2162	1.4065			1062577.0	1217311.0	categorical-20110-both_sexes-9	phecode-250.2-both_sexes	0.2727	0.1564	0.0403	0.0272	0.9838	1.0886e-132	0.0401	24.5124
EUR	EUR	0.0109	0.0376	0.0063	0.0013	0.02	0.0328	1.0598	1.0285	0.0088	0.0125	0.0016	0.0025	1.1811	1.2398	1.2164	1.3087			1062577.0	1217311.0	categorical-20110-both_sexes-9	phecode-272-both_sexes	0.2763	0.0924	0.0405	0.0404	0.4265	1.1843e-16	0.0515	8.2847
EUR	EUR	0.011	0.0376	0.0064	0.0013	0.02	0.0333	1.0598	1.0361	0.0088	0.0126	0.0016	0.0026	1.1811	1.2498	1.2164	1.3202			1062577.0	1217311.0	categorical-20110-both_sexes-9	phecode-272.1-both_sexes	0.2763	0.1128	0.0405	0.0393	0.4273	9.6437e-17	0.0514	8.3091
EUR	EUR	0.0108	0.0355	0.0063	0.0013	0.02	0.0311	1.0598	1.0273	0.0088	0.0128	0.0016	0.0025	1.1811	1.2267	1.2164	1.2919			1062577.0	1217311.0	categorical-20110-both_sexes-9	phecode-272.11-both_sexes	0.2763	0.0936	0.0405	0.0437	0.4327	4.7597e-16	0.0533	8.1175
EUR	EUR	0.0118	0.0337	0.006	0.0013	0.02	0.0294	1.0598	1.0112	0.0088	0.0084	0.0016	0.0019	1.1811	1.2299	1.2164	1.2673			1062577.0	1217311.0	categorical-20110-both_sexes-9	phecode-278-both_sexes	0.2763	0.042	0.0405	0.0313	0.4877	5.3434e-23	0.0494	9.875
EUR	EUR	0.0119	0.0333	0.006	0.0013	0.02	0.0291	1.0598	1.017	0.0088	0.0084	0.0016	0.0019	1.1811	1.2332	1.2164	1.271			1062577.0	1217311.0	categorical-20110-both_sexes-9	phecode-278.1-both_sexes	0.2763	0.0627	0.0405	0.031	0.4928	1.9386e-23	0.0494	9.9761
EUR	EUR	0.0005	0.0177	0.0053	0.0011	0.02	0.0107	1.0598	1.0132	0.0088	0.0072	0.0016	0.0014	1.1811	1.1019	1.2164	1.0965			1062577.0	1217311.0	categorical-20110-both_sexes-9	phecode-300-both_sexes	0.2763	0.1368	0.0405	0.0751	0.0331	0.6671	0.0769	0.4302
EUR	EUR	0.0003	0.0168	0.0055	0.0011	0.02	0.0099	1.0598	1.0102	0.0088	0.0072	0.0016	0.0014	1.1811	1.0926	1.2164	1.0876			1062577.0	1217311.0	categorical-20110-both_sexes-9	phecode-300.1-both_sexes	0.2763	0.1164	0.0405	0.0818	0.0242	0.7615	0.0798	0.3035
EUR	EUR	0.0063	0.0221	0.0057	0.0011	0.02	0.0232	1.0598	1.0131	0.0088	0.0077	0.0016	0.0017	1.1811	1.1811	1.2164	1.2085			1062577.0	1217311.0	categorical-20110-both_sexes-9	phecode-306-both_sexes	0.2763	0.0627	0.0405	0.0371	0.2925	3.8639e-08	0.0532	5.497
EUR	EUR	0.0012	0.0114	0.0055	0.0011	0.02	0.0134	1.0598	0.9966	0.0088	0.007	0.0016	0.0013	1.1811	1.0926	1.2164	1.1069		Ratio < 0, possibly indicating GC correction	1062577.0	1217311.0	categorical-20110-both_sexes-9	phecode-317-both_sexes	0.2763		0.0405		0.0708	0.2872	0.0665	1.0643
EUR	EUR	0.0049	0.0233	0.0056	0.0011	0.02	0.0206	1.0598	1.0127	0.0088	0.0072	0.0016	0.0016	1.1811	1.1619	1.2164	1.1856			1062577.0	1217311.0	categorical-20110-both_sexes-9	phecode-318-both_sexes	0.2763	0.0684	0.0405	0.0389	0.2413	2.841e-06	0.0515	4.682
EUR	EUR	0.0052	0.0146	0.0054	0.0011	0.02	0.0103	1.0598	0.9999	0.0088	0.007	0.0016	0.0014	1.1811	1.0741	1.2164	1.088		Ratio < 0, possibly indicating GC correction	1062577.0	1217311.0	categorical-20110-both_sexes-9	phecode-327-both_sexes	0.2763		0.0405		0.3595	6.7793e-06	0.0799	4.5005
EUR	EUR	0.0054	0.0156	0.0057	0.0012	0.02	0.0108	1.0598	0.9999	0.0088	0.0078	0.0016	0.0014	1.1811	1.0864	1.2164	1.0926		Ratio < 0, possibly indicating GC correction	1062577.0	1217311.0	categorical-20110-both_sexes-9	phecode-327.3-both_sexes	0.2763		0.0405		0.3704	3.0998e-06	0.0794	4.6641
EUR	EUR	0.0187	0.0506	0.0071	0.0015	0.02	0.0766	1.0598	1.0962	0.0088	0.0163	0.0016	0.0038	1.1811	1.5217	1.2164	1.7739			1062577.0	1217311.0	categorical-20110-both_sexes-9	phecode-401-both_sexes	0.2763	0.1243	0.0405	0.021	0.4785	2.3422e-36	0.038	12.5918
EUR	EUR	0.0187	0.0508	0.0071	0.0015	0.02	0.0765	1.0598	1.0938	0.0088	0.0162	0.0016	0.0038	1.1811	1.5181	1.2164	1.7708			1062577.0	1217311.0	categorical-20110-both_sexes-9	phecode-401.1-both_sexes	0.2763	0.1217	0.0405	0.0211	0.4777	3.5266e-36	0.038	12.5595
EUR	EUR	0.0096	0.0266	0.0054	0.0012	0.02	0.036	1.0598	1.03	0.0088	0.0099	0.0016	0.0024	1.1811	1.2464	1.2164	1.3343			1062577.0	1217311.0	categorical-20110-both_sexes-9	phecode-411-both_sexes	0.2763	0.0896	0.0405	0.0295	0.3576	3.3403e-16	0.0438	8.1604
EUR	EUR	0.0047	0.0155	0.0052	0.0011	0.02	0.0121	1.0597	1.0016	0.0088	0.0079	0.0016	0.0015	1.1811	1.0802	1.2165	1.0966			1062577.0	1217311.0	categorical-20110-both_sexes-9	phecode-411.1-both_sexes	0.2757	0.0167	0.0406	0.0823	0.3056	3.1453e-05	0.0734	4.1627
EUR	EUR	0.0071	0.0102	0.0053	0.0011	0.02	0.026	1.0598	1.0068	0.0088	0.0086	0.0016	0.0021	1.1811	1.1651	1.2164	1.2157			1062577.0	1217311.0	categorical-20110-both_sexes-9	phecode-411.2-both_sexes	0.2763	0.0314	0.0405	0.0397	0.3131	3.565e-10	0.0499	6.272
EUR	EUR	0.0088	0.0275	0.0054	0.0011	0.02	0.0297	1.0598	1.0277	0.0088	0.0083	0.0016	0.0021	1.1811	1.2201	1.2164	1.2677			1062577.0	1217311.0	categorical-20110-both_sexes-9	phecode-411.3-both_sexes	0.2763	0.1037	0.0405	0.0308	0.363	1.8575e-14	0.0474	7.6601
EUR	EUR	0.0071	0.0161	0.0057	0.0013	0.02	0.0345	1.0598	1.0309	0.0088	0.0102	0.0016	0.0028	1.1811	1.2201	1.2164	1.3147			1062577.0	1217311.0	categorical-20110-both_sexes-9	phecode-411.4-both_sexes	0.2763	0.0982	0.0405	0.0324	0.2688	4.588e-08	0.0492	5.4666
EUR	EUR	0.0082	0.0242	0.0056	0.0012	0.02	0.037	1.0598	1.021	0.0088	0.0102	0.0016	0.0026	1.1811	1.2431	1.2164	1.3308			1062577.0	1217311.0	categorical-20110-both_sexes-9	phecode-411.8-both_sexes	0.2763	0.0634	0.0405	0.031	0.2998	1.4494e-11	0.0444	6.7529
EUR	EUR	0.0088	0.0223	0.0056	0.0011	0.02	0.0216	1.0598	1.0189	0.0088	0.0072	0.0016	0.0015	1.1811	1.1843	1.2164	1.2021			1062577.0	1217311.0	categorical-20110-both_sexes-9	phecode-418-both_sexes	0.2763	0.0935	0.0405	0.0356	0.4262	6.9916e-16	0.0528	8.0707
EUR	EUR	0.0003	0.0031	0.0059	0.0012	0.02	0.0254	1.0598	1.0305	0.0088	0.0146	0.0016	0.0023	1.1811	1.1715	1.2164	1.2386			1062577.0	1217311.0	categorical-20110-both_sexes-9	phecode-454-both_sexes	0.2763	0.1277	0.0405	0.0611	0.0121	0.827	0.0552	0.2185
EUR	EUR	-0.0002	0.0037	0.0058	0.0012	0.02	0.0256	1.0598	1.0383	0.0088	0.0154	0.0016	0.0024	1.1811	1.1779	1.2164	1.2476			1062577.0	1217311.0	categorical-20110-both_sexes-9	phecode-454.1-both_sexes	0.2763	0.1548	0.0405	0.0623	-0.0073	0.8939	0.0547	-0.1333
EUR	EUR	0.0066	0.007	0.0056	0.0011	0.02	0.0104	1.0598	1.0151	0.0088	0.007	0.0016	0.0014	1.1811	1.0957	1.2164	1.103			1062577.0	1217311.0	categorical-20110-both_sexes-9	phecode-459-both_sexes	0.2763	0.1464	0.0405	0.0681	0.4548	9.4013e-09	0.0792	5.7412
EUR	EUR	0.0016	0.0006	0.0059	0.0011	0.02	0.0101	1.0598	1.007	0.0088	0.009	0.0016	0.0019	1.1811	1.0588	1.2164	1.0901			1062577.0	1217311.0	categorical-20110-both_sexes-9	phecode-471-both_sexes	0.2763	0.0773	0.0405	0.0994	0.1102	0.1663	0.0796	1.3841
EUR	EUR	0.0066	0.0229	0.0054	0.0012	0.02	0.0357	1.0598	1.0377	0.0088	0.0123	0.0016	0.0031	1.1811	1.2398	1.2164	1.3409			1062577.0	1217311.0	categorical-20110-both_sexes-9	phecode-495-both_sexes	0.2763	0.1107	0.0405	0.0359	0.2454	2.0487e-08	0.0438	5.6078
EUR	EUR	0.0065	0.0168	0.0054	0.0011	0.02	0.0206	1.0598	1.0108	0.0088	0.0089	0.0016	0.0022	1.1811	1.1491	1.2164	1.1777			1062577.0	1217311.0	categorical-20110-both_sexes-9	phecode-496.2-both_sexes	0.2763	0.0606	0.0405	0.0499	0.3217	1.3249e-09	0.0531	6.0643
EUR	EUR	0.0064	0.0164	0.0054	0.0011	0.02	0.0206	1.0598	1.0116	0.0088	0.009	0.0016	0.0022	1.1811	1.1491	1.2164	1.1784			1062577.0	1217311.0	categorical-20110-both_sexes-9	phecode-496.21-both_sexes	0.2763	0.0651	0.0405	0.0507	0.3153	1.9742e-09	0.0526	5.9999
EUR	EUR	0.0067	0.0235	0.0053	0.0012	0.02	0.0248	1.0598	1.0411	0.0088	0.0082	0.0016	0.0016	1.1811	1.2234	1.2164	1.2486			1062577.0	1217311.0	categorical-20110-both_sexes-9	phecode-530-both_sexes	0.2763	0.1652	0.0405	0.0332	0.3009	7.5514e-09	0.0521	5.7782
EUR	EUR	0.0066	0.0244	0.0053	0.0011	0.02	0.0251	1.0598	1.0307	0.0088	0.0079	0.0016	0.0016	1.1811	1.2103	1.2164	1.2392			1062577.0	1217311.0	categorical-20110-both_sexes-9	phecode-530.1-both_sexes	0.2763	0.1285	0.0405	0.0332	0.2933	5.5674e-09	0.0503	5.8293
EUR	EUR	0.0063	0.0195	0.0055	0.0011	0.02	0.0204	1.0598	1.0179	0.0088	0.0079	0.0016	0.0016	1.1811	1.1683	1.2164	1.1839			1062577.0	1217311.0	categorical-20110-both_sexes-9	phecode-530.11-both_sexes	0.2763	0.0972	0.0405	0.043	0.3121	6.5009e-09	0.0538	5.8033
EUR	EUR	0.0074	0.019	0.0056	0.0011	0.02	0.0168	1.0598	1.009	0.0088	0.0073	0.0016	0.0015	1.1811	1.1396	1.2164	1.1524			1062577.0	1217311.0	categorical-20110-both_sexes-9	phecode-535-both_sexes	0.2763	0.0592	0.0405	0.0479	0.4025	3.8957e-11	0.0609	6.608
EUR	EUR	0.0037	0.0168	0.0056	0.001	0.02	0.0258	1.0598	1.0346	0.0088	0.0088	0.0016	0.0021	1.1811	1.2038	1.2164	1.252			1062577.0	1217311.0	categorical-20110-both_sexes-9	phecode-550-both_sexes	0.2763	0.1373	0.0405	0.0348	0.1617	0.0005	0.0467	3.4643
EUR	EUR	0.0051	0.0234	0.0058	0.0011	0.02	0.0279	1.0598	1.0311	0.0088	0.0084	0.0016	0.0018	1.1811	1.2201	1.2164	1.2549			1062577.0	1217311.0	categorical-20110-both_sexes-9	phecode-550.2-both_sexes	0.2763	0.1222	0.0405	0.0328	0.2157	6.1284e-06	0.0477	4.5219
EUR	EUR	0.0029	0.0067	0.0058	0.0011	0.02	0.0101	1.0598	1.0079	0.0088	0.0074	0.0016	0.0018	1.1811	1.0679	1.2164	1.0829			1062577.0	1217311.0	categorical-20110-both_sexes-9	phecode-550.4-both_sexes	0.2763	0.0952	0.0405	0.0897	0.2006	0.0143	0.0819	2.45
EUR	EUR	0.0046	0.0174	0.0059	0.0013	0.02	0.0129	1.0598	1.0042	0.0088	0.0067	0.0016	0.0017	1.1811	1.0864	1.2164	1.095			1062577.0	1217311.0	categorical-20110-both_sexes-9	phecode-558-both_sexes	0.2763	0.0439	0.0405	0.071	0.2874	0.0004	0.0807	3.5634
EUR	EUR	0.0069	0.0157	0.0056	0.0014	0.02	0.0437	1.0598	1.0188	0.0088	0.0115	0.0016	0.0026	1.1811	1.2597	1.2164	1.3468			1062577.0	1217311.0	categorical-20110-both_sexes-9	phecode-562-both_sexes	0.2763	0.0543	0.0405	0.0331	0.2323	3.3503e-07	0.0455	5.1026
EUR	EUR	0.0069	0.0156	0.0056	0.0014	0.02	0.0437	1.0598	1.0199	0.0088	0.0115	0.0016	0.0026	1.1811	1.2631	1.2164	1.3479			1062577.0	1217311.0	categorical-20110-both_sexes-9	phecode-562.1-both_sexes	0.2763	0.0573	0.0405	0.0331	0.233	2.893e-07	0.0454	5.1303
EUR	EUR	0.0058	0.0135	0.0054	0.0012	0.02	0.0179	1.0598	1.0107	0.0088	0.0073	0.0016	0.0016	1.1811	1.1364	1.2164	1.1452			1062577.0	1217311.0	categorical-20110-both_sexes-9	phecode-564-both_sexes	0.2763	0.0739	0.0405	0.0503	0.3055	3.5526e-07	0.06	5.0915
EUR	EUR	0.0091	0.0173	0.0059	0.0012	0.02	0.0191	1.0598	1.0223	0.0088	0.0099	0.0016	0.002	1.1811	1.1364	1.2164	1.1862			1062577.0	1217311.0	categorical-20110-both_sexes-9	phecode-574-both_sexes	0.2763	0.1195	0.0405	0.0534	0.4641	2.985e-13	0.0636	7.2951
EUR	EUR	0.0088	0.0159	0.0059	0.0011	0.02	0.0175	1.0598	1.02	0.0088	0.0099	0.0016	0.0019	1.1811	1.1301	1.2164	1.1686			1062577.0	1217311.0	categorical-20110-both_sexes-9	phecode-574.1-both_sexes	0.2763	0.1183	0.0405	0.0588	0.4712	6.5357e-13	0.0656	7.1888
EUR	EUR	0.0029	0.0141	0.0055	0.001	0.02	0.0095	1.0598	1.0009	0.0088	0.0074	0.0016	0.0013	1.1811	1.0741	1.2164	1.0797			1062577.0	1217311.0	categorical-20110-both_sexes-9	phecode-594.1-both_sexes	0.2763	0.0115	0.0405	0.0929	0.2137	0.0052	0.0765	2.7954
EUR	EUR	0.0057	-0.0066	0.0048	0.001	0.02	0.0087	1.0598	1.0034	0.0088	0.0075	0.0016	0.0015	1.1811	1.0649	1.2164	1.0703			1062577.0	1217311.0	categorical-20110-both_sexes-9	phecode-714.1-both_sexes	0.2763	0.0482	0.0405	0.1062	0.4349	1.3821e-07	0.0826	5.2676
EUR	EUR	0.0089	0.0202	0.006	0.0013	0.02	0.0357	1.0598	1.0322	0.0088	0.0084	0.0016	0.0019	1.1811	1.2831	1.2164	1.3338			1062577.0	1217311.0	categorical-20110-both_sexes-9	phecode-716-both_sexes	0.2763	0.0965	0.0405	0.0251	0.3323	2.4103e-12	0.0474	7.0084
EUR	EUR	0.0063	0.0171	0.0061	0.0012	0.02	0.0261	1.0598	1.0214	0.0088	0.0082	0.0016	0.0018	1.1811	1.1973	1.2164	1.2313			1062577.0	1217311.0	categorical-20110-both_sexes-9	phecode-716.2-both_sexes	0.2763	0.0924	0.0405	0.0355	0.2739	3.3723e-07	0.0537	5.1014
EUR	EUR	0.0088	0.0206	0.006	0.0013	0.02	0.0357	1.0598	1.032	0.0088	0.0083	0.0016	0.0019	1.1811	1.2831	1.2164	1.3342			1062577.0	1217311.0	categorical-20110-both_sexes-9	phecode-716.9-both_sexes	0.2763	0.0958	0.0405	0.0249	0.3295	3.3679e-12	0.0473	6.9614
EUR	EUR	0.0042	0.0063	0.0054	0.001	0.02	0.0105	1.0598	1.0008	0.0088	0.0068	0.0016	0.0014	1.1811	1.0802	1.2164	1.0882			1062577.0	1217311.0	categorical-20110-both_sexes-9	phecode-720-both_sexes	0.2763	0.0088	0.0405	0.0775	0.291	0.0001	0.0754	3.8575
EUR	EUR	0.0051	0.0052	0.0046	0.0009	0.02	0.0089	1.0598	1.02	0.0088	0.0068	0.0016	0.0012	1.1811	1.0895	1.2164	1.0947			1062577.0	1217311.0	categorical-20110-both_sexes-9	phecode-722-both_sexes	0.2763	0.2115	0.0405	0.0714	0.3846	7.3154e-08	0.0714	5.3832
EUR	EUR	0.0051	0.0126	0.0054	0.0011	0.02	0.0166	1.0598	0.9969	0.0088	0.007	0.0016	0.0015	1.1811	1.1238	1.2164	1.1351		Ratio < 0, possibly indicating GC correction	1062577.0	1217311.0	categorical-20110-both_sexes-9	phecode-726-both_sexes	0.2763		0.0405		0.2824	1.7586e-06	0.0591	4.7794
EUR	EUR	0.0011	-0.0046	0.0058	0.0011	0.02	0.0103	1.0598	0.9932	0.0088	0.0066	0.0016	0.0013	1.1811	1.071	1.2164	1.0802		Ratio < 0, possibly indicating GC correction	1062577.0	1217311.0	categorical-20110-both_sexes-9	phecode-735.2-both_sexes	0.2765		0.0405		0.0739	0.3425	0.0778	0.9492
EUR	EUR	-0.0018	0.0025	0.0054	0.0011	0.02	0.0149	1.0598	1.0058	0.0088	0.0083	0.0016	0.0016	1.1811	1.1113	1.2164	1.1302			1062577.0	1217311.0	categorical-20110-both_sexes-9	phecode-735.3-both_sexes	0.2763	0.0448	0.0405	0.0638	-0.1028	0.0961	0.0618	-1.6643
EUR	EUR	0.0051	0.016	0.006	0.0013	0.02	0.0243	1.0598	1.024	0.0088	0.0115	0.0016	0.0028	1.1811	1.1843	1.2164	1.2414			1062577.0	1217311.0	categorical-20110-both_sexes-9	phecode-740-both_sexes	0.2763	0.0992	0.0405	0.0477	0.2296	2.006e-05	0.0538	4.2642
EUR	EUR	0.0037	0.0066	0.006	0.0013	0.02	0.0216	1.0598	1.0266	0.0088	0.0103	0.0016	0.0024	1.1811	1.1619	1.2164	1.2105			1062577.0	1217311.0	categorical-20110-both_sexes-9	phecode-740.1-both_sexes	0.2763	0.1262	0.0405	0.0487	0.1769	0.0026	0.0587	3.0131
EUR	EUR	0.0048	0.0198	0.0057	0.0012	0.02	0.0158	1.0598	1.0022	0.0088	0.0094	0.0016	0.0022	1.1811	1.1207	1.2164	1.1369			1062577.0	1217311.0	categorical-20110-both_sexes-9	phecode-740.9-both_sexes	0.2763	0.0164	0.0405	0.0685	0.2679	2.5767e-05	0.0637	4.208
EUR	EUR	-0.0014	-0.0053	0.0056	0.001	0.02	0.0103	1.0598	1.0051	0.0088	0.0087	0.0016	0.0017	1.1811	1.0741	1.2164	1.0945			1062577.0	1217311.0	categorical-20110-both_sexes-9	phecode-743.1-both_sexes	0.2763	0.054	0.0405	0.0921	-0.0949	0.1869	0.0719	-1.3198
EUR	EUR	-0.0013	-0.0054	0.0056	0.001	0.02	0.0102	1.0598	1.0045	0.0088	0.0087	0.0016	0.0017	1.1811	1.0741	1.2164	1.0936			1062577.0	1217311.0	categorical-20110-both_sexes-9	phecode-743.11-both_sexes	0.2763	0.0483	0.0405	0.0932	-0.0941	0.192	0.0721	-1.3048
EUR	EUR	0.006	0.0196	0.0048	0.0009	0.02	0.0157	1.0598	1.0187	0.0088	0.0074	0.0016	0.0015	1.1811	1.1428	1.2164	1.1525			1062577.0	1217311.0	categorical-20110-both_sexes-9	phecode-760-both_sexes	0.2763	0.1226	0.0405	0.0488	0.3387	6.1057e-11	0.0518	6.5411
EUR	EUR	0.0064	0.0252	0.0055	0.0011	0.02	0.0196	1.0598	1.0135	0.0088	0.008	0.0016	0.0016	1.1811	1.1459	1.2164	1.1796			1062577.0	1217311.0	categorical-20110-both_sexes-9	phecode-785-both_sexes	0.2763	0.0753	0.0405	0.0447	0.3219	9.443e-09	0.0561	5.7404
EUR	EUR	0.0021	0.007	0.0059	0.0012	0.02	0.009	1.0598	1.0099	0.0088	0.0074	0.0016	0.0014	1.1811	1.0772	1.2164	1.0861			1062577.0	1217311.0	categorical-20110-both_sexes-9	phecode-788-both_sexes	0.2763	0.1144	0.0405	0.0859	0.1569	0.0693	0.0864	1.8165
EUR	EUR	0.0031	0.0087	0.0053	0.0011	0.02	0.0156	1.0598	1.0125	0.0088	0.0076	0.0016	0.0017	1.1811	1.1238	1.2164	1.147			1062577.0	1217311.0	categorical-20110-both_sexes-9	phecode-835-both_sexes	0.2763	0.0847	0.0405	0.052	0.1757	0.0037	0.0605	2.9058
EUR	EUR	0.0055	0.0149	0.0049	0.001	0.02	0.0125	1.0598	1.0137	0.0088	0.0075	0.0016	0.0014	1.1811	1.0988	1.2164	1.1179			1062577.0	1217311.0	categorical-20110-both_sexes-9	phecode-960-both_sexes	0.2763	0.1158	0.0405	0.0632	0.3453	2.8161e-07	0.0672	5.1354
EUR	EUR	0.0056	0.0124	0.0051	0.0011	0.02	0.0115	1.0598	1.0068	0.0088	0.0074	0.0016	0.0014	1.1811	1.0926	1.2164	1.1026			1062577.0	1217311.0	categorical-20110-both_sexes-9	phecode-960.2-both_sexes	0.2763	0.0659	0.0405	0.0726	0.3722	2.8722e-07	0.0725	5.1316
EUR	EUR	0.0006	0.0152	0.0049	0.0009	0.02	0.009	1.06	1.0139	0.0088	0.0067	0.0016	0.0012	1.1811	1.0864	1.2164	1.091			1062577.0	1217311.0	categorical-20110-both_sexes-9	prescriptions-GABA_agonist|sedative-both_sexes	0.2771	0.153	0.0406	0.0732	0.0452	0.5166	0.0696	0.6486
EUR	EUR	0.0029	0.0186	0.0053	0.001	0.02	0.0103	1.0599	1.0348	0.0087	0.0071	0.0016	0.0013	1.1779	1.1144	1.2163	1.1226			1062577.0	1217311.0	categorical-20110-both_sexes-9	prescriptions-SSRI|selective_serotonin_re-uptake_inhibitor-both_sexes	0.2769	0.2839	0.04	0.0576	0.2045	0.0032	0.0694	2.9484
EUR	EUR	0.0041	0.0198	0.005	0.0011	0.02	0.0157	1.0598	1.0571	0.0088	0.0086	0.0016	0.0018	1.1811	1.1619	1.2164	1.194			1062577.0	1217311.0	categorical-20110-both_sexes-9	prescriptions-albuterol-both_sexes	0.2763	0.2944	0.0405	0.0441	0.2322	0.0002	0.0615	3.7764
EUR	EUR	0.0068	0.0184	0.0056	0.001	0.02	0.0067	1.0598	1.0162	0.0088	0.007	0.0016	0.0011	1.1811	1.071	1.2164	1.0739			1062577.0	1217311.0	categorical-20110-both_sexes-9	prescriptions-alpha1-antagonist|alpha_blocker-both_sexes	0.2763	0.2195	0.0405	0.0942	0.5913	6.4401e-12	0.0861	6.8696
EUR	EUR	0.0033	0.0183	0.0048	0.001	0.02	0.0058	1.0598	1.063	0.0088	0.0069	0.0016	0.0012	1.1811	1.1113	1.2164	1.1123			1062577.0	1217311.0	categorical-20110-both_sexes-9	prescriptions-amoxicillin_clavulanic_acid-both_sexes	0.2763	0.5612	0.0405	0.0616	0.3028	0.0011	0.0927	3.2657
EUR	EUR	0.0041	0.0229	0.0055	0.0011	0.02	0.0088	1.0598	1.0192	0.0088	0.0073	0.0016	0.0012	1.1811	1.0926	1.2164	1.0949			1062577.0	1217311.0	categorical-20110-both_sexes-9	prescriptions-anticonvulsant|voltage-gated_calcium_channel_inhibitor|neuropathy-both_sexes	0.2763	0.2026	0.0405	0.0774	0.3107	0.0002	0.0825	3.768
EUR	EUR	0.0077	0.0264	0.0053	0.0011	0.02	0.0142	1.0598	1.0868	0.0088	0.0082	0.0016	0.0015	1.1811	1.1973	1.2164	1.2079			1062577.0	1217311.0	categorical-20110-both_sexes-9	prescriptions-antipyretic-both_sexes	0.2763	0.4174	0.0405	0.0396	0.4564	3.7476e-12	0.0657	6.9464
EUR	EUR	0.0045	0.0082	0.0052	0.0009	0.02	0.008	1.0598	1.0292	0.0088	0.0075	0.0016	0.0013	1.1811	1.0895	1.2164	1.0998			1062577.0	1217311.0	categorical-20110-both_sexes-9	prescriptions-antispasmodic-both_sexes	0.2763	0.2927	0.0405	0.0754	0.3533	8.9868e-06	0.0796	4.4402
EUR	EUR	0.0096	0.0142	0.0061	0.0012	0.02	0.0224	1.0598	1.056	0.0088	0.0085	0.0016	0.0019	1.1811	1.207	1.2164	1.2493			1062577.0	1217311.0	categorical-20110-both_sexes-9	prescriptions-bendroflumethiazide-both_sexes	0.2763	0.2246	0.0405	0.0343	0.4524	5.7485e-17	0.054	8.3703
EUR	EUR	0.0033	0.0183	0.0048	0.001	0.02	0.0058	1.0598	1.063	0.0088	0.0069	0.0016	0.0012	1.1811	1.1113	1.2164	1.1123			1062577.0	1217311.0	categorical-20110-both_sexes-9	prescriptions-beta-lactam_antibiotic|beta-lactamase_inhibitor|antibiotic-both_sexes	0.2763	0.5612	0.0405	0.0617	0.3028	0.0011	0.0927	3.2657
EUR	EUR	0.0041	0.0198	0.005	0.0011	0.02	0.0157	1.0598	1.0571	0.0088	0.0086	0.0016	0.0018	1.1811	1.1619	1.2164	1.194			1062577.0	1217311.0	categorical-20110-both_sexes-9	prescriptions-beta2-agonist|bronchodilator|asthma-both_sexes	0.2763	0.2944	0.0405	0.0441	0.2322	0.0002	0.0615	3.7764
EUR	EUR	0.0199	0.0829	0.0074	0.0013	0.02	0.0189	1.0598	1.0408	0.0088	0.0086	0.0016	0.0015	1.1811	1.1811	1.2164	1.2031			1062577.0	1217311.0	categorical-20110-both_sexes-9	prescriptions-biguanides|diabetes-both_sexes	0.2763	0.2008	0.0405	0.0425	1.023	2.1924e-75	0.0557	18.3722
EUR	EUR	0.0029	0.0181	0.0052	0.0011	0.02	0.0094	1.0598	1.0293	0.0088	0.0071	0.0016	0.0015	1.1811	1.105	1.2164	1.1097			1062577.0	1217311.0	categorical-20110-both_sexes-9	prescriptions-citalopram-both_sexes	0.2763	0.2668	0.0405	0.0649	0.2128	0.0091	0.0816	2.6092
EUR	EUR	0.0047	0.0094	0.0054	0.001	0.02	0.0071	1.0598	1.044	0.0088	0.0076	0.0016	0.0014	1.1811	1.0957	1.2164	1.1055			1062577.0	1217311.0	categorical-20110-both_sexes-9	prescriptions-clarithromycin-both_sexes	0.2763	0.4167	0.0405	0.072	0.3955	3.2713e-06	0.085	4.653
EUR	EUR	0.0034	0.0097	0.0049	0.001	0.02	0.0075	1.0598	1.0446	0.0088	0.0081	0.0016	0.0013	1.1811	1.1082	1.2164	1.1088			1062577.0	1217311.0	categorical-20110-both_sexes-9	prescriptions-corticosteroid|aminoglycoside_antibiotic|antibiotic-both_sexes	0.2763	0.4097	0.0405	0.0749	0.2811	0.0008	0.0837	3.3604
EUR	EUR	0.0034	0.0097	0.0049	0.001	0.02	0.0075	1.0598	1.0446	0.0088	0.0081	0.0016	0.0013	1.1811	1.1082	1.2164	1.1088			1062577.0	1217311.0	categorical-20110-both_sexes-9	prescriptions-dexamethasone_acetic_acid_neomycin-both_sexes	0.2763	0.4097	0.0405	0.0749	0.2811	0.0008	0.0837	3.3604
EUR	EUR	0.0014	0.0232	0.0052	0.001	0.02	0.0089	1.0598	1.0466	0.0088	0.007	0.0016	0.0012	1.1811	1.1301	1.2164	1.1249			1062577.0	1217311.0	categorical-20110-both_sexes-9	prescriptions-diazepam-both_sexes	0.2763	0.3734	0.0405	0.0564	0.1047	0.1776	0.0777	1.348
EUR	EUR	0.0068	0.0186	0.0054	0.001	0.02	0.008	1.0598	1.0103	0.0088	0.0069	0.0016	0.0012	1.1811	1.0741	1.2164	1.0789			1062577.0	1217311.0	categorical-20110-both_sexes-9	prescriptions-doxazosin-both_sexes	0.2763	0.1303	0.0405	0.0878	0.5329	5.4096e-12	0.0773	6.8944
EUR	EUR	0.0029	0.0188	0.0054	0.001	0.02	0.0103	1.0598	1.0349	0.0088	0.0068	0.0016	0.0013	1.1811	1.1144	1.2164	1.123			1062577.0	1217311.0	categorical-20110-both_sexes-9	prescriptions-fluoxetine-both_sexes	0.2763	0.2835	0.0405	0.0555	0.2007	0.0047	0.071	2.8258
EUR	EUR	0.0041	0.0229	0.0055	0.0011	0.02	0.0088	1.0598	1.0192	0.0088	0.0073	0.0016	0.0012	1.1811	1.0926	1.2164	1.0949			1062577.0	1217311.0	categorical-20110-both_sexes-9	prescriptions-gabapentin-both_sexes	0.2763	0.2026	0.0405	0.0774	0.3107	0.0002	0.0825	3.768
EUR	EUR	0.0021	0.0064	0.0055	0.0011	0.02	0.0068	1.0598	1.061	0.0088	0.007	0.0016	0.0012	1.1811	1.1175	1.2164	1.1183			1062577.0	1217311.0	categorical-20110-both_sexes-9	prescriptions-hydrocortisone-both_sexes	0.2763	0.5159	0.0405	0.0593	0.1818	0.0479	0.0919	1.9778
EUR	EUR	0.0166	1.0468	0.0084	0.002	0.0166	0.0166	1.0468	1.0468	0.0084	0.0084	0.002	0.002	1.1428	1.1428	1.1569	1.1569			1062577.0	1217311.0	categorical-20111-both_sexes-1	categorical-20111-both_sexes-1	0.2983	0.2983	0.0537	0.0537	1.0	0.0	1.5437e-06	647806.7578
EUR	EUR	-0.0192	-0.4682	0.007	0.0017	0.0166	0.0326	1.0468	1.0534	0.0084	0.0093	0.002	0.0024	1.1428	1.2332	1.1569	1.2772			1062577.0	1217311.0	categorical-20111-both_sexes-1	categorical-20111-both_sexes-100	0.2983	0.1925	0.0537	0.0336	-0.8249	7.7547e-103	0.0383	-21.5323
EUR	EUR	-0.0063	-0.0567	0.0051	0.0012	0.0166	0.0096	1.0468	1.0275	0.0084	0.0077	0.002	0.0015	1.1428	1.0895	1.1569	1.0923			1062577.0	1217311.0	categorical-20111-both_sexes-1	categorical-20111-both_sexes-101	0.2983	0.2976	0.0537	0.0834	-0.5012	1.0892e-07	0.0944	-5.3112
EUR	EUR	0.0165	0.154	0.0065	0.0015	0.0166	0.0335	1.0468	1.0454	0.0084	0.0097	0.002	0.0025	1.1428	1.2332	1.1569	1.2753			1062577.0	1217311.0	categorical-20111-both_sexes-1	categorical-20111-both_sexes-8	0.2983	0.1647	0.0537	0.0353	0.6975	8.1534e-38	0.0543	12.8541
EUR	EUR	0.0095	0.137	0.0056	0.0014	0.0166	0.0208	1.0468	1.0469	0.0084	0.0076	0.002	0.002	1.1428	1.1555	1.1569	1.1878			1062577.0	1217311.0	categorical-20111-both_sexes-1	categorical-20111-both_sexes-9	0.2983	0.2498	0.0537	0.0407	0.5092	2.4732e-14	0.0668	7.6233
EUR	EUR	-0.0109	-0.0396	0.0066	0.0015	0.0166	0.0913	1.0468	1.0838	0.0084	0.0121	0.002	0.0037	1.1428	1.6259	1.1569	1.8675			1062577.0	1217311.0	categorical-20111-both_sexes-1	categorical-20116-both_sexes-0	0.2983	0.0966	0.0537	0.014	-0.2795	6.2881e-13	0.0389	-7.1941
EUR	EUR	0.0045	0.029	0.006	0.0013	0.0166	0.0502	1.0468	1.0491	0.0084	0.0105	0.002	0.0026	1.1428	1.3685	1.1569	1.4755			1062577.0	1217311.0	categorical-20111-both_sexes-1	categorical-20116-both_sexes-1	0.2983	0.1033	0.0537	0.0221	0.1551	0.0007	0.0458	3.386
EUR	EUR	0.0107	0.0196	0.0054	0.0012	0.0166	0.0459	1.0468	1.0317	0.0084	0.0095	0.002	0.0023	1.1428	1.3374	1.1569	1.4274			1062577.0	1217311.0	categorical-20111-both_sexes-1	categorical-20116-both_sexes-2	0.2983	0.0741	0.0537	0.0222	0.3882	1.2516e-18	0.0441	8.81
EUR	EUR	0.0041	0.0073	0.0052	0.0011	0.0166	0.0147	1.0468	1.0224	0.0084	0.0077	0.002	0.0015	1.1428	1.1333	1.1569	1.1465			1062577.0	1217311.0	categorical-20111-both_sexes-1	categorical-20117-both_sexes-0	0.2983	0.1528	0.0537	0.0524	0.2611	8.4276e-05	0.0664	3.9319
EUR	EUR	-0.0071	-0.026	0.005	0.0011	0.0166	0.0206	1.0468	1.0379	0.0084	0.0082	0.002	0.0017	1.1428	1.1908	1.1569	1.2088			1062577.0	1217311.0	categorical-20111-both_sexes-1	categorical-20117-both_sexes-2	0.2983	0.1812	0.0537	0.0393	-0.3809	7.702e-11	0.0585	-6.5063
EUR	EUR	-0.0008	0.0049	0.0051	0.0012	0.0166	0.0083	1.0468	1.0362	0.0084	0.0082	0.002	0.002	1.1428	1.0833	1.1569	1.0925			1062577.0	1217311.0	categorical-20111-both_sexes-1	categorical-20152-both_sexes-20152	0.2983	0.3912	0.0537	0.0883	-0.0709	0.4924	0.1033	-0.6865
EUR	EUR	0.0054	0.0252	0.0064	0.0015	0.0166	0.0709	1.0468	1.0748	0.0084	0.0119	0.002	0.0032	1.1428	1.5144	1.1569	1.6831			1062577.0	1217311.0	categorical-20111-both_sexes-1	categorical-20160-both_sexes-20160	0.2983	0.1095	0.0537	0.0174	0.1566	0.0002	0.0421	3.7153
EUR	EUR	0.0097	0.0288	0.0055	0.0013	0.0166	0.0357	1.0468	1.0286	0.0084	0.0081	0.002	0.0019	1.1428	1.2731	1.1569	1.3289			1062577.0	1217311.0	categorical-20111-both_sexes-1	categorical-2020-both_sexes-2020	0.2983	0.0871	0.0537	0.0248	0.3968	9.9842e-14	0.0533	7.4411
EUR	EUR	0.0036	0.0086	0.0055	0.0013	0.0166	0.0503	1.0468	1.0351	0.0084	0.0115	0.002	0.0027	1.1428	1.3581	1.1569	1.4557			1062577.0	1217311.0	categorical-20111-both_sexes-1	categorical-2040-both_sexes-2040	0.2983	0.077	0.0537	0.0252	0.1237	0.007	0.0459	2.6968
EUR	EUR	0.0031	0.01	0.0054	0.0017	0.0166	0.0234	1.0468	0.9942	0.0084	0.0068	0.002	0.004	1.1428	1.0527	1.1569	1.0596		Ratio < 0, possibly indicating GC correction	1062577.0	1217311.0	categorical-20111-both_sexes-1	categorical-20480-both_sexes-20480	0.2983		0.0537		0.157	0.0699	0.0866	1.8127
EUR	EUR	0.0057	0.0187	0.0048	0.0019	0.0166	0.0316	1.0468	1.0027	0.0084	0.0072	0.002	0.0039	1.1428	1.0864	1.1569	1.0904			1062577.0	1217311.0	categorical-20111-both_sexes-1	categorical-20544-both_sexes-15	0.2983	0.0294	0.0537	0.0796	0.2504	0.004	0.0869	2.8815
EUR	EUR	0.012	0.0275	0.0057	0.0013	0.0166	0.0578	1.0468	1.0218	0.0084	0.0107	0.002	0.0027	1.1428	1.4034	1.1569	1.5089			1062577.0	1217311.0	categorical-20111-both_sexes-1	categorical-2090-both_sexes-2090	0.2983	0.0429	0.0537	0.021	0.3858	8.0839e-19	0.0435	8.8589
EUR	EUR	0.0064	0.0216	0.0055	0.0013	0.0166	0.0287	1.0468	1.0194	0.0084	0.0097	0.002	0.0021	1.1428	1.2168	1.1569	1.2601			1062577.0	1217311.0	categorical-20111-both_sexes-1	categorical-2100-both_sexes-2100	0.2983	0.0746	0.0537	0.0372	0.2917	8.6534e-07	0.0593	4.92
EUR	EUR	0.003	0.0241	0.0056	0.0012	0.0166	0.0223	1.0468	1.0146	0.0084	0.0083	0.002	0.0016	1.1428	1.1779	1.1569	1.2065			1062577.0	1217311.0	categorical-20111-both_sexes-1	categorical-2129-both_sexes-2129	0.2983	0.0707	0.0537	0.0401	0.1531	0.0122	0.0611	2.5073
EUR	EUR	0.021	0.0773	0.0065	0.0015	0.0166	0.048	1.0468	1.0594	0.0084	0.0093	0.002	0.0021	1.1428	1.3685	1.1569	1.4564			1062577.0	1217311.0	categorical-20111-both_sexes-1	categorical-2188-both_sexes-2188	0.2983	0.1301	0.0537	0.0205	0.744	9.1095e-58	0.0464	16.0211
EUR	EUR	0.0023	-0.0059	0.0055	0.0011	0.0166	0.0167	1.0468	1.0003	0.0084	0.0078	0.002	0.0014	1.1428	1.1396	1.1569	1.1437			1062577.0	1217311.0	categorical-20111-both_sexes-1	categorical-2207-both_sexes-2207	0.2983	0.002	0.0537	0.054	0.1371	0.0375	0.0659	2.0798
EUR	EUR	0.0051	0.0281	0.006	0.0013	0.0166	0.0479	1.0468	1.0445	0.0084	0.0099	0.002	0.0022	1.1428	1.3685	1.1569	1.4443			1062577.0	1217311.0	categorical-20111-both_sexes-1	categorical-2257-both_sexes-2257	0.2983	0.1001	0.0537	0.0223	0.1795	6.0247e-05	0.0447	4.0118
EUR	EUR	0.0156	0.0484	0.0062	0.0014	0.0166	0.0529	1.0468	1.0554	0.0084	0.0112	0.002	0.0028	1.1428	1.3964	1.1569	1.5101			1062577.0	1217311.0	categorical-20111-both_sexes-1	categorical-2316-both_sexes-2316	0.2983	0.1086	0.0537	0.022	0.5247	3.0038e-29	0.0467	11.227
EUR	EUR	0.0159	0.0769	0.006	0.0013	0.0166	0.0302	1.0468	1.0307	0.0084	0.0082	0.002	0.0018	1.1428	1.2531	1.1569	1.2875			1062577.0	1217311.0	categorical-20111-both_sexes-1	categorical-2335-both_sexes-2335	0.2983	0.1066	0.0537	0.0285	0.71	9.5457e-50	0.0479	14.8288
EUR	EUR	0.0123	0.0441	0.0063	0.0014	0.0166	0.0375	1.0468	1.0518	0.0084	0.0122	0.002	0.0023	1.1428	1.2697	1.1569	1.3718			1062577.0	1217311.0	categorical-20111-both_sexes-1	categorical-2443-both_sexes-2443	0.2983	0.1393	0.0537	0.0327	0.4928	4.5026e-18	0.0569	8.6653
EUR	EUR	0.0022	0.0077	0.0053	0.0011	0.0166	0.0187	1.0468	1.0059	0.0084	0.0083	0.002	0.0018	1.1428	1.1396	1.1569	1.1627			1062577.0	1217311.0	categorical-20111-both_sexes-1	categorical-2463-both_sexes-2463	0.2983	0.0362	0.0537	0.0509	0.1245	0.0411	0.061	2.0427
EUR	EUR	0.0171	0.0688	0.006	0.0013	0.0166	0.0419	1.0468	1.0297	0.0084	0.0084	0.002	0.0019	1.1428	1.3203	1.1569	1.3863			1062577.0	1217311.0	categorical-20111-both_sexes-1	categorical-2492-both_sexes-2492	0.2983	0.077	0.0537	0.0217	0.6492	2.3701e-45	0.0459	14.1332
EUR	EUR	0.0057	0.0121	0.0053	0.0016	0.0166	0.0247	1.0468	1.0208	0.0084	0.008	0.002	0.0026	1.1428	1.1238	1.1569	1.134			1062577.0	1217311.0	categorical-20111-both_sexes-1	categorical-2654-both_sexes-4	0.2983	0.1552	0.0537	0.0594	0.28	0.0005	0.0803	3.4893
EUR	EUR	0.0187	0.0542	0.0051	0.0026	0.0166	0.0631	1.0468	0.9878	0.0084	0.0068	0.002	0.0073	1.1428	1.0679	1.1569	1.0713		Ratio < 0, possibly indicating GC correction	1062577.0	1217311.0	categorical-20111-both_sexes-1	categorical-3606-both_sexes-3606	0.2983		0.0537		0.5785	3.0636e-13	0.0793	7.2916
EUR	EUR	0.0109	0.0311	0.0051	0.0011	0.0166	0.0161	1.0468	1.015	0.0084	0.0072	0.002	0.0013	1.1428	1.1428	1.1569	1.1508			1062577.0	1217311.0	categorical-20111-both_sexes-1	categorical-41200-both_sexes-G459	0.2983	0.0995	0.0537	0.0474	0.6698	2.1618e-27	0.0618	10.8426
EUR	EUR	0.0046	0.0111	0.0052	0.0011	0.0166	0.0079	1.0468	1.007	0.0084	0.0069	0.002	0.0012	1.1428	1.0802	1.1569	1.0757			1062577.0	1217311.0	categorical-20111-both_sexes-1	categorical-41200-both_sexes-H229	0.2983	0.093	0.0537	0.0913	0.4017	6.1433e-05	0.1002	4.0072
EUR	EUR	0.0013	-0.0056	0.0047	0.001	0.0166	0.0064	1.0468	1.0019	0.0084	0.007	0.002	0.0012	1.1428	1.0557	1.1569	1.0564			1062577.0	1217311.0	categorical-20111-both_sexes-1	categorical-41200-both_sexes-H511	0.2983	0.0341	0.0537	0.1234	0.1306	0.1888	0.0994	1.3142
EUR	EUR	0.0076	0.0168	0.0055	0.001	0.0167	0.0151	1.0469	1.0186	0.0084	0.0092	0.0021	0.0018	1.1428	1.1144	1.1571	1.1475			1062577.0	1217311.0	categorical-20111-both_sexes-1	categorical-41200-both_sexes-J183	0.2983	0.126	0.0534	0.0624	0.4768	2.9769e-11	0.0717	6.6477
EUR	EUR	0.0108	0.0763	0.0051	0.0013	0.0166	0.0089	1.0468	1.0139	0.0084	0.0071	0.002	0.0012	1.1428	1.0864	1.1569	1.0883			1062577.0	1217311.0	categorical-20111-both_sexes-1	categorical-41200-both_sexes-K633	0.2983	0.1574	0.0537	0.0802	0.8855	2.602e-23	0.089	9.9469
EUR	EUR	0.0049	0.0209	0.0051	0.001	0.0166	0.0073	1.0468	1.0047	0.0084	0.007	0.002	0.0013	1.1428	1.0679	1.1569	1.0678			1062577.0	1217311.0	categorical-20111-both_sexes-1	categorical-41200-both_sexes-V544	0.2983	0.0692	0.0537	0.1031	0.4434	1.6795e-05	0.103	4.3037
EUR	EUR	0.0049	0.0205	0.0053	0.0012	0.0166	0.0187	1.0468	1.0219	0.0084	0.0079	0.002	0.0016	1.1428	1.1523	1.1569	1.184			1062577.0	1217311.0	categorical-20111-both_sexes-1	categorical-41200-both_sexes-W401	0.2983	0.1192	0.0537	0.0427	0.275	4.124e-05	0.0671	4.1004
EUR	EUR	0.0063	0.0103	0.0053	0.0011	0.0166	0.0077	1.0468	1.015	0.0084	0.0076	0.002	0.0013	1.1428	1.0772	1.1569	1.0822			1062577.0	1217311.0	categorical-20111-both_sexes-1	categorical-41200-both_sexes-W903	0.2983	0.1824	0.0537	0.0919	0.5524	3.313e-07	0.1082	5.1047
EUR	EUR	0.0125	0.0369	0.0049	0.0012	0.0166	0.0152	1.0468	1.0561	0.0084	0.0075	0.002	0.0014	1.1428	1.1715	1.1569	1.1864			1062577.0	1217311.0	categorical-20111-both_sexes-1	categorical-41232-both_sexes-10	0.2983	0.3008	0.0537	0.0402	0.7858	1.3102e-26	0.0736	10.6766
EUR	EUR	0.0146	0.0468	0.0058	0.0012	0.0166	0.0245	1.0468	1.0677	0.0084	0.0088	0.002	0.0019	1.1428	1.2431	1.1569	1.2755			1062577.0	1217311.0	categorical-20111-both_sexes-1	categorical-41244-both_sexes-100	0.2983	0.2457	0.0537	0.0319	0.7244	4.6265e-37	0.057	12.7192
EUR	EUR	0.0072	0.0196	0.005	0.001	0.0166	0.009	1.0468	1.0122	0.0084	0.0081	0.002	0.0014	1.1428	1.0741	1.1569	1.0882			1062577.0	1217311.0	categorical-20111-both_sexes-1	categorical-41245-both_sexes-1040	0.2983	0.1384	0.0537	0.0918	0.5908	1.5157e-10	0.0923	6.4038
EUR	EUR	0.0182	0.0964	0.0057	0.0015	0.0166	0.0203	1.0468	1.042	0.0084	0.0074	0.002	0.0015	1.1428	1.1779	1.1569	1.2156			1062577.0	1217311.0	categorical-20111-both_sexes-1	categorical-41245-both_sexes-1070	0.2983	0.1946	0.0537	0.0344	0.9881	3.6147e-53	0.0644	15.3487
EUR	EUR	0.0106	0.0341	0.0054	0.0011	0.0166	0.0142	1.0468	1.0519	0.0084	0.0072	0.002	0.0015	1.1428	1.1555	1.1569	1.1722			1062577.0	1217311.0	categorical-20111-both_sexes-1	categorical-41245-both_sexes-1280	0.2983	0.3013	0.0537	0.0416	0.6878	7.2633e-20	0.0754	9.1237
EUR	EUR	0.0165	0.0656	0.0051	0.0012	0.0166	0.0265	1.0468	1.0669	0.0084	0.0082	0.002	0.0017	1.1428	1.2664	1.1569	1.2924			1062577.0	1217311.0	categorical-20111-both_sexes-1	categorical-41245-both_sexes-1310	0.2983	0.2287	0.0537	0.0279	0.7855	3.6481e-48	0.0539	14.5822
EUR	EUR	0.0077	0.0293	0.0051	0.001	0.0166	0.0079	1.0468	1.0148	0.0084	0.0069	0.002	0.0013	1.1428	1.0772	1.1569	1.0823			1062577.0	1217311.0	categorical-20111-both_sexes-1	categorical-41245-both_sexes-1370	0.2983	0.1797	0.0537	0.0836	0.6758	2.1054e-12	0.0962	7.0273
EUR	EUR	0.0105	0.0172	0.0059	0.0012	0.0166	0.0349	1.0468	1.0463	0.0084	0.0103	0.002	0.002	1.1428	1.2865	1.1569	1.3487			1062577.0	1217311.0	categorical-20111-both_sexes-1	categorical-41245-both_sexes-1840	0.2983	0.1328	0.0537	0.0294	0.437	1.9147e-18	0.0499	8.7622
EUR	EUR	0.0195	0.1086	0.0057	0.0016	0.0166	0.0232	1.0468	1.0408	0.0084	0.0078	0.002	0.0017	1.1428	1.1908	1.1569	1.2312			1062577.0	1217311.0	categorical-20111-both_sexes-1	categorical-41246-both_sexes-1160	0.2983	0.1765	0.0537	0.0336	0.9936	4.0597e-64	0.0588	16.9061
EUR	EUR	-0.0009	0.0076	0.005	0.001	0.0166	0.0093	1.0468	1.021	0.0084	0.0089	0.002	0.0019	1.1428	1.071	1.1569	1.0986			1062577.0	1217311.0	categorical-20111-both_sexes-1	categorical-41246-both_sexes-1390	0.2983	0.2127	0.0537	0.0905	-0.0729	0.3829	0.0835	-0.8725
EUR	EUR	0.0114	0.0299	0.0054	0.0012	0.0166	0.0176	1.0468	1.0369	0.0084	0.0076	0.002	0.0016	1.1428	1.1651	1.1569	1.1835			1062577.0	1217311.0	categorical-20111-both_sexes-1	categorical-41246-both_sexes-1480	0.2983	0.2008	0.0537	0.0415	0.6635	6.1445e-21	0.0707	9.3875
EUR	EUR	0.013	0.0262	0.0057	0.0012	0.0166	0.0272	1.0468	1.0155	0.0084	0.0089	0.002	0.002	1.1428	1.2038	1.1569	1.2442			1062577.0	1217311.0	categorical-20111-both_sexes-1	categorical-41246-both_sexes-1530	0.2983	0.0634	0.0537	0.0366	0.6136	8.0045e-30	0.0541	11.3433
EUR	EUR	0.0111	0.0171	0.0059	0.0013	0.0166	0.0391	1.0468	1.0374	0.0084	0.0106	0.002	0.0021	1.1428	1.3034	1.1569	1.3661			1062577.0	1217311.0	categorical-20111-both_sexes-1	categorical-41246-both_sexes-2580	0.2983	0.1023	0.0537	0.0291	0.4343	1.4626e-19	0.048	9.0475
EUR	EUR	0.0058	0.0217	0.0053	0.0011	0.0167	0.0156	1.0469	1.0088	0.0085	0.0075	0.002	0.0014	1.1428	1.1082	1.1571	1.1335			1062577.0	1217311.0	categorical-20111-both_sexes-1	categorical-41246-both_sexes-2610	0.2987	0.0659	0.054	0.0564	0.3624	2.4914e-07	0.0703	5.1583
EUR	EUR	0.0174	0.056	0.0061	0.0013	0.0166	0.031	1.0468	1.0382	0.0084	0.0085	0.002	0.0019	1.1428	1.2597	1.1569	1.3029			1062577.0	1217311.0	categorical-20111-both_sexes-1	categorical-41247-both_sexes-1000	0.2983	0.126	0.0537	0.0282	0.767	2.4838e-52	0.0504	15.2231
EUR	EUR	0.014	0.0361	0.0051	0.0012	0.0166	0.0228	1.0468	1.0353	0.0084	0.0084	0.002	0.0017	1.1428	1.2038	1.1569	1.2276			1062577.0	1217311.0	categorical-20111-both_sexes-1	categorical-41248-both_sexes-1000	0.2983	0.1549	0.0537	0.037	0.721	2.2906e-37	0.0564	12.774
EUR	EUR	0.0135	0.0458	0.0056	0.0013	0.0166	0.0271	1.0468	1.0413	0.0084	0.0079	0.002	0.0018	1.1428	1.2332	1.1569	1.276			1062577.0	1217311.0	categorical-20111-both_sexes-1	categorical-41249-both_sexes-1001	0.2983	0.1495	0.0537	0.0286	0.6374	5.4549e-30	0.056	11.3768
EUR	EUR	0.0114	0.0331	0.0051	0.0011	0.0166	0.0175	1.0468	1.0771	0.0084	0.0082	0.002	0.0015	1.1428	1.2267	1.1569	1.2259			1062577.0	1217311.0	categorical-20111-both_sexes-1	categorical-41249-both_sexes-1002	0.2983	0.3414	0.0537	0.0365	0.6681	3.3282e-23	0.0673	9.9224
EUR	EUR	0.0116	0.0444	0.0048	0.0011	0.0166	0.0159	1.0468	1.0273	0.0084	0.0079	0.002	0.0015	1.1428	1.1619	1.1569	1.1635			1062577.0	1217311.0	categorical-20111-both_sexes-1	categorical-41249-both_sexes-2002	0.2983	0.1669	0.0537	0.0485	0.7107	2.2215e-27	0.0656	10.8401
EUR	EUR	0.0122	0.0341	0.0049	0.0011	0.0166	0.0224	1.0468	1.0468	0.0084	0.008	0.002	0.0017	1.1428	1.2136	1.1569	1.2384			1062577.0	1217311.0	categorical-20111-both_sexes-1	categorical-41253-both_sexes-18	0.2983	0.1965	0.0537	0.0336	0.6337	4.643e-31	0.0547	11.5898
EUR	EUR	0.0103	0.0295	0.0052	0.001	0.0166	0.0161	1.0468	1.0308	0.0084	0.0075	0.002	0.0014	1.1428	1.1651	1.1569	1.1708			1062577.0	1217311.0	categorical-20111-both_sexes-1	categorical-41253-both_sexes-70	0.2983	0.1806	0.0537	0.0439	0.6284	1.9757e-20	0.0678	9.2636
EUR	EUR	0.0122	0.0151	0.0048	0.0018	0.0166	0.0498	1.0468	0.9985	0.0084	0.008	0.002	0.005	1.1428	1.1113	1.1569	1.1328		Ratio < 0, possibly indicating GC correction	1062577.0	1217311.0	categorical-20111-both_sexes-1	categorical-4631-both_sexes-4631	0.2983		0.0537		0.4232	3.6691e-12	0.0609	6.9494
EUR	EUR	0.0186	0.0364	0.0064	0.0022	0.0166	0.0513	1.0468	1.0045	0.0084	0.0073	0.002	0.0041	1.1428	1.1396	1.1569	1.1476			1062577.0	1217311.0	categorical-20111-both_sexes-1	categorical-4728-both_sexes-4728	0.2983	0.0307	0.0537	0.0494	0.637	1.6915e-18	0.0726	8.7762
EUR	EUR	-0.0235	-0.0187	0.0053	0.0036	0.0166	0.1386	1.0468	0.9819	0.0084	0.0078	0.002	0.0142	1.1428	1.0772	1.1569	1.0979		Ratio < 0, possibly indicating GC correction	1062577.0	1217311.0	categorical-20111-both_sexes-1	categorical-5556-both_sexes-5556	0.2984		0.0537		-0.4883	3.0912e-12	0.07	-6.9735
EUR	EUR	0.0188	0.0877	0.006	0.0016	0.0166	0.0936	1.0468	1.1092	0.0084	0.0129	0.002	0.0037	1.1428	1.6792	1.1569	1.8895			1062577.0	1217311.0	categorical-20111-both_sexes-1	categorical-6138-both_sexes-100	0.2983	0.1228	0.0537	0.0146	0.4762	1.2087e-31	0.0407	11.7045
EUR	EUR	-0.018	-0.0542	0.0053	0.0015	0.0166	0.0847	1.0468	1.0969	0.0084	0.012	0.002	0.0033	1.1428	1.6296	1.1569	1.8237			1062577.0	1217311.0	categorical-20111-both_sexes-1	categorical-6138-both_sexes-2	0.2983	0.1176	0.0537	0.0146	-0.4795	2.1149e-35	0.0386	-12.4169
EUR	EUR	-0.0119	-0.0443	0.0051	0.0012	0.0166	0.0441	1.0468	1.0462	0.0084	0.0091	0.002	0.0022	1.1428	1.3443	1.1569	1.424			1062577.0	1217311.0	categorical-20111-both_sexes-1	categorical-6138-both_sexes-3	0.2983	0.1089	0.0537	0.0214	-0.438	9.5709e-25	0.0426	-10.2705
EUR	EUR	-0.0093	-0.0405	0.0052	0.0013	0.0166	0.039	1.0468	1.0589	0.0084	0.0095	0.002	0.0022	1.1428	1.3443	1.1569	1.3895			1062577.0	1217311.0	categorical-20111-both_sexes-1	categorical-6138-both_sexes-6	0.2983	0.1513	0.0537	0.0245	-0.3643	5.6537e-14	0.0485	-7.5159
EUR	EUR	-0.0082	-0.023	0.0051	0.0011	0.0166	0.0189	1.0468	1.0283	0.0084	0.0076	0.002	0.0014	1.1428	1.1715	1.1569	1.1891			1062577.0	1217311.0	categorical-20111-both_sexes-1	categorical-6139-both_sexes-3	0.2983	0.1495	0.0537	0.0404	-0.4611	1.8416e-14	0.0602	-7.6612
EUR	EUR	-0.0024	-0.0114	0.0054	0.0012	0.0166	0.0208	1.0468	1.0423	0.0084	0.0075	0.002	0.0015	1.1428	1.1973	1.1569	1.217			1062577.0	1217311.0	categorical-20111-both_sexes-1	categorical-6141-both_sexes-1	0.2983	0.1947	0.0537	0.0346	-0.1265	0.0533	0.0655	-1.9325
EUR	EUR	-0.0046	-0.0157	0.0048	0.0009	0.0166	0.0064	1.0468	1.0016	0.0084	0.0071	0.002	0.0014	1.1428	1.0527	1.1569	1.056			1062577.0	1217311.0	categorical-20111-both_sexes-1	categorical-6141-both_sexes-2	0.2983	0.0279	0.0537	0.1262	-0.445	6.8258e-06	0.0989	-4.4991
EUR	EUR	0.0131	0.0516	0.0055	0.0011	0.0166	0.0216	1.0468	1.0234	0.0084	0.0075	0.002	0.0015	1.1428	1.1876	1.1569	1.2085			1062577.0	1217311.0	categorical-20111-both_sexes-1	categorical-6142-both_sexes-4	0.2983	0.1124	0.0537	0.0359	0.6921	5.6465e-29	0.062	11.1711
EUR	EUR	0.0031	0.0169	0.0053	0.001	0.0166	0.0068	1.0468	1.0063	0.0084	0.0065	0.002	0.0011	1.1428	1.0649	1.1569	1.065			1062577.0	1217311.0	categorical-20111-both_sexes-1	categorical-6144-both_sexes-1	0.2983	0.0976	0.0537	0.1001	0.2896	0.004	0.1005	2.8813
EUR	EUR	0.0117	0.0309	0.0051	0.0011	0.0166	0.0295	1.0468	1.0274	0.0084	0.0083	0.002	0.0019	1.1428	1.2464	1.1569	1.2757			1062577.0	1217311.0	categorical-20111-both_sexes-1	categorical-6145-both_sexes-6	0.2983	0.0995	0.0537	0.0301	0.5285	4.6086e-29	0.0472	11.1891
EUR	EUR	-0.0156	-0.058	0.0059	0.0013	0.0166	0.0303	1.0468	1.0108	0.0084	0.0093	0.002	0.002	1.1428	1.2365	1.1569	1.2731			1062577.0	1217311.0	categorical-20111-both_sexes-1	categorical-6146-both_sexes-100	0.2983	0.0396	0.0537	0.0341	-0.6966	1.8951e-31	0.0597	-11.6663
EUR	EUR	0.0139	0.0561	0.0059	0.0012	0.0166	0.0249	1.0468	1.0069	0.0084	0.008	0.002	0.0016	1.1428	1.194	1.1569	1.2197			1062577.0	1217311.0	categorical-20111-both_sexes-1	categorical-6146-both_sexes-2	0.2983	0.0313	0.0537	0.0365	0.6826	6.0521e-26	0.0648	10.5335
EUR	EUR	0.0139	0.0451	0.0059	0.0013	0.0166	0.0215	1.0468	1.008	0.0084	0.0077	0.002	0.0018	1.1428	1.1779	1.1569	1.1943			1062577.0	1217311.0	categorical-20111-both_sexes-1	categorical-6146-both_sexes-3	0.2983	0.0412	0.0537	0.0398	0.7335	3.4321e-26	0.0693	10.5868
EUR	EUR	-0.0023	-0.022	0.0046	0.001	0.0166	0.0099	1.0468	1.0267	0.0084	0.007	0.002	0.0013	1.1428	1.1113	1.1569	1.1101			1062577.0	1217311.0	categorical-20111-both_sexes-1	categorical-6147-both_sexes-4	0.2983	0.2424	0.0537	0.0637	-0.1826	0.0204	0.0788	-2.3186
EUR	EUR	-0.0113	-0.0417	0.0056	0.0014	0.0166	0.0347	1.0468	1.0475	0.0084	0.0094	0.002	0.0018	1.1428	1.2966	1.1569	1.3487			1062577.0	1217311.0	categorical-20111-both_sexes-1	categorical-6149-both_sexes-100	0.2983	0.1362	0.0537	0.027	-0.4699	2.0711e-17	0.0553	-8.4897
EUR	EUR	0.0041	0.0073	0.0053	0.0011	0.0166	0.0206	1.0468	1.0252	0.0084	0.0082	0.002	0.0016	1.1428	1.1811	1.1569	1.2022			1062577.0	1217311.0	categorical-20111-both_sexes-1	categorical-6149-both_sexes-3	0.2983	0.1246	0.0537	0.0405	0.2187	0.0003	0.0609	3.5904
EUR	EUR	0.0051	0.018	0.0048	0.0011	0.0166	0.012	1.0468	1.0182	0.0084	0.0068	0.002	0.0014	1.1428	1.1207	1.1569	1.121			1062577.0	1217311.0	categorical-20111-both_sexes-1	categorical-6149-both_sexes-4	0.2983	0.1502	0.0537	0.0565	0.364	1.0031e-06	0.0744	4.891
EUR	EUR	0.012	0.0524	0.0058	0.0014	0.0166	0.0493	1.0468	1.0661	0.0084	0.0111	0.002	0.0024	1.1428	1.3929	1.1569	1.493			1062577.0	1217311.0	categorical-20111-both_sexes-1	categorical-6149-both_sexes-6	0.2983	0.1341	0.0537	0.0226	0.4188	6.3798e-20	0.0458	9.1377
EUR	EUR	0.0167	0.0935	0.0064	0.0015	0.0166	0.0175	1.0468	1.0072	0.0084	0.008	0.002	0.0016	1.1428	1.1207	1.1569	1.155			1062577.0	1217311.0	categorical-20111-both_sexes-1	categorical-6150-both_sexes-1	0.2983	0.0464	0.0537	0.0515	0.9774	3.0388e-56	0.0619	15.8015
EUR	EUR	-0.027	-0.0964	0.0085	0.002	0.0166	0.1078	1.0468	1.1075	0.0084	0.0196	0.002	0.0048	1.1428	1.6448	1.1569	2.0617			1062577.0	1217311.0	categorical-20111-both_sexes-1	categorical-6150-both_sexes-100	0.2983	0.1013	0.0537	0.0185	-0.6381	1.4025e-53	0.0414	-15.41
EUR	EUR	0.0179	0.1192	0.0059	0.0014	0.0166	0.0197	1.0468	1.0229	0.0084	0.0076	0.002	0.0017	1.1428	1.1587	1.1569	1.1887			1062577.0	1217311.0	categorical-20111-both_sexes-1	categorical-6150-both_sexes-2	0.2983	0.1211	0.0537	0.0404	0.9859	2.088e-51	0.0654	15.0832
EUR	EUR	0.0234	0.0734	0.0084	0.002	0.0166	0.1085	1.0468	1.1083	0.0084	0.0203	0.002	0.005	1.1428	1.6448	1.1569	2.0743			1062577.0	1217311.0	categorical-20111-both_sexes-1	categorical-6150-both_sexes-4	0.2983	0.1008	0.0537	0.0189	0.5518	9.3287e-39	0.0424	13.0207
EUR	EUR	0.0025	0.0091	0.0051	0.001	0.0166	0.0084	1.0468	1.0051	0.0084	0.0072	0.002	0.0014	1.1428	1.0741	1.1569	1.0746			1062577.0	1217311.0	categorical-20111-both_sexes-1	categorical-6151-both_sexes-7	0.2983	0.068	0.0537	0.096	0.2122	0.0143	0.0866	2.4505
EUR	EUR	-0.0049	0.0026	0.0063	0.0013	0.0166	0.0657	1.0468	1.0987	0.0084	0.0201	0.002	0.0057	1.1428	1.3824	1.1569	1.6665			1062577.0	1217311.0	categorical-20111-both_sexes-1	categorical-6152-both_sexes-100	0.2983	0.1481	0.0537	0.0302	-0.1472	0.0002	0.0401	-3.674
EUR	EUR	0.0063	0.0087	0.0053	0.0013	0.0167	0.0491	1.0468	1.0734	0.0083	0.0177	0.002	0.0048	1.1428	1.3068	1.157	1.5029			1062577.0	1217311.0	categorical-20111-both_sexes-1	categorical-6152-both_sexes-8	0.298	0.146	0.0531	0.0352	0.2192	2.8107e-06	0.0468	4.6842
EUR	EUR	-0.0184	-0.0754	0.0062	0.0015	0.0166	0.0529	1.0468	1.0502	0.0084	0.0097	0.002	0.0024	1.1428	1.421	1.1569	1.4887			1062577.0	1217311.0	categorical-20111-both_sexes-1	categorical-6154-both_sexes-100	0.2983	0.1027	0.0537	0.0198	-0.6218	1.5411e-44	0.0444	-14.0008
EUR	EUR	0.0029	0.0003	0.0055	0.0012	0.0166	0.0194	1.0468	1.0125	0.0084	0.0073	0.002	0.0015	1.1428	1.1619	1.1569	1.1726			1062577.0	1217311.0	categorical-20111-both_sexes-1	categorical-6154-both_sexes-2	0.2983	0.0724	0.0537	0.0424	0.1605	0.0129	0.0646	2.4861
EUR	EUR	0.011	0.0315	0.006	0.0014	0.0166	0.0406	1.0468	1.0389	0.0084	0.0091	0.002	0.0022	1.1428	1.3203	1.1569	1.3843			1062577.0	1217311.0	categorical-20111-both_sexes-1	categorical-6154-both_sexes-3	0.2983	0.1011	0.0537	0.0237	0.4252	1.9407e-19	0.0472	9.0166
EUR	EUR	0.0098	0.0375	0.0056	0.0013	0.0166	0.0194	1.0468	1.026	0.0084	0.0069	0.002	0.0014	1.1428	1.1715	1.1569	1.1866			1062577.0	1217311.0	categorical-20111-both_sexes-1	categorical-6154-both_sexes-5	0.2983	0.1394	0.0537	0.0371	0.5472	3.4483e-16	0.0671	8.1565
EUR	EUR	0.0011	0.0144	0.0051	0.0011	0.0166	0.0271	1.0468	1.0173	0.0084	0.0082	0.002	0.0016	1.1428	1.2234	1.1569	1.2482			1062577.0	1217311.0	categorical-20111-both_sexes-1	categorical-6155-both_sexes-100	0.2983	0.0698	0.0537	0.0332	0.0501	0.3346	0.0519	0.9649
EUR	EUR	0.0121	0.0435	0.0058	0.0013	0.0166	0.0304	1.0468	1.044	0.0084	0.0087	0.002	0.0017	1.1428	1.2664	1.1569	1.3025			1062577.0	1217311.0	categorical-20111-both_sexes-1	categorical-6159-both_sexes-3	0.2983	0.1455	0.0537	0.0289	0.5375	5.2279e-25	0.052	10.3287
EUR	EUR	0.0102	0.028	0.0051	0.0011	0.0166	0.018	1.0468	1.0241	0.0084	0.0082	0.002	0.0015	1.1428	1.1587	1.1569	1.177			1062577.0	1217311.0	categorical-20111-both_sexes-1	categorical-6159-both_sexes-5	0.2983	0.136	0.0537	0.0462	0.5906	1.2721e-20	0.0634	9.3105
EUR	EUR	0.0091	0.019	0.0056	0.0011	0.0166	0.0107	1.0468	1.0036	0.0084	0.0065	0.002	0.0012	1.1428	1.0895	1.1569	1.0949			1062577.0	1217311.0	categorical-20111-both_sexes-1	categorical-6159-both_sexes-8	0.2983	0.0378	0.0537	0.0681	0.6783	1.987e-13	0.0923	7.3497
EUR	EUR	-0.0094	-0.0287	0.005	0.0011	0.0166	0.0323	1.0468	1.0317	0.0084	0.0085	0.002	0.0017	1.1428	1.2597	1.1569	1.3029			1062577.0	1217311.0	categorical-20111-both_sexes-1	categorical-6160-both_sexes-1	0.2983	0.1047	0.0537	0.0281	-0.4048	3.0405e-16	0.0495	-8.1717
EUR	EUR	0.0087	0.0268	0.0051	0.0011	0.0166	0.0325	1.0468	1.0351	0.0084	0.0086	0.002	0.0018	1.1428	1.2664	1.1569	1.3132			1062577.0	1217311.0	categorical-20111-both_sexes-1	categorical-6160-both_sexes-100	0.2983	0.112	0.0537	0.0274	0.3745	2.0664e-14	0.049	7.6464
EUR	EUR	0.0043	0.008	0.0053	0.0012	0.0166	0.0332	1.0468	1.0296	0.0084	0.0082	0.002	0.0017	1.1428	1.2631	1.1569	1.3165			1062577.0	1217311.0	categorical-20111-both_sexes-1	categorical-6160-both_sexes-2	0.2983	0.0934	0.0537	0.0258	0.1815	0.0004	0.0515	3.5266
EUR	EUR	-0.0079	-0.0225	0.0057	0.0013	0.0166	0.045	1.0468	1.0566	0.0084	0.0089	0.002	0.0023	1.1428	1.3719	1.1569	1.4432			1062577.0	1217311.0	categorical-20111-both_sexes-1	categorical-6160-both_sexes-3	0.2983	0.1277	0.0537	0.0201	-0.2888	2.9426e-10	0.0458	-6.3018
EUR	EUR	-0.0066	-0.0183	0.005	0.0011	0.0166	0.0158	1.0468	1.0051	0.0084	0.0078	0.002	0.0015	1.1428	1.1238	1.1569	1.1435			1062577.0	1217311.0	categorical-20111-both_sexes-1	categorical-6160-both_sexes-4	0.2983	0.0353	0.0537	0.0544	-0.4091	9.4785e-09	0.0713	-5.7398
EUR	EUR	-0.0053	-0.0197	0.0053	0.0012	0.0166	0.0206	1.0468	1.0262	0.0084	0.0074	0.002	0.0015	1.1428	1.1843	1.1569	1.2033			1062577.0	1217311.0	categorical-20111-both_sexes-1	categorical-6160-both_sexes-5	0.2983	0.1289	0.0537	0.0364	-0.2862	7.1775e-06	0.0638	-4.4884
EUR	EUR	-0.0047	-0.0295	0.005	0.0012	0.0166	0.0292	1.0468	1.0527	0.0084	0.0095	0.002	0.0021	1.1428	1.2597	1.1569	1.2992			1062577.0	1217311.0	categorical-20111-both_sexes-1	categorical-6162-both_sexes-2	0.2983	0.176	0.0537	0.0318	-0.2152	7.3076e-05	0.0543	-3.966
EUR	EUR	-0.0098	-0.0317	0.0055	0.0011	0.0166	0.0252	1.0468	1.027	0.0084	0.0075	0.002	0.0016	1.1428	1.2136	1.1569	1.2397			1062577.0	1217311.0	categorical-20111-both_sexes-1	categorical-6162-both_sexes-4	0.2983	0.1125	0.0537	0.0312	-0.4788	4.9718e-19	0.0537	-8.9129
EUR	EUR	0.0121	0.0341	0.0055	0.0013	0.0166	0.0216	1.0468	1.0335	0.0084	0.0075	0.002	0.0015	1.1428	1.1843	1.1569	1.2143			1062577.0	1217311.0	categorical-20111-both_sexes-1	categorical-6164-both_sexes-100	0.2983	0.1562	0.0537	0.035	0.6372	1.8947e-19	0.0706	9.0192
EUR	EUR	-0.0114	-0.0442	0.0058	0.0013	0.0166	0.0422	1.0468	1.0439	0.0084	0.01	0.002	0.0021	1.1428	1.3374	1.1569	1.4058			1062577.0	1217311.0	categorical-20111-both_sexes-1	categorical-6164-both_sexes-2	0.2983	0.1081	0.0537	0.0246	-0.4291	1.4785e-18	0.0488	-8.7913
EUR	EUR	-0.0096	-0.0281	0.0052	0.0012	0.0166	0.0234	1.0468	1.0274	0.0084	0.0076	0.002	0.0014	1.1428	1.1973	1.1569	1.2247			1062577.0	1217311.0	categorical-20111-both_sexes-1	categorical-6164-both_sexes-3	0.2983	0.122	0.0537	0.0339	-0.4854	2.9084e-15	0.0615	-7.8948
EUR	EUR	-0.0059	-0.0341	0.0054	0.0013	0.0166	0.0358	1.0468	1.025	0.0084	0.0085	0.002	0.0018	1.1428	1.2865	1.1569	1.3301			1062577.0	1217311.0	categorical-20111-both_sexes-1	categorical-6164-both_sexes-4	0.2983	0.0759	0.0537	0.0258	-0.2405	1.4331e-06	0.0499	-4.8203
EUR	EUR	-0.0052	-0.0265	0.0052	0.0012	0.0166	0.03	1.0468	1.0333	0.0084	0.0078	0.002	0.0017	1.1428	1.2431	1.1569	1.2889			1062577.0	1217311.0	categorical-20111-both_sexes-1	categorical-6164-both_sexes-5	0.2983	0.1153	0.0537	0.0271	-0.2306	9.1491e-06	0.052	-4.4364
EUR	EUR	-0.0025	-0.0111	0.0057	0.0012	0.0166	0.0229	1.0469	1.0263	0.0083	0.0077	0.002	0.0017	1.1428	1.2005	1.1568	1.2227			1062577.0	1217311.0	categorical-20111-both_sexes-1	categorical-6179-both_sexes-1	0.2991	0.1181	0.0527	0.0347	-0.1272	0.0432	0.0629	-2.0216
EUR	EUR	0.003	0.0231	0.0058	0.0012	0.0167	0.0264	1.0466	1.036	0.0084	0.0082	0.0021	0.002	1.1428	1.2365	1.1568	1.263			1062577.0	1217311.0	categorical-20111-both_sexes-1	categorical-6179-both_sexes-100	0.2972	0.1371	0.0538	0.0313	0.1437	0.0145	0.0588	2.4437
EUR	EUR	-0.0034	-0.0252	0.0057	0.0013	0.0166	0.0211	1.0468	1.019	0.0084	0.0076	0.002	0.0017	1.1428	1.1747	1.1569	1.1955			1062577.0	1217311.0	categorical-20111-both_sexes-1	categorical-6179-both_sexes-2	0.2983	0.0973	0.0537	0.039	-0.1804	0.0114	0.0713	-2.5309
EUR	EUR	-0.0036	-0.0105	0.0048	0.0011	0.0166	0.0119	1.0468	1.0229	0.0084	0.0066	0.002	0.0013	1.1428	1.1113	1.1569	1.1227			1062577.0	1217311.0	categorical-20111-both_sexes-1	categorical-670-both_sexes-1	0.2983	0.1865	0.0537	0.0541	-0.2565	0.0005	0.0741	-3.4592
EUR	EUR	-0.0074	-0.0329	0.0046	0.0012	0.0166	0.0286	1.0468	1.0264	0.0084	0.009	0.002	0.0017	1.1428	1.2431	1.1569	1.2638			1062577.0	1217311.0	categorical-20111-both_sexes-1	categorical-680-both_sexes-1	0.2983	0.1001	0.0537	0.0342	-0.3408	5.3385e-10	0.0549	-6.2088
EUR	EUR	0.0128	0.0703	0.0054	0.0012	0.0166	0.0305	1.0468	1.0565	0.0084	0.0086	0.002	0.0018	1.1428	1.2865	1.1569	1.314			1062577.0	1217311.0	categorical-20111-both_sexes-1	categorical-680-both_sexes-3	0.2983	0.1801	0.0537	0.0275	0.5678	9.1556e-27	0.053	10.7098
EUR	EUR	0.006	0.0107	0.007	0.0019	0.0166	0.1413	1.0468	1.2172	0.0084	0.0343	0.002	0.0117	1.1428	1.7965	1.1569	2.3697			1062577.0	1217311.0	categorical-20111-both_sexes-1	continuous-102-both_sexes-irnt	0.2983	0.1586	0.0537	0.0251	0.1228	0.0022	0.0402	3.0558
EUR	EUR	0.0119	0.025	0.006	0.0015	0.0166	0.0761	1.0468	1.0566	0.0084	0.011	0.002	0.0033	1.1428	1.5144	1.1569	1.6414			1062577.0	1217311.0	categorical-20111-both_sexes-1	continuous-1050-both_sexes	0.2983	0.0882	0.0537	0.0172	0.3353	1.7761e-15	0.0421	7.9561
EUR	EUR	0.0201	0.0518	0.0064	0.0018	0.0166	0.1091	1.0468	1.0939	0.0084	0.0138	0.002	0.004	1.1428	1.7609	1.1569	1.9929			1062577.0	1217311.0	categorical-20111-both_sexes-1	continuous-1070-both_sexes	0.2983	0.0946	0.0537	0.0139	0.4725	2.8963e-29	0.0421	11.2303
EUR	EUR	0.0065	-0.0045	0.0055	0.0013	0.0166	0.0509	1.0468	1.0764	0.0084	0.0104	0.002	0.0025	1.1428	1.4245	1.1569	1.5112			1062577.0	1217311.0	categorical-20111-both_sexes-1	continuous-1110-both_sexes	0.2983	0.1495	0.0537	0.0204	0.2229	7.1908e-07	0.045	4.9561
EUR	EUR	0.0085	0.0173	0.0052	0.0012	0.0166	0.0431	1.0468	1.0432	0.0084	0.0086	0.002	0.0024	1.1428	1.3101	1.1569	1.3545			1062577.0	1217311.0	categorical-20111-both_sexes-1	continuous-1120-both_sexes	0.2983	0.1219	0.0537	0.0244	0.3173	4.3014e-12	0.0458	6.9269
EUR	EUR	-0.0028	-0.005	0.005	0.0012	0.0166	0.0133	1.0468	1.0078	0.0084	0.0067	0.002	0.0015	1.1428	1.0926	1.1569	1.1015			1062577.0	1217311.0	categorical-20111-both_sexes-1	continuous-1140-both_sexes	0.2983	0.0771	0.0537	0.0661	-0.1855	0.0156	0.0767	-2.4171
EUR	EUR	-0.0089	-0.0056	0.006	0.0015	0.0166	0.0717	1.0468	1.0563	0.0084	0.0102	0.002	0.0032	1.1428	1.5035	1.1569	1.6608			1062577.0	1217311.0	categorical-20111-both_sexes-1	continuous-1160-both_sexes	0.2983	0.0851	0.0537	0.0154	-0.259	2.8825e-09	0.0436	-5.9382
EUR	EUR	0.0011	-0.0265	0.0061	0.0015	0.0166	0.111	1.0468	1.1569	0.0084	0.0142	0.002	0.0042	1.1428	1.7569	1.1569	2.0077			1062577.0	1217311.0	categorical-20111-both_sexes-1	continuous-1180-both_sexes	0.2983	0.1557	0.0537	0.0141	0.0265	0.4598	0.0358	0.7392
EUR	EUR	0.0057	0.0317	0.0055	0.0013	0.0166	0.049	1.0468	1.0462	0.0084	0.0102	0.002	0.0025	1.1428	1.3789	1.1569	1.4599			1062577.0	1217311.0	categorical-20111-both_sexes-1	continuous-1220-both_sexes	0.2983	0.1004	0.0537	0.0223	0.2013	5.9743e-06	0.0445	4.5273
EUR	EUR	0.013	0.0219	0.0054	0.0013	0.0166	0.0567	1.0468	1.0382	0.0084	0.0109	0.002	0.0026	1.1428	1.421	1.1569	1.5256			1062577.0	1217311.0	categorical-20111-both_sexes-1	continuous-1239-both_sexes	0.2983	0.0727	0.0537	0.0208	0.4226	1.5631e-23	0.0423	9.9975
EUR	EUR	-0.0078	-0.0359	0.0067	0.0016	0.0166	0.0879	1.0468	1.1112	0.0084	0.0127	0.002	0.0039	1.1428	1.607	1.1569	1.8088			1062577.0	1217311.0	categorical-20111-both_sexes-1	continuous-1249-both_sexes	0.2983	0.1375	0.0537	0.0158	-0.2031	1.4257e-06	0.0421	-4.8214
EUR	EUR	0.0058	0.0147	0.0051	0.0011	0.0166	0.0107	1.0468	1.0155	0.0084	0.0072	0.002	0.0015	1.1428	1.0926	1.1569	1.1006			1062577.0	1217311.0	categorical-20111-both_sexes-1	continuous-1259-both_sexes	0.2983	0.154	0.0537	0.0715	0.4338	1.6499e-07	0.0829	5.235
EUR	EUR	0.0066	0.0249	0.0052	0.0012	0.0166	0.0107	1.0468	1.0114	0.0084	0.0073	0.002	0.0014	1.1428	1.0957	1.1569	1.0938			1062577.0	1217311.0	categorical-20111-both_sexes-1	continuous-1269-both_sexes	0.2983	0.122	0.0537	0.0774	0.4926	6.6674e-08	0.0912	5.3999
EUR	EUR	0.0036	0.0099	0.0054	0.0013	0.0166	0.0389	1.0468	1.0441	0.0084	0.0081	0.002	0.0019	1.1428	1.3101	1.1569	1.3702			1062577.0	1217311.0	categorical-20111-both_sexes-1	continuous-1289-both_sexes	0.2983	0.1191	0.0537	0.022	0.1427	0.0043	0.05	2.8555
EUR	EUR	-0.0019	-0.0148	0.005	0.0012	0.0166	0.0451	1.0468	1.0314	0.0084	0.0095	0.002	0.0024	1.1428	1.3068	1.1569	1.3904			1062577.0	1217311.0	categorical-20111-both_sexes-1	continuous-1299-both_sexes	0.2983	0.0805	0.0537	0.0243	-0.0685	0.1049	0.0423	-1.6214
EUR	EUR	-0.004	-0.0117	0.0061	0.0015	0.0166	0.0667	1.0468	1.032	0.0084	0.0128	0.002	0.0034	1.1428	1.4602	1.1569	1.6147			1062577.0	1217311.0	categorical-20111-both_sexes-1	continuous-1329-both_sexes	0.2983	0.052	0.0537	0.0208	-0.119	0.0068	0.044	-2.7042
EUR	EUR	-0.0006	0.006	0.0054	0.0013	0.0166	0.0282	1.0468	1.0216	0.0084	0.0088	0.002	0.0018	1.1428	1.2234	1.1569	1.2654			1062577.0	1217311.0	categorical-20111-both_sexes-1	continuous-1339-both_sexes	0.2983	0.0816	0.0537	0.0333	-0.0258	0.6731	0.061	-0.4219
EUR	EUR	0.0015	0.0156	0.0059	0.0013	0.0166	0.0453	1.0468	1.0515	0.0084	0.0118	0.002	0.0029	1.1428	1.365	1.1569	1.4514			1062577.0	1217311.0	categorical-20111-both_sexes-1	continuous-1349-both_sexes	0.2983	0.1141	0.0537	0.0261	0.0559	0.2396	0.0475	1.176
EUR	EUR	0.025	0.0737	0.007	0.0016	0.0166	0.0659	1.0468	1.0502	0.0084	0.0105	0.002	0.0024	1.1428	1.5035	1.1569	1.6102			1062577.0	1217311.0	categorical-20111-both_sexes-1	continuous-135-both_sexes	0.2983	0.0822	0.0537	0.0173	0.7537	2.0297e-68	0.0431	17.4801
EUR	EUR	0.0111	0.027	0.0063	0.0014	0.0166	0.0397	1.0468	1.0661	0.0084	0.0091	0.002	0.002	1.1428	1.3512	1.1569	1.4063			1062577.0	1217311.0	categorical-20111-both_sexes-1	continuous-136-both_sexes	0.2983	0.1626	0.0537	0.0225	0.4305	2.0305e-16	0.0524	8.2203
EUR	EUR	0.0239	0.0883	0.0071	0.0017	0.0166	0.0677	1.0468	1.0573	0.0084	0.01	0.002	0.0025	1.1428	1.5071	1.1569	1.6352			1062577.0	1217311.0	categorical-20111-both_sexes-1	continuous-137-both_sexes	0.2983	0.0902	0.0537	0.0158	0.7138	6.8311e-55	0.0457	15.6041
EUR	EUR	-0.014	-0.0374	0.0063	0.0015	0.0166	0.0627	1.0468	1.0841	0.0084	0.0122	0.002	0.0031	1.1428	1.4998	1.1569	1.621			1062577.0	1217311.0	categorical-20111-both_sexes-1	continuous-1408-both_sexes	0.2983	0.1354	0.0537	0.0197	-0.4343	8.9696e-23	0.0442	-9.8229
EUR	EUR	-0.0027	0.0146	0.0053	0.0012	0.0166	0.0506	1.0468	1.0416	0.0084	0.0099	0.002	0.0025	1.1428	1.3894	1.1569	1.4646			1062577.0	1217311.0	categorical-20111-both_sexes-1	continuous-1438-both_sexes-irnt	0.2983	0.0896	0.0537	0.0214	-0.0944	0.0253	0.0422	-2.2366
EUR	EUR	-0.0094	-0.0202	0.0055	0.0014	0.0166	0.061	1.0468	1.0489	0.0084	0.0116	0.002	0.0027	1.1428	1.4316	1.1569	1.5393			1062577.0	1217311.0	categorical-20111-both_sexes-1	continuous-1458-both_sexes	0.2983	0.0907	0.0537	0.0214	-0.294	2.2974e-11	0.044	-6.6858
EUR	EUR	0.0042	0.018	0.0062	0.0016	0.0166	0.0865	1.0468	1.0338	0.0084	0.0136	0.002	0.0043	1.1428	1.5622	1.1569	1.7755			1062577.0	1217311.0	categorical-20111-both_sexes-1	continuous-1478-both_sexes	0.2983	0.0436	0.0537	0.0176	0.1117	0.0072	0.0416	2.686
EUR	EUR	0.0045	0.0119	0.0054	0.0013	0.0166	0.0564	1.0468	1.0612	0.0084	0.0115	0.002	0.0034	1.1428	1.4175	1.1569	1.5364			1062577.0	1217311.0	categorical-20111-both_sexes-1	continuous-1488-both_sexes-irnt	0.2983	0.1142	0.0537	0.0214	0.1474	0.0007	0.0433	3.4051
EUR	EUR	-0.0019	-0.0159	0.0061	0.0014	0.0166	0.0495	1.0468	1.0409	0.0084	0.011	0.002	0.0037	1.1428	1.3443	1.1569	1.4355			1062577.0	1217311.0	categorical-20111-both_sexes-1	continuous-1498-both_sexes	0.2983	0.0939	0.0537	0.0253	-0.0665	0.1623	0.0476	-1.3973
EUR	EUR	0.0036	-0.0033	0.0057	0.0014	0.0166	0.0786	1.0468	1.0549	0.0084	0.0112	0.002	0.0034	1.1428	1.5548	1.1569	1.7291			1062577.0	1217311.0	categorical-20111-both_sexes-1	continuous-1518-both_sexes	0.2983	0.0754	0.0537	0.0154	0.0992	0.0129	0.0399	2.487
EUR	EUR	0.0005	-0.002	0.0059	0.0014	0.0166	0.0623	1.0468	1.0481	0.0084	0.01	0.002	0.0031	1.1428	1.4423	1.1569	1.5326			1062577.0	1217311.0	categorical-20111-both_sexes-1	continuous-1528-both_sexes	0.2983	0.0902	0.0537	0.0188	0.0148	0.7299	0.043	0.3452
EUR	EUR	0.0108	0.0226	0.0059	0.0013	0.0166	0.0434	1.0468	1.0302	0.0084	0.0091	0.002	0.0022	1.1428	1.3306	1.1569	1.3954			1062577.0	1217311.0	categorical-20111-both_sexes-1	continuous-1548-both_sexes	0.2983	0.0764	0.0537	0.023	0.4022	5.2327e-18	0.0465	8.6482
EUR	EUR	0.0125	0.0599	0.0059	0.0015	0.0166	0.0779	1.0468	1.1443	0.0084	0.012	0.002	0.0035	1.1428	1.6524	1.1569	1.8066			1062577.0	1217311.0	categorical-20111-both_sexes-1	continuous-1558-both_sexes	0.2983	0.1789	0.0537	0.0149	0.3472	9.0595e-20	0.0382	9.0997
EUR	EUR	-0.0088	-0.0213	0.0075	0.0021	0.0166	0.2359	1.0468	1.3996	0.0084	0.0413	0.002	0.0121	1.1428	2.2071	1.1569	3.4138			1062577.0	1217311.0	categorical-20111-both_sexes-1	continuous-1697-both_sexes	0.2983	0.1655	0.0537	0.0171	-0.1405	1.3478e-05	0.0323	-4.3522
EUR	EUR	-0.0001	0.0061	0.0063	0.0014	0.0166	0.1163	1.0468	1.2187	0.0084	0.0986	0.002	0.0285	1.1428	1.5108	1.1568	2.28			1062577.0	1217311.0	categorical-20111-both_sexes-1	continuous-1717-both_sexes	0.2986	0.1709	0.0533	0.077	-0.0033	0.9175	0.0321	-0.1035
EUR	EUR	0.0041	0.0108	0.0057	0.0014	0.0166	0.0692	1.0468	1.0784	0.0084	0.0152	0.002	0.0033	1.1428	1.4817	1.1569	1.6257			1062577.0	1217311.0	categorical-20111-both_sexes-1	continuous-1757-both_sexes	0.2983	0.1252	0.0537	0.0243	0.1217	0.0028	0.0407	2.9913
EUR	EUR	-0.0173	-0.0089	0.0056	0.0019	0.0166	0.0604	1.0468	1.0663	0.0084	0.009	0.002	0.0044	1.1428	1.2531	1.1569	1.2671			1062577.0	1217311.0	categorical-20111-both_sexes-1	continuous-1845-both_sexes-irnt	0.2983	0.2483	0.0537	0.0338	-0.5451	1.134e-19	0.0601	-9.0753
EUR	EUR	0.0111	0.0544	0.0049	0.0012	0.0166	0.0329	1.0468	1.0638	0.0084	0.008	0.002	0.0018	1.1428	1.3068	1.1569	1.3417			1062577.0	1217311.0	categorical-20111-both_sexes-1	continuous-189-both_sexes-irnt	0.2983	0.1868	0.0537	0.0233	0.4759	6.6831e-19	0.0536	8.88
EUR	EUR	0.0062	0.0295	0.0052	0.0012	0.0166	0.0255	1.0468	1.0119	0.0084	0.0078	0.002	0.0022	1.1428	1.1555	1.1569	1.1738			1062577.0	1217311.0	categorical-20111-both_sexes-1	continuous-20009-both_sexes-irnt	0.2983	0.0682	0.0537	0.0451	0.2997	3.5828e-07	0.0589	5.0899
EUR	EUR																				0.0	categorical-20111-both_sexes-1	continuous-20015-both_sexes-irnt
EUR	EUR	-0.0185	-0.0283	0.0061	0.0028	0.0166	0.2152	1.0468	1.1164	0.0084	0.012	0.002	0.0099	1.1428	1.5696	1.1569	1.7183			1062577.0	1217311.0	categorical-20111-both_sexes-1	continuous-20016-both_sexes-irnt	0.2983	0.1621	0.0537	0.0167	-0.3097	1.9002e-11	0.0461	-6.7135
EUR	EUR	0.0001	0.0126	0.005	0.0019	0.0166	0.0184	1.0468	1.0318	0.0084	0.0073	0.002	0.0036	1.1428	1.0802	1.1569	1.0808			1062577.0	1217311.0	categorical-20111-both_sexes-1	continuous-20021-both_sexes-irnt	0.2983	0.393	0.0537	0.0903	0.007	0.9477	0.1067	0.0656
EUR	EUR	0.0003	0.0204	0.0065	0.0015	0.0166	0.0771	1.0468	1.1053	0.0084	0.0112	0.002	0.0029	1.1428	1.592	1.1569	1.7601			1062577.0	1217311.0	categorical-20111-both_sexes-1	continuous-20023-both_sexes-irnt	0.2983	0.1386	0.0537	0.0148	0.0073	0.8628	0.0422	0.1728
EUR	EUR	0.0097	0.0341	0.0064	0.0018	0.0166	0.1044	1.0468	1.0954	0.0084	0.0154	0.002	0.0056	1.1428	1.6183	1.1569	1.8508			1062577.0	1217311.0	categorical-20111-both_sexes-1	continuous-20127-both_sexes-irnt	0.2983	0.1121	0.0537	0.0181	0.2316	4.1494e-08	0.0422	5.4844
EUR	EUR	-0.0213	-0.0315	0.0073	0.0033	0.0166	0.446	1.0468	1.1437	0.0084	0.0262	0.002	0.0246	1.1428	1.7452	1.1569	2.4289			1062577.0	1217311.0	categorical-20111-both_sexes-1	continuous-20153-both_sexes-irnt	0.2983	0.1006	0.0537	0.0183	-0.2467	2.6323e-12	0.0353	-6.9961
EUR	EUR	0.0119	0.0167	0.005	0.002	0.0167	0.0543	1.0467	1.0076	0.0082	0.007	0.002	0.0043	1.1428	1.1428	1.1569	1.1562			1062577.0	1217311.0	categorical-20111-both_sexes-1	continuous-20498-both_sexes	0.2973	0.0484	0.0523	0.0447	0.3958	2.6517e-09	0.0665	5.9518
EUR	EUR	0.0105	0.0319	0.0057	0.0014	0.0166	0.0438	1.0468	1.0248	0.0084	0.0092	0.002	0.0025	1.1428	1.3238	1.1569	1.3847			1062577.0	1217311.0	categorical-20111-both_sexes-1	continuous-2050-both_sexes	0.2983	0.0646	0.0537	0.024	0.3893	5.4327e-14	0.0518	7.5211
EUR	EUR	0.0071	0.0112	0.0052	0.002	0.0166	0.0431	1.0468	1.0289	0.0084	0.0077	0.002	0.0047	1.1428	1.1396	1.1569	1.1513			1062577.0	1217311.0	categorical-20111-both_sexes-1	continuous-20506-both_sexes	0.2983	0.1908	0.0537	0.0509	0.2647	0.0003	0.0731	3.6208
EUR	EUR	0.0111	0.0156	0.0049	0.0019	0.0166	0.0433	1.0468	1.0215	0.0084	0.0071	0.002	0.0043	1.1428	1.1333	1.1569	1.1411			1062577.0	1217311.0	categorical-20111-both_sexes-1	continuous-20512-both_sexes	0.2983	0.1527	0.0537	0.0504	0.414	1.6408e-09	0.0687	6.0299
EUR	EUR	0.0149	0.0281	0.0058	0.0022	0.0166	0.0582	1.0468	1.03	0.0084	0.0078	0.002	0.005	1.1428	1.1779	1.1569	1.1948			1062577.0	1217311.0	categorical-20111-both_sexes-1	continuous-20519-both_sexes	0.2983	0.1539	0.0537	0.0403	0.4777	9.4859e-13	0.0669	7.1378
EUR	EUR	0.011	0.025	0.0058	0.0014	0.0166	0.0438	1.0468	1.033	0.0084	0.0096	0.002	0.0025	1.1428	1.3306	1.1569	1.3954			1062577.0	1217311.0	categorical-20111-both_sexes-1	continuous-2070-both_sexes	0.2983	0.0834	0.0537	0.0242	0.408	4.1667e-16	0.0502	8.1336
EUR	EUR	0.03	0.0729	0.009	0.0022	0.0166	0.2391	1.0468	1.3	0.0084	0.0244	0.002	0.0082	1.1428	2.5357	1.1569	3.3572			1062577.0	1217311.0	categorical-20111-both_sexes-1	continuous-21001-both_sexes-irnt	0.2983	0.1272	0.0537	0.0103	0.475	3.7889e-38	0.0368	12.9133
EUR	EUR	0.0192	0.0487	0.0084	0.0022	0.0166	0.266	1.0468	1.3674	0.0084	0.03	0.002	0.0095	1.1428	2.6503	1.1569	3.6128			1062577.0	1217311.0	categorical-20111-both_sexes-1	continuous-21002-both_sexes-irnt	0.2983	0.1406	0.0537	0.0115	0.2886	1.0924e-16	0.0348	8.2943
EUR	EUR	-0.0252	-0.0571	0.0066	0.0019	0.0166	0.1474	1.0468	1.1911	0.0084	0.0167	0.002	0.0056	1.1428	1.9548	1.1569	2.3258			1062577.0	1217311.0	categorical-20111-both_sexes-1	continuous-2139-both_sexes-irnt	0.2983	0.1441	0.0537	0.0126	-0.5088	3.1658e-40	0.0383	-13.2766
EUR	EUR	0.0288	0.0973	0.0072	0.0019	0.0166	0.1005	1.0468	1.0799	0.0084	0.0117	0.002	0.0033	1.1428	1.7374	1.1569	1.9338			1062577.0	1217311.0	categorical-20111-both_sexes-1	continuous-2178-both_sexes	0.2983	0.0855	0.0537	0.0125	0.7047	7.3834e-64	0.0418	16.8708
EUR	EUR	0.0018	-0.011	0.0064	0.0016	0.0166	0.0689	1.0468	1.081	0.0084	0.0119	0.002	0.0035	1.1428	1.4387	1.1569	1.5882			1062577.0	1217311.0	categorical-20111-both_sexes-1	continuous-2217-both_sexes-irnt	0.2983	0.1376	0.0537	0.0203	0.0543	0.2344	0.0457	1.1892
EUR	EUR	0.0106	0.0127	0.006	0.0015	0.0166	0.0752	1.0468	1.0636	0.0084	0.0105	0.002	0.003	1.1428	1.5808	1.1569	1.697			1062577.0	1217311.0	categorical-20111-both_sexes-1	continuous-2237-both_sexes	0.2983	0.0913	0.0537	0.015	0.2991	7.6177e-13	0.0417	7.1679
EUR	EUR	-0.001	0.0014	0.0053	0.0013	0.0166	0.0601	1.0468	1.0463	0.0084	0.016	0.002	0.0055	1.1428	1.4175	1.1569	1.562			1062577.0	1217311.0	categorical-20111-both_sexes-1	continuous-2267-both_sexes	0.2983	0.0824	0.0537	0.0285	-0.0327	0.4348	0.0418	-0.781
EUR	EUR	0.0057	0.0138	0.0051	0.0012	0.0166	0.0223	1.0468	1.0177	0.0084	0.0086	0.002	0.0018	1.1428	1.1811	1.1569	1.1995			1062577.0	1217311.0	categorical-20111-both_sexes-1	continuous-2277-both_sexes	0.2983	0.0889	0.0537	0.043	0.2942	1.0487e-06	0.0603	4.8823
EUR	EUR	0.0105	0.025	0.0054	0.0012	0.0166	0.0328	1.0468	1.0241	0.0084	0.0087	0.002	0.0018	1.1428	1.2697	1.1569	1.3012			1062577.0	1217311.0	categorical-20111-both_sexes-1	continuous-2296-both_sexes	0.2983	0.08	0.0537	0.029	0.4488	9.9856e-19	0.0508	8.8353
EUR	EUR	0.019	0.0467	0.0083	0.0022	0.0166	0.2623	1.0468	1.3402	0.0084	0.0292	0.002	0.0093	1.1428	2.5831	1.1569	3.5238			1062577.0	1217311.0	categorical-20111-both_sexes-1	continuous-23098-both_sexes-irnt	0.2983	0.1348	0.0537	0.0116	0.2878	3.2608e-16	0.0353	8.1633
EUR	EUR	0.0301	0.07	0.008	0.0022	0.0166	0.2343	1.0468	1.1556	0.0084	0.0223	0.002	0.0071	1.1428	2.4421	1.1569	3.1063			1062577.0	1217311.0	categorical-20111-both_sexes-1	continuous-23099-both_sexes-irnt	0.2983	0.0739	0.0537	0.0106	0.4814	7.9589e-37	0.038	12.6767
EUR	EUR	0.0262	0.0627	0.0084	0.0022	0.0166	0.2422	1.0468	1.3525	0.0084	0.0248	0.002	0.008	1.1428	2.5736	1.1569	3.3612			1062577.0	1217311.0	categorical-20111-both_sexes-1	continuous-23100-both_sexes-irnt	0.2983	0.1493	0.0537	0.0105	0.4133	2.9645e-28	0.0375	11.0229
EUR	EUR	0.0055	0.013	0.0086	0.0023	0.0166	0.3042	1.0468	1.4914	0.0084	0.045	0.002	0.013	1.1428	2.7379	1.1569	4.0632			1062577.0	1217311.0	categorical-20111-both_sexes-1	continuous-23101-both_sexes-irnt	0.2983	0.1604	0.0537	0.0147	0.0769	0.02	0.0331	2.3262
EUR	EUR	0.0054	0.0137	0.0085	0.0023	0.0166	0.2998	1.0468	1.4693	0.0084	0.0442	0.002	0.0128	1.1428	2.6988	1.1569	4.0042			1062577.0	1217311.0	categorical-20111-both_sexes-1	continuous-23102-both_sexes-irnt	0.2983	0.1562	0.0537	0.0147	0.0766	0.0202	0.033	2.3227
EUR	EUR	0.0301	0.072	0.0091	0.0023	0.0166	0.2438	1.0468	1.3189	0.0084	0.0246	0.002	0.0083	1.1428	2.5546	1.1569	3.3898			1062577.0	1217311.0	categorical-20111-both_sexes-1	continuous-23104-both_sexes-irnt	0.2983	0.1334	0.0537	0.0103	0.4727	3.446e-37	0.0371	12.7422
EUR	EUR	0.0093	0.0231	0.0085	0.0023	0.0166	0.2959	1.0468	1.4448	0.0084	0.0409	0.002	0.012	1.1428	2.7085	1.1569	3.936			1062577.0	1217311.0	categorical-20111-both_sexes-1	continuous-23105-both_sexes-irnt	0.2983	0.1515	0.0537	0.0139	0.1327	8.1978e-05	0.0337	3.9385
EUR	EUR	-0.0129	-0.0299	0.0085	0.0021	0.0167	0.2555	1.0468	1.362	0.0083	0.0311	0.002	0.0091	1.1428	2.5593	1.1571	3.5835			1062577.0	1217311.0	categorical-20111-both_sexes-1	continuous-23106-both_sexes-irnt	0.298	0.1401	0.0528	0.012	-0.1977	2.8105e-09	0.0333	-5.9423
EUR	EUR	-0.0087	-0.0139	0.008	0.0021	0.0166	0.2356	1.0468	1.3279	0.0084	0.0307	0.002	0.0088	1.1428	2.4329	1.1569	3.3729			1062577.0	1217311.0	categorical-20111-both_sexes-1	continuous-23107-both_sexes-irnt	0.2983	0.1382	0.0537	0.0129	-0.1386	6.6999e-05	0.0348	-3.9867
EUR	EUR	-0.0082	-0.0168	0.008	0.0021	0.0166	0.2417	1.0468	1.3467	0.0084	0.0308	0.002	0.009	1.1428	2.498	1.1569	3.4432			1062577.0	1217311.0	categorical-20111-both_sexes-1	continuous-23108-both_sexes-irnt	0.2983	0.1419	0.0537	0.0126	-0.1291	0.0001	0.0338	-3.8189
EUR	EUR	-0.0143	-0.0376	0.0085	0.0021	0.0166	0.2385	1.0468	1.394	0.0084	0.0307	0.002	0.0085	1.1428	2.5309	1.1569	3.4549			1062577.0	1217311.0	categorical-20111-both_sexes-1	continuous-23109-both_sexes-irnt	0.2983	0.1605	0.0537	0.0125	-0.2274	1.0307e-11	0.0334	-6.8022
EUR	EUR	-0.0146	-0.0374	0.0083	0.002	0.0166	0.2262	1.0468	1.3449	0.0084	0.0288	0.002	0.0081	1.1428	2.4236	1.1569	3.288			1062577.0	1217311.0	categorical-20111-both_sexes-1	continuous-23110-both_sexes-irnt	0.2983	0.1508	0.0537	0.0126	-0.2383	1.0131e-12	0.0334	-7.1287
EUR	EUR	0.0325	0.0823	0.0082	0.0022	0.0166	0.2257	1.0468	1.1567	0.0084	0.0205	0.002	0.0065	1.1428	2.4098	1.1569	3.0432			1062577.0	1217311.0	categorical-20111-both_sexes-1	continuous-23111-both_sexes-irnt	0.2983	0.0767	0.0537	0.01	0.5298	4.0812e-45	0.0376	14.0949
EUR	EUR	0.029	0.0718	0.0081	0.0022	0.0166	0.2403	1.0468	1.1445	0.0084	0.0213	0.002	0.0073	1.1428	2.4282	1.1569	3.1358			1062577.0	1217311.0	categorical-20111-both_sexes-1	continuous-23112-both_sexes-irnt	0.2983	0.0676	0.0537	0.01	0.459	2.4019e-35	0.037	12.4068
EUR	EUR	0.0074	0.0149	0.0085	0.0023	0.0166	0.2811	1.0468	1.4298	0.0084	0.0396	0.002	0.0114	1.1428	2.6648	1.1569	3.8026			1062577.0	1217311.0	categorical-20111-both_sexes-1	continuous-23113-both_sexes-irnt	0.2983	0.1534	0.0537	0.0141	0.1077	0.0018	0.0345	3.119
EUR	EUR	0.0073	0.0154	0.0085	0.0023	0.0166	0.2835	1.0468	1.4448	0.0084	0.04	0.002	0.0115	1.1428	2.689	1.1569	3.8373			1062577.0	1217311.0	categorical-20111-both_sexes-1	continuous-23114-both_sexes-irnt	0.2983	0.1568	0.0537	0.0141	0.1065	0.002	0.0345	3.0858
EUR	EUR	0.0329	0.08	0.0082	0.0022	0.0166	0.226	1.0468	1.1568	0.0084	0.0209	0.002	0.0065	1.1428	2.419	1.1569	3.0441			1062577.0	1217311.0	categorical-20111-both_sexes-1	continuous-23115-both_sexes-irnt	0.2983	0.0767	0.0537	0.0102	0.5357	3.2111e-45	0.038	14.1118
EUR	EUR	0.0292	0.0701	0.0082	0.0022	0.0166	0.2419	1.0468	1.1437	0.0084	0.0217	0.002	0.0074	1.1428	2.4421	1.1569	3.1491			1062577.0	1217311.0	categorical-20111-both_sexes-1	continuous-23116-both_sexes-irnt	0.2983	0.0669	0.0537	0.0101	0.4606	2.824e-35	0.0372	12.3938
EUR	EUR	0.009	0.0209	0.0085	0.0023	0.0166	0.2868	1.0468	1.4535	0.0084	0.0388	0.002	0.0113	1.1428	2.7379	1.1569	3.8675			1062577.0	1217311.0	categorical-20111-both_sexes-1	continuous-23117-both_sexes-irnt	0.2983	0.1581	0.0537	0.0135	0.1298	0.0002	0.0344	3.7766
EUR	EUR	0.0087	0.0207	0.0083	0.0023	0.0166	0.2792	1.0468	1.4136	0.0084	0.0378	0.002	0.011	1.1428	2.6599	1.1569	3.7626			1062577.0	1217311.0	categorical-20111-both_sexes-1	continuous-23118-both_sexes-irnt	0.2983	0.1497	0.0537	0.0137	0.128	0.0002	0.0343	3.7289
EUR	EUR	0.0292	0.0683	0.0081	0.0021	0.0166	0.2285	1.0468	1.1439	0.0084	0.0227	0.002	0.0071	1.1428	2.3868	1.1569	3.052			1062577.0	1217311.0	categorical-20111-both_sexes-1	continuous-23119-both_sexes-irnt	0.2983	0.0701	0.0537	0.0111	0.4744	2.6764e-37	0.0372	12.7619
EUR	EUR	0.0256	0.0606	0.0083	0.0021	0.0166	0.2229	1.0468	1.2669	0.0084	0.0231	0.002	0.0076	1.1428	2.3914	1.1569	3.1297			1062577.0	1217311.0	categorical-20111-both_sexes-1	continuous-23120-both_sexes-irnt	0.2983	0.1253	0.0537	0.0109	0.4198	1.5549e-29	0.0372	11.2851
EUR	EUR	0.0082	0.0224	0.0085	0.0022	0.0166	0.2687	1.0468	1.4095	0.0084	0.0386	0.002	0.0111	1.1428	2.5736	1.1569	3.6754			1062577.0	1217311.0	categorical-20111-both_sexes-1	continuous-23121-both_sexes-irnt	0.2983	0.1531	0.0537	0.0144	0.1225	0.0003	0.0339	3.6125
EUR	EUR	0.0083	0.022	0.0085	0.0022	0.0166	0.2709	1.0468	1.426	0.0084	0.0393	0.002	0.0113	1.1428	2.5926	1.1569	3.7136			1062577.0	1217311.0	categorical-20111-both_sexes-1	continuous-23122-both_sexes-irnt	0.2983	0.157	0.0537	0.0145	0.123	0.0003	0.0343	3.5858
EUR	EUR	0.0292	0.0675	0.0082	0.0021	0.0166	0.2305	1.0468	1.1413	0.0084	0.0226	0.002	0.0071	1.1428	2.3868	1.1569	3.0677			1062577.0	1217311.0	categorical-20111-both_sexes-1	continuous-23123-both_sexes-irnt	0.2983	0.0683	0.0537	0.0109	0.4718	2.5739e-37	0.037	12.7649
EUR	EUR	0.0258	0.0598	0.0084	0.0022	0.0166	0.228	1.0468	1.2958	0.0084	0.0235	0.002	0.0078	1.1428	2.4421	1.1569	3.2015			1062577.0	1217311.0	categorical-20111-both_sexes-1	continuous-23124-both_sexes-irnt	0.2983	0.1344	0.0537	0.0107	0.4193	1.6442e-29	0.0372	11.2802
EUR	EUR	0.0091	0.029	0.0085	0.0022	0.0166	0.2665	1.0468	1.4106	0.0084	0.037	0.002	0.011	1.1428	2.5783	1.1569	3.6537			1062577.0	1217311.0	categorical-20111-both_sexes-1	continuous-23125-both_sexes-irnt	0.2983	0.1547	0.0537	0.0139	0.1364	4.9427e-05	0.0336	4.0583
EUR	EUR	0.0097	0.0266	0.0086	0.0022	0.0166	0.2673	1.0468	1.4147	0.0084	0.0374	0.002	0.011	1.1428	2.5783	1.1569	3.6686			1062577.0	1217311.0	categorical-20111-both_sexes-1	continuous-23126-both_sexes-irnt	0.2983	0.1554	0.0537	0.014	0.1454	1.8869e-05	0.034	4.2779
EUR	EUR	0.0254	0.0576	0.0079	0.0021	0.0166	0.2093	1.0468	1.2897	0.0084	0.0232	0.002	0.0071	1.1428	2.3777	1.1569	3.0342			1062577.0	1217311.0	categorical-20111-both_sexes-1	continuous-23127-both_sexes-irnt	0.2983	0.1424	0.0537	0.0114	0.4304	6.8782e-29	0.0386	11.1536
EUR	EUR	0.0019	0.0059	0.0084	0.0022	0.0166	0.2938	1.0468	1.4944	0.0084	0.0469	0.002	0.0135	1.1428	2.6551	1.1569	3.9846			1062577.0	1217311.0	categorical-20111-both_sexes-1	continuous-23129-both_sexes-irnt	0.2983	0.1656	0.0537	0.0157	0.0275	0.3955	0.0324	0.8498
EUR	EUR	0.0019	0.0063	0.0084	0.0022	0.0166	0.2933	1.0468	1.4949	0.0084	0.0468	0.002	0.0135	1.1428	2.6599	1.1569	3.9802			1062577.0	1217311.0	categorical-20111-both_sexes-1	continuous-23130-both_sexes-irnt	0.2983	0.1661	0.0537	0.0157	0.0267	0.4094	0.0324	0.825
EUR	EUR	-0.0193	-0.0076	0.0053	0.0025	0.0166	0.0855	1.0468	1.0637	0.0084	0.0075	0.002	0.0068	1.1428	1.2201	1.1569	1.2261			1062577.0	1217311.0	categorical-20111-both_sexes-1	continuous-2946-both_sexes-irnt	0.2983	0.2817	0.0537	0.0334	-0.5106	5.2759e-14	0.0679	-7.5249
EUR	EUR	0.0166	0.0485	0.008	0.002	0.0166	0.1765	1.0468	1.2152	0.0084	0.0344	0.002	0.0101	1.1428	1.8972	1.1569	2.7292			1062577.0	1217311.0	categorical-20111-both_sexes-1	continuous-30000-both_sexes-irnt	0.2983	0.1244	0.0536	0.0199	0.3067	2.5703e-15	0.0388	7.9102
EUR	EUR	0.0097	0.0038	0.009	0.0024	0.0166	0.1841	1.0468	1.5448	0.0084	0.0627	0.002	0.0148	1.1428	1.9798	1.1569	3.1457			1062577.0	1217311.0	categorical-20111-both_sexes-1	continuous-30010-both_sexes-irnt	0.2983	0.2539	0.0538	0.0292	0.1756	1.1513e-05	0.04	4.3866
EUR	EUR	0.0076	-0.0057	0.0079	0.0022	0.0166	0.1266	1.0468	1.4251	0.0084	0.0574	0.002	0.011	1.1428	1.7688	1.1569	2.5246			1062577.0	1217311.0	categorical-20111-both_sexes-1	continuous-30020-both_sexes-irnt	0.2983	0.2788	0.0537	0.0376	0.1655	0.0003	0.0461	3.5887
EUR	EUR	0.008	-0.0046	0.0078	0.0022	0.0166	0.1221	1.0468	1.4219	0.0084	0.0582	0.002	0.0113	1.1428	1.7609	1.1569	2.482			1062577.0	1217311.0	categorical-20111-both_sexes-1	continuous-30030-both_sexes-irnt	0.2983	0.2847	0.0537	0.0393	0.1768	0.0001	0.0457	3.8703
EUR	EUR	-0.0044	-0.0122	0.0088	0.0021	0.0166	0.2048	1.0468	1.5667	0.0084	0.0989	0.002	0.021	1.1428	1.8606	1.1569	3.3776			1062577.0	1217311.0	categorical-20111-both_sexes-1	continuous-30040-both_sexes-irnt	0.2982	0.2383	0.0537	0.0416	-0.0753	0.0274	0.0342	-2.2052
EUR	EUR	-0.004	-0.014	0.0094	0.0022	0.0166	0.1983	1.0468	1.5222	0.0084	0.1015	0.002	0.0215	1.1428	1.7885	1.1569	3.2673			1062577.0	1217311.0	categorical-20111-both_sexes-1	continuous-30050-both_sexes-irnt	0.2983	0.2303	0.0536	0.0448	-0.0696	0.0556	0.0363	-1.9144
EUR	EUR	-0.0007	-0.0051	0.0059	0.0013	0.0166	0.0462	1.0468	1.1117	0.0084	0.0231	0.002	0.0059	1.1428	1.2631	1.1569	1.4947			1062577.0	1217311.0	categorical-20111-both_sexes-1	continuous-30060-both_sexes-irnt	0.2983	0.2258	0.0537	0.0467	-0.0261	0.5797	0.0471	-0.5539
EUR	EUR	0.0072	0.0005	0.0091	0.0023	0.0166	0.1778	1.0468	1.3377	0.0084	0.0629	0.002	0.018	1.1428	1.6562	1.1568	2.9202			1062577.0	1217311.0	categorical-20111-both_sexes-1	continuous-30070-both_sexes-irnt	0.2985	0.1759	0.0538	0.0328	0.1327	0.0006	0.0386	3.438
EUR	EUR	0.0025	0.008	0.0082	0.0022	0.0166	0.2433	1.0468	1.6186	0.0084	0.0554	0.002	0.0184	1.1428	2.0598	1.1569	3.6872			1062577.0	1217311.0	categorical-20111-both_sexes-1	continuous-30080-both_sexes-irnt	0.2984	0.2302	0.0537	0.0206	0.0388	0.2656	0.0348	1.1133
EUR	EUR	0.0048	0.0133	0.0074	0.0021	0.0166	0.1979	1.0468	1.5598	0.0084	0.0488	0.002	0.0148	1.1428	1.9548	1.1568	3.1983			1062577.0	1217311.0	categorical-20111-both_sexes-1	continuous-30090-both_sexes-irnt	0.2984	0.2547	0.0537	0.0222	0.0837	0.023	0.0368	2.274
EUR	EUR	0.0031	0.0108	0.0092	0.0024	0.0167	0.2846	1.0468	1.8927	0.0084	0.0919	0.002	0.0303	1.1428	2.0471	1.1569	4.2794			1062577.0	1217311.0	categorical-20111-both_sexes-1	continuous-30100-both_sexes-irnt	0.298	0.2722	0.0537	0.028	0.0455	0.1975	0.0353	1.2886
EUR	EUR	0.0025	0.0078	0.0077	0.0022	0.0166	0.195	1.0468	1.5229	0.0083	0.0764	0.002	0.0238	1.1428	1.7491	1.1568	3.3367			1062577.0	1217311.0	categorical-20111-both_sexes-1	continuous-30110-both_sexes-irnt	0.2985	0.2238	0.0532	0.0327	0.044	0.2613	0.0392	1.1232
EUR	EUR	0.0119	0.028	0.0076	0.0021	0.0166	0.171	1.0468	1.3899	0.0084	0.0472	0.002	0.0129	1.1428	1.8931	1.1569	2.8792			1062577.0	1217311.0	categorical-20111-both_sexes-1	continuous-30120-both_sexes-irnt	0.2983	0.2075	0.0537	0.0251	0.2225	2.731e-08	0.04	5.5579
EUR	EUR	0.011	0.022	0.0082	0.0019	0.0166	0.1592	1.0468	1.5898	0.0084	0.0859	0.002	0.0176	1.1428	1.7885	1.1568	2.922			1062577.0	1217311.0	categorical-20111-both_sexes-1	continuous-30130-both_sexes-irnt	0.2983	0.3068	0.0537	0.0447	0.2146	3.6371e-08	0.039	5.5076
EUR	EUR	0.0137	0.0432	0.0076	0.0019	0.0166	0.1504	1.0468	1.2025	0.0084	0.0324	0.002	0.0093	1.1428	1.7688	1.1569	2.495			1062577.0	1217311.0	categorical-20111-both_sexes-1	continuous-30140-both_sexes-irnt	0.2983	0.1354	0.0536	0.0216	0.2737	4.2903e-12	0.0395	6.9273
EUR	EUR	0.0037	0.0318	0.0077	0.002	0.0167	0.1731	1.0467	1.3739	0.0084	0.0632	0.0021	0.0197	1.1428	1.7767	1.1569	2.9588			1062577.0	1217311.0	categorical-20111-both_sexes-1	continuous-30150-both_sexes-irnt	0.2979	0.1909	0.0535	0.0323	0.0692	0.0611	0.0369	1.8726
EUR	EUR	-0.001	-0.0121	0.0069	0.0018	0.0166	0.1379	1.0468	1.3239	0.0084	0.0365	0.002	0.0105	1.1428	1.7218	1.1569	2.5087			1062577.0	1217311.0	categorical-20111-both_sexes-1	continuous-30180-both_sexes-irnt	0.2983	0.2147	0.0537	0.0242	-0.0215	0.5618	0.037	-0.5802
EUR	EUR	-0.0001	-0.0172	0.0073	0.0017	0.0166	0.1385	1.0468	1.5487	0.0084	0.0908	0.002	0.0168	1.1428	1.6601	1.1569	2.7132			1062577.0	1217311.0	categorical-20111-both_sexes-1	continuous-30190-both_sexes-irnt	0.2982	0.3203	0.0537	0.053	-0.003	0.9329	0.0359	-0.0842
EUR	EUR	0.0012	0.0126	0.0068	0.0017	0.0166	0.1263	1.0468	1.3024	0.0084	0.0369	0.002	0.0096	1.1428	1.6946	1.1569	2.4013			1062577.0	1217311.0	categorical-20111-both_sexes-1	continuous-30200-both_sexes-irnt	0.2983	0.2158	0.0537	0.0263	0.0256	0.5016	0.0381	0.6719
EUR	EUR	-0.0014	0.0139	0.0073	0.002	0.0166	0.1769	1.0468	1.3932	0.0084	0.0674	0.002	0.021	1.1428	1.7452	1.1569	3.0218			1062577.0	1217311.0	categorical-20111-both_sexes-1	continuous-30210-both_sexes-irnt	0.2984	0.1945	0.0537	0.0334	-0.0265	0.4672	0.0364	-0.727
EUR	EUR	0.0169	0.0508	0.0085	0.0022	0.0166	0.1596	1.0468	1.4037	0.0084	0.0756	0.002	0.0163	1.1428	1.8485	1.1569	2.8546			1062577.0	1217311.0	categorical-20111-both_sexes-1	continuous-30240-both_sexes-irnt	0.2984	0.2177	0.0537	0.0408	0.3271	2.1593e-11	0.0489	6.6948
EUR	EUR	0.0182	0.0506	0.0086	0.0022	0.0166	0.1629	1.0468	1.4147	0.0084	0.0735	0.002	0.016	1.1428	1.9013	1.1569	2.8952			1062577.0	1217311.0	categorical-20111-both_sexes-1	continuous-30250-both_sexes-irnt	0.2983	0.2188	0.0537	0.0388	0.3501	1.3385e-13	0.0473	7.4023
EUR	EUR	-0.0017	-0.0027	0.007	0.0017	0.0166	0.1644	1.0467	1.403	0.0084	0.078	0.002	0.017	1.1428	1.6259	1.1569	2.8376			1062577.0	1217311.0	categorical-20111-both_sexes-1	continuous-30260-both_sexes-irnt	0.298	0.2193	0.0536	0.0425	-0.0325	0.3181	0.0326	-0.9984
EUR	EUR	-0.0063	-0.0193	0.0074	0.0018	0.0166	0.1657	1.0468	1.4617	0.0084	0.0746	0.002	0.0158	1.1428	1.7648	1.1569	2.882			1062577.0	1217311.0	categorical-20111-both_sexes-1	continuous-30270-both_sexes-irnt	0.298	0.2453	0.0537	0.0397	-0.1203	0.0002	0.0326	-3.6933
EUR	EUR	0.0133	0.0423	0.0073	0.002	0.0166	0.1125	1.0468	1.2937	0.0084	0.0542	0.002	0.011	1.1428	1.6145	1.1569	2.2799			1062577.0	1217311.0	categorical-20111-both_sexes-1	continuous-30280-both_sexes-irnt	0.2983	0.2295	0.0537	0.0423	0.3085	8.3924e-14	0.0413	7.464
EUR	EUR	0.0183	0.0551	0.0084	0.0022	0.0166	0.1716	1.0468	1.4404	0.0084	0.0837	0.002	0.0165	1.1428	1.9218	1.1569	3.0039			1062577.0	1217311.0	categorical-20111-both_sexes-1	continuous-30290-both_sexes-irnt	0.2983	0.2198	0.0537	0.0417	0.3423	9.2321e-15	0.0442	7.7494
EUR	EUR	0.0193	0.0551	0.0084	0.0022	0.0166	0.1729	1.0468	1.4452	0.0084	0.0828	0.002	0.0164	1.1428	1.9507	1.1567	3.0209			1062577.0	1217311.0	categorical-20111-both_sexes-1	continuous-30300-both_sexes-irnt	0.2984	0.2203	0.0536	0.041	0.3606	7.8351e-17	0.0433	8.3337
EUR	EUR	0.0057	0.0155	0.0063	0.0015	0.0166	0.0625	1.0468	1.069	0.0084	0.0106	0.002	0.0029	1.1428	1.4709	1.1569	1.5845			1062577.0	1217311.0	categorical-20111-both_sexes-1	continuous-30510-both_sexes-irnt	0.2983	0.1181	0.0537	0.0181	0.1753	0.0002	0.0469	3.7334
EUR	EUR	-0.0006	-0.0035	0.006	0.0014	0.0166	0.0433	1.0468	1.023	0.0084	0.0102	0.002	0.0023	1.1428	1.3238	1.1569	1.3848			1062577.0	1217311.0	categorical-20111-both_sexes-1	continuous-30520-both_sexes-irnt	0.2983	0.0598	0.0537	0.0266	-0.023	0.6515	0.0509	-0.4517
EUR	EUR	0.0066	0.0196	0.0061	0.0014	0.0166	0.07	1.0468	1.0601	0.0084	0.0106	0.002	0.0031	1.1428	1.5071	1.1569	1.6433			1062577.0	1217311.0	categorical-20111-both_sexes-1	continuous-30530-both_sexes-irnt	0.2983	0.0934	0.0537	0.0164	0.1938	6.0135e-07	0.0388	4.9908
EUR	EUR	-0.0182	-0.0428	0.0078	0.0021	0.0166	0.2114	1.0468	1.1645	0.0084	0.0238	0.002	0.0091	1.1428	2.1199	1.1569	2.8357			1062577.0	1217311.0	categorical-20111-both_sexes-1	continuous-3062-both_sexes-irnt	0.2983	0.0896	0.0537	0.0129	-0.3066	2.8849e-18	0.0352	-8.7159
EUR	EUR	-0.0165	-0.0366	0.007	0.002	0.0166	0.1917	1.0468	1.1329	0.0084	0.0196	0.002	0.0076	1.1428	2.0344	1.1569	2.6456			1062577.0	1217311.0	categorical-20111-both_sexes-1	continuous-3063-both_sexes-irnt	0.2983	0.0808	0.0537	0.0119	-0.2918	2.0692e-16	0.0355	-8.218
EUR	EUR	-0.0056	-0.0205	0.006	0.0015	0.0166	0.1023	1.0468	1.0876	0.0084	0.0145	0.002	0.005	1.1428	1.6334	1.1569	1.9087			1062577.0	1217311.0	categorical-20111-both_sexes-1	continuous-3064-both_sexes-irnt	0.2983	0.0964	0.0537	0.0159	-0.1368	0.0003	0.0377	-3.6285
EUR	EUR	0.0103	0.0217	0.0081	0.0026	0.0166	0.2909	1.0468	1.3257	0.0084	0.0278	0.002	0.0169	1.1428	2.0344	1.1569	2.7326			1062577.0	1217311.0	categorical-20111-both_sexes-1	continuous-3143-both_sexes-irnt	0.2983	0.188	0.0537	0.0161	0.1479	0.0001	0.0386	3.8357
EUR	EUR	0.0039	-0.0027	0.0073	0.0025	0.0166	0.2631	1.0468	1.2548	0.0084	0.0458	0.002	0.0274	1.1428	1.7024	1.1569	2.6373			1062577.0	1217311.0	categorical-20111-both_sexes-1	continuous-3144-both_sexes-irnt	0.2983	0.1556	0.0538	0.028	0.0596	0.1227	0.0386	1.5436
EUR	EUR	0.0028	-0.0061	0.0077	0.0027	0.0166	0.2912	1.0468	1.3336	0.0084	0.0476	0.002	0.0286	1.1428	1.7806	1.1569	2.8277			1062577.0	1217311.0	categorical-20111-both_sexes-1	continuous-3147-both_sexes-irnt	0.2983	0.1826	0.0538	0.026	0.0408	0.2974	0.0392	1.0419
EUR	EUR	0.003	-0.0064	0.0077	0.0027	0.0166	0.2873	1.0468	1.3066	0.0084	0.0467	0.002	0.0282	1.1428	1.7491	1.1569	2.7783			1062577.0	1217311.0	categorical-20111-both_sexes-1	continuous-3148-both_sexes-irnt	0.2983	0.1724	0.0538	0.0263	0.0438	0.2627	0.0391	1.1201
EUR	EUR	-0.0005	0.0134	0.005	0.0013	0.0166	0.054	1.0468	1.0394	0.0084	0.0119	0.002	0.0028	1.1428	1.4034	1.1569	1.4946			1062577.0	1217311.0	categorical-20111-both_sexes-1	continuous-399-both_sexes-irnt	0.2983	0.0797	0.0537	0.024	-0.0151	0.727	0.0433	-0.3491
EUR	EUR	-0.0022	0.0075	0.0054	0.0014	0.0166	0.0805	1.0468	1.1051	0.0084	0.0124	0.002	0.0034	1.1428	1.607	1.1569	1.7784			1062577.0	1217311.0	categorical-20111-both_sexes-1	continuous-400-both_sexes-irnt	0.2983	0.135	0.0537	0.016	-0.0605	0.1205	0.039	-1.5527
EUR	EUR	0.0007	0.0235	0.0064	0.0015	0.0166	0.0802	1.0468	1.1064	0.0084	0.0123	0.002	0.003	1.1428	1.6221	1.1569	1.7882			1062577.0	1217311.0	categorical-20111-both_sexes-1	continuous-404-both_sexes-irnt	0.2983	0.135	0.0537	0.0156	0.0197	0.6351	0.0414	0.4745
EUR	EUR	0.0157	0.015	0.0081	0.0019	0.0166	0.1275	1.0468	1.2136	0.0084	0.0205	0.002	0.0057	1.1428	1.8364	1.1569	2.2821			1062577.0	1217311.0	categorical-20111-both_sexes-1	continuous-4079-both_sexes-irnt	0.2983	0.1666	0.0537	0.016	0.3412	3.0007e-16	0.0417	8.1733
EUR	EUR	0.0177	0.0269	0.0079	0.002	0.0166	0.1349	1.0468	1.2273	0.0084	0.0202	0.002	0.0057	1.1428	1.8728	1.1569	2.3555			1062577.0	1217311.0	categorical-20111-both_sexes-1	continuous-4080-both_sexes-irnt	0.2983	0.1677	0.0537	0.0149	0.3741	1.5517e-21	0.0393	9.5314
EUR	EUR	0.0025	0.0109	0.0065	0.0026	0.0166	0.2706	1.0468	1.1234	0.0084	0.0302	0.002	0.0337	1.1428	1.4387	1.1569	1.8847			1062577.0	1217311.0	categorical-20111-both_sexes-1	continuous-4101-both_sexes-irnt	0.2983	0.1395	0.0537	0.0341	0.0374	0.3448	0.0396	0.9448
EUR	EUR	0.0022	0.0064	0.0066	0.0027	0.0166	0.2859	1.0468	1.1486	0.0084	0.0281	0.002	0.03	1.1428	1.4709	1.1569	1.9457			1062577.0	1217311.0	categorical-20111-both_sexes-1	continuous-4104-both_sexes-irnt	0.2983	0.1571	0.0538	0.0297	0.0323	0.408	0.039	0.8274
EUR	EUR	0.0023	0.0058	0.0067	0.0027	0.0166	0.2881	1.0468	1.1477	0.0084	0.0283	0.002	0.0302	1.1428	1.4709	1.1569	1.951			1062577.0	1217311.0	categorical-20111-both_sexes-1	continuous-4105-both_sexes-irnt	0.2983	0.1553	0.0538	0.0298	0.0338	0.385	0.0389	0.8687
EUR	EUR	0.0022	0.0064	0.0066	0.0027	0.0166	0.2859	1.0468	1.1486	0.0084	0.0281	0.002	0.03	1.1428	1.4709	1.1569	1.9457			1062577.0	1217311.0	categorical-20111-both_sexes-1	continuous-4106-both_sexes-irnt	0.2983	0.1571	0.0538	0.0297	0.0323	0.408	0.039	0.8274
EUR	EUR	0.0058	0.0231	0.0063	0.0028	0.0166	0.2877	1.0468	1.1623	0.0084	0.0154	0.002	0.0162	1.1428	1.6145	1.1569	1.9215			1062577.0	1217311.0	categorical-20111-both_sexes-1	continuous-4119-both_sexes-irnt	0.2983	0.1762	0.0537	0.0167	0.0839	0.0376	0.0403	2.079
EUR	EUR	0.002	0.0027	0.0067	0.0028	0.0166	0.2918	1.0468	1.1552	0.0084	0.0294	0.002	0.0315	1.1428	1.4781	1.1569	1.9798			1062577.0	1217311.0	categorical-20111-both_sexes-1	continuous-4123-both_sexes-irnt	0.2983	0.1584	0.0538	0.03	0.0284	0.4763	0.0399	0.7123
EUR	EUR	0.0168	0.049	0.0053	0.0015	0.0166	0.0386	1.0468	1.0187	0.0084	0.0083	0.002	0.0025	1.1428	1.207	1.1569	1.2332			1062577.0	1217311.0	categorical-20111-both_sexes-1	continuous-41235-both_sexes	0.2983	0.0801	0.0537	0.0358	0.6632	2.7568e-31	0.057	11.6343
EUR	EUR	0.002	0.0025	0.0065	0.0027	0.0166	0.2881	1.0468	1.1334	0.0084	0.0291	0.002	0.0312	1.1428	1.453	1.1569	1.9484			1062577.0	1217311.0	categorical-20111-both_sexes-1	continuous-4124-both_sexes-irnt	0.2983	0.1407	0.0538	0.0306	0.0285	0.4725	0.0397	0.7184
EUR	EUR	0.002	0.0027	0.0067	0.0028	0.0166	0.2918	1.0468	1.1552	0.0084	0.0294	0.002	0.0315	1.1428	1.4781	1.1569	1.9798			1062577.0	1217311.0	categorical-20111-both_sexes-1	continuous-4125-both_sexes-irnt	0.2983	0.1584	0.0538	0.03	0.0285	0.4763	0.0399	0.7123
EUR	EUR	0.0044	0.0062	0.0058	0.0023	0.0166	0.1218	1.0468	1.0654	0.0084	0.0163	0.002	0.013	1.1428	1.2664	1.1569	1.407			1062577.0	1217311.0	categorical-20111-both_sexes-1	continuous-4194-both_sexes-irnt	0.2983	0.1606	0.0537	0.0401	0.0975	0.0566	0.0511	1.9067
EUR	EUR	0.0011	-0.0021	0.0053	0.0019	0.0166	0.0464	1.0468	1.0341	0.0084	0.0081	0.002	0.005	1.1428	1.1459	1.1569	1.1652			1062577.0	1217311.0	categorical-20111-both_sexes-1	continuous-4195-both_sexes-irnt	0.2983	0.2067	0.0537	0.0491	0.0393	0.5719	0.0696	0.5652
EUR	EUR	0.0015	0.0112	0.0055	0.0017	0.0166	0.0214	1.0468	1.037	0.0084	0.0073	0.002	0.0036	1.1428	1.0926	1.1569	1.0955			1062577.0	1217311.0	categorical-20111-both_sexes-1	continuous-4241-both_sexes-irnt	0.2983	0.3874	0.0537	0.0767	0.0772	0.4032	0.0924	0.8358
EUR	EUR	-0.011	-0.0354	0.0071	0.0018	0.0166	0.1195	1.0468	1.1217	0.0084	0.0171	0.002	0.0045	1.1428	1.8324	1.1569	2.1466			1062577.0	1217311.0	categorical-20111-both_sexes-1	continuous-46-both_sexes-irnt	0.2983	0.1061	0.0537	0.0149	-0.2461	1.3696e-09	0.0406	-6.059
EUR	EUR	-0.0111	-0.0341	0.0073	0.0018	0.0166	0.1188	1.0468	1.1293	0.0084	0.0166	0.002	0.0046	1.1428	1.8284	1.1569	2.1441			1062577.0	1217311.0	categorical-20111-both_sexes-1	continuous-47-both_sexes-irnt	0.2983	0.113	0.0537	0.0145	-0.2487	1.6097e-09	0.0412	-6.033
EUR	EUR	0.0275	0.0669	0.0077	0.002	0.0166	0.2087	1.0468	1.1149	0.0084	0.0206	0.002	0.0066	1.1428	2.2737	1.1569	2.8545			1062577.0	1217311.0	categorical-20111-both_sexes-1	continuous-48-both_sexes-irnt	0.2983	0.0619	0.0537	0.0111	0.4659	7.1016e-38	0.0362	12.8648
EUR	EUR	0.0052	0.0135	0.0049	0.0018	0.0166	0.0331	1.0468	1.0238	0.0084	0.0075	0.002	0.0042	1.1428	1.1144	1.1569	1.1152			1062577.0	1217311.0	categorical-20111-both_sexes-1	continuous-4836-both_sexes	0.2983	0.2064	0.0537	0.0648	0.2221	0.0035	0.076	2.9211
EUR	EUR	0.0178	0.0439	0.008	0.002	0.0166	0.2173	1.0468	1.3373	0.0084	0.0258	0.002	0.0081	1.1428	2.4421	1.1569	3.1652			1062577.0	1217311.0	categorical-20111-both_sexes-1	continuous-49-both_sexes-irnt	0.2983	0.1558	0.0537	0.0119	0.2966	4.8796e-16	0.0366	8.1145
EUR	EUR	-0.0223	-0.0543	0.0107	0.003	0.0166	0.5245	1.0468	1.9723	0.0084	0.0902	0.002	0.0269	1.1428	3.315	1.1569	6.5727			1062577.0	1217311.0	categorical-20111-both_sexes-1	continuous-50-both_sexes-irnt	0.2983	0.1745	0.0537	0.0162	-0.2382	2.5884e-15	0.0301	-7.9093
EUR	EUR	0.0039	0.0075	0.0058	0.0032	0.0166	0.314	1.0468	1.191	0.0084	0.0428	0.002	0.0327	1.1428	1.4281	1.1569	1.7409			1062577.0	1217311.0	categorical-20111-both_sexes-1	continuous-5096-both_sexes-irnt	0.2983	0.2578	0.0537	0.0577	0.0536	0.225	0.0442	1.2135
EUR	EUR	0.0036	0.0096	0.0058	0.0033	0.0166	0.3311	1.0468	1.1743	0.0084	0.0342	0.002	0.0313	1.1428	1.4069	1.1569	1.6758			1062577.0	1217311.0	categorical-20111-both_sexes-1	continuous-5097-both_sexes-irnt	0.2983	0.2578	0.0537	0.0506	0.0491	0.2677	0.0443	1.1083
EUR	EUR	0.0029	0.0076	0.0063	0.0034	0.0165	0.3198	1.0472	1.2031	0.0085	0.0438	0.0021	0.0328	1.1428	1.4494	1.1564	1.7632			1062577.0	1217311.0	categorical-20111-both_sexes-1	continuous-5099-both_sexes-irnt	0.3016	0.2661	0.0542	0.0574	0.04	0.3993	0.0475	0.8428
EUR	EUR	-0.0105	-0.0207	0.0081	0.0022	0.0166	0.2492	1.0468	1.4724	0.0084	0.0485	0.002	0.015	1.1428	2.3006	1.1569	3.6718			1062577.0	1217311.0	categorical-20111-both_sexes-1	continuous-51-both_sexes-irnt	0.2983	0.1768	0.0537	0.0181	-0.1638	2.9659e-07	0.032	-5.1256
EUR	EUR	0.0038	0.0042	0.006	0.0032	0.0166	0.3007	1.0468	1.2083	0.0084	0.0432	0.002	0.0314	1.1428	1.4281	1.1569	1.7291			1062577.0	1217311.0	categorical-20111-both_sexes-1	continuous-5132-both_sexes-irnt	0.2983	0.2856	0.0537	0.0592	0.0537	0.2424	0.046	1.1689
EUR	EUR	0.0039	0.0073	0.006	0.0033	0.0166	0.3219	1.0468	1.18	0.0084	0.0341	0.002	0.0305	1.1428	1.3894	1.1569	1.6656			1062577.0	1217311.0	categorical-20111-both_sexes-1	continuous-5134-both_sexes-irnt	0.2983	0.2705	0.0537	0.0513	0.0528	0.2439	0.0453	1.1653
EUR	EUR	0.0042	0.0042	0.006	0.0032	0.0166	0.293	1.0468	1.1941	0.0084	0.0416	0.002	0.0305	1.1428	1.4034	1.1569	1.7007			1062577.0	1217311.0	categorical-20111-both_sexes-1	continuous-5135-both_sexes-irnt	0.2983	0.277	0.0537	0.0594	0.0599	0.1959	0.0463	1.2933
EUR	EUR	-0.0006	0.0008	0.0057	0.0012	0.0166	0.0282	1.0468	1.027	0.0084	0.0087	0.002	0.002	1.1428	1.2201	1.1569	1.2619			1062577.0	1217311.0	categorical-20111-both_sexes-1	continuous-699-both_sexes-irnt	0.2983	0.1032	0.0537	0.0332	-0.0272	0.6232	0.0555	-0.4913
EUR	EUR	-0.0036	-0.0176	0.0052	0.0011	0.0166	0.0116	1.0468	1.0371	0.0084	0.0071	0.002	0.0015	1.1428	1.127	1.1569	1.135			1062577.0	1217311.0	categorical-20111-both_sexes-1	continuous-709-both_sexes	0.2983	0.275	0.0537	0.0523	-0.258	0.0008	0.0771	-3.3443
EUR	EUR	-0.0048	-0.0394	0.0056	0.0012	0.0166	0.03	1.0468	1.0583	0.0084	0.008	0.002	0.0018	1.1428	1.2697	1.1569	1.3061			1062577.0	1217311.0	categorical-20111-both_sexes-1	continuous-728-both_sexes	0.2983	0.1906	0.0537	0.026	-0.2134	9.1296e-05	0.0545	-3.9126
EUR	EUR	-0.0196	-0.0627	0.0059	0.0016	0.0166	0.0836	1.0468	1.1621	0.0084	0.0127	0.002	0.004	1.1428	1.6259	1.1569	1.7792			1062577.0	1217311.0	categorical-20111-both_sexes-1	continuous-738-both_sexes	0.2983	0.208	0.0537	0.0163	-0.525	2.2781e-36	0.0417	-12.594
EUR	EUR	0.0028	-0.0061	0.0077	0.0027	0.0166	0.2912	1.0468	1.3337	0.0084	0.0476	0.002	0.0286	1.1428	1.7806	1.1569	2.8277			1062577.0	1217311.0	categorical-20111-both_sexes-1	continuous-78-both_sexes-irnt	0.2983	0.1826	0.0538	0.026	0.0408	0.2978	0.0392	1.0412
EUR	EUR	0.0025	-0.0076	0.0053	0.0011	0.0166	0.04	1.0468	1.0392	0.0084	0.0085	0.002	0.0021	1.1428	1.3135	1.1569	1.3708			1062577.0	1217311.0	categorical-20111-both_sexes-1	continuous-864-both_sexes	0.2983	0.1057	0.0537	0.0229	0.096	0.026	0.0431	2.2265
EUR	EUR	-0.0189	-0.0721	0.0066	0.0015	0.0166	0.0804	1.0468	1.0619	0.0084	0.0108	0.002	0.003	1.1428	1.5771	1.1569	1.739			1062577.0	1217311.0	categorical-20111-both_sexes-1	continuous-924-both_sexes	0.2983	0.0837	0.0537	0.0146	-0.5177	1.0506e-41	0.0383	-13.5293
EUR	EUR	-0.0068	-0.035	0.0055	0.0013	0.0166	0.0338	1.0468	1.062	0.0084	0.0085	0.002	0.0021	1.1428	1.2966	1.1569	1.3504			1062577.0	1217311.0	categorical-20111-both_sexes-1	continuous-943-both_sexes	0.2983	0.1768	0.0537	0.0243	-0.2876	2.2324e-08	0.0514	-5.593
EUR	EUR	-0.0079	-0.0233	0.0067	0.0018	0.0166	0.1373	1.0468	1.443	0.0084	0.0565	0.002	0.0112	1.1428	1.7413	1.1569	2.5138			1062577.0	1217311.0	categorical-20111-both_sexes-1	continuous-AG-both_sexes-irnt	0.2983	0.2927	0.0537	0.0373	-0.1651	3.4616e-05	0.0399	-4.1408
EUR	EUR	0.0229	0.0458	0.0092	0.0023	0.0166	0.1786	1.0468	1.312	0.0084	0.0276	0.002	0.0078	1.1428	2.1026	1.1569	2.8151			1062577.0	1217311.0	categorical-20111-both_sexes-1	continuous-DBP-both_sexes-auto_medadj_irnt	0.2983	0.1719	0.0537	0.0152	0.4203	5.6124e-25	0.0407	10.3219
EUR	EUR	0.0227	0.0456	0.0092	0.0023	0.0166	0.1764	1.0468	1.3091	0.0084	0.0275	0.002	0.0077	1.1428	2.0855	1.1569	2.793			1062577.0	1217311.0	categorical-20111-both_sexes-1	continuous-DBP-both_sexes-auto_medadj_raw	0.2983	0.1724	0.0537	0.0153	0.4191	1.1738e-24	0.0409	10.2508
EUR	EUR	0.0159	0.0159	0.0083	0.0019	0.0166	0.1285	1.0468	1.2376	0.0084	0.0214	0.002	0.0057	1.1428	1.9013	1.1569	2.3794			1062577.0	1217311.0	categorical-20111-both_sexes-1	continuous-DBP-both_sexes-combined_irnt	0.2983	0.1722	0.0537	0.0155	0.3442	2.9469e-16	0.0421	8.1755
EUR	EUR	0.0231	0.0472	0.0095	0.0023	0.0166	0.179	1.0468	1.3297	0.0084	0.0288	0.002	0.0077	1.1428	2.1633	1.1569	2.9252			1062577.0	1217311.0	categorical-20111-both_sexes-1	continuous-DBP-both_sexes-combined_medadj_irnt	0.2983	0.1712	0.0537	0.0149	0.4226	5.9254e-25	0.041	10.3167
EUR	EUR	0.0228	0.047	0.0094	0.0023	0.0166	0.1771	1.0468	1.3255	0.0084	0.0286	0.002	0.0077	1.1428	2.1502	1.1569	2.9029			1062577.0	1217311.0	categorical-20111-both_sexes-1	continuous-DBP-both_sexes-combined_medadj_raw	0.2983	0.171	0.0537	0.015	0.4209	1.2126e-24	0.0411	10.2476
EUR	EUR	0.0158	0.0162	0.0082	0.0019	0.0166	0.127	1.0468	1.234	0.0084	0.0213	0.002	0.0056	1.1428	1.8891	1.1569	2.361			1062577.0	1217311.0	categorical-20111-both_sexes-1	continuous-DBP-both_sexes-combined_raw	0.2983	0.1719	0.0537	0.0156	0.3436	3.5852e-16	0.0421	8.1518
EUR	EUR	0.0115	0.0378	0.0088	0.0026	0.0166	0.1424	1.0467	1.4106	0.0084	0.1012	0.002	0.0199	1.1428	1.6601	1.1568	2.6361			1062577.0	1217311.0	categorical-20111-both_sexes-1	continuous-LDLC-both_sexes-medadj_irnt	0.2982	0.251	0.0537	0.0618	0.2358	1.2942e-06	0.0487	4.8406
EUR	EUR	0.0117	0.0393	0.0088	0.0025	0.0166	0.1367	1.0467	1.4144	0.0084	0.1173	0.002	0.0204	1.1428	1.6448	1.1568	2.5953			1062577.0	1217311.0	categorical-20111-both_sexes-1	continuous-LDLC-both_sexes-medadj_raw	0.2981	0.2598	0.0537	0.0735	0.245	7.5078e-07	0.0495	4.9477
EUR	EUR	0.0179	0.0221	0.008	0.002	0.0166	0.1255	1.0468	1.2134	0.0084	0.019	0.002	0.0057	1.1428	1.8204	1.1569	2.2723			1062577.0	1217311.0	categorical-20111-both_sexes-1	continuous-MAP-both_sexes-auto_irnt	0.2983	0.1677	0.0537	0.0149	0.392	2.8137e-21	0.0414	9.4694
EUR	EUR	0.0247	0.0516	0.0092	0.0023	0.0166	0.1804	1.0468	1.3156	0.0084	0.0271	0.002	0.008	1.1428	2.1026	1.1569	2.8367			1062577.0	1217311.0	categorical-20111-both_sexes-1	continuous-MAP-both_sexes-auto_medadj_irnt	0.2983	0.1718	0.0537	0.0147	0.4514	3.0682e-29	0.0402	11.2252
EUR	EUR	0.0244	0.0511	0.0092	0.0023	0.0166	0.177	1.0468	1.3114	0.0084	0.0269	0.002	0.0079	1.1428	2.0769	1.1569	2.8034			1062577.0	1217311.0	categorical-20111-both_sexes-1	continuous-MAP-both_sexes-auto_medadj_raw	0.2983	0.1727	0.0537	0.0149	0.4496	1.0511e-28	0.0404	11.1158
EUR	EUR	0.0176	0.0217	0.008	0.0019	0.0166	0.122	1.0468	1.207	0.0084	0.0186	0.002	0.0056	1.1428	1.8005	1.1569	2.2354			1062577.0	1217311.0	categorical-20111-both_sexes-1	continuous-MAP-both_sexes-auto_raw	0.2983	0.1675	0.0537	0.0151	0.3899	7.216e-21	0.0416	9.3705
EUR	EUR	0.0182	0.0223	0.0082	0.0019	0.0166	0.1255	1.0468	1.2216	0.0084	0.02	0.002	0.0056	1.1428	1.8687	1.1569	2.3436			1062577.0	1217311.0	categorical-20111-both_sexes-1	continuous-MAP-both_sexes-combined_irnt	0.2983	0.1649	0.0537	0.0148	0.3981	7.4238e-22	0.0414	9.6076
EUR	EUR	0.0253	0.0533	0.0096	0.0023	0.0166	0.1862	1.0468	1.3649	0.0084	0.0293	0.002	0.0082	1.1428	2.2203	1.1569	3.0253			1062577.0	1217311.0	categorical-20111-both_sexes-1	continuous-MAP-both_sexes-combined_medadj_irnt	0.2983	0.1802	0.0537	0.0144	0.4551	9.806e-30	0.0402	11.3256
EUR	EUR	0.025	0.0526	0.0096	0.0023	0.0166	0.1827	1.0468	1.3592	0.0084	0.029	0.002	0.0081	1.1428	2.1939	1.1569	2.9887			1062577.0	1217311.0	categorical-20111-both_sexes-1	continuous-MAP-both_sexes-combined_medadj_raw	0.2983	0.1806	0.0537	0.0146	0.4532	3.1247e-29	0.0404	11.2236
EUR	EUR	0.0179	0.0218	0.0082	0.0019	0.0166	0.1223	1.0468	1.2157	0.0084	0.0196	0.002	0.0055	1.1428	1.8485	1.1569	2.3079			1062577.0	1217311.0	categorical-20111-both_sexes-1	continuous-MAP-both_sexes-combined_raw	0.2983	0.1649	0.0537	0.015	0.3959	2.0143e-21	0.0417	9.5043
EUR	EUR	0.0236	0.0173	0.0054	0.0041	0.0166	0.1822	1.0468	1.0169	0.0084	0.0065	0.002	0.0164	1.1428	1.1364	1.1569	1.1503			1062577.0	1217311.0	categorical-20111-both_sexes-1	continuous-MAP-both_sexes-manual_medadj_raw	0.2985	0.1124	0.0537	0.043	0.4284	5.4567e-09	0.0735	5.8326
EUR	EUR	0.0175	0.0091	0.0053	0.0037	0.0166	0.127	1.0468	1.0158	0.0084	0.0068	0.002	0.0152	1.1428	1.0988	1.1569	1.1096			1062577.0	1217311.0	categorical-20111-both_sexes-1	continuous-MAP-both_sexes-manual_raw	0.2985	0.1444	0.0537	0.0621	0.3799	5.356e-06	0.0835	4.5503
EUR	EUR	0.0199	0.0646	0.0066	0.0017	0.0166	0.0784	1.0468	1.0631	0.0084	0.0108	0.002	0.0029	1.1428	1.5733	1.1569	1.7198			1062577.0	1217311.0	categorical-20111-both_sexes-1	continuous-MCP-both_sexes-irnt	0.2983	0.0877	0.0537	0.0151	0.5522	1.9841e-41	0.041	13.4824
EUR	EUR	0.0073	0.024	0.0065	0.0018	0.0166	0.1375	1.0468	1.466	0.0084	0.0636	0.002	0.0112	1.1428	1.753	1.1569	2.5477			1062577.0	1217311.0	categorical-20111-both_sexes-1	continuous-NAP-both_sexes-irnt	0.2983	0.3011	0.0537	0.0411	0.153	8.7125e-05	0.039	3.9239
EUR	EUR	0.0115	0.0229	0.0077	0.0019	0.0166	0.1529	1.0468	1.2321	0.0084	0.0256	0.002	0.0069	1.1428	1.8606	1.1569	2.474			1062577.0	1217311.0	categorical-20111-both_sexes-1	continuous-PP-both_sexes-auto_irnt	0.2983	0.1575	0.0537	0.0174	0.2276	3.6437e-10	0.0363	6.2686
EUR	EUR	0.015	0.0375	0.0081	0.0021	0.0166	0.1683	1.0468	1.2565	0.0084	0.027	0.002	0.0072	1.1428	1.9383	1.1569	2.6156			1062577.0	1217311.0	categorical-20111-both_sexes-1	continuous-PP-both_sexes-auto_medadj_irnt	0.2983	0.1587	0.0537	0.0167	0.2826	5.1454e-15	0.0361	7.8233
EUR	EUR	0.0118	0.0234	0.0078	0.0019	0.0166	0.1486	1.0468	1.2254	0.0084	0.0255	0.002	0.0068	1.1428	1.8284	1.1569	2.4331			1062577.0	1217311.0	categorical-20111-both_sexes-1	continuous-PP-both_sexes-auto_raw	0.2983	0.1573	0.0537	0.0178	0.2364	9.136e-11	0.0365	6.4806
EUR	EUR	0.0121	0.0214	0.0079	0.0019	0.0166	0.1516	1.0471	1.2509	0.0083	0.0271	0.002	0.0069	1.1428	1.8972	1.1568	2.5552			1062577.0	1217311.0	categorical-20111-both_sexes-1	continuous-PP-both_sexes-combined_irnt	0.3002	0.1613	0.0532	0.0174	0.2404	4.0157e-11	0.0364	6.6035
EUR	EUR	0.0155	0.0373	0.0084	0.0021	0.0166	0.1718	1.0468	1.3054	0.0084	0.0291	0.002	0.0074	1.1428	2.0302	1.1569	2.773			1062577.0	1217311.0	categorical-20111-both_sexes-1	continuous-PP-both_sexes-combined_medadj_irnt	0.2983	0.1723	0.0537	0.0164	0.29	6.7093e-16	0.0359	8.0757
EUR	EUR	0.0156	0.0369	0.0084	0.0021	0.0166	0.1661	1.0468	1.2963	0.0084	0.0288	0.002	0.0072	1.1428	1.984	1.1569	2.7182			1062577.0	1217311.0	categorical-20111-both_sexes-1	continuous-PP-both_sexes-combined_medadj_raw	0.2983	0.1724	0.0537	0.0168	0.2977	2.3893e-16	0.0363	8.2007
EUR	EUR	0.0123	0.0219	0.008	0.0019	0.0166	0.148	1.0468	1.243	0.0084	0.0266	0.002	0.0067	1.1428	1.8647	1.1569	2.5166			1062577.0	1217311.0	categorical-20111-both_sexes-1	continuous-PP-both_sexes-combined_raw	0.2983	0.1602	0.0537	0.0175	0.247	1.2543e-11	0.0365	6.7738
EUR	EUR	0.0155	0.0012	0.0051	0.0035	0.0166	0.1341	1.0468	1.0304	0.0084	0.0076	0.002	0.0168	1.1428	1.1207	1.1569	1.1284			1062577.0	1217311.0	categorical-20111-both_sexes-1	continuous-PP-both_sexes-manual_raw	0.2985	0.2368	0.0537	0.0592	0.3277	4.9082e-06	0.0717	4.5687
EUR	EUR	0.0238	0.0526	0.0089	0.0023	0.0166	0.1809	1.0468	1.3123	0.0084	0.0269	0.002	0.0076	1.1428	2.094	1.1569	2.8211			1062577.0	1217311.0	categorical-20111-both_sexes-1	continuous-SBP-both_sexes-auto_medadj_irnt	0.2983	0.1715	0.0537	0.0147	0.4331	4.5257e-29	0.0387	11.1908
EUR	EUR	0.0232	0.0512	0.0089	0.0023	0.0166	0.1744	1.0468	1.3042	0.0084	0.0264	0.002	0.0074	1.1428	2.0556	1.1569	2.7591			1062577.0	1217311.0	categorical-20111-both_sexes-1	continuous-SBP-both_sexes-auto_medadj_raw	0.2983	0.1729	0.0537	0.015	0.4315	1.7557e-28	0.039	11.0699
EUR	EUR	0.0182	0.0265	0.0081	0.002	0.0166	0.1356	1.0468	1.2423	0.0084	0.0213	0.002	0.0057	1.1428	1.93	1.1569	2.4429			1062577.0	1217311.0	categorical-20111-both_sexes-1	continuous-SBP-both_sexes-combined_irnt	0.2983	0.1679	0.0537	0.0148	0.383	9.5688e-23	0.039	9.8164
EUR	EUR	0.0244	0.0539	0.0093	0.0023	0.0166	0.1867	1.0468	1.3621	0.0084	0.0291	0.002	0.0078	1.1428	2.2159	1.1569	3.0088			1062577.0	1217311.0	categorical-20111-both_sexes-1	continuous-SBP-both_sexes-combined_medadj_irnt	0.2983	0.1803	0.0537	0.0145	0.4385	4.0387e-30	0.0385	11.403
EUR	EUR	0.0239	0.052	0.0093	0.0023	0.0166	0.18	1.0468	1.352	0.0084	0.0285	0.002	0.0076	1.1428	2.1764	1.1569	2.9397			1062577.0	1217311.0	categorical-20111-both_sexes-1	continuous-SBP-both_sexes-combined_medadj_raw	0.2983	0.1815	0.0537	0.0147	0.4375	1.3801e-29	0.0387	11.2956
EUR	EUR	0.0177	0.0248	0.0081	0.0019	0.0166	0.1298	1.0468	1.2321	0.0084	0.0206	0.002	0.0055	1.1428	1.8891	1.1569	2.3798			1062577.0	1217311.0	categorical-20111-both_sexes-1	continuous-SBP-both_sexes-combined_raw	0.2983	0.1682	0.0537	0.0149	0.3801	4.5776e-22	0.0394	9.6573
EUR	EUR	0.024	0.0141	0.0053	0.0039	0.0166	0.1767	1.0468	1.0193	0.0084	0.0068	0.002	0.0167	1.1428	1.1333	1.1569	1.1484			1062577.0	1217311.0	categorical-20111-both_sexes-1	continuous-SBP-both_sexes-manual_medadj_raw	0.2985	0.1303	0.0537	0.046	0.4429	1.5447e-10	0.0692	6.4009
EUR	EUR	0.0116	0.0406	0.0066	0.0015	0.0166	0.1026	1.0468	1.0671	0.0084	0.0126	0.002	0.0039	1.1428	1.6908	1.1569	1.9451			1062577.0	1217311.0	categorical-20111-both_sexes-1	continuous-Smoking-both_sexes-Ever_Never	0.2983	0.071	0.0537	0.0133	0.2797	1.237e-13	0.0377	7.4128
EUR	EUR	-0.0024	-0.0045	0.0076	0.0018	0.0166	0.1823	1.0468	1.3367	0.0084	0.0551	0.002	0.0144	1.1428	1.9218	1.1569	2.9821			1062577.0	1217311.0	categorical-20111-both_sexes-1	continuous-eGFR-both_sexes-irnt	0.2983	0.1699	0.0537	0.0278	-0.0429	0.1973	0.0333	-1.2893
EUR	EUR	-0.0102	-0.0221	0.0078	0.002	0.0166	0.2156	1.0468	1.4561	0.0084	0.0674	0.002	0.0169	1.1428	2.1112	1.1569	3.3562			1062577.0	1217311.0	categorical-20111-both_sexes-1	continuous-eGFRcreacys-both_sexes-irnt	0.2983	0.1936	0.0532	0.0286	-0.1705	3.6036e-07	0.0335	-5.0888
EUR	EUR	-0.0182	-0.0376	0.0073	0.0021	0.0166	0.2155	1.0468	1.212	0.0083	0.044	0.002	0.0215	1.1428	2.0812	1.1569	3.0164			1062577.0	1217311.0	categorical-20111-both_sexes-1	continuous-eGFRcys-both_sexes-irnt	0.2983	0.1051	0.0531	0.0218	-0.3038	2.845e-17	0.0359	-8.4528
EUR	EUR	0.025	0.0605	0.0071	0.0019	0.0166	0.1565	1.0468	1.1392	0.0084	0.0214	0.002	0.0055	1.1428	2.0133	1.1569	2.4494			1062577.0	1217311.0	categorical-20111-both_sexes-1	continuous-whr-both_sexes-irnt	0.2983	0.096	0.0537	0.0148	0.49	8.9134e-43	0.0357	13.7094
EUR	EUR	0.0141	0.0581	0.0061	0.0014	0.0166	0.0398	1.0468	1.0591	0.0084	0.0111	0.002	0.0024	1.1428	1.2899	1.1569	1.3995			1062577.0	1217311.0	categorical-20111-both_sexes-1	icd10-E11-both_sexes	0.2983	0.148	0.0537	0.0278	0.548	1.1198e-24	0.0534	10.2553
EUR	EUR	0.011	0.0401	0.0056	0.0012	0.0166	0.0289	1.0468	1.0126	0.0084	0.0084	0.002	0.0018	1.1428	1.2267	1.1569	1.2648			1062577.0	1217311.0	categorical-20111-both_sexes-1	icd10-E66-both_sexes	0.2983	0.0474	0.0537	0.0316	0.5033	1.0469e-19	0.0554	9.084
EUR	EUR	0.02	0.1026	0.0063	0.0016	0.0166	0.0329	1.0468	1.0273	0.0084	0.0125	0.002	0.0025	1.1428	1.2398	1.1569	1.3082			1062577.0	1217311.0	categorical-20111-both_sexes-1	icd10-E78-both_sexes	0.2983	0.0887	0.0537	0.0405	0.8533	1.1445e-50	0.057	14.9705
EUR	EUR	0.0108	0.0349	0.0056	0.0012	0.0166	0.0189	1.0468	1.0086	0.0084	0.0072	0.002	0.0015	1.1428	1.1491	1.1569	1.1729			1062577.0	1217311.0	categorical-20111-both_sexes-1	icd10-F17-both_sexes	0.2983	0.0497	0.0537	0.0417	0.6065	8.7684e-21	0.0649	9.35
EUR	EUR	0.0082	0.0246	0.0053	0.001	0.0166	0.016	1.0468	0.9938	0.0084	0.0068	0.002	0.0014	1.1428	1.1175	1.1569	1.1278		Ratio < 0, possibly indicating GC correction	1062577.0	1217311.0	categorical-20111-both_sexes-1	icd10-F32-both_sexes	0.2983		0.0537		0.5044	2.1554e-15	0.0636	7.9321
EUR	EUR	0.0054	0.0242	0.0047	0.0011	0.0166	0.0102	1.0468	1.0009	0.0084	0.0071	0.002	0.0013	1.1428	1.0772	1.1569	1.0882			1062577.0	1217311.0	categorical-20111-both_sexes-1	icd10-G47-both_sexes	0.2983	0.0097	0.0537	0.0804	0.4175	1.6445e-07	0.0798	5.2356
EUR	EUR	0.0203	0.1128	0.0057	0.0015	0.0166	0.0258	1.0468	1.0247	0.0084	0.008	0.002	0.0019	1.1428	1.2038	1.1569	1.2418			1062577.0	1217311.0	categorical-20111-both_sexes-1	icd10-I20-both_sexes	0.2983	0.102	0.0537	0.033	0.979	5.2847e-65	0.0575	17.0258
EUR	EUR	0.0234	0.1211	0.0064	0.0017	0.0167	0.0357	1.0467	1.0192	0.0083	0.0102	0.002	0.0026	1.1428	1.2398	1.1569	1.3243			1062577.0	1217311.0	categorical-20111-both_sexes-1	icd10-I25-both_sexes	0.2977	0.0591	0.0531	0.0315	0.96	3.8935e-88	0.0482	19.9022
EUR	EUR	0.0014	-0.0049	0.0057	0.0012	0.0166	0.0219	1.0468	1.0334	0.0084	0.0146	0.002	0.0022	1.1428	1.1651	1.1569	1.227			1062577.0	1217311.0	categorical-20111-both_sexes-1	icd10-I83-both_sexes	0.2983	0.147	0.0537	0.0644	0.0722	0.2377	0.0611	1.1807
EUR	EUR	-0.0003	0.0107	0.0053	0.001	0.0166	0.0091	1.0468	1.0076	0.0084	0.0086	0.002	0.0017	1.1428	1.0557	1.1569	1.0856			1062577.0	1217311.0	categorical-20111-both_sexes-1	icd10-J33-both_sexes	0.2983	0.0885	0.0537	0.101	-0.0274	0.737	0.0816	-0.3358
EUR	EUR	0.01	0.0371	0.0049	0.0011	0.0166	0.018	1.0468	1.0116	0.0084	0.009	0.002	0.002	1.1428	1.1428	1.1569	1.1676			1062577.0	1217311.0	categorical-20111-both_sexes-1	icd10-J44-both_sexes	0.2983	0.0691	0.0537	0.0537	0.5803	7.2561e-18	0.0674	8.6108
EUR	EUR	0.0105	0.0213	0.0057	0.0011	0.0166	0.0333	1.0468	1.0265	0.0084	0.0119	0.002	0.0029	1.1428	1.2168	1.1569	1.316			1062577.0	1217311.0	categorical-20111-both_sexes-1	icd10-J45-both_sexes	0.2983	0.0838	0.0537	0.0378	0.4447	1.7357e-19	0.0493	9.0288
EUR	EUR	0.0097	0.0281	0.0057	0.0012	0.0166	0.018	1.0468	1.0166	0.0084	0.0078	0.002	0.0015	1.1428	1.1587	1.1569	1.1702			1062577.0	1217311.0	categorical-20111-both_sexes-1	icd10-K21-both_sexes	0.2983	0.0978	0.0537	0.046	0.5606	5.6421e-19	0.063	8.8989
EUR	EUR	0.0061	0.0097	0.0052	0.0011	0.0166	0.0099	1.0468	1.0175	0.0084	0.0079	0.002	0.0013	1.1428	1.0895	1.1569	1.1033			1062577.0	1217311.0	categorical-20111-both_sexes-1	icd10-K22-both_sexes	0.2983	0.1697	0.0537	0.0764	0.4712	2.7794e-08	0.0848	5.5548
EUR	EUR	0.0118	0.032	0.0059	0.0012	0.0166	0.0161	1.0468	1.0127	0.0084	0.0072	0.002	0.0015	1.1428	1.1396	1.1569	1.1514			1062577.0	1217311.0	categorical-20111-both_sexes-1	icd10-K29-both_sexes	0.2983	0.0837	0.0537	0.0478	0.7231	1.1692e-24	0.0705	10.2512
EUR	EUR	-0.0002	0.0015	0.0053	0.0012	0.0167	0.0222	1.0469	1.0081	0.0084	0.0086	0.0021	0.0025	1.1428	1.1396	1.1571	1.1959			1062577.0	1217311.0	categorical-20111-both_sexes-1	icd10-K40-both_sexes	0.2983	0.0412	0.0534	0.0438	-0.0112	0.8601	0.0636	-0.1763
EUR	EUR	0.0104	0.0258	0.0058	0.0013	0.0166	0.0255	1.0468	1.0258	0.0084	0.0083	0.002	0.0016	1.1428	1.2103	1.1569	1.2424			1062577.0	1217311.0	categorical-20111-both_sexes-1	icd10-K44-both_sexes	0.2983	0.1063	0.0537	0.0341	0.5032	7.6911e-20	0.0552	9.1175
EUR	EUR	0.0065	0.0219	0.005	0.001	0.0166	0.0086	1.0468	1.0022	0.0084	0.0064	0.002	0.0013	1.1428	1.0679	1.1569	1.0756			1062577.0	1217311.0	categorical-20111-both_sexes-1	icd10-K52-both_sexes	0.2983	0.0287	0.0537	0.0841	0.5422	2.0864e-09	0.0905	5.9909
EUR	EUR	0.0067	0.0226	0.0063	0.0013	0.0166	0.0372	1.0468	1.0163	0.0084	0.0116	0.002	0.0023	1.1428	1.2464	1.1569	1.3374			1062577.0	1217311.0	categorical-20111-both_sexes-1	icd10-K57-both_sexes	0.2983	0.0482	0.0537	0.0345	0.2693	1.1976e-07	0.0509	5.2939
EUR	EUR	0.0078	0.0206	0.006	0.0012	0.0167	0.0172	1.0467	1.0211	0.0085	0.0097	0.0021	0.0019	1.1428	1.1333	1.1569	1.1691			1062577.0	1217311.0	categorical-20111-both_sexes-1	icd10-K80-both_sexes	0.2975	0.1248	0.0539	0.0572	0.4587	4.0657e-10	0.0734	6.2515
EUR	EUR	0.0034	0.0037	0.0055	0.0011	0.0166	0.0207	1.0468	1.0213	0.0084	0.0094	0.002	0.002	1.1428	1.1587	1.1569	1.2025			1062577.0	1217311.0	categorical-20111-both_sexes-1	icd10-M16-both_sexes	0.2983	0.1051	0.0537	0.0462	0.1808	0.0019	0.0582	3.1077
EUR	EUR	0.0056	0.023	0.0056	0.0012	0.0166	0.0285	1.0468	1.0249	0.0083	0.0085	0.002	0.0019	1.1428	1.2234	1.1569	1.271			1062577.0	1217311.0	categorical-20111-both_sexes-1	icd10-M17-both_sexes	0.2983	0.0919	0.053	0.0313	0.2564	6.5927e-06	0.0569	4.5064
EUR	EUR	0.0063	0.0154	0.0048	0.001	0.0166	0.0087	1.0468	1.0119	0.0084	0.0068	0.002	0.0012	1.1428	1.0802	1.1569	1.086			1062577.0	1217311.0	categorical-20111-both_sexes-1	icd10-M51-both_sexes	0.2983	0.1387	0.0537	0.0793	0.5261	1.0835e-09	0.0863	6.0966
EUR	EUR	0.0061	0.0118	0.0056	0.0011	0.0166	0.0132	1.0468	0.9981	0.0084	0.0078	0.002	0.0014	1.1428	1.1082	1.1569	1.112		Ratio < 0, possibly indicating GC correction	1062577.0	1217311.0	categorical-20111-both_sexes-1	icd10-M75-both_sexes	0.2983		0.0537		0.4098	2.3783e-09	0.0686	5.9696
EUR	EUR	0.0016	0.0146	0.0049	0.0011	0.0166	0.0121	1.0468	1.0048	0.0084	0.0072	0.002	0.0013	1.1428	1.0988	1.1569	1.1067			1062577.0	1217311.0	categorical-20111-both_sexes-1	icd10-N20-both_sexes	0.2983	0.0452	0.0537	0.0679	0.1141	0.1255	0.0744	1.5322
EUR	EUR	0.0052	0.011	0.0054	0.001	0.0166	0.0141	1.0468	1.018	0.0084	0.0077	0.002	0.0014	1.1428	1.1113	1.1569	1.1388			1062577.0	1217311.0	categorical-20111-both_sexes-1	icd10-N81-both_sexes	0.2983	0.1297	0.0537	0.0558	0.342	1.044e-07	0.0643	5.3189
EUR	EUR	0.0163	0.0752	0.006	0.0013	0.0166	0.022	1.0468	1.0141	0.0084	0.0071	0.002	0.0015	1.1428	1.1843	1.1569	1.2029			1062577.0	1217311.0	categorical-20111-both_sexes-1	icd10-R07-both_sexes	0.2983	0.0695	0.0537	0.035	0.8496	1.1835e-36	0.0672	12.6456
EUR	EUR	0.0096	0.0424	0.005	0.001	0.0167	0.0164	1.0465	1.0179	0.0083	0.0077	0.002	0.0015	1.1459	1.1364	1.1572	1.1571			1062577.0	1217311.0	categorical-20111-both_sexes-1	icd10-R10-both_sexes	0.2959	0.1139	0.053	0.0493	0.5802	1.9656e-19	0.0644	9.0152
EUR	EUR	0.0043	0.0116	0.0054	0.001	0.0166	0.0053	1.0468	1.0086	0.0084	0.0066	0.002	0.0012	1.1428	1.0466	1.1569	1.0539			1062577.0	1217311.0	categorical-20111-both_sexes-1	icd10-R19-both_sexes	0.2983	0.1597	0.0537	0.1232	0.4546	9.187e-05	0.1162	3.9111
EUR	EUR	0.0089	0.0387	0.0056	0.0012	0.0166	0.0132	1.0468	1.0239	0.0084	0.0067	0.002	0.0014	1.1428	1.127	1.1569	1.1362			1062577.0	1217311.0	categorical-20111-both_sexes-1	icd10-Z72-both_sexes	0.2983	0.1752	0.0537	0.049	0.6002	8.526e-15	0.0774	7.7595
EUR	EUR	0.0147	0.1073	0.0057	0.0013	0.0166	0.0108	1.0468	1.0284	0.0084	0.0082	0.002	0.0016	1.1428	1.0895	1.1569	1.1197			1062577.0	1217311.0	categorical-20111-both_sexes-1	icd10-Z82-both_sexes	0.2983	0.2375	0.0537	0.0682	1.1001	8.8076e-39	0.0845	13.0251
EUR	EUR	0.0142	0.0622	0.005	0.0012	0.0166	0.0242	1.0468	1.0121	0.0084	0.0082	0.002	0.0018	1.1428	1.194	1.1569	1.2204			1062577.0	1217311.0	categorical-20111-both_sexes-1	icd10-Z86-both_sexes	0.2983	0.0551	0.0537	0.0374	0.7083	8.3871e-36	0.0567	12.4907
EUR	EUR	0.0093	0.0244	0.0051	0.0011	0.0166	0.0154	1.0468	1.0184	0.0084	0.0082	0.002	0.0015	1.1428	1.1364	1.1569	1.1518			1062577.0	1217311.0	categorical-20111-both_sexes-1	icd10-Z88-both_sexes	0.2983	0.121	0.0537	0.054	0.5829	7.4549e-17	0.0699	8.3396
EUR	EUR	0.0157	0.0954	0.0056	0.0014	0.0166	0.0181	1.0468	1.0101	0.0084	0.0082	0.002	0.0018	1.1428	1.1301	1.1569	1.1632			1062577.0	1217311.0	categorical-20111-both_sexes-1	icd10-Z95-both_sexes	0.2983	0.062	0.0537	0.0502	0.9068	2.3675e-43	0.0657	13.8053
EUR	EUR	0.0137	0.0579	0.0063	0.0014	0.0166	0.0381	1.0468	1.0702	0.0084	0.0114	0.002	0.0024	1.1428	1.2932	1.1569	1.3966			1062577.0	1217311.0	categorical-20111-both_sexes-1	phecode-250-both_sexes	0.2983	0.1771	0.0537	0.0288	0.5461	7.1494e-23	0.0555	9.8458
EUR	EUR	0.0141	0.059	0.0064	0.0014	0.0166	0.0402	1.0469	1.0636	0.0082	0.0111	0.002	0.0024	1.1428	1.2966	1.157	1.4065			1062577.0	1217311.0	categorical-20111-both_sexes-1	phecode-250.2-both_sexes	0.2986	0.1564	0.0523	0.0272	0.5435	4.454e-25	0.0525	10.344
EUR	EUR	0.02	0.1024	0.0063	0.0016	0.0166	0.0328	1.0468	1.0285	0.0084	0.0125	0.002	0.0025	1.1428	1.2398	1.1569	1.3087			1062577.0	1217311.0	categorical-20111-both_sexes-1	phecode-272-both_sexes	0.2983	0.0924	0.0537	0.0404	0.8548	9.285e-51	0.057	14.9844
EUR	EUR	0.0201	0.1026	0.0063	0.0016	0.0166	0.0333	1.0468	1.0361	0.0084	0.0126	0.002	0.0026	1.1428	1.2498	1.1569	1.3202			1062577.0	1217311.0	categorical-20111-both_sexes-1	phecode-272.1-both_sexes	0.2983	0.1128	0.0537	0.0393	0.854	1.5553e-50	0.0571	14.9501
EUR	EUR	0.0194	0.0978	0.006	0.0016	0.0166	0.0311	1.0468	1.0273	0.0084	0.0128	0.002	0.0025	1.1428	1.2267	1.1569	1.2919			1062577.0	1217311.0	categorical-20111-both_sexes-1	phecode-272.11-both_sexes	0.2983	0.0936	0.0537	0.0437	0.8526	3.9082e-48	0.0585	14.5775
EUR	EUR	0.011	0.0403	0.0056	0.0012	0.0166	0.0294	1.0468	1.0112	0.0084	0.0084	0.002	0.0019	1.1428	1.2299	1.1569	1.2673			1062577.0	1217311.0	categorical-20111-both_sexes-1	phecode-278-both_sexes	0.2983	0.042	0.0537	0.0313	0.4968	1.3486e-19	0.0549	9.0564
EUR	EUR	0.0111	0.0403	0.0056	0.0012	0.0166	0.0291	1.0468	1.017	0.0084	0.0084	0.002	0.0019	1.1428	1.2332	1.1569	1.271			1062577.0	1217311.0	categorical-20111-both_sexes-1	phecode-278.1-both_sexes	0.2983	0.0627	0.0537	0.031	0.5029	1.0197e-19	0.0553	9.0868
EUR	EUR	0.0057	0.0236	0.0051	0.0011	0.0166	0.0107	1.0468	1.0132	0.0084	0.0072	0.002	0.0014	1.1428	1.1019	1.1569	1.0965			1062577.0	1217311.0	categorical-20111-both_sexes-1	phecode-300-both_sexes	0.2983	0.1368	0.0537	0.0751	0.426	1.7524e-07	0.0816	5.2239
EUR	EUR	0.0056	0.0239	0.0052	0.0011	0.0166	0.0099	1.0468	1.0102	0.0084	0.0072	0.002	0.0014	1.1428	1.0926	1.1569	1.0876			1062577.0	1217311.0	categorical-20111-both_sexes-1	phecode-300.1-both_sexes	0.2983	0.1164	0.0537	0.0818	0.4363	3.625e-07	0.0858	5.0877
EUR	EUR	0.0131	0.0559	0.0054	0.0012	0.0166	0.0232	1.0468	1.0131	0.0084	0.0077	0.002	0.0017	1.1428	1.1811	1.1569	1.2085			1062577.0	1217311.0	categorical-20111-both_sexes-1	phecode-306-both_sexes	0.2983	0.0627	0.0537	0.0371	0.6656	2.0433e-28	0.0602	11.0563
EUR	EUR	0.0055	0.0191	0.0052	0.0011	0.0166	0.0134	1.0468	0.9966	0.0084	0.007	0.002	0.0013	1.1428	1.0926	1.1569	1.1069		Ratio < 0, possibly indicating GC correction	1062577.0	1217311.0	categorical-20111-both_sexes-1	phecode-317-both_sexes	0.2983		0.0537		0.3674	1.0269e-06	0.0752	4.8864
EUR	EUR	0.0111	0.0363	0.0056	0.0012	0.0166	0.0206	1.0468	1.0127	0.0084	0.0072	0.002	0.0016	1.1428	1.1619	1.1569	1.1856			1062577.0	1217311.0	categorical-20111-both_sexes-1	phecode-318-both_sexes	0.2983	0.0684	0.0537	0.0389	0.5998	2.7845e-21	0.0633	9.4705
EUR	EUR	0.0056	0.0232	0.0047	0.0011	0.0166	0.0103	1.0468	0.9999	0.0084	0.007	0.002	0.0014	1.1428	1.0741	1.1569	1.088		Ratio < 0, possibly indicating GC correction	1062577.0	1217311.0	categorical-20111-both_sexes-1	phecode-327-both_sexes	0.2983		0.0537		0.4266	7.1053e-08	0.0792	5.3885
EUR	EUR	0.0052	0.0251	0.0049	0.0011	0.0166	0.0108	1.0468	0.9999	0.0084	0.0078	0.002	0.0014	1.1428	1.0864	1.1569	1.0926		Ratio < 0, possibly indicating GC correction	1062577.0	1217311.0	categorical-20111-both_sexes-1	phecode-327.3-both_sexes	0.2983		0.0537		0.3855	6.2428e-07	0.0774	4.9836
EUR	EUR	0.0253	0.0877	0.0067	0.0017	0.0166	0.0766	1.0468	1.0962	0.0084	0.0163	0.002	0.0038	1.1428	1.5217	1.1569	1.7739			1062577.0	1217311.0	categorical-20111-both_sexes-1	phecode-401-both_sexes	0.2983	0.1243	0.0537	0.021	0.7077	1.4103e-56	0.0447	15.8498
EUR	EUR	0.0252	0.0876	0.0067	0.0017	0.0166	0.0765	1.0468	1.0938	0.0084	0.0162	0.002	0.0038	1.1428	1.5181	1.1569	1.7708			1062577.0	1217311.0	categorical-20111-both_sexes-1	phecode-401.1-both_sexes	0.2983	0.1217	0.0537	0.0211	0.7072	2.6442e-56	0.0447	15.8102
EUR	EUR	0.0244	0.126	0.0064	0.0017	0.0166	0.036	1.0468	1.03	0.0084	0.0099	0.002	0.0024	1.1428	1.2464	1.1569	1.3343			1062577.0	1217311.0	categorical-20111-both_sexes-1	phecode-411-both_sexes	0.2983	0.0896	0.0537	0.0295	0.9967	2.98e-80	0.0525	18.9707
EUR	EUR	0.0132	0.0701	0.0055	0.0013	0.0167	0.0121	1.0467	1.0016	0.0084	0.0079	0.002	0.0015	1.1428	1.0802	1.157	1.0966			1062577.0	1217311.0	categorical-20111-both_sexes-1	phecode-411.1-both_sexes	0.2977	0.0167	0.0533	0.0823	0.9335	1.0207e-29	0.0825	11.322
EUR	EUR	0.0205	0.0897	0.0064	0.0015	0.0166	0.026	1.0468	1.0068	0.0084	0.0086	0.002	0.0021	1.1428	1.1651	1.1569	1.2157			1062577.0	1217311.0	categorical-20111-both_sexes-1	phecode-411.2-both_sexes	0.2983	0.0314	0.0537	0.0397	0.9844	2.3896e-65	0.0577	17.0722
EUR	EUR	0.0217	0.118	0.0058	0.0016	0.0166	0.0297	1.0468	1.0277	0.0084	0.0083	0.002	0.0021	1.1428	1.2201	1.1569	1.2677			1062577.0	1217311.0	categorical-20111-both_sexes-1	phecode-411.3-both_sexes	0.2983	0.1037	0.0537	0.0308	0.9779	1.0046e-69	0.0554	17.6507
EUR	EUR	0.0222	0.1187	0.0064	0.0017	0.0166	0.0345	1.0468	1.0309	0.0084	0.0102	0.002	0.0028	1.1428	1.2201	1.1569	1.3147			1062577.0	1217311.0	categorical-20111-both_sexes-1	phecode-411.4-both_sexes	0.2983	0.0982	0.0537	0.0324	0.9266	4.6781e-72	0.0516	17.9514
EUR	EUR	0.0239	0.123	0.0064	0.0017	0.0166	0.037	1.0468	1.021	0.0084	0.0102	0.002	0.0026	1.1428	1.2431	1.1569	1.3308			1062577.0	1217311.0	categorical-20111-both_sexes-1	phecode-411.8-both_sexes	0.2983	0.0634	0.0537	0.031	0.9654	1.0189e-86	0.0489	19.7379
EUR	EUR	0.0162	0.0726	0.0058	0.0013	0.0166	0.0216	1.0468	1.0189	0.0084	0.0072	0.002	0.0015	1.1428	1.1843	1.1569	1.2021			1062577.0	1217311.0	categorical-20111-both_sexes-1	phecode-418-both_sexes	0.2983	0.0935	0.0537	0.0356	0.856	6.5146e-35	0.0694	12.3266
EUR	EUR	0.0015	-0.0021	0.0057	0.0012	0.0166	0.0254	1.0468	1.0305	0.0084	0.0146	0.002	0.0023	1.1428	1.1715	1.1569	1.2386			1062577.0	1217311.0	categorical-20111-both_sexes-1	phecode-454-both_sexes	0.2983	0.1277	0.0537	0.0611	0.074	0.2018	0.0579	1.2766
EUR	EUR	0.0015	-0.0027	0.0058	0.0012	0.0166	0.0256	1.0468	1.0383	0.0084	0.0154	0.002	0.0024	1.1428	1.1779	1.1569	1.2476			1062577.0	1217311.0	categorical-20111-both_sexes-1	phecode-454.1-both_sexes	0.2983	0.1548	0.0537	0.0623	0.0735	0.2171	0.0595	1.2344
EUR	EUR	0.0105	0.0384	0.005	0.0012	0.0166	0.0104	1.0468	1.0151	0.0084	0.007	0.002	0.0014	1.1428	1.0957	1.1569	1.103			1062577.0	1217311.0	categorical-20111-both_sexes-1	phecode-459-both_sexes	0.2983	0.1464	0.0537	0.0681	0.8008	2.0463e-18	0.0915	8.7547
EUR	EUR	-0.0002	0.0117	0.0053	0.001	0.0166	0.0101	1.0468	1.007	0.0084	0.009	0.002	0.0019	1.1428	1.0588	1.1569	1.0901			1062577.0	1217311.0	categorical-20111-both_sexes-1	phecode-471-both_sexes	0.2983	0.0773	0.0537	0.0994	-0.0126	0.8743	0.0795	-0.1582
EUR	EUR	0.011	0.0228	0.0057	0.0011	0.0166	0.0357	1.0468	1.0377	0.0084	0.0123	0.002	0.0031	1.1428	1.2398	1.1569	1.3409			1062577.0	1217311.0	categorical-20111-both_sexes-1	phecode-495-both_sexes	0.2983	0.1107	0.0537	0.0359	0.4496	8.5965e-21	0.0481	9.352
EUR	EUR	0.0111	0.0364	0.0049	0.0011	0.0166	0.0206	1.0468	1.0108	0.0084	0.0089	0.002	0.0022	1.1428	1.1491	1.1569	1.1777			1062577.0	1217311.0	categorical-20111-both_sexes-1	phecode-496.2-both_sexes	0.2983	0.0606	0.0537	0.0499	0.601	9.3969e-21	0.0643	9.3426
EUR	EUR	0.0108	0.0378	0.0049	0.0011	0.0166	0.0206	1.0468	1.0116	0.0084	0.009	0.002	0.0022	1.1428	1.1491	1.1569	1.1784			1062577.0	1217311.0	categorical-20111-both_sexes-1	phecode-496.21-both_sexes	0.2983	0.0651	0.0537	0.0507	0.5817	3.9811e-19	0.0651	8.9375
EUR	EUR	0.0118	0.0333	0.0058	0.0013	0.0166	0.0248	1.0468	1.0411	0.0084	0.0082	0.002	0.0016	1.1428	1.2234	1.1569	1.2486			1062577.0	1217311.0	categorical-20111-both_sexes-1	phecode-530-both_sexes	0.2983	0.1652	0.0537	0.0332	0.5803	8.7537e-25	0.0565	10.2791
EUR	EUR	0.0121	0.0312	0.0058	0.0013	0.0166	0.0251	1.0468	1.0307	0.0084	0.0079	0.002	0.0016	1.1428	1.2103	1.1569	1.2392			1062577.0	1217311.0	categorical-20111-both_sexes-1	phecode-530.1-both_sexes	0.2983	0.1285	0.0537	0.0332	0.5903	8.7187e-25	0.0574	10.2795
EUR	EUR	0.0105	0.0293	0.0058	0.0013	0.0166	0.0204	1.0468	1.0179	0.0084	0.0079	0.002	0.0016	1.1428	1.1683	1.1569	1.1839			1062577.0	1217311.0	categorical-20111-both_sexes-1	phecode-530.11-both_sexes	0.2983	0.0972	0.0537	0.043	0.5677	9.0363e-21	0.0607	9.3468
EUR	EUR	0.012	0.0326	0.0059	0.0012	0.0166	0.0168	1.0468	1.009	0.0084	0.0073	0.002	0.0015	1.1428	1.1396	1.1569	1.1524			1062577.0	1217311.0	categorical-20111-both_sexes-1	phecode-535-both_sexes	0.2983	0.0592	0.0537	0.0479	0.7146	1.4961e-24	0.0699	10.2273
EUR	EUR	0.0091	0.0233	0.0052	0.0012	0.0166	0.0258	1.0468	1.0346	0.0084	0.0088	0.002	0.0021	1.1428	1.2038	1.1569	1.252			1062577.0	1217311.0	categorical-20111-both_sexes-1	phecode-550-both_sexes	0.2983	0.1373	0.0537	0.0348	0.4402	1.8764e-15	0.0554	7.9493
EUR	EUR	0.0108	0.0261	0.0058	0.0013	0.0166	0.0279	1.0468	1.0311	0.0084	0.0084	0.002	0.0018	1.1428	1.2201	1.1569	1.2549			1062577.0	1217311.0	categorical-20111-both_sexes-1	phecode-550.2-both_sexes	0.2983	0.1222	0.0537	0.0328	0.5012	2.7214e-20	0.0543	9.2294
EUR	EUR	0.0028	0.0135	0.0052	0.0012	0.0166	0.0101	1.0468	1.0079	0.0084	0.0074	0.002	0.0018	1.1428	1.0679	1.1569	1.0829			1062577.0	1217311.0	categorical-20111-both_sexes-1	phecode-550.4-both_sexes	0.2983	0.0952	0.0537	0.0897	0.2118	0.0171	0.0888	2.3849
EUR	EUR	0.0082	0.0252	0.005	0.0011	0.0166	0.0129	1.0468	1.0042	0.0084	0.0067	0.002	0.0017	1.1428	1.0864	1.1569	1.095			1062577.0	1217311.0	categorical-20111-both_sexes-1	phecode-558-both_sexes	0.2983	0.0439	0.0537	0.071	0.5594	1.2396e-11	0.0826	6.7755
EUR	EUR	0.0084	0.0259	0.0064	0.0014	0.0166	0.0437	1.0468	1.0188	0.0084	0.0115	0.002	0.0026	1.1428	1.2597	1.1569	1.3468			1062577.0	1217311.0	categorical-20111-both_sexes-1	phecode-562-both_sexes	0.2983	0.0543	0.0537	0.0331	0.3122	5.3618e-10	0.0503	6.2081
EUR	EUR	0.0084	0.026	0.0063	0.0014	0.0166	0.0437	1.0468	1.0199	0.0084	0.0115	0.002	0.0026	1.1428	1.2631	1.1569	1.3479			1062577.0	1217311.0	categorical-20111-both_sexes-1	phecode-562.1-both_sexes	0.2983	0.0573	0.0537	0.0331	0.3122	4.808e-10	0.0501	6.2252
EUR	EUR	0.0115	0.0248	0.0054	0.0012	0.0166	0.0179	1.0468	1.0107	0.0084	0.0073	0.002	0.0016	1.1428	1.1364	1.1569	1.1452			1062577.0	1217311.0	categorical-20111-both_sexes-1	phecode-564-both_sexes	0.2983	0.0739	0.0537	0.0503	0.667	1.0813e-22	0.068	9.8041
EUR	EUR	0.0089	0.0204	0.0059	0.0012	0.0166	0.0191	1.0468	1.0223	0.0084	0.0099	0.002	0.002	1.1428	1.1364	1.1569	1.1862			1062577.0	1217311.0	categorical-20111-both_sexes-1	phecode-574-both_sexes	0.2983	0.1195	0.0537	0.0534	0.5007	1.1157e-12	0.0704	7.1154
EUR	EUR	0.0079	0.0208	0.0061	0.0012	0.0166	0.0175	1.0468	1.02	0.0084	0.0099	0.002	0.0019	1.1428	1.1301	1.1569	1.1686			1062577.0	1217311.0	categorical-20111-both_sexes-1	phecode-574.1-both_sexes	0.2983	0.1183	0.0537	0.0588	0.4629	4.2131e-10	0.0741	6.2459
EUR	EUR	0.0013	0.0107	0.0047	0.001	0.0166	0.0095	1.0468	1.0009	0.0084	0.0074	0.002	0.0013	1.1428	1.0741	1.1569	1.0797			1062577.0	1217311.0	categorical-20111-both_sexes-1	phecode-594.1-both_sexes	0.2983	0.0115	0.0537	0.0929	0.1051	0.2049	0.0829	1.2677
EUR	EUR	0.007	0.0139	0.0049	0.0011	0.0166	0.0087	1.0468	1.0034	0.0084	0.0075	0.002	0.0015	1.1428	1.0649	1.1569	1.0703			1062577.0	1217311.0	categorical-20111-both_sexes-1	phecode-714.1-both_sexes	0.2983	0.0482	0.0537	0.1062	0.5826	7.3428e-09	0.1007	5.7829
EUR	EUR	0.0095	0.0363	0.0063	0.0013	0.0166	0.0357	1.0468	1.0322	0.0084	0.0084	0.002	0.0019	1.1428	1.2831	1.1569	1.3338			1062577.0	1217311.0	categorical-20111-both_sexes-1	phecode-716-both_sexes	0.2983	0.0965	0.0537	0.0251	0.3892	2.1641e-12	0.0554	7.0235
EUR	EUR	0.0063	0.0202	0.0057	0.0013	0.0166	0.0261	1.0468	1.0214	0.0084	0.0082	0.002	0.0018	1.1428	1.1973	1.1569	1.2313			1062577.0	1217311.0	categorical-20111-both_sexes-1	phecode-716.2-both_sexes	0.2983	0.0924	0.0537	0.0355	0.3019	1.2574e-06	0.0623	4.8464
EUR	EUR	0.0095	0.0368	0.0063	0.0013	0.0166	0.0357	1.0468	1.032	0.0084	0.0083	0.002	0.0019	1.1428	1.2831	1.1569	1.3342			1062577.0	1217311.0	categorical-20111-both_sexes-1	phecode-716.9-both_sexes	0.2983	0.0958	0.0537	0.0249	0.3882	2.7754e-12	0.0555	6.9886
EUR	EUR	0.0039	0.014	0.0048	0.001	0.0166	0.0105	1.0468	1.0008	0.0084	0.0068	0.002	0.0014	1.1428	1.0802	1.1569	1.0882			1062577.0	1217311.0	categorical-20111-both_sexes-1	phecode-720-both_sexes	0.2983	0.0088	0.0537	0.0775	0.2937	0.0002	0.0784	3.7467
EUR	EUR	0.0065	0.0155	0.0053	0.001	0.0166	0.0089	1.0468	1.02	0.0084	0.0068	0.002	0.0012	1.1428	1.0895	1.1569	1.0947			1062577.0	1217311.0	categorical-20111-both_sexes-1	phecode-722-both_sexes	0.2983	0.2115	0.0537	0.0714	0.5334	8.5886e-09	0.0927	5.7565
EUR	EUR	0.0078	0.0088	0.0055	0.0011	0.0166	0.0166	1.0468	0.9969	0.0084	0.007	0.002	0.0015	1.1428	1.1238	1.1569	1.1351		Ratio < 0, possibly indicating GC correction	1062577.0	1217311.0	categorical-20111-both_sexes-1	phecode-726-both_sexes	0.2983		0.0537		0.4672	1.1595e-12	0.0657	7.1101
EUR	EUR	0.0046	-0.0095	0.0048	0.001	0.0166	0.0103	1.0468	0.9932	0.0084	0.0066	0.002	0.0013	1.1428	1.071	1.1569	1.0802		Ratio < 0, possibly indicating GC correction	1062577.0	1217311.0	categorical-20111-both_sexes-1	phecode-735.2-both_sexes	0.2982		0.0537		0.3542	2.1352e-05	0.0833	4.2503
EUR	EUR	0.0022	0.0027	0.0052	0.0011	0.0166	0.0149	1.0468	1.0058	0.0084	0.0083	0.002	0.0016	1.1428	1.1113	1.1569	1.1302			1062577.0	1217311.0	categorical-20111-both_sexes-1	phecode-735.3-both_sexes	0.2983	0.0448	0.0537	0.0638	0.1378	0.044	0.0684	2.0145
EUR	EUR	0.0091	0.0236	0.0057	0.0011	0.0166	0.0243	1.0468	1.024	0.0084	0.0115	0.002	0.0028	1.1428	1.1843	1.1569	1.2414			1062577.0	1217311.0	categorical-20111-both_sexes-1	phecode-740-both_sexes	0.2983	0.0992	0.0537	0.0477	0.4502	5.7781e-14	0.0599	7.513
EUR	EUR	0.0053	0.0113	0.0057	0.0011	0.0166	0.0216	1.0468	1.0266	0.0084	0.0103	0.002	0.0024	1.1428	1.1619	1.1569	1.2105			1062577.0	1217311.0	categorical-20111-both_sexes-1	phecode-740.1-both_sexes	0.2983	0.1262	0.0537	0.0487	0.2788	1.3661e-06	0.0577	4.8299
EUR	EUR	0.0088	0.0303	0.0053	0.001	0.0166	0.0158	1.0468	1.0022	0.0084	0.0094	0.002	0.0022	1.1428	1.1207	1.1569	1.1369			1062577.0	1217311.0	categorical-20111-both_sexes-1	phecode-740.9-both_sexes	0.2983	0.0164	0.0537	0.0685	0.5392	3.2935e-12	0.0774	6.9646
EUR	EUR	0.0023	0.005	0.0052	0.0011	0.0166	0.0103	1.0468	1.0051	0.0084	0.0087	0.002	0.0017	1.1428	1.0741	1.1569	1.0945			1062577.0	1217311.0	categorical-20111-both_sexes-1	phecode-743.1-both_sexes	0.2983	0.054	0.0537	0.0921	0.1743	0.0312	0.0809	2.1548
EUR	EUR	0.0023	0.0049	0.0052	0.0011	0.0166	0.0102	1.0468	1.0045	0.0084	0.0087	0.002	0.0017	1.1428	1.0741	1.1569	1.0936			1062577.0	1217311.0	categorical-20111-both_sexes-1	phecode-743.11-both_sexes	0.2983	0.0483	0.0537	0.0932	0.1772	0.029	0.0812	2.1833
EUR	EUR	0.0092	0.0277	0.0045	0.001	0.0166	0.0157	1.0468	1.0187	0.0084	0.0074	0.002	0.0015	1.1428	1.1428	1.1569	1.1525			1062577.0	1217311.0	categorical-20111-both_sexes-1	phecode-760-both_sexes	0.2983	0.1226	0.0537	0.0488	0.5719	5.1377e-16	0.0705	8.1082
EUR	EUR	0.0111	0.0369	0.0052	0.0011	0.0166	0.0196	1.0468	1.0135	0.0084	0.008	0.002	0.0016	1.1428	1.1459	1.1569	1.1796			1062577.0	1217311.0	categorical-20111-both_sexes-1	phecode-785-both_sexes	0.2983	0.0753	0.0537	0.0447	0.6133	4.295e-21	0.0651	9.4251
EUR	EUR	0.0051	0.0215	0.0055	0.001	0.0166	0.009	1.0468	1.0099	0.0084	0.0074	0.002	0.0014	1.1428	1.0772	1.1569	1.0861			1062577.0	1217311.0	categorical-20111-both_sexes-1	phecode-788-both_sexes	0.2983	0.1144	0.0537	0.0859	0.4151	5.2257e-07	0.0827	5.0178
EUR	EUR	0.0048	0.0004	0.0052	0.0011	0.0166	0.0156	1.0468	1.0125	0.0084	0.0076	0.002	0.0017	1.1428	1.1238	1.1569	1.147			1062577.0	1217311.0	categorical-20111-both_sexes-1	phecode-835-both_sexes	0.2983	0.0847	0.0537	0.052	0.2974	6.8024e-06	0.0661	4.4998
EUR	EUR	0.0065	0.0285	0.0052	0.0011	0.0166	0.0125	1.0468	1.0137	0.0084	0.0075	0.002	0.0014	1.1428	1.0988	1.1569	1.1179			1062577.0	1217311.0	categorical-20111-both_sexes-1	phecode-960-both_sexes	0.2983	0.1158	0.0537	0.0632	0.4488	9.1247e-10	0.0733	6.124
EUR	EUR	0.0061	0.0295	0.0052	0.0011	0.0166	0.0115	1.0468	1.0068	0.0084	0.0074	0.002	0.0014	1.1428	1.0926	1.1569	1.1026			1062577.0	1217311.0	categorical-20111-both_sexes-1	phecode-960.2-both_sexes	0.2983	0.0659	0.0537	0.0726	0.4372	2.1473e-08	0.0781	5.5997
EUR	EUR	0.0044	0.0143	0.0052	0.0011	0.0166	0.009	1.0467	1.0139	0.0083	0.0067	0.002	0.0012	1.1428	1.0864	1.1568	1.091			1062577.0	1217311.0	categorical-20111-both_sexes-1	prescriptions-GABA_agonist|sedative-both_sexes	0.2975	0.153	0.0532	0.0732	0.3614	3.8684e-05	0.0878	4.1152
EUR	EUR	0.009	0.0041	0.0053	0.0011	0.0167	0.0103	1.0467	1.0348	0.0083	0.0071	0.0021	0.0013	1.1428	1.1144	1.157	1.1226			1062577.0	1217311.0	categorical-20111-both_sexes-1	prescriptions-SSRI|selective_serotonin_re-uptake_inhibitor-both_sexes	0.2978	0.2839	0.0531	0.0576	0.6839	9.3293e-14	0.0918	7.4501
EUR	EUR	0.0079	0.0211	0.0059	0.0012	0.0166	0.0157	1.0468	1.0571	0.0084	0.0086	0.002	0.0018	1.1428	1.1619	1.1569	1.194			1062577.0	1217311.0	categorical-20111-both_sexes-1	prescriptions-albuterol-both_sexes	0.2983	0.2944	0.0537	0.0441	0.4901	4.6785e-11	0.0745	6.5808
EUR	EUR	0.0038	0.0255	0.0053	0.001	0.0166	0.0067	1.0468	1.0162	0.0084	0.007	0.002	0.0011	1.1428	1.071	1.1569	1.0739			1062577.0	1217311.0	categorical-20111-both_sexes-1	prescriptions-alpha1-antagonist|alpha_blocker-both_sexes	0.2983	0.2195	0.0537	0.0942	0.3641	0.0003	0.1011	3.6014
EUR	EUR	0.0054	0.0168	0.0055	0.0011	0.0166	0.0058	1.0468	1.063	0.0084	0.0069	0.002	0.0012	1.1428	1.1113	1.1569	1.1123			1062577.0	1217311.0	categorical-20111-both_sexes-1	prescriptions-amoxicillin_clavulanic_acid-both_sexes	0.2983	0.5612	0.0537	0.0616	0.5514	6.3652e-06	0.1222	4.5139
EUR	EUR	0.0054	0.0265	0.0052	0.001	0.0166	0.0088	1.0468	1.0192	0.0084	0.0073	0.002	0.0012	1.1428	1.0926	1.1569	1.0949			1062577.0	1217311.0	categorical-20111-both_sexes-1	prescriptions-anticonvulsant|voltage-gated_calcium_channel_inhibitor|neuropathy-both_sexes	0.2983	0.2026	0.0537	0.0774	0.4483	2.3667e-07	0.0868	5.168
EUR	EUR	0.0107	0.0433	0.0059	0.0012	0.0166	0.0142	1.0468	1.0868	0.0084	0.0082	0.002	0.0015	1.1428	1.1973	1.1569	1.2079			1062577.0	1217311.0	categorical-20111-both_sexes-1	prescriptions-antipyretic-both_sexes	0.2983	0.4174	0.0537	0.0396	0.7004	7.4677e-23	0.0712	9.8414
EUR	EUR	0.0056	0.013	0.0056	0.001	0.0166	0.008	1.0468	1.0292	0.0084	0.0075	0.002	0.0013	1.1428	1.0895	1.1569	1.0998			1062577.0	1217311.0	categorical-20111-both_sexes-1	prescriptions-antispasmodic-both_sexes	0.2983	0.2927	0.0537	0.0754	0.4813	2.0947e-08	0.0859	5.604
EUR	EUR	0.0097	0.0394	0.0057	0.0012	0.0166	0.0224	1.0468	1.056	0.0084	0.0085	0.002	0.0019	1.1428	1.207	1.1569	1.2493			1062577.0	1217311.0	categorical-20111-both_sexes-1	prescriptions-bendroflumethiazide-both_sexes	0.2983	0.2246	0.0537	0.0343	0.5047	8.6954e-17	0.0607	8.3214
EUR	EUR	0.0054	0.0168	0.0055	0.0011	0.0166	0.0058	1.0468	1.063	0.0084	0.0069	0.002	0.0012	1.1428	1.1113	1.1569	1.1123			1062577.0	1217311.0	categorical-20111-both_sexes-1	prescriptions-beta-lactam_antibiotic|beta-lactamase_inhibitor|antibiotic-both_sexes	0.2983	0.5612	0.0537	0.0617	0.5514	6.3656e-06	0.1222	4.5139
EUR	EUR	0.0079	0.0211	0.0059	0.0012	0.0166	0.0157	1.0468	1.0571	0.0084	0.0086	0.002	0.0018	1.1428	1.1619	1.1569	1.194			1062577.0	1217311.0	categorical-20111-both_sexes-1	prescriptions-beta2-agonist|bronchodilator|asthma-both_sexes	0.2983	0.2944	0.0537	0.0441	0.4901	4.6786e-11	0.0745	6.5808
EUR	EUR	0.0079	0.0427	0.0057	0.0012	0.0166	0.0189	1.0468	1.0408	0.0084	0.0086	0.002	0.0015	1.1428	1.1811	1.1569	1.2031			1062577.0	1217311.0	categorical-20111-both_sexes-1	prescriptions-biguanides|diabetes-both_sexes	0.2983	0.2008	0.0537	0.0425	0.4464	1.6608e-12	0.0632	7.0604
EUR	EUR	0.0052	0.0225	0.0054	0.001	0.0166	0.0094	1.0468	1.0293	0.0084	0.0071	0.002	0.0015	1.1428	1.105	1.1569	1.1097			1062577.0	1217311.0	categorical-20111-both_sexes-1	prescriptions-citalopram-both_sexes	0.2983	0.2668	0.0537	0.0649	0.4184	2.0602e-06	0.0881	4.7474
EUR	EUR	0.0051	0.0275	0.0054	0.0011	0.0166	0.0071	1.0468	1.044	0.0084	0.0076	0.002	0.0014	1.1428	1.0957	1.1569	1.1055			1062577.0	1217311.0	categorical-20111-both_sexes-1	prescriptions-clarithromycin-both_sexes	0.2983	0.4167	0.0537	0.072	0.4727	4.4866e-06	0.103	4.5875
EUR	EUR	0.0043	0.0153	0.0052	0.0011	0.0166	0.0075	1.0468	1.0446	0.0084	0.0081	0.002	0.0013	1.1428	1.1082	1.1569	1.1088			1062577.0	1217311.0	categorical-20111-both_sexes-1	prescriptions-corticosteroid|aminoglycoside_antibiotic|antibiotic-both_sexes	0.2983	0.4097	0.0537	0.0749	0.3893	6.5108e-05	0.0975	3.9935
EUR	EUR	0.0043	0.0153	0.0052	0.0011	0.0166	0.0075	1.0468	1.0446	0.0084	0.0081	0.002	0.0013	1.1428	1.1082	1.1569	1.1088			1062577.0	1217311.0	categorical-20111-both_sexes-1	prescriptions-dexamethasone_acetic_acid_neomycin-both_sexes	0.2983	0.4097	0.0537	0.0749	0.3893	6.5108e-05	0.0975	3.9935
EUR	EUR	0.0055	0.0226	0.0056	0.0012	0.0166	0.0089	1.0468	1.0466	0.0084	0.007	0.002	0.0012	1.1428	1.1301	1.1569	1.1249			1062577.0	1217311.0	categorical-20111-both_sexes-1	prescriptions-diazepam-both_sexes	0.2983	0.3734	0.0537	0.0564	0.4474	1.327e-06	0.0925	4.8357
EUR	EUR	0.0042	0.0295	0.0055	0.0011	0.0166	0.008	1.0468	1.0103	0.0084	0.0069	0.002	0.0012	1.1428	1.0741	1.1569	1.0789			1062577.0	1217311.0	categorical-20111-both_sexes-1	prescriptions-doxazosin-both_sexes	0.2983	0.1303	0.0537	0.0878	0.3605	0.0002	0.097	3.717
EUR	EUR	0.0089	0.004	0.0053	0.0012	0.0166	0.0103	1.0468	1.0349	0.0084	0.0068	0.002	0.0013	1.1428	1.1144	1.1569	1.123			1062577.0	1217311.0	categorical-20111-both_sexes-1	prescriptions-fluoxetine-both_sexes	0.2983	0.2835	0.0537	0.0555	0.6813	2.5447e-13	0.0931	7.3165
EUR	EUR	0.0054	0.0265	0.0052	0.001	0.0166	0.0088	1.0468	1.0192	0.0084	0.0073	0.002	0.0012	1.1428	1.0926	1.1569	1.0949			1062577.0	1217311.0	categorical-20111-both_sexes-1	prescriptions-gabapentin-both_sexes	0.2983	0.2026	0.0537	0.0774	0.4483	2.3668e-07	0.0868	5.1679
EUR	EUR	0.0044	0.0146	0.0055	0.001	0.0166	0.0068	1.0468	1.061	0.0084	0.007	0.002	0.0012	1.1428	1.1175	1.1569	1.1183			1062577.0	1217311.0	categorical-20111-both_sexes-1	prescriptions-hydrocortisone-both_sexes	0.2983	0.5159	0.0537	0.0593	0.4106	7.6068e-05	0.1038	3.9565
EUR	EUR	0.0326	1.0534	0.0093	0.0024	0.0326	0.0326	1.0534	1.0534	0.0093	0.0093	0.0024	0.0024	1.2332	1.2332	1.2772	1.2772			1062577.0	1217311.0	categorical-20111-both_sexes-100	categorical-20111-both_sexes-100	0.1925	0.1925	0.0336	0.0336	1.0	0.0	2.8124e-06	355565.6584
EUR	EUR	0.0074	0.0806	0.0059	0.0013	0.0326	0.0096	1.0534	1.0275	0.0093	0.0077	0.0024	0.0015	1.2332	1.0895	1.2772	1.0923			1062577.0	1217311.0	categorical-20111-both_sexes-100	categorical-20111-both_sexes-101	0.1925	0.2976	0.0336	0.0834	0.4179	1.077e-08	0.0731	5.7181
EUR	EUR	-0.0321	-0.7354	0.0086	0.0022	0.0326	0.0335	1.0534	1.0454	0.0093	0.0097	0.0024	0.0025	1.2332	1.2332	1.2772	1.2753			1062577.0	1217311.0	categorical-20111-both_sexes-100	categorical-20111-both_sexes-8	0.1925	0.1647	0.0336	0.0353	-0.9706	0.0	0.0135	-71.9073
EUR	EUR	-0.0184	-0.4286	0.0066	0.0017	0.0326	0.0208	1.0534	1.0469	0.0093	0.0076	0.0024	0.002	1.2332	1.1555	1.2772	1.1878			1062577.0	1217311.0	categorical-20111-both_sexes-100	categorical-20111-both_sexes-9	0.1925	0.2498	0.0336	0.0407	-0.7072	3.4901e-84	0.0364	-19.4408
EUR	EUR	0.0121	0.0305	0.0062	0.0018	0.0326	0.0913	1.0534	1.0838	0.0093	0.0121	0.0024	0.0037	1.2332	1.6259	1.2772	1.8675			1062577.0	1217311.0	categorical-20111-both_sexes-100	categorical-20116-both_sexes-0	0.1925	0.0966	0.0336	0.014	0.2216	7.6294e-11	0.0341	6.5077
EUR	EUR	-0.0049	-0.0255	0.0055	0.0015	0.0326	0.0502	1.0534	1.0491	0.0093	0.0105	0.0024	0.0026	1.2332	1.3685	1.2772	1.4755			1062577.0	1217311.0	categorical-20111-both_sexes-100	categorical-20116-both_sexes-1	0.1925	0.1033	0.0336	0.0221	-0.1204	0.0016	0.0382	-3.1546
EUR	EUR	-0.012	-0.0106	0.0069	0.0016	0.0326	0.0459	1.0534	1.0317	0.0093	0.0095	0.0024	0.0023	1.2332	1.3374	1.2772	1.4274			1062577.0	1217311.0	categorical-20111-both_sexes-100	categorical-20116-both_sexes-2	0.1925	0.0741	0.0336	0.0222	-0.3113	5.9769e-15	0.0399	-7.8044
EUR	EUR	-0.0034	-0.0181	0.0054	0.0013	0.0326	0.0147	1.0534	1.0224	0.0093	0.0077	0.0024	0.0015	1.2332	1.1333	1.2772	1.1465			1062577.0	1217311.0	categorical-20111-both_sexes-100	categorical-20117-both_sexes-0	0.1925	0.1528	0.0336	0.0524	-0.1532	0.0081	0.0579	-2.6465
EUR	EUR	0.0084	0.0344	0.0058	0.0013	0.0326	0.0206	1.0534	1.0379	0.0093	0.0082	0.0024	0.0017	1.2332	1.1908	1.2772	1.2088			1062577.0	1217311.0	categorical-20111-both_sexes-100	categorical-20117-both_sexes-2	0.1925	0.1812	0.0336	0.0393	0.3238	7.5541e-11	0.0497	6.5092
EUR	EUR	0.0021	-0.0114	0.0062	0.0016	0.0326	0.0083	1.0534	1.0362	0.0093	0.0082	0.0024	0.002	1.2332	1.0833	1.2772	1.0925			1062577.0	1217311.0	categorical-20111-both_sexes-100	categorical-20152-both_sexes-20152	0.1925	0.3912	0.0336	0.0883	0.1285	0.1652	0.0926	1.3879
EUR	EUR	-0.0054	-0.0187	0.0067	0.0017	0.0326	0.0709	1.0534	1.0748	0.0093	0.0119	0.0024	0.0032	1.2332	1.5144	1.2772	1.6831			1062577.0	1217311.0	categorical-20111-both_sexes-100	categorical-20160-both_sexes-20160	0.1925	0.1095	0.0336	0.0174	-0.1123	0.002	0.0363	-3.0917
EUR	EUR	-0.009	-0.0417	0.0056	0.0014	0.0326	0.0357	1.0534	1.0286	0.0093	0.0081	0.0024	0.0019	1.2332	1.2731	1.2772	1.3289			1062577.0	1217311.0	categorical-20111-both_sexes-100	categorical-2020-both_sexes-2020	0.1925	0.0871	0.0336	0.0248	-0.2625	6.26e-10	0.0424	-6.1837
EUR	EUR	-0.0023	-0.0033	0.0059	0.0015	0.0326	0.0503	1.0534	1.0351	0.0093	0.0115	0.0024	0.0027	1.2332	1.3581	1.2772	1.4557			1062577.0	1217311.0	categorical-20111-both_sexes-100	categorical-2040-both_sexes-2040	0.1925	0.077	0.0336	0.0252	-0.0574	0.1328	0.0382	-1.5032
EUR	EUR	-0.0042	-0.0144	0.0053	0.0019	0.0326	0.0234	1.0534	0.9942	0.0093	0.0068	0.0024	0.004	1.2332	1.0527	1.2772	1.0596		Ratio < 0, possibly indicating GC correction	1062577.0	1217311.0	categorical-20111-both_sexes-100	categorical-20480-both_sexes-20480	0.1925		0.0336		-0.1508	0.0318	0.0702	-2.1468
EUR	EUR	-0.0068	-0.0207	0.005	0.0019	0.0326	0.0316	1.0534	1.0027	0.0093	0.0072	0.0024	0.0039	1.2332	1.0864	1.2772	1.0904			1062577.0	1217311.0	categorical-20111-both_sexes-100	categorical-20544-both_sexes-15	0.1925	0.0294	0.0336	0.0796	-0.2121	0.0004	0.0595	-3.5644
EUR	EUR	-0.0125	-0.0514	0.0057	0.0014	0.0326	0.0578	1.0534	1.0218	0.0093	0.0107	0.0024	0.0027	1.2332	1.4034	1.2772	1.5089			1062577.0	1217311.0	categorical-20111-both_sexes-100	categorical-2090-both_sexes-2090	0.1925	0.0429	0.0336	0.021	-0.2872	1.3799e-19	0.0317	-9.0539
EUR	EUR	-0.0078	-0.0353	0.0054	0.0013	0.0326	0.0287	1.0534	1.0194	0.0093	0.0097	0.0024	0.0021	1.2332	1.2168	1.2772	1.2601			1062577.0	1217311.0	categorical-20111-both_sexes-100	categorical-2100-both_sexes-2100	0.1925	0.0746	0.0336	0.0372	-0.2546	8.0722e-10	0.0414	-6.1435
EUR	EUR	-0.0021	-0.0187	0.0061	0.0014	0.0326	0.0223	1.0534	1.0146	0.0093	0.0083	0.0024	0.0016	1.2332	1.1779	1.2772	1.2065			1062577.0	1217311.0	categorical-20111-both_sexes-100	categorical-2129-both_sexes-2129	0.1925	0.0707	0.0336	0.0401	-0.0764	0.1534	0.0535	-1.4275
EUR	EUR	-0.0287	-0.102	0.0062	0.0015	0.0326	0.048	1.0534	1.0594	0.0093	0.0093	0.0024	0.0021	1.2332	1.3685	1.2772	1.4564			1062577.0	1217311.0	categorical-20111-both_sexes-100	categorical-2188-both_sexes-2188	0.1925	0.1301	0.0336	0.0205	-0.7262	9.1202e-136	0.0293	-24.7993
EUR	EUR	-0.0021	-0.002	0.006	0.0013	0.0326	0.0167	1.0534	1.0003	0.0093	0.0078	0.0024	0.0014	1.2332	1.1396	1.2772	1.1437			1062577.0	1217311.0	categorical-20111-both_sexes-100	categorical-2207-both_sexes-2207	0.1925	0.002	0.0336	0.054	-0.0897	0.1171	0.0572	-1.5671
EUR	EUR	-0.007	-0.0365	0.0064	0.0015	0.0326	0.0479	1.0534	1.0445	0.0093	0.0099	0.0024	0.0022	1.2332	1.3685	1.2772	1.4443			1062577.0	1217311.0	categorical-20111-both_sexes-100	categorical-2257-both_sexes-2257	0.1925	0.1001	0.0336	0.0223	-0.1775	5.4256e-07	0.0354	-5.0106
EUR	EUR	-0.022	-0.067	0.0067	0.0016	0.0326	0.0529	1.0534	1.0554	0.0093	0.0112	0.0024	0.0028	1.2332	1.3964	1.2772	1.5101			1062577.0	1217311.0	categorical-20111-both_sexes-100	categorical-2316-both_sexes-2316	0.1925	0.1086	0.0336	0.022	-0.5302	6.018e-55	0.034	-15.6121
EUR	EUR	-0.0184	-0.0736	0.0058	0.0014	0.0326	0.0302	1.0534	1.0307	0.0093	0.0082	0.0024	0.0018	1.2332	1.2531	1.2772	1.2875			1062577.0	1217311.0	categorical-20111-both_sexes-100	categorical-2335-both_sexes-2335	0.1925	0.1066	0.0336	0.0285	-0.5854	5.9188e-58	0.0365	-16.0478
EUR	EUR	-0.0244	-0.0753	0.0064	0.0015	0.0326	0.0375	1.0534	1.0518	0.0093	0.0122	0.0024	0.0023	1.2332	1.2697	1.2772	1.3718			1062577.0	1217311.0	categorical-20111-both_sexes-100	categorical-2443-both_sexes-2443	0.1925	0.1393	0.0336	0.0327	-0.697	1.0087e-94	0.0338	-20.6484
EUR	EUR	-0.0017	-0.0106	0.0056	0.0012	0.0326	0.0187	1.0534	1.0059	0.0093	0.0083	0.0024	0.0018	1.2332	1.1396	1.2772	1.1627			1062577.0	1217311.0	categorical-20111-both_sexes-100	categorical-2463-both_sexes-2463	0.1925	0.0362	0.0336	0.0509	-0.0707	0.1417	0.0481	-1.4697
EUR	EUR	-0.0255	-0.0841	0.0063	0.0015	0.0326	0.0419	1.0534	1.0297	0.0093	0.0084	0.0024	0.0019	1.2332	1.3203	1.2772	1.3863			1062577.0	1217311.0	categorical-20111-both_sexes-100	categorical-2492-both_sexes-2492	0.1925	0.077	0.0336	0.0217	-0.6906	3.4696e-102	0.0322	-21.4628
EUR	EUR	-0.005	-0.0108	0.0061	0.0018	0.0326	0.0247	1.0534	1.0208	0.0093	0.008	0.0024	0.0026	1.2332	1.1238	1.2772	1.134			1062577.0	1217311.0	categorical-20111-both_sexes-100	categorical-2654-both_sexes-4	0.1925	0.1552	0.0336	0.0594	-0.1753	0.0077	0.0657	-2.6668
EUR	EUR	-0.0287	-0.0289	0.0055	0.0029	0.0326	0.0631	1.0534	0.9878	0.0093	0.0068	0.0024	0.0073	1.2332	1.0679	1.2772	1.0713		Ratio < 0, possibly indicating GC correction	1062577.0	1217311.0	categorical-20111-both_sexes-100	categorical-3606-both_sexes-3606	0.1925		0.0336		-0.6315	1.7841e-23	0.0633	-9.9844
EUR	EUR	-0.0131	-0.0377	0.0056	0.0012	0.0326	0.0161	1.0534	1.015	0.0093	0.0072	0.0024	0.0013	1.2332	1.1428	1.2772	1.1508			1062577.0	1217311.0	categorical-20111-both_sexes-100	categorical-41200-both_sexes-G459	0.1925	0.0995	0.0336	0.0474	-0.5726	3.4976e-30	0.0502	-11.4155
EUR	EUR	-0.0038	-0.026	0.0056	0.0012	0.0326	0.0079	1.0534	1.007	0.0093	0.0069	0.0024	0.0012	1.2332	1.0802	1.2772	1.0757			1062577.0	1217311.0	categorical-20111-both_sexes-100	categorical-41200-both_sexes-H229	0.1925	0.093	0.0336	0.0913	-0.2343	0.0018	0.0751	-3.1205
EUR	EUR	-0.0029	0.0035	0.0053	0.0011	0.0326	0.0064	1.0534	1.0019	0.0093	0.007	0.0024	0.0012	1.2332	1.0557	1.2772	1.0564			1062577.0	1217311.0	categorical-20111-both_sexes-100	categorical-41200-both_sexes-H511	0.1925	0.0341	0.0336	0.1234	-0.2002	0.0065	0.0736	-2.7193
EUR	EUR	-0.009	-0.0174	0.0057	0.0013	0.0327	0.0151	1.0535	1.0186	0.0092	0.0092	0.0023	0.0018	1.2332	1.1144	1.2778	1.1475			1062577.0	1217311.0	categorical-20111-both_sexes-100	categorical-41200-both_sexes-J183	0.1925	0.126	0.0332	0.0624	-0.4075	5.5172e-10	0.0657	-6.2036
EUR	EUR	-0.0131	-0.0495	0.0053	0.0012	0.0326	0.0089	1.0534	1.0139	0.0093	0.0071	0.0024	0.0012	1.2332	1.0864	1.2772	1.0883			1062577.0	1217311.0	categorical-20111-both_sexes-100	categorical-41200-both_sexes-K633	0.1925	0.1574	0.0336	0.0802	-0.7665	4.8251e-26	0.0726	-10.5548
EUR	EUR	-0.0061	-0.0229	0.0057	0.0013	0.0326	0.0073	1.0534	1.0047	0.0093	0.007	0.0024	0.0013	1.2332	1.0679	1.2772	1.0678			1062577.0	1217311.0	categorical-20111-both_sexes-100	categorical-41200-both_sexes-V544	0.1925	0.0692	0.0336	0.1031	-0.391	1.8275e-06	0.082	-4.7716
EUR	EUR	-0.01	-0.0127	0.0057	0.0012	0.0326	0.0187	1.0534	1.0219	0.0093	0.0079	0.0024	0.0016	1.2332	1.1523	1.2772	1.184			1062577.0	1217311.0	categorical-20111-both_sexes-100	categorical-41200-both_sexes-W401	0.1925	0.1192	0.0336	0.0427	-0.4053	4.1803e-15	0.0516	-7.8494
EUR	EUR	-0.0073	-0.0178	0.0054	0.0012	0.0326	0.0077	1.0534	1.015	0.0093	0.0076	0.0024	0.0013	1.2332	1.0772	1.2772	1.0822			1062577.0	1217311.0	categorical-20111-both_sexes-100	categorical-41200-both_sexes-W903	0.1925	0.1824	0.0336	0.0919	-0.461	3.2119e-09	0.0779	-5.9204
EUR	EUR	-0.0161	-0.0433	0.0052	0.0012	0.0326	0.0152	1.0534	1.0561	0.0093	0.0075	0.0024	0.0014	1.2332	1.1715	1.2772	1.1864			1062577.0	1217311.0	categorical-20111-both_sexes-100	categorical-41232-both_sexes-10	0.1925	0.3008	0.0336	0.0402	-0.7223	7.2065e-37	0.0569	-12.6845
EUR	EUR	-0.0193	-0.0395	0.0062	0.0014	0.0326	0.0245	1.0534	1.0677	0.0093	0.0088	0.0024	0.0019	1.2332	1.2431	1.2772	1.2755			1062577.0	1217311.0	categorical-20111-both_sexes-100	categorical-41244-both_sexes-100	0.1925	0.2457	0.0336	0.0319	-0.6824	1.2613e-48	0.0466	-14.6545
EUR	EUR	-0.0102	-0.022	0.0058	0.0013	0.0326	0.009	1.0534	1.0122	0.0093	0.0081	0.0024	0.0014	1.2332	1.0741	1.2772	1.0882			1062577.0	1217311.0	categorical-20111-both_sexes-100	categorical-41245-both_sexes-1040	0.1925	0.1384	0.0336	0.0918	-0.5965	7.2266e-16	0.0739	-8.0666
EUR	EUR	-0.0195	-0.077	0.0059	0.0016	0.0326	0.0203	1.0534	1.042	0.0093	0.0074	0.0024	0.0015	1.2332	1.1779	1.2772	1.2156			1062577.0	1217311.0	categorical-20111-both_sexes-100	categorical-41245-both_sexes-1070	0.1925	0.1946	0.0336	0.0344	-0.7582	7.3729e-48	0.0522	-14.5341
EUR	EUR	-0.0124	-0.0428	0.0062	0.0012	0.0326	0.0142	1.0534	1.0519	0.0093	0.0072	0.0024	0.0015	1.2332	1.1555	1.2772	1.1722			1062577.0	1217311.0	categorical-20111-both_sexes-100	categorical-41245-both_sexes-1280	0.1925	0.3013	0.0336	0.0416	-0.5772	7.888e-25	0.0561	-10.2891
EUR	EUR	-0.0203	-0.071	0.0061	0.0013	0.0326	0.0265	1.0534	1.0669	0.0093	0.0082	0.0024	0.0017	1.2332	1.2664	1.2772	1.2924			1062577.0	1217311.0	categorical-20111-both_sexes-100	categorical-41245-both_sexes-1310	0.1925	0.2287	0.0336	0.0279	-0.6911	8.7375e-56	0.0439	-15.7348
EUR	EUR	-0.0115	-0.0242	0.0059	0.0012	0.0326	0.0079	1.0534	1.0148	0.0093	0.0069	0.0024	0.0013	1.2332	1.0772	1.2772	1.0823			1062577.0	1217311.0	categorical-20111-both_sexes-100	categorical-41245-both_sexes-1370	0.1925	0.1797	0.0336	0.0836	-0.7176	1.9776e-20	0.0775	-9.2635
EUR	EUR	-0.0122	-0.0279	0.0067	0.0015	0.0326	0.0349	1.0534	1.0463	0.0093	0.0103	0.0024	0.002	1.2332	1.2865	1.2772	1.3487			1062577.0	1217311.0	categorical-20111-both_sexes-100	categorical-41245-both_sexes-1840	0.1925	0.1328	0.0336	0.0294	-0.3628	4.8137e-18	0.0419	-8.6577
EUR	EUR	-0.0212	-0.0856	0.0056	0.0016	0.0326	0.0232	1.0534	1.0408	0.0093	0.0078	0.0024	0.0017	1.2332	1.1908	1.2772	1.2312			1062577.0	1217311.0	categorical-20111-both_sexes-100	categorical-41246-both_sexes-1160	0.1925	0.1765	0.0336	0.0336	-0.7693	1.0021e-66	0.0446	-17.2564
EUR	EUR	-0.0008	0.0003	0.005	0.0011	0.0326	0.0093	1.0534	1.021	0.0093	0.0089	0.0024	0.0019	1.2332	1.071	1.2772	1.0986			1062577.0	1217311.0	categorical-20111-both_sexes-100	categorical-41246-both_sexes-1390	0.1925	0.2127	0.0336	0.0905	-0.0468	0.4415	0.0608	-0.7697
EUR	EUR	-0.0133	-0.0375	0.0059	0.0012	0.0326	0.0176	1.0534	1.0369	0.0093	0.0076	0.0024	0.0016	1.2332	1.1651	1.2772	1.1835			1062577.0	1217311.0	categorical-20111-both_sexes-100	categorical-41246-both_sexes-1480	0.1925	0.2008	0.0336	0.0415	-0.5567	6.5969e-28	0.0508	-10.9507
EUR	EUR	-0.0167	-0.0254	0.006	0.0013	0.0326	0.0272	1.0534	1.0155	0.0093	0.0089	0.0024	0.002	1.2332	1.2038	1.2772	1.2442			1062577.0	1217311.0	categorical-20111-both_sexes-100	categorical-41246-both_sexes-1530	0.1925	0.0634	0.0336	0.0366	-0.5595	1.4345e-37	0.0437	-12.8104
EUR	EUR	-0.013	-0.0286	0.0065	0.0015	0.0326	0.0391	1.0534	1.0374	0.0093	0.0106	0.0024	0.0021	1.2332	1.3034	1.2772	1.3661			1062577.0	1217311.0	categorical-20111-both_sexes-100	categorical-41246-both_sexes-2580	0.1925	0.1023	0.0336	0.0291	-0.3636	3.4037e-19	0.0406	-8.9548
EUR	EUR	-0.0098	-0.0164	0.0053	0.0011	0.0326	0.0156	1.0533	1.0088	0.0093	0.0075	0.0024	0.0014	1.2332	1.1082	1.2774	1.1335			1062577.0	1217311.0	categorical-20111-both_sexes-100	categorical-41246-both_sexes-2610	0.1923	0.0659	0.0335	0.0564	-0.4324	2.6583e-19	0.0481	-8.982
EUR	EUR	-0.0237	-0.0492	0.0061	0.0015	0.0326	0.031	1.0534	1.0382	0.0093	0.0085	0.0024	0.0019	1.2332	1.2597	1.2772	1.3029			1062577.0	1217311.0	categorical-20111-both_sexes-100	categorical-41247-both_sexes-1000	0.1925	0.126	0.0336	0.0282	-0.7459	1.8473e-70	0.042	-17.7461
EUR	EUR	-0.0183	-0.0426	0.0056	0.0012	0.0326	0.0228	1.0534	1.0353	0.0093	0.0084	0.0024	0.0017	1.2332	1.2038	1.2772	1.2276			1062577.0	1217311.0	categorical-20111-both_sexes-100	categorical-41248-both_sexes-1000	0.1925	0.1549	0.0336	0.037	-0.6725	3.18e-53	0.0438	-15.357
EUR	EUR	-0.018	-0.0493	0.0061	0.0013	0.0326	0.0271	1.0534	1.0413	0.0093	0.0079	0.0024	0.0018	1.2332	1.2332	1.2772	1.276			1062577.0	1217311.0	categorical-20111-both_sexes-100	categorical-41249-both_sexes-1001	0.1925	0.1495	0.0336	0.0286	-0.6052	1.3237e-49	0.0409	-14.8068
EUR	EUR	-0.0142	-0.0364	0.0054	0.0012	0.0326	0.0175	1.0534	1.0771	0.0093	0.0082	0.0024	0.0015	1.2332	1.2267	1.2772	1.2259			1062577.0	1217311.0	categorical-20111-both_sexes-100	categorical-41249-both_sexes-1002	0.1925	0.3414	0.0336	0.0365	-0.5935	1.4615e-30	0.0517	-11.4911
EUR	EUR	-0.0153	-0.0501	0.0057	0.0012	0.0326	0.0159	1.0534	1.0273	0.0093	0.0079	0.0024	0.0015	1.2332	1.1619	1.2772	1.1635			1062577.0	1217311.0	categorical-20111-both_sexes-100	categorical-41249-both_sexes-2002	0.1925	0.1669	0.0336	0.0485	-0.6704	5.3521e-37	0.0528	-12.7078
EUR	EUR	-0.0165	-0.037	0.0055	0.0013	0.0326	0.0224	1.0534	1.0468	0.0093	0.008	0.0024	0.0017	1.2332	1.2136	1.2772	1.2384			1062577.0	1217311.0	categorical-20111-both_sexes-100	categorical-41253-both_sexes-18	0.1925	0.1965	0.0336	0.0336	-0.6112	8.5294e-46	0.043	-14.205
EUR	EUR	-0.0143	-0.0311	0.0066	0.0014	0.0326	0.0161	1.0534	1.0308	0.0093	0.0075	0.0024	0.0014	1.2332	1.1651	1.2772	1.1708			1062577.0	1217311.0	categorical-20111-both_sexes-100	categorical-41253-both_sexes-70	0.1925	0.1806	0.0336	0.0439	-0.6255	6.1446e-29	0.056	-11.1636
EUR	EUR	-0.0144	-0.0179	0.0055	0.0022	0.0326	0.0498	1.0534	0.9985	0.0093	0.008	0.0024	0.005	1.2332	1.1113	1.2772	1.1328		Ratio < 0, possibly indicating GC correction	1062577.0	1217311.0	categorical-20111-both_sexes-100	categorical-4631-both_sexes-4631	0.1925		0.0336		-0.3564	4.7045e-11	0.0542	-6.58
EUR	EUR	-0.0227	-0.0448	0.006	0.0022	0.0326	0.0513	1.0534	1.0045	0.0093	0.0073	0.0024	0.0041	1.2332	1.1396	1.2772	1.1476			1062577.0	1217311.0	categorical-20111-both_sexes-100	categorical-4728-both_sexes-4728	0.1925	0.0307	0.0336	0.0494	-0.5551	2.0229e-25	0.0533	-10.4194
EUR	EUR	0.0295	0.0223	0.0059	0.0037	0.0326	0.1386	1.0534	0.9819	0.0093	0.0078	0.0024	0.0142	1.2332	1.0772	1.2773	1.0979		Ratio < 0, possibly indicating GC correction	1062577.0	1217311.0	categorical-20111-both_sexes-100	categorical-5556-both_sexes-5556	0.1925		0.0336		0.4388	2.0563e-17	0.0517	8.4906
EUR	EUR	-0.0224	-0.0893	0.0067	0.0017	0.0326	0.0936	1.0534	1.1092	0.0093	0.0129	0.0024	0.0037	1.2332	1.6792	1.2772	1.8895			1062577.0	1217311.0	categorical-20111-both_sexes-100	categorical-6138-both_sexes-100	0.1925	0.1228	0.0336	0.0146	-0.4056	2.5916e-43	0.0294	-13.7988
EUR	EUR	0.0215	0.0688	0.0068	0.0017	0.0326	0.0847	1.0534	1.0969	0.0093	0.012	0.0024	0.0033	1.2332	1.6296	1.2772	1.8237			1062577.0	1217311.0	categorical-20111-both_sexes-100	categorical-6138-both_sexes-2	0.1925	0.1176	0.0336	0.0146	0.4083	6.9713e-40	0.0309	13.2173
EUR	EUR	0.0154	0.0374	0.0065	0.0014	0.0326	0.0441	1.0534	1.0462	0.0093	0.0091	0.0024	0.0022	1.2332	1.3443	1.2772	1.424			1062577.0	1217311.0	categorical-20111-both_sexes-100	categorical-6138-both_sexes-3	0.1925	0.1089	0.0336	0.0214	0.4074	2.9436e-28	0.037	11.0235
EUR	EUR	0.0118	0.0415	0.0058	0.0015	0.0326	0.039	1.0534	1.0589	0.0093	0.0095	0.0024	0.0022	1.2332	1.3443	1.2772	1.3895			1062577.0	1217311.0	categorical-20111-both_sexes-100	categorical-6138-both_sexes-6	0.1925	0.1513	0.0336	0.0245	0.3321	8.3153e-17	0.0399	8.3267
EUR	EUR	0.0108	0.0341	0.0058	0.0013	0.0326	0.0189	1.0534	1.0283	0.0093	0.0076	0.0024	0.0014	1.2332	1.1715	1.2772	1.1891			1062577.0	1217311.0	categorical-20111-both_sexes-100	categorical-6139-both_sexes-3	0.1925	0.1495	0.0336	0.0404	0.4344	1.2783e-18	0.0493	8.8076
EUR	EUR	0.0013	0.0166	0.0056	0.0013	0.0326	0.0208	1.0534	1.0423	0.0093	0.0075	0.0024	0.0015	1.2332	1.1973	1.2772	1.217			1062577.0	1217311.0	categorical-20111-both_sexes-100	categorical-6141-both_sexes-1	0.1925	0.1947	0.0336	0.0346	0.0506	0.315	0.0504	1.0048
EUR	EUR	0.0054	0.0244	0.0054	0.0011	0.0326	0.0064	1.0534	1.0016	0.0093	0.0071	0.0024	0.0014	1.2332	1.0527	1.2772	1.056			1062577.0	1217311.0	categorical-20111-both_sexes-100	categorical-6141-both_sexes-2	0.1925	0.0279	0.0336	0.1262	0.3708	1.9699e-06	0.0779	4.7565
EUR	EUR	-0.0171	-0.0551	0.0058	0.0013	0.0326	0.0216	1.0534	1.0234	0.0093	0.0075	0.0024	0.0015	1.2332	1.1876	1.2772	1.2085			1062577.0	1217311.0	categorical-20111-both_sexes-100	categorical-6142-both_sexes-4	0.1925	0.1124	0.0336	0.0359	-0.644	2.0941e-40	0.0484	-13.3075
EUR	EUR	-0.0029	-0.0138	0.0058	0.0012	0.0326	0.0068	1.0534	1.0063	0.0093	0.0065	0.0024	0.0011	1.2332	1.0649	1.2772	1.065			1062577.0	1217311.0	categorical-20111-both_sexes-100	categorical-6144-both_sexes-1	0.1925	0.0976	0.0336	0.1001	-0.1969	0.0165	0.0821	-2.3985
EUR	EUR	-0.0132	-0.0457	0.0062	0.0013	0.0326	0.0295	1.0534	1.0274	0.0093	0.0083	0.0024	0.0019	1.2332	1.2464	1.2772	1.2757			1062577.0	1217311.0	categorical-20111-both_sexes-100	categorical-6145-both_sexes-6	0.1925	0.0995	0.0336	0.0301	-0.4244	1.1202e-26	0.0397	-10.6911
EUR	EUR	0.0202	0.0542	0.0062	0.0014	0.0326	0.0303	1.0534	1.0108	0.0093	0.0093	0.0024	0.002	1.2332	1.2365	1.2772	1.2731			1062577.0	1217311.0	categorical-20111-both_sexes-100	categorical-6146-both_sexes-100	0.1925	0.0396	0.0336	0.0341	0.6431	5.5565e-63	0.0384	16.7511
EUR	EUR	-0.0175	-0.0528	0.0059	0.0014	0.0326	0.0249	1.0534	1.0069	0.0093	0.008	0.0024	0.0016	1.2332	1.194	1.2772	1.2197			1062577.0	1217311.0	categorical-20111-both_sexes-100	categorical-6146-both_sexes-2	0.1925	0.0313	0.0336	0.0365	-0.6152	1.7701e-44	0.044	-13.991
EUR	EUR	-0.0179	-0.0413	0.0058	0.0013	0.0326	0.0215	1.0534	1.008	0.0093	0.0077	0.0024	0.0018	1.2332	1.1779	1.2772	1.1943			1062577.0	1217311.0	categorical-20111-both_sexes-100	categorical-6146-both_sexes-3	0.1925	0.0412	0.0336	0.0398	-0.6767	5.7875e-54	0.0438	-15.4671
EUR	EUR	0.0015	0.0235	0.005	0.0011	0.0326	0.0099	1.0534	1.0267	0.0093	0.007	0.0024	0.0013	1.2332	1.1113	1.2772	1.1101			1062577.0	1217311.0	categorical-20111-both_sexes-100	categorical-6147-both_sexes-4	0.1925	0.2424	0.0336	0.0637	0.0858	0.1717	0.0628	1.3667
EUR	EUR	0.0137	0.0484	0.0059	0.0016	0.0326	0.0347	1.0534	1.0475	0.0093	0.0094	0.0024	0.0018	1.2332	1.2966	1.2772	1.3487			1062577.0	1217311.0	categorical-20111-both_sexes-100	categorical-6149-both_sexes-100	0.1925	0.1362	0.0336	0.027	0.4069	2.1228e-20	0.044	9.256
EUR	EUR	-0.0058	-0.0209	0.0064	0.0015	0.0326	0.0206	1.0534	1.0252	0.0093	0.0082	0.0024	0.0016	1.2332	1.1811	1.2772	1.2022			1062577.0	1217311.0	categorical-20111-both_sexes-100	categorical-6149-both_sexes-3	0.1925	0.1246	0.0336	0.0405	-0.2217	5.8332e-05	0.0552	-4.0195
EUR	EUR	-0.0081	-0.0131	0.0054	0.0012	0.0326	0.012	1.0534	1.0182	0.0093	0.0068	0.0024	0.0014	1.2332	1.1207	1.2772	1.121			1062577.0	1217311.0	categorical-20111-both_sexes-100	categorical-6149-both_sexes-4	0.1925	0.1502	0.0336	0.0565	-0.4098	4.9904e-12	0.0593	-6.9058
EUR	EUR	-0.0147	-0.0459	0.0066	0.0017	0.0326	0.0493	1.0534	1.0661	0.0093	0.0111	0.0024	0.0024	1.2332	1.3929	1.2772	1.493			1062577.0	1217311.0	categorical-20111-both_sexes-100	categorical-6149-both_sexes-6	0.1925	0.1341	0.0336	0.0226	-0.366	3.4253e-21	0.0387	-9.4489
EUR	EUR	-0.0174	-0.0605	0.0068	0.0015	0.0326	0.0175	1.0534	1.0072	0.0093	0.008	0.0024	0.0016	1.2332	1.1207	1.2772	1.155			1062577.0	1217311.0	categorical-20111-both_sexes-100	categorical-6150-both_sexes-1	0.1925	0.0464	0.0336	0.0515	-0.7314	4.5916e-45	0.0519	-14.0866
EUR	EUR	0.0539	0.1916	0.0104	0.0026	0.0326	0.1078	1.0534	1.1075	0.0093	0.0196	0.0024	0.0048	1.2332	1.6448	1.2772	2.0617			1062577.0	1217311.0	categorical-20111-both_sexes-100	categorical-6150-both_sexes-100	0.1925	0.1013	0.0336	0.0185	0.9092	1.17e-273	0.0257	35.3456
EUR	EUR	-0.0194	-0.0802	0.0058	0.0013	0.0326	0.0197	1.0534	1.0229	0.0093	0.0076	0.0024	0.0017	1.2332	1.1587	1.2772	1.1887			1062577.0	1217311.0	categorical-20111-both_sexes-100	categorical-6150-both_sexes-2	0.1925	0.1211	0.0336	0.0404	-0.7632	2.1995e-62	0.0458	-16.6691
EUR	EUR	-0.0523	-0.1851	0.0102	0.0026	0.0326	0.1085	1.0534	1.1083	0.0093	0.0203	0.0024	0.005	1.2332	1.6448	1.2772	2.0743			1062577.0	1217311.0	categorical-20111-both_sexes-100	categorical-6150-both_sexes-4	0.1925	0.1008	0.0336	0.0189	-0.8798	4.8879e-262	0.0254	-34.5809
EUR	EUR	-0.0026	-0.0094	0.005	0.0011	0.0326	0.0084	1.0534	1.0051	0.0093	0.0072	0.0024	0.0014	1.2332	1.0741	1.2772	1.0746			1062577.0	1217311.0	categorical-20111-both_sexes-100	categorical-6151-both_sexes-7	0.1925	0.068	0.0336	0.096	-0.1569	0.0181	0.0664	-2.3643
EUR	EUR	0.0084	0.0064	0.0063	0.0016	0.0326	0.0657	1.0534	1.0987	0.0093	0.0201	0.0024	0.0057	1.2332	1.3824	1.2772	1.6665			1062577.0	1217311.0	categorical-20111-both_sexes-100	categorical-6152-both_sexes-100	0.1925	0.1481	0.0336	0.0302	0.1821	3.0904e-07	0.0356	5.1178
EUR	EUR	-0.011	-0.0227	0.006	0.0015	0.0326	0.0491	1.0535	1.0734	0.0092	0.0177	0.0024	0.0048	1.2332	1.3068	1.2771	1.5029			1062577.0	1217311.0	categorical-20111-both_sexes-100	categorical-6152-both_sexes-8	0.1931	0.146	0.0332	0.0352	-0.2754	3.0285e-13	0.0378	-7.2931
EUR	EUR	0.0239	0.0892	0.0066	0.0016	0.0326	0.0529	1.0534	1.0502	0.0093	0.0097	0.0024	0.0024	1.2332	1.421	1.2772	1.4887			1062577.0	1217311.0	categorical-20111-both_sexes-100	categorical-6154-both_sexes-100	0.1925	0.1027	0.0336	0.0198	0.5759	1.5757e-65	0.0337	17.0965
EUR	EUR	-0.0019	-0.0104	0.0058	0.0013	0.0326	0.0194	1.0534	1.0125	0.0093	0.0073	0.0024	0.0015	1.2332	1.1619	1.2772	1.1726			1062577.0	1217311.0	categorical-20111-both_sexes-100	categorical-6154-both_sexes-2	0.1925	0.0724	0.0336	0.0424	-0.0761	0.1351	0.0509	-1.4942
EUR	EUR	-0.0134	-0.0456	0.0063	0.0016	0.0326	0.0406	1.0534	1.0389	0.0093	0.0091	0.0024	0.0022	1.2332	1.3203	1.2772	1.3843			1062577.0	1217311.0	categorical-20111-both_sexes-100	categorical-6154-both_sexes-3	0.1925	0.1011	0.0336	0.0237	-0.3678	1.9295e-19	0.0408	-9.0172
EUR	EUR	-0.0152	-0.0343	0.0054	0.0012	0.0326	0.0194	1.0534	1.026	0.0093	0.0069	0.0024	0.0014	1.2332	1.1715	1.2772	1.1866			1062577.0	1217311.0	categorical-20111-both_sexes-100	categorical-6154-both_sexes-5	0.1925	0.1394	0.0336	0.0371	-0.6047	5.1089e-37	0.0476	-12.7114
EUR	EUR	-0.0009	-0.013	0.0057	0.0014	0.0326	0.0271	1.0534	1.0173	0.0093	0.0082	0.0024	0.0016	1.2332	1.2234	1.2772	1.2482			1062577.0	1217311.0	categorical-20111-both_sexes-100	categorical-6155-both_sexes-100	0.1925	0.0698	0.0336	0.0332	-0.0316	0.4967	0.0465	-0.6796
EUR	EUR	-0.0151	-0.0522	0.006	0.0014	0.0326	0.0304	1.0534	1.044	0.0093	0.0087	0.0024	0.0017	1.2332	1.2664	1.2772	1.3025			1062577.0	1217311.0	categorical-20111-both_sexes-100	categorical-6159-both_sexes-3	0.1925	0.1455	0.0336	0.0289	-0.4784	1.4525e-32	0.0403	-11.8829
EUR	EUR	-0.0112	-0.0438	0.0054	0.0013	0.0326	0.018	1.0534	1.0241	0.0093	0.0082	0.0024	0.0015	1.2332	1.1587	1.2772	1.177			1062577.0	1217311.0	categorical-20111-both_sexes-100	categorical-6159-both_sexes-5	0.1925	0.136	0.0336	0.0462	-0.4605	8.4795e-19	0.052	-8.8535
EUR	EUR	-0.0111	-0.0203	0.0059	0.0013	0.0326	0.0107	1.0534	1.0036	0.0093	0.0065	0.0024	0.0012	1.2332	1.0895	1.2772	1.0949			1062577.0	1217311.0	categorical-20111-both_sexes-100	categorical-6159-both_sexes-8	0.1925	0.0378	0.0336	0.0681	-0.5956	1.5019e-16	0.0721	-8.2564
EUR	EUR	0.0127	0.0309	0.0054	0.0014	0.0326	0.0323	1.0534	1.0317	0.0093	0.0085	0.0024	0.0017	1.2332	1.2597	1.2772	1.3029			1062577.0	1217311.0	categorical-20111-both_sexes-100	categorical-6160-both_sexes-1	0.1925	0.1047	0.0336	0.0281	0.3916	3.2626e-23	0.0395	9.9243
EUR	EUR	-0.0118	-0.0222	0.0055	0.0015	0.0326	0.0325	1.0534	1.0351	0.0093	0.0086	0.0024	0.0018	1.2332	1.2664	1.2772	1.3132			1062577.0	1217311.0	categorical-20111-both_sexes-100	categorical-6160-both_sexes-100	0.1925	0.112	0.0336	0.0274	-0.3623	1.7333e-19	0.0401	-9.0289
EUR	EUR	-0.0035	-0.0177	0.0059	0.0014	0.0326	0.0332	1.0534	1.0296	0.0093	0.0082	0.0024	0.0017	1.2332	1.2631	1.2772	1.3165			1062577.0	1217311.0	categorical-20111-both_sexes-100	categorical-6160-both_sexes-2	0.1925	0.0934	0.0336	0.0258	-0.1049	0.0162	0.0437	-2.4042
EUR	EUR	0.0117	0.0039	0.006	0.0015	0.0326	0.045	1.0534	1.0566	0.0093	0.0089	0.0024	0.0023	1.2332	1.3719	1.2772	1.4432			1062577.0	1217311.0	categorical-20111-both_sexes-100	categorical-6160-both_sexes-3	0.1925	0.1277	0.0336	0.0201	0.305	2.7996e-16	0.0373	8.1817
EUR	EUR	0.0078	0.0174	0.0052	0.0013	0.0326	0.0158	1.0534	1.0051	0.0093	0.0078	0.0024	0.0015	1.2332	1.1238	1.2772	1.1435			1062577.0	1217311.0	categorical-20111-both_sexes-100	categorical-6160-both_sexes-4	0.1925	0.0353	0.0336	0.0544	0.341	9.2669e-10	0.0557	6.1216
EUR	EUR	0.0062	0.0228	0.0057	0.0013	0.0326	0.0206	1.0534	1.0262	0.0093	0.0074	0.0024	0.0015	1.2332	1.1843	1.2772	1.2033			1062577.0	1217311.0	categorical-20111-both_sexes-100	categorical-6160-both_sexes-5	0.1925	0.1289	0.0336	0.0364	0.2398	1.0886e-06	0.0492	4.8749
EUR	EUR	0.0063	0.0296	0.0057	0.0015	0.0326	0.0292	1.0534	1.0527	0.0093	0.0095	0.0024	0.0021	1.2332	1.2597	1.2772	1.2992			1062577.0	1217311.0	categorical-20111-both_sexes-100	categorical-6162-both_sexes-2	0.1925	0.176	0.0336	0.0318	0.2052	7.5391e-06	0.0458	4.4779
EUR	EUR	0.0132	0.0384	0.0055	0.0013	0.0326	0.0252	1.0534	1.027	0.0093	0.0075	0.0024	0.0016	1.2332	1.2136	1.2772	1.2397			1062577.0	1217311.0	categorical-20111-both_sexes-100	categorical-6162-both_sexes-4	0.1925	0.1125	0.0336	0.0312	0.4599	1.1126e-25	0.0439	10.4761
EUR	EUR	-0.0137	-0.0362	0.0057	0.0013	0.0326	0.0216	1.0534	1.0335	0.0093	0.0075	0.0024	0.0015	1.2332	1.1843	1.2772	1.2143			1062577.0	1217311.0	categorical-20111-both_sexes-100	categorical-6164-both_sexes-100	0.1925	0.1562	0.0336	0.035	-0.5173	3.7684e-30	0.0453	-11.409
EUR	EUR	0.015	0.0504	0.0061	0.0015	0.0326	0.0422	1.0534	1.0439	0.0093	0.01	0.0024	0.0021	1.2332	1.3374	1.2772	1.4058			1062577.0	1217311.0	categorical-20111-both_sexes-100	categorical-6164-both_sexes-2	0.1925	0.1081	0.0336	0.0246	0.4038	4.9301e-29	0.0361	11.1832
EUR	EUR	0.0132	0.0385	0.0057	0.0013	0.0326	0.0234	1.0534	1.0274	0.0093	0.0076	0.0024	0.0014	1.2332	1.1973	1.2772	1.2247			1062577.0	1217311.0	categorical-20111-both_sexes-100	categorical-6164-both_sexes-3	0.1925	0.122	0.0336	0.0339	0.4757	3.6151e-23	0.048	9.9141
EUR	EUR	0.0091	0.0274	0.0058	0.0014	0.0326	0.0358	1.0534	1.025	0.0093	0.0085	0.0024	0.0018	1.2332	1.2865	1.2772	1.3301			1062577.0	1217311.0	categorical-20111-both_sexes-100	categorical-6164-both_sexes-4	0.1925	0.0759	0.0336	0.0258	0.267	2.2928e-11	0.0399	6.686
EUR	EUR	0.007	0.0307	0.0057	0.0014	0.0326	0.03	1.0534	1.0333	0.0093	0.0078	0.0024	0.0017	1.2332	1.2431	1.2772	1.2889			1062577.0	1217311.0	categorical-20111-both_sexes-100	categorical-6164-both_sexes-5	0.1925	0.1153	0.0336	0.0271	0.2241	1.1443e-07	0.0423	5.3022
EUR	EUR	0.0015	0.0068	0.0062	0.0014	0.0326	0.0229	1.0535	1.0263	0.0091	0.0077	0.0024	0.0017	1.2332	1.2005	1.2773	1.2227			1062577.0	1217311.0	categorical-20111-both_sexes-100	categorical-6179-both_sexes-1	0.1929	0.1181	0.0329	0.0347	0.0535	0.3051	0.0522	1.0255
EUR	EUR	-0.0025	-0.0156	0.0064	0.0015	0.0326	0.0264	1.0531	1.036	0.0093	0.0082	0.0024	0.002	1.2332	1.2365	1.2771	1.263			1062577.0	1217311.0	categorical-20111-both_sexes-100	categorical-6179-both_sexes-100	0.1915	0.1371	0.0335	0.0313	-0.0845	0.0993	0.0513	-1.648
EUR	EUR	0.0041	0.016	0.0058	0.0013	0.0326	0.0211	1.0534	1.019	0.0093	0.0076	0.0024	0.0017	1.2332	1.1747	1.2772	1.1955			1062577.0	1217311.0	categorical-20111-both_sexes-100	categorical-6179-both_sexes-2	0.1925	0.0973	0.0336	0.039	0.1554	0.0019	0.0501	3.1029
EUR	EUR	0.002	0.0085	0.0054	0.0013	0.0326	0.0119	1.0534	1.0229	0.0093	0.0066	0.0024	0.0013	1.2332	1.1113	1.2772	1.1227			1062577.0	1217311.0	categorical-20111-both_sexes-100	categorical-670-both_sexes-1	0.1925	0.1865	0.0336	0.0541	0.1041	0.1085	0.0649	1.6048
EUR	EUR	0.0107	0.0295	0.0061	0.0015	0.0326	0.0286	1.0534	1.0264	0.0093	0.009	0.0024	0.0017	1.2332	1.2431	1.2772	1.2638			1062577.0	1217311.0	categorical-20111-both_sexes-100	categorical-680-both_sexes-1	0.1925	0.1001	0.0336	0.0342	0.3494	8.1567e-14	0.0468	7.4678
EUR	EUR	-0.0158	-0.0666	0.0063	0.0015	0.0326	0.0305	1.0534	1.0565	0.0093	0.0086	0.0024	0.0018	1.2332	1.2865	1.2772	1.314			1062577.0	1217311.0	categorical-20111-both_sexes-100	categorical-680-both_sexes-3	0.1925	0.1801	0.0336	0.0275	-0.5013	2.3765e-30	0.0438	-11.4491
EUR	EUR	-0.0127	-0.0222	0.0064	0.0019	0.0326	0.1413	1.0534	1.2172	0.0093	0.0343	0.0024	0.0117	1.2332	1.7965	1.2772	2.3697			1062577.0	1217311.0	categorical-20111-both_sexes-100	continuous-102-both_sexes-irnt	0.1925	0.1586	0.0336	0.0251	-0.1864	3.4377e-11	0.0281	-6.6265
EUR	EUR	-0.0136	-0.0392	0.0064	0.0017	0.0326	0.0761	1.0534	1.0566	0.0093	0.011	0.0024	0.0033	1.2332	1.5144	1.2772	1.6414			1062577.0	1217311.0	categorical-20111-both_sexes-100	continuous-1050-both_sexes	0.1925	0.0882	0.0336	0.0172	-0.2729	1.8474e-16	0.0332	-8.2316
EUR	EUR	-0.0252	-0.0737	0.0069	0.002	0.0326	0.1091	1.0534	1.0939	0.0093	0.0138	0.0024	0.004	1.2332	1.7609	1.2772	1.9929			1062577.0	1217311.0	categorical-20111-both_sexes-100	continuous-1070-both_sexes	0.1925	0.0946	0.0336	0.0139	-0.4217	9.5165e-49	0.0287	-14.6736
EUR	EUR	-0.0068	-0.0005	0.0063	0.0016	0.0326	0.0509	1.0534	1.0764	0.0093	0.0104	0.0024	0.0025	1.2332	1.4245	1.2772	1.5112			1062577.0	1217311.0	categorical-20111-both_sexes-100	continuous-1110-both_sexes	0.1925	0.1495	0.0336	0.0204	-0.1672	1.5388e-05	0.0387	-4.3231
EUR	EUR	-0.0103	-0.0118	0.0061	0.0017	0.0326	0.0431	1.0534	1.0432	0.0093	0.0086	0.0024	0.0024	1.2332	1.3101	1.2772	1.3545			1062577.0	1217311.0	categorical-20111-both_sexes-100	continuous-1120-both_sexes	0.1925	0.1219	0.0336	0.0244	-0.2743	7.3717e-10	0.0445	-6.1579
EUR	EUR	0.0021	0.0127	0.0057	0.0012	0.0326	0.0133	1.0534	1.0078	0.0093	0.0067	0.0024	0.0015	1.2332	1.0926	1.2772	1.1015			1062577.0	1217311.0	categorical-20111-both_sexes-100	continuous-1140-both_sexes	0.1925	0.0771	0.0336	0.0661	0.1017	0.0848	0.059	1.7235
EUR	EUR	0.0094	0.0137	0.0067	0.0017	0.0326	0.0717	1.0534	1.0563	0.0093	0.0102	0.0024	0.0032	1.2332	1.5035	1.2772	1.6608			1062577.0	1217311.0	categorical-20111-both_sexes-100	continuous-1160-both_sexes	0.1925	0.0851	0.0336	0.0154	0.1937	7.391e-08	0.036	5.3814
EUR	EUR	0.0018	0.0108	0.0071	0.0018	0.0326	0.111	1.0534	1.1569	0.0093	0.0142	0.0024	0.0042	1.2332	1.7569	1.2772	2.0077			1062577.0	1217311.0	categorical-20111-both_sexes-100	continuous-1180-both_sexes	0.1925	0.1557	0.0336	0.0141	0.0291	0.3332	0.0301	0.9678
EUR	EUR	-0.0065	-0.0353	0.0054	0.0013	0.0326	0.049	1.0534	1.0462	0.0093	0.0102	0.0024	0.0025	1.2332	1.3789	1.2772	1.4599			1062577.0	1217311.0	categorical-20111-both_sexes-100	continuous-1220-both_sexes	0.1925	0.1004	0.0336	0.0223	-0.1626	3.221e-07	0.0318	-5.11
EUR	EUR	-0.0143	-0.0134	0.007	0.0016	0.0326	0.0567	1.0534	1.0382	0.0093	0.0109	0.0024	0.0026	1.2332	1.421	1.2772	1.5256			1062577.0	1217311.0	categorical-20111-both_sexes-100	continuous-1239-both_sexes	0.1925	0.0727	0.0336	0.0208	-0.3328	1.467e-19	0.0368	-9.0472
EUR	EUR	0.0088	0.0282	0.0064	0.0019	0.0326	0.0879	1.0534	1.1112	0.0093	0.0127	0.0024	0.0039	1.2332	1.607	1.2772	1.8088			1062577.0	1217311.0	categorical-20111-both_sexes-100	continuous-1249-both_sexes	0.1925	0.1375	0.0336	0.0158	0.1647	4.196e-06	0.0358	4.6014
EUR	EUR	-0.0065	-0.0173	0.0051	0.0011	0.0326	0.0107	1.0534	1.0155	0.0093	0.0072	0.0024	0.0015	1.2332	1.0926	1.2772	1.1006			1062577.0	1217311.0	categorical-20111-both_sexes-100	continuous-1259-both_sexes	0.1925	0.154	0.0336	0.0715	-0.3506	1.166e-08	0.0615	-5.7046
EUR	EUR	-0.0092	-0.0292	0.0054	0.0012	0.0326	0.0107	1.0534	1.0114	0.0093	0.0073	0.0024	0.0014	1.2332	1.0957	1.2772	1.0938			1062577.0	1217311.0	categorical-20111-both_sexes-100	continuous-1269-both_sexes	0.1925	0.122	0.0336	0.0774	-0.4935	1.111e-14	0.0639	-7.7259
EUR	EUR	-0.0072	-0.009	0.0063	0.0015	0.0326	0.0389	1.0534	1.0441	0.0093	0.0081	0.0024	0.0019	1.2332	1.3101	1.2772	1.3702			1062577.0	1217311.0	categorical-20111-both_sexes-100	continuous-1289-both_sexes	0.1925	0.1191	0.0336	0.022	-0.2014	1.7742e-06	0.0422	-4.7776
EUR	EUR	0.0019	0.0069	0.0056	0.0014	0.0326	0.0451	1.0534	1.0314	0.0093	0.0095	0.0024	0.0024	1.2332	1.3068	1.2772	1.3904			1062577.0	1217311.0	categorical-20111-both_sexes-100	continuous-1299-both_sexes	0.1925	0.0805	0.0336	0.0243	0.0485	0.1857	0.0367	1.3234
EUR	EUR	0.0023	0.0208	0.0068	0.0019	0.0326	0.0667	1.0534	1.032	0.0093	0.0128	0.0024	0.0034	1.2332	1.4602	1.2772	1.6147			1062577.0	1217311.0	categorical-20111-both_sexes-100	continuous-1329-both_sexes	0.1925	0.052	0.0336	0.0208	0.05	0.2193	0.0407	1.2283
EUR	EUR	-0.0022	-0.0012	0.0065	0.0015	0.0326	0.0282	1.0534	1.0216	0.0093	0.0088	0.0024	0.0018	1.2332	1.2234	1.2772	1.2654			1062577.0	1217311.0	categorical-20111-both_sexes-100	continuous-1339-both_sexes	0.1925	0.0816	0.0336	0.0333	-0.074	0.1347	0.0495	-1.4959
EUR	EUR	-0.0041	-0.024	0.007	0.0017	0.0326	0.0453	1.0534	1.0515	0.0093	0.0118	0.0024	0.0029	1.2332	1.365	1.2772	1.4514			1062577.0	1217311.0	categorical-20111-both_sexes-100	continuous-1349-both_sexes	0.1925	0.1141	0.0336	0.0261	-0.1059	0.0196	0.0454	-2.3334
EUR	EUR	-0.04	-0.1277	0.0075	0.0019	0.0326	0.0659	1.0534	1.0502	0.0093	0.0105	0.0024	0.0024	1.2332	1.5035	1.2772	1.6102			1062577.0	1217311.0	categorical-20111-both_sexes-100	continuous-135-both_sexes	0.1925	0.0822	0.0336	0.0173	-0.8632	1.2437e-185	0.0297	-29.0573
EUR	EUR	-0.015	-0.026	0.0065	0.0015	0.0326	0.0397	1.0534	1.0661	0.0093	0.0091	0.0024	0.002	1.2332	1.3512	1.2772	1.4063			1062577.0	1217311.0	categorical-20111-both_sexes-100	continuous-136-both_sexes	0.1925	0.1626	0.0336	0.0225	-0.4174	1.1346e-28	0.0376	-11.109
EUR	EUR	-0.0376	-0.1404	0.0079	0.0019	0.0326	0.0677	1.0534	1.0573	0.0093	0.01	0.0024	0.0025	1.2332	1.5071	1.2772	1.6352			1062577.0	1217311.0	categorical-20111-both_sexes-100	continuous-137-both_sexes	0.1925	0.0902	0.0336	0.0158	-0.8012	1.923e-170	0.0288	-27.8292
EUR	EUR	0.0189	0.046	0.0069	0.0018	0.0326	0.0627	1.0534	1.0841	0.0093	0.0122	0.0024	0.0031	1.2332	1.4998	1.2772	1.621			1062577.0	1217311.0	categorical-20111-both_sexes-100	continuous-1408-both_sexes	0.1925	0.1354	0.0336	0.0197	0.4185	7.11e-34	0.0345	12.1324
EUR	EUR	0.0008	-0.0121	0.0057	0.0013	0.0326	0.0506	1.0534	1.0416	0.0093	0.0099	0.0024	0.0025	1.2332	1.3894	1.2772	1.4646			1062577.0	1217311.0	categorical-20111-both_sexes-100	continuous-1438-both_sexes-irnt	0.1925	0.0896	0.0336	0.0214	0.0191	0.5585	0.0327	0.585
EUR	EUR	0.0092	0.0221	0.0059	0.0016	0.0326	0.061	1.0534	1.0489	0.0093	0.0116	0.0024	0.0027	1.2332	1.4316	1.2772	1.5393			1062577.0	1217311.0	categorical-20111-both_sexes-100	continuous-1458-both_sexes	0.1925	0.0907	0.0336	0.0214	0.2069	4.4659e-09	0.0353	5.8659
EUR	EUR	-0.0011	-0.0145	0.0069	0.0018	0.0326	0.0865	1.0534	1.0338	0.0093	0.0136	0.0024	0.0043	1.2332	1.5622	1.2772	1.7755			1062577.0	1217311.0	categorical-20111-both_sexes-100	continuous-1478-both_sexes	0.1925	0.0436	0.0336	0.0176	-0.0208	0.547	0.0345	-0.6022
EUR	EUR	-0.0046	-0.0195	0.0063	0.0016	0.0326	0.0564	1.0534	1.0612	0.0093	0.0115	0.0024	0.0034	1.2332	1.4175	1.2772	1.5364			1062577.0	1217311.0	categorical-20111-both_sexes-100	continuous-1488-both_sexes-irnt	0.1925	0.1142	0.0336	0.0214	-0.1072	0.0044	0.0376	-2.8492
EUR	EUR	0.0028	0.0211	0.0062	0.0015	0.0326	0.0495	1.0534	1.0409	0.0093	0.011	0.0024	0.0037	1.2332	1.3443	1.2772	1.4355			1062577.0	1217311.0	categorical-20111-both_sexes-100	continuous-1498-both_sexes	0.1925	0.0939	0.0336	0.0253	0.0708	0.0664	0.0386	1.836
EUR	EUR	-0.0087	0.0094	0.0057	0.0015	0.0326	0.0786	1.0534	1.0549	0.0093	0.0112	0.0024	0.0034	1.2332	1.5548	1.2772	1.7291			1062577.0	1217311.0	categorical-20111-both_sexes-100	continuous-1518-both_sexes	0.1925	0.0754	0.0336	0.0154	-0.1715	2.3484e-09	0.0287	-5.9717
EUR	EUR	-0.0029	0.0029	0.0059	0.0015	0.0326	0.0623	1.0534	1.0481	0.0093	0.01	0.0024	0.0031	1.2332	1.4423	1.2772	1.5326			1062577.0	1217311.0	categorical-20111-both_sexes-100	continuous-1528-both_sexes	0.1925	0.0902	0.0336	0.0188	-0.0651	0.0506	0.0333	-1.9553
EUR	EUR	-0.0139	-0.0292	0.0057	0.0014	0.0326	0.0434	1.0534	1.0302	0.0093	0.0091	0.0024	0.0022	1.2332	1.3306	1.2772	1.3954			1062577.0	1217311.0	categorical-20111-both_sexes-100	continuous-1548-both_sexes	0.1925	0.0764	0.0336	0.023	-0.3685	1.8341e-26	0.0346	-10.6453
EUR	EUR	-0.0166	-0.0705	0.0064	0.0017	0.0326	0.0779	1.0534	1.1443	0.0093	0.012	0.0024	0.0035	1.2332	1.6524	1.2772	1.8066			1062577.0	1217311.0	categorical-20111-both_sexes-100	continuous-1558-both_sexes	0.1925	0.1789	0.0336	0.0149	-0.3303	4.0377e-25	0.0319	-10.3534
EUR	EUR	0.0056	0.0331	0.0085	0.0025	0.0326	0.2359	1.0534	1.3996	0.0093	0.0413	0.0024	0.0121	1.2332	2.2071	1.2772	3.4138			1062577.0	1217311.0	categorical-20111-both_sexes-100	continuous-1697-both_sexes	0.1925	0.1655	0.0336	0.0171	0.0644	0.025	0.0287	2.2412
EUR	EUR	-0.0007	-0.0092	0.0075	0.0017	0.0326	0.1163	1.0533	1.2187	0.0092	0.0986	0.0023	0.0285	1.2332	1.5108	1.2773	2.28			1062577.0	1217311.0	categorical-20111-both_sexes-100	continuous-1717-both_sexes	0.1924	0.1709	0.0331	0.077	-0.0113	0.6884	0.0283	-0.4011
EUR	EUR	-0.0054	-0.0155	0.0065	0.0017	0.0326	0.0692	1.0534	1.0784	0.0093	0.0152	0.0024	0.0033	1.2332	1.4817	1.2772	1.6257			1062577.0	1217311.0	categorical-20111-both_sexes-100	continuous-1757-both_sexes	0.1925	0.1252	0.0336	0.0243	-0.1132	0.0013	0.0352	-3.217
EUR	EUR	0.0234	-0.0093	0.0055	0.0023	0.0326	0.0604	1.0534	1.0663	0.0093	0.009	0.0024	0.0044	1.2332	1.2531	1.2772	1.2671			1062577.0	1217311.0	categorical-20111-both_sexes-100	continuous-1845-both_sexes-irnt	0.1925	0.2483	0.0336	0.0338	0.5272	8.1784e-27	0.0492	10.7202
EUR	EUR	-0.0122	-0.0534	0.0057	0.0015	0.0326	0.0329	1.0534	1.0638	0.0093	0.008	0.0024	0.0018	1.2332	1.3068	1.2772	1.3417			1062577.0	1217311.0	categorical-20111-both_sexes-100	continuous-189-both_sexes-irnt	0.1925	0.1868	0.0336	0.0233	-0.3738	2.6197e-19	0.0416	-8.9836
EUR	EUR	-0.011	-0.0368	0.0059	0.0014	0.0326	0.0255	1.0534	1.0119	0.0093	0.0078	0.0024	0.0022	1.2332	1.1555	1.2772	1.1738			1062577.0	1217311.0	categorical-20111-both_sexes-100	continuous-20009-both_sexes-irnt	0.1925	0.0682	0.0336	0.0451	-0.3819	6.7798e-14	0.051	-7.4921
EUR	EUR																				0.0	categorical-20111-both_sexes-100	continuous-20015-both_sexes-irnt
EUR	EUR	0.0226	0.0351	0.006	0.0028	0.0326	0.2152	1.0534	1.1164	0.0093	0.012	0.0024	0.0099	1.2332	1.5696	1.2772	1.7183			1062577.0	1217311.0	categorical-20111-both_sexes-100	continuous-20016-both_sexes-irnt	0.1925	0.1621	0.0336	0.0167	0.2699	1.5452e-16	0.0327	8.253
EUR	EUR	-0.0017	-0.0108	0.0055	0.002	0.0326	0.0184	1.0534	1.0318	0.0093	0.0073	0.0024	0.0036	1.2332	1.0802	1.2772	1.0808			1062577.0	1217311.0	categorical-20111-both_sexes-100	continuous-20021-both_sexes-irnt	0.1925	0.393	0.0336	0.0903	-0.0701	0.392	0.0818	-0.856
EUR	EUR	-0.0022	-0.0163	0.0069	0.0017	0.0326	0.0771	1.0534	1.1053	0.0093	0.0112	0.0024	0.0029	1.2332	1.592	1.2772	1.7601			1062577.0	1217311.0	categorical-20111-both_sexes-100	continuous-20023-both_sexes-irnt	0.1925	0.1386	0.0336	0.0148	-0.0434	0.204	0.0341	-1.2703
EUR	EUR	-0.0091	-0.0665	0.0074	0.0023	0.0326	0.1044	1.0534	1.0954	0.0093	0.0154	0.0024	0.0056	1.2332	1.6183	1.2772	1.8508			1062577.0	1217311.0	categorical-20111-both_sexes-100	continuous-20127-both_sexes-irnt	0.1925	0.1121	0.0336	0.0181	-0.1555	0.0002	0.0422	-3.6841
EUR	EUR	0.0263	0.0365	0.0079	0.0038	0.0326	0.446	1.0534	1.1437	0.0093	0.0262	0.0024	0.0246	1.2332	1.7452	1.2772	2.4289			1062577.0	1217311.0	categorical-20111-both_sexes-100	continuous-20153-both_sexes-irnt	0.1925	0.1006	0.0336	0.0183	0.2185	1.4992e-12	0.0309	7.0746
EUR	EUR	-0.0126	-0.0335	0.0056	0.0022	0.0327	0.0543	1.0532	1.0076	0.0091	0.007	0.0023	0.0043	1.2332	1.1428	1.2775	1.1562			1062577.0	1217311.0	categorical-20111-both_sexes-100	continuous-20498-both_sexes	0.1918	0.0484	0.0328	0.0447	-0.2986	5.7686e-09	0.0513	-5.8233
EUR	EUR	-0.0115	-0.0458	0.0054	0.0015	0.0326	0.0438	1.0534	1.0248	0.0093	0.0092	0.0024	0.0025	1.2332	1.3238	1.2772	1.3847			1062577.0	1217311.0	categorical-20111-both_sexes-100	continuous-2050-both_sexes	0.1925	0.0646	0.0336	0.024	-0.304	1.0718e-14	0.0393	-7.7304
EUR	EUR	-0.0061	-0.0238	0.0054	0.0022	0.0326	0.0431	1.0534	1.0289	0.0093	0.0077	0.0024	0.0047	1.2332	1.1396	1.2772	1.1513			1062577.0	1217311.0	categorical-20111-both_sexes-100	continuous-20506-both_sexes	0.1925	0.1908	0.0336	0.0509	-0.1617	0.0069	0.0598	-2.7017
EUR	EUR	-0.0104	-0.0277	0.0057	0.0021	0.0326	0.0433	1.0534	1.0215	0.0093	0.0071	0.0024	0.0043	1.2332	1.1333	1.2772	1.1411			1062577.0	1217311.0	categorical-20111-both_sexes-100	continuous-20512-both_sexes	0.1925	0.1527	0.0336	0.0504	-0.2761	6.2184e-07	0.0554	-4.9843
EUR	EUR	-0.018	-0.0415	0.0063	0.0024	0.0326	0.0582	1.0534	1.03	0.0093	0.0078	0.0024	0.005	1.2332	1.1779	1.2772	1.1948			1062577.0	1217311.0	categorical-20111-both_sexes-100	continuous-20519-both_sexes	0.1925	0.1539	0.0336	0.0403	-0.412	1.563e-15	0.0517	-7.9719
EUR	EUR	-0.0113	-0.0476	0.0061	0.0016	0.0326	0.0438	1.0534	1.033	0.0093	0.0096	0.0024	0.0025	1.2332	1.3306	1.2772	1.3954			1062577.0	1217311.0	categorical-20111-both_sexes-100	continuous-2070-both_sexes	0.1925	0.0834	0.0336	0.0242	-0.3003	3.9626e-13	0.0414	-7.2568
EUR	EUR	-0.0487	-0.1047	0.0098	0.0029	0.0326	0.2391	1.0534	1.3	0.0093	0.0244	0.0024	0.0082	1.2332	2.5357	1.2772	3.3572			1062577.0	1217311.0	categorical-20111-both_sexes-100	continuous-21001-both_sexes-irnt	0.1925	0.1272	0.0336	0.0103	-0.5516	1.1996e-87	0.0278	-19.8457
EUR	EUR	-0.0363	-0.069	0.0092	0.0028	0.0326	0.266	1.0534	1.3674	0.0093	0.03	0.0024	0.0095	1.2332	2.6503	1.2772	3.6128			1062577.0	1217311.0	categorical-20111-both_sexes-100	continuous-21002-both_sexes-irnt	0.1925	0.1406	0.0336	0.0115	-0.3899	1.1493e-41	0.0288	-13.5227
EUR	EUR	0.0289	0.0593	0.0072	0.0023	0.0326	0.1474	1.0534	1.1911	0.0093	0.0167	0.0024	0.0056	1.2332	1.9548	1.2772	2.3258			1062577.0	1217311.0	categorical-20111-both_sexes-100	continuous-2139-both_sexes-irnt	0.1925	0.1441	0.0336	0.0126	0.4166	1.3342e-44	0.0297	14.0111
EUR	EUR	-0.0404	-0.1228	0.0075	0.0021	0.0326	0.1005	1.0534	1.0799	0.0093	0.0117	0.0024	0.0033	1.2332	1.7374	1.2772	1.9338			1062577.0	1217311.0	categorical-20111-both_sexes-100	continuous-2178-both_sexes	0.1925	0.0855	0.0336	0.0125	-0.7054	1.105e-130	0.029	-24.3235
EUR	EUR	-4.5346e-05	0.0046	0.0065	0.0018	0.0326	0.0689	1.0534	1.081	0.0093	0.0119	0.0024	0.0035	1.2332	1.4387	1.2772	1.5882			1062577.0	1217311.0	categorical-20111-both_sexes-100	continuous-2217-both_sexes-irnt	0.1925	0.1376	0.0336	0.0203	-0.001	0.9803	0.0388	-0.0246
EUR	EUR	-0.0121	-0.018	0.0066	0.0016	0.0326	0.0752	1.0534	1.0636	0.0093	0.0105	0.0024	0.003	1.2332	1.5808	1.2772	1.697			1062577.0	1217311.0	categorical-20111-both_sexes-100	continuous-2237-both_sexes	0.1925	0.0913	0.0336	0.015	-0.2444	6.905e-15	0.0314	-7.7862
EUR	EUR	0.0004	-0.0033	0.0062	0.0016	0.0326	0.0601	1.0534	1.0463	0.0093	0.016	0.0024	0.0055	1.2332	1.4175	1.2772	1.562			1062577.0	1217311.0	categorical-20111-both_sexes-100	continuous-2267-both_sexes	0.1925	0.0824	0.0336	0.0285	0.0082	0.8164	0.0354	0.2321
EUR	EUR	-0.007	-0.014	0.0061	0.0014	0.0326	0.0223	1.0534	1.0177	0.0093	0.0086	0.0024	0.0018	1.2332	1.1811	1.2772	1.1995			1062577.0	1217311.0	categorical-20111-both_sexes-100	continuous-2277-both_sexes	0.1925	0.0889	0.0336	0.043	-0.26	1.6589e-07	0.0497	-5.234
EUR	EUR	-0.0127	-0.0314	0.0056	0.0013	0.0326	0.0328	1.0534	1.0241	0.0093	0.0087	0.0024	0.0018	1.2332	1.2697	1.2772	1.3012			1062577.0	1217311.0	categorical-20111-both_sexes-100	continuous-2296-both_sexes	0.1925	0.08	0.0336	0.029	-0.3896	1.5502e-26	0.0365	-10.6609
EUR	EUR	-0.0358	-0.0684	0.0091	0.0028	0.0326	0.2623	1.0534	1.3402	0.0093	0.0292	0.0024	0.0093	1.2332	2.5831	1.2772	3.5238			1062577.0	1217311.0	categorical-20111-both_sexes-100	continuous-23098-both_sexes-irnt	0.1925	0.1348	0.0336	0.0116	-0.3869	1.0337e-40	0.029	-13.3601
EUR	EUR	-0.0459	-0.0951	0.0087	0.0026	0.0326	0.2343	1.0534	1.1556	0.0093	0.0223	0.0024	0.0071	1.2332	2.4421	1.2772	3.1063			1062577.0	1217311.0	categorical-20111-both_sexes-100	continuous-23099-both_sexes-irnt	0.1925	0.0739	0.0336	0.0106	-0.5253	2.2604e-90	0.0261	-20.1586
EUR	EUR	-0.0432	-0.088	0.0092	0.0027	0.0326	0.2422	1.0534	1.3525	0.0093	0.0248	0.0024	0.008	1.2332	2.5736	1.2772	3.3612			1062577.0	1217311.0	categorical-20111-both_sexes-100	continuous-23100-both_sexes-irnt	0.1925	0.1493	0.0336	0.0105	-0.486	1.3364e-69	0.0276	-17.6346
EUR	EUR	-0.0193	-0.0209	0.0093	0.003	0.0326	0.3042	1.0534	1.4914	0.0093	0.045	0.0024	0.013	1.2332	2.7379	1.2772	4.0632			1062577.0	1217311.0	categorical-20111-both_sexes-100	continuous-23101-both_sexes-irnt	0.1925	0.1604	0.0336	0.0147	-0.1942	1.4624e-10	0.0303	-6.4092
EUR	EUR	-0.0194	-0.0218	0.0092	0.003	0.0326	0.2998	1.0534	1.4693	0.0093	0.0442	0.0024	0.0128	1.2332	2.6988	1.2772	4.0042			1062577.0	1217311.0	categorical-20111-both_sexes-100	continuous-23102-both_sexes-irnt	0.1925	0.1562	0.0336	0.0147	-0.1958	1.1417e-10	0.0304	-6.4469
EUR	EUR	-0.0489	-0.1054	0.0098	0.0029	0.0326	0.2438	1.0534	1.3189	0.0093	0.0246	0.0024	0.0083	1.2332	2.5546	1.2772	3.3898			1062577.0	1217311.0	categorical-20111-both_sexes-100	continuous-23104-both_sexes-irnt	0.1925	0.1334	0.0336	0.0103	-0.5488	1.0501e-86	0.0278	-19.7364
EUR	EUR	-0.0245	-0.0353	0.0092	0.0029	0.0326	0.2959	1.0534	1.4448	0.0093	0.0409	0.0024	0.012	1.2332	2.7085	1.2772	3.936			1062577.0	1217311.0	categorical-20111-both_sexes-100	continuous-23105-both_sexes-irnt	0.1925	0.1515	0.0336	0.0139	-0.249	1.579e-16	0.0302	-8.2504
EUR	EUR	0.0276	0.0501	0.0098	0.0029	0.0326	0.2555	1.0535	1.362	0.0091	0.0311	0.0024	0.0091	1.2332	2.5593	1.2774	3.5835			1062577.0	1217311.0	categorical-20111-both_sexes-100	continuous-23106-both_sexes-irnt	0.1927	0.1401	0.033	0.012	0.302	1.0923e-22	0.0308	9.8031
EUR	EUR	0.021	0.0305	0.0094	0.0028	0.0326	0.2356	1.0534	1.3279	0.0093	0.0307	0.0024	0.0088	1.2332	2.4329	1.2772	3.3729			1062577.0	1217311.0	categorical-20111-both_sexes-100	continuous-23107-both_sexes-irnt	0.1925	0.1382	0.0336	0.0129	0.2397	4.852e-14	0.0318	7.5358
EUR	EUR	0.0209	0.0321	0.0096	0.0029	0.0326	0.2417	1.0534	1.3467	0.0093	0.0308	0.0024	0.009	1.2332	2.498	1.2772	3.4432			1062577.0	1217311.0	categorical-20111-both_sexes-100	continuous-23108-both_sexes-irnt	0.1925	0.1419	0.0336	0.0126	0.2359	1.4077e-13	0.0319	7.3956
EUR	EUR	0.0277	0.0574	0.0096	0.0028	0.0326	0.2385	1.0534	1.394	0.0093	0.0307	0.0024	0.0085	1.2332	2.5309	1.2772	3.4549			1062577.0	1217311.0	categorical-20111-both_sexes-100	continuous-23109-both_sexes-irnt	0.1925	0.1605	0.0336	0.0125	0.3141	1.1015e-25	0.03	10.477
EUR	EUR	0.0277	0.06	0.0095	0.0026	0.0326	0.2262	1.0534	1.3449	0.0093	0.0288	0.0024	0.0081	1.2332	2.4236	1.2772	3.288			1062577.0	1217311.0	categorical-20111-both_sexes-100	continuous-23110-both_sexes-irnt	0.1925	0.1508	0.0336	0.0126	0.323	4.0606e-28	0.0294	10.9945
EUR	EUR	-0.0479	-0.1118	0.0085	0.0025	0.0326	0.2257	1.0534	1.1567	0.0093	0.0205	0.0024	0.0065	1.2332	2.4098	1.2772	3.0432			1062577.0	1217311.0	categorical-20111-both_sexes-100	continuous-23111-both_sexes-irnt	0.1925	0.0767	0.0336	0.01	-0.5583	1.8591e-107	0.0254	-22.0198
EUR	EUR	-0.0468	-0.0968	0.0089	0.0027	0.0326	0.2403	1.0534	1.1445	0.0093	0.0213	0.0024	0.0073	1.2332	2.4282	1.2772	3.1358			1062577.0	1217311.0	categorical-20111-both_sexes-100	continuous-23112-both_sexes-irnt	0.1925	0.0676	0.0336	0.01	-0.5287	4.5138e-89	0.0264	-20.0099
EUR	EUR	-0.0218	-0.025	0.0091	0.0029	0.0326	0.2811	1.0534	1.4298	0.0093	0.0396	0.0024	0.0114	1.2332	2.6648	1.2772	3.8026			1062577.0	1217311.0	categorical-20111-both_sexes-100	continuous-23113-both_sexes-irnt	0.1925	0.1534	0.0336	0.0141	-0.2272	1.6517e-13	0.0308	-7.3743
EUR	EUR	-0.0217	-0.0256	0.0092	0.0029	0.0326	0.2835	1.0534	1.4448	0.0093	0.04	0.0024	0.0115	1.2332	2.689	1.2772	3.8373			1062577.0	1217311.0	categorical-20111-both_sexes-100	continuous-23114-both_sexes-irnt	0.1925	0.1568	0.0336	0.0141	-0.2253	2.97e-13	0.0309	-7.2958
EUR	EUR	-0.0485	-0.1108	0.0085	0.0025	0.0326	0.226	1.0534	1.1568	0.0093	0.0209	0.0024	0.0065	1.2332	2.419	1.2772	3.0441			1062577.0	1217311.0	categorical-20111-both_sexes-100	continuous-23115-both_sexes-irnt	0.1925	0.0767	0.0336	0.0102	-0.5649	6.9442e-108	0.0256	-22.0644
EUR	EUR	-0.047	-0.0957	0.009	0.0027	0.0326	0.2419	1.0534	1.1437	0.0093	0.0217	0.0024	0.0074	1.2332	2.4421	1.2772	3.1491			1062577.0	1217311.0	categorical-20111-both_sexes-100	continuous-23116-both_sexes-irnt	0.1925	0.0669	0.0336	0.0101	-0.5292	8.026e-88	0.0266	-19.8659
EUR	EUR	-0.024	-0.0327	0.0091	0.0029	0.0326	0.2868	1.0534	1.4535	0.0093	0.0388	0.0024	0.0113	1.2332	2.7379	1.2772	3.8675			1062577.0	1217311.0	categorical-20111-both_sexes-100	continuous-23117-both_sexes-irnt	0.1925	0.1581	0.0336	0.0135	-0.2482	4.1968e-16	0.0305	-8.1327
EUR	EUR	-0.0236	-0.0323	0.009	0.0029	0.0326	0.2792	1.0534	1.4136	0.0093	0.0378	0.0024	0.011	1.2332	2.6599	1.2772	3.7626			1062577.0	1217311.0	categorical-20111-both_sexes-100	continuous-23118-both_sexes-irnt	0.1925	0.1497	0.0336	0.0137	-0.2473	5.8543e-16	0.0306	-8.0923
EUR	EUR	-0.0462	-0.0951	0.0089	0.0026	0.0326	0.2285	1.0534	1.1439	0.0093	0.0227	0.0024	0.0071	1.2332	2.3868	1.2772	3.052			1062577.0	1217311.0	categorical-20111-both_sexes-100	continuous-23119-both_sexes-irnt	0.1925	0.0701	0.0336	0.0111	-0.5355	3.7495e-91	0.0264	-20.2473
EUR	EUR	-0.0429	-0.0879	0.009	0.0027	0.0326	0.2229	1.0534	1.2669	0.0093	0.0231	0.0024	0.0076	1.2332	2.3914	1.2772	3.1297			1062577.0	1217311.0	categorical-20111-both_sexes-100	continuous-23120-both_sexes-irnt	0.1925	0.1253	0.0336	0.0109	-0.5032	6.5055e-72	0.0281	-17.9331
EUR	EUR	-0.0217	-0.0312	0.0091	0.0028	0.0326	0.2687	1.0534	1.4095	0.0093	0.0386	0.0024	0.0111	1.2332	2.5736	1.2772	3.6754			1062577.0	1217311.0	categorical-20111-both_sexes-100	continuous-23121-both_sexes-irnt	0.1925	0.1531	0.0336	0.0144	-0.2321	2.2818e-14	0.0304	-7.6337
EUR	EUR	-0.0221	-0.0308	0.009	0.0028	0.0326	0.2709	1.0534	1.426	0.0093	0.0393	0.0024	0.0113	1.2332	2.5926	1.2772	3.7136			1062577.0	1217311.0	categorical-20111-both_sexes-100	continuous-23122-both_sexes-irnt	0.1925	0.157	0.0336	0.0145	-0.2348	1.4202e-14	0.0305	-7.6945
EUR	EUR	-0.0462	-0.0919	0.0089	0.0027	0.0326	0.2305	1.0534	1.1413	0.0093	0.0226	0.0024	0.0071	1.2332	2.3868	1.2772	3.0677			1062577.0	1217311.0	categorical-20111-both_sexes-100	continuous-23123-both_sexes-irnt	0.1925	0.0683	0.0336	0.0109	-0.533	5.4317e-88	0.0268	-19.8855
EUR	EUR	-0.0434	-0.0868	0.0091	0.0028	0.0326	0.228	1.0534	1.2958	0.0093	0.0235	0.0024	0.0078	1.2332	2.4421	1.2772	3.2015			1062577.0	1217311.0	categorical-20111-both_sexes-100	continuous-23124-both_sexes-irnt	0.1925	0.1344	0.0336	0.0107	-0.5031	2.9128e-71	0.0282	-17.8496
EUR	EUR	-0.0234	-0.0428	0.0091	0.0028	0.0326	0.2665	1.0534	1.4106	0.0093	0.037	0.0024	0.011	1.2332	2.5783	1.2772	3.6537			1062577.0	1217311.0	categorical-20111-both_sexes-100	continuous-23125-both_sexes-irnt	0.1925	0.1547	0.0336	0.0139	-0.2507	1.1296e-16	0.0302	-8.2903
EUR	EUR	-0.0237	-0.0405	0.0092	0.0028	0.0326	0.2673	1.0534	1.4147	0.0093	0.0374	0.0024	0.011	1.2332	2.5783	1.2772	3.6686			1062577.0	1217311.0	categorical-20111-both_sexes-100	continuous-23126-both_sexes-irnt	0.1925	0.1554	0.0336	0.014	-0.2541	8.0128e-17	0.0305	-8.3311
EUR	EUR	-0.0386	-0.0813	0.0087	0.0025	0.0326	0.2093	1.0534	1.2897	0.0093	0.0232	0.0024	0.0071	1.2332	2.3777	1.2772	3.0342			1062577.0	1217311.0	categorical-20111-both_sexes-100	continuous-23127-both_sexes-irnt	0.1925	0.1424	0.0336	0.0114	-0.4673	7.5905e-65	0.0275	-17.0046
EUR	EUR	-0.014	-0.0105	0.0092	0.0029	0.0326	0.2938	1.0534	1.4944	0.0093	0.0469	0.0024	0.0135	1.2332	2.6551	1.2772	3.9846			1062577.0	1217311.0	categorical-20111-both_sexes-100	continuous-23129-both_sexes-irnt	0.1925	0.1656	0.0336	0.0157	-0.1431	1.9669e-06	0.0301	-4.7568
EUR	EUR	-0.014	-0.0105	0.0092	0.0029	0.0326	0.2933	1.0534	1.4949	0.0093	0.0468	0.0024	0.0135	1.2332	2.6599	1.2772	3.9802			1062577.0	1217311.0	categorical-20111-both_sexes-100	continuous-23130-both_sexes-irnt	0.1925	0.1661	0.0336	0.0157	-0.1429	2.0382e-06	0.0301	-4.7496
EUR	EUR	0.0298	-0.0032	0.0058	0.0027	0.0326	0.0855	1.0534	1.0637	0.0093	0.0075	0.0024	0.0068	1.2332	1.2201	1.2772	1.2261			1062577.0	1217311.0	categorical-20111-both_sexes-100	continuous-2946-both_sexes-irnt	0.1925	0.2817	0.0336	0.0334	0.5636	1.108e-27	0.0517	10.9036
EUR	EUR	-0.0242	-0.0657	0.0084	0.0026	0.0326	0.1765	1.0534	1.2152	0.0093	0.0344	0.0024	0.0101	1.2332	1.8972	1.2773	2.7292			1062577.0	1217311.0	categorical-20111-both_sexes-100	continuous-30000-both_sexes-irnt	0.1925	0.1244	0.0335	0.0199	-0.3194	2.2322e-24	0.0314	-10.1885
EUR	EUR	-0.0128	-0.0374	0.0094	0.0026	0.0326	0.1841	1.0534	1.5448	0.0093	0.0627	0.0024	0.0148	1.2332	1.9798	1.2772	3.1457			1062577.0	1217311.0	categorical-20111-both_sexes-100	continuous-30010-both_sexes-irnt	0.1924	0.2539	0.0336	0.0292	-0.1647	1.9258e-07	0.0316	-5.2064
EUR	EUR	-0.0091	-0.0231	0.0094	0.0026	0.0326	0.1266	1.0534	1.4251	0.0093	0.0574	0.0024	0.011	1.2332	1.7688	1.2773	2.5246			1062577.0	1217311.0	categorical-20111-both_sexes-100	continuous-30020-both_sexes-irnt	0.1925	0.2788	0.0336	0.0376	-0.1409	0.0003	0.0386	-3.6524
EUR	EUR	-0.008	-0.0231	0.0092	0.0025	0.0326	0.1221	1.0534	1.4219	0.0093	0.0582	0.0024	0.0113	1.2332	1.7609	1.2772	2.482			1062577.0	1217311.0	categorical-20111-both_sexes-100	continuous-30030-both_sexes-irnt	0.1925	0.2847	0.0336	0.0393	-0.1272	0.0009	0.0383	-3.3193
EUR	EUR	0.0093	0.0255	0.0094	0.0024	0.0326	0.2048	1.0534	1.5667	0.0093	0.0989	0.0024	0.021	1.2332	1.8606	1.2772	3.3776			1062577.0	1217311.0	categorical-20111-both_sexes-100	continuous-30040-both_sexes-irnt	0.1925	0.2383	0.0336	0.0416	0.1141	4.5005e-05	0.028	4.0802
EUR	EUR	0.0067	0.0244	0.0096	0.0024	0.0326	0.1983	1.0534	1.5222	0.0093	0.1015	0.0024	0.0215	1.2332	1.7885	1.2772	3.2673			1062577.0	1217311.0	categorical-20111-both_sexes-100	continuous-30050-both_sexes-irnt	0.1925	0.2303	0.0336	0.0448	0.0838	0.0043	0.0294	2.8517
EUR	EUR	-0.0022	0.001	0.0062	0.0015	0.0326	0.0462	1.0534	1.1117	0.0093	0.0231	0.0024	0.0059	1.2332	1.2631	1.2772	1.4947			1062577.0	1217311.0	categorical-20111-both_sexes-100	continuous-30060-both_sexes-irnt	0.1925	0.2258	0.0336	0.0467	-0.056	0.1474	0.0386	-1.4489
EUR	EUR	-0.0051	-0.0008	0.01	0.0029	0.0326	0.1778	1.0534	1.3377	0.0093	0.0629	0.0024	0.018	1.2332	1.6562	1.2772	2.9202			1062577.0	1217311.0	categorical-20111-both_sexes-100	continuous-30070-both_sexes-irnt	0.1926	0.1759	0.0336	0.0328	-0.067	0.0725	0.0373	-1.7961
EUR	EUR	-0.0055	-0.0267	0.0093	0.0027	0.0326	0.2433	1.0534	1.6186	0.0093	0.0554	0.0024	0.0184	1.2332	2.0598	1.2772	3.6872			1062577.0	1217311.0	categorical-20111-both_sexes-100	continuous-30080-both_sexes-irnt	0.1925	0.2302	0.0336	0.0206	-0.0614	0.0481	0.031	-1.9764
EUR	EUR	-0.0084	-0.0323	0.0085	0.0024	0.0326	0.1979	1.0534	1.5598	0.0093	0.0488	0.0024	0.0148	1.2332	1.9548	1.2772	3.1983			1062577.0	1217311.0	categorical-20111-both_sexes-100	continuous-30090-both_sexes-irnt	0.1926	0.2547	0.0336	0.0222	-0.1042	0.0007	0.0306	-3.4048
EUR	EUR	-0.0033	-0.0057	0.009	0.0027	0.0326	0.2846	1.0535	1.8927	0.0093	0.0919	0.0024	0.0303	1.2332	2.0471	1.2772	4.2794			1062577.0	1217311.0	categorical-20111-both_sexes-100	continuous-30100-both_sexes-irnt	0.1929	0.2722	0.0336	0.028	-0.034	0.2265	0.0281	-1.2094
EUR	EUR	-0.0073	0.0126	0.0103	0.0034	0.0326	0.195	1.0533	1.5229	0.0092	0.0764	0.0024	0.0238	1.2332	1.7491	1.2773	3.3367			1062577.0	1217311.0	categorical-20111-both_sexes-100	continuous-30110-both_sexes-irnt	0.1923	0.2238	0.0332	0.0327	-0.0916	0.0233	0.0404	-2.2689
EUR	EUR	-0.0174	-0.0341	0.0086	0.0027	0.0326	0.171	1.0534	1.3899	0.0093	0.0472	0.0024	0.0129	1.2332	1.8931	1.2772	2.8792			1062577.0	1217311.0	categorical-20111-both_sexes-100	continuous-30120-both_sexes-irnt	0.1925	0.2075	0.0336	0.0251	-0.2327	2.0014e-10	0.0366	-6.3612
EUR	EUR	-0.0163	-0.038	0.0084	0.0024	0.0326	0.1592	1.0534	1.5898	0.0093	0.0859	0.0024	0.0176	1.2332	1.7885	1.2773	2.922			1062577.0	1217311.0	categorical-20111-both_sexes-100	continuous-30130-both_sexes-irnt	0.1925	0.3068	0.0336	0.0447	-0.2258	4.4851e-12	0.0326	-6.921
EUR	EUR	-0.0196	-0.0611	0.0078	0.0022	0.0326	0.1504	1.0534	1.2025	0.0093	0.0324	0.0024	0.0093	1.2332	1.7688	1.2773	2.495			1062577.0	1217311.0	categorical-20111-both_sexes-100	continuous-30140-both_sexes-irnt	0.1925	0.1354	0.0335	0.0216	-0.2792	2.4149e-20	0.0302	-9.2422
EUR	EUR	-0.0094	-0.0305	0.01	0.0031	0.0325	0.1731	1.0536	1.3739	0.0093	0.0632	0.0024	0.0197	1.2332	1.7767	1.2769	2.9588			1062577.0	1217311.0	categorical-20111-both_sexes-100	continuous-30150-both_sexes-irnt	0.1935	0.1909	0.0337	0.0323	-0.1252	0.0015	0.0395	-3.1699
EUR	EUR	0.001	0.023	0.0074	0.0021	0.0326	0.1379	1.0534	1.3239	0.0093	0.0365	0.0024	0.0105	1.2332	1.7218	1.2772	2.5087			1062577.0	1217311.0	categorical-20111-both_sexes-100	continuous-30180-both_sexes-irnt	0.1925	0.2147	0.0336	0.0242	0.0145	0.6414	0.0311	0.4658
EUR	EUR	-0.0003	0.0154	0.0077	0.0019	0.0326	0.1385	1.0534	1.5487	0.0093	0.0908	0.0024	0.0168	1.2332	1.6601	1.2773	2.7132			1062577.0	1217311.0	categorical-20111-both_sexes-100	continuous-30190-both_sexes-irnt	0.1925	0.3203	0.0336	0.053	-0.0044	0.8804	0.0289	-0.1504
EUR	EUR	-0.0002	-0.0241	0.0079	0.0022	0.0326	0.1263	1.0534	1.3024	0.0093	0.0369	0.0024	0.0096	1.2332	1.6946	1.2772	2.4013			1062577.0	1217311.0	categorical-20111-both_sexes-100	continuous-30200-both_sexes-irnt	0.1925	0.2158	0.0336	0.0263	-0.0037	0.9146	0.0341	-0.1073
EUR	EUR	-0.0023	-0.0048	0.0099	0.003	0.0326	0.1769	1.0534	1.3932	0.0093	0.0674	0.0024	0.021	1.2332	1.7452	1.2773	3.0218			1062577.0	1217311.0	categorical-20111-both_sexes-100	continuous-30210-both_sexes-irnt	0.1925	0.1945	0.0336	0.0334	-0.03	0.4523	0.0399	-0.7515
EUR	EUR	-0.0279	-0.069	0.0094	0.0027	0.0326	0.1596	1.0534	1.4037	0.0093	0.0756	0.0024	0.0163	1.2332	1.8485	1.2773	2.8546			1062577.0	1217311.0	categorical-20111-both_sexes-100	continuous-30240-both_sexes-irnt	0.1925	0.2177	0.0336	0.0408	-0.3864	1.7754e-22	0.0396	-9.7539
EUR	EUR	-0.0295	-0.0747	0.0099	0.0028	0.0326	0.1629	1.0534	1.4147	0.0093	0.0735	0.0024	0.016	1.2332	1.9013	1.2773	2.8952			1062577.0	1217311.0	categorical-20111-both_sexes-100	continuous-30250-both_sexes-irnt	0.1925	0.2188	0.0336	0.0388	-0.4048	1.2346e-25	0.0387	-10.4662
EUR	EUR	0.0033	0.0197	0.008	0.0021	0.0326	0.1644	1.0534	1.403	0.0093	0.078	0.0024	0.017	1.2332	1.6259	1.2772	2.8376			1062577.0	1217311.0	categorical-20111-both_sexes-100	continuous-30260-both_sexes-irnt	0.1926	0.2193	0.0337	0.0425	0.045	0.117	0.0287	1.5674
EUR	EUR	0.0107	0.0321	0.0089	0.0023	0.0326	0.1657	1.0534	1.4617	0.0093	0.0746	0.0024	0.0158	1.2332	1.7648	1.2772	2.882			1062577.0	1217311.0	categorical-20111-both_sexes-100	continuous-30270-both_sexes-irnt	0.1925	0.2453	0.0337	0.0397	0.1456	8.8301e-07	0.0296	4.9161
EUR	EUR	-0.0221	-0.0512	0.0083	0.0022	0.0326	0.1125	1.0533	1.2937	0.0093	0.0542	0.0024	0.011	1.2332	1.6145	1.2772	2.2799			1062577.0	1217311.0	categorical-20111-both_sexes-100	continuous-30280-both_sexes-irnt	0.1924	0.2295	0.0336	0.0423	-0.3651	5.0461e-21	0.0388	-9.4082
EUR	EUR	-0.0305	-0.0731	0.0098	0.0028	0.0326	0.1716	1.0534	1.4404	0.0093	0.0837	0.0024	0.0165	1.2332	1.9218	1.2773	3.0039			1062577.0	1217311.0	categorical-20111-both_sexes-100	continuous-30290-both_sexes-irnt	0.1925	0.2198	0.0336	0.0417	-0.4076	5.3903e-25	0.0395	-10.3257
EUR	EUR	-0.0318	-0.0776	0.0103	0.0029	0.0326	0.1729	1.0533	1.4452	0.0092	0.0828	0.0024	0.0164	1.2332	1.9507	1.2772	3.0209			1062577.0	1217311.0	categorical-20111-both_sexes-100	continuous-30300-both_sexes-irnt	0.1924	0.2203	0.0332	0.041	-0.4237	4.0936e-27	0.0393	-10.7841
EUR	EUR	-0.0036	-0.0248	0.0062	0.0016	0.0326	0.0625	1.0534	1.069	0.0093	0.0106	0.0024	0.0029	1.2332	1.4709	1.2772	1.5845			1062577.0	1217311.0	categorical-20111-both_sexes-100	continuous-30510-both_sexes-irnt	0.1925	0.1181	0.0336	0.0181	-0.08	0.0242	0.0355	-2.2539
EUR	EUR	0.0037	0.0018	0.0061	0.0014	0.0326	0.0433	1.0534	1.023	0.0093	0.0102	0.0024	0.0023	1.2332	1.3238	1.2772	1.3848			1062577.0	1217311.0	categorical-20111-both_sexes-100	continuous-30520-both_sexes-irnt	0.1925	0.0598	0.0336	0.0266	0.0981	0.0097	0.0379	2.5861
EUR	EUR	-0.0086	-0.0309	0.006	0.0017	0.0326	0.07	1.0534	1.0601	0.0093	0.0106	0.0024	0.0031	1.2332	1.5071	1.2772	1.6433			1062577.0	1217311.0	categorical-20111-both_sexes-100	continuous-30530-both_sexes-irnt	0.1925	0.0934	0.0336	0.0164	-0.1801	3.3411e-07	0.0353	-5.1031
EUR	EUR	0.024	0.0699	0.008	0.0023	0.0326	0.2114	1.0534	1.1645	0.0093	0.0238	0.0024	0.0091	1.2332	2.1199	1.2772	2.8357			1062577.0	1217311.0	categorical-20111-both_sexes-100	continuous-3062-both_sexes-irnt	0.1925	0.0896	0.0336	0.0129	0.2891	1.3055e-26	0.0271	10.6769
EUR	EUR	0.0221	0.0618	0.0079	0.0023	0.0326	0.1917	1.0534	1.1329	0.0093	0.0196	0.0024	0.0076	1.2332	2.0344	1.2772	2.6456			1062577.0	1217311.0	categorical-20111-both_sexes-100	continuous-3063-both_sexes-irnt	0.1925	0.0808	0.0336	0.0119	0.2796	6.3672e-24	0.0277	10.0861
EUR	EUR	0.0072	0.0333	0.0072	0.002	0.0326	0.1023	1.0534	1.0876	0.0093	0.0145	0.0024	0.005	1.2332	1.6334	1.2772	1.9087			1062577.0	1217311.0	categorical-20111-both_sexes-100	continuous-3064-both_sexes-irnt	0.1925	0.0964	0.0336	0.0159	0.1252	0.0002	0.0334	3.7469
EUR	EUR	-0.023	-0.0224	0.008	0.003	0.0326	0.2909	1.0534	1.3257	0.0093	0.0278	0.0024	0.0169	1.2332	2.0344	1.2772	2.7326			1062577.0	1217311.0	categorical-20111-both_sexes-100	continuous-3143-both_sexes-irnt	0.1925	0.188	0.0336	0.0161	-0.2357	1.8613e-13	0.032	-7.3584
EUR	EUR	-0.0098	-0.0107	0.009	0.0036	0.0326	0.2631	1.0534	1.2548	0.0093	0.0458	0.0024	0.0274	1.2332	1.7024	1.2773	2.6373			1062577.0	1217311.0	categorical-20111-both_sexes-100	continuous-3144-both_sexes-irnt	0.1925	0.1556	0.0336	0.028	-0.1061	0.0044	0.0372	-2.8507
EUR	EUR	-0.0077	-0.0088	0.0089	0.0035	0.0326	0.2912	1.0534	1.3336	0.0093	0.0476	0.0024	0.0286	1.2332	1.7806	1.2773	2.8277			1062577.0	1217311.0	categorical-20111-both_sexes-100	continuous-3147-both_sexes-irnt	0.1925	0.1826	0.0336	0.026	-0.0786	0.0266	0.0355	-2.2169
EUR	EUR	-0.0078	-0.0081	0.0089	0.0035	0.0326	0.2873	1.0534	1.3066	0.0093	0.0467	0.0024	0.0282	1.2332	1.7491	1.2773	2.7783			1062577.0	1217311.0	categorical-20111-both_sexes-100	continuous-3148-both_sexes-irnt	0.1925	0.1724	0.0336	0.0263	-0.0802	0.0236	0.0354	-2.2634
EUR	EUR	-0.0006	-0.0094	0.0059	0.0013	0.0326	0.054	1.0534	1.0394	0.0093	0.0119	0.0024	0.0028	1.2332	1.4034	1.2772	1.4946			1062577.0	1217311.0	categorical-20111-both_sexes-100	continuous-399-both_sexes-irnt	0.1925	0.0797	0.0336	0.024	-0.0135	0.6657	0.0313	-0.4321
EUR	EUR	0.0011	0.0042	0.006	0.0014	0.0326	0.0805	1.0534	1.1051	0.0093	0.0124	0.0024	0.0034	1.2332	1.607	1.2772	1.7784			1062577.0	1217311.0	categorical-20111-both_sexes-100	continuous-400-both_sexes-irnt	0.1925	0.135	0.0336	0.016	0.0215	0.4179	0.0266	0.8101
EUR	EUR	-0.0032	-0.0167	0.0067	0.0017	0.0326	0.0802	1.0534	1.1064	0.0093	0.0123	0.0024	0.003	1.2332	1.6221	1.2772	1.7882			1062577.0	1217311.0	categorical-20111-both_sexes-100	continuous-404-both_sexes-irnt	0.1925	0.135	0.0336	0.0156	-0.0632	0.0528	0.0327	-1.9362
EUR	EUR	-0.0452	-0.0807	0.0091	0.0027	0.0326	0.1275	1.0534	1.2136	0.0093	0.0205	0.0024	0.0057	1.2332	1.8364	1.2772	2.2821			1062577.0	1217311.0	categorical-20111-both_sexes-100	continuous-4079-both_sexes-irnt	0.1925	0.1666	0.0336	0.016	-0.7007	1.9472e-135	0.0283	-24.7688
EUR	EUR	-0.0474	-0.0966	0.0091	0.0026	0.0326	0.1349	1.0534	1.2273	0.0093	0.0202	0.0024	0.0057	1.2332	1.8728	1.2772	2.3555			1062577.0	1217311.0	categorical-20111-both_sexes-100	continuous-4080-both_sexes-irnt	0.1925	0.1677	0.0336	0.0149	-0.715	1.0227e-160	0.0265	-27.0136
EUR	EUR	-0.0075	-0.0116	0.0085	0.0042	0.0326	0.2706	1.0534	1.1234	0.0093	0.0302	0.0024	0.0337	1.2332	1.4387	1.2772	1.8847			1062577.0	1217311.0	categorical-20111-both_sexes-100	continuous-4101-both_sexes-irnt	0.1925	0.1395	0.0336	0.0341	-0.0802	0.0656	0.0435	-1.8414
EUR	EUR	-0.0069	-0.008	0.0083	0.004	0.0326	0.2859	1.0534	1.1486	0.0093	0.0281	0.0024	0.03	1.2332	1.4709	1.2773	1.9457			1062577.0	1217311.0	categorical-20111-both_sexes-100	continuous-4104-both_sexes-irnt	0.1925	0.1571	0.0336	0.0297	-0.0718	0.0786	0.0408	-1.7589
EUR	EUR	-0.007	-0.0076	0.0083	0.004	0.0326	0.2881	1.0534	1.1477	0.0093	0.0283	0.0024	0.0302	1.2332	1.4709	1.2773	1.951			1062577.0	1217311.0	categorical-20111-both_sexes-100	continuous-4105-both_sexes-irnt	0.1925	0.1553	0.0336	0.0298	-0.0725	0.0735	0.0405	-1.7896
EUR	EUR	-0.0069	-0.008	0.0083	0.004	0.0326	0.2859	1.0534	1.1486	0.0093	0.0281	0.0024	0.03	1.2332	1.4709	1.2773	1.9457			1062577.0	1217311.0	categorical-20111-both_sexes-100	continuous-4106-both_sexes-irnt	0.1925	0.1571	0.0336	0.0297	-0.0718	0.0786	0.0408	-1.759
EUR	EUR	-0.0169	-0.0244	0.0071	0.0033	0.0326	0.2877	1.0534	1.1623	0.0093	0.0154	0.0024	0.0162	1.2332	1.6145	1.2772	1.9215			1062577.0	1217311.0	categorical-20111-both_sexes-100	continuous-4119-both_sexes-irnt	0.1925	0.1762	0.0336	0.0167	-0.1748	2.4242e-07	0.0339	-5.1635
EUR	EUR	-0.0073	-0.005	0.0086	0.0042	0.0326	0.2918	1.0534	1.1552	0.0093	0.0294	0.0024	0.0315	1.2332	1.4781	1.2773	1.9798			1062577.0	1217311.0	categorical-20111-both_sexes-100	continuous-4123-both_sexes-irnt	0.1925	0.1584	0.0336	0.03	-0.075	0.0746	0.0421	-1.7827
EUR	EUR	-0.0199	-0.0531	0.0052	0.0016	0.0326	0.0386	1.0534	1.0187	0.0093	0.0083	0.0024	0.0025	1.2332	1.207	1.2772	1.2332			1062577.0	1217311.0	categorical-20111-both_sexes-100	continuous-41235-both_sexes	0.1925	0.0801	0.0336	0.0358	-0.5607	1.1005e-41	0.0415	-13.5259
EUR	EUR	-0.0071	-0.0054	0.0085	0.0042	0.0326	0.2881	1.0534	1.1334	0.0093	0.0291	0.0024	0.0312	1.2332	1.453	1.2773	1.9484			1062577.0	1217311.0	categorical-20111-both_sexes-100	continuous-4124-both_sexes-irnt	0.1925	0.1407	0.0336	0.0306	-0.0734	0.0814	0.0421	-1.7428
EUR	EUR	-0.0073	-0.005	0.0086	0.0042	0.0326	0.2918	1.0534	1.1552	0.0093	0.0294	0.0024	0.0315	1.2332	1.4781	1.2773	1.9798			1062577.0	1217311.0	categorical-20111-both_sexes-100	continuous-4125-both_sexes-irnt	0.1925	0.1584	0.0336	0.03	-0.075	0.0746	0.0421	-1.7827
EUR	EUR	-0.0096	-0.0093	0.0055	0.0025	0.0326	0.1218	1.0534	1.0654	0.0093	0.0163	0.0024	0.013	1.2332	1.2664	1.2772	1.407			1062577.0	1217311.0	categorical-20111-both_sexes-100	continuous-4194-both_sexes-irnt	0.1925	0.1606	0.0336	0.0401	-0.1517	9.4756e-05	0.0389	-3.9036
EUR	EUR	-0.0009	-0.0026	0.006	0.0025	0.0326	0.0464	1.0534	1.0341	0.0093	0.0081	0.0024	0.005	1.2332	1.1459	1.2772	1.1652			1062577.0	1217311.0	categorical-20111-both_sexes-100	continuous-4195-both_sexes-irnt	0.1925	0.2067	0.0336	0.0491	-0.0236	0.7096	0.0633	-0.3724
EUR	EUR	-0.0027	-0.0086	0.005	0.0018	0.0326	0.0214	1.0534	1.037	0.0093	0.0073	0.0024	0.0036	1.2332	1.0926	1.2772	1.0955			1062577.0	1217311.0	categorical-20111-both_sexes-100	continuous-4241-both_sexes-irnt	0.1925	0.3874	0.0336	0.0767	-0.1003	0.1421	0.0683	-1.468
EUR	EUR	0.0115	0.0371	0.0074	0.0021	0.0326	0.1195	1.0534	1.1217	0.0093	0.0171	0.0024	0.0045	1.2332	1.8324	1.2772	2.1466			1062577.0	1217311.0	categorical-20111-both_sexes-100	continuous-46-both_sexes-irnt	0.1925	0.1061	0.0336	0.0149	0.1848	1.7632e-08	0.0328	5.6338
EUR	EUR	0.0118	0.0349	0.0072	0.002	0.0326	0.1188	1.0534	1.1293	0.0093	0.0166	0.0024	0.0046	1.2332	1.8284	1.2772	2.1441			1062577.0	1217311.0	categorical-20111-both_sexes-100	continuous-47-both_sexes-irnt	0.1925	0.113	0.0336	0.0145	0.1892	5.6765e-09	0.0325	5.826
EUR	EUR	-0.0451	-0.0948	0.0087	0.0025	0.0326	0.2087	1.0534	1.1149	0.0093	0.0206	0.0024	0.0066	1.2332	2.2737	1.2772	2.8545			1062577.0	1217311.0	categorical-20111-both_sexes-100	continuous-48-both_sexes-irnt	0.1925	0.0619	0.0336	0.0111	-0.5465	2.6874e-95	0.0264	-20.7122
EUR	EUR	-0.0053	-0.0131	0.0056	0.002	0.0326	0.0331	1.0534	1.0238	0.0093	0.0075	0.0024	0.0042	1.2332	1.1144	1.2772	1.1152			1062577.0	1217311.0	categorical-20111-both_sexes-100	continuous-4836-both_sexes	0.1925	0.2064	0.0336	0.0648	-0.1625	0.0066	0.0598	-2.7163
EUR	EUR	-0.0339	-0.0564	0.0089	0.0026	0.0326	0.2173	1.0534	1.3373	0.0093	0.0258	0.0024	0.0081	1.2332	2.4421	1.2772	3.1652			1062577.0	1217311.0	categorical-20111-both_sexes-100	continuous-49-both_sexes-irnt	0.1925	0.1558	0.0336	0.0119	-0.4022	9.4349e-43	0.0293	-13.7053
EUR	EUR	0.0234	0.0803	0.0117	0.0037	0.0326	0.5245	1.0534	1.9723	0.0093	0.0902	0.0024	0.0269	1.2332	3.315	1.2773	6.5727			1062577.0	1217311.0	categorical-20111-both_sexes-100	continuous-50-both_sexes-irnt	0.1925	0.1745	0.0335	0.0162	0.1792	3.802e-11	0.0271	6.6116
EUR	EUR	-0.0063	-0.0128	0.0076	0.0043	0.0326	0.314	1.0534	1.191	0.0093	0.0428	0.0024	0.0327	1.2332	1.4281	1.2772	1.7409			1062577.0	1217311.0	categorical-20111-both_sexes-100	continuous-5096-both_sexes-irnt	0.1925	0.2578	0.0336	0.0577	-0.0625	0.1383	0.0422	-1.4823
EUR	EUR	-0.0076	-0.0121	0.0074	0.0044	0.0326	0.3311	1.0534	1.1743	0.0093	0.0342	0.0024	0.0313	1.2332	1.4069	1.2772	1.6758			1062577.0	1217311.0	categorical-20111-both_sexes-100	continuous-5097-both_sexes-irnt	0.1925	0.2578	0.0336	0.0506	-0.0732	0.0857	0.0426	-1.7186
EUR	EUR	-0.007	-0.0124	0.0081	0.0044	0.0324	0.3198	1.0539	1.2031	0.0093	0.0438	0.0024	0.0328	1.2332	1.4494	1.2765	1.7632			1062577.0	1217311.0	categorical-20111-both_sexes-100	continuous-5099-both_sexes-irnt	0.1949	0.2661	0.0335	0.0574	-0.069	0.1115	0.0433	-1.5916
EUR	EUR	0.008	0.0351	0.0082	0.0025	0.0326	0.2492	1.0534	1.4724	0.0093	0.0485	0.0024	0.015	1.2332	2.3006	1.2772	3.6718			1062577.0	1217311.0	categorical-20111-both_sexes-100	continuous-51-both_sexes-irnt	0.1925	0.1768	0.0336	0.0181	0.0889	0.0012	0.0275	3.2322
EUR	EUR	-0.0077	-0.0091	0.0075	0.0041	0.0326	0.3007	1.0534	1.2083	0.0093	0.0432	0.0024	0.0314	1.2332	1.4281	1.2772	1.7291			1062577.0	1217311.0	categorical-20111-both_sexes-100	continuous-5132-both_sexes-irnt	0.1925	0.2856	0.0336	0.0592	-0.0783	0.0599	0.0416	-1.8812
EUR	EUR	-0.01	-0.0073	0.0075	0.0044	0.0326	0.3219	1.0534	1.18	0.0093	0.0341	0.0024	0.0305	1.2332	1.3894	1.2772	1.6656			1062577.0	1217311.0	categorical-20111-both_sexes-100	continuous-5134-both_sexes-irnt	0.1925	0.2705	0.0336	0.0513	-0.0975	0.0221	0.0426	-2.2884
EUR	EUR	-0.0087	-0.0075	0.0074	0.004	0.0326	0.293	1.0534	1.1941	0.0093	0.0416	0.0024	0.0305	1.2332	1.4034	1.2772	1.7007			1062577.0	1217311.0	categorical-20111-both_sexes-100	continuous-5135-both_sexes-irnt	0.1925	0.277	0.0336	0.0594	-0.089	0.0304	0.0411	-2.1651
EUR	EUR	-0.0014	-0.0072	0.0064	0.0015	0.0326	0.0282	1.0534	1.027	0.0093	0.0087	0.0024	0.002	1.2332	1.2201	1.2772	1.2619			1062577.0	1217311.0	categorical-20111-both_sexes-100	continuous-699-both_sexes-irnt	0.1925	0.1032	0.0336	0.0332	-0.0474	0.3424	0.0499	-0.9495
EUR	EUR	0.003	0.0236	0.0054	0.0011	0.0326	0.0116	1.0534	1.0371	0.0093	0.0071	0.0024	0.0015	1.2332	1.127	1.2772	1.135			1062577.0	1217311.0	categorical-20111-both_sexes-100	continuous-709-both_sexes	0.1925	0.275	0.0336	0.0523	0.1564	0.0081	0.0591	2.6478
EUR	EUR	0.0069	0.0456	0.0051	0.0013	0.0326	0.03	1.0534	1.0583	0.0093	0.008	0.0024	0.0018	1.2332	1.2697	1.2772	1.3061			1062577.0	1217311.0	categorical-20111-both_sexes-100	continuous-728-both_sexes	0.1925	0.1906	0.0336	0.026	0.2223	7.6296e-09	0.0385	5.7764
EUR	EUR	0.0243	0.0827	0.0065	0.0018	0.0326	0.0836	1.0534	1.1621	0.0093	0.0127	0.0024	0.004	1.2332	1.6259	1.2772	1.7792			1062577.0	1217311.0	categorical-20111-both_sexes-100	continuous-738-both_sexes	0.1925	0.208	0.0336	0.0163	0.4656	2.6835e-56	0.0295	15.8093
EUR	EUR	-0.0077	-0.0088	0.0089	0.0035	0.0326	0.2912	1.0534	1.3337	0.0093	0.0476	0.0024	0.0286	1.2332	1.7806	1.2773	2.8277			1062577.0	1217311.0	categorical-20111-both_sexes-100	continuous-78-both_sexes-irnt	0.1925	0.1826	0.0336	0.026	-0.0786	0.0267	0.0355	-2.2165
EUR	EUR	-0.0005	-0.0042	0.006	0.0015	0.0326	0.04	1.0534	1.0392	0.0093	0.0085	0.0024	0.0021	1.2332	1.3135	1.2772	1.3708			1062577.0	1217311.0	categorical-20111-both_sexes-100	continuous-864-both_sexes	0.1925	0.1057	0.0336	0.0229	-0.0144	0.7291	0.0415	-0.3463
EUR	EUR	0.0274	0.0785	0.007	0.0019	0.0326	0.0804	1.0534	1.0619	0.0093	0.0108	0.0024	0.003	1.2332	1.5771	1.2772	1.739			1062577.0	1217311.0	categorical-20111-both_sexes-100	continuous-924-both_sexes	0.1925	0.0837	0.0336	0.0146	0.5346	1.116e-65	0.0312	17.1166
EUR	EUR	0.0113	0.0352	0.0062	0.0015	0.0326	0.0338	1.0534	1.062	0.0093	0.0085	0.0024	0.0021	1.2332	1.2966	1.2772	1.3504			1062577.0	1217311.0	categorical-20111-both_sexes-100	continuous-943-both_sexes	0.1925	0.1768	0.0336	0.0243	0.3408	1.3769e-17	0.0399	8.5371
EUR	EUR	0.0128	0.0206	0.0086	0.0025	0.0326	0.1373	1.0534	1.443	0.0093	0.0565	0.0024	0.0112	1.2332	1.7413	1.2772	2.5138			1062577.0	1217311.0	categorical-20111-both_sexes-100	continuous-AG-both_sexes-irnt	0.1925	0.2927	0.0336	0.0373	0.1918	1.0083e-07	0.036	5.3252
EUR	EUR	-0.0596	-0.1391	0.0108	0.0032	0.0326	0.1786	1.0534	1.312	0.0093	0.0276	0.0024	0.0078	1.2332	2.1026	1.2772	2.8151			1062577.0	1217311.0	categorical-20111-both_sexes-100	continuous-DBP-both_sexes-auto_medadj_irnt	0.1925	0.1719	0.0336	0.0152	-0.7809	3.4976e-205	0.0255	-30.5657
EUR	EUR	-0.0592	-0.1404	0.0108	0.0031	0.0326	0.1764	1.0534	1.3091	0.0093	0.0275	0.0024	0.0077	1.2332	2.0855	1.2772	2.793			1062577.0	1217311.0	categorical-20111-both_sexes-100	continuous-DBP-both_sexes-auto_medadj_raw	0.1925	0.1724	0.0336	0.0153	-0.7811	5.6991e-205	0.0256	-30.5497
EUR	EUR	-0.0455	-0.0835	0.0094	0.0027	0.0326	0.1285	1.0534	1.2376	0.0093	0.0214	0.0024	0.0057	1.2332	1.9013	1.2772	2.3794			1062577.0	1217311.0	categorical-20111-both_sexes-100	continuous-DBP-both_sexes-combined_irnt	0.1925	0.1722	0.0336	0.0155	-0.7023	2.284e-135	0.0284	-24.7623
EUR	EUR	-0.0597	-0.1434	0.0111	0.0032	0.0326	0.179	1.0534	1.3297	0.0093	0.0288	0.0024	0.0077	1.2332	2.1633	1.2772	2.9252			1062577.0	1217311.0	categorical-20111-both_sexes-100	continuous-DBP-both_sexes-combined_medadj_irnt	0.1925	0.1712	0.0336	0.0149	-0.7812	7.5907e-208	0.0254	-30.7655
EUR	EUR	-0.0594	-0.1446	0.0111	0.0032	0.0326	0.1771	1.0534	1.3255	0.0093	0.0286	0.0024	0.0077	1.2332	2.1502	1.2772	2.9029			1062577.0	1217311.0	categorical-20111-both_sexes-100	continuous-DBP-both_sexes-combined_medadj_raw	0.1925	0.171	0.0336	0.015	-0.7811	1.3326e-207	0.0254	-30.7472
EUR	EUR	-0.0452	-0.0837	0.0094	0.0027	0.0326	0.127	1.0534	1.234	0.0093	0.0213	0.0024	0.0056	1.2332	1.8891	1.2772	2.361			1062577.0	1217311.0	categorical-20111-both_sexes-100	continuous-DBP-both_sexes-combined_raw	0.1925	0.1719	0.0336	0.0156	-0.7025	2.5787e-135	0.0284	-24.7574
EUR	EUR	-0.0097	-0.0321	0.0087	0.0026	0.0326	0.1424	1.0534	1.4106	0.0093	0.1012	0.0024	0.0199	1.2332	1.6601	1.2772	2.6361			1062577.0	1217311.0	categorical-20111-both_sexes-100	continuous-LDLC-both_sexes-medadj_irnt	0.1926	0.251	0.0336	0.0618	-0.1423	0.0005	0.0411	-3.4601
EUR	EUR	-0.0101	-0.0333	0.0086	0.0026	0.0326	0.1367	1.0534	1.4144	0.0093	0.1173	0.0024	0.0204	1.2332	1.6448	1.2772	2.5953			1062577.0	1217311.0	categorical-20111-both_sexes-100	continuous-LDLC-both_sexes-medadj_raw	0.1926	0.2598	0.0336	0.0735	-0.1507	0.0003	0.0418	-3.6037
EUR	EUR	-0.0496	-0.0947	0.0093	0.0027	0.0326	0.1255	1.0534	1.2134	0.0093	0.019	0.0024	0.0057	1.2332	1.8204	1.2772	2.2723			1062577.0	1217311.0	categorical-20111-both_sexes-100	continuous-MAP-both_sexes-auto_irnt	0.1925	0.1677	0.0336	0.0149	-0.7758	1.3909e-177	0.0273	-28.4132
EUR	EUR	-0.063	-0.1507	0.011	0.0032	0.0326	0.1804	1.0534	1.3156	0.0093	0.0271	0.0024	0.008	1.2332	2.1026	1.2772	2.8367			1062577.0	1217311.0	categorical-20111-both_sexes-100	continuous-MAP-both_sexes-auto_medadj_irnt	0.1925	0.1718	0.0336	0.0147	-0.8217	1.7017e-234	0.0251	-32.6974
EUR	EUR	-0.0624	-0.1514	0.011	0.0032	0.0326	0.177	1.0534	1.3114	0.0093	0.0269	0.0024	0.0079	1.2332	2.0769	1.2772	2.8034			1062577.0	1217311.0	categorical-20111-both_sexes-100	continuous-MAP-both_sexes-auto_medadj_raw	0.1925	0.1727	0.0336	0.0149	-0.8217	4.6181e-235	0.0251	-32.7372
EUR	EUR	-0.0489	-0.0938	0.0092	0.0027	0.0326	0.122	1.0534	1.207	0.0093	0.0186	0.0024	0.0056	1.2332	1.8005	1.2772	2.2354			1062577.0	1217311.0	categorical-20111-both_sexes-100	continuous-MAP-both_sexes-auto_raw	0.1925	0.1675	0.0336	0.0151	-0.7749	5.3053e-175	0.0275	-28.2034
EUR	EUR	-0.0496	-0.0976	0.0095	0.0027	0.0326	0.1255	1.0534	1.2216	0.0093	0.02	0.0024	0.0056	1.2332	1.8687	1.2772	2.3436			1062577.0	1217311.0	categorical-20111-both_sexes-100	continuous-MAP-both_sexes-combined_irnt	0.1925	0.1649	0.0336	0.0148	-0.7759	4.2335e-180	0.0271	-28.6161
EUR	EUR	-0.064	-0.1576	0.0114	0.0032	0.0326	0.1862	1.0534	1.3649	0.0093	0.0293	0.0024	0.0082	1.2332	2.2203	1.2772	3.0253			1062577.0	1217311.0	categorical-20111-both_sexes-100	continuous-MAP-both_sexes-combined_medadj_irnt	0.1925	0.1802	0.0336	0.0144	-0.8209	1.5109e-241	0.0247	-33.1898
EUR	EUR	-0.0634	-0.1581	0.0114	0.0032	0.0326	0.1827	1.0534	1.3592	0.0093	0.029	0.0024	0.0081	1.2332	2.1939	1.2772	2.9887			1062577.0	1217311.0	categorical-20111-both_sexes-100	continuous-MAP-both_sexes-combined_medadj_raw	0.1925	0.1806	0.0336	0.0146	-0.8209	3.6549e-242	0.0247	-33.2325
EUR	EUR	-0.0489	-0.0965	0.0094	0.0027	0.0326	0.1223	1.0534	1.2157	0.0093	0.0196	0.0024	0.0055	1.2332	1.8485	1.2772	2.3079			1062577.0	1217311.0	categorical-20111-both_sexes-100	continuous-MAP-both_sexes-combined_raw	0.1925	0.1649	0.0336	0.015	-0.7749	1.4033e-177	0.0273	-28.4128
EUR	EUR	-0.0642	-0.0436	0.0067	0.0052	0.0326	0.1822	1.0534	1.0169	0.0093	0.0065	0.0024	0.0164	1.2332	1.1364	1.2773	1.1503			1062577.0	1217311.0	categorical-20111-both_sexes-100	continuous-MAP-both_sexes-manual_medadj_raw	0.1925	0.1124	0.0336	0.043	-0.8324	2.1396e-42	0.061	-13.6458
EUR	EUR	-0.0508	-0.0274	0.0064	0.0047	0.0326	0.127	1.0534	1.0158	0.0093	0.0068	0.0024	0.0152	1.2332	1.0988	1.2773	1.1096			1062577.0	1217311.0	categorical-20111-both_sexes-100	continuous-MAP-both_sexes-manual_raw	0.1925	0.1444	0.0336	0.0621	-0.7895	1.3063e-24	0.0771	-10.2405
EUR	EUR	-0.0235	-0.0821	0.0066	0.0018	0.0326	0.0784	1.0534	1.0631	0.0093	0.0108	0.0024	0.0029	1.2332	1.5733	1.2772	1.7198			1062577.0	1217311.0	categorical-20111-both_sexes-100	continuous-MCP-both_sexes-irnt	0.1925	0.0877	0.0336	0.0151	-0.4646	1.3856e-53	0.0302	-15.4108
EUR	EUR	-0.0155	-0.0236	0.0087	0.0025	0.0326	0.1375	1.0534	1.466	0.0093	0.0636	0.0024	0.0112	1.2332	1.753	1.2772	2.5477			1062577.0	1217311.0	categorical-20111-both_sexes-100	continuous-NAP-both_sexes-irnt	0.1925	0.3011	0.0336	0.0411	-0.2317	2.2963e-11	0.0347	-6.6858
EUR	EUR	-0.0289	-0.0662	0.0082	0.0022	0.0326	0.1529	1.0534	1.2321	0.0093	0.0256	0.0024	0.0069	1.2332	1.8606	1.2772	2.474			1062577.0	1217311.0	categorical-20111-both_sexes-100	continuous-PP-both_sexes-auto_irnt	0.1925	0.1575	0.0336	0.0174	-0.4096	1.7122e-49	0.0277	-14.7895
EUR	EUR	-0.0363	-0.0945	0.0089	0.0024	0.0326	0.1683	1.0534	1.2565	0.0093	0.027	0.0024	0.0072	1.2332	1.9383	1.2772	2.6156			1062577.0	1217311.0	categorical-20111-both_sexes-100	continuous-PP-both_sexes-auto_medadj_irnt	0.1925	0.1587	0.0336	0.0167	-0.4906	4.8362e-75	0.0268	-18.3292
EUR	EUR	-0.0288	-0.0678	0.0082	0.0022	0.0326	0.1486	1.0534	1.2254	0.0093	0.0255	0.0024	0.0068	1.2332	1.8284	1.2772	2.4331			1062577.0	1217311.0	categorical-20111-both_sexes-100	continuous-PP-both_sexes-auto_raw	0.1925	0.1573	0.0336	0.0178	-0.4139	6.8317e-51	0.0276	-15.0048
EUR	EUR	-0.029	-0.0686	0.0083	0.0022	0.0326	0.1516	1.0531	1.2509	0.0092	0.0271	0.0023	0.0069	1.2332	1.8972	1.2772	2.5552			1062577.0	1217311.0	categorical-20111-both_sexes-100	continuous-PP-both_sexes-combined_irnt	0.1917	0.1613	0.0331	0.0174	-0.4123	1.9534e-51	0.0273	-15.0876
EUR	EUR	-0.0368	-0.0991	0.0092	0.0024	0.0326	0.1718	1.0534	1.3054	0.0093	0.0291	0.0024	0.0074	1.2332	2.0302	1.2772	2.773			1062577.0	1217311.0	categorical-20111-both_sexes-100	continuous-PP-both_sexes-combined_medadj_irnt	0.1925	0.1723	0.0336	0.0164	-0.4914	1.2515e-76	0.0265	-18.527
EUR	EUR	-0.0364	-0.0995	0.0091	0.0024	0.0326	0.1661	1.0534	1.2963	0.0093	0.0288	0.0024	0.0072	1.2332	1.984	1.2772	2.7182			1062577.0	1217311.0	categorical-20111-both_sexes-100	continuous-PP-both_sexes-combined_medadj_raw	0.1925	0.1724	0.0336	0.0168	-0.4942	6.4603e-78	0.0264	-18.6858
EUR	EUR	-0.0289	-0.0699	0.0083	0.0022	0.0326	0.148	1.0534	1.243	0.0093	0.0266	0.0024	0.0067	1.2332	1.8647	1.2772	2.5166			1062577.0	1217311.0	categorical-20111-both_sexes-100	continuous-PP-both_sexes-combined_raw	0.1925	0.1602	0.0336	0.0175	-0.4163	6.4463e-52	0.0275	-15.1606
EUR	EUR	-0.0309	-0.0174	0.0052	0.0042	0.0326	0.1341	1.0534	1.0304	0.0093	0.0076	0.0024	0.0168	1.2332	1.1207	1.2773	1.1284			1062577.0	1217311.0	categorical-20111-both_sexes-100	continuous-PP-both_sexes-manual_raw	0.1925	0.2368	0.0336	0.0592	-0.4674	2.9319e-15	0.0592	-7.8938
EUR	EUR	-0.0595	-0.1458	0.0106	0.003	0.0326	0.1809	1.0534	1.3123	0.0093	0.0269	0.0024	0.0076	1.2332	2.094	1.2772	2.8211			1062577.0	1217311.0	categorical-20111-both_sexes-100	continuous-SBP-both_sexes-auto_medadj_irnt	0.1925	0.1715	0.0336	0.0147	-0.775	4.7279e-216	0.0247	-31.373
EUR	EUR	-0.0583	-0.145	0.0106	0.003	0.0326	0.1744	1.0534	1.3042	0.0093	0.0264	0.0024	0.0074	1.2332	2.0556	1.2772	2.7591			1062577.0	1217311.0	categorical-20111-both_sexes-100	continuous-SBP-both_sexes-auto_medadj_raw	0.1925	0.1729	0.0336	0.015	-0.7731	9.4179e-215	0.0247	-31.2776
EUR	EUR	-0.0476	-0.0999	0.0094	0.0026	0.0326	0.1356	1.0534	1.2423	0.0093	0.0213	0.0024	0.0057	1.2332	1.93	1.2772	2.4429			1062577.0	1217311.0	categorical-20111-both_sexes-100	continuous-SBP-both_sexes-combined_irnt	0.1925	0.1679	0.0336	0.0148	-0.7156	2.4362e-163	0.0263	-27.236
EUR	EUR	-0.0604	-0.1527	0.0111	0.0031	0.0326	0.1867	1.0534	1.3621	0.0093	0.0291	0.0024	0.0078	1.2332	2.2159	1.2772	3.0088			1062577.0	1217311.0	categorical-20111-both_sexes-100	continuous-SBP-both_sexes-combined_medadj_irnt	0.1925	0.1803	0.0336	0.0145	-0.7742	4.3822e-223	0.0243	-31.8845
EUR	EUR	-0.0592	-0.1515	0.0109	0.003	0.0326	0.18	1.0534	1.352	0.0093	0.0285	0.0024	0.0076	1.2332	2.1764	1.2772	2.9397			1062577.0	1217311.0	categorical-20111-both_sexes-100	continuous-SBP-both_sexes-combined_medadj_raw	0.1925	0.1815	0.0336	0.0147	-0.7727	8.0294e-222	0.0243	-31.7932
EUR	EUR	-0.0462	-0.0973	0.0092	0.0026	0.0326	0.1298	1.0534	1.2321	0.0093	0.0206	0.0024	0.0055	1.2332	1.8891	1.2772	2.3798			1062577.0	1217311.0	categorical-20111-both_sexes-100	continuous-SBP-both_sexes-combined_raw	0.1925	0.1682	0.0336	0.0149	-0.7101	5.521e-158	0.0265	-26.78
EUR	EUR	-0.0605	-0.0411	0.0062	0.005	0.0326	0.1767	1.0534	1.0193	0.0093	0.0068	0.0024	0.0167	1.2332	1.1333	1.2773	1.1484			1062577.0	1217311.0	categorical-20111-both_sexes-100	continuous-SBP-both_sexes-manual_medadj_raw	0.1925	0.1303	0.0336	0.046	-0.7965	2.4179e-44	0.057	-13.9688
EUR	EUR	-0.0127	-0.0323	0.0062	0.0019	0.0326	0.1026	1.0534	1.0671	0.0093	0.0126	0.0024	0.0039	1.2332	1.6908	1.2772	1.9451			1062577.0	1217311.0	categorical-20111-both_sexes-100	continuous-Smoking-both_sexes-Ever_Never	0.1925	0.071	0.0336	0.0133	-0.2196	1.392e-11	0.0325	-6.7587
EUR	EUR	-0.0023	0.0162	0.01	0.0027	0.0326	0.1823	1.0534	1.3367	0.0093	0.0551	0.0024	0.0144	1.2332	1.9218	1.2772	2.9821			1062577.0	1217311.0	categorical-20111-both_sexes-100	continuous-eGFR-both_sexes-irnt	0.1925	0.1699	0.0336	0.0278	-0.0303	0.3918	0.0353	-0.8563
EUR	EUR	0.0088	0.0376	0.0104	0.0029	0.0326	0.2156	1.0534	1.4561	0.0093	0.0674	0.0024	0.0169	1.2332	2.1112	1.2773	3.3562			1062577.0	1217311.0	categorical-20111-both_sexes-100	continuous-eGFRcreacys-both_sexes-irnt	0.1925	0.1936	0.0334	0.0286	0.1049	0.0021	0.0341	3.0732
EUR	EUR	0.0218	0.0522	0.009	0.0027	0.0326	0.2155	1.0533	1.212	0.0092	0.044	0.0023	0.0215	1.2332	2.0812	1.2773	3.0164			1062577.0	1217311.0	categorical-20111-both_sexes-100	continuous-eGFRcys-both_sexes-irnt	0.1924	0.1051	0.033	0.0218	0.2602	1.318e-16	0.0315	8.2719
EUR	EUR	-0.0368	-0.0916	0.0081	0.0021	0.0326	0.1565	1.0534	1.1392	0.0093	0.0214	0.0024	0.0055	1.2332	2.0133	1.2772	2.4494			1062577.0	1217311.0	categorical-20111-both_sexes-100	continuous-whr-both_sexes-irnt	0.1925	0.096	0.0336	0.0148	-0.5155	1.5354e-80	0.0271	-19.0055
EUR	EUR	-0.0256	-0.0859	0.0063	0.0015	0.0326	0.0398	1.0534	1.0591	0.0093	0.0111	0.0024	0.0024	1.2332	1.2899	1.2772	1.3995			1062577.0	1217311.0	categorical-20111-both_sexes-100	icd10-E11-both_sexes	0.1925	0.148	0.0336	0.0278	-0.7118	1.311e-101	0.0333	-21.4009
EUR	EUR	-0.0194	-0.0381	0.0065	0.0015	0.0326	0.0289	1.0534	1.0126	0.0093	0.0084	0.0024	0.0018	1.2332	1.2267	1.2772	1.2648			1062577.0	1217311.0	categorical-20111-both_sexes-100	icd10-E66-both_sexes	0.1925	0.0474	0.0336	0.0316	-0.6308	7.874e-45	0.0449	-14.0484
EUR	EUR	-0.0253	-0.0938	0.0066	0.0016	0.0326	0.0329	1.0534	1.0273	0.0093	0.0125	0.0024	0.0025	1.2332	1.2398	1.2772	1.3082			1062577.0	1217311.0	categorical-20111-both_sexes-100	icd10-E78-both_sexes	0.1925	0.0887	0.0336	0.0405	-0.7733	1.4598e-84	0.0397	-19.4854
EUR	EUR	-0.012	-0.0305	0.0058	0.0012	0.0326	0.0189	1.0534	1.0086	0.0093	0.0072	0.0024	0.0015	1.2332	1.1491	1.2772	1.1729			1062577.0	1217311.0	categorical-20111-both_sexes-100	icd10-F17-both_sexes	0.1925	0.0497	0.0336	0.0417	-0.4847	1.799e-22	0.0497	-9.7525
EUR	EUR	-0.0114	-0.0289	0.0061	0.0012	0.0326	0.016	1.0534	0.9938	0.0093	0.0068	0.0024	0.0014	1.2332	1.1175	1.2772	1.1278		Ratio < 0, possibly indicating GC correction	1062577.0	1217311.0	categorical-20111-both_sexes-100	icd10-F32-both_sexes	0.1925		0.0336		-0.4992	1.0733e-20	0.0535	-9.3285
EUR	EUR	-0.0085	-0.0223	0.0055	0.0012	0.0326	0.0102	1.0534	1.0009	0.0093	0.0071	0.0024	0.0013	1.2332	1.0772	1.2772	1.0882			1062577.0	1217311.0	categorical-20111-both_sexes-100	icd10-G47-both_sexes	0.1925	0.0097	0.0336	0.0804	-0.4668	2.0947e-13	0.0636	-7.3426
EUR	EUR	-0.022	-0.0805	0.0059	0.0014	0.0326	0.0258	1.0534	1.0247	0.0093	0.008	0.0024	0.0019	1.2332	1.2038	1.2772	1.2418			1062577.0	1217311.0	categorical-20111-both_sexes-100	icd10-I20-both_sexes	0.1925	0.102	0.0336	0.033	-0.7575	3.8777e-83	0.0392	-19.3168
EUR	EUR	-0.0238	-0.0881	0.0066	0.0017	0.0327	0.0357	1.0532	1.0192	0.0092	0.0102	0.0024	0.0026	1.2332	1.2398	1.2774	1.3243			1062577.0	1217311.0	categorical-20111-both_sexes-100	icd10-I25-both_sexes	0.1919	0.0591	0.0333	0.0315	-0.6969	1.4426e-73	0.0384	-18.1436
EUR	EUR	-0.0048	0.013	0.0063	0.0014	0.0326	0.0219	1.0534	1.0334	0.0093	0.0146	0.0024	0.0022	1.2332	1.1651	1.2772	1.227			1062577.0	1217311.0	categorical-20111-both_sexes-100	icd10-I83-both_sexes	0.1925	0.147	0.0336	0.0644	-0.1784	0.0004	0.0507	-3.5162
EUR	EUR	-0.0026	0.0029	0.0054	0.0013	0.0326	0.0091	1.0534	1.0076	0.0093	0.0086	0.0024	0.0017	1.2332	1.0557	1.2772	1.0856			1062577.0	1217311.0	categorical-20111-both_sexes-100	icd10-J33-both_sexes	0.1925	0.0885	0.0336	0.101	-0.1538	0.0381	0.0742	-2.0735
EUR	EUR	-0.0147	-0.0354	0.0066	0.0015	0.0326	0.018	1.0534	1.0116	0.0093	0.009	0.0024	0.002	1.2332	1.1428	1.2772	1.1676			1062577.0	1217311.0	categorical-20111-both_sexes-100	icd10-J44-both_sexes	0.1925	0.0691	0.0336	0.0537	-0.6063	9.105e-31	0.0526	-11.532
EUR	EUR	-0.0152	-0.0302	0.0059	0.0013	0.0326	0.0333	1.0534	1.0265	0.0093	0.0119	0.0024	0.0029	1.2332	1.2168	1.2772	1.316			1062577.0	1217311.0	categorical-20111-both_sexes-100	icd10-J45-both_sexes	0.1925	0.0838	0.0336	0.0378	-0.4607	7.6379e-32	0.0392	-11.7434
EUR	EUR	-0.0118	-0.0382	0.0059	0.0013	0.0326	0.018	1.0534	1.0166	0.0093	0.0078	0.0024	0.0015	1.2332	1.1587	1.2772	1.1702			1062577.0	1217311.0	categorical-20111-both_sexes-100	icd10-K21-both_sexes	0.1925	0.0978	0.0336	0.046	-0.4873	2.4095e-21	0.0514	-9.4856
EUR	EUR	-0.0081	-0.0086	0.006	0.0012	0.0326	0.0099	1.0534	1.0175	0.0093	0.0079	0.0024	0.0013	1.2332	1.0895	1.2772	1.1033			1062577.0	1217311.0	categorical-20111-both_sexes-100	icd10-K22-both_sexes	0.1925	0.1697	0.0336	0.0764	-0.4525	3.8435e-11	0.0685	-6.61
EUR	EUR	-0.0138	-0.0349	0.0059	0.0012	0.0326	0.0161	1.0534	1.0127	0.0093	0.0072	0.0024	0.0015	1.2332	1.1396	1.2772	1.1514			1062577.0	1217311.0	categorical-20111-both_sexes-100	icd10-K29-both_sexes	0.1925	0.0837	0.0336	0.0478	-0.6012	2.5609e-30	0.0525	-11.4426
EUR	EUR	0.0003	-0.0017	0.0058	0.0013	0.0327	0.0222	1.0535	1.0081	0.0092	0.0086	0.0023	0.0025	1.2332	1.1396	1.2778	1.1959			1062577.0	1217311.0	categorical-20111-both_sexes-100	icd10-K40-both_sexes	0.1925	0.0412	0.0332	0.0438	0.0107	0.8291	0.0498	0.2159
EUR	EUR	-0.0127	-0.0286	0.0063	0.0014	0.0326	0.0255	1.0534	1.0258	0.0093	0.0083	0.0024	0.0016	1.2332	1.2103	1.2772	1.2424			1062577.0	1217311.0	categorical-20111-both_sexes-100	icd10-K44-both_sexes	0.1925	0.1063	0.0336	0.0341	-0.4385	1.292e-20	0.0471	-9.3089
EUR	EUR	-0.0078	-0.0222	0.0055	0.001	0.0326	0.0086	1.0534	1.0022	0.0093	0.0064	0.0024	0.0013	1.2332	1.0679	1.2772	1.0756			1062577.0	1217311.0	categorical-20111-both_sexes-100	icd10-K52-both_sexes	0.1925	0.0287	0.0336	0.0841	-0.4683	2.4269e-12	0.0668	-7.0075
EUR	EUR	-0.0097	-0.0283	0.0059	0.0013	0.0326	0.0372	1.0534	1.0163	0.0093	0.0116	0.0024	0.0023	1.2332	1.2464	1.2772	1.3374			1062577.0	1217311.0	categorical-20111-both_sexes-100	icd10-K57-both_sexes	0.1925	0.0482	0.0336	0.0345	-0.278	2.7818e-14	0.0365	-7.6081
EUR	EUR	-0.0094	-0.0224	0.0062	0.0015	0.0326	0.0172	1.0535	1.0211	0.0092	0.0097	0.0024	0.0019	1.2332	1.1333	1.2774	1.1691			1062577.0	1217311.0	categorical-20111-both_sexes-100	icd10-K80-both_sexes	0.1929	0.1248	0.0333	0.0572	-0.3954	1.4028e-09	0.0653	-6.0552
EUR	EUR	-0.0027	-0.0093	0.0064	0.0015	0.0326	0.0207	1.0534	1.0213	0.0093	0.0094	0.0024	0.002	1.2332	1.1587	1.2772	1.2025			1062577.0	1217311.0	categorical-20111-both_sexes-100	icd10-M16-both_sexes	0.1925	0.1051	0.0336	0.0462	-0.1032	0.0721	0.0574	-1.7984
EUR	EUR	-0.0106	-0.0259	0.0062	0.0014	0.0326	0.0285	1.0535	1.0249	0.0091	0.0085	0.0023	0.0019	1.2332	1.2234	1.2774	1.271			1062577.0	1217311.0	categorical-20111-both_sexes-100	icd10-M17-both_sexes	0.1928	0.0919	0.0329	0.0313	-0.3485	1.5145e-15	0.0437	-7.9758
EUR	EUR	-0.0086	-0.0145	0.0055	0.0012	0.0326	0.0087	1.0534	1.0119	0.0093	0.0068	0.0024	0.0012	1.2332	1.0802	1.2772	1.086			1062577.0	1217311.0	categorical-20111-both_sexes-100	icd10-M51-both_sexes	0.1925	0.1387	0.0336	0.0793	-0.5111	3.6171e-14	0.0675	-7.5741
EUR	EUR	-0.0067	-0.0087	0.0058	0.0013	0.0326	0.0132	1.0534	0.9981	0.0093	0.0078	0.0024	0.0014	1.2332	1.1082	1.2772	1.112		Ratio < 0, possibly indicating GC correction	1062577.0	1217311.0	categorical-20111-both_sexes-100	icd10-M75-both_sexes	0.1925		0.0336		-0.3244	3.6873e-07	0.0638	-5.0844
EUR	EUR	-0.0038	-0.0117	0.0056	0.0012	0.0326	0.0121	1.0534	1.0048	0.0093	0.0072	0.0024	0.0013	1.2332	1.0988	1.2772	1.1067			1062577.0	1217311.0	categorical-20111-both_sexes-100	icd10-N20-both_sexes	0.1925	0.0452	0.0336	0.0679	-0.1932	0.0018	0.0621	-3.1134
EUR	EUR	-0.0073	-0.0085	0.0056	0.0012	0.0326	0.0141	1.0534	1.018	0.0093	0.0077	0.0024	0.0014	1.2332	1.1113	1.2772	1.1388			1062577.0	1217311.0	categorical-20111-both_sexes-100	icd10-N81-both_sexes	0.1925	0.1297	0.0336	0.0558	-0.3411	2.8918e-09	0.0574	-5.9376
EUR	EUR	-0.0186	-0.0655	0.0057	0.0013	0.0326	0.022	1.0534	1.0141	0.0093	0.0071	0.0024	0.0015	1.2332	1.1843	1.2772	1.2029			1062577.0	1217311.0	categorical-20111-both_sexes-100	icd10-R07-both_sexes	0.1925	0.0695	0.0336	0.035	-0.6951	9.975e-58	0.0434	-16.0154
EUR	EUR	-0.0111	-0.0456	0.0055	0.0012	0.0326	0.0164	1.0534	1.0179	0.0091	0.0077	0.0023	0.0015	1.2332	1.1364	1.2768	1.1571			1062577.0	1217311.0	categorical-20111-both_sexes-100	icd10-R10-both_sexes	0.1928	0.1139	0.033	0.0493	-0.4788	7.9985e-22	0.0499	-9.5999
EUR	EUR	-0.0056	-0.0156	0.0052	0.0011	0.0326	0.0053	1.0534	1.0086	0.0093	0.0066	0.0024	0.0012	1.2332	1.0466	1.2772	1.0539			1062577.0	1217311.0	categorical-20111-both_sexes-100	icd10-R19-both_sexes	0.1925	0.1597	0.0336	0.1232	-0.4297	2.1804e-06	0.0907	-4.7359
EUR	EUR	-0.0099	-0.0329	0.0055	0.0012	0.0326	0.0132	1.0534	1.0239	0.0093	0.0067	0.0024	0.0014	1.2332	1.127	1.2772	1.1362			1062577.0	1217311.0	categorical-20111-both_sexes-100	icd10-Z72-both_sexes	0.1925	0.1752	0.0336	0.049	-0.4786	4.0637e-18	0.0552	-8.677
EUR	EUR	-0.0166	-0.0744	0.0053	0.0013	0.0326	0.0108	1.0534	1.0284	0.0093	0.0082	0.0024	0.0016	1.2332	1.0895	1.2772	1.1197			1062577.0	1217311.0	categorical-20111-both_sexes-100	icd10-Z82-both_sexes	0.1925	0.2375	0.0336	0.0682	-0.8857	8.7805e-35	0.072	-12.3025
EUR	EUR	-0.0182	-0.0573	0.005	0.0012	0.0326	0.0242	1.0534	1.0121	0.0093	0.0082	0.0024	0.0018	1.2332	1.194	1.2772	1.2204			1062577.0	1217311.0	categorical-20111-both_sexes-100	icd10-Z86-both_sexes	0.1925	0.0551	0.0336	0.0374	-0.6463	6.1272e-59	0.0399	-16.188
EUR	EUR	-0.0133	-0.024	0.0057	0.0013	0.0326	0.0154	1.0534	1.0184	0.0093	0.0082	0.0024	0.0015	1.2332	1.1364	1.2772	1.1518			1062577.0	1217311.0	categorical-20111-both_sexes-100	icd10-Z88-both_sexes	0.1925	0.121	0.0336	0.054	-0.5941	9.4473e-24	0.0591	-10.0472
EUR	EUR	-0.0169	-0.0569	0.006	0.0016	0.0326	0.0181	1.0534	1.0101	0.0093	0.0082	0.0024	0.0018	1.2332	1.1301	1.2772	1.1632			1062577.0	1217311.0	categorical-20111-both_sexes-100	icd10-Z95-both_sexes	0.1925	0.062	0.0336	0.0502	-0.6958	8.145e-38	0.0541	-12.8542
EUR	EUR	-0.0255	-0.0854	0.0063	0.0015	0.0326	0.0381	1.0534	1.0702	0.0093	0.0114	0.0024	0.0024	1.2332	1.2932	1.2772	1.3966			1062577.0	1217311.0	categorical-20111-both_sexes-100	phecode-250-both_sexes	0.1925	0.1771	0.0336	0.0288	-0.7227	2.6765e-97	0.0345	-20.9331
EUR	EUR	-0.0258	-0.0862	0.0066	0.0016	0.0326	0.0402	1.0535	1.0636	0.0093	0.0111	0.0024	0.0024	1.2332	1.2966	1.2774	1.4065			1062577.0	1217311.0	categorical-20111-both_sexes-100	phecode-250.2-both_sexes	0.193	0.1564	0.0335	0.0272	-0.7113	6.7984e-95	0.0344	-20.6675
EUR	EUR	-0.0254	-0.0935	0.0067	0.0016	0.0326	0.0328	1.0534	1.0285	0.0093	0.0125	0.0024	0.0025	1.2332	1.2398	1.2772	1.3087			1062577.0	1217311.0	categorical-20111-both_sexes-100	phecode-272-both_sexes	0.1925	0.0924	0.0336	0.0404	-0.7758	2.8274e-84	0.0399	-19.4516
EUR	EUR	-0.0254	-0.0939	0.0067	0.0016	0.0326	0.0333	1.0534	1.0361	0.0093	0.0126	0.0024	0.0026	1.2332	1.2498	1.2773	1.3202			1062577.0	1217311.0	categorical-20111-both_sexes-100	phecode-272.1-both_sexes	0.1925	0.1128	0.0336	0.0393	-0.7721	7.6253e-84	0.0398	-19.4006
EUR	EUR	-0.0244	-0.0932	0.0066	0.0016	0.0326	0.0311	1.0534	1.0273	0.0093	0.0128	0.0024	0.0025	1.2332	1.2267	1.2772	1.2919			1062577.0	1217311.0	categorical-20111-both_sexes-100	phecode-272.11-both_sexes	0.1925	0.0936	0.0336	0.0437	-0.7674	8.1813e-81	0.0403	-19.0385
EUR	EUR	-0.0193	-0.0385	0.0065	0.0015	0.0326	0.0294	1.0534	1.0112	0.0093	0.0084	0.0024	0.0019	1.2332	1.2299	1.2772	1.2673			1062577.0	1217311.0	categorical-20111-both_sexes-100	phecode-278-both_sexes	0.1925	0.042	0.0336	0.0313	-0.6247	1.4247e-43	0.0451	-13.8419
EUR	EUR	-0.0194	-0.0383	0.0065	0.0015	0.0326	0.0291	1.0534	1.017	0.0093	0.0084	0.0024	0.0019	1.2332	1.2332	1.2772	1.271			1062577.0	1217311.0	categorical-20111-both_sexes-100	phecode-278.1-both_sexes	0.1925	0.0627	0.0336	0.031	-0.6303	8.5013e-45	0.0449	-14.043
EUR	EUR	-0.0075	-0.0343	0.0053	0.0011	0.0326	0.0107	1.0534	1.0132	0.0093	0.0072	0.0024	0.0014	1.2332	1.1019	1.2772	1.0965			1062577.0	1217311.0	categorical-20111-both_sexes-100	phecode-300-both_sexes	0.1925	0.1368	0.0336	0.0751	-0.403	9.615e-10	0.0659	-6.1157
EUR	EUR	-0.0075	-0.034	0.0055	0.0012	0.0326	0.0099	1.0534	1.0102	0.0093	0.0072	0.0024	0.0014	1.2332	1.0926	1.2772	1.0876			1062577.0	1217311.0	categorical-20111-both_sexes-100	phecode-300.1-both_sexes	0.1925	0.1164	0.0336	0.0818	-0.4154	3.3954e-09	0.0703	-5.9112
EUR	EUR	-0.0152	-0.0513	0.0054	0.0013	0.0326	0.0232	1.0534	1.0131	0.0093	0.0077	0.0024	0.0017	1.2332	1.1811	1.2772	1.2085			1062577.0	1217311.0	categorical-20111-both_sexes-100	phecode-306-both_sexes	0.1925	0.0627	0.0336	0.0371	-0.5538	1.645e-33	0.0459	-12.0636
EUR	EUR	-0.0067	-0.0217	0.0055	0.0012	0.0326	0.0134	1.0534	0.9966	0.0093	0.007	0.0024	0.0013	1.2332	1.0926	1.2772	1.1069		Ratio < 0, possibly indicating GC correction	1062577.0	1217311.0	categorical-20111-both_sexes-100	phecode-317-both_sexes	0.1925		0.0336		-0.3197	3.1054e-09	0.0539	-5.9259
EUR	EUR	-0.0125	-0.0316	0.0058	0.0013	0.0326	0.0206	1.0534	1.0127	0.0093	0.0072	0.0024	0.0016	1.2332	1.1619	1.2772	1.1856			1062577.0	1217311.0	categorical-20111-both_sexes-100	phecode-318-both_sexes	0.1925	0.0684	0.0336	0.0389	-0.482	4.6204e-23	0.0487	-9.8896
EUR	EUR	-0.0087	-0.0216	0.0055	0.0012	0.0326	0.0103	1.0534	0.9999	0.0093	0.007	0.0024	0.0014	1.2332	1.0741	1.2772	1.088		Ratio < 0, possibly indicating GC correction	1062577.0	1217311.0	categorical-20111-both_sexes-100	phecode-327-both_sexes	0.1925		0.0336		-0.4728	1.6757e-13	0.0641	-7.3724
EUR	EUR	-0.0084	-0.0256	0.0056	0.0013	0.0326	0.0108	1.0534	0.9999	0.0093	0.0078	0.0024	0.0014	1.2332	1.0864	1.2772	1.0926		Ratio < 0, possibly indicating GC correction	1062577.0	1217311.0	categorical-20111-both_sexes-100	phecode-327.3-both_sexes	0.1925		0.0336		-0.4467	5.5022e-12	0.0648	-6.892
EUR	EUR	-0.0472	-0.1495	0.0089	0.0022	0.0326	0.0766	1.0534	1.0962	0.0093	0.0163	0.0024	0.0038	1.2332	1.5217	1.2772	1.7739			1062577.0	1217311.0	categorical-20111-both_sexes-100	phecode-401-both_sexes	0.1925	0.1243	0.0336	0.021	-0.9443	1.0872e-235	0.0288	-32.7813
EUR	EUR	-0.0472	-0.1492	0.0089	0.0022	0.0326	0.0765	1.0534	1.0938	0.0093	0.0162	0.0024	0.0038	1.2332	1.5181	1.2772	1.7708			1062577.0	1217311.0	categorical-20111-both_sexes-100	phecode-401.1-both_sexes	0.1925	0.1217	0.0336	0.0211	-0.9449	1.2152e-234	0.0289	-32.7077
EUR	EUR	-0.026	-0.094	0.0065	0.0017	0.0326	0.036	1.0534	1.03	0.0093	0.0099	0.0024	0.0024	1.2332	1.2464	1.2772	1.3343			1062577.0	1217311.0	categorical-20111-both_sexes-100	phecode-411-both_sexes	0.1925	0.0896	0.0336	0.0295	-0.7582	1.9314e-93	0.037	-20.5053
EUR	EUR	-0.0137	-0.0512	0.0055	0.0014	0.0326	0.0121	1.0533	1.0016	0.0091	0.0079	0.0023	0.0015	1.2332	1.0802	1.2773	1.0966			1062577.0	1217311.0	categorical-20111-both_sexes-100	phecode-411.1-both_sexes	0.1922	0.0167	0.033	0.0823	-0.6888	1.8956e-25	0.0661	-10.4256
EUR	EUR	-0.0201	-0.0602	0.0063	0.0016	0.0326	0.026	1.0534	1.0068	0.0093	0.0086	0.0024	0.0021	1.2332	1.1651	1.2772	1.2157			1062577.0	1217311.0	categorical-20111-both_sexes-100	phecode-411.2-both_sexes	0.1925	0.0314	0.0336	0.0397	-0.6912	1.2018e-49	0.0467	-14.8133
EUR	EUR	-0.0235	-0.0839	0.0059	0.0015	0.0326	0.0297	1.0534	1.0277	0.0093	0.0083	0.0024	0.0021	1.2332	1.2201	1.2772	1.2677			1062577.0	1217311.0	categorical-20111-both_sexes-100	phecode-411.3-both_sexes	0.1925	0.1037	0.0336	0.0308	-0.756	6.1747e-89	0.0378	-19.9943
EUR	EUR	-0.0224	-0.0819	0.0066	0.0017	0.0326	0.0345	1.0534	1.0309	0.0093	0.0102	0.0024	0.0028	1.2332	1.2201	1.2772	1.3147			1062577.0	1217311.0	categorical-20111-both_sexes-100	phecode-411.4-both_sexes	0.1925	0.0982	0.0336	0.0324	-0.6665	2.7159e-61	0.0403	-16.5182
EUR	EUR	-0.0245	-0.0895	0.0066	0.0017	0.0326	0.037	1.0534	1.021	0.0093	0.0102	0.0024	0.0026	1.2332	1.2431	1.2772	1.3308			1062577.0	1217311.0	categorical-20111-both_sexes-100	phecode-411.8-both_sexes	0.1925	0.0634	0.0336	0.031	-0.7056	3.0456e-74	0.0387	-18.2289
EUR	EUR	-0.0185	-0.0663	0.0057	0.0013	0.0326	0.0216	1.0534	1.0189	0.0093	0.0072	0.0024	0.0015	1.2332	1.1843	1.2772	1.2021			1062577.0	1217311.0	categorical-20111-both_sexes-100	phecode-418-both_sexes	0.1925	0.0935	0.0336	0.0356	-0.6989	3.0706e-56	0.0442	-15.8008
EUR	EUR	-0.0055	0.0118	0.0061	0.0014	0.0326	0.0254	1.0534	1.0305	0.0093	0.0146	0.0024	0.0023	1.2332	1.1715	1.2772	1.2386			1062577.0	1217311.0	categorical-20111-both_sexes-100	phecode-454-both_sexes	0.1925	0.1277	0.0336	0.0611	-0.1916	4.687e-05	0.0471	-4.0707
EUR	EUR	-0.0054	0.0113	0.0061	0.0014	0.0326	0.0256	1.0534	1.0383	0.0093	0.0154	0.0024	0.0024	1.2332	1.1779	1.2772	1.2476			1062577.0	1217311.0	categorical-20111-both_sexes-100	phecode-454.1-both_sexes	0.1925	0.1548	0.0336	0.0623	-0.1863	8.4909e-05	0.0474	-3.9301
EUR	EUR	-0.0149	-0.0317	0.0052	0.0013	0.0326	0.0104	1.0534	1.0151	0.0093	0.007	0.0024	0.0014	1.2332	1.0957	1.2772	1.103			1062577.0	1217311.0	categorical-20111-both_sexes-100	phecode-459-both_sexes	0.1925	0.1464	0.0336	0.0681	-0.8084	2.8681e-30	0.0707	-11.4328
EUR	EUR	-0.003	0.0026	0.0054	0.0014	0.0326	0.0101	1.0534	1.007	0.0093	0.009	0.0024	0.0019	1.2332	1.0588	1.2772	1.0901			1062577.0	1217311.0	categorical-20111-both_sexes-100	phecode-471-both_sexes	0.1925	0.0773	0.0336	0.0994	-0.1672	0.0231	0.0736	-2.2723
EUR	EUR	-0.016	-0.0315	0.0059	0.0014	0.0326	0.0357	1.0534	1.0377	0.0093	0.0123	0.0024	0.0031	1.2332	1.2398	1.2772	1.3409			1062577.0	1217311.0	categorical-20111-both_sexes-100	phecode-495-both_sexes	0.1925	0.1107	0.0336	0.0359	-0.4681	1.3269e-33	0.0387	-12.0812
EUR	EUR	-0.0157	-0.0375	0.0065	0.0015	0.0326	0.0206	1.0534	1.0108	0.0093	0.0089	0.0024	0.0022	1.2332	1.1491	1.2772	1.1777			1062577.0	1217311.0	categorical-20111-both_sexes-100	phecode-496.2-both_sexes	0.1925	0.0606	0.0336	0.0499	-0.6041	3.6961e-32	0.0512	-11.8046
EUR	EUR	-0.0158	-0.0361	0.0065	0.0015	0.0326	0.0206	1.0534	1.0116	0.0093	0.009	0.0024	0.0022	1.2332	1.1491	1.2772	1.1784			1062577.0	1217311.0	categorical-20111-both_sexes-100	phecode-496.21-both_sexes	0.1925	0.0651	0.0336	0.0507	-0.6077	3.4863e-33	0.0506	-12.0016
EUR	EUR	-0.0145	-0.0393	0.0058	0.0013	0.0326	0.0248	1.0534	1.0411	0.0093	0.0082	0.0024	0.0016	1.2332	1.2234	1.2772	1.2486			1062577.0	1217311.0	categorical-20111-both_sexes-100	phecode-530-both_sexes	0.1925	0.1652	0.0336	0.0332	-0.5089	7.091e-29	0.0456	-11.1509
EUR	EUR	-0.0141	-0.0398	0.0058	0.0013	0.0326	0.0251	1.0534	1.0307	0.0093	0.0079	0.0024	0.0016	1.2332	1.2103	1.2772	1.2392			1062577.0	1217311.0	categorical-20111-both_sexes-100	phecode-530.1-both_sexes	0.1925	0.1285	0.0336	0.0332	-0.4929	1.1634e-26	0.0461	-10.6876
EUR	EUR	-0.0128	-0.039	0.0059	0.0013	0.0326	0.0204	1.0534	1.0179	0.0093	0.0079	0.0024	0.0016	1.2332	1.1683	1.2772	1.1839			1062577.0	1217311.0	categorical-20111-both_sexes-100	phecode-530.11-both_sexes	0.1925	0.0972	0.0336	0.043	-0.4944	2.7143e-23	0.0497	-9.9427
EUR	EUR	-0.014	-0.0353	0.0059	0.0012	0.0326	0.0168	1.0534	1.009	0.0093	0.0073	0.0024	0.0015	1.2332	1.1396	1.2772	1.1524			1062577.0	1217311.0	categorical-20111-both_sexes-100	phecode-535-both_sexes	0.1925	0.0592	0.0336	0.0479	-0.596	1.0127e-30	0.0517	-11.5228
EUR	EUR	-0.0115	-0.0248	0.006	0.0013	0.0326	0.0258	1.0534	1.0346	0.0093	0.0088	0.0024	0.0021	1.2332	1.2038	1.2772	1.252			1062577.0	1217311.0	categorical-20111-both_sexes-100	phecode-550-both_sexes	0.1925	0.1373	0.0336	0.0348	-0.3981	1.8642e-15	0.0501	-7.9501
EUR	EUR	-0.0134	-0.0283	0.0063	0.0015	0.0326	0.0279	1.0534	1.0311	0.0093	0.0084	0.0024	0.0018	1.2332	1.2201	1.2772	1.2549			1062577.0	1217311.0	categorical-20111-both_sexes-100	phecode-550.2-both_sexes	0.1925	0.1222	0.0336	0.0328	-0.4428	1.5708e-21	0.0465	-9.5301
EUR	EUR	-0.0044	-0.0126	0.0048	0.0011	0.0326	0.0101	1.0534	1.0079	0.0093	0.0074	0.0024	0.0018	1.2332	1.0679	1.2772	1.0829			1062577.0	1217311.0	categorical-20111-both_sexes-100	phecode-550.4-both_sexes	0.1925	0.0952	0.0336	0.0897	-0.2445	0.0001	0.0644	-3.7988
EUR	EUR	-0.0101	-0.025	0.0055	0.0012	0.0326	0.0129	1.0534	1.0042	0.0093	0.0067	0.0024	0.0017	1.2332	1.0864	1.2772	1.095			1062577.0	1217311.0	categorical-20111-both_sexes-100	phecode-558-both_sexes	0.1925	0.0439	0.0336	0.071	-0.4927	7.1293e-16	0.0611	-8.0683
EUR	EUR	-0.0119	-0.0315	0.006	0.0014	0.0326	0.0437	1.0534	1.0188	0.0093	0.0115	0.0024	0.0026	1.2332	1.2597	1.2772	1.3468			1062577.0	1217311.0	categorical-20111-both_sexes-100	phecode-562-both_sexes	0.1925	0.0543	0.0336	0.0331	-0.3144	5.6953e-18	0.0364	-8.6385
EUR	EUR	-0.0118	-0.0315	0.006	0.0014	0.0326	0.0437	1.0534	1.0199	0.0093	0.0115	0.0024	0.0026	1.2332	1.2631	1.2772	1.3479			1062577.0	1217311.0	categorical-20111-both_sexes-100	phecode-562.1-both_sexes	0.1925	0.0573	0.0336	0.0331	-0.3134	7.864e-18	0.0364	-8.6016
EUR	EUR	-0.0143	-0.0321	0.0061	0.0012	0.0326	0.0179	1.0534	1.0107	0.0093	0.0073	0.0024	0.0016	1.2332	1.1364	1.2772	1.1452			1062577.0	1217311.0	categorical-20111-both_sexes-100	phecode-564-both_sexes	0.1925	0.0739	0.0336	0.0503	-0.5936	2.6901e-31	0.051	-11.6364
EUR	EUR	-0.01	-0.0257	0.0064	0.0015	0.0326	0.0191	1.0534	1.0223	0.0093	0.0099	0.0024	0.002	1.2332	1.1364	1.2772	1.1862			1062577.0	1217311.0	categorical-20111-both_sexes-100	phecode-574-both_sexes	0.1925	0.1195	0.0336	0.0534	-0.4006	3.2401e-10	0.0637	-6.2868
EUR	EUR	-0.0096	-0.0224	0.0063	0.0015	0.0326	0.0175	1.0534	1.02	0.0093	0.0099	0.0024	0.0019	1.2332	1.1301	1.2772	1.1686			1062577.0	1217311.0	categorical-20111-both_sexes-100	phecode-574.1-both_sexes	0.1925	0.1183	0.0336	0.0588	-0.4015	5.0058e-10	0.0646	-6.2189
EUR	EUR	-0.0028	-0.016	0.0056	0.0012	0.0326	0.0095	1.0534	1.0009	0.0093	0.0074	0.0024	0.0013	1.2332	1.0741	1.2772	1.0797			1062577.0	1217311.0	categorical-20111-both_sexes-100	phecode-594.1-both_sexes	0.1925	0.0115	0.0336	0.0929	-0.159	0.0237	0.0703	-2.2624
EUR	EUR	-0.009	-0.0115	0.0058	0.0014	0.0326	0.0087	1.0534	1.0034	0.0093	0.0075	0.0024	0.0015	1.2332	1.0649	1.2772	1.0703			1062577.0	1217311.0	categorical-20111-both_sexes-100	phecode-714.1-both_sexes	0.1925	0.0482	0.0336	0.1062	-0.5334	1.4174e-11	0.0789	-6.7561
EUR	EUR	-0.0152	-0.0365	0.0064	0.0014	0.0326	0.0357	1.0534	1.0322	0.0093	0.0084	0.0024	0.0019	1.2332	1.2831	1.2772	1.3338			1062577.0	1217311.0	categorical-20111-both_sexes-100	phecode-716-both_sexes	0.1925	0.0965	0.0336	0.0251	-0.4446	3.7493e-28	0.0404	-11.0017
EUR	EUR	-0.0112	-0.0221	0.0063	0.0014	0.0326	0.0261	1.0534	1.0214	0.0093	0.0082	0.0024	0.0018	1.2332	1.1973	1.2772	1.2313			1062577.0	1217311.0	categorical-20111-both_sexes-100	phecode-716.2-both_sexes	0.1925	0.0924	0.0336	0.0355	-0.3844	1.9758e-16	0.0467	-8.2235
EUR	EUR	-0.0151	-0.0374	0.0064	0.0014	0.0326	0.0357	1.0534	1.032	0.0093	0.0083	0.0024	0.0019	1.2332	1.2831	1.2772	1.3342			1062577.0	1217311.0	categorical-20111-both_sexes-100	phecode-716.9-both_sexes	0.1925	0.0958	0.0336	0.0249	-0.4416	9.6282e-28	0.0405	-10.9164
EUR	EUR	-0.0071	-0.0092	0.0052	0.0011	0.0326	0.0105	1.0534	1.0008	0.0093	0.0068	0.0024	0.0014	1.2332	1.0802	1.2772	1.0882			1062577.0	1217311.0	categorical-20111-both_sexes-100	phecode-720-both_sexes	0.1925	0.0088	0.0336	0.0775	-0.3821	8.8873e-10	0.0624	-6.1282
EUR	EUR	-0.0095	-0.0145	0.0057	0.0012	0.0326	0.0089	1.0534	1.02	0.0093	0.0068	0.0024	0.0012	1.2332	1.0895	1.2772	1.0947			1062577.0	1217311.0	categorical-20111-both_sexes-100	phecode-722-both_sexes	0.1925	0.2115	0.0336	0.0714	-0.5537	2.1679e-15	0.0698	-7.9313
EUR	EUR	-0.0091	-0.0094	0.0058	0.0014	0.0326	0.0166	1.0534	0.9969	0.0093	0.007	0.0024	0.0015	1.2332	1.1238	1.2772	1.1351		Ratio < 0, possibly indicating GC correction	1062577.0	1217311.0	categorical-20111-both_sexes-100	phecode-726-both_sexes	0.1925		0.0336		-0.3897	2.1817e-11	0.0582	-6.6933
EUR	EUR	-0.0031	-0.0098	0.0052	0.0012	0.0326	0.0103	1.0534	0.9932	0.0093	0.0066	0.0024	0.0013	1.2332	1.071	1.2773	1.0802		Ratio < 0, possibly indicating GC correction	1062577.0	1217311.0	categorical-20111-both_sexes-100	phecode-735.2-both_sexes	0.1926		0.0336		-0.1694	0.0091	0.0649	-2.6096
EUR	EUR	-0.0008	-0.0166	0.0052	0.0012	0.0326	0.0149	1.0534	1.0058	0.0093	0.0083	0.0024	0.0016	1.2332	1.1113	1.2772	1.1302			1062577.0	1217311.0	categorical-20111-both_sexes-100	phecode-735.3-both_sexes	0.1925	0.0448	0.0336	0.0638	-0.0374	0.4785	0.0527	-0.7086
EUR	EUR	-0.0108	-0.0253	0.0066	0.0016	0.0326	0.0243	1.0534	1.024	0.0093	0.0115	0.0024	0.0028	1.2332	1.1843	1.2772	1.2414			1062577.0	1217311.0	categorical-20111-both_sexes-100	phecode-740-both_sexes	0.1925	0.0992	0.0336	0.0477	-0.3835	5.1706e-17	0.0457	-8.3827
EUR	EUR	-0.0064	-0.0154	0.0064	0.0015	0.0326	0.0216	1.0534	1.0266	0.0093	0.0103	0.0024	0.0024	1.2332	1.1619	1.2772	1.2105			1062577.0	1217311.0	categorical-20111-both_sexes-100	phecode-740.1-both_sexes	0.1925	0.1262	0.0336	0.0487	-0.2398	7.5093e-06	0.0535	-4.4787
EUR	EUR	-0.0115	-0.0272	0.0062	0.0015	0.0326	0.0158	1.0534	1.0022	0.0093	0.0094	0.0024	0.0022	1.2332	1.1207	1.2772	1.1369			1062577.0	1217311.0	categorical-20111-both_sexes-100	phecode-740.9-both_sexes	0.1925	0.0164	0.0336	0.0685	-0.5059	2.475e-22	0.052	-9.7201
EUR	EUR	-0.0019	-0.0073	0.0055	0.0013	0.0326	0.0103	1.0534	1.0051	0.0093	0.0087	0.0024	0.0017	1.2332	1.0741	1.2772	1.0945			1062577.0	1217311.0	categorical-20111-both_sexes-100	phecode-743.1-both_sexes	0.1925	0.054	0.0336	0.0921	-0.1044	0.1393	0.0706	-1.4783
EUR	EUR	-0.0019	-0.0071	0.0055	0.0013	0.0326	0.0102	1.0534	1.0045	0.0093	0.0087	0.0024	0.0017	1.2332	1.0741	1.2772	1.0936			1062577.0	1217311.0	categorical-20111-both_sexes-100	phecode-743.11-both_sexes	0.1925	0.0483	0.0336	0.0932	-0.106	0.1335	0.0706	-1.5004
EUR	EUR	-0.0121	-0.0363	0.0051	0.0012	0.0326	0.0157	1.0534	1.0187	0.0093	0.0074	0.0024	0.0015	1.2332	1.1428	1.2772	1.1525			1062577.0	1217311.0	categorical-20111-both_sexes-100	phecode-760-both_sexes	0.1925	0.1226	0.0336	0.0488	-0.5344	8.0282e-24	0.0531	-10.0633
EUR	EUR	-0.0124	-0.0429	0.0055	0.0011	0.0326	0.0196	1.0534	1.0135	0.0093	0.008	0.0024	0.0016	1.2332	1.1459	1.2772	1.1796			1062577.0	1217311.0	categorical-20111-both_sexes-100	phecode-785-both_sexes	0.1925	0.0753	0.0336	0.0447	-0.4891	5.6618e-26	0.0464	-10.5398
EUR	EUR	-0.0063	-0.0175	0.0056	0.0012	0.0326	0.009	1.0534	1.0099	0.0093	0.0074	0.0024	0.0014	1.2332	1.0772	1.2772	1.0861			1062577.0	1217311.0	categorical-20111-both_sexes-100	phecode-788-both_sexes	0.1925	0.1144	0.0336	0.0859	-0.3667	1.0762e-07	0.069	-5.3134
EUR	EUR	-0.0057	-0.0134	0.0055	0.0012	0.0326	0.0156	1.0534	1.0125	0.0093	0.0076	0.0024	0.0017	1.2332	1.1238	1.2772	1.147			1062577.0	1217311.0	categorical-20111-both_sexes-100	phecode-835-both_sexes	0.1925	0.0847	0.0336	0.052	-0.2516	1.632e-06	0.0525	-4.7944
EUR	EUR	-0.0109	-0.0197	0.0052	0.0012	0.0326	0.0125	1.0534	1.0137	0.0093	0.0075	0.0024	0.0014	1.2332	1.0988	1.2772	1.1179			1062577.0	1217311.0	categorical-20111-both_sexes-100	phecode-960-both_sexes	0.1925	0.1158	0.0336	0.0632	-0.5399	3.406e-18	0.0621	-8.6971
EUR	EUR	-0.0105	-0.0207	0.0051	0.0012	0.0326	0.0115	1.0534	1.0068	0.0093	0.0074	0.0024	0.0014	1.2332	1.0926	1.2772	1.1026			1062577.0	1217311.0	categorical-20111-both_sexes-100	phecode-960.2-both_sexes	0.1925	0.0659	0.0336	0.0726	-0.5432	3.455e-16	0.0666	-8.1563
EUR	EUR	-0.0053	-0.0085	0.0056	0.0012	0.0326	0.009	1.0537	1.0139	0.0092	0.0067	0.0024	0.0012	1.2332	1.0864	1.2774	1.091			1062577.0	1217311.0	categorical-20111-both_sexes-100	prescriptions-GABA_agonist|sedative-both_sexes	0.1935	0.153	0.0333	0.0732	-0.311	1.5528e-05	0.072	-4.3211
EUR	EUR	-0.0095	-0.0099	0.0053	0.0012	0.0326	0.0103	1.0534	1.0348	0.0094	0.0071	0.0024	0.0013	1.2332	1.1144	1.2774	1.1226			1062577.0	1217311.0	categorical-20111-both_sexes-100	prescriptions-SSRI|selective_serotonin_re-uptake_inhibitor-both_sexes	0.1926	0.2839	0.0339	0.0576	-0.5184	7.6162e-15	0.0667	-7.7738
EUR	EUR	-0.0114	-0.0288	0.0055	0.0013	0.0326	0.0157	1.0534	1.0571	0.0093	0.0086	0.0024	0.0018	1.2332	1.1619	1.2772	1.194			1062577.0	1217311.0	categorical-20111-both_sexes-100	prescriptions-albuterol-both_sexes	0.1925	0.2944	0.0336	0.0441	-0.5032	3.3522e-19	0.0562	-8.9565
EUR	EUR	-0.0116	-0.0429	0.0048	0.0011	0.0326	0.0067	1.0534	1.0162	0.0093	0.007	0.0024	0.0011	1.2332	1.071	1.2772	1.0739			1062577.0	1217311.0	categorical-20111-both_sexes-100	prescriptions-alpha1-antagonist|alpha_blocker-both_sexes	0.1925	0.2195	0.0336	0.0942	-0.784	1.7273e-18	0.0894	-8.7738
EUR	EUR	-0.0092	-0.0145	0.0056	0.0012	0.0326	0.0058	1.0534	1.063	0.0093	0.0069	0.0024	0.0012	1.2332	1.1113	1.2772	1.1123			1062577.0	1217311.0	categorical-20111-both_sexes-100	prescriptions-amoxicillin_clavulanic_acid-both_sexes	0.1925	0.5612	0.0336	0.0616	-0.671	8.32e-11	0.1033	-6.4947
EUR	EUR	-0.0093	-0.0188	0.0056	0.0012	0.0326	0.0088	1.0534	1.0192	0.0093	0.0073	0.0024	0.0012	1.2332	1.0926	1.2772	1.0949			1062577.0	1217311.0	categorical-20111-both_sexes-100	prescriptions-anticonvulsant|voltage-gated_calcium_channel_inhibitor|neuropathy-both_sexes	0.1925	0.2026	0.0336	0.0774	-0.5469	9.2365e-15	0.0706	-7.7493
EUR	EUR	-0.0143	-0.039	0.0061	0.0014	0.0326	0.0142	1.0534	1.0868	0.0093	0.0082	0.0024	0.0015	1.2332	1.1973	1.2772	1.2079			1062577.0	1217311.0	categorical-20111-both_sexes-100	prescriptions-antipyretic-both_sexes	0.1925	0.4174	0.0336	0.0396	-0.6663	3.5082e-30	0.0584	-11.4153
EUR	EUR	-0.0066	-0.0181	0.0057	0.0012	0.0326	0.008	1.0534	1.0292	0.0093	0.0075	0.0024	0.0013	1.2332	1.0895	1.2772	1.0998			1062577.0	1217311.0	categorical-20111-both_sexes-100	prescriptions-antispasmodic-both_sexes	0.1925	0.2927	0.0336	0.0754	-0.4091	3.7423e-08	0.0744	-5.5026
EUR	EUR	-0.0242	-0.0721	0.0064	0.0016	0.0326	0.0224	1.0534	1.056	0.0093	0.0085	0.0024	0.0019	1.2332	1.207	1.2772	1.2493			1062577.0	1217311.0	categorical-20111-both_sexes-100	prescriptions-bendroflumethiazide-both_sexes	0.1925	0.2246	0.0336	0.0343	-0.8963	4.775e-88	0.0451	-19.892
EUR	EUR	-0.0092	-0.0145	0.0056	0.0012	0.0326	0.0058	1.0534	1.063	0.0093	0.0069	0.0024	0.0012	1.2332	1.1113	1.2772	1.1123			1062577.0	1217311.0	categorical-20111-both_sexes-100	prescriptions-beta-lactam_antibiotic|beta-lactamase_inhibitor|antibiotic-both_sexes	0.1925	0.5612	0.0336	0.0617	-0.671	8.3209e-11	0.1033	-6.4947
EUR	EUR	-0.0114	-0.0288	0.0055	0.0013	0.0326	0.0157	1.0534	1.0571	0.0093	0.0086	0.0024	0.0018	1.2332	1.1619	1.2772	1.194			1062577.0	1217311.0	categorical-20111-both_sexes-100	prescriptions-beta2-agonist|bronchodilator|asthma-both_sexes	0.1925	0.2944	0.0336	0.0441	-0.5032	3.3519e-19	0.0562	-8.9565
EUR	EUR	-0.0171	-0.0539	0.0057	0.0013	0.0326	0.0189	1.0534	1.0408	0.0093	0.0086	0.0024	0.0015	1.2332	1.1811	1.2772	1.2031			1062577.0	1217311.0	categorical-20111-both_sexes-100	prescriptions-biguanides|diabetes-both_sexes	0.1925	0.2008	0.0336	0.0425	-0.6892	3.9779e-53	0.0449	-15.3425
EUR	EUR	-0.006	-0.0251	0.0058	0.0012	0.0326	0.0094	1.0534	1.0293	0.0093	0.0071	0.0024	0.0015	1.2332	1.105	1.2772	1.1097			1062577.0	1217311.0	categorical-20111-both_sexes-100	prescriptions-citalopram-both_sexes	0.1925	0.2668	0.0336	0.0649	-0.3402	7.6987e-06	0.0761	-4.4734
EUR	EUR	-0.0086	-0.0217	0.0053	0.0012	0.0326	0.0071	1.0534	1.044	0.0093	0.0076	0.0024	0.0014	1.2332	1.0957	1.2772	1.1055			1062577.0	1217311.0	categorical-20111-both_sexes-100	prescriptions-clarithromycin-both_sexes	0.1925	0.4167	0.0336	0.072	-0.5641	7.1286e-11	0.0865	-6.5179
EUR	EUR	-0.0064	-0.0157	0.0054	0.0012	0.0326	0.0075	1.0534	1.0446	0.0093	0.0081	0.0024	0.0013	1.2332	1.1082	1.2772	1.1088			1062577.0	1217311.0	categorical-20111-both_sexes-100	prescriptions-corticosteroid|aminoglycoside_antibiotic|antibiotic-both_sexes	0.1925	0.4097	0.0336	0.0749	-0.4101	9.42e-07	0.0836	-4.9034
EUR	EUR	-0.0064	-0.0157	0.0054	0.0012	0.0326	0.0075	1.0534	1.0446	0.0093	0.0081	0.0024	0.0013	1.2332	1.1082	1.2772	1.1088			1062577.0	1217311.0	categorical-20111-both_sexes-100	prescriptions-dexamethasone_acetic_acid_neomycin-both_sexes	0.1925	0.4097	0.0336	0.0749	-0.4101	9.4199e-07	0.0836	-4.9034
EUR	EUR	-0.0081	-0.0185	0.0052	0.0012	0.0326	0.0089	1.0534	1.0466	0.0093	0.007	0.0024	0.0012	1.2332	1.1301	1.2772	1.1249			1062577.0	1217311.0	categorical-20111-both_sexes-100	prescriptions-diazepam-both_sexes	0.1925	0.3734	0.0336	0.0564	-0.4741	1.569e-10	0.0741	-6.3985
EUR	EUR	-0.013	-0.0476	0.0053	0.0012	0.0326	0.008	1.0534	1.0103	0.0093	0.0069	0.0024	0.0012	1.2332	1.0741	1.2772	1.0789			1062577.0	1217311.0	categorical-20111-both_sexes-100	prescriptions-doxazosin-both_sexes	0.1925	0.1303	0.0336	0.0878	-0.8003	2.4838e-25	0.077	-10.3998
EUR	EUR	-0.0095	-0.0099	0.0055	0.0012	0.0326	0.0103	1.0534	1.0349	0.0093	0.0068	0.0024	0.0013	1.2332	1.1144	1.2772	1.123			1062577.0	1217311.0	categorical-20111-both_sexes-100	prescriptions-fluoxetine-both_sexes	0.1925	0.2835	0.0336	0.0555	-0.5163	1.5147e-14	0.0672	-7.6863
EUR	EUR	-0.0093	-0.0188	0.0056	0.0012	0.0326	0.0088	1.0534	1.0192	0.0093	0.0073	0.0024	0.0012	1.2332	1.0926	1.2772	1.0949			1062577.0	1217311.0	categorical-20111-both_sexes-100	prescriptions-gabapentin-both_sexes	0.1925	0.2026	0.0336	0.0774	-0.5469	9.2365e-15	0.0706	-7.7493
EUR	EUR	-0.0045	-0.0181	0.0055	0.0011	0.0326	0.0068	1.0534	1.061	0.0093	0.007	0.0024	0.0012	1.2332	1.1175	1.2772	1.1183			1062577.0	1217311.0	categorical-20111-both_sexes-100	prescriptions-hydrocortisone-both_sexes	0.1925	0.5159	0.0336	0.0593	-0.3013	0.0002	0.0799	-3.7712
EUR	EUR	0.0096	1.0275	0.0077	0.0015	0.0096	0.0096	1.0275	1.0275	0.0077	0.0077	0.0015	0.0015	1.0895	1.0895	1.0923	1.0923			1062577.0	1217311.0	categorical-20111-both_sexes-101	categorical-20111-both_sexes-101	0.2976	0.2976	0.0834	0.0834	1.0	0.0	4.1126e-06	243156.5766
EUR	EUR	-0.0053	-0.0569	0.0058	0.0013	0.0096	0.0335	1.0275	1.0454	0.0077	0.0097	0.0015	0.0025	1.0895	1.2332	1.0923	1.2753			1062577.0	1217311.0	categorical-20111-both_sexes-101	categorical-20111-both_sexes-8	0.2976	0.1647	0.0834	0.0353	-0.2937	2.2188e-05	0.0692	-4.2417
EUR	EUR	-0.0038	-0.0531	0.0048	0.0011	0.0096	0.0208	1.0275	1.0469	0.0077	0.0076	0.0015	0.002	1.0895	1.1555	1.0923	1.1878			1062577.0	1217311.0	categorical-20111-both_sexes-101	categorical-20111-both_sexes-9	0.2976	0.2498	0.0834	0.0407	-0.2661	0.0004	0.0755	-3.5252
EUR	EUR	0.0096	0.0349	0.0063	0.0016	0.0096	0.0913	1.0275	1.0838	0.0077	0.0121	0.0015	0.0037	1.0895	1.6259	1.0923	1.8675			1062577.0	1217311.0	categorical-20111-both_sexes-101	categorical-20116-both_sexes-0	0.2976	0.0966	0.0834	0.014	0.3253	6.3258e-10	0.0526	6.1821
EUR	EUR	-0.005	-0.0247	0.0057	0.0013	0.0096	0.0502	1.0275	1.0491	0.0077	0.0105	0.0015	0.0026	1.0895	1.3685	1.0923	1.4755			1062577.0	1217311.0	categorical-20111-both_sexes-101	categorical-20116-both_sexes-1	0.2976	0.1033	0.0834	0.0221	-0.2298	0.0001	0.0602	-3.8148
EUR	EUR	-0.0081	-0.0168	0.0062	0.0014	0.0096	0.0459	1.0275	1.0317	0.0077	0.0095	0.0015	0.0023	1.0895	1.3374	1.0923	1.4274			1062577.0	1217311.0	categorical-20111-both_sexes-101	categorical-20116-both_sexes-2	0.2976	0.0741	0.0834	0.0222	-0.388	1.2462e-08	0.0682	-5.6933
EUR	EUR	-0.0021	0.0029	0.0054	0.0011	0.0096	0.0147	1.0275	1.0224	0.0077	0.0077	0.0015	0.0015	1.0895	1.1333	1.0923	1.1465			1062577.0	1217311.0	categorical-20111-both_sexes-101	categorical-20117-both_sexes-0	0.2976	0.1528	0.0834	0.0524	-0.18	0.046	0.0902	-1.9953
EUR	EUR	0.006	0.0063	0.0056	0.0011	0.0096	0.0206	1.0275	1.0379	0.0077	0.0082	0.0015	0.0017	1.0895	1.1908	1.0923	1.2088			1062577.0	1217311.0	categorical-20111-both_sexes-101	categorical-20117-both_sexes-2	0.2976	0.1812	0.0834	0.0393	0.423	2.0167e-07	0.0814	5.1978
EUR	EUR	0.0007	0.001	0.0053	0.0011	0.0096	0.0083	1.0275	1.0362	0.0077	0.0082	0.0015	0.002	1.0895	1.0833	1.0923	1.0925			1062577.0	1217311.0	categorical-20111-both_sexes-101	categorical-20152-both_sexes-20152	0.2976	0.3912	0.0834	0.0883	0.0756	0.5524	0.1273	0.5941
EUR	EUR	-0.0089	-0.0303	0.0061	0.0014	0.0096	0.0709	1.0275	1.0748	0.0077	0.0119	0.0015	0.0032	1.0895	1.5144	1.0923	1.6831			1062577.0	1217311.0	categorical-20111-both_sexes-101	categorical-20160-both_sexes-20160	0.2976	0.1095	0.0834	0.0174	-0.3411	8.4298e-11	0.0525	-6.4927
EUR	EUR	-0.008	-0.0571	0.0064	0.0013	0.0096	0.0357	1.0275	1.0286	0.0077	0.0081	0.0015	0.0019	1.0895	1.2731	1.0923	1.3289			1062577.0	1217311.0	categorical-20111-both_sexes-101	categorical-2020-both_sexes-2020	0.2976	0.0871	0.0834	0.0248	-0.4317	9.1148e-10	0.0705	-6.1242
EUR	EUR	-0.0048	-0.0257	0.0062	0.0014	0.0096	0.0503	1.0275	1.0351	0.0077	0.0115	0.0015	0.0027	1.0895	1.3581	1.0923	1.4557			1062577.0	1217311.0	categorical-20111-both_sexes-101	categorical-2040-both_sexes-2040	0.2976	0.077	0.0834	0.0252	-0.2191	0.0004	0.0615	-3.5636
EUR	EUR	-0.0115	-0.0211	0.005	0.0016	0.0096	0.0234	1.0275	0.9942	0.0077	0.0068	0.0015	0.004	1.0895	1.0527	1.0923	1.0596		Ratio < 0, possibly indicating GC correction	1062577.0	1217311.0	categorical-20111-both_sexes-101	categorical-20480-both_sexes-20480	0.2976		0.0834		-0.7665	2.1503e-09	0.128	-5.986
EUR	EUR	-0.0129	-0.0326	0.0053	0.0019	0.0096	0.0316	1.0275	1.0027	0.0077	0.0072	0.0015	0.0039	1.0895	1.0864	1.0923	1.0904			1062577.0	1217311.0	categorical-20111-both_sexes-101	categorical-20544-both_sexes-15	0.2976	0.0294	0.0834	0.0796	-0.739	2.295e-10	0.1166	-6.3402
EUR	EUR	-0.0174	-0.0793	0.0064	0.0015	0.0096	0.0578	1.0275	1.0218	0.0077	0.0107	0.0015	0.0027	1.0895	1.4034	1.0923	1.5089			1062577.0	1217311.0	categorical-20111-both_sexes-101	categorical-2090-both_sexes-2090	0.2976	0.0429	0.0834	0.021	-0.7399	1.0944e-26	0.0692	-10.6933
EUR	EUR	-0.0138	-0.075	0.0058	0.0012	0.0096	0.0287	1.0275	1.0194	0.0077	0.0097	0.0015	0.0021	1.0895	1.2168	1.0923	1.2601			1062577.0	1217311.0	categorical-20111-both_sexes-101	categorical-2100-both_sexes-2100	0.2976	0.0746	0.0834	0.0372	-0.8296	3.798e-28	0.0754	-11.0006
EUR	EUR	0.0002	0.0085	0.0055	0.0011	0.0096	0.0223	1.0275	1.0146	0.0077	0.0083	0.0015	0.0016	1.0895	1.1779	1.0923	1.2065			1062577.0	1217311.0	categorical-20111-both_sexes-101	categorical-2129-both_sexes-2129	0.2976	0.0707	0.0834	0.0401	0.0106	0.8866	0.0746	0.1427
EUR	EUR	-0.0128	-0.0501	0.0058	0.0012	0.0096	0.048	1.0275	1.0594	0.0077	0.0093	0.0015	0.0021	1.0895	1.3685	1.0923	1.4564			1062577.0	1217311.0	categorical-20111-both_sexes-101	categorical-2188-both_sexes-2188	0.2976	0.1301	0.0834	0.0205	-0.5981	1.4403e-20	0.0643	-9.2973
EUR	EUR	0.0009	-0.0122	0.0046	0.0009	0.0096	0.0167	1.0275	1.0003	0.0077	0.0078	0.0015	0.0014	1.0895	1.1396	1.0923	1.1437			1062577.0	1217311.0	categorical-20111-both_sexes-101	categorical-2207-both_sexes-2207	0.2976	0.002	0.0834	0.054	0.0718	0.3371	0.0748	0.96
EUR	EUR	-0.0082	-0.0375	0.0059	0.0014	0.0096	0.0479	1.0275	1.0445	0.0077	0.0099	0.0015	0.0022	1.0895	1.3685	1.0923	1.4443			1062577.0	1217311.0	categorical-20111-both_sexes-101	categorical-2257-both_sexes-2257	0.2976	0.1001	0.0834	0.0223	-0.3825	1.7956e-10	0.06	-6.3779
EUR	EUR	-0.0108	-0.035	0.0059	0.0013	0.0096	0.0529	1.0275	1.0554	0.0077	0.0112	0.0015	0.0028	1.0895	1.3964	1.0923	1.5101			1062577.0	1217311.0	categorical-20111-both_sexes-101	categorical-2316-both_sexes-2316	0.2976	0.1086	0.0834	0.022	-0.4796	1.1258e-13	0.0646	-7.4252
EUR	EUR	-0.0117	-0.0386	0.0054	0.0012	0.0096	0.0302	1.0275	1.0307	0.0077	0.0082	0.0015	0.0018	1.0895	1.2531	1.0923	1.2875			1062577.0	1217311.0	categorical-20111-both_sexes-101	categorical-2335-both_sexes-2335	0.2976	0.1066	0.0834	0.0285	-0.6899	2.7224e-18	0.0791	-8.7225
EUR	EUR	-0.0025	-0.0176	0.0051	0.0011	0.0096	0.0375	1.0275	1.0518	0.0077	0.0122	0.0015	0.0023	1.0895	1.2697	1.0923	1.3718			1062577.0	1217311.0	categorical-20111-both_sexes-101	categorical-2443-both_sexes-2443	0.2976	0.1393	0.0834	0.0327	-0.1325	0.0244	0.0589	-2.2508
EUR	EUR	-0.0028	-0.0123	0.0047	0.0011	0.0096	0.0187	1.0275	1.0059	0.0077	0.0083	0.0015	0.0018	1.0895	1.1396	1.0923	1.1627			1062577.0	1217311.0	categorical-20111-both_sexes-101	categorical-2463-both_sexes-2463	0.2976	0.0362	0.0834	0.0509	-0.2072	0.0098	0.0803	-2.582
EUR	EUR	-0.011	-0.0314	0.0054	0.0011	0.0096	0.0419	1.0275	1.0297	0.0077	0.0084	0.0015	0.0019	1.0895	1.3203	1.0923	1.3863			1062577.0	1217311.0	categorical-20111-both_sexes-101	categorical-2492-both_sexes-2492	0.2976	0.077	0.0834	0.0217	-0.5501	6.9286e-17	0.0659	-8.3482
EUR	EUR	-0.002	-0.012	0.0053	0.0016	0.0096	0.0247	1.0275	1.0208	0.0077	0.008	0.0015	0.0026	1.0895	1.1238	1.0923	1.134			1062577.0	1217311.0	categorical-20111-both_sexes-101	categorical-2654-both_sexes-4	0.2976	0.1552	0.0834	0.0594	-0.133	0.1941	0.1024	-1.2987
EUR	EUR	-0.0063	-0.026	0.0047	0.0025	0.0096	0.0631	1.0275	0.9878	0.0077	0.0068	0.0015	0.0073	1.0895	1.0679	1.0923	1.0713		Ratio < 0, possibly indicating GC correction	1062577.0	1217311.0	categorical-20111-both_sexes-101	categorical-3606-both_sexes-3606	0.2976		0.0834		-0.2548	0.0099	0.0988	-2.5786
EUR	EUR	-0.005	-0.0199	0.0049	0.0009	0.0096	0.0161	1.0275	1.015	0.0077	0.0072	0.0015	0.0013	1.0895	1.1428	1.0923	1.1508			1062577.0	1217311.0	categorical-20111-both_sexes-101	categorical-41200-both_sexes-G459	0.2976	0.0995	0.0834	0.0474	-0.4058	3.2182e-07	0.0794	-5.1102
EUR	EUR	-0.0047	-0.0485	0.0049	0.001	0.0096	0.0079	1.0275	1.007	0.0077	0.0069	0.0015	0.0012	1.0895	1.0802	1.0923	1.0757			1062577.0	1217311.0	categorical-20111-both_sexes-101	categorical-41200-both_sexes-H229	0.2976	0.093	0.0834	0.0913	-0.5351	3.5537e-06	0.1154	-4.6359
EUR	EUR	-0.0004	-0.0053	0.0046	0.0008	0.0096	0.0064	1.0275	1.0019	0.0077	0.007	0.0015	0.0012	1.0895	1.0557	1.0923	1.0564			1062577.0	1217311.0	categorical-20111-both_sexes-101	categorical-41200-both_sexes-H511	0.2976	0.0341	0.0834	0.1234	-0.0545	0.6124	0.1075	-0.5067
EUR	EUR	-0.0015	-0.0176	0.0052	0.001	0.0096	0.0151	1.0276	1.0186	0.0076	0.0092	0.0015	0.0018	1.0895	1.1144	1.0923	1.1475			1062577.0	1217311.0	categorical-20111-both_sexes-101	categorical-41200-both_sexes-J183	0.2989	0.126	0.0825	0.0624	-0.1242	0.1344	0.083	-1.497
EUR	EUR	-0.0011	-0.0129	0.0047	0.001	0.0096	0.0089	1.0275	1.0139	0.0077	0.0071	0.0015	0.0012	1.0895	1.0864	1.0923	1.0883			1062577.0	1217311.0	categorical-20111-both_sexes-101	categorical-41200-both_sexes-K633	0.2976	0.1574	0.0834	0.0802	-0.1177	0.2986	0.1133	-1.0395
EUR	EUR	-0.0029	-0.0185	0.005	0.001	0.0096	0.0073	1.0275	1.0047	0.0077	0.007	0.0015	0.0013	1.0895	1.0679	1.0923	1.0678			1062577.0	1217311.0	categorical-20111-both_sexes-101	categorical-41200-both_sexes-V544	0.2976	0.0692	0.0834	0.1031	-0.3404	0.0048	0.1208	-2.8182
EUR	EUR	-0.0018	-0.0106	0.005	0.001	0.0096	0.0187	1.0275	1.0219	0.0077	0.0079	0.0015	0.0016	1.0895	1.1523	1.0923	1.184			1062577.0	1217311.0	categorical-20111-both_sexes-101	categorical-41200-both_sexes-W401	0.2976	0.1192	0.0834	0.0427	-0.1361	0.0747	0.0764	-1.7825
EUR	EUR	-0.0025	-0.0099	0.0049	0.0009	0.0096	0.0077	1.0275	1.015	0.0077	0.0076	0.0015	0.0013	1.0895	1.0772	1.0923	1.0822			1062577.0	1217311.0	categorical-20111-both_sexes-101	categorical-41200-both_sexes-W903	0.2976	0.1824	0.0834	0.0919	-0.2947	0.0064	0.1081	-2.726
EUR	EUR	-0.0072	-0.0329	0.0058	0.0012	0.0096	0.0152	1.0275	1.0561	0.0077	0.0075	0.0015	0.0014	1.0895	1.1715	1.0923	1.1864			1062577.0	1217311.0	categorical-20111-both_sexes-101	categorical-41232-both_sexes-10	0.2976	0.3008	0.0834	0.0402	-0.5961	2.918e-10	0.0946	-6.3031
EUR	EUR	-0.0072	-0.0366	0.0059	0.0012	0.0096	0.0245	1.0275	1.0677	0.0077	0.0088	0.0015	0.0019	1.0895	1.2431	1.0923	1.2755			1062577.0	1217311.0	categorical-20111-both_sexes-101	categorical-41244-both_sexes-100	0.2976	0.2457	0.0834	0.0319	-0.4725	6.391e-10	0.0764	-6.1805
EUR	EUR	-0.0049	-0.0166	0.005	0.0011	0.0096	0.009	1.0275	1.0122	0.0077	0.0081	0.0015	0.0014	1.0895	1.0741	1.0923	1.0882			1062577.0	1217311.0	categorical-20111-both_sexes-101	categorical-41245-both_sexes-1040	0.2976	0.1384	0.0834	0.0918	-0.523	5.101e-06	0.1147	-4.5606
EUR	EUR	-0.0043	-0.017	0.0049	0.0012	0.0096	0.0203	1.0275	1.042	0.0077	0.0074	0.0015	0.0015	1.0895	1.1779	1.0923	1.2156			1062577.0	1217311.0	categorical-20111-both_sexes-101	categorical-41245-both_sexes-1070	0.2976	0.1946	0.0834	0.0344	-0.3102	0.0002	0.0847	-3.6642
EUR	EUR	-0.006	-0.0363	0.0051	0.001	0.0096	0.0142	1.0275	1.0519	0.0077	0.0072	0.0015	0.0015	1.0895	1.1555	1.0923	1.1722			1062577.0	1217311.0	categorical-20111-both_sexes-101	categorical-41245-both_sexes-1280	0.2976	0.3013	0.0834	0.0416	-0.5113	8.6017e-09	0.0888	-5.7562
EUR	EUR	-0.008	-0.0365	0.0057	0.0011	0.0096	0.0265	1.0275	1.0669	0.0077	0.0082	0.0015	0.0017	1.0895	1.2664	1.0923	1.2924			1062577.0	1217311.0	categorical-20111-both_sexes-101	categorical-41245-both_sexes-1310	0.2976	0.2287	0.0834	0.0279	-0.5003	1.3248e-10	0.0779	-6.4243
EUR	EUR	-0.0025	-0.0184	0.0048	0.001	0.0096	0.0079	1.0275	1.0148	0.0077	0.0069	0.0015	0.0013	1.0895	1.0772	1.0923	1.0823			1062577.0	1217311.0	categorical-20111-both_sexes-101	categorical-41245-both_sexes-1370	0.2976	0.1797	0.0834	0.0836	-0.2865	0.0115	0.1134	-2.5258
EUR	EUR	-0.003	-0.0285	0.0055	0.0012	0.0096	0.0349	1.0275	1.0463	0.0077	0.0103	0.0015	0.002	1.0895	1.2865	1.0923	1.3487			1062577.0	1217311.0	categorical-20111-both_sexes-101	categorical-41245-both_sexes-1840	0.2976	0.1328	0.0834	0.0294	-0.1638	0.0121	0.0653	-2.5081
EUR	EUR	-0.0049	-0.0159	0.0053	0.0012	0.0096	0.0232	1.0275	1.0408	0.0077	0.0078	0.0015	0.0017	1.0895	1.1908	1.0923	1.2312			1062577.0	1217311.0	categorical-20111-both_sexes-101	categorical-41246-both_sexes-1160	0.2976	0.1765	0.0834	0.0336	-0.3254	6.8919e-05	0.0818	-3.98
EUR	EUR	-0.0033	-0.0005	0.0052	0.0011	0.0096	0.0093	1.0275	1.021	0.0077	0.0089	0.0015	0.0019	1.0895	1.071	1.0923	1.0986			1062577.0	1217311.0	categorical-20111-both_sexes-101	categorical-41246-both_sexes-1390	0.2976	0.2127	0.0834	0.0905	-0.3484	0.0031	0.1179	-2.9562
EUR	EUR	-0.0081	-0.0362	0.0046	0.001	0.0096	0.0176	1.0275	1.0369	0.0077	0.0076	0.0015	0.0016	1.0895	1.1651	1.0923	1.1835			1062577.0	1217311.0	categorical-20111-both_sexes-101	categorical-41246-both_sexes-1480	0.2976	0.2008	0.0834	0.0415	-0.6228	7.1636e-14	0.0832	-7.4848
EUR	EUR	-0.0063	-0.0496	0.0051	0.0011	0.0096	0.0272	1.0275	1.0155	0.0077	0.0089	0.0015	0.002	1.0895	1.2038	1.0923	1.2442			1062577.0	1217311.0	categorical-20111-both_sexes-101	categorical-41246-both_sexes-1530	0.2976	0.0634	0.0834	0.0366	-0.3881	5.6216e-08	0.0715	-5.4304
EUR	EUR	-0.0041	-0.0228	0.0054	0.0012	0.0096	0.0391	1.0275	1.0374	0.0077	0.0106	0.0015	0.0021	1.0895	1.3034	1.0923	1.3661			1062577.0	1217311.0	categorical-20111-both_sexes-101	categorical-41246-both_sexes-2580	0.2976	0.1023	0.0834	0.0291	-0.2126	0.0005	0.061	-3.485
EUR	EUR	-0.0064	-0.0172	0.0056	0.001	0.0096	0.0156	1.0276	1.0088	0.0077	0.0075	0.0015	0.0014	1.0895	1.1082	1.0924	1.1335			1062577.0	1217311.0	categorical-20111-both_sexes-101	categorical-41246-both_sexes-2610	0.2983	0.0659	0.0831	0.0564	-0.5204	6.6496e-09	0.0897	-5.7995
EUR	EUR	-0.0088	-0.037	0.0054	0.0012	0.0096	0.031	1.0275	1.0382	0.0077	0.0085	0.0015	0.0019	1.0895	1.2597	1.0923	1.3029			1062577.0	1217311.0	categorical-20111-both_sexes-101	categorical-41247-both_sexes-1000	0.2976	0.126	0.0834	0.0282	-0.5095	3.3171e-13	0.07	-7.2809
EUR	EUR	-0.0085	-0.0355	0.0055	0.0012	0.0096	0.0228	1.0275	1.0353	0.0077	0.0084	0.0015	0.0017	1.0895	1.2038	1.0923	1.2276			1062577.0	1217311.0	categorical-20111-both_sexes-101	categorical-41248-both_sexes-1000	0.2976	0.1549	0.0834	0.037	-0.5745	7.8215e-12	0.084	-6.8418
EUR	EUR	-0.0087	-0.0326	0.0054	0.0011	0.0096	0.0271	1.0275	1.0413	0.0077	0.0079	0.0015	0.0018	1.0895	1.2332	1.0923	1.276			1062577.0	1217311.0	categorical-20111-both_sexes-101	categorical-41249-both_sexes-1001	0.2976	0.1495	0.0834	0.0286	-0.539	4.7948e-14	0.0715	-7.5374
EUR	EUR	-0.0076	-0.0369	0.0058	0.0012	0.0096	0.0175	1.0275	1.0771	0.0077	0.0082	0.0015	0.0015	1.0895	1.2267	1.0923	1.2259			1062577.0	1217311.0	categorical-20111-both_sexes-101	categorical-41249-both_sexes-1002	0.2976	0.3414	0.0834	0.0365	-0.586	1.6444e-10	0.0917	-6.3913
EUR	EUR	-0.007	-0.0187	0.0049	0.001	0.0096	0.0159	1.0275	1.0273	0.0077	0.0079	0.0015	0.0015	1.0895	1.1619	1.0923	1.1635			1062577.0	1217311.0	categorical-20111-both_sexes-101	categorical-41249-both_sexes-2002	0.2976	0.1669	0.0834	0.0485	-0.5651	1.1862e-09	0.0929	-6.0821
EUR	EUR	-0.0072	-0.0356	0.0055	0.0012	0.0096	0.0224	1.0275	1.0468	0.0077	0.008	0.0015	0.0017	1.0895	1.2136	1.0923	1.2384			1062577.0	1217311.0	categorical-20111-both_sexes-101	categorical-41253-both_sexes-18	0.2976	0.1965	0.0834	0.0336	-0.4886	1.8479e-09	0.0813	-6.0106
EUR	EUR	-0.0053	-0.0339	0.0051	0.001	0.0096	0.0161	1.0275	1.0308	0.0077	0.0075	0.0015	0.0014	1.0895	1.1651	1.0923	1.1708			1062577.0	1217311.0	categorical-20111-both_sexes-101	categorical-41253-both_sexes-70	0.2976	0.1806	0.0834	0.0439	-0.4251	6.5678e-07	0.0855	-4.9737
EUR	EUR	-0.0191	-0.0414	0.0051	0.0018	0.0096	0.0498	1.0275	0.9985	0.0077	0.008	0.0015	0.005	1.0895	1.1113	1.0923	1.1328		Ratio < 0, possibly indicating GC correction	1062577.0	1217311.0	categorical-20111-both_sexes-101	categorical-4631-both_sexes-4631	0.2976		0.0834		-0.8722	2.0335e-19	0.0968	-9.0114
EUR	EUR	-0.0092	-0.0337	0.0048	0.0018	0.0096	0.0513	1.0275	1.0045	0.0077	0.0073	0.0015	0.0041	1.0895	1.1396	1.0923	1.1476			1062577.0	1217311.0	categorical-20111-both_sexes-101	categorical-4728-both_sexes-4728	0.2976	0.0307	0.0834	0.0494	-0.4125	6.5719e-07	0.0829	-4.9736
EUR	EUR	0.0027	0.0108	0.0054	0.0033	0.0096	0.1386	1.0274	0.9819	0.0077	0.0078	0.0015	0.0142	1.0895	1.0772	1.0923	1.0979		Ratio < 0, possibly indicating GC correction	1062577.0	1217311.0	categorical-20111-both_sexes-101	categorical-5556-both_sexes-5556	0.2974		0.0834		0.0732	0.414	0.0897	0.8168
EUR	EUR	-0.0017	-0.0503	0.0061	0.0015	0.0096	0.0936	1.0275	1.1092	0.0077	0.0129	0.0015	0.0037	1.0895	1.6792	1.0923	1.8895			1062577.0	1217311.0	categorical-20111-both_sexes-101	categorical-6138-both_sexes-100	0.2976	0.1228	0.0834	0.0146	-0.0565	0.2439	0.0485	-1.1654
EUR	EUR	0.0014	0.0224	0.0061	0.0014	0.0096	0.0847	1.0275	1.0969	0.0077	0.012	0.0015	0.0033	1.0895	1.6296	1.0923	1.8237			1062577.0	1217311.0	categorical-20111-both_sexes-101	categorical-6138-both_sexes-2	0.2976	0.1176	0.0834	0.0146	0.049	0.3212	0.0494	0.992
EUR	EUR	0.0019	0.0351	0.0052	0.0012	0.0096	0.0441	1.0275	1.0462	0.0077	0.0091	0.0015	0.0022	1.0895	1.3443	1.0923	1.424			1062577.0	1217311.0	categorical-20111-both_sexes-101	categorical-6138-both_sexes-3	0.2976	0.1089	0.0834	0.0214	0.0904	0.1287	0.0595	1.5191
EUR	EUR	0.0005	0.0145	0.0055	0.0013	0.0096	0.039	1.0275	1.0589	0.0077	0.0095	0.0015	0.0022	1.0895	1.3443	1.0923	1.3895			1062577.0	1217311.0	categorical-20111-both_sexes-101	categorical-6138-both_sexes-6	0.2976	0.1513	0.0834	0.0245	0.0249	0.7043	0.0655	0.3795
EUR	EUR	0.0019	0.0032	0.0058	0.0011	0.0096	0.0189	1.0275	1.0283	0.0077	0.0076	0.0015	0.0014	1.0895	1.1715	1.0923	1.1891			1062577.0	1217311.0	categorical-20111-both_sexes-101	categorical-6139-both_sexes-3	0.2976	0.1495	0.0834	0.0404	0.1438	0.0858	0.0837	1.718
EUR	EUR	0.0025	0.0214	0.0054	0.0011	0.0096	0.0208	1.0275	1.0423	0.0077	0.0075	0.0015	0.0015	1.0895	1.1973	1.0923	1.217			1062577.0	1217311.0	categorical-20111-both_sexes-101	categorical-6141-both_sexes-1	0.2976	0.1947	0.0834	0.0346	0.1784	0.023	0.0785	2.2735
EUR	EUR	0.0009	0.0119	0.0048	0.001	0.0096	0.0064	1.0275	1.0016	0.0077	0.0071	0.0015	0.0014	1.0895	1.0527	1.0923	1.056			1062577.0	1217311.0	categorical-20111-both_sexes-101	categorical-6141-both_sexes-2	0.2976	0.0279	0.0834	0.1262	0.1119	0.358	0.1217	0.9192
EUR	EUR	-0.0076	-0.0443	0.0055	0.0012	0.0096	0.0216	1.0275	1.0234	0.0077	0.0075	0.0015	0.0015	1.0895	1.1876	1.0923	1.2085			1062577.0	1217311.0	categorical-20111-both_sexes-101	categorical-6142-both_sexes-4	0.2976	0.1124	0.0834	0.0359	-0.5276	4.8306e-10	0.0848	-6.2245
EUR	EUR	0.0006	-0.0162	0.0049	0.001	0.0096	0.0068	1.0275	1.0063	0.0077	0.0065	0.0015	0.0011	1.0895	1.0649	1.0923	1.065			1062577.0	1217311.0	categorical-20111-both_sexes-101	categorical-6144-both_sexes-1	0.2976	0.0976	0.0834	0.1001	0.0759	0.5351	0.1223	0.6202
EUR	EUR	-0.0111	-0.0366	0.0056	0.0013	0.0096	0.0295	1.0275	1.0274	0.0077	0.0083	0.0015	0.0019	1.0895	1.2464	1.0923	1.2757			1062577.0	1217311.0	categorical-20111-both_sexes-101	categorical-6145-both_sexes-6	0.2976	0.0995	0.0834	0.0301	-0.6629	5.8554e-19	0.0745	-8.8947
EUR	EUR	0.0079	0.0398	0.0054	0.0012	0.0096	0.0303	1.0275	1.0108	0.0077	0.0093	0.0015	0.002	1.0895	1.2365	1.0923	1.2731			1062577.0	1217311.0	categorical-20111-both_sexes-101	categorical-6146-both_sexes-100	0.2976	0.0396	0.0834	0.0341	0.4631	6.7589e-12	0.0675	6.8627
EUR	EUR	-0.0076	-0.0411	0.0051	0.0011	0.0096	0.0249	1.0275	1.0069	0.0077	0.008	0.0015	0.0016	1.0895	1.194	1.0923	1.2197			1062577.0	1217311.0	categorical-20111-both_sexes-101	categorical-6146-both_sexes-2	0.2976	0.0313	0.0834	0.0365	-0.4898	4.1941e-12	0.0707	-6.9305
EUR	EUR	-0.0048	-0.0237	0.0051	0.0011	0.0096	0.0215	1.0275	1.008	0.0077	0.0077	0.0015	0.0018	1.0895	1.1779	1.0923	1.1943			1062577.0	1217311.0	categorical-20111-both_sexes-101	categorical-6146-both_sexes-3	0.2976	0.0412	0.0834	0.0398	-0.3319	3.0817e-05	0.0796	-4.1673
EUR	EUR	-0.001	0.0045	0.0054	0.001	0.0096	0.0099	1.0275	1.0267	0.0077	0.007	0.0015	0.0013	1.0895	1.1113	1.0923	1.1101			1062577.0	1217311.0	categorical-20111-both_sexes-101	categorical-6147-both_sexes-4	0.2976	0.2424	0.0834	0.0637	-0.1066	0.3172	0.1066	-1.0002
EUR	EUR	0.0065	0.0412	0.0057	0.0011	0.0096	0.0347	1.0275	1.0475	0.0077	0.0094	0.0015	0.0018	1.0895	1.2966	1.0923	1.3487			1062577.0	1217311.0	categorical-20111-both_sexes-101	categorical-6149-both_sexes-100	0.2976	0.1362	0.0834	0.027	0.3584	1.3761e-08	0.0631	5.6763
EUR	EUR	-0.0051	-0.013	0.0052	0.0011	0.0096	0.0206	1.0275	1.0252	0.0077	0.0082	0.0015	0.0016	1.0895	1.1811	1.0923	1.2022			1062577.0	1217311.0	categorical-20111-both_sexes-101	categorical-6149-both_sexes-3	0.2976	0.1246	0.0834	0.0405	-0.3651	1.0301e-06	0.0747	-4.8858
EUR	EUR	-0.0032	-0.0253	0.0055	0.001	0.0096	0.012	1.0275	1.0182	0.0077	0.0068	0.0015	0.0014	1.0895	1.1207	1.0923	1.121			1062577.0	1217311.0	categorical-20111-both_sexes-101	categorical-6149-both_sexes-4	0.2976	0.1502	0.0834	0.0565	-0.3014	0.0014	0.094	-3.2045
EUR	EUR	-0.0039	-0.0209	0.0056	0.0013	0.0096	0.0493	1.0275	1.0661	0.0077	0.0111	0.0015	0.0024	1.0895	1.3929	1.0923	1.493			1062577.0	1217311.0	categorical-20111-both_sexes-101	categorical-6149-both_sexes-6	0.2976	0.1341	0.0834	0.0226	-0.1804	0.0015	0.0569	-3.1686
EUR	EUR	-0.0011	-0.0111	0.0051	0.0011	0.0096	0.0175	1.0275	1.0072	0.0077	0.008	0.0015	0.0016	1.0895	1.1207	1.0923	1.155			1062577.0	1217311.0	categorical-20111-both_sexes-101	categorical-6150-both_sexes-1	0.2976	0.0464	0.0834	0.0515	-0.0831	0.316	0.0828	-1.0027
EUR	EUR	0.006	0.0211	0.0065	0.0015	0.0096	0.1078	1.0275	1.1075	0.0077	0.0196	0.0015	0.0048	1.0895	1.6448	1.0923	2.0617			1062577.0	1217311.0	categorical-20111-both_sexes-101	categorical-6150-both_sexes-100	0.2976	0.1013	0.0834	0.0185	0.188	9.8027e-05	0.0483	3.8954
EUR	EUR	-0.005	-0.0134	0.0053	0.0012	0.0096	0.0197	1.0275	1.0229	0.0077	0.0076	0.0015	0.0017	1.0895	1.1587	1.0923	1.1887			1062577.0	1217311.0	categorical-20111-both_sexes-101	categorical-6150-both_sexes-2	0.2976	0.1211	0.0834	0.0404	-0.3601	7.0913e-05	0.0906	-3.9732
EUR	EUR	-0.0055	-0.0188	0.0067	0.0016	0.0096	0.1085	1.0275	1.1083	0.0077	0.0203	0.0015	0.005	1.0895	1.6448	1.0923	2.0743			1062577.0	1217311.0	categorical-20111-both_sexes-101	categorical-6150-both_sexes-4	0.2976	0.1008	0.0834	0.0189	-0.1689	0.0005	0.0486	-3.4718
EUR	EUR	-0.0032	-0.0086	0.0047	0.001	0.0096	0.0084	1.0275	1.0051	0.0077	0.0072	0.0015	0.0014	1.0895	1.0741	1.0923	1.0746			1062577.0	1217311.0	categorical-20111-both_sexes-101	categorical-6151-both_sexes-7	0.2976	0.068	0.0834	0.096	-0.3588	0.0015	0.1132	-3.1693
EUR	EUR	0.0044	0.0182	0.0056	0.0013	0.0096	0.0657	1.0275	1.0987	0.0077	0.0201	0.0015	0.0057	1.0895	1.3824	1.0923	1.6665			1062577.0	1217311.0	categorical-20111-both_sexes-101	categorical-6152-both_sexes-100	0.2976	0.1481	0.0834	0.0302	0.1754	0.0016	0.0556	3.154
EUR	EUR	-0.0047	-0.0132	0.006	0.0012	0.0096	0.0491	1.0275	1.0734	0.0077	0.0177	0.0015	0.0048	1.0895	1.3068	1.0923	1.5029			1062577.0	1217311.0	categorical-20111-both_sexes-101	categorical-6152-both_sexes-8	0.2977	0.146	0.0833	0.0352	-0.2176	0.0005	0.0629	-3.4576
EUR	EUR	0.009	0.0363	0.0051	0.0012	0.0096	0.0529	1.0275	1.0502	0.0077	0.0097	0.0015	0.0024	1.0895	1.421	1.0923	1.4887			1062577.0	1217311.0	categorical-20111-both_sexes-101	categorical-6154-both_sexes-100	0.2976	0.1027	0.0834	0.0198	0.3975	1.1304e-12	0.0559	7.1136
EUR	EUR	-0.0044	-0.0085	0.0053	0.0011	0.0096	0.0194	1.0275	1.0125	0.0077	0.0073	0.0015	0.0015	1.0895	1.1619	1.0923	1.1726			1062577.0	1217311.0	categorical-20111-both_sexes-101	categorical-6154-both_sexes-2	0.2976	0.0724	0.0834	0.0424	-0.3236	4.872e-05	0.0797	-4.0617
EUR	EUR	-0.0075	-0.0346	0.0056	0.0012	0.0096	0.0406	1.0275	1.0389	0.0077	0.0091	0.0015	0.0022	1.0895	1.3203	1.0923	1.3843			1062577.0	1217311.0	categorical-20111-both_sexes-101	categorical-6154-both_sexes-3	0.2976	0.1011	0.0834	0.0237	-0.3778	1.0109e-09	0.0619	-6.1077
EUR	EUR	-0.0055	-0.0318	0.0049	0.001	0.0096	0.0194	1.0275	1.026	0.0077	0.0069	0.0015	0.0014	1.0895	1.1715	1.0923	1.1866			1062577.0	1217311.0	categorical-20111-both_sexes-101	categorical-6154-both_sexes-5	0.2976	0.1394	0.0834	0.0371	-0.4014	6.7586e-07	0.0808	-4.9682
EUR	EUR	0.0033	0.0059	0.0051	0.0011	0.0096	0.0271	1.0275	1.0173	0.0077	0.0082	0.0015	0.0016	1.0895	1.2234	1.0923	1.2482			1062577.0	1217311.0	categorical-20111-both_sexes-101	categorical-6155-both_sexes-100	0.2976	0.0698	0.0834	0.0332	0.2045	0.0034	0.0697	2.9333
EUR	EUR	-0.0078	-0.0386	0.006	0.0011	0.0096	0.0304	1.0275	1.044	0.0077	0.0087	0.0015	0.0017	1.0895	1.2664	1.0923	1.3025			1062577.0	1217311.0	categorical-20111-both_sexes-101	categorical-6159-both_sexes-3	0.2976	0.1455	0.0834	0.0289	-0.4554	4.265e-13	0.0628	-7.2469
EUR	EUR	-0.009	-0.037	0.0052	0.0011	0.0096	0.018	1.0275	1.0241	0.0077	0.0082	0.0015	0.0015	1.0895	1.1587	1.0923	1.177			1062577.0	1217311.0	categorical-20111-both_sexes-101	categorical-6159-both_sexes-5	0.2976	0.136	0.0834	0.0462	-0.6837	1.4791e-15	0.0857	-7.9787
EUR	EUR	-0.0057	-0.0223	0.0051	0.0011	0.0096	0.0107	1.0275	1.0036	0.0077	0.0065	0.0015	0.0012	1.0895	1.0895	1.0923	1.0949			1062577.0	1217311.0	categorical-20111-both_sexes-101	categorical-6159-both_sexes-8	0.2976	0.0378	0.0834	0.0681	-0.5649	3.9037e-08	0.1028	-5.4952
EUR	EUR	0.0064	0.0231	0.0054	0.0011	0.0096	0.0323	1.0275	1.0317	0.0077	0.0085	0.0015	0.0017	1.0895	1.2597	1.0923	1.3029			1062577.0	1217311.0	categorical-20111-both_sexes-101	categorical-6160-both_sexes-1	0.2976	0.1047	0.0834	0.0281	0.363	4.541e-08	0.0664	5.4684
EUR	EUR	-0.0041	-0.0182	0.0058	0.0013	0.0096	0.0325	1.0275	1.0351	0.0077	0.0086	0.0015	0.0018	1.0895	1.2664	1.0923	1.3132			1062577.0	1217311.0	categorical-20111-both_sexes-101	categorical-6160-both_sexes-100	0.2976	0.112	0.0834	0.0274	-0.2313	0.0017	0.0738	-3.1366
EUR	EUR	0.0004	-0.0074	0.0056	0.0012	0.0096	0.0332	1.0275	1.0296	0.0077	0.0082	0.0015	0.0017	1.0895	1.2631	1.0923	1.3165			1062577.0	1217311.0	categorical-20111-both_sexes-101	categorical-6160-both_sexes-2	0.2976	0.0934	0.0834	0.0258	0.0246	0.7213	0.0691	0.3568
EUR	EUR	0.0002	0.0052	0.0054	0.0013	0.0096	0.045	1.0275	1.0566	0.0077	0.0089	0.0015	0.0023	1.0895	1.3719	1.0923	1.4432			1062577.0	1217311.0	categorical-20111-both_sexes-101	categorical-6160-both_sexes-3	0.2976	0.1277	0.0834	0.0201	0.0087	0.8868	0.0612	0.1424
EUR	EUR	-0.0003	0.0025	0.0056	0.0011	0.0096	0.0158	1.0275	1.0051	0.0077	0.0078	0.0015	0.0015	1.0895	1.1238	1.0923	1.1435			1062577.0	1217311.0	categorical-20111-both_sexes-101	categorical-6160-both_sexes-4	0.2976	0.0353	0.0834	0.0544	-0.0276	0.7553	0.0885	-0.3116
EUR	EUR	0.0009	0.0095	0.0055	0.0011	0.0096	0.0206	1.0275	1.0262	0.0077	0.0074	0.0015	0.0015	1.0895	1.1843	1.0923	1.2033			1062577.0	1217311.0	categorical-20111-both_sexes-101	categorical-6160-both_sexes-5	0.2976	0.1289	0.0834	0.0364	0.0639	0.4041	0.0765	0.8343
EUR	EUR	0.0019	0.0038	0.005	0.0011	0.0096	0.0292	1.0275	1.0527	0.0077	0.0095	0.0015	0.0021	1.0895	1.2597	1.0923	1.2992			1062577.0	1217311.0	categorical-20111-both_sexes-101	categorical-6162-both_sexes-2	0.2976	0.176	0.0834	0.0318	0.1158	0.0655	0.0629	1.8421
EUR	EUR	0.0031	-0.0008	0.0054	0.0011	0.0096	0.0252	1.0275	1.027	0.0077	0.0075	0.0015	0.0016	1.0895	1.2136	1.0923	1.2397			1062577.0	1217311.0	categorical-20111-both_sexes-101	categorical-6162-both_sexes-4	0.2976	0.1125	0.0834	0.0312	0.1976	0.0044	0.0695	2.8446
EUR	EUR	-0.0057	-0.0201	0.0051	0.0011	0.0096	0.0216	1.0275	1.0335	0.0077	0.0075	0.0015	0.0015	1.0895	1.1843	1.0923	1.2143			1062577.0	1217311.0	categorical-20111-both_sexes-101	categorical-6164-both_sexes-100	0.2976	0.1562	0.0834	0.035	-0.3965	9.4863e-07	0.0809	-4.902
EUR	EUR	0.006	0.0216	0.006	0.0012	0.0096	0.0422	1.0275	1.0439	0.0077	0.01	0.0015	0.0021	1.0895	1.3374	1.0923	1.4058			1062577.0	1217311.0	categorical-20111-both_sexes-101	categorical-6164-both_sexes-2	0.2976	0.1081	0.0834	0.0246	0.2964	1.157e-06	0.061	4.8629
EUR	EUR	0.005	0.0082	0.0054	0.001	0.0096	0.0234	1.0275	1.0274	0.0077	0.0076	0.0015	0.0014	1.0895	1.1973	1.0923	1.2247			1062577.0	1217311.0	categorical-20111-both_sexes-101	categorical-6164-both_sexes-3	0.2976	0.122	0.0834	0.0339	0.3304	4.357e-06	0.0719	4.5936
EUR	EUR	0.0022	0.0059	0.0054	0.0012	0.0096	0.0358	1.0275	1.025	0.0077	0.0085	0.0015	0.0018	1.0895	1.2865	1.0923	1.3301			1062577.0	1217311.0	categorical-20111-both_sexes-101	categorical-6164-both_sexes-4	0.2976	0.0759	0.0834	0.0258	0.1205	0.0642	0.0651	1.8507
EUR	EUR	0.0035	0.0099	0.0054	0.0011	0.0096	0.03	1.0275	1.0333	0.0077	0.0078	0.0015	0.0017	1.0895	1.2431	1.0923	1.2889			1062577.0	1217311.0	categorical-20111-both_sexes-101	categorical-6164-both_sexes-5	0.2976	0.1153	0.0834	0.0271	0.2083	0.0008	0.0623	3.3409
EUR	EUR	0.0004	3.6724e-05	0.0054	0.001	0.0096	0.0229	1.0273	1.0263	0.0077	0.0077	0.0015	0.0017	1.0895	1.2005	1.0921	1.2227			1062577.0	1217311.0	categorical-20111-both_sexes-101	categorical-6179-both_sexes-1	0.2968	0.1181	0.0833	0.0347	0.0238	0.7291	0.0688	0.3463
EUR	EUR	-0.0003	9.4015e-05	0.0057	0.0011	0.0096	0.0264	1.0276	1.036	0.0076	0.0082	0.0015	0.002	1.0895	1.2365	1.0924	1.263			1062577.0	1217311.0	categorical-20111-both_sexes-101	categorical-6179-both_sexes-100	0.2983	0.1371	0.0821	0.0313	-0.0216	0.7543	0.0689	-0.313
EUR	EUR	-0.0004	0.0075	0.0055	0.0011	0.0096	0.0211	1.0275	1.019	0.0077	0.0076	0.0015	0.0017	1.0895	1.1747	1.0923	1.1955			1062577.0	1217311.0	categorical-20111-both_sexes-101	categorical-6179-both_sexes-2	0.2976	0.0973	0.0834	0.039	-0.0307	0.6966	0.0788	-0.3899
EUR	EUR	0.0051	0.0114	0.0048	0.001	0.0096	0.0119	1.0275	1.0229	0.0077	0.0066	0.0015	0.0013	1.0895	1.1113	1.0923	1.1227			1062577.0	1217311.0	categorical-20111-both_sexes-101	categorical-670-both_sexes-1	0.2976	0.1865	0.0834	0.0541	0.4752	1.8577e-07	0.0912	5.213
EUR	EUR	0.0073	0.0151	0.0051	0.001	0.0096	0.0286	1.0275	1.0264	0.0077	0.009	0.0015	0.0017	1.0895	1.2431	1.0923	1.2638			1062577.0	1217311.0	categorical-20111-both_sexes-101	categorical-680-both_sexes-1	0.2976	0.1001	0.0834	0.0342	0.4388	1.417e-12	0.062	7.0824
EUR	EUR	-0.0089	-0.0366	0.0059	0.0012	0.0096	0.0305	1.0275	1.0565	0.0077	0.0086	0.0015	0.0018	1.0895	1.2865	1.0923	1.314			1062577.0	1217311.0	categorical-20111-both_sexes-101	categorical-680-both_sexes-3	0.2976	0.1801	0.0834	0.0275	-0.5171	3.058e-12	0.0741	-6.975
EUR	EUR	-0.0031	-0.0164	0.0064	0.0017	0.0096	0.1413	1.0275	1.2172	0.0077	0.0343	0.0015	0.0117	1.0895	1.7965	1.0923	2.3697			1062577.0	1217311.0	categorical-20111-both_sexes-101	continuous-102-both_sexes-irnt	0.2976	0.1586	0.0834	0.0251	-0.0833	0.0713	0.0462	-1.8033
EUR	EUR	-0.0016	-0.0046	0.0063	0.0014	0.0096	0.0761	1.0275	1.0566	0.0077	0.011	0.0015	0.0033	1.0895	1.5144	1.0923	1.6414			1062577.0	1217311.0	categorical-20111-both_sexes-101	continuous-1050-both_sexes	0.2976	0.0882	0.0834	0.0172	-0.0584	0.2633	0.0522	-1.1186
EUR	EUR	-0.0027	-0.0156	0.0064	0.0016	0.0096	0.1091	1.0275	1.0939	0.0077	0.0138	0.0015	0.004	1.0895	1.7609	1.0923	1.9929			1062577.0	1217311.0	categorical-20111-both_sexes-101	continuous-1070-both_sexes	0.2976	0.0946	0.0834	0.0139	-0.0835	0.0927	0.0497	-1.6813
EUR	EUR	-0.0008	0.0005	0.0053	0.0013	0.0096	0.0509	1.0275	1.0764	0.0077	0.0104	0.0015	0.0025	1.0895	1.4245	1.0923	1.5112			1062577.0	1217311.0	categorical-20111-both_sexes-101	continuous-1110-both_sexes	0.2976	0.1495	0.0834	0.0204	-0.0358	0.5309	0.0571	-0.6266
EUR	EUR	-0.0025	-0.0172	0.0053	0.0012	0.0096	0.0431	1.0275	1.0432	0.0077	0.0086	0.0015	0.0024	1.0895	1.3101	1.0923	1.3545			1062577.0	1217311.0	categorical-20111-both_sexes-101	continuous-1120-both_sexes	0.2976	0.1219	0.0834	0.0244	-0.1247	0.0363	0.0596	-2.0933
EUR	EUR	5.5374e-05	-0.0014	0.0052	0.0011	0.0096	0.0133	1.0275	1.0078	0.0077	0.0067	0.0015	0.0015	1.0895	1.0926	1.0923	1.1015			1062577.0	1217311.0	categorical-20111-both_sexes-101	continuous-1140-both_sexes	0.2976	0.0771	0.0834	0.0661	0.0049	0.9614	0.101	0.0484
EUR	EUR	0.0024	0.0137	0.006	0.0014	0.0096	0.0717	1.0275	1.0563	0.0077	0.0102	0.0015	0.0032	1.0895	1.5035	1.0923	1.6608			1062577.0	1217311.0	categorical-20111-both_sexes-101	continuous-1160-both_sexes	0.2976	0.0851	0.0834	0.0154	0.0907	0.0912	0.0537	1.6893
EUR	EUR	-0.0043	-0.0098	0.0056	0.0015	0.0096	0.111	1.0275	1.1569	0.0077	0.0142	0.0015	0.0042	1.0895	1.7569	1.0923	2.0077			1062577.0	1217311.0	categorical-20111-both_sexes-101	continuous-1180-both_sexes	0.2976	0.1557	0.0834	0.0141	-0.1314	0.0037	0.0453	-2.9032
EUR	EUR	-0.0043	-0.0271	0.0052	0.0012	0.0096	0.049	1.0275	1.0462	0.0077	0.0102	0.0015	0.0025	1.0895	1.3789	1.0923	1.4599			1062577.0	1217311.0	categorical-20111-both_sexes-101	continuous-1220-both_sexes	0.2976	0.1004	0.0834	0.0223	-0.1991	0.0003	0.0555	-3.5849
EUR	EUR	-0.0088	-0.0209	0.0062	0.0015	0.0096	0.0567	1.0275	1.0382	0.0077	0.0109	0.0015	0.0026	1.0895	1.421	1.0923	1.5256			1062577.0	1217311.0	categorical-20111-both_sexes-101	continuous-1239-both_sexes	0.2976	0.0727	0.0834	0.0208	-0.3758	1.086e-08	0.0657	-5.7167
EUR	EUR	0.0094	0.0293	0.0062	0.0015	0.0096	0.0879	1.0275	1.1112	0.0077	0.0127	0.0015	0.0039	1.0895	1.607	1.0923	1.8088			1062577.0	1217311.0	categorical-20111-both_sexes-101	continuous-1249-both_sexes	0.2976	0.1375	0.0834	0.0158	0.3228	7.4627e-10	0.0524	6.156
EUR	EUR	-0.0045	-0.0027	0.0049	0.001	0.0096	0.0107	1.0275	1.0155	0.0077	0.0072	0.0015	0.0015	1.0895	1.0926	1.0923	1.1006			1062577.0	1217311.0	categorical-20111-both_sexes-101	continuous-1259-both_sexes	0.2976	0.154	0.0834	0.0715	-0.4493	9.9606e-06	0.1017	-4.418
EUR	EUR	-0.0036	-0.0179	0.0052	0.0011	0.0096	0.0107	1.0275	1.0114	0.0077	0.0073	0.0015	0.0014	1.0895	1.0957	1.0923	1.0938			1062577.0	1217311.0	categorical-20111-both_sexes-101	continuous-1269-both_sexes	0.2976	0.122	0.0834	0.0774	-0.3553	0.0011	0.1088	-3.2648
EUR	EUR	-0.0027	-0.0098	0.0055	0.0012	0.0096	0.0389	1.0275	1.0441	0.0077	0.0081	0.0015	0.0019	1.0895	1.3101	1.0923	1.3702			1062577.0	1217311.0	categorical-20111-both_sexes-101	continuous-1289-both_sexes	0.2976	0.1191	0.0834	0.022	-0.1375	0.0261	0.0618	-2.2244
EUR	EUR	0.0005	0.0067	0.0052	0.0013	0.0096	0.0451	1.0275	1.0314	0.0077	0.0095	0.0015	0.0024	1.0895	1.3068	1.0923	1.3904			1062577.0	1217311.0	categorical-20111-both_sexes-101	continuous-1299-both_sexes	0.2976	0.0805	0.0834	0.0243	0.0262	0.6667	0.0608	0.4307
EUR	EUR	0.0018	-0.0021	0.006	0.0013	0.0096	0.0667	1.0275	1.032	0.0077	0.0128	0.0015	0.0034	1.0895	1.4602	1.0923	1.6147			1062577.0	1217311.0	categorical-20111-both_sexes-101	continuous-1329-both_sexes	0.2976	0.052	0.0834	0.0208	0.0717	0.177	0.0531	1.3501
EUR	EUR	0.0003	0.0014	0.005	0.0011	0.0096	0.0282	1.0275	1.0216	0.0077	0.0088	0.0015	0.0018	1.0895	1.2234	1.0923	1.2654			1062577.0	1217311.0	categorical-20111-both_sexes-101	continuous-1339-both_sexes	0.2976	0.0816	0.0834	0.0333	0.0162	0.8135	0.0687	0.2359
EUR	EUR	-0.0014	-0.0144	0.0058	0.0012	0.0096	0.0453	1.0275	1.0515	0.0077	0.0118	0.0015	0.0029	1.0895	1.365	1.0923	1.4514			1062577.0	1217311.0	categorical-20111-both_sexes-101	continuous-1349-both_sexes	0.2976	0.1141	0.0834	0.0261	-0.0682	0.2229	0.056	-1.219
EUR	EUR	-0.0138	-0.0423	0.006	0.0013	0.0096	0.0659	1.0275	1.0502	0.0077	0.0105	0.0015	0.0024	1.0895	1.5035	1.0923	1.6102			1062577.0	1217311.0	categorical-20111-both_sexes-101	continuous-135-both_sexes	0.2976	0.0822	0.0834	0.0173	-0.5493	8.4373e-19	0.062	-8.8541
EUR	EUR	-0.0087	-0.0252	0.0049	0.0012	0.0096	0.0397	1.0275	1.0661	0.0077	0.0091	0.0015	0.002	1.0895	1.3512	1.0923	1.4063			1062577.0	1217311.0	categorical-20111-both_sexes-101	continuous-136-both_sexes	0.2976	0.1626	0.0834	0.0225	-0.4478	3.196e-13	0.0615	-7.2859
EUR	EUR	-0.0109	-0.0337	0.0059	0.0013	0.0096	0.0677	1.0275	1.0573	0.0077	0.01	0.0015	0.0025	1.0895	1.5071	1.0923	1.6352			1062577.0	1217311.0	categorical-20111-both_sexes-101	continuous-137-both_sexes	0.2976	0.0902	0.0834	0.0158	-0.4274	5.4125e-14	0.0568	-7.5216
EUR	EUR	0.0026	0.0012	0.0058	0.0012	0.0096	0.0627	1.0275	1.0841	0.0077	0.0122	0.0015	0.0031	1.0895	1.4998	1.0923	1.621			1062577.0	1217311.0	categorical-20111-both_sexes-101	continuous-1408-both_sexes	0.2976	0.1354	0.0834	0.0197	0.1078	0.0334	0.0507	2.127
EUR	EUR	-0.0001	-0.0146	0.0057	0.0012	0.0096	0.0506	1.0275	1.0416	0.0077	0.0099	0.0015	0.0025	1.0895	1.3894	1.0923	1.4646			1062577.0	1217311.0	categorical-20111-both_sexes-101	continuous-1438-both_sexes-irnt	0.2976	0.0896	0.0834	0.0214	-0.0056	0.9179	0.0539	-0.1031
EUR	EUR	0.005	0.0182	0.0061	0.0014	0.0096	0.061	1.0275	1.0489	0.0077	0.0116	0.0015	0.0027	1.0895	1.4316	1.0923	1.5393			1062577.0	1217311.0	categorical-20111-both_sexes-101	continuous-1458-both_sexes	0.2976	0.0907	0.0834	0.0214	0.2083	0.0002	0.0558	3.7347
EUR	EUR	-0.0028	-0.0321	0.0069	0.0016	0.0096	0.0865	1.0275	1.0338	0.0077	0.0136	0.0015	0.0043	1.0895	1.5622	1.0923	1.7755			1062577.0	1217311.0	categorical-20111-both_sexes-101	continuous-1478-both_sexes	0.2976	0.0436	0.0834	0.0176	-0.0987	0.0807	0.0565	-1.7469
EUR	EUR	-0.0049	-0.0214	0.0057	0.0014	0.0096	0.0564	1.0275	1.0612	0.0077	0.0115	0.0015	0.0034	1.0895	1.4175	1.0923	1.5364			1062577.0	1217311.0	categorical-20111-both_sexes-101	continuous-1488-both_sexes-irnt	0.2976	0.1142	0.0834	0.0214	-0.2122	0.0007	0.0623	-3.405
EUR	EUR	0.003	0.0072	0.0058	0.0013	0.0096	0.0495	1.0275	1.0409	0.0077	0.011	0.0015	0.0037	1.0895	1.3443	1.0923	1.4355			1062577.0	1217311.0	categorical-20111-both_sexes-101	continuous-1498-both_sexes	0.2976	0.0939	0.0834	0.0253	0.1355	0.0262	0.061	2.2227
EUR	EUR	-0.0018	0.0055	0.0061	0.0014	0.0096	0.0786	1.0275	1.0549	0.0077	0.0112	0.0015	0.0034	1.0895	1.5548	1.0923	1.7291			1062577.0	1217311.0	categorical-20111-both_sexes-101	continuous-1518-both_sexes	0.2976	0.0754	0.0834	0.0154	-0.0648	0.2155	0.0523	-1.2386
EUR	EUR	-0.0007	0.0017	0.006	0.0014	0.0096	0.0623	1.0275	1.0481	0.0077	0.01	0.0015	0.0031	1.0895	1.4423	1.0923	1.5326			1062577.0	1217311.0	categorical-20111-both_sexes-101	continuous-1528-both_sexes	0.2976	0.0902	0.0834	0.0188	-0.0299	0.6041	0.0577	-0.5185
EUR	EUR	-0.0051	-0.0154	0.0053	0.0012	0.0096	0.0434	1.0275	1.0302	0.0077	0.0091	0.0015	0.0022	1.0895	1.3306	1.0923	1.3954			1062577.0	1217311.0	categorical-20111-both_sexes-101	continuous-1548-both_sexes	0.2976	0.0764	0.0834	0.023	-0.2473	1.7667e-05	0.0576	-4.2925
EUR	EUR	-0.0054	-0.0207	0.0063	0.0014	0.0096	0.0779	1.0275	1.1443	0.0077	0.012	0.0015	0.0035	1.0895	1.6524	1.0923	1.8066			1062577.0	1217311.0	categorical-20111-both_sexes-101	continuous-1558-both_sexes	0.2976	0.1789	0.0834	0.0149	-0.1989	0.0001	0.0513	-3.8752
EUR	EUR	0.0027	0.0053	0.0078	0.002	0.0096	0.2359	1.0275	1.3996	0.0077	0.0413	0.0015	0.0121	1.0895	2.2071	1.0923	3.4138			1062577.0	1217311.0	categorical-20111-both_sexes-101	continuous-1697-both_sexes	0.2976	0.1655	0.0834	0.0171	0.0559	0.1837	0.0421	1.3295
EUR	EUR	0.0006	-0.0029	0.007	0.0014	0.0096	0.1163	1.0275	1.2187	0.0077	0.0986	0.0015	0.0285	1.0895	1.5108	1.0922	2.28			1062577.0	1217311.0	categorical-20111-both_sexes-101	continuous-1717-both_sexes	0.2979	0.1709	0.0831	0.077	0.0183	0.6672	0.0425	0.43
EUR	EUR	-0.0004	0.0049	0.0063	0.0014	0.0096	0.0692	1.0275	1.0784	0.0077	0.0152	0.0015	0.0033	1.0895	1.4817	1.0923	1.6257			1062577.0	1217311.0	categorical-20111-both_sexes-101	continuous-1757-both_sexes	0.2976	0.1252	0.0834	0.0243	-0.0153	0.7787	0.0545	-0.281
EUR	EUR	0.0111	-0.0233	0.0056	0.002	0.0096	0.0604	1.0275	1.0663	0.0077	0.009	0.0015	0.0044	1.0895	1.2531	1.0923	1.2671			1062577.0	1217311.0	categorical-20111-both_sexes-101	continuous-1845-both_sexes-irnt	0.2976	0.2483	0.0834	0.0338	0.4605	2.2421e-08	0.0823	5.5922
EUR	EUR	-0.0087	-0.0457	0.0057	0.0013	0.0096	0.0329	1.0275	1.0638	0.0077	0.008	0.0015	0.0018	1.0895	1.3068	1.0923	1.3417			1062577.0	1217311.0	categorical-20111-both_sexes-101	continuous-189-both_sexes-irnt	0.2976	0.1868	0.0834	0.0233	-0.492	1.0033e-12	0.069	-7.1301
EUR	EUR	-0.0012	0.0017	0.0054	0.0013	0.0096	0.0255	1.0275	1.0119	0.0077	0.0078	0.0015	0.0022	1.0895	1.1555	1.0923	1.1738			1062577.0	1217311.0	categorical-20111-both_sexes-101	continuous-20009-both_sexes-irnt	0.2976	0.0682	0.0834	0.0451	-0.0761	0.354	0.0821	-0.9269
EUR	EUR																				0.0	categorical-20111-both_sexes-101	continuous-20015-both_sexes-irnt
EUR	EUR	0.0053	0.0179	0.0059	0.0023	0.0096	0.2152	1.0275	1.1164	0.0077	0.012	0.0015	0.0099	1.0895	1.5696	1.0923	1.7183			1062577.0	1217311.0	categorical-20111-both_sexes-101	continuous-20016-both_sexes-irnt	0.2976	0.1621	0.0834	0.0167	0.1166	0.0206	0.0504	2.3158
EUR	EUR	-0.001	-0.0043	0.0053	0.0019	0.0096	0.0184	1.0275	1.0318	0.0077	0.0073	0.0015	0.0036	1.0895	1.0802	1.0923	1.0808			1062577.0	1217311.0	categorical-20111-both_sexes-101	continuous-20021-both_sexes-irnt	0.2976	0.393	0.0834	0.0903	-0.0719	0.6196	0.1448	-0.4965
EUR	EUR	-0.0014	-0.0268	0.0062	0.0014	0.0096	0.0771	1.0275	1.1053	0.0077	0.0112	0.0015	0.0029	1.0895	1.592	1.0923	1.7601			1062577.0	1217311.0	categorical-20111-both_sexes-101	continuous-20023-both_sexes-irnt	0.2976	0.1386	0.0834	0.0148	-0.0522	0.2981	0.0502	-1.0406
EUR	EUR	-0.0151	-0.0669	0.0067	0.0017	0.0096	0.1044	1.0275	1.0954	0.0077	0.0154	0.0015	0.0056	1.0895	1.6183	1.0923	1.8508			1062577.0	1217311.0	categorical-20111-both_sexes-101	continuous-20127-both_sexes-irnt	0.2976	0.1121	0.0834	0.0181	-0.4762	7.5402e-16	0.0591	-8.0614
EUR	EUR	0.0068	-0.0021	0.0071	0.0031	0.0096	0.446	1.0275	1.1437	0.0077	0.0262	0.0015	0.0246	1.0895	1.7452	1.0923	2.4289			1062577.0	1217311.0	categorical-20111-both_sexes-101	continuous-20153-both_sexes-irnt	0.2976	0.1006	0.0834	0.0183	0.1043	0.0327	0.0488	2.1355
EUR	EUR	-0.0153	-0.0276	0.0051	0.0019	0.0096	0.0543	1.0275	1.0076	0.0077	0.007	0.0015	0.0043	1.0895	1.1428	1.0923	1.1562			1062577.0	1217311.0	categorical-20111-both_sexes-101	continuous-20498-both_sexes	0.2975	0.0484	0.0835	0.0447	-0.6689	2.2676e-13	0.0912	-7.332
EUR	EUR	-0.0135	-0.06	0.0059	0.0013	0.0096	0.0438	1.0275	1.0248	0.0077	0.0092	0.0015	0.0025	1.0895	1.3238	1.0923	1.3847			1062577.0	1217311.0	categorical-20111-both_sexes-101	continuous-2050-both_sexes	0.2976	0.0646	0.0834	0.024	-0.6583	3.8294e-24	0.065	-10.1359
EUR	EUR	-0.0136	-0.0214	0.005	0.0018	0.0096	0.0431	1.0275	1.0289	0.0077	0.0077	0.0015	0.0047	1.0895	1.1396	1.0923	1.1513			1062577.0	1217311.0	categorical-20111-both_sexes-101	continuous-20506-both_sexes	0.2976	0.1908	0.0834	0.0509	-0.6678	2.922e-14	0.0878	-7.6017
EUR	EUR	-0.0139	-0.0188	0.0049	0.0018	0.0096	0.0433	1.0275	1.0215	0.0077	0.0071	0.0015	0.0043	1.0895	1.1333	1.0923	1.1411			1062577.0	1217311.0	categorical-20111-both_sexes-101	continuous-20512-both_sexes	0.2976	0.1527	0.0834	0.0504	-0.6796	4.1733e-13	0.0937	-7.2498
EUR	EUR	-0.017	-0.0221	0.0055	0.0021	0.0096	0.0582	1.0275	1.03	0.0077	0.0078	0.0015	0.005	1.0895	1.1779	1.0923	1.1948			1062577.0	1217311.0	categorical-20111-both_sexes-101	continuous-20519-both_sexes	0.2976	0.1539	0.0834	0.0403	-0.7169	9.8678e-18	0.0836	-8.5755
EUR	EUR	-0.0116	-0.0657	0.0058	0.0013	0.0096	0.0438	1.0275	1.033	0.0077	0.0096	0.0015	0.0025	1.0895	1.3306	1.0923	1.3954			1062577.0	1217311.0	categorical-20111-both_sexes-101	continuous-2070-both_sexes	0.2976	0.0834	0.0834	0.0242	-0.5662	1.1295e-18	0.0642	-8.8215
EUR	EUR	-0.0086	-0.0304	0.0076	0.002	0.0096	0.2391	1.0275	1.3	0.0077	0.0244	0.0015	0.0082	1.0895	2.5357	1.0923	3.3572			1062577.0	1217311.0	categorical-20111-both_sexes-101	continuous-21001-both_sexes-irnt	0.2976	0.1272	0.0834	0.0103	-0.1786	3.669e-05	0.0433	-4.1274
EUR	EUR	-0.0064	-0.0252	0.008	0.0021	0.0096	0.266	1.0275	1.3674	0.0077	0.03	0.0015	0.0095	1.0895	2.6503	1.0923	3.6128			1062577.0	1217311.0	categorical-20111-both_sexes-101	continuous-21002-both_sexes-irnt	0.2976	0.1406	0.0834	0.0115	-0.1271	0.0025	0.042	-3.0274
EUR	EUR	0.0128	0.0382	0.0072	0.0019	0.0096	0.1474	1.0275	1.1911	0.0077	0.0167	0.0015	0.0056	1.0895	1.9548	1.0923	2.3258			1062577.0	1217311.0	categorical-20111-both_sexes-101	continuous-2139-both_sexes-irnt	0.2976	0.1441	0.0834	0.0126	0.3391	5.4802e-13	0.047	7.2128
EUR	EUR	-0.0181	-0.0541	0.007	0.0016	0.0096	0.1005	1.0275	1.0799	0.0077	0.0117	0.0015	0.0033	1.0895	1.7374	1.0923	1.9338			1062577.0	1217311.0	categorical-20111-both_sexes-101	continuous-2178-both_sexes	0.2976	0.0855	0.0834	0.0125	-0.5838	7.9196e-25	0.0567	-10.2888
EUR	EUR	0.0036	-0.0109	0.006	0.0014	0.0096	0.0689	1.0275	1.081	0.0077	0.0119	0.0015	0.0035	1.0895	1.4387	1.0923	1.5882			1062577.0	1217311.0	categorical-20111-both_sexes-101	continuous-2217-both_sexes-irnt	0.2976	0.1376	0.0834	0.0203	0.1404	0.0124	0.0562	2.5003
EUR	EUR	-0.0029	0.0014	0.0057	0.0013	0.0096	0.0752	1.0275	1.0636	0.0077	0.0105	0.0015	0.003	1.0895	1.5808	1.0923	1.697			1062577.0	1217311.0	categorical-20111-both_sexes-101	continuous-2237-both_sexes	0.2976	0.0913	0.0834	0.015	-0.1068	0.0383	0.0515	-2.0719
EUR	EUR	0.0031	0.0007	0.0061	0.0014	0.0096	0.0601	1.0275	1.0463	0.0077	0.016	0.0015	0.0055	1.0895	1.4175	1.0923	1.562			1062577.0	1217311.0	categorical-20111-both_sexes-101	continuous-2267-both_sexes	0.2976	0.0824	0.0834	0.0285	0.1294	0.0334	0.0608	2.1271
EUR	EUR	-0.0032	-0.0064	0.005	0.0011	0.0096	0.0223	1.0275	1.0177	0.0077	0.0086	0.0015	0.0018	1.0895	1.1811	1.0923	1.1995			1062577.0	1217311.0	categorical-20111-both_sexes-101	continuous-2277-both_sexes	0.2976	0.0889	0.0834	0.043	-0.217	0.0021	0.0706	-3.0739
EUR	EUR	-0.0075	-0.0349	0.0052	0.0011	0.0096	0.0328	1.0275	1.0241	0.0077	0.0087	0.0015	0.0018	1.0895	1.2697	1.0923	1.3012			1062577.0	1217311.0	categorical-20111-both_sexes-101	continuous-2296-both_sexes	0.2976	0.08	0.0834	0.029	-0.4202	1.0364e-10	0.065	-6.4615
EUR	EUR	-0.0064	-0.024	0.008	0.0021	0.0096	0.2623	1.0275	1.3402	0.0077	0.0292	0.0015	0.0093	1.0895	2.5831	1.0923	3.5238			1062577.0	1217311.0	categorical-20111-both_sexes-101	continuous-23098-both_sexes-irnt	0.2976	0.1348	0.0834	0.0116	-0.1284	0.0023	0.0421	-3.0519
EUR	EUR	-0.0093	-0.0259	0.0076	0.0019	0.0096	0.2343	1.0275	1.1556	0.0077	0.0223	0.0015	0.0071	1.0895	2.4421	1.0923	3.1063			1062577.0	1217311.0	categorical-20111-both_sexes-101	continuous-23099-both_sexes-irnt	0.2976	0.0739	0.0834	0.0106	-0.1966	2.2019e-06	0.0415	-4.7339
EUR	EUR	-0.0086	-0.0242	0.0077	0.0019	0.0096	0.2422	1.0275	1.3525	0.0077	0.0248	0.0015	0.008	1.0895	2.5736	1.0923	3.3612			1062577.0	1217311.0	categorical-20111-both_sexes-101	continuous-23100-both_sexes-irnt	0.2976	0.1493	0.0834	0.0105	-0.1782	1.5014e-05	0.0412	-4.3285
EUR	EUR	-0.0019	-0.0185	0.0084	0.0024	0.0096	0.3042	1.0275	1.4914	0.0077	0.045	0.0015	0.013	1.0895	2.7379	1.0923	4.0632			1062577.0	1217311.0	categorical-20111-both_sexes-101	continuous-23101-both_sexes-irnt	0.2976	0.1604	0.0834	0.0147	-0.0343	0.4426	0.0447	-0.7678
EUR	EUR	-0.0017	-0.0193	0.0083	0.0024	0.0096	0.2998	1.0275	1.4693	0.0077	0.0442	0.0015	0.0128	1.0895	2.6988	1.0923	4.0042			1062577.0	1217311.0	categorical-20111-both_sexes-101	continuous-23102-both_sexes-irnt	0.2976	0.1562	0.0834	0.0147	-0.0309	0.4901	0.0448	-0.6902
EUR	EUR	-0.0087	-0.0295	0.0078	0.0021	0.0096	0.2438	1.0275	1.3189	0.0077	0.0246	0.0015	0.0083	1.0895	2.5546	1.0923	3.3898			1062577.0	1217311.0	categorical-20111-both_sexes-101	continuous-23104-both_sexes-irnt	0.2976	0.1334	0.0834	0.0103	-0.1804	3.2145e-05	0.0434	-4.1577
EUR	EUR	-0.0032	-0.0206	0.0083	0.0023	0.0096	0.2959	1.0275	1.4448	0.0077	0.0409	0.0015	0.012	1.0895	2.7085	1.0923	3.936			1062577.0	1217311.0	categorical-20111-both_sexes-101	continuous-23105-both_sexes-irnt	0.2976	0.1515	0.0834	0.0139	-0.0598	0.1725	0.0438	-1.3641
EUR	EUR	0.003	0.0193	0.0077	0.0023	0.0096	0.2555	1.0274	1.362	0.0077	0.0311	0.0015	0.0091	1.0895	2.5593	1.0924	3.5835			1062577.0	1217311.0	categorical-20111-both_sexes-101	continuous-23106-both_sexes-irnt	0.2969	0.1401	0.0831	0.012	0.0601	0.1918	0.046	1.3054
EUR	EUR	0.0031	0.0114	0.0078	0.0022	0.0096	0.2356	1.0275	1.3279	0.0077	0.0307	0.0015	0.0088	1.0895	2.4329	1.0923	3.3729			1062577.0	1217311.0	categorical-20111-both_sexes-101	continuous-23107-both_sexes-irnt	0.2976	0.1382	0.0834	0.0129	0.0648	0.1529	0.0453	1.4293
EUR	EUR	0.0034	0.0113	0.008	0.0022	0.0096	0.2417	1.0275	1.3467	0.0077	0.0308	0.0015	0.009	1.0895	2.498	1.0923	3.4432			1062577.0	1217311.0	categorical-20111-both_sexes-101	continuous-23108-both_sexes-irnt	0.2976	0.1419	0.0834	0.0126	0.0707	0.1245	0.0461	1.5361
EUR	EUR	0.0021	0.0205	0.0076	0.0022	0.0096	0.2385	1.0275	1.394	0.0077	0.0307	0.0015	0.0085	1.0895	2.5309	1.0923	3.4549			1062577.0	1217311.0	categorical-20111-both_sexes-101	continuous-23109-both_sexes-irnt	0.2976	0.1605	0.0834	0.0125	0.0449	0.3345	0.0465	0.9651
EUR	EUR	0.0027	0.0204	0.0074	0.0022	0.0096	0.2262	1.0275	1.3449	0.0077	0.0288	0.0015	0.0081	1.0895	2.4236	1.0923	3.288			1062577.0	1217311.0	categorical-20111-both_sexes-101	continuous-23110-both_sexes-irnt	0.2976	0.1508	0.0834	0.0126	0.0578	0.2116	0.0463	1.2492
EUR	EUR	-0.0089	-0.0323	0.0077	0.0019	0.0096	0.2257	1.0275	1.1567	0.0077	0.0205	0.0015	0.0065	1.0895	2.4098	1.0923	3.0432			1062577.0	1217311.0	categorical-20111-both_sexes-101	continuous-23111-both_sexes-irnt	0.2976	0.0767	0.0834	0.01	-0.1915	5.0833e-06	0.042	-4.5613
EUR	EUR	-0.0084	-0.0324	0.0075	0.002	0.0096	0.2403	1.0275	1.1445	0.0077	0.0213	0.0015	0.0073	1.0895	2.4282	1.0923	3.1358			1062577.0	1217311.0	categorical-20111-both_sexes-101	continuous-23112-both_sexes-irnt	0.2976	0.0676	0.0834	0.01	-0.1752	2.5457e-05	0.0416	-4.2107
EUR	EUR	-0.0033	-0.0157	0.0082	0.0023	0.0096	0.2811	1.0275	1.4298	0.0077	0.0396	0.0015	0.0114	1.0895	2.6648	1.0923	3.8026			1062577.0	1217311.0	categorical-20111-both_sexes-101	continuous-23113-both_sexes-irnt	0.2976	0.1534	0.0834	0.0141	-0.064	0.1411	0.0435	-1.4718
EUR	EUR	-0.0032	-0.0167	0.0082	0.0023	0.0096	0.2835	1.0275	1.4448	0.0077	0.04	0.0015	0.0115	1.0895	2.689	1.0923	3.8373			1062577.0	1217311.0	categorical-20111-both_sexes-101	continuous-23114-both_sexes-irnt	0.2976	0.1568	0.0834	0.0141	-0.0606	0.1644	0.0436	-1.3903
EUR	EUR	-0.0087	-0.0321	0.0075	0.0018	0.0096	0.226	1.0275	1.1568	0.0077	0.0209	0.0015	0.0065	1.0895	2.419	1.0923	3.0441			1062577.0	1217311.0	categorical-20111-both_sexes-101	continuous-23115-both_sexes-irnt	0.2976	0.0767	0.0834	0.0102	-0.1871	5.9823e-06	0.0413	-4.527
EUR	EUR	-0.0083	-0.032	0.0074	0.0019	0.0096	0.2419	1.0275	1.1437	0.0077	0.0217	0.0015	0.0074	1.0895	2.4421	1.0923	3.1491			1062577.0	1217311.0	categorical-20111-both_sexes-101	continuous-23116-both_sexes-irnt	0.2976	0.0669	0.0834	0.0101	-0.1722	2.8115e-05	0.0411	-4.1882
EUR	EUR	-0.0039	-0.018	0.0086	0.0023	0.0096	0.2868	1.0275	1.4535	0.0077	0.0388	0.0015	0.0113	1.0895	2.7379	1.0923	3.8675			1062577.0	1217311.0	categorical-20111-both_sexes-101	continuous-23117-both_sexes-irnt	0.2976	0.1581	0.0834	0.0135	-0.0735	0.0963	0.0442	-1.6632
EUR	EUR	-0.0038	-0.0176	0.0084	0.0023	0.0096	0.2792	1.0275	1.4136	0.0077	0.0378	0.0015	0.011	1.0895	2.6599	1.0923	3.7626			1062577.0	1217311.0	categorical-20111-both_sexes-101	continuous-23118-both_sexes-irnt	0.2976	0.1497	0.0834	0.0137	-0.0741	0.0925	0.044	-1.6823
EUR	EUR	-0.0092	-0.0271	0.0077	0.0019	0.0096	0.2285	1.0275	1.1439	0.0077	0.0227	0.0015	0.0071	1.0895	2.3868	1.0923	3.052			1062577.0	1217311.0	categorical-20111-both_sexes-101	continuous-23119-both_sexes-irnt	0.2976	0.0701	0.0834	0.0111	-0.1973	3.9483e-06	0.0428	-4.6141
EUR	EUR	-0.008	-0.0265	0.0075	0.0019	0.0096	0.2229	1.0275	1.2669	0.0077	0.0231	0.0015	0.0076	1.0895	2.3914	1.0923	3.1297			1062577.0	1217311.0	categorical-20111-both_sexes-101	continuous-23120-both_sexes-irnt	0.2976	0.1253	0.0834	0.0109	-0.1727	3.901e-05	0.042	-4.1133
EUR	EUR	-0.002	-0.0188	0.008	0.0023	0.0096	0.2687	1.0275	1.4095	0.0077	0.0386	0.0015	0.0111	1.0895	2.5736	1.0923	3.6754			1062577.0	1217311.0	categorical-20111-both_sexes-101	continuous-23121-both_sexes-irnt	0.2976	0.1531	0.0834	0.0144	-0.0393	0.3837	0.0451	-0.8712
EUR	EUR	-0.0019	-0.0193	0.008	0.0023	0.0096	0.2709	1.0275	1.426	0.0077	0.0393	0.0015	0.0113	1.0895	2.5926	1.0923	3.7136			1062577.0	1217311.0	categorical-20111-both_sexes-101	continuous-23122-both_sexes-irnt	0.2976	0.157	0.0834	0.0145	-0.0378	0.4012	0.045	-0.8396
EUR	EUR	-0.0091	-0.0266	0.0079	0.0019	0.0096	0.2305	1.0275	1.1413	0.0077	0.0226	0.0015	0.0071	1.0895	2.3868	1.0923	3.0677			1062577.0	1217311.0	categorical-20111-both_sexes-101	continuous-23123-both_sexes-irnt	0.2976	0.0683	0.0834	0.0109	-0.1926	6.9019e-06	0.0428	-4.4967
EUR	EUR	-0.0081	-0.0256	0.0078	0.002	0.0096	0.228	1.0275	1.2958	0.0077	0.0235	0.0015	0.0078	1.0895	2.4421	1.0923	3.2015			1062577.0	1217311.0	categorical-20111-both_sexes-101	continuous-23124-both_sexes-irnt	0.2976	0.1344	0.0834	0.0107	-0.1727	4.5942e-05	0.0424	-4.0754
EUR	EUR	-0.0023	-0.0219	0.0078	0.0023	0.0096	0.2665	1.0275	1.4106	0.0077	0.037	0.0015	0.011	1.0895	2.5783	1.0923	3.6537			1062577.0	1217311.0	categorical-20111-both_sexes-101	continuous-23125-both_sexes-irnt	0.2976	0.1547	0.0834	0.0139	-0.0455	0.3102	0.0449	-1.0148
EUR	EUR	-0.0024	-0.021	0.0078	0.0023	0.0096	0.2673	1.0275	1.4147	0.0077	0.0374	0.0015	0.011	1.0895	2.5783	1.0923	3.6686			1062577.0	1217311.0	categorical-20111-both_sexes-101	continuous-23126-both_sexes-irnt	0.2976	0.1554	0.0834	0.014	-0.0473	0.2899	0.0447	-1.0583
EUR	EUR	-0.0085	-0.0182	0.0076	0.0018	0.0096	0.2093	1.0275	1.2897	0.0077	0.0232	0.0015	0.0071	1.0895	2.3777	1.0923	3.0342			1062577.0	1217311.0	categorical-20111-both_sexes-101	continuous-23127-both_sexes-irnt	0.2976	0.1424	0.0834	0.0114	-0.1891	7.2839e-06	0.0422	-4.4852
EUR	EUR	-0.0003	-0.018	0.0082	0.0024	0.0096	0.2938	1.0275	1.4944	0.0077	0.0469	0.0015	0.0135	1.0895	2.6551	1.0923	3.9846			1062577.0	1217311.0	categorical-20111-both_sexes-101	continuous-23129-both_sexes-irnt	0.2976	0.1656	0.0834	0.0157	-0.0061	0.8933	0.0457	-0.1341
EUR	EUR	-0.0003	-0.0183	0.0083	0.0024	0.0096	0.2933	1.0275	1.4949	0.0077	0.0468	0.0015	0.0135	1.0895	2.6599	1.0923	3.9802			1062577.0	1217311.0	categorical-20111-both_sexes-101	continuous-23130-both_sexes-irnt	0.2976	0.1661	0.0834	0.0157	-0.0056	0.903	0.0457	-0.1219
EUR	EUR	0.0102	-0.0049	0.0052	0.0023	0.0096	0.0855	1.0275	1.0637	0.0077	0.0075	0.0015	0.0068	1.0895	1.2201	1.0923	1.2261			1062577.0	1217311.0	categorical-20111-both_sexes-101	continuous-2946-both_sexes-irnt	0.2976	0.2817	0.0834	0.0334	0.3559	6.9026e-06	0.0791	4.4967
EUR	EUR	-0.0047	-0.0208	0.0072	0.0019	0.0096	0.1765	1.0275	1.2152	0.0077	0.0344	0.0015	0.0101	1.0895	1.8972	1.0923	2.7292			1062577.0	1217311.0	categorical-20111-both_sexes-101	continuous-30000-both_sexes-irnt	0.2975	0.1244	0.0833	0.0199	-0.1141	0.0126	0.0457	-2.4955
EUR	EUR	-0.0013	-0.0049	0.008	0.002	0.0096	0.1841	1.0275	1.5448	0.0077	0.0627	0.0015	0.0148	1.0895	1.9798	1.0923	3.1457			1062577.0	1217311.0	categorical-20111-both_sexes-101	continuous-30010-both_sexes-irnt	0.2977	0.2539	0.0835	0.0292	-0.0306	0.5195	0.0475	-0.6442
EUR	EUR	-1.9375e-05	0.0012	0.0069	0.0017	0.0096	0.1266	1.0275	1.4251	0.0077	0.0574	0.0015	0.011	1.0895	1.7688	1.0923	2.5246			1062577.0	1217311.0	categorical-20111-both_sexes-101	continuous-30020-both_sexes-irnt	0.2975	0.2788	0.0833	0.0376	-0.0006	0.9911	0.0498	-0.0112
EUR	EUR	-8.9079e-05	-0.0019	0.0073	0.0017	0.0096	0.1221	1.0275	1.4219	0.0077	0.0582	0.0015	0.0113	1.0895	1.7609	1.0923	2.482			1062577.0	1217311.0	categorical-20111-both_sexes-101	continuous-30030-both_sexes-irnt	0.2976	0.2847	0.0834	0.0393	-0.0026	0.9591	0.0507	-0.0513
EUR	EUR	0.0019	0.006	0.0082	0.002	0.0096	0.2048	1.0275	1.5667	0.0077	0.0989	0.0015	0.021	1.0895	1.8606	1.0923	3.3776			1062577.0	1217311.0	categorical-20111-both_sexes-101	continuous-30040-both_sexes-irnt	0.2975	0.2383	0.0834	0.0416	0.0418	0.3434	0.0441	0.9475
EUR	EUR	0.0016	0.0101	0.0085	0.002	0.0096	0.1983	1.0275	1.5222	0.0077	0.1015	0.0015	0.0215	1.0895	1.7885	1.0923	3.2673			1062577.0	1217311.0	categorical-20111-both_sexes-101	continuous-30050-both_sexes-irnt	0.2976	0.2303	0.0834	0.0448	0.0364	0.4263	0.0458	0.7956
EUR	EUR	0.0002	0.0083	0.0059	0.0013	0.0096	0.0462	1.0275	1.1117	0.0077	0.0231	0.0015	0.0059	1.0895	1.2631	1.0923	1.4947			1062577.0	1217311.0	categorical-20111-both_sexes-101	continuous-30060-both_sexes-irnt	0.2976	0.2258	0.0834	0.0467	0.0113	0.8494	0.0597	0.1899
EUR	EUR	-0.0024	-0.01	0.0084	0.0021	0.0096	0.1778	1.0275	1.3377	0.0077	0.0629	0.0015	0.018	1.0895	1.6562	1.0923	2.9202			1062577.0	1217311.0	categorical-20111-both_sexes-101	continuous-30070-both_sexes-irnt	0.2975	0.1759	0.0833	0.0328	-0.057	0.2497	0.0495	-1.1511
EUR	EUR	0.0011	-0.0262	0.0083	0.0021	0.0096	0.2433	1.0275	1.6186	0.0077	0.0554	0.0015	0.0184	1.0895	2.0598	1.0923	3.6872			1062577.0	1217311.0	categorical-20111-both_sexes-101	continuous-30080-both_sexes-irnt	0.2976	0.2302	0.0834	0.0206	0.023	0.6025	0.0442	0.5207
EUR	EUR	-0.0005	-0.0192	0.0076	0.0018	0.0096	0.1979	1.0275	1.5598	0.0077	0.0488	0.0015	0.0148	1.0895	1.9548	1.0923	3.1983			1062577.0	1217311.0	categorical-20111-both_sexes-101	continuous-30090-both_sexes-irnt	0.2977	0.2547	0.0834	0.0222	-0.0104	0.8059	0.0422	-0.2457
EUR	EUR	-0.0021	0.0151	0.0084	0.0023	0.0096	0.2846	1.0274	1.8927	0.0077	0.0919	0.0015	0.0303	1.0895	2.0471	1.0923	4.2794			1062577.0	1217311.0	categorical-20111-both_sexes-101	continuous-30100-both_sexes-irnt	0.2971	0.2722	0.0835	0.028	-0.0399	0.3625	0.0438	-0.9105
EUR	EUR	-0.0004	-0.0017	0.0069	0.0019	0.0096	0.195	1.0275	1.5229	0.0076	0.0764	0.0015	0.0238	1.0895	1.7491	1.0923	3.3367			1062577.0	1217311.0	categorical-20111-both_sexes-101	continuous-30110-both_sexes-irnt	0.2975	0.2238	0.0828	0.0327	-0.0081	0.8534	0.044	-0.1848
EUR	EUR	-0.0028	-0.0241	0.0075	0.0019	0.0096	0.171	1.0275	1.3899	0.0077	0.0472	0.0015	0.0129	1.0895	1.8931	1.0923	2.8792			1062577.0	1217311.0	categorical-20111-both_sexes-101	continuous-30120-both_sexes-irnt	0.2976	0.2075	0.0834	0.0251	-0.0688	0.1335	0.0458	-1.5005
EUR	EUR	-0.0039	-0.0135	0.0077	0.0019	0.0096	0.1592	1.0275	1.5898	0.0077	0.0859	0.0015	0.0176	1.0895	1.7885	1.0922	2.922			1062577.0	1217311.0	categorical-20111-both_sexes-101	continuous-30130-both_sexes-irnt	0.2976	0.3068	0.0835	0.0447	-0.0986	0.0358	0.047	-2.0988
EUR	EUR	-0.0038	-0.0161	0.0071	0.0018	0.0096	0.1504	1.0275	1.2025	0.0077	0.0324	0.0015	0.0093	1.0895	1.7688	1.0923	2.495			1062577.0	1217311.0	categorical-20111-both_sexes-101	continuous-30140-both_sexes-irnt	0.2974	0.1354	0.0832	0.0216	-0.1003	0.0314	0.0466	-2.1521
EUR	EUR	-7.0619e-05	0.0005	0.0075	0.0021	0.0096	0.1731	1.0273	1.3739	0.0076	0.0632	0.0015	0.0197	1.0895	1.7767	1.0921	2.9588			1062577.0	1217311.0	categorical-20111-both_sexes-101	continuous-30150-both_sexes-irnt	0.2967	0.1909	0.0821	0.0323	-0.0017	0.9729	0.0511	-0.0339
EUR	EUR	0.0008	-0.0073	0.007	0.0016	0.0096	0.1379	1.0275	1.3239	0.0077	0.0365	0.0015	0.0105	1.0895	1.7218	1.0923	2.5087			1062577.0	1217311.0	categorical-20111-both_sexes-101	continuous-30180-both_sexes-irnt	0.2976	0.2147	0.0834	0.0242	0.0227	0.6005	0.0433	0.5236
EUR	EUR	-0.0013	0.0043	0.008	0.0018	0.0096	0.1385	1.0275	1.5487	0.0077	0.0908	0.0015	0.0168	1.0895	1.6601	1.0922	2.7132			1062577.0	1217311.0	categorical-20111-both_sexes-101	continuous-30190-both_sexes-irnt	0.2976	0.3203	0.0834	0.053	-0.0368	0.4603	0.0499	-0.7384
EUR	EUR	-0.0006	0.0027	0.0071	0.0016	0.0096	0.1263	1.0275	1.3024	0.0077	0.0369	0.0015	0.0096	1.0895	1.6946	1.0923	2.4013			1062577.0	1217311.0	categorical-20111-both_sexes-101	continuous-30200-both_sexes-irnt	0.2976	0.2158	0.0834	0.0263	-0.0171	0.7148	0.0469	-0.3655
EUR	EUR	0.0014	0.0098	0.008	0.0022	0.0096	0.1769	1.0275	1.3932	0.0077	0.0674	0.0015	0.021	1.0895	1.7452	1.0923	3.0218			1062577.0	1217311.0	categorical-20111-both_sexes-101	continuous-30210-both_sexes-irnt	0.2976	0.1945	0.0834	0.0334	0.0329	0.5338	0.0528	0.6222
EUR	EUR	-0.0034	-0.0185	0.0079	0.002	0.0096	0.1596	1.0275	1.4037	0.0077	0.0756	0.0015	0.0163	1.0895	1.8485	1.0923	2.8546			1062577.0	1217311.0	categorical-20111-both_sexes-101	continuous-30240-both_sexes-irnt	0.2975	0.2177	0.0834	0.0408	-0.0858	0.0978	0.0518	-1.6558
EUR	EUR	-0.0035	-0.0188	0.0079	0.002	0.0096	0.1629	1.0275	1.4147	0.0077	0.0735	0.0015	0.016	1.0895	1.9013	1.0923	2.8952			1062577.0	1217311.0	categorical-20111-both_sexes-101	continuous-30250-both_sexes-irnt	0.2975	0.2188	0.0833	0.0388	-0.0897	0.0825	0.0516	-1.7363
EUR	EUR	0.0012	-0.0019	0.0073	0.0019	0.0096	0.1644	1.0275	1.403	0.0077	0.078	0.0015	0.017	1.0895	1.6259	1.0923	2.8376			1062577.0	1217311.0	categorical-20111-both_sexes-101	continuous-30260-both_sexes-irnt	0.2975	0.2193	0.0833	0.0425	0.0309	0.5137	0.0473	0.6531
EUR	EUR	0.002	0.0013	0.0075	0.0019	0.0096	0.1657	1.0275	1.4617	0.0077	0.0746	0.0015	0.0158	1.0895	1.7648	1.0923	2.882			1062577.0	1217311.0	categorical-20111-both_sexes-101	continuous-30270-both_sexes-irnt	0.2974	0.2453	0.0833	0.0397	0.0502	0.3034	0.0488	1.0293
EUR	EUR	-0.0029	-0.0224	0.0069	0.0016	0.0096	0.1125	1.0275	1.2937	0.0077	0.0542	0.0015	0.011	1.0895	1.6145	1.0923	2.2799			1062577.0	1217311.0	categorical-20111-both_sexes-101	continuous-30280-both_sexes-irnt	0.2976	0.2295	0.0833	0.0423	-0.0878	0.0726	0.0489	-1.7955
EUR	EUR	-0.0036	-0.0238	0.0081	0.002	0.0096	0.1716	1.0275	1.4404	0.0077	0.0837	0.0015	0.0165	1.0895	1.9218	1.0923	3.0039			1062577.0	1217311.0	categorical-20111-both_sexes-101	continuous-30290-both_sexes-irnt	0.2975	0.2198	0.0833	0.0417	-0.0875	0.082	0.0503	-1.7394
EUR	EUR	-0.0038	-0.0236	0.0082	0.002	0.0096	0.1729	1.0275	1.4452	0.0077	0.0828	0.0015	0.0164	1.0895	1.9507	1.0923	3.0209			1062577.0	1217311.0	categorical-20111-both_sexes-101	continuous-30300-both_sexes-irnt	0.2978	0.2203	0.0836	0.041	-0.0939	0.063	0.0505	-1.8593
EUR	EUR	-0.0004	-0.006	0.0059	0.0014	0.0096	0.0625	1.0275	1.069	0.0077	0.0106	0.0015	0.0029	1.0895	1.4709	1.0923	1.5845			1062577.0	1217311.0	categorical-20111-both_sexes-101	continuous-30510-both_sexes-irnt	0.2976	0.1181	0.0834	0.0181	-0.0183	0.7473	0.0569	-0.3222
EUR	EUR	0.0018	-0.006	0.0056	0.0011	0.0096	0.0433	1.0275	1.023	0.0077	0.0102	0.0015	0.0023	1.0895	1.3238	1.0923	1.3848			1062577.0	1217311.0	categorical-20111-both_sexes-101	continuous-30520-both_sexes-irnt	0.2976	0.0598	0.0834	0.0266	0.0907	0.1058	0.0561	1.6173
EUR	EUR	-0.0008	-0.0014	0.006	0.0015	0.0096	0.07	1.0275	1.0601	0.0077	0.0106	0.0015	0.0031	1.0895	1.5071	1.0923	1.6433			1062577.0	1217311.0	categorical-20111-both_sexes-101	continuous-30530-both_sexes-irnt	0.2976	0.0934	0.0834	0.0164	-0.0305	0.5921	0.0569	-0.5358
EUR	EUR	0.0049	0.0087	0.0071	0.0019	0.0096	0.2114	1.0275	1.1645	0.0077	0.0238	0.0015	0.0091	1.0895	2.1199	1.0923	2.8357			1062577.0	1217311.0	categorical-20111-both_sexes-101	continuous-3062-both_sexes-irnt	0.2976	0.0896	0.0834	0.0129	0.109	0.0111	0.0429	2.5396
EUR	EUR	0.0058	0.0113	0.0067	0.0019	0.0096	0.1917	1.0275	1.1329	0.0077	0.0196	0.0015	0.0076	1.0895	2.0344	1.0923	2.6456			1062577.0	1217311.0	categorical-20111-both_sexes-101	continuous-3063-both_sexes-irnt	0.2976	0.0808	0.0834	0.0119	0.1344	0.0022	0.0439	3.058
EUR	EUR	0.0036	0.0085	0.0066	0.0016	0.0096	0.1023	1.0275	1.0876	0.0077	0.0145	0.0015	0.005	1.0895	1.6334	1.0923	1.9087			1062577.0	1217311.0	categorical-20111-both_sexes-101	continuous-3064-both_sexes-irnt	0.2976	0.0964	0.0834	0.0159	0.115	0.0228	0.0505	2.2762
EUR	EUR	-0.0041	-0.0171	0.0067	0.0025	0.0096	0.2909	1.0275	1.3257	0.0077	0.0278	0.0015	0.0169	1.0895	2.0344	1.0923	2.7326			1062577.0	1217311.0	categorical-20111-both_sexes-101	continuous-3143-both_sexes-irnt	0.2976	0.188	0.0834	0.0161	-0.0769	0.0983	0.0465	-1.653
EUR	EUR	0.0002	-0.005	0.0064	0.0021	0.0096	0.2631	1.0275	1.2548	0.0077	0.0458	0.0015	0.0274	1.0895	1.7024	1.0923	2.6373			1062577.0	1217311.0	categorical-20111-both_sexes-101	continuous-3144-both_sexes-irnt	0.2975	0.1556	0.0834	0.028	0.003	0.9416	0.0415	0.0733
EUR	EUR	0.0018	0.0001	0.0067	0.0022	0.0096	0.2912	1.0275	1.3336	0.0077	0.0476	0.0015	0.0286	1.0895	1.7806	1.0923	2.8277			1062577.0	1217311.0	categorical-20111-both_sexes-101	continuous-3147-both_sexes-irnt	0.2975	0.1826	0.0834	0.026	0.0346	0.4139	0.0423	0.817
EUR	EUR	0.0017	-4.3752e-05	0.0066	0.0022	0.0096	0.2873	1.0275	1.3066	0.0077	0.0467	0.0015	0.0282	1.0895	1.7491	1.0923	2.7783			1062577.0	1217311.0	categorical-20111-both_sexes-101	continuous-3148-both_sexes-irnt	0.2975	0.1724	0.0834	0.0263	0.0319	0.4474	0.042	0.7597
EUR	EUR	-0.0034	-0.0118	0.0053	0.0012	0.0096	0.054	1.0275	1.0394	0.0077	0.0119	0.0015	0.0028	1.0895	1.4034	1.0923	1.4946			1062577.0	1217311.0	categorical-20111-both_sexes-101	continuous-399-both_sexes-irnt	0.2976	0.0797	0.0834	0.024	-0.1495	0.0045	0.0526	-2.84
EUR	EUR	-0.0023	-0.0151	0.0062	0.0015	0.0096	0.0805	1.0275	1.1051	0.0077	0.0124	0.0015	0.0034	1.0895	1.607	1.0923	1.7784			1062577.0	1217311.0	categorical-20111-both_sexes-101	continuous-400-both_sexes-irnt	0.2976	0.135	0.0834	0.016	-0.0841	0.1139	0.0532	-1.5808
EUR	EUR	-0.0022	-0.0303	0.0063	0.0014	0.0096	0.0802	1.0275	1.1064	0.0077	0.0123	0.0015	0.003	1.0895	1.6221	1.0923	1.7882			1062577.0	1217311.0	categorical-20111-both_sexes-101	continuous-404-both_sexes-irnt	0.2976	0.135	0.0834	0.0156	-0.0806	0.1049	0.0497	-1.6215
EUR	EUR	-0.0005	-0.0051	0.0073	0.0017	0.0096	0.1275	1.0275	1.2136	0.0077	0.0205	0.0015	0.0057	1.0895	1.8364	1.0923	2.2821			1062577.0	1217311.0	categorical-20111-both_sexes-101	continuous-4079-both_sexes-irnt	0.2976	0.1666	0.0834	0.016	-0.0148	0.7565	0.0477	-0.3101
EUR	EUR	0.0031	0.0021	0.0068	0.0017	0.0096	0.1349	1.0275	1.2273	0.0077	0.0202	0.0015	0.0057	1.0895	1.8728	1.0923	2.3555			1062577.0	1217311.0	categorical-20111-both_sexes-101	continuous-4080-both_sexes-irnt	0.2976	0.1677	0.0834	0.0149	0.085	0.0725	0.0473	1.7959
EUR	EUR	-0.0029	0.0023	0.0057	0.0025	0.0096	0.2706	1.0275	1.1234	0.0077	0.0302	0.0015	0.0337	1.0895	1.4387	1.0923	1.8847			1062577.0	1217311.0	categorical-20111-both_sexes-101	continuous-4101-both_sexes-irnt	0.2976	0.1395	0.0834	0.0341	-0.0566	0.2422	0.0484	-1.1695
EUR	EUR	-0.0019	0.0055	0.0057	0.0024	0.0096	0.2859	1.0275	1.1486	0.0077	0.0281	0.0015	0.03	1.0895	1.4709	1.0923	1.9457			1062577.0	1217311.0	categorical-20111-both_sexes-101	continuous-4104-both_sexes-irnt	0.2975	0.1571	0.0834	0.0297	-0.0363	0.4337	0.0464	-0.783
EUR	EUR	-0.0019	0.0057	0.0057	0.0024	0.0096	0.2881	1.0275	1.1477	0.0077	0.0283	0.0015	0.0302	1.0895	1.4709	1.0923	1.951			1062577.0	1217311.0	categorical-20111-both_sexes-101	continuous-4105-both_sexes-irnt	0.2975	0.1553	0.0834	0.0298	-0.036	0.4361	0.0462	-0.7788
EUR	EUR	-0.0019	0.0055	0.0057	0.0024	0.0096	0.2859	1.0275	1.1486	0.0077	0.0281	0.0015	0.03	1.0895	1.4709	1.0923	1.9457			1062577.0	1217311.0	categorical-20111-both_sexes-101	continuous-4106-both_sexes-irnt	0.2975	0.1571	0.0834	0.0297	-0.0363	0.4338	0.0464	-0.7827
EUR	EUR	-0.0032	-0.011	0.0063	0.0026	0.0096	0.2877	1.0275	1.1623	0.0077	0.0154	0.0015	0.0162	1.0895	1.6145	1.0923	1.9215			1062577.0	1217311.0	categorical-20111-both_sexes-101	continuous-4119-both_sexes-irnt	0.2976	0.1762	0.0834	0.0167	-0.0603	0.2237	0.0496	-1.2167
EUR	EUR	-0.0019	0.0057	0.0059	0.0025	0.0096	0.2918	1.0275	1.1552	0.0077	0.0294	0.0015	0.0315	1.0895	1.4781	1.0923	1.9798			1062577.0	1217311.0	categorical-20111-both_sexes-101	continuous-4123-both_sexes-irnt	0.2975	0.1584	0.0834	0.03	-0.0357	0.4451	0.0467	-0.7635
EUR	EUR	-0.0103	-0.0331	0.0053	0.0015	0.0096	0.0386	1.0275	1.0187	0.0077	0.0083	0.0015	0.0025	1.0895	1.207	1.0923	1.2332			1062577.0	1217311.0	categorical-20111-both_sexes-101	continuous-41235-both_sexes	0.2976	0.0801	0.0834	0.0358	-0.534	1.9181e-12	0.0759	-7.0403
EUR	EUR	-0.0018	0.0049	0.0058	0.0024	0.0096	0.2881	1.0275	1.1334	0.0077	0.0291	0.0015	0.0312	1.0895	1.453	1.0923	1.9484			1062577.0	1217311.0	categorical-20111-both_sexes-101	continuous-4124-both_sexes-irnt	0.2975	0.1407	0.0834	0.0306	-0.0339	0.4641	0.0463	-0.7321
EUR	EUR	-0.0019	0.0057	0.0059	0.0025	0.0096	0.2918	1.0275	1.1552	0.0077	0.0294	0.0015	0.0315	1.0895	1.4781	1.0923	1.9798			1062577.0	1217311.0	categorical-20111-both_sexes-101	continuous-4125-both_sexes-irnt	0.2975	0.1584	0.0834	0.03	-0.0357	0.4453	0.0467	-0.7632
EUR	EUR	-0.0012	-0.0108	0.0055	0.0021	0.0096	0.1218	1.0275	1.0654	0.0077	0.0163	0.0015	0.013	1.0895	1.2664	1.0923	1.407			1062577.0	1217311.0	categorical-20111-both_sexes-101	continuous-4194-both_sexes-irnt	0.2976	0.1606	0.0834	0.0401	-0.0355	0.5655	0.0617	-0.5747
EUR	EUR	0.0012	-0.0032	0.0047	0.0017	0.0096	0.0464	1.0275	1.0341	0.0077	0.0081	0.0015	0.005	1.0895	1.1459	1.0923	1.1652			1062577.0	1217311.0	categorical-20111-both_sexes-101	continuous-4195-both_sexes-irnt	0.2976	0.2067	0.0834	0.0491	0.0567	0.4886	0.0818	0.6925
EUR	EUR	-0.0033	-0.0005	0.0053	0.0018	0.0096	0.0214	1.0275	1.037	0.0077	0.0073	0.0015	0.0036	1.0895	1.0926	1.0923	1.0955			1062577.0	1217311.0	categorical-20111-both_sexes-101	continuous-4241-both_sexes-irnt	0.2976	0.3874	0.0834	0.0767	-0.2294	0.0651	0.1244	-1.8447
EUR	EUR	0.0064	0.0122	0.0066	0.0016	0.0096	0.1195	1.0275	1.1217	0.0077	0.0171	0.0015	0.0045	1.0895	1.8324	1.0923	2.1466			1062577.0	1217311.0	categorical-20111-both_sexes-101	continuous-46-both_sexes-irnt	0.2976	0.1061	0.0834	0.0149	0.1895	4.5217e-05	0.0465	4.0791
EUR	EUR	0.007	0.017	0.0064	0.0016	0.0096	0.1188	1.0275	1.1293	0.0077	0.0166	0.0015	0.0046	1.0895	1.8284	1.0923	2.1441			1062577.0	1217311.0	categorical-20111-both_sexes-101	continuous-47-both_sexes-irnt	0.2976	0.113	0.0834	0.0145	0.2066	1.3421e-05	0.0475	4.3531
EUR	EUR	-0.0094	-0.0321	0.0072	0.0019	0.0096	0.2087	1.0275	1.1149	0.0077	0.0206	0.0015	0.0066	1.0895	2.2737	1.0923	2.8545			1062577.0	1217311.0	categorical-20111-both_sexes-101	continuous-48-both_sexes-irnt	0.2976	0.0619	0.0834	0.0111	-0.2092	1.2942e-06	0.0432	-4.8406
EUR	EUR	-0.0086	-0.0093	0.0052	0.0019	0.0096	0.0331	1.0275	1.0238	0.0077	0.0075	0.0015	0.0042	1.0895	1.1144	1.0923	1.1152			1062577.0	1217311.0	categorical-20111-both_sexes-101	continuous-4836-both_sexes	0.2976	0.2064	0.0834	0.0648	-0.4825	5.1817e-06	0.1059	-4.5573
EUR	EUR	-0.0068	-0.0204	0.0075	0.002	0.0096	0.2173	1.0275	1.3373	0.0077	0.0258	0.0015	0.0081	1.0895	2.4421	1.0923	3.1652			1062577.0	1217311.0	categorical-20111-both_sexes-101	continuous-49-both_sexes-irnt	0.2976	0.1558	0.0834	0.0119	-0.1486	0.0006	0.0434	-3.4244
EUR	EUR	0.0045	0.0095	0.0102	0.0029	0.0096	0.5245	1.0275	1.9723	0.0077	0.0902	0.0015	0.0269	1.0895	3.315	1.0923	6.5727			1062577.0	1217311.0	categorical-20111-both_sexes-101	continuous-50-both_sexes-irnt	0.2977	0.1745	0.0832	0.0162	0.063	0.1252	0.0411	1.5334
EUR	EUR	-0.0012	-0.0031	0.0061	0.0028	0.0096	0.314	1.0275	1.191	0.0077	0.0428	0.0015	0.0327	1.0895	1.4281	1.0923	1.7409			1062577.0	1217311.0	categorical-20111-both_sexes-101	continuous-5096-both_sexes-irnt	0.2976	0.2578	0.0834	0.0577	-0.0225	0.6619	0.0515	-0.4373
EUR	EUR	-0.0014	-0.0042	0.0061	0.0029	0.0096	0.3311	1.0275	1.1743	0.0077	0.0342	0.0015	0.0313	1.0895	1.4069	1.0923	1.6758			1062577.0	1217311.0	categorical-20111-both_sexes-101	continuous-5097-both_sexes-irnt	0.2976	0.2578	0.0834	0.0506	-0.0256	0.6169	0.0512	-0.5002
EUR	EUR	-0.0013	-0.0043	0.0063	0.0027	0.0096	0.3198	1.0274	1.2031	0.0077	0.0438	0.0015	0.0328	1.0895	1.4494	1.0924	1.7632			1062577.0	1217311.0	categorical-20111-both_sexes-101	continuous-5099-both_sexes-irnt	0.2965	0.2661	0.0831	0.0574	-0.0241	0.6254	0.0494	-0.4881
EUR	EUR	0.0019	0.006	0.0081	0.0021	0.0096	0.2492	1.0275	1.4724	0.0077	0.0485	0.0015	0.015	1.0895	2.3006	1.0923	3.6718			1062577.0	1217311.0	categorical-20111-both_sexes-101	continuous-51-both_sexes-irnt	0.2976	0.1768	0.0834	0.0181	0.0381	0.379	0.0433	0.8798
EUR	EUR	-0.0027	-0.0012	0.006	0.0027	0.0096	0.3007	1.0275	1.2083	0.0077	0.0432	0.0015	0.0314	1.0895	1.4281	1.0923	1.7291			1062577.0	1217311.0	categorical-20111-both_sexes-101	continuous-5132-both_sexes-irnt	0.2976	0.2856	0.0834	0.0592	-0.0495	0.3367	0.0515	-0.9607
EUR	EUR	-0.0014	-0.003	0.0058	0.0029	0.0096	0.3219	1.0275	1.18	0.0077	0.0341	0.0015	0.0305	1.0895	1.3894	1.0923	1.6656			1062577.0	1217311.0	categorical-20111-both_sexes-101	continuous-5134-both_sexes-irnt	0.2976	0.2705	0.0834	0.0513	-0.0252	0.6251	0.0516	-0.4886
EUR	EUR	-0.0022	-0.0009	0.0057	0.0028	0.0096	0.293	1.0275	1.1941	0.0077	0.0416	0.0015	0.0305	1.0895	1.4034	1.0923	1.7007			1062577.0	1217311.0	categorical-20111-both_sexes-101	continuous-5135-both_sexes-irnt	0.2976	0.277	0.0834	0.0594	-0.0412	0.4323	0.0525	-0.7853
EUR	EUR	0.0051	0.0073	0.0056	0.0012	0.0096	0.0282	1.0275	1.027	0.0077	0.0087	0.0015	0.002	1.0895	1.2201	1.0923	1.2619			1062577.0	1217311.0	categorical-20111-both_sexes-101	continuous-699-both_sexes-irnt	0.2976	0.1032	0.0834	0.0332	0.309	1.5071e-05	0.0714	4.3276
EUR	EUR	0.0019	0.0188	0.0048	0.0009	0.0096	0.0116	1.0275	1.0371	0.0077	0.0071	0.0015	0.0015	1.0895	1.127	1.0923	1.135			1062577.0	1217311.0	categorical-20111-both_sexes-101	continuous-709-both_sexes	0.2976	0.275	0.0834	0.0523	0.1775	0.045	0.0885	2.0051
EUR	EUR	0.0061	0.0339	0.0055	0.0012	0.0096	0.03	1.0275	1.0583	0.0077	0.008	0.0015	0.0018	1.0895	1.2697	1.0923	1.3061			1062577.0	1217311.0	categorical-20111-both_sexes-101	continuous-728-both_sexes	0.2976	0.1906	0.0834	0.026	0.3571	3.2257e-07	0.0699	5.1098
EUR	EUR	0.0085	0.0401	0.0065	0.0017	0.0096	0.0836	1.0275	1.1621	0.0077	0.0127	0.0015	0.004	1.0895	1.6259	1.0923	1.7792			1062577.0	1217311.0	categorical-20111-both_sexes-101	continuous-738-both_sexes	0.2976	0.208	0.0834	0.0163	0.3004	8.9483e-08	0.0562	5.3469
EUR	EUR	0.0018	0.0001	0.0067	0.0022	0.0096	0.2912	1.0275	1.3337	0.0077	0.0476	0.0015	0.0286	1.0895	1.7806	1.0923	2.8277			1062577.0	1217311.0	categorical-20111-both_sexes-101	continuous-78-both_sexes-irnt	0.2975	0.1826	0.0834	0.026	0.0346	0.4136	0.0423	0.8177
EUR	EUR	0.0018	-0.0087	0.0056	0.0012	0.0096	0.04	1.0275	1.0392	0.0077	0.0085	0.0015	0.0021	1.0895	1.3135	1.0923	1.3708			1062577.0	1217311.0	categorical-20111-both_sexes-101	continuous-864-both_sexes	0.2976	0.1057	0.0834	0.0229	0.0912	0.159	0.0647	1.4084
EUR	EUR	0.0093	0.0221	0.006	0.0015	0.0096	0.0804	1.0275	1.0619	0.0077	0.0108	0.0015	0.003	1.0895	1.5771	1.0923	1.739			1062577.0	1217311.0	categorical-20111-both_sexes-101	continuous-924-both_sexes	0.2976	0.0837	0.0834	0.0146	0.3338	1.1399e-09	0.0548	6.0885
EUR	EUR	0.0024	0.0223	0.0054	0.0012	0.0096	0.0338	1.0275	1.062	0.0077	0.0085	0.0015	0.0021	1.0895	1.2966	1.0923	1.3504			1062577.0	1217311.0	categorical-20111-both_sexes-101	continuous-943-both_sexes	0.2976	0.1768	0.0834	0.0243	0.1356	0.0458	0.0679	1.9971
EUR	EUR	0.0008	0.0179	0.0067	0.0017	0.0096	0.1373	1.0275	1.443	0.0077	0.0565	0.0015	0.0112	1.0895	1.7413	1.0923	2.5138			1062577.0	1217311.0	categorical-20111-both_sexes-101	continuous-AG-both_sexes-irnt	0.2976	0.2927	0.0833	0.0373	0.023	0.6309	0.0478	0.4804
EUR	EUR	-0.0019	-0.0068	0.0075	0.0018	0.0096	0.1786	1.0275	1.312	0.0077	0.0276	0.0015	0.0078	1.0895	2.1026	1.0923	2.8151			1062577.0	1217311.0	categorical-20111-both_sexes-101	continuous-DBP-both_sexes-auto_medadj_irnt	0.2976	0.1719	0.0834	0.0152	-0.0455	0.3013	0.044	-1.0337
EUR	EUR	-0.0021	-0.0061	0.0075	0.0018	0.0096	0.1764	1.0275	1.3091	0.0077	0.0275	0.0015	0.0077	1.0895	2.0855	1.0923	2.793			1062577.0	1217311.0	categorical-20111-both_sexes-101	continuous-DBP-both_sexes-auto_medadj_raw	0.2976	0.1724	0.0834	0.0153	-0.0503	0.2544	0.0441	-1.1397
EUR	EUR	-0.001	-0.0038	0.0076	0.0017	0.0096	0.1285	1.0275	1.2376	0.0077	0.0214	0.0015	0.0057	1.0895	1.9013	1.0923	2.3794			1062577.0	1217311.0	categorical-20111-both_sexes-101	continuous-DBP-both_sexes-combined_irnt	0.2976	0.1722	0.0834	0.0155	-0.029	0.544	0.0478	-0.6067
EUR	EUR	-0.0023	-0.0062	0.0079	0.0018	0.0096	0.179	1.0275	1.3297	0.0077	0.0288	0.0015	0.0077	1.0895	2.1633	1.0923	2.9252			1062577.0	1217311.0	categorical-20111-both_sexes-101	continuous-DBP-both_sexes-combined_medadj_irnt	0.2976	0.1712	0.0834	0.0149	-0.0545	0.2188	0.0443	-1.2296
EUR	EUR	-0.0024	-0.0053	0.0078	0.0018	0.0096	0.1771	1.0275	1.3255	0.0077	0.0286	0.0015	0.0077	1.0895	2.1502	1.0923	2.9029			1062577.0	1217311.0	categorical-20111-both_sexes-101	continuous-DBP-both_sexes-combined_medadj_raw	0.2976	0.171	0.0834	0.015	-0.0594	0.1805	0.0443	-1.3391
EUR	EUR	-0.0011	-0.0034	0.0075	0.0017	0.0096	0.127	1.0275	1.234	0.0077	0.0213	0.0015	0.0056	1.0895	1.8891	1.0923	2.361			1062577.0	1217311.0	categorical-20111-both_sexes-101	continuous-DBP-both_sexes-combined_raw	0.2976	0.1719	0.0834	0.0156	-0.0325	0.4968	0.0478	-0.6795
EUR	EUR	-0.0014	-0.0078	0.0068	0.0018	0.0096	0.1424	1.0275	1.4106	0.0077	0.1012	0.0015	0.0199	1.0895	1.6601	1.0923	2.6361			1062577.0	1217311.0	categorical-20111-both_sexes-101	continuous-LDLC-both_sexes-medadj_irnt	0.2976	0.251	0.0832	0.0618	-0.0378	0.4598	0.0512	-0.7392
EUR	EUR	-0.0017	-0.0079	0.0068	0.0018	0.0096	0.1367	1.0275	1.4144	0.0077	0.1173	0.0015	0.0204	1.0895	1.6448	1.0923	2.5953			1062577.0	1217311.0	categorical-20111-both_sexes-101	continuous-LDLC-both_sexes-medadj_raw	0.2974	0.2598	0.0832	0.0735	-0.0467	0.3711	0.0522	-0.8945
EUR	EUR	0.0012	-0.0018	0.007	0.0017	0.0096	0.1255	1.0275	1.2134	0.0077	0.019	0.0015	0.0057	1.0895	1.8204	1.0923	2.2723			1062577.0	1217311.0	categorical-20111-both_sexes-101	continuous-MAP-both_sexes-auto_irnt	0.2976	0.1677	0.0834	0.0149	0.0344	0.4745	0.0481	0.7151
EUR	EUR	-0.0003	-0.0036	0.0074	0.0018	0.0096	0.1804	1.0275	1.3156	0.0077	0.0271	0.0015	0.008	1.0895	2.1026	1.0923	2.8367			1062577.0	1217311.0	categorical-20111-both_sexes-101	continuous-MAP-both_sexes-auto_medadj_irnt	0.2976	0.1718	0.0834	0.0147	-0.0072	0.8709	0.0441	-0.1625
EUR	EUR	-0.0005	-0.0026	0.0073	0.0018	0.0096	0.177	1.0275	1.3114	0.0077	0.0269	0.0015	0.0079	1.0895	2.0769	1.0923	2.8034			1062577.0	1217311.0	categorical-20111-both_sexes-101	continuous-MAP-both_sexes-auto_medadj_raw	0.2976	0.1727	0.0834	0.0149	-0.0122	0.7825	0.0444	-0.2761
EUR	EUR	0.001	-0.0011	0.0069	0.0017	0.0096	0.122	1.0275	1.207	0.0077	0.0186	0.0015	0.0056	1.0895	1.8005	1.0923	2.2354			1062577.0	1217311.0	categorical-20111-both_sexes-101	continuous-MAP-both_sexes-auto_raw	0.2976	0.1675	0.0834	0.0151	0.0306	0.5284	0.0485	0.6304
EUR	EUR	0.0007	-0.0013	0.0072	0.0017	0.0096	0.1255	1.0275	1.2216	0.0077	0.02	0.0015	0.0056	1.0895	1.8687	1.0923	2.3436			1062577.0	1217311.0	categorical-20111-both_sexes-101	continuous-MAP-both_sexes-combined_irnt	0.2976	0.1649	0.0834	0.0148	0.0208	0.6651	0.048	0.4328
EUR	EUR	-0.0006	-0.0039	0.0078	0.0019	0.0096	0.1862	1.0275	1.3649	0.0077	0.0293	0.0015	0.0082	1.0895	2.2203	1.0923	3.0253			1062577.0	1217311.0	categorical-20111-both_sexes-101	continuous-MAP-both_sexes-combined_medadj_irnt	0.2976	0.1802	0.0834	0.0144	-0.0153	0.73	0.0443	-0.3451
EUR	EUR	-0.0009	-0.0027	0.0078	0.0019	0.0096	0.1827	1.0275	1.3592	0.0077	0.029	0.0015	0.0081	1.0895	2.1939	1.0923	2.9887			1062577.0	1217311.0	categorical-20111-both_sexes-101	continuous-MAP-both_sexes-combined_medadj_raw	0.2976	0.1806	0.0834	0.0146	-0.0205	0.6456	0.0446	-0.4598
EUR	EUR	0.0006	-0.0005	0.0072	0.0016	0.0096	0.1223	1.0275	1.2157	0.0077	0.0196	0.0015	0.0055	1.0895	1.8485	1.0923	2.3079			1062577.0	1217311.0	categorical-20111-both_sexes-101	continuous-MAP-both_sexes-combined_raw	0.2976	0.1649	0.0834	0.015	0.0171	0.7229	0.0482	0.3546
EUR	EUR	-0.0027	-0.0051	0.0052	0.0037	0.0096	0.1822	1.0275	1.0169	0.0077	0.0065	0.0015	0.0164	1.0895	1.1364	1.0923	1.1503			1062577.0	1217311.0	categorical-20111-both_sexes-101	continuous-MAP-both_sexes-manual_medadj_raw	0.2975	0.1124	0.0834	0.043	-0.0655	0.4561	0.0879	-0.7453
EUR	EUR	-0.0022	-0.0025	0.005	0.0034	0.0096	0.127	1.0275	1.0158	0.0077	0.0068	0.0015	0.0152	1.0895	1.0988	1.0923	1.1096			1062577.0	1217311.0	categorical-20111-both_sexes-101	continuous-MAP-both_sexes-manual_raw	0.2975	0.1444	0.0834	0.0621	-0.0631	0.5113	0.0961	-0.6569
EUR	EUR	-0.0145	-0.0594	0.0063	0.0014	0.0096	0.0784	1.0275	1.0631	0.0077	0.0108	0.0015	0.0029	1.0895	1.5733	1.0923	1.7198			1062577.0	1217311.0	categorical-20111-both_sexes-101	continuous-MCP-both_sexes-irnt	0.2976	0.0877	0.0834	0.0151	-0.5279	3.5287e-23	0.0532	-9.9165
EUR	EUR	0.0005	-0.0133	0.0071	0.0018	0.0096	0.1375	1.0275	1.466	0.0077	0.0636	0.0015	0.0112	1.0895	1.753	1.0923	2.5477			1062577.0	1217311.0	categorical-20111-both_sexes-101	continuous-NAP-both_sexes-irnt	0.2976	0.3011	0.0833	0.0411	0.0131	0.7888	0.0487	0.2679
EUR	EUR	0.005	0.0083	0.0069	0.0018	0.0096	0.1529	1.0275	1.2321	0.0077	0.0256	0.0015	0.0069	1.0895	1.8606	1.0923	2.474			1062577.0	1217311.0	categorical-20111-both_sexes-101	continuous-PP-both_sexes-auto_irnt	0.2976	0.1575	0.0834	0.0174	0.1313	0.004	0.0456	2.8808
EUR	EUR	0.0042	0.0075	0.0071	0.0018	0.0096	0.1683	1.0275	1.2565	0.0077	0.027	0.0015	0.0072	1.0895	1.9383	1.0923	2.6156			1062577.0	1217311.0	categorical-20111-both_sexes-101	continuous-PP-both_sexes-auto_medadj_irnt	0.2976	0.1587	0.0834	0.0167	0.1046	0.0198	0.0449	2.3305
EUR	EUR	0.0046	0.0083	0.007	0.0017	0.0096	0.1486	1.0275	1.2254	0.0077	0.0255	0.0015	0.0068	1.0895	1.8284	1.0923	2.4331			1062577.0	1217311.0	categorical-20111-both_sexes-101	continuous-PP-both_sexes-auto_raw	0.2976	0.1573	0.0834	0.0178	0.1218	0.0073	0.0454	2.6812
EUR	EUR	0.0049	0.0064	0.007	0.0017	0.0096	0.1516	1.0273	1.2509	0.0076	0.0271	0.0015	0.0069	1.0895	1.8972	1.0921	2.5552			1062577.0	1217311.0	categorical-20111-both_sexes-101	continuous-PP-both_sexes-combined_irnt	0.2963	0.1613	0.083	0.0174	0.1291	0.0041	0.045	2.8676
EUR	EUR	0.0042	0.0052	0.0073	0.0018	0.0096	0.1718	1.0275	1.3054	0.0077	0.0291	0.0015	0.0074	1.0895	2.0302	1.0923	2.773			1062577.0	1217311.0	categorical-20111-both_sexes-101	continuous-PP-both_sexes-combined_medadj_irnt	0.2976	0.1723	0.0834	0.0164	0.1042	0.0208	0.045	2.3123
EUR	EUR	0.0038	0.0053	0.0074	0.0018	0.0096	0.1661	1.0275	1.2963	0.0077	0.0288	0.0015	0.0072	1.0895	1.984	1.0923	2.7182			1062577.0	1217311.0	categorical-20111-both_sexes-101	continuous-PP-both_sexes-combined_medadj_raw	0.2976	0.1724	0.0834	0.0168	0.0943	0.0353	0.0448	2.105
EUR	EUR	0.0045	0.0063	0.0071	0.0017	0.0096	0.148	1.0275	1.243	0.0077	0.0266	0.0015	0.0067	1.0895	1.8647	1.0923	2.5166			1062577.0	1217311.0	categorical-20111-both_sexes-101	continuous-PP-both_sexes-combined_raw	0.2976	0.1602	0.0834	0.0175	0.1184	0.0092	0.0454	2.6049
EUR	EUR	0.0023	-0.0044	0.005	0.0032	0.0096	0.1341	1.0275	1.0304	0.0077	0.0076	0.0015	0.0168	1.0895	1.1207	1.0923	1.1284			1062577.0	1217311.0	categorical-20111-both_sexes-101	continuous-PP-both_sexes-manual_raw	0.2975	0.2368	0.0834	0.0592	0.0646	0.4653	0.0885	0.7301
EUR	EUR	0.0016	0.0003	0.0073	0.0018	0.0096	0.1809	1.0275	1.3123	0.0077	0.0269	0.0015	0.0076	1.0895	2.094	1.0923	2.8211			1062577.0	1217311.0	categorical-20111-both_sexes-101	continuous-SBP-both_sexes-auto_medadj_irnt	0.2976	0.1715	0.0834	0.0147	0.0386	0.3836	0.0443	0.8713
EUR	EUR	0.0014	0.0016	0.0072	0.0018	0.0096	0.1744	1.0275	1.3042	0.0077	0.0264	0.0015	0.0074	1.0895	2.0556	1.0923	2.7591			1062577.0	1217311.0	categorical-20111-both_sexes-101	continuous-SBP-both_sexes-auto_medadj_raw	0.2976	0.1729	0.0834	0.015	0.0335	0.4526	0.0446	0.7511
EUR	EUR	0.0027	0.0015	0.007	0.0017	0.0096	0.1356	1.0275	1.2423	0.0077	0.0213	0.0015	0.0057	1.0895	1.93	1.0923	2.4429			1062577.0	1217311.0	categorical-20111-both_sexes-101	continuous-SBP-both_sexes-combined_irnt	0.2976	0.1679	0.0834	0.0148	0.0748	0.1135	0.0472	1.5828
EUR	EUR	0.0014	-0.0008	0.0076	0.0019	0.0096	0.1867	1.0275	1.3621	0.0077	0.0291	0.0015	0.0078	1.0895	2.2159	1.0923	3.0088			1062577.0	1217311.0	categorical-20111-both_sexes-101	continuous-SBP-both_sexes-combined_medadj_irnt	0.2976	0.1803	0.0834	0.0145	0.0323	0.4688	0.0446	0.7245
EUR	EUR	0.0011	0.0006	0.0076	0.0019	0.0096	0.18	1.0275	1.352	0.0077	0.0285	0.0015	0.0076	1.0895	2.1764	1.0923	2.9397			1062577.0	1217311.0	categorical-20111-both_sexes-101	continuous-SBP-both_sexes-combined_medadj_raw	0.2976	0.1815	0.0834	0.0147	0.0269	0.5484	0.0448	0.6002
EUR	EUR	0.0025	0.0028	0.007	0.0017	0.0096	0.1298	1.0275	1.2321	0.0077	0.0206	0.0015	0.0055	1.0895	1.8891	1.0923	2.3798			1062577.0	1217311.0	categorical-20111-both_sexes-101	continuous-SBP-both_sexes-combined_raw	0.2976	0.1682	0.0834	0.0149	0.0705	0.1378	0.0475	1.4841
EUR	EUR	-0.0009	-0.0059	0.0052	0.0035	0.0096	0.1767	1.0275	1.0193	0.0077	0.0068	0.0015	0.0167	1.0895	1.1333	1.0923	1.1484			1062577.0	1217311.0	categorical-20111-both_sexes-101	continuous-SBP-both_sexes-manual_medadj_raw	0.2975	0.1303	0.0834	0.046	-0.021	0.8047	0.0848	-0.2473
EUR	EUR	-0.01	-0.0364	0.0064	0.0016	0.0096	0.1026	1.0275	1.0671	0.0077	0.0126	0.0015	0.0039	1.0895	1.6908	1.0923	1.9451			1062577.0	1217311.0	categorical-20111-both_sexes-101	continuous-Smoking-both_sexes-Ever_Never	0.2976	0.071	0.0834	0.0133	-0.3173	6.0655e-10	0.0513	-6.1887
EUR	EUR	-0.0015	-0.0109	0.0074	0.0019	0.0096	0.1823	1.0275	1.3367	0.0077	0.0551	0.0015	0.0144	1.0895	1.9218	1.0923	2.9821			1062577.0	1217311.0	categorical-20111-both_sexes-101	continuous-eGFR-both_sexes-irnt	0.2976	0.1699	0.0834	0.0278	-0.0359	0.4312	0.0456	-0.7872
EUR	EUR	0.0019	-0.0046	0.0078	0.002	0.0096	0.2156	1.0274	1.4561	0.0076	0.0674	0.0015	0.0169	1.0895	2.1112	1.0923	3.3562			1062577.0	1217311.0	categorical-20111-both_sexes-101	continuous-eGFRcreacys-both_sexes-irnt	0.2973	0.1936	0.0827	0.0286	0.0415	0.3589	0.0453	0.9175
EUR	EUR	0.0046	0.0091	0.007	0.0019	0.0096	0.2155	1.0274	1.212	0.0076	0.044	0.0015	0.0215	1.0895	2.0812	1.0923	3.0164			1062577.0	1217311.0	categorical-20111-both_sexes-101	continuous-eGFRcys-both_sexes-irnt	0.2972	0.1051	0.0827	0.0218	0.1001	0.0189	0.0426	2.348
EUR	EUR	-0.0081	-0.0281	0.0065	0.0016	0.0096	0.1565	1.0275	1.1392	0.0077	0.0214	0.0015	0.0055	1.0895	2.0133	1.0923	2.4494			1062577.0	1217311.0	categorical-20111-both_sexes-101	continuous-whr-both_sexes-irnt	0.2976	0.096	0.0834	0.0148	-0.2097	3.7159e-06	0.0453	-4.6267
EUR	EUR	-0.0037	-0.0265	0.0053	0.0012	0.0096	0.0398	1.0275	1.0591	0.0077	0.0111	0.0015	0.0024	1.0895	1.2899	1.0923	1.3995			1062577.0	1217311.0	categorical-20111-both_sexes-101	icd10-E11-both_sexes	0.2976	0.148	0.0834	0.0278	-0.1895	0.001	0.0578	-3.2804
EUR	EUR	-0.0038	-0.0269	0.0054	0.0012	0.0096	0.0289	1.0275	1.0126	0.0077	0.0084	0.0015	0.0018	1.0895	1.2267	1.0923	1.2648			1062577.0	1217311.0	categorical-20111-both_sexes-101	icd10-E66-both_sexes	0.2976	0.0474	0.0834	0.0316	-0.2259	0.0016	0.0714	-3.163
EUR	EUR	-0.005	-0.0155	0.0055	0.0011	0.0096	0.0329	1.0275	1.0273	0.0077	0.0125	0.0015	0.0025	1.0895	1.2398	1.0923	1.3082			1062577.0	1217311.0	categorical-20111-both_sexes-101	icd10-E78-both_sexes	0.2976	0.0887	0.0834	0.0405	-0.2829	9.7191e-06	0.064	-4.4233
EUR	EUR	-0.0066	-0.0205	0.0053	0.0011	0.0096	0.0189	1.0275	1.0086	0.0077	0.0072	0.0015	0.0015	1.0895	1.1491	1.0923	1.1729			1062577.0	1217311.0	categorical-20111-both_sexes-101	icd10-F17-both_sexes	0.2976	0.0497	0.0834	0.0417	-0.4876	9.1698e-09	0.0849	-5.7454
EUR	EUR	-0.0089	-0.0446	0.0053	0.0011	0.0096	0.016	1.0275	0.9938	0.0077	0.0068	0.0015	0.0014	1.0895	1.1175	1.0923	1.1278		Ratio < 0, possibly indicating GC correction	1062577.0	1217311.0	categorical-20111-both_sexes-101	icd10-F32-both_sexes	0.2976		0.0834		-0.7143	2.8286e-16	0.0873	-8.1804
EUR	EUR	-0.0036	-0.0164	0.0046	0.001	0.0096	0.0102	1.0275	1.0009	0.0077	0.0071	0.0015	0.0013	1.0895	1.0772	1.0923	1.0882			1062577.0	1217311.0	categorical-20111-both_sexes-101	icd10-G47-both_sexes	0.2976	0.0097	0.0834	0.0804	-0.3592	0.0004	0.1008	-3.5624
EUR	EUR	-0.0044	-0.0163	0.0051	0.0011	0.0096	0.0258	1.0275	1.0247	0.0077	0.008	0.0015	0.0019	1.0895	1.2038	1.0923	1.2418			1062577.0	1217311.0	categorical-20111-both_sexes-101	icd10-I20-both_sexes	0.2976	0.102	0.0834	0.033	-0.2777	0.0002	0.075	-3.7054
EUR	EUR	-0.004	-0.0128	0.0052	0.0012	0.0096	0.0357	1.0274	1.0192	0.0077	0.0102	0.0015	0.0026	1.0895	1.2398	1.0924	1.3243			1062577.0	1217311.0	categorical-20111-both_sexes-101	icd10-I25-both_sexes	0.296	0.0591	0.0837	0.0315	-0.2134	0.0022	0.0699	-3.0552
EUR	EUR	-0.0027	-0.0026	0.0059	0.0013	0.0096	0.0219	1.0275	1.0334	0.0077	0.0146	0.0015	0.0022	1.0895	1.1651	1.0923	1.227			1062577.0	1217311.0	categorical-20111-both_sexes-101	icd10-I83-both_sexes	0.2976	0.147	0.0834	0.0644	-0.1859	0.0319	0.0866	-2.1458
EUR	EUR	0.0003	-0.003	0.005	0.001	0.0096	0.0091	1.0275	1.0076	0.0077	0.0086	0.0015	0.0017	1.0895	1.0557	1.0923	1.0856			1062577.0	1217311.0	categorical-20111-both_sexes-101	icd10-J33-both_sexes	0.2976	0.0885	0.0834	0.101	0.0358	0.7433	0.1094	0.3275
EUR	EUR	-0.0066	-0.0184	0.0051	0.0012	0.0096	0.018	1.0275	1.0116	0.0077	0.009	0.0015	0.002	1.0895	1.1428	1.0923	1.1676			1062577.0	1217311.0	categorical-20111-both_sexes-101	icd10-J44-both_sexes	0.2976	0.0691	0.0834	0.0537	-0.4987	2.9284e-09	0.084	-5.9356
EUR	EUR	-0.0059	-0.0172	0.0057	0.0011	0.0096	0.0333	1.0275	1.0265	0.0077	0.0119	0.0015	0.0029	1.0895	1.2168	1.0923	1.316			1062577.0	1217311.0	categorical-20111-both_sexes-101	icd10-J45-both_sexes	0.2976	0.0838	0.0834	0.0378	-0.3286	6.1085e-07	0.0659	-4.9878
EUR	EUR	-0.0056	-0.0239	0.0048	0.0009	0.0096	0.018	1.0275	1.0166	0.0077	0.0078	0.0015	0.0015	1.0895	1.1587	1.0923	1.1702			1062577.0	1217311.0	categorical-20111-both_sexes-101	icd10-K21-both_sexes	0.2976	0.0978	0.0834	0.046	-0.4286	3.557e-09	0.0726	-5.9036
EUR	EUR	-0.0017	-0.012	0.0048	0.001	0.0096	0.0099	1.0275	1.0175	0.0077	0.0079	0.0015	0.0013	1.0895	1.0895	1.0923	1.1033			1062577.0	1217311.0	categorical-20111-both_sexes-101	icd10-K22-both_sexes	0.2976	0.1697	0.0834	0.0764	-0.17	0.0895	0.1001	-1.6983
EUR	EUR	-0.0043	-0.033	0.0054	0.0011	0.0096	0.0161	1.0275	1.0127	0.0077	0.0072	0.0015	0.0015	1.0895	1.1396	1.0923	1.1514			1062577.0	1217311.0	categorical-20111-both_sexes-101	icd10-K29-both_sexes	0.2976	0.0837	0.0834	0.0478	-0.3434	3.814e-05	0.0834	-4.1185
EUR	EUR	0.0005	-0.008	0.0051	0.0011	0.0096	0.0222	1.0276	1.0081	0.0076	0.0086	0.0015	0.0025	1.0895	1.1396	1.0923	1.1959			1062577.0	1217311.0	categorical-20111-both_sexes-101	icd10-K40-both_sexes	0.2989	0.0412	0.0825	0.0438	0.0367	0.6171	0.0734	0.5
EUR	EUR	-0.0042	-0.0171	0.0049	0.0011	0.0096	0.0255	1.0275	1.0258	0.0077	0.0083	0.0015	0.0016	1.0895	1.2103	1.0923	1.2424			1062577.0	1217311.0	categorical-20111-both_sexes-101	icd10-K44-both_sexes	0.2976	0.1063	0.0834	0.0341	-0.2681	8.1354e-05	0.068	-3.9404
EUR	EUR	-0.004	-0.02	0.0053	0.001	0.0096	0.0086	1.0275	1.0022	0.0077	0.0064	0.0015	0.0013	1.0895	1.0679	1.0923	1.0756			1062577.0	1217311.0	categorical-20111-both_sexes-101	icd10-K52-both_sexes	0.2976	0.0287	0.0834	0.0841	-0.435	5.7435e-05	0.1081	-4.0231
EUR	EUR	-0.0062	-0.0268	0.0054	0.0011	0.0096	0.0372	1.0275	1.0163	0.0077	0.0116	0.0015	0.0023	1.0895	1.2464	1.0923	1.3374			1062577.0	1217311.0	categorical-20111-both_sexes-101	icd10-K57-both_sexes	0.2976	0.0482	0.0834	0.0345	-0.3302	7.2344e-07	0.0666	-4.955
EUR	EUR	-0.0011	-0.0232	0.0055	0.001	0.0096	0.0172	1.0278	1.0211	0.0077	0.0097	0.0015	0.0019	1.0895	1.1333	1.0925	1.1691			1062577.0	1217311.0	categorical-20111-both_sexes-101	icd10-K80-both_sexes	0.3004	0.1248	0.0828	0.0572	-0.0869	0.2762	0.0798	-1.0888
EUR	EUR	1.4034e-07	-0.0077	0.0051	0.0011	0.0096	0.0207	1.0275	1.0213	0.0077	0.0094	0.0015	0.002	1.0895	1.1587	1.0923	1.2025			1062577.0	1217311.0	categorical-20111-both_sexes-101	icd10-M16-both_sexes	0.2976	0.1051	0.0834	0.0462	9.9504e-06	0.9999	0.0767	0.0001
EUR	EUR	-0.0028	-0.0175	0.0055	0.0011	0.0096	0.0285	1.0274	1.0249	0.0077	0.0085	0.0015	0.0019	1.0895	1.2234	1.0924	1.271			1062577.0	1217311.0	categorical-20111-both_sexes-101	icd10-M17-both_sexes	0.2961	0.0919	0.0832	0.0313	-0.17	0.0111	0.067	-2.538
EUR	EUR	-0.0025	-0.0195	0.0051	0.0009	0.0096	0.0087	1.0275	1.0119	0.0077	0.0068	0.0015	0.0012	1.0895	1.0802	1.0923	1.086			1062577.0	1217311.0	categorical-20111-both_sexes-101	icd10-M51-both_sexes	0.2976	0.1387	0.0834	0.0793	-0.2776	0.0059	0.1007	-2.7555
EUR	EUR	-0.0029	-0.0118	0.0052	0.001	0.0096	0.0132	1.0275	0.9981	0.0077	0.0078	0.0015	0.0014	1.0895	1.1082	1.0923	1.112		Ratio < 0, possibly indicating GC correction	1062577.0	1217311.0	categorical-20111-both_sexes-101	icd10-M75-both_sexes	0.2976		0.0834		-0.2585	0.0052	0.0926	-2.7927
EUR	EUR	-0.002	-0.0057	0.0047	0.0009	0.0096	0.0121	1.0275	1.0048	0.0077	0.0072	0.0015	0.0013	1.0895	1.0988	1.0923	1.1067			1062577.0	1217311.0	categorical-20111-both_sexes-101	icd10-N20-both_sexes	0.2976	0.0452	0.0834	0.0679	-0.1872	0.0332	0.0879	-2.1294
EUR	EUR	-0.0025	-0.0111	0.0049	0.001	0.0096	0.0141	1.0275	1.018	0.0077	0.0077	0.0015	0.0014	1.0895	1.1113	1.0923	1.1388			1062577.0	1217311.0	categorical-20111-both_sexes-101	icd10-N81-both_sexes	0.2976	0.1297	0.0834	0.0558	-0.2157	0.014	0.0877	-2.4581
EUR	EUR	-0.0055	-0.0377	0.0053	0.0011	0.0096	0.022	1.0275	1.0141	0.0077	0.0071	0.0015	0.0015	1.0895	1.1843	1.0923	1.2029			1062577.0	1217311.0	categorical-20111-both_sexes-101	icd10-R07-both_sexes	0.2976	0.0695	0.0834	0.035	-0.377	1.4115e-06	0.0782	-4.8234
EUR	EUR	-0.0055	-0.0249	0.0054	0.001	0.0096	0.0164	1.0275	1.0179	0.0077	0.0077	0.0015	0.0015	1.0895	1.1364	1.0922	1.1571			1062577.0	1217311.0	categorical-20111-both_sexes-101	icd10-R10-both_sexes	0.2979	0.1139	0.0838	0.0493	-0.4408	1.2458e-07	0.0834	-5.2866
EUR	EUR	-0.0045	-0.0185	0.0048	0.001	0.0096	0.0053	1.0275	1.0086	0.0077	0.0066	0.0015	0.0012	1.0895	1.0466	1.0923	1.0539			1062577.0	1217311.0	categorical-20111-both_sexes-101	icd10-R19-both_sexes	0.2976	0.1597	0.0834	0.1232	-0.6349	3.3824e-05	0.1531	-4.1461
EUR	EUR	-0.0037	-0.0258	0.0054	0.0011	0.0096	0.0132	1.0275	1.0239	0.0077	0.0067	0.0015	0.0014	1.0895	1.127	1.0923	1.1362			1062577.0	1217311.0	categorical-20111-both_sexes-101	icd10-Z72-both_sexes	0.2976	0.1752	0.0834	0.049	-0.3327	0.0008	0.0995	-3.3419
EUR	EUR	-0.004	-0.0105	0.0045	0.001	0.0096	0.0108	1.0275	1.0284	0.0077	0.0082	0.0015	0.0016	1.0895	1.0895	1.0923	1.1197			1062577.0	1217311.0	categorical-20111-both_sexes-101	icd10-Z82-both_sexes	0.2976	0.2375	0.0834	0.0682	-0.3923	0.0003	0.1079	-3.6363
EUR	EUR	-0.007	-0.0342	0.0051	0.0011	0.0096	0.0242	1.0275	1.0121	0.0077	0.0082	0.0015	0.0018	1.0895	1.194	1.0923	1.2204			1062577.0	1217311.0	categorical-20111-both_sexes-101	icd10-Z86-both_sexes	0.2976	0.0551	0.0834	0.0374	-0.4603	1.5826e-09	0.0763	-6.0357
EUR	EUR	-0.0051	-0.0184	0.0045	0.001	0.0096	0.0154	1.0275	1.0184	0.0077	0.0082	0.0015	0.0015	1.0895	1.1364	1.0923	1.1518			1062577.0	1217311.0	categorical-20111-both_sexes-101	icd10-Z88-both_sexes	0.2976	0.121	0.0834	0.054	-0.4187	8.9952e-07	0.0852	-4.9124
EUR	EUR	-0.002	-0.004	0.0051	0.0012	0.0096	0.0181	1.0275	1.0101	0.0077	0.0082	0.0015	0.0018	1.0895	1.1301	1.0923	1.1632			1062577.0	1217311.0	categorical-20111-both_sexes-101	icd10-Z95-both_sexes	0.2976	0.062	0.0834	0.0502	-0.1499	0.1005	0.0913	-1.6425
EUR	EUR	-0.0035	-0.0262	0.0053	0.0011	0.0096	0.0381	1.0275	1.0702	0.0077	0.0114	0.0015	0.0024	1.0895	1.2932	1.0923	1.3966			1062577.0	1217311.0	categorical-20111-both_sexes-101	phecode-250-both_sexes	0.2976	0.1771	0.0834	0.0288	-0.1836	0.0017	0.0586	-3.1348
EUR	EUR	-0.0037	-0.0267	0.0053	0.0011	0.0096	0.0402	1.0277	1.0636	0.0077	0.0111	0.0015	0.0024	1.0895	1.2966	1.0924	1.4065			1062577.0	1217311.0	categorical-20111-both_sexes-101	phecode-250.2-both_sexes	0.2996	0.1564	0.083	0.0272	-0.1867	0.001	0.0565	-3.302
EUR	EUR	-0.0051	-0.0154	0.0055	0.0011	0.0096	0.0328	1.0275	1.0285	0.0077	0.0125	0.0015	0.0025	1.0895	1.2398	1.0923	1.3087			1062577.0	1217311.0	categorical-20111-both_sexes-101	phecode-272-both_sexes	0.2976	0.0924	0.0834	0.0404	-0.2861	8.0254e-06	0.0641	-4.4645
EUR	EUR	-0.0051	-0.0155	0.0055	0.0011	0.0096	0.0333	1.0275	1.0361	0.0077	0.0126	0.0015	0.0026	1.0895	1.2498	1.0923	1.3202			1062577.0	1217311.0	categorical-20111-both_sexes-101	phecode-272.1-both_sexes	0.2976	0.1128	0.0833	0.0393	-0.2836	9.9125e-06	0.0642	-4.4191
EUR	EUR	-0.0046	-0.0172	0.0055	0.0011	0.0096	0.0311	1.0275	1.0273	0.0077	0.0128	0.0015	0.0025	1.0895	1.2267	1.0923	1.2919			1062577.0	1217311.0	categorical-20111-both_sexes-101	phecode-272.11-both_sexes	0.2976	0.0936	0.0834	0.0437	-0.2673	3.971e-05	0.065	-4.1092
EUR	EUR	-0.0039	-0.0266	0.0054	0.0012	0.0096	0.0294	1.0275	1.0112	0.0077	0.0084	0.0015	0.0019	1.0895	1.2299	1.0923	1.2673			1062577.0	1217311.0	categorical-20111-both_sexes-101	phecode-278-both_sexes	0.2976	0.042	0.0834	0.0313	-0.2344	0.001	0.0711	-3.2979
EUR	EUR	-0.0038	-0.0269	0.0054	0.0012	0.0096	0.0291	1.0275	1.017	0.0077	0.0084	0.0015	0.0019	1.0895	1.2332	1.0923	1.271			1062577.0	1217311.0	categorical-20111-both_sexes-101	phecode-278.1-both_sexes	0.2976	0.0627	0.0834	0.031	-0.2261	0.0015	0.0714	-3.1687
EUR	EUR	-0.007	-0.0309	0.0052	0.0011	0.0096	0.0107	1.0275	1.0132	0.0077	0.0072	0.0015	0.0014	1.0895	1.1019	1.0923	1.0965			1062577.0	1217311.0	categorical-20111-both_sexes-101	phecode-300-both_sexes	0.2976	0.1368	0.0834	0.0751	-0.6948	5.0239e-11	0.1058	-6.5702
EUR	EUR	-0.0069	-0.0289	0.0051	0.001	0.0096	0.0099	1.0275	1.0102	0.0077	0.0072	0.0015	0.0014	1.0895	1.0926	1.0923	1.0876			1062577.0	1217311.0	categorical-20111-both_sexes-101	phecode-300.1-both_sexes	0.2976	0.1164	0.0834	0.0818	-0.7064	2.199e-10	0.1113	-6.3468
EUR	EUR	-0.006	-0.0323	0.0055	0.0012	0.0096	0.0232	1.0275	1.0131	0.0077	0.0077	0.0015	0.0017	1.0895	1.1811	1.0923	1.2085			1062577.0	1217311.0	categorical-20111-both_sexes-101	phecode-306-both_sexes	0.2976	0.0627	0.0834	0.0371	-0.4012	8.1219e-07	0.0813	-4.9324
EUR	EUR	-0.002	-0.0261	0.0046	0.001	0.0096	0.0134	1.0275	0.9966	0.0077	0.007	0.0015	0.0013	1.0895	1.0926	1.0923	1.1069		Ratio < 0, possibly indicating GC correction	1062577.0	1217311.0	categorical-20111-both_sexes-101	phecode-317-both_sexes	0.2976		0.0834		-0.1759	0.0458	0.0881	-1.997
EUR	EUR	-0.0068	-0.0217	0.0053	0.0011	0.0096	0.0206	1.0275	1.0127	0.0077	0.0072	0.0015	0.0016	1.0895	1.1619	1.0923	1.1856			1062577.0	1217311.0	categorical-20111-both_sexes-101	phecode-318-both_sexes	0.2976	0.0684	0.0834	0.0389	-0.4854	4.9278e-09	0.083	-5.8496
EUR	EUR	-0.0036	-0.0169	0.0046	0.001	0.0096	0.0103	1.0275	0.9999	0.0077	0.007	0.0015	0.0014	1.0895	1.0741	1.0923	1.088		Ratio < 0, possibly indicating GC correction	1062577.0	1217311.0	categorical-20111-both_sexes-101	phecode-327-both_sexes	0.2976		0.0834		-0.366	0.0003	0.1001	-3.656
EUR	EUR	-0.0032	-0.0188	0.0046	0.0009	0.0096	0.0108	1.0275	0.9999	0.0077	0.0078	0.0015	0.0014	1.0895	1.0864	1.0923	1.0926		Ratio < 0, possibly indicating GC correction	1062577.0	1217311.0	categorical-20111-both_sexes-101	phecode-327.3-both_sexes	0.2976		0.0834		-0.3163	0.0008	0.0942	-3.3593
EUR	EUR	-0.0066	-0.0176	0.0063	0.0013	0.0096	0.0766	1.0275	1.0962	0.0077	0.0163	0.0015	0.0038	1.0895	1.5217	1.0923	1.7739			1062577.0	1217311.0	categorical-20111-both_sexes-101	phecode-401-both_sexes	0.2976	0.1243	0.0834	0.021	-0.244	3.1142e-06	0.0523	-4.6631
EUR	EUR	-0.0067	-0.0174	0.0062	0.0013	0.0096	0.0765	1.0275	1.0938	0.0077	0.0162	0.0015	0.0038	1.0895	1.5181	1.0923	1.7708			1062577.0	1217311.0	categorical-20111-both_sexes-101	phecode-401.1-both_sexes	0.2976	0.1217	0.0834	0.0211	-0.2453	2.6498e-06	0.0522	-4.6962
EUR	EUR	-0.0048	-0.0163	0.0052	0.0012	0.0096	0.036	1.0275	1.03	0.0077	0.0099	0.0015	0.0024	1.0895	1.2464	1.0923	1.3343			1062577.0	1217311.0	categorical-20111-both_sexes-101	phecode-411-both_sexes	0.2976	0.0896	0.0834	0.0295	-0.2575	0.0002	0.07	-3.6782
EUR	EUR	-0.0029	-0.0118	0.0051	0.0011	0.0096	0.0121	1.0274	1.0016	0.0077	0.0079	0.0015	0.0015	1.0895	1.0802	1.0924	1.0966			1062577.0	1217311.0	categorical-20111-both_sexes-101	phecode-411.1-both_sexes	0.2964	0.0167	0.0834	0.0823	-0.2671	0.0138	0.1085	-2.4624
EUR	EUR	-0.0032	-0.0082	0.0053	0.0012	0.0096	0.026	1.0275	1.0068	0.0077	0.0086	0.0015	0.0021	1.0895	1.1651	1.0923	1.2157			1062577.0	1217311.0	categorical-20111-both_sexes-101	phecode-411.2-both_sexes	0.2976	0.0314	0.0834	0.0397	-0.2023	0.0102	0.0788	-2.5688
EUR	EUR	-0.0046	-0.0167	0.0051	0.0012	0.0096	0.0297	1.0275	1.0277	0.0077	0.0083	0.0015	0.0021	1.0895	1.2201	1.0923	1.2677			1062577.0	1217311.0	categorical-20111-both_sexes-101	phecode-411.3-both_sexes	0.2976	0.1037	0.0834	0.0308	-0.2726	0.0002	0.0731	-3.7314
EUR	EUR	-0.0025	-0.0102	0.0048	0.0013	0.0096	0.0345	1.0275	1.0309	0.0077	0.0102	0.0015	0.0028	1.0895	1.2201	1.0923	1.3147			1062577.0	1217311.0	categorical-20111-both_sexes-101	phecode-411.4-both_sexes	0.2976	0.0982	0.0834	0.0324	-0.1355	0.0558	0.0709	-1.9124
EUR	EUR	-0.004	-0.0134	0.0052	0.0012	0.0096	0.037	1.0275	1.021	0.0077	0.0102	0.0015	0.0026	1.0895	1.2431	1.0923	1.3308			1062577.0	1217311.0	categorical-20111-both_sexes-101	phecode-411.8-both_sexes	0.2976	0.0634	0.0834	0.031	-0.2142	0.002	0.0693	-3.0901
EUR	EUR	-0.0061	-0.0352	0.0054	0.0012	0.0096	0.0216	1.0275	1.0189	0.0077	0.0072	0.0015	0.0015	1.0895	1.1843	1.0923	1.2021			1062577.0	1217311.0	categorical-20111-both_sexes-101	phecode-418-both_sexes	0.2976	0.0935	0.0834	0.0356	-0.4216	2.0393e-07	0.0811	-5.1957
EUR	EUR	-0.0035	-0.0013	0.0059	0.0013	0.0096	0.0254	1.0275	1.0305	0.0077	0.0146	0.0015	0.0023	1.0895	1.1715	1.0923	1.2386			1062577.0	1217311.0	categorical-20111-both_sexes-101	phecode-454-both_sexes	0.2976	0.1277	0.0834	0.0611	-0.2221	0.0095	0.0857	-2.5926
EUR	EUR	-0.0033	-0.0026	0.0059	0.0013	0.0096	0.0256	1.0275	1.0383	0.0077	0.0154	0.0015	0.0024	1.0895	1.1779	1.0923	1.2476			1062577.0	1217311.0	categorical-20111-both_sexes-101	phecode-454.1-both_sexes	0.2976	0.1548	0.0834	0.0623	-0.209	0.014	0.0851	-2.4561
EUR	EUR	-0.0043	-0.0153	0.0051	0.001	0.0096	0.0104	1.0275	1.0151	0.0077	0.007	0.0015	0.0014	1.0895	1.0957	1.0923	1.103			1062577.0	1217311.0	categorical-20111-both_sexes-101	phecode-459-both_sexes	0.2976	0.1464	0.0834	0.0681	-0.4303	2.2775e-05	0.1016	-4.2358
EUR	EUR	0.0002	-0.0037	0.0049	0.001	0.0096	0.0101	1.0275	1.007	0.0077	0.009	0.0015	0.0019	1.0895	1.0588	1.0923	1.0901			1062577.0	1217311.0	categorical-20111-both_sexes-101	phecode-471-both_sexes	0.2976	0.0773	0.0834	0.0994	0.0225	0.8306	0.1051	0.214
EUR	EUR	-0.0062	-0.0181	0.0057	0.0011	0.0096	0.0357	1.0275	1.0377	0.0077	0.0123	0.0015	0.0031	1.0895	1.2398	1.0923	1.3409			1062577.0	1217311.0	categorical-20111-both_sexes-101	phecode-495-both_sexes	0.2976	0.1107	0.0834	0.0359	-0.3329	3.0284e-07	0.065	-5.1217
EUR	EUR	-0.0071	-0.0192	0.0051	0.0012	0.0096	0.0206	1.0275	1.0108	0.0077	0.0089	0.0015	0.0022	1.0895	1.1491	1.0923	1.1777			1062577.0	1217311.0	categorical-20111-both_sexes-101	phecode-496.2-both_sexes	0.2976	0.0606	0.0834	0.0499	-0.5025	7.3128e-10	0.0816	-6.1592
EUR	EUR	-0.007	-0.0188	0.0052	0.0012	0.0096	0.0206	1.0275	1.0116	0.0077	0.009	0.0015	0.0022	1.0895	1.1491	1.0923	1.1784			1062577.0	1217311.0	categorical-20111-both_sexes-101	phecode-496.21-both_sexes	0.2976	0.0651	0.0834	0.0507	-0.4979	1.0671e-09	0.0816	-6.099
EUR	EUR	-0.0061	-0.0275	0.005	0.001	0.0096	0.0248	1.0275	1.0411	0.0077	0.0082	0.0015	0.0016	1.0895	1.2234	1.0923	1.2486			1062577.0	1217311.0	categorical-20111-both_sexes-101	phecode-530-both_sexes	0.2976	0.1652	0.0834	0.0332	-0.3942	4.0075e-09	0.067	-5.8839
EUR	EUR	-0.0061	-0.0275	0.005	0.001	0.0096	0.0251	1.0275	1.0307	0.0077	0.0079	0.0015	0.0016	1.0895	1.2103	1.0923	1.2392			1062577.0	1217311.0	categorical-20111-both_sexes-101	phecode-530.1-both_sexes	0.2976	0.1285	0.0834	0.0332	-0.395	2.0942e-09	0.0659	-5.9903
EUR	EUR	-0.0059	-0.0248	0.0049	0.0009	0.0096	0.0204	1.0275	1.0179	0.0077	0.0079	0.0015	0.0016	1.0895	1.1683	1.0923	1.1839			1062577.0	1217311.0	categorical-20111-both_sexes-101	phecode-530.11-both_sexes	0.2976	0.0972	0.0834	0.043	-0.4235	1.9932e-09	0.0706	-5.9984
EUR	EUR	-0.0045	-0.0319	0.0055	0.0011	0.0096	0.0168	1.0275	1.009	0.0077	0.0073	0.0015	0.0015	1.0895	1.1396	1.0923	1.1524			1062577.0	1217311.0	categorical-20111-both_sexes-101	phecode-535-both_sexes	0.2976	0.0592	0.0834	0.0479	-0.3578	1.1558e-05	0.0816	-4.3858
EUR	EUR	-0.0038	-0.0204	0.0058	0.0011	0.0096	0.0258	1.0275	1.0346	0.0077	0.0088	0.0015	0.0021	1.0895	1.2038	1.0923	1.252			1062577.0	1217311.0	categorical-20111-both_sexes-101	phecode-550-both_sexes	0.2976	0.1373	0.0834	0.0348	-0.24	0.0008	0.0713	-3.3637
EUR	EUR	-0.0045	-0.0178	0.005	0.0011	0.0096	0.0279	1.0275	1.0311	0.0077	0.0084	0.0015	0.0018	1.0895	1.2201	1.0923	1.2549			1062577.0	1217311.0	categorical-20111-both_sexes-101	phecode-550.2-both_sexes	0.2976	0.1222	0.0834	0.0328	-0.2753	5.2212e-05	0.068	-4.0455
EUR	EUR	-0.0016	-0.0018	0.0053	0.001	0.0096	0.0101	1.0275	1.0079	0.0077	0.0074	0.0015	0.0018	1.0895	1.0679	1.0923	1.0829			1062577.0	1217311.0	categorical-20111-both_sexes-101	phecode-550.4-both_sexes	0.2976	0.0952	0.0834	0.0897	-0.1606	0.1223	0.1039	-1.5453
EUR	EUR	-0.0057	-0.0226	0.0054	0.001	0.0096	0.0129	1.0275	1.0042	0.0077	0.0067	0.0015	0.0017	1.0895	1.0864	1.0923	1.095			1062577.0	1217311.0	categorical-20111-both_sexes-101	phecode-558-both_sexes	0.2976	0.0439	0.0834	0.071	-0.5098	3.2533e-07	0.0998	-5.1082
EUR	EUR	-0.0075	-0.0305	0.0054	0.0012	0.0096	0.0437	1.0275	1.0188	0.0077	0.0115	0.0015	0.0026	1.0895	1.2597	1.0923	1.3468			1062577.0	1217311.0	categorical-20111-both_sexes-101	phecode-562-both_sexes	0.2976	0.0543	0.0834	0.0331	-0.3667	2.1248e-08	0.0655	-5.6015
EUR	EUR	-0.0075	-0.0304	0.0054	0.0012	0.0096	0.0437	1.0275	1.0199	0.0077	0.0115	0.0015	0.0026	1.0895	1.2631	1.0923	1.3479			1062577.0	1217311.0	categorical-20111-both_sexes-101	phecode-562.1-both_sexes	0.2976	0.0573	0.0834	0.0331	-0.3671	2.3276e-08	0.0657	-5.5857
EUR	EUR	-0.0077	-0.0354	0.0048	0.0011	0.0096	0.0179	1.0275	1.0107	0.0077	0.0073	0.0015	0.0016	1.0895	1.1364	1.0923	1.1452			1062577.0	1217311.0	categorical-20111-both_sexes-101	phecode-564-both_sexes	0.2976	0.0739	0.0834	0.0503	-0.5844	2.8055e-11	0.0878	-6.6564
EUR	EUR	-0.002	-0.0215	0.0055	0.0011	0.0096	0.0191	1.0275	1.0223	0.0077	0.0099	0.0015	0.002	1.0895	1.1364	1.0923	1.1862			1062577.0	1217311.0	categorical-20111-both_sexes-101	phecode-574-both_sexes	0.2976	0.1195	0.0834	0.0534	-0.1496	0.0596	0.0794	-1.8841
EUR	EUR	-0.0015	-0.0214	0.0055	0.001	0.0096	0.0175	1.0275	1.02	0.0077	0.0099	0.0015	0.0019	1.0895	1.1301	1.0923	1.1686			1062577.0	1217311.0	categorical-20111-both_sexes-101	phecode-574.1-both_sexes	0.2976	0.1183	0.0834	0.0588	-0.1173	0.1409	0.0796	-1.4725
EUR	EUR	-0.0019	-0.0026	0.0046	0.0009	0.0096	0.0095	1.0275	1.0009	0.0077	0.0074	0.0015	0.0013	1.0895	1.0741	1.0923	1.0797			1062577.0	1217311.0	categorical-20111-both_sexes-101	phecode-594.1-both_sexes	0.2976	0.0115	0.0834	0.0929	-0.2009	0.0383	0.097	-2.0719
EUR	EUR	-0.0036	-0.004	0.0047	0.001	0.0096	0.0087	1.0275	1.0034	0.0077	0.0075	0.0015	0.0015	1.0895	1.0649	1.0923	1.0703			1062577.0	1217311.0	categorical-20111-both_sexes-101	phecode-714.1-both_sexes	0.2976	0.0482	0.0834	0.1062	-0.3891	0.0003	0.1088	-3.5761
EUR	EUR	-0.0054	-0.0245	0.0055	0.0012	0.0096	0.0357	1.0275	1.0322	0.0077	0.0084	0.0015	0.0019	1.0895	1.2831	1.0923	1.3338			1062577.0	1217311.0	categorical-20111-both_sexes-101	phecode-716-both_sexes	0.2976	0.0965	0.0834	0.0251	-0.2928	3.9004e-06	0.0634	-4.6166
EUR	EUR	-0.0033	-0.0183	0.0057	0.0011	0.0096	0.0261	1.0275	1.0214	0.0077	0.0082	0.0015	0.0018	1.0895	1.1973	1.0923	1.2313			1062577.0	1217311.0	categorical-20111-both_sexes-101	phecode-716.2-both_sexes	0.2976	0.0924	0.0834	0.0355	-0.2104	0.0035	0.0721	-2.9186
EUR	EUR	-0.0055	-0.0245	0.0055	0.0012	0.0096	0.0357	1.0275	1.032	0.0077	0.0083	0.0015	0.0019	1.0895	1.2831	1.0923	1.3342			1062577.0	1217311.0	categorical-20111-both_sexes-101	phecode-716.9-both_sexes	0.2976	0.0958	0.0834	0.0249	-0.2953	3.229e-06	0.0634	-4.6557
EUR	EUR	-0.0019	-0.0098	0.0052	0.001	0.0096	0.0105	1.0275	1.0008	0.0077	0.0068	0.0015	0.0014	1.0895	1.0802	1.0923	1.0882			1062577.0	1217311.0	categorical-20111-both_sexes-101	phecode-720-both_sexes	0.2976	0.0088	0.0834	0.0775	-0.1877	0.0506	0.096	-1.9548
EUR	EUR	-0.002	-0.0211	0.0047	0.0009	0.0096	0.0089	1.0275	1.02	0.0077	0.0068	0.0015	0.0012	1.0895	1.0895	1.0923	1.0947			1062577.0	1217311.0	categorical-20111-both_sexes-101	phecode-722-both_sexes	0.2976	0.2115	0.0834	0.0714	-0.2209	0.033	0.1036	-2.132
EUR	EUR	-0.0032	-0.0123	0.0056	0.001	0.0096	0.0166	1.0275	0.9969	0.0077	0.007	0.0015	0.0015	1.0895	1.1238	1.0923	1.1351		Ratio < 0, possibly indicating GC correction	1062577.0	1217311.0	categorical-20111-both_sexes-101	phecode-726-both_sexes	0.2976		0.0834		-0.2521	0.0029	0.0847	-2.978
EUR	EUR	-0.0003	-0.0115	0.0052	0.001	0.0096	0.0103	1.0274	0.9932	0.0077	0.0066	0.0015	0.0013	1.0895	1.071	1.0923	1.0802		Ratio < 0, possibly indicating GC correction	1062577.0	1217311.0	categorical-20111-both_sexes-101	phecode-735.2-both_sexes	0.2971		0.0834		-0.0304	0.7506	0.0957	-0.3178
EUR	EUR	0.0001	-0.0109	0.005	0.001	0.0096	0.0149	1.0275	1.0058	0.0077	0.0083	0.0015	0.0016	1.0895	1.1113	1.0923	1.1302			1062577.0	1217311.0	categorical-20111-both_sexes-101	phecode-735.3-both_sexes	0.2976	0.0448	0.0834	0.0638	0.0114	0.8911	0.0836	0.1369
EUR	EUR	-0.003	-0.0217	0.0055	0.0011	0.0096	0.0243	1.0275	1.024	0.0077	0.0115	0.0015	0.0028	1.0895	1.1843	1.0923	1.2414			1062577.0	1217311.0	categorical-20111-both_sexes-101	phecode-740-both_sexes	0.2976	0.0992	0.0834	0.0477	-0.1972	0.0034	0.0674	-2.9255
EUR	EUR	-0.0008	-0.0106	0.0054	0.0011	0.0096	0.0216	1.0275	1.0266	0.0077	0.0103	0.0015	0.0024	1.0895	1.1619	1.0923	1.2105			1062577.0	1217311.0	categorical-20111-both_sexes-101	phecode-740.1-both_sexes	0.2976	0.1262	0.0834	0.0487	-0.0535	0.4858	0.0768	-0.6969
EUR	EUR	-0.0046	-0.0239	0.0054	0.001	0.0096	0.0158	1.0275	1.0022	0.0077	0.0094	0.0015	0.0022	1.0895	1.1207	1.0923	1.1369			1062577.0	1217311.0	categorical-20111-both_sexes-101	phecode-740.9-both_sexes	0.2976	0.0164	0.0834	0.0685	-0.3749	4.9798e-06	0.0821	-4.5656
EUR	EUR	-0.0027	0.0014	0.0051	0.001	0.0096	0.0103	1.0275	1.0051	0.0077	0.0087	0.0015	0.0017	1.0895	1.0741	1.0923	1.0945			1062577.0	1217311.0	categorical-20111-both_sexes-101	phecode-743.1-both_sexes	0.2976	0.054	0.0834	0.0921	-0.2667	0.0093	0.1026	-2.5998
EUR	EUR	-0.0026	0.0014	0.0051	0.001	0.0096	0.0102	1.0275	1.0045	0.0077	0.0087	0.0015	0.0017	1.0895	1.0741	1.0923	1.0936			1062577.0	1217311.0	categorical-20111-both_sexes-101	phecode-743.11-both_sexes	0.2976	0.0483	0.0834	0.0932	-0.2663	0.0092	0.1023	-2.6032
EUR	EUR	-0.0064	-0.0259	0.0049	0.001	0.0096	0.0157	1.0275	1.0187	0.0077	0.0074	0.0015	0.0015	1.0895	1.1428	1.0923	1.1525			1062577.0	1217311.0	categorical-20111-both_sexes-101	phecode-760-both_sexes	0.2976	0.1226	0.0834	0.0488	-0.5197	4.6479e-10	0.0834	-6.2306
EUR	EUR	-0.0058	-0.0306	0.0051	0.001	0.0096	0.0196	1.0275	1.0135	0.0077	0.008	0.0015	0.0016	1.0895	1.1459	1.0923	1.1796			1062577.0	1217311.0	categorical-20111-both_sexes-101	phecode-785-both_sexes	0.2976	0.0753	0.0834	0.0447	-0.4209	3.4959e-08	0.0763	-5.5146
EUR	EUR	-0.004	0.0048	0.0053	0.001	0.0096	0.009	1.0275	1.0099	0.0077	0.0074	0.0015	0.0014	1.0895	1.0772	1.0923	1.0861			1062577.0	1217311.0	categorical-20111-both_sexes-101	phecode-788-both_sexes	0.2976	0.1144	0.0834	0.0859	-0.4347	0.0002	0.1181	-3.6815
EUR	EUR	-0.0021	-0.0071	0.0053	0.001	0.0096	0.0156	1.0275	1.0125	0.0077	0.0076	0.0015	0.0017	1.0895	1.1238	1.0923	1.147			1062577.0	1217311.0	categorical-20111-both_sexes-101	phecode-835-both_sexes	0.2976	0.0847	0.0834	0.052	-0.1733	0.0392	0.0841	-2.0617
EUR	EUR	-0.0058	-0.0107	0.0048	0.001	0.0096	0.0125	1.0275	1.0137	0.0077	0.0075	0.0015	0.0014	1.0895	1.0988	1.0923	1.1179			1062577.0	1217311.0	categorical-20111-both_sexes-101	phecode-960-both_sexes	0.2976	0.1158	0.0834	0.0632	-0.5262	5.1478e-08	0.0966	-5.4461
EUR	EUR	-0.0057	-0.0101	0.0049	0.001	0.0096	0.0115	1.0275	1.0068	0.0077	0.0074	0.0015	0.0014	1.0895	1.0926	1.0923	1.1026			1062577.0	1217311.0	categorical-20111-both_sexes-101	phecode-960.2-both_sexes	0.2976	0.0659	0.0834	0.0726	-0.5461	2.1819e-07	0.1054	-5.1831
EUR	EUR	-0.0054	-0.0167	0.0048	0.001	0.0096	0.009	1.0277	1.0139	0.0075	0.0067	0.0015	0.0012	1.0895	1.0864	1.0922	1.091			1062577.0	1217311.0	categorical-20111-both_sexes-101	prescriptions-GABA_agonist|sedative-both_sexes	0.3001	0.153	0.0818	0.0732	-0.5767	1.5765e-07	0.11	-5.2434
EUR	EUR	-0.0056	-0.0292	0.0053	0.0011	0.0096	0.0103	1.0275	1.0348	0.0076	0.0071	0.0015	0.0013	1.0895	1.1144	1.0924	1.1226			1062577.0	1217311.0	categorical-20111-both_sexes-101	prescriptions-SSRI|selective_serotonin_re-uptake_inhibitor-both_sexes	0.2976	0.2839	0.082	0.0576	-0.56	2.9357e-07	0.1092	-5.1275
EUR	EUR	-0.0047	-0.0164	0.0056	0.0011	0.0096	0.0157	1.0275	1.0571	0.0077	0.0086	0.0015	0.0018	1.0895	1.1619	1.0923	1.194			1062577.0	1217311.0	categorical-20111-both_sexes-101	prescriptions-albuterol-both_sexes	0.2976	0.2944	0.0834	0.0441	-0.387	1.8313e-05	0.0903	-4.2845
EUR	EUR	-0.0029	-0.0054	0.0051	0.001	0.0096	0.0067	1.0275	1.0162	0.0077	0.007	0.0015	0.0011	1.0895	1.071	1.0923	1.0739			1062577.0	1217311.0	categorical-20111-both_sexes-101	prescriptions-alpha1-antagonist|alpha_blocker-both_sexes	0.2976	0.2195	0.0834	0.0942	-0.3575	0.005	0.1275	-2.8049
EUR	EUR	-0.0047	-0.0083	0.0054	0.001	0.0096	0.0058	1.0275	1.063	0.0077	0.0069	0.0015	0.0012	1.0895	1.1113	1.0923	1.1123			1062577.0	1217311.0	categorical-20111-both_sexes-101	prescriptions-amoxicillin_clavulanic_acid-both_sexes	0.2976	0.5612	0.0834	0.0616	-0.6371	1.7959e-05	0.1486	-4.2889
EUR	EUR	-0.0048	-0.0124	0.0048	0.001	0.0096	0.0088	1.0275	1.0192	0.0077	0.0073	0.0015	0.0012	1.0895	1.0926	1.0923	1.0949			1062577.0	1217311.0	categorical-20111-both_sexes-101	prescriptions-anticonvulsant|voltage-gated_calcium_channel_inhibitor|neuropathy-both_sexes	0.2976	0.2026	0.0834	0.0774	-0.5221	1.1286e-06	0.1073	-4.8678
EUR	EUR	-0.0067	-0.022	0.0052	0.0011	0.0096	0.0142	1.0275	1.0868	0.0077	0.0082	0.0015	0.0015	1.0895	1.1973	1.0923	1.2079			1062577.0	1217311.0	categorical-20111-both_sexes-101	prescriptions-antipyretic-both_sexes	0.2976	0.4174	0.0834	0.0396	-0.5729	2.7459e-09	0.0964	-5.9461
EUR	EUR	-0.0054	-0.0087	0.005	0.001	0.0096	0.008	1.0275	1.0292	0.0077	0.0075	0.0015	0.0013	1.0895	1.0895	1.0923	1.0998			1062577.0	1217311.0	categorical-20111-both_sexes-101	prescriptions-antispasmodic-both_sexes	0.2976	0.2927	0.0834	0.0754	-0.6179	9.3239e-07	0.126	-4.9054
EUR	EUR	-0.0038	-0.0008	0.0058	0.0011	0.0096	0.0224	1.0275	1.056	0.0077	0.0085	0.0015	0.0019	1.0895	1.207	1.0923	1.2493			1062577.0	1217311.0	categorical-20111-both_sexes-101	prescriptions-bendroflumethiazide-both_sexes	0.2976	0.2246	0.0834	0.0343	-0.2622	0.0004	0.0735	-3.5666
EUR	EUR	-0.0047	-0.0083	0.0054	0.001	0.0096	0.0058	1.0275	1.063	0.0077	0.0069	0.0015	0.0012	1.0895	1.1113	1.0923	1.1123			1062577.0	1217311.0	categorical-20111-both_sexes-101	prescriptions-beta-lactam_antibiotic|beta-lactamase_inhibitor|antibiotic-both_sexes	0.2976	0.5612	0.0834	0.0617	-0.6371	1.796e-05	0.1486	-4.2888
EUR	EUR	-0.0047	-0.0164	0.0056	0.0011	0.0096	0.0157	1.0275	1.0571	0.0077	0.0086	0.0015	0.0018	1.0895	1.1619	1.0923	1.194			1062577.0	1217311.0	categorical-20111-both_sexes-101	prescriptions-beta2-agonist|bronchodilator|asthma-both_sexes	0.2976	0.2944	0.0834	0.0441	-0.387	1.8312e-05	0.0903	-4.2845
EUR	EUR	-0.0036	-0.016	0.0055	0.0012	0.0096	0.0189	1.0275	1.0408	0.0077	0.0086	0.0015	0.0015	1.0895	1.1811	1.0923	1.2031			1062577.0	1217311.0	categorical-20111-both_sexes-101	prescriptions-biguanides|diabetes-both_sexes	0.2976	0.2008	0.0834	0.0425	-0.2675	0.0013	0.0832	-3.2153
EUR	EUR	-0.0063	-0.0326	0.0049	0.001	0.0096	0.0094	1.0275	1.0293	0.0077	0.0071	0.0015	0.0015	1.0895	1.105	1.0923	1.1097			1062577.0	1217311.0	categorical-20111-both_sexes-101	prescriptions-citalopram-both_sexes	0.2976	0.2668	0.0834	0.0649	-0.6662	1.6276e-09	0.1105	-6.0312
EUR	EUR	-0.0035	-0.018	0.005	0.0011	0.0096	0.0071	1.0275	1.044	0.0077	0.0076	0.0015	0.0014	1.0895	1.0957	1.0923	1.1055			1062577.0	1217311.0	categorical-20111-both_sexes-101	prescriptions-clarithromycin-both_sexes	0.2976	0.4167	0.0834	0.072	-0.4212	0.0011	0.1289	-3.267
EUR	EUR	-0.0036	-0.0068	0.0051	0.001	0.0096	0.0075	1.0275	1.0446	0.0077	0.0081	0.0015	0.0013	1.0895	1.1082	1.0923	1.1088			1062577.0	1217311.0	categorical-20111-both_sexes-101	prescriptions-corticosteroid|aminoglycoside_antibiotic|antibiotic-both_sexes	0.2976	0.4097	0.0834	0.0749	-0.4303	0.0005	0.1241	-3.469
EUR	EUR	-0.0036	-0.0068	0.0051	0.001	0.0096	0.0075	1.0275	1.0446	0.0077	0.0081	0.0015	0.0013	1.0895	1.1082	1.0923	1.1088			1062577.0	1217311.0	categorical-20111-both_sexes-101	prescriptions-dexamethasone_acetic_acid_neomycin-both_sexes	0.2976	0.4097	0.0834	0.0749	-0.4303	0.0005	0.1241	-3.469
EUR	EUR	-0.006	-0.0201	0.0047	0.001	0.0096	0.0089	1.0275	1.0466	0.0077	0.007	0.0015	0.0012	1.0895	1.1301	1.0923	1.1249			1062577.0	1217311.0	categorical-20111-both_sexes-101	prescriptions-diazepam-both_sexes	0.2976	0.3734	0.0834	0.0564	-0.6502	1.5318e-08	0.1149	-5.658
EUR	EUR	-0.0025	-0.005	0.005	0.001	0.0096	0.008	1.0275	1.0103	0.0077	0.0069	0.0015	0.0012	1.0895	1.0741	1.0923	1.0789			1062577.0	1217311.0	categorical-20111-both_sexes-101	prescriptions-doxazosin-both_sexes	0.2976	0.1303	0.0834	0.0878	-0.2802	0.012	0.1116	-2.5113
EUR	EUR	-0.0056	-0.029	0.0053	0.0011	0.0096	0.0103	1.0275	1.0349	0.0077	0.0068	0.0015	0.0013	1.0895	1.1144	1.0923	1.123			1062577.0	1217311.0	categorical-20111-both_sexes-101	prescriptions-fluoxetine-both_sexes	0.2976	0.2835	0.0834	0.0555	-0.5588	1.3325e-07	0.1059	-5.2743
EUR	EUR	-0.0048	-0.0124	0.0048	0.001	0.0096	0.0088	1.0275	1.0192	0.0077	0.0073	0.0015	0.0012	1.0895	1.0926	1.0923	1.0949			1062577.0	1217311.0	categorical-20111-both_sexes-101	prescriptions-gabapentin-both_sexes	0.2976	0.2026	0.0834	0.0774	-0.5221	1.1287e-06	0.1073	-4.8678
EUR	EUR	-0.003	-0.0034	0.0053	0.001	0.0096	0.0068	1.0275	1.061	0.0077	0.007	0.0015	0.0012	1.0895	1.1175	1.0923	1.1183			1062577.0	1217311.0	categorical-20111-both_sexes-101	prescriptions-hydrocortisone-both_sexes	0.2976	0.5159	0.0834	0.0593	-0.3706	0.0044	0.1302	-2.8474
EUR	EUR	0.0335	1.0454	0.0097	0.0025	0.0335	0.0335	1.0454	1.0454	0.0097	0.0097	0.0025	0.0025	1.2332	1.2332	1.2753	1.2753			1062577.0	1217311.0	categorical-20111-both_sexes-8	categorical-20111-both_sexes-8	0.1647	0.1647	0.0353	0.0353	1.0	0.0	1.2337e-06	810569.5306
EUR	EUR	0.0151	0.1632	0.0062	0.0014	0.0335	0.0208	1.0454	1.0469	0.0097	0.0076	0.0025	0.002	1.2332	1.1555	1.2753	1.1878			1062577.0	1217311.0	categorical-20111-both_sexes-8	categorical-20111-both_sexes-9	0.1647	0.2498	0.0353	0.0407	0.5708	1.6314e-31	0.0489	11.679
EUR	EUR	-0.0079	-0.0055	0.0069	0.002	0.0335	0.0913	1.0454	1.0838	0.0097	0.0121	0.0025	0.0037	1.2332	1.6259	1.2753	1.8675			1062577.0	1217311.0	categorical-20111-both_sexes-8	categorical-20116-both_sexes-0	0.1647	0.0966	0.0353	0.014	-0.1419	7.5529e-05	0.0359	-3.9582
EUR	EUR	0.0035	0.0129	0.0058	0.0016	0.0335	0.0502	1.0454	1.0491	0.0097	0.0105	0.0025	0.0026	1.2332	1.3685	1.2753	1.4755			1062577.0	1217311.0	categorical-20111-both_sexes-8	categorical-20116-both_sexes-1	0.1647	0.1033	0.0353	0.0221	0.0859	0.033	0.0403	2.1326
EUR	EUR	0.0072	-0.01	0.0072	0.0016	0.0335	0.0459	1.0454	1.0317	0.0097	0.0095	0.0025	0.0023	1.2332	1.3374	1.2753	1.4274			1062577.0	1217311.0	categorical-20111-both_sexes-8	categorical-20116-both_sexes-2	0.1647	0.0741	0.0353	0.0222	0.1834	8.0214e-06	0.0411	4.4646
EUR	EUR	0.0023	0.0105	0.0055	0.0012	0.0335	0.0147	1.0454	1.0224	0.0097	0.0077	0.0025	0.0015	1.2332	1.1333	1.2753	1.1465			1062577.0	1217311.0	categorical-20111-both_sexes-8	categorical-20117-both_sexes-0	0.1647	0.1528	0.0353	0.0524	0.1028	0.0649	0.0557	1.8461
EUR	EUR	-0.0063	-0.019	0.0059	0.0013	0.0335	0.0206	1.0454	1.0379	0.0097	0.0082	0.0025	0.0017	1.2332	1.1908	1.2753	1.2088			1062577.0	1217311.0	categorical-20111-both_sexes-8	categorical-20117-both_sexes-2	0.1647	0.1812	0.0353	0.0393	-0.2405	7.2605e-07	0.0486	-4.9543
EUR	EUR	-0.0013	0.0099	0.0058	0.0017	0.0335	0.0083	1.0454	1.0362	0.0097	0.0082	0.0025	0.002	1.2332	1.0833	1.2753	1.0925			1062577.0	1217311.0	categorical-20111-both_sexes-8	categorical-20152-both_sexes-20152	0.1647	0.3912	0.0353	0.0883	-0.075	0.4479	0.0988	-0.759
EUR	EUR	0.0034	0.0027	0.0067	0.0018	0.0335	0.0709	1.0454	1.0748	0.0097	0.0119	0.0025	0.0032	1.2332	1.5144	1.2753	1.6831			1062577.0	1217311.0	categorical-20111-both_sexes-8	categorical-20160-both_sexes-20160	0.1647	0.1095	0.0353	0.0174	0.069	0.0649	0.0374	1.8459
EUR	EUR	0.0061	0.0344	0.0057	0.0015	0.0335	0.0357	1.0454	1.0286	0.0097	0.0081	0.0025	0.0019	1.2332	1.2731	1.2753	1.3289			1062577.0	1217311.0	categorical-20111-both_sexes-8	categorical-2020-both_sexes-2020	0.1647	0.0871	0.0353	0.0248	0.1758	7.1588e-05	0.0443	3.9709
EUR	EUR	0.0011	-0.001	0.0058	0.0015	0.0335	0.0503	1.0454	1.0351	0.0097	0.0115	0.0025	0.0027	1.2332	1.3581	1.2753	1.4557			1062577.0	1217311.0	categorical-20111-both_sexes-8	categorical-2040-both_sexes-2040	0.1647	0.077	0.0353	0.0252	0.0278	0.4587	0.0375	0.7411
EUR	EUR	0.0018	0.0146	0.0053	0.0019	0.0335	0.0234	1.0454	0.9942	0.0097	0.0068	0.0025	0.004	1.2332	1.0527	1.2753	1.0596		Ratio < 0, possibly indicating GC correction	1062577.0	1217311.0	categorical-20111-both_sexes-8	categorical-20480-both_sexes-20480	0.1647		0.0353		0.0629	0.3571	0.0683	0.921
EUR	EUR	0.0067	0.0183	0.0055	0.002	0.0335	0.0316	1.0454	1.0027	0.0097	0.0072	0.0025	0.0039	1.2332	1.0864	1.2753	1.0904			1062577.0	1217311.0	categorical-20111-both_sexes-8	categorical-20544-both_sexes-15	0.1647	0.0294	0.0353	0.0796	0.2065	0.0009	0.0622	3.3179
EUR	EUR	0.0113	0.0412	0.0062	0.0014	0.0335	0.0578	1.0454	1.0218	0.0097	0.0107	0.0025	0.0027	1.2332	1.4034	1.2753	1.5089			1062577.0	1217311.0	categorical-20111-both_sexes-8	categorical-2090-both_sexes-2090	0.1647	0.0429	0.0353	0.021	0.2578	4.7019e-15	0.0329	7.8346
EUR	EUR	0.0067	0.0294	0.0056	0.0013	0.0335	0.0287	1.0454	1.0194	0.0097	0.0097	0.0025	0.0021	1.2332	1.2168	1.2753	1.2601			1062577.0	1217311.0	categorical-20111-both_sexes-8	categorical-2100-both_sexes-2100	0.1647	0.0746	0.0353	0.0372	0.2159	9.7323e-08	0.0405	5.3317
EUR	EUR	0.0012	0.005	0.0059	0.0014	0.0335	0.0223	1.0454	1.0146	0.0097	0.0083	0.0025	0.0016	1.2332	1.1779	1.2753	1.2065			1062577.0	1217311.0	categorical-20111-both_sexes-8	categorical-2129-both_sexes-2129	0.1647	0.0707	0.0353	0.0401	0.0422	0.4132	0.0515	0.8182
EUR	EUR	0.0253	0.0664	0.0052	0.0014	0.0335	0.048	1.0454	1.0594	0.0097	0.0093	0.0025	0.0021	1.2332	1.3685	1.2753	1.4564			1062577.0	1217311.0	categorical-20111-both_sexes-8	categorical-2188-both_sexes-2188	0.1647	0.1301	0.0353	0.0205	0.6314	6.3846e-95	0.0305	20.6705
EUR	EUR	0.0043	-0.0002	0.0058	0.0014	0.0335	0.0167	1.0454	1.0003	0.0097	0.0078	0.0025	0.0014	1.2332	1.1396	1.2753	1.1437			1062577.0	1217311.0	categorical-20111-both_sexes-8	categorical-2207-both_sexes-2207	0.1647	0.002	0.0353	0.054	0.1803	0.0028	0.0603	2.9903
EUR	EUR	0.004	0.0372	0.0058	0.0014	0.0335	0.0479	1.0454	1.0445	0.0097	0.0099	0.0025	0.0022	1.2332	1.3685	1.2753	1.4443			1062577.0	1217311.0	categorical-20111-both_sexes-8	categorical-2257-both_sexes-2257	0.1647	0.1001	0.0353	0.0223	0.1009	0.0032	0.0342	2.9484
EUR	EUR	0.0163	0.0462	0.0066	0.0016	0.0335	0.0529	1.0454	1.0554	0.0097	0.0112	0.0025	0.0028	1.2332	1.3964	1.2753	1.5101			1062577.0	1217311.0	categorical-20111-both_sexes-8	categorical-2316-both_sexes-2316	0.1647	0.1086	0.0353	0.022	0.387	4.7814e-28	0.0353	10.9798
EUR	EUR	0.0156	0.0505	0.0055	0.0014	0.0335	0.0302	1.0454	1.0307	0.0097	0.0082	0.0025	0.0018	1.2332	1.2531	1.2753	1.2875			1062577.0	1217311.0	categorical-20111-both_sexes-8	categorical-2335-both_sexes-2335	0.1647	0.1066	0.0353	0.0285	0.4916	6.8774e-35	0.0399	12.3222
EUR	EUR	0.0192	0.0319	0.0061	0.0015	0.0335	0.0375	1.0454	1.0518	0.0097	0.0122	0.0025	0.0023	1.2332	1.2697	1.2753	1.3718			1062577.0	1217311.0	categorical-20111-both_sexes-8	categorical-2443-both_sexes-2443	0.1647	0.1393	0.0353	0.0327	0.5413	3.0506e-47	0.0375	14.4365
EUR	EUR	0.0022	0.0042	0.0049	0.0012	0.0335	0.0187	1.0454	1.0059	0.0097	0.0083	0.0025	0.0018	1.2332	1.1396	1.2753	1.1627			1062577.0	1217311.0	categorical-20111-both_sexes-8	categorical-2463-both_sexes-2463	0.1647	0.0362	0.0353	0.0509	0.0865	0.0727	0.0482	1.7949
EUR	EUR	0.0216	0.0568	0.0059	0.0015	0.0335	0.0419	1.0454	1.0297	0.0097	0.0084	0.0025	0.0019	1.2332	1.3203	1.2753	1.3863			1062577.0	1217311.0	categorical-20111-both_sexes-8	categorical-2492-both_sexes-2492	0.1647	0.077	0.0353	0.0217	0.5754	1.7381e-56	0.0363	15.8367
EUR	EUR	0.0002	0.0046	0.0063	0.0018	0.0335	0.0247	1.0454	1.0208	0.0097	0.008	0.0025	0.0026	1.2332	1.1238	1.2753	1.134			1062577.0	1217311.0	categorical-20111-both_sexes-8	categorical-2654-both_sexes-4	0.1647	0.1552	0.0353	0.0594	0.0055	0.9314	0.0642	0.0861
EUR	EUR	0.0226	0.0169	0.0056	0.0029	0.0335	0.0631	1.0454	0.9878	0.0097	0.0068	0.0025	0.0073	1.2332	1.0679	1.2753	1.0713		Ratio < 0, possibly indicating GC correction	1062577.0	1217311.0	categorical-20111-both_sexes-8	categorical-3606-both_sexes-3606	0.1647		0.0353		0.491	1.2084e-15	0.0614	8.0036
EUR	EUR	0.0104	0.0221	0.0058	0.0012	0.0335	0.0161	1.0454	1.015	0.0097	0.0072	0.0025	0.0013	1.2332	1.1428	1.2753	1.1508			1062577.0	1217311.0	categorical-20111-both_sexes-8	categorical-41200-both_sexes-G459	0.1647	0.0995	0.0353	0.0474	0.4465	1.8081e-18	0.0509	8.7687
EUR	EUR	0.0037	0.0207	0.0058	0.0011	0.0335	0.0079	1.0454	1.007	0.0097	0.0069	0.0025	0.0012	1.2332	1.0802	1.2753	1.0757			1062577.0	1217311.0	categorical-20111-both_sexes-8	categorical-41200-both_sexes-H229	0.1647	0.093	0.0353	0.0913	0.2301	0.0009	0.069	3.3337
EUR	EUR	0.0027	0.0029	0.0054	0.0011	0.0335	0.0064	1.0454	1.0019	0.0097	0.007	0.0025	0.0012	1.2332	1.0557	1.2753	1.0564			1062577.0	1217311.0	categorical-20111-both_sexes-8	categorical-41200-both_sexes-H511	0.1647	0.0341	0.0353	0.1234	0.1833	0.0137	0.0744	2.4646
EUR	EUR	0.0072	0.0112	0.0057	0.0013	0.0335	0.0151	1.0456	1.0186	0.0095	0.0092	0.0025	0.0018	1.2332	1.1144	1.2756	1.1475			1062577.0	1217311.0	categorical-20111-both_sexes-8	categorical-41200-both_sexes-J183	0.1654	0.126	0.0345	0.0624	0.3223	5.4426e-07	0.0643	5.01
EUR	EUR	0.0107	0.034	0.0055	0.0011	0.0335	0.0089	1.0454	1.0139	0.0097	0.0071	0.0025	0.0012	1.2332	1.0864	1.2753	1.0883			1062577.0	1217311.0	categorical-20111-both_sexes-8	categorical-41200-both_sexes-K633	0.1647	0.1574	0.0353	0.0802	0.6207	1.7405e-17	0.0729	8.5099
EUR	EUR	0.0044	0.0181	0.0061	0.0013	0.0335	0.0073	1.0454	1.0047	0.0097	0.007	0.0025	0.0013	1.2332	1.0679	1.2753	1.0678			1062577.0	1217311.0	categorical-20111-both_sexes-8	categorical-41200-both_sexes-V544	0.1647	0.0692	0.0353	0.1031	0.2797	0.0008	0.0834	3.3549
EUR	EUR	0.009	0.0039	0.0061	0.0013	0.0335	0.0187	1.0454	1.0219	0.0097	0.0079	0.0025	0.0016	1.2332	1.1523	1.2753	1.184			1062577.0	1217311.0	categorical-20111-both_sexes-8	categorical-41200-both_sexes-W401	0.1647	0.1192	0.0353	0.0427	0.3599	4.4813e-12	0.052	6.9211
EUR	EUR	0.0057	0.013	0.0059	0.0013	0.0335	0.0077	1.0454	1.015	0.0097	0.0076	0.0025	0.0013	1.2332	1.0772	1.2753	1.0822			1062577.0	1217311.0	categorical-20111-both_sexes-8	categorical-41200-both_sexes-W903	0.1647	0.1824	0.0353	0.0919	0.3549	1.4157e-05	0.0817	4.3414
EUR	EUR	0.013	0.0251	0.0051	0.0011	0.0335	0.0152	1.0454	1.0561	0.0097	0.0075	0.0025	0.0014	1.2332	1.1715	1.2753	1.1864			1062577.0	1217311.0	categorical-20111-both_sexes-8	categorical-41232-both_sexes-10	0.1647	0.3008	0.0353	0.0402	0.5775	5.2408e-28	0.0526	10.9715
EUR	EUR	0.0159	0.0223	0.0061	0.0015	0.0335	0.0245	1.0454	1.0677	0.0097	0.0088	0.0025	0.0019	1.2332	1.2431	1.2753	1.2755			1062577.0	1217311.0	categorical-20111-both_sexes-8	categorical-41244-both_sexes-100	0.1647	0.2457	0.0353	0.0319	0.5543	1.1756e-32	0.0466	11.9006
EUR	EUR	0.0083	0.0143	0.0056	0.0012	0.0335	0.009	1.0454	1.0122	0.0097	0.0081	0.0025	0.0014	1.2332	1.0741	1.2753	1.0882			1062577.0	1217311.0	categorical-20111-both_sexes-8	categorical-41245-both_sexes-1040	0.1647	0.1384	0.0353	0.0918	0.4804	3.9605e-11	0.0727	6.6055
EUR	EUR	0.016	0.0524	0.0061	0.0015	0.0335	0.0203	1.0454	1.042	0.0097	0.0074	0.0025	0.0015	1.2332	1.1779	1.2753	1.2156			1062577.0	1217311.0	categorical-20111-both_sexes-8	categorical-41245-both_sexes-1070	0.1647	0.1946	0.0353	0.0344	0.6111	1.0315e-32	0.0513	11.9115
EUR	EUR	0.0099	0.0313	0.006	0.0012	0.0335	0.0142	1.0454	1.0519	0.0097	0.0072	0.0025	0.0015	1.2332	1.1555	1.2753	1.1722			1062577.0	1217311.0	categorical-20111-both_sexes-8	categorical-41245-both_sexes-1280	0.1647	0.3013	0.0353	0.0416	0.4545	2.1254e-15	0.0573	7.9338
EUR	EUR	0.0167	0.0503	0.006	0.0014	0.0335	0.0265	1.0454	1.0669	0.0097	0.0082	0.0025	0.0017	1.2332	1.2664	1.2753	1.2924			1062577.0	1217311.0	categorical-20111-both_sexes-8	categorical-41245-both_sexes-1310	0.1647	0.2287	0.0353	0.0279	0.5585	5.449e-37	0.044	12.7064
EUR	EUR	0.011	0.0063	0.0055	0.0012	0.0335	0.0079	1.0454	1.0148	0.0097	0.0069	0.0025	0.0013	1.2332	1.0772	1.2753	1.0823			1062577.0	1217311.0	categorical-20111-both_sexes-8	categorical-41245-both_sexes-1370	0.1647	0.1797	0.0353	0.0836	0.6768	2.2176e-19	0.0752	9.0019
EUR	EUR	0.0092	0.0213	0.0063	0.0015	0.0335	0.0349	1.0454	1.0463	0.0097	0.0103	0.0025	0.002	1.2332	1.2865	1.2753	1.3487			1062577.0	1217311.0	categorical-20111-both_sexes-8	categorical-41245-both_sexes-1840	0.1647	0.1328	0.0353	0.0294	0.2695	9.5011e-11	0.0416	6.4747
EUR	EUR	0.0171	0.0609	0.0058	0.0014	0.0335	0.0232	1.0454	1.0408	0.0097	0.0078	0.0025	0.0017	1.2332	1.1908	1.2753	1.2312			1062577.0	1217311.0	categorical-20111-both_sexes-8	categorical-41246-both_sexes-1160	0.1647	0.1765	0.0353	0.0336	0.611	7.0531e-43	0.0445	13.7264
EUR	EUR	0.0006	0.0026	0.0049	0.0012	0.0335	0.0093	1.0454	1.021	0.0097	0.0089	0.0025	0.0019	1.2332	1.071	1.2753	1.0986			1062577.0	1217311.0	categorical-20111-both_sexes-8	categorical-41246-both_sexes-1390	0.1647	0.2127	0.0353	0.0905	0.0345	0.613	0.0681	0.5058
EUR	EUR	0.0103	0.028	0.0058	0.0012	0.0335	0.0176	1.0454	1.0369	0.0097	0.0076	0.0025	0.0016	1.2332	1.1651	1.2753	1.1835			1062577.0	1217311.0	categorical-20111-both_sexes-8	categorical-41246-both_sexes-1480	0.1647	0.2008	0.0353	0.0415	0.4225	8.6968e-16	0.0525	8.044
EUR	EUR	0.0125	0.0192	0.0053	0.0011	0.0335	0.0272	1.0454	1.0155	0.0097	0.0089	0.0025	0.002	1.2332	1.2038	1.2753	1.2442			1062577.0	1217311.0	categorical-20111-both_sexes-8	categorical-41246-both_sexes-1530	0.1647	0.0634	0.0353	0.0366	0.4136	7.0734e-27	0.0385	10.7337
EUR	EUR	0.01	0.0215	0.0063	0.0016	0.0335	0.0391	1.0454	1.0374	0.0097	0.0106	0.0025	0.0021	1.2332	1.3034	1.2753	1.3661			1062577.0	1217311.0	categorical-20111-both_sexes-8	categorical-41246-both_sexes-2580	0.1647	0.1023	0.0353	0.0291	0.275	1.3842e-11	0.0407	6.7595
EUR	EUR	0.0094	0.0103	0.0051	0.0012	0.0336	0.0156	1.0453	1.0088	0.0096	0.0075	0.0025	0.0014	1.2332	1.1082	1.2756	1.1335			1062577.0	1217311.0	categorical-20111-both_sexes-8	categorical-41246-both_sexes-2610	0.1645	0.0659	0.0349	0.0564	0.4092	6.0712e-18	0.0474	8.6312
EUR	EUR	0.0195	0.0282	0.0061	0.0015	0.0335	0.031	1.0454	1.0382	0.0097	0.0085	0.0025	0.0019	1.2332	1.2597	1.2753	1.3029			1062577.0	1217311.0	categorical-20111-both_sexes-8	categorical-41247-both_sexes-1000	0.1647	0.126	0.0353	0.0282	0.6045	2.5883e-50	0.0405	14.9161
EUR	EUR	0.0143	0.0318	0.006	0.0012	0.0335	0.0228	1.0454	1.0353	0.0097	0.0084	0.0025	0.0017	1.2332	1.2038	1.2753	1.2276			1062577.0	1217311.0	categorical-20111-both_sexes-8	categorical-41248-both_sexes-1000	0.1647	0.1549	0.0353	0.037	0.5191	7.5844e-31	0.045	11.5477
EUR	EUR	0.0142	0.0356	0.0057	0.0012	0.0335	0.0271	1.0454	1.0413	0.0097	0.0079	0.0025	0.0018	1.2332	1.2332	1.2753	1.276			1062577.0	1217311.0	categorical-20111-both_sexes-8	categorical-41249-both_sexes-1001	0.1647	0.1495	0.0353	0.0286	0.4717	9.1285e-36	0.0378	12.484
EUR	EUR	0.0123	0.0221	0.0057	0.0012	0.0335	0.0175	1.0454	1.0771	0.0097	0.0082	0.0025	0.0015	1.2332	1.2267	1.2753	1.2259			1062577.0	1217311.0	categorical-20111-both_sexes-8	categorical-41249-both_sexes-1002	0.1647	0.3414	0.0353	0.0365	0.5059	1.9719e-21	0.0532	9.5065
EUR	EUR	0.0131	0.0342	0.0054	0.0012	0.0335	0.0159	1.0454	1.0273	0.0097	0.0079	0.0025	0.0015	1.2332	1.1619	1.2753	1.1635			1062577.0	1217311.0	categorical-20111-both_sexes-8	categorical-41249-both_sexes-2002	0.1647	0.1669	0.0353	0.0485	0.5659	4.2782e-27	0.0525	10.78
EUR	EUR	0.0132	0.0251	0.0059	0.0014	0.0335	0.0224	1.0454	1.0468	0.0097	0.008	0.0025	0.0017	1.2332	1.2136	1.2753	1.2384			1062577.0	1217311.0	categorical-20111-both_sexes-8	categorical-41253-both_sexes-18	0.1647	0.1965	0.0353	0.0336	0.4806	1.4709e-26	0.0451	10.6658
EUR	EUR	0.0124	0.017	0.0064	0.0014	0.0335	0.0161	1.0454	1.0308	0.0097	0.0075	0.0025	0.0014	1.2332	1.1651	1.2753	1.1708			1062577.0	1217311.0	categorical-20111-both_sexes-8	categorical-41253-both_sexes-70	0.1647	0.1806	0.0353	0.0439	0.5333	9.9911e-20	0.0587	9.089
EUR	EUR	0.0123	0.0102	0.005	0.002	0.0335	0.0498	1.0454	0.9985	0.0097	0.008	0.0025	0.005	1.2332	1.1113	1.2753	1.1328		Ratio < 0, possibly indicating GC correction	1062577.0	1217311.0	categorical-20111-both_sexes-8	categorical-4631-both_sexes-4631	0.1647		0.0353		0.3018	2.8357e-09	0.0508	5.9408
EUR	EUR	0.0187	0.0275	0.0053	0.0022	0.0335	0.0513	1.0454	1.0045	0.0097	0.0073	0.0025	0.0041	1.2332	1.1396	1.2753	1.1476			1062577.0	1217311.0	categorical-20111-both_sexes-8	categorical-4728-both_sexes-4728	0.1647	0.0307	0.0353	0.0494	0.4513	1.4065e-18	0.0513	8.7969
EUR	EUR	-0.0197	-0.0171	0.0056	0.0037	0.0335	0.1386	1.0454	0.9819	0.0097	0.0078	0.0025	0.0142	1.2332	1.0772	1.2753	1.0979		Ratio < 0, possibly indicating GC correction	1062577.0	1217311.0	categorical-20111-both_sexes-8	categorical-5556-both_sexes-5556	0.1648		0.0354		-0.2888	3.1695e-08	0.0522	-5.5318
EUR	EUR	0.015	0.0505	0.0067	0.0017	0.0335	0.0936	1.0454	1.1092	0.0097	0.0129	0.0025	0.0037	1.2332	1.6792	1.2753	1.8895			1062577.0	1217311.0	categorical-20111-both_sexes-8	categorical-6138-both_sexes-100	0.1647	0.1228	0.0353	0.0146	0.2669	5.7703e-18	0.0309	8.637
EUR	EUR	-0.0139	-0.0428	0.007	0.0019	0.0335	0.0847	1.0454	1.0969	0.0097	0.012	0.0025	0.0033	1.2332	1.6296	1.2753	1.8237			1062577.0	1217311.0	categorical-20111-both_sexes-8	categorical-6138-both_sexes-2	0.1647	0.1176	0.0353	0.0146	-0.2618	1.643e-15	0.0329	-7.9657
EUR	EUR	-0.0098	-0.0165	0.0069	0.0016	0.0335	0.0441	1.0454	1.0462	0.0097	0.0091	0.0025	0.0022	1.2332	1.3443	1.2753	1.424			1062577.0	1217311.0	categorical-20111-both_sexes-8	categorical-6138-both_sexes-3	0.1647	0.1089	0.0353	0.0214	-0.2554	3.5264e-10	0.0407	-6.2737
EUR	EUR	-0.0072	-0.0214	0.0064	0.0016	0.0335	0.039	1.0454	1.0589	0.0097	0.0095	0.0025	0.0022	1.2332	1.3443	1.2753	1.3895			1062577.0	1217311.0	categorical-20111-both_sexes-8	categorical-6138-both_sexes-6	0.1647	0.1513	0.0353	0.0245	-0.1985	2.6874e-06	0.0423	-4.6934
EUR	EUR	-0.0084	-0.0207	0.0054	0.0012	0.0335	0.0189	1.0454	1.0283	0.0097	0.0076	0.0025	0.0014	1.2332	1.1715	1.2753	1.1891			1062577.0	1217311.0	categorical-20111-both_sexes-8	categorical-6139-both_sexes-3	0.1647	0.1495	0.0353	0.0404	-0.3333	1.5702e-11	0.0494	-6.7413
EUR	EUR	-0.0005	-0.0069	0.0054	0.0012	0.0335	0.0208	1.0454	1.0423	0.0097	0.0075	0.0025	0.0015	1.2332	1.1973	1.2753	1.217			1062577.0	1217311.0	categorical-20111-both_sexes-8	categorical-6141-both_sexes-1	0.1647	0.1947	0.0353	0.0346	-0.0183	0.6996	0.0474	-0.3858
EUR	EUR	-0.0044	-0.0151	0.0054	0.0011	0.0335	0.0064	1.0454	1.0016	0.0097	0.0071	0.0025	0.0014	1.2332	1.0527	1.2753	1.056			1062577.0	1217311.0	categorical-20111-both_sexes-8	categorical-6141-both_sexes-2	0.1647	0.0279	0.0353	0.1262	-0.3003	5.1389e-05	0.0742	-4.0492
EUR	EUR	0.0132	0.0341	0.0058	0.0013	0.0335	0.0216	1.0454	1.0234	0.0097	0.0075	0.0025	0.0015	1.2332	1.1876	1.2753	1.2085			1062577.0	1217311.0	categorical-20111-both_sexes-8	categorical-6142-both_sexes-4	0.1647	0.1124	0.0353	0.0359	0.489	8.3413e-23	0.0497	9.8302
EUR	EUR	0.0022	0.008	0.0058	0.0012	0.0335	0.0068	1.0454	1.0063	0.0097	0.0065	0.0025	0.0011	1.2332	1.0649	1.2753	1.065			1062577.0	1217311.0	categorical-20111-both_sexes-8	categorical-6144-both_sexes-1	0.1647	0.0976	0.0353	0.1001	0.1477	0.0744	0.0828	1.784
EUR	EUR	0.0098	0.0369	0.0064	0.0013	0.0335	0.0295	1.0454	1.0274	0.0097	0.0083	0.0025	0.0019	1.2332	1.2464	1.2753	1.2757			1062577.0	1217311.0	categorical-20111-both_sexes-8	categorical-6145-both_sexes-6	0.1647	0.0995	0.0353	0.0301	0.3132	4.6073e-15	0.04	7.8372
EUR	EUR	-0.0155	-0.0308	0.0061	0.0015	0.0335	0.0303	1.0454	1.0108	0.0097	0.0093	0.0025	0.002	1.2332	1.2365	1.2753	1.2731			1062577.0	1217311.0	categorical-20111-both_sexes-8	categorical-6146-both_sexes-100	0.1647	0.0396	0.0353	0.0341	-0.4852	2.2192e-34	0.0397	-12.2274
EUR	EUR	0.0131	0.031	0.0055	0.0014	0.0335	0.0249	1.0454	1.0069	0.0097	0.008	0.0025	0.0016	1.2332	1.194	1.2753	1.2197			1062577.0	1217311.0	categorical-20111-both_sexes-8	categorical-6146-both_sexes-2	0.1647	0.0313	0.0353	0.0365	0.4541	2.9894e-24	0.0447	10.16
EUR	EUR	0.0141	0.0245	0.006	0.0014	0.0335	0.0215	1.0454	1.008	0.0097	0.0077	0.0025	0.0018	1.2332	1.1779	1.2753	1.1943			1062577.0	1217311.0	categorical-20111-both_sexes-8	categorical-6146-both_sexes-3	0.1647	0.0412	0.0353	0.0398	0.5245	1.1374e-32	0.0441	11.9033
EUR	EUR	0.0001	-0.018	0.0053	0.0011	0.0335	0.0099	1.0454	1.0267	0.0097	0.007	0.0025	0.0013	1.2332	1.1113	1.2753	1.1101			1062577.0	1217311.0	categorical-20111-both_sexes-8	categorical-6147-both_sexes-4	0.1647	0.2424	0.0353	0.0637	0.0076	0.9038	0.063	0.1209
EUR	EUR	-0.0111	-0.0343	0.0059	0.0016	0.0335	0.0347	1.0454	1.0475	0.0097	0.0094	0.0025	0.0018	1.2332	1.2966	1.2753	1.3487			1062577.0	1217311.0	categorical-20111-both_sexes-8	categorical-6149-both_sexes-100	0.1647	0.1362	0.0353	0.027	-0.3249	2.5106e-13	0.0444	-7.3183
EUR	EUR	0.0047	0.0292	0.0062	0.0015	0.0335	0.0206	1.0454	1.0252	0.0097	0.0082	0.0025	0.0016	1.2332	1.1811	1.2753	1.2022			1062577.0	1217311.0	categorical-20111-both_sexes-8	categorical-6149-both_sexes-3	0.1647	0.1246	0.0353	0.0405	0.1776	0.0011	0.0543	3.2715
EUR	EUR	0.0065	0.0057	0.0054	0.0012	0.0335	0.012	1.0454	1.0182	0.0097	0.0068	0.0025	0.0014	1.2332	1.1207	1.2753	1.121			1062577.0	1217311.0	categorical-20111-both_sexes-8	categorical-6149-both_sexes-4	0.1647	0.1502	0.0353	0.0565	0.3238	1.3221e-08	0.057	5.6832
EUR	EUR	0.0109	0.0231	0.0067	0.0018	0.0335	0.0493	1.0454	1.0661	0.0097	0.0111	0.0025	0.0024	1.2332	1.3929	1.2753	1.493			1062577.0	1217311.0	categorical-20111-both_sexes-8	categorical-6149-both_sexes-6	0.1647	0.1341	0.0353	0.0226	0.268	4.2178e-11	0.0406	6.5962
EUR	EUR	0.0142	0.0325	0.0066	0.0014	0.0335	0.0175	1.0454	1.0072	0.0097	0.008	0.0025	0.0016	1.2332	1.1207	1.2753	1.155			1062577.0	1217311.0	categorical-20111-both_sexes-8	categorical-6150-both_sexes-1	0.1647	0.0464	0.0353	0.0515	0.5866	8.935e-29	0.0527	11.1303
EUR	EUR	-0.0576	-0.2158	0.011	0.0028	0.0335	0.1078	1.0454	1.1075	0.0097	0.0196	0.0025	0.0048	1.2332	1.6448	1.2753	2.0617			1062577.0	1217311.0	categorical-20111-both_sexes-8	categorical-6150-both_sexes-100	0.1647	0.1013	0.0353	0.0185	-0.9582	4.2147e-289	0.0264	-36.337
EUR	EUR	0.0154	0.0613	0.0056	0.0012	0.0335	0.0197	1.0454	1.0229	0.0097	0.0076	0.0025	0.0017	1.2332	1.1587	1.2753	1.1887			1062577.0	1217311.0	categorical-20111-both_sexes-8	categorical-6150-both_sexes-2	0.1647	0.1211	0.0353	0.0404	0.5971	8.1491e-41	0.0446	13.3778
EUR	EUR	0.0579	0.2225	0.011	0.0029	0.0335	0.1085	1.0454	1.1083	0.0097	0.0203	0.0025	0.005	1.2332	1.6448	1.2753	2.0743			1062577.0	1217311.0	categorical-20111-both_sexes-8	categorical-6150-both_sexes-4	0.1647	0.1008	0.0353	0.0189	0.9606	4.4689e-288	0.0265	36.272
EUR	EUR	0.0032	0.0011	0.0048	0.0012	0.0335	0.0084	1.0454	1.0051	0.0097	0.0072	0.0025	0.0014	1.2332	1.0741	1.2753	1.0746			1062577.0	1217311.0	categorical-20111-both_sexes-8	categorical-6151-both_sexes-7	0.1647	0.068	0.0353	0.096	0.193	0.0041	0.0672	2.8718
EUR	EUR	-0.0075	0.0012	0.0066	0.0017	0.0335	0.0657	1.0454	1.0987	0.0097	0.0201	0.0025	0.0057	1.2332	1.3824	1.2753	1.6665			1062577.0	1217311.0	categorical-20111-both_sexes-8	categorical-6152-both_sexes-100	0.1647	0.1481	0.0353	0.0302	-0.1596	1.872e-05	0.0373	-4.2796
EUR	EUR	0.009	0.0119	0.0068	0.0016	0.0336	0.0491	1.0453	1.0734	0.0096	0.0177	0.0025	0.0048	1.2332	1.3068	1.2754	1.5029			1062577.0	1217311.0	categorical-20111-both_sexes-8	categorical-6152-both_sexes-8	0.1644	0.146	0.0347	0.0352	0.2206	1.3061e-08	0.0388	5.6853
EUR	EUR	-0.0201	-0.0719	0.0057	0.0015	0.0335	0.0529	1.0454	1.0502	0.0097	0.0097	0.0025	0.0024	1.2332	1.421	1.2753	1.4887			1062577.0	1217311.0	categorical-20111-both_sexes-8	categorical-6154-both_sexes-100	0.1647	0.1027	0.0353	0.0198	-0.4762	3.3247e-49	0.0323	-14.7448
EUR	EUR	0.0016	0.0098	0.0058	0.0013	0.0335	0.0194	1.0454	1.0125	0.0097	0.0073	0.0025	0.0015	1.2332	1.1619	1.2753	1.1726			1062577.0	1217311.0	categorical-20111-both_sexes-8	categorical-6154-both_sexes-2	0.1647	0.0724	0.0353	0.0424	0.0636	0.225	0.0524	1.2134
EUR	EUR	0.0106	0.0422	0.0057	0.0014	0.0335	0.0406	1.0454	1.0389	0.0097	0.0091	0.0025	0.0022	1.2332	1.3203	1.2753	1.3843			1062577.0	1217311.0	categorical-20111-both_sexes-8	categorical-6154-both_sexes-3	0.1647	0.1011	0.0353	0.0237	0.2885	8.3679e-14	0.0386	7.4644
EUR	EUR	0.0115	0.0296	0.0051	0.0012	0.0335	0.0194	1.0454	1.026	0.0097	0.0069	0.0025	0.0014	1.2332	1.1715	1.2753	1.1866			1062577.0	1217311.0	categorical-20111-both_sexes-8	categorical-6154-both_sexes-5	0.1647	0.1394	0.0353	0.0371	0.4508	1.458e-22	0.0461	9.7739
EUR	EUR	-0.0018	0.0151	0.0057	0.0013	0.0335	0.0271	1.0454	1.0173	0.0097	0.0082	0.0025	0.0016	1.2332	1.2234	1.2753	1.2482			1062577.0	1217311.0	categorical-20111-both_sexes-8	categorical-6155-both_sexes-100	0.1647	0.0698	0.0353	0.0332	-0.0593	0.1769	0.0439	-1.3502
EUR	EUR	0.0127	0.0393	0.0057	0.0014	0.0335	0.0304	1.0454	1.044	0.0097	0.0087	0.0025	0.0017	1.2332	1.2664	1.2753	1.3025			1062577.0	1217311.0	categorical-20111-both_sexes-8	categorical-6159-both_sexes-3	0.1647	0.1455	0.0353	0.0289	0.3986	3.1182e-20	0.0433	9.2148
EUR	EUR	0.0091	0.0426	0.0056	0.0013	0.0335	0.018	1.0454	1.0241	0.0097	0.0082	0.0025	0.0015	1.2332	1.1587	1.2753	1.177			1062577.0	1217311.0	categorical-20111-both_sexes-8	categorical-6159-both_sexes-5	0.1647	0.136	0.0353	0.0462	0.3681	7.254e-12	0.0537	6.8526
EUR	EUR	0.0097	0.011	0.006	0.0014	0.0335	0.0107	1.0454	1.0036	0.0097	0.0065	0.0025	0.0012	1.2332	1.0895	1.2753	1.0949			1062577.0	1217311.0	categorical-20111-both_sexes-8	categorical-6159-both_sexes-8	0.1647	0.0378	0.0353	0.0681	0.5127	3.5159e-12	0.0737	6.9554
EUR	EUR	-0.0089	-0.0218	0.0058	0.0013	0.0335	0.0323	1.0454	1.0317	0.0097	0.0085	0.0025	0.0017	1.2332	1.2597	1.2753	1.3029			1062577.0	1217311.0	categorical-20111-both_sexes-8	categorical-6160-both_sexes-1	0.1647	0.1047	0.0353	0.0281	-0.2694	1.5852e-11	0.04	-6.7399
EUR	EUR	0.0081	0.0142	0.0061	0.0016	0.0335	0.0325	1.0454	1.0351	0.0097	0.0086	0.0025	0.0018	1.2332	1.2664	1.2753	1.3132			1062577.0	1217311.0	categorical-20111-both_sexes-8	categorical-6160-both_sexes-100	0.1647	0.112	0.0353	0.0274	0.2451	4.1885e-08	0.0447	5.4827
EUR	EUR	0.0005	0.0146	0.0063	0.0014	0.0335	0.0332	1.0454	1.0296	0.0097	0.0082	0.0025	0.0017	1.2332	1.2631	1.2753	1.3165			1062577.0	1217311.0	categorical-20111-both_sexes-8	categorical-6160-both_sexes-2	0.1647	0.0934	0.0353	0.0258	0.0158	0.7158	0.0434	0.364
EUR	EUR	-0.0077	0.004	0.0061	0.0016	0.0335	0.045	1.0454	1.0566	0.0097	0.0089	0.0025	0.0023	1.2332	1.3719	1.2753	1.4432			1062577.0	1217311.0	categorical-20111-both_sexes-8	categorical-6160-both_sexes-3	0.1647	0.1277	0.0353	0.0201	-0.1989	2.0329e-07	0.0383	-5.1963
EUR	EUR	-0.0049	-0.0111	0.0052	0.0013	0.0335	0.0158	1.0454	1.0051	0.0097	0.0078	0.0025	0.0015	1.2332	1.1238	1.2753	1.1435			1062577.0	1217311.0	categorical-20111-both_sexes-8	categorical-6160-both_sexes-4	0.1647	0.0353	0.0353	0.0544	-0.2137	7.7503e-05	0.0541	-3.952
EUR	EUR	-0.0026	-0.0137	0.0058	0.0014	0.0335	0.0206	1.0454	1.0262	0.0097	0.0074	0.0025	0.0015	1.2332	1.1843	1.2753	1.2033			1062577.0	1217311.0	categorical-20111-both_sexes-8	categorical-6160-both_sexes-5	0.1647	0.1289	0.0353	0.0364	-0.0989	0.0549	0.0515	-1.9196
EUR	EUR	-0.0036	-0.0147	0.0064	0.0015	0.0335	0.0292	1.0454	1.0527	0.0097	0.0095	0.0025	0.0021	1.2332	1.2597	1.2753	1.2992			1062577.0	1217311.0	categorical-20111-both_sexes-8	categorical-6162-both_sexes-2	0.1647	0.176	0.0353	0.0318	-0.1148	0.019	0.0489	-2.3449
EUR	EUR	-0.0099	-0.0212	0.006	0.0013	0.0335	0.0252	1.0454	1.027	0.0097	0.0075	0.0025	0.0016	1.2332	1.2136	1.2753	1.2397			1062577.0	1217311.0	categorical-20111-both_sexes-8	categorical-6162-both_sexes-4	0.1647	0.1125	0.0353	0.0312	-0.3418	5.8269e-14	0.0455	-7.5119
EUR	EUR	0.0095	0.0204	0.0055	0.0013	0.0335	0.0216	1.0454	1.0335	0.0097	0.0075	0.0025	0.0015	1.2332	1.1843	1.2753	1.2143			1062577.0	1217311.0	categorical-20111-both_sexes-8	categorical-6164-both_sexes-100	0.1647	0.1562	0.0353	0.035	0.3528	3.6802e-14	0.0466	7.5718
EUR	EUR	-0.0107	-0.0312	0.0065	0.0015	0.0335	0.0422	1.0454	1.0439	0.0097	0.01	0.0025	0.0021	1.2332	1.3374	1.2753	1.4058			1062577.0	1217311.0	categorical-20111-both_sexes-8	categorical-6164-both_sexes-2	0.1647	0.1081	0.0353	0.0246	-0.2844	3.332e-13	0.0391	-7.2802
EUR	EUR	-0.0101	-0.0257	0.0054	0.0014	0.0335	0.0234	1.0454	1.0274	0.0097	0.0076	0.0025	0.0014	1.2332	1.1973	1.2753	1.2247			1062577.0	1217311.0	categorical-20111-both_sexes-8	categorical-6164-both_sexes-3	0.1647	0.122	0.0353	0.0339	-0.3591	1.5628e-12	0.0508	-7.0688
EUR	EUR	-0.0059	-0.0074	0.0059	0.0014	0.0335	0.0358	1.0454	1.025	0.0097	0.0085	0.0025	0.0018	1.2332	1.2865	1.2753	1.3301			1062577.0	1217311.0	categorical-20111-both_sexes-8	categorical-6164-both_sexes-4	0.1647	0.0759	0.0353	0.0258	-0.1689	2.1012e-05	0.0397	-4.2539
EUR	EUR	-0.0041	-0.0196	0.0058	0.0013	0.0335	0.03	1.0454	1.0333	0.0097	0.0078	0.0025	0.0017	1.2332	1.2431	1.2753	1.2889			1062577.0	1217311.0	categorical-20111-both_sexes-8	categorical-6164-both_sexes-5	0.1647	0.1153	0.0353	0.0271	-0.1295	0.0017	0.0412	-3.1441
EUR	EUR	0.002	-0.0065	0.0057	0.0013	0.0335	0.0229	1.0454	1.0263	0.0095	0.0077	0.0025	0.0017	1.2332	1.2005	1.2754	1.2227			1062577.0	1217311.0	categorical-20111-both_sexes-8	categorical-6179-both_sexes-1	0.1648	0.1181	0.0347	0.0347	0.0726	0.1299	0.0479	1.5145
EUR	EUR	-0.0003	0.0103	0.0063	0.0014	0.0336	0.0264	1.045	1.036	0.0096	0.0082	0.0025	0.002	1.2332	1.2365	1.2753	1.263			1062577.0	1217311.0	categorical-20111-both_sexes-8	categorical-6179-both_sexes-100	0.1635	0.1371	0.0349	0.0313	-0.0087	0.8551	0.0474	-0.1826
EUR	EUR	-0.0023	-0.0075	0.006	0.0013	0.0335	0.0211	1.0454	1.019	0.0097	0.0076	0.0025	0.0017	1.2332	1.1747	1.2753	1.1955			1062577.0	1217311.0	categorical-20111-both_sexes-8	categorical-6179-both_sexes-2	0.1647	0.0973	0.0353	0.039	-0.0854	0.0779	0.0484	-1.7629
EUR	EUR	-0.0012	-0.0018	0.0054	0.0011	0.0335	0.0119	1.0454	1.0229	0.0097	0.0066	0.0025	0.0013	1.2332	1.1113	1.2753	1.1227			1062577.0	1217311.0	categorical-20111-both_sexes-8	categorical-670-both_sexes-1	0.1647	0.1865	0.0353	0.0541	-0.0607	0.2873	0.0571	-1.064
EUR	EUR	-0.0076	-0.0137	0.0061	0.0015	0.0335	0.0286	1.0454	1.0264	0.0097	0.009	0.0025	0.0017	1.2332	1.2431	1.2753	1.2638			1062577.0	1217311.0	categorical-20111-both_sexes-8	categorical-680-both_sexes-1	0.1647	0.1001	0.0353	0.0342	-0.2457	2.7646e-07	0.0478	-5.1388
EUR	EUR	0.012	0.0341	0.006	0.0013	0.0335	0.0305	1.0454	1.0565	0.0097	0.0086	0.0025	0.0018	1.2332	1.2865	1.2753	1.314			1062577.0	1217311.0	categorical-20111-both_sexes-8	categorical-680-both_sexes-3	0.1647	0.1801	0.0353	0.0275	0.3764	1.3579e-18	0.0428	8.8008
EUR	EUR	0.0117	0.0092	0.0069	0.002	0.0335	0.1413	1.0454	1.2172	0.0097	0.0343	0.0025	0.0117	1.2332	1.7965	1.2753	2.3697			1062577.0	1217311.0	categorical-20111-both_sexes-8	continuous-102-both_sexes-irnt	0.1647	0.1586	0.0353	0.0251	0.1699	7.8084e-09	0.0294	5.7725
EUR	EUR	0.0082	0.0293	0.0063	0.0017	0.0335	0.0761	1.0454	1.0566	0.0097	0.011	0.0025	0.0033	1.2332	1.5144	1.2753	1.6414			1062577.0	1217311.0	categorical-20111-both_sexes-8	continuous-1050-both_sexes	0.1647	0.0882	0.0353	0.0172	0.1626	8.2559e-07	0.033	4.9292
EUR	EUR	0.0165	0.0605	0.0062	0.0018	0.0335	0.1091	1.0454	1.0939	0.0097	0.0138	0.0025	0.004	1.2332	1.7609	1.2753	1.9929			1062577.0	1217311.0	categorical-20111-both_sexes-8	continuous-1070-both_sexes	0.1647	0.0946	0.0353	0.0139	0.273	3.8723e-21	0.0289	9.436
EUR	EUR	0.0053	0.0031	0.0068	0.0017	0.0335	0.0509	1.0454	1.0764	0.0097	0.0104	0.0025	0.0025	1.2332	1.4245	1.2753	1.5112			1062577.0	1217311.0	categorical-20111-both_sexes-8	continuous-1110-both_sexes	0.1647	0.1495	0.0353	0.0204	0.1285	0.0012	0.0398	3.2318
EUR	EUR	0.0079	0.0043	0.0067	0.0018	0.0335	0.0431	1.0454	1.0432	0.0097	0.0086	0.0025	0.0024	1.2332	1.3101	1.2753	1.3545			1062577.0	1217311.0	categorical-20111-both_sexes-8	continuous-1120-both_sexes	0.1647	0.1219	0.0353	0.0244	0.2087	6.9192e-06	0.0464	4.4962
EUR	EUR	-0.0014	-0.0037	0.0056	0.0012	0.0335	0.0133	1.0454	1.0078	0.0097	0.0067	0.0025	0.0015	1.2332	1.0926	1.2753	1.1015			1062577.0	1217311.0	categorical-20111-both_sexes-8	continuous-1140-both_sexes	0.1647	0.0771	0.0353	0.0661	-0.0658	0.2492	0.0571	-1.1523
EUR	EUR	-0.0061	-0.0195	0.0068	0.0018	0.0335	0.0717	1.0454	1.0563	0.0097	0.0102	0.0025	0.0032	1.2332	1.5035	1.2753	1.6608			1062577.0	1217311.0	categorical-20111-both_sexes-8	continuous-1160-both_sexes	0.1647	0.0851	0.0353	0.0154	-0.1253	0.0008	0.0375	-3.3429
EUR	EUR	-0.0031	-0.0014	0.0065	0.0019	0.0335	0.111	1.0454	1.1569	0.0097	0.0142	0.0025	0.0042	1.2332	1.7569	1.2753	2.0077			1062577.0	1217311.0	categorical-20111-both_sexes-8	continuous-1180-both_sexes	0.1647	0.1557	0.0353	0.0141	-0.0503	0.0979	0.0304	-1.6549
EUR	EUR	0.0072	0.0167	0.0053	0.0012	0.0335	0.049	1.0454	1.0462	0.0097	0.0102	0.0025	0.0025	1.2332	1.3789	1.2753	1.4599			1062577.0	1217311.0	categorical-20111-both_sexes-8	continuous-1220-both_sexes	0.1647	0.1004	0.0353	0.0223	0.1777	1.682e-08	0.0315	5.6419
EUR	EUR	0.0086	-0.0089	0.0073	0.0016	0.0335	0.0567	1.0454	1.0382	0.0097	0.0109	0.0025	0.0026	1.2332	1.421	1.2753	1.5256			1062577.0	1217311.0	categorical-20111-both_sexes-8	continuous-1239-both_sexes	0.1647	0.0727	0.0353	0.0208	0.1965	1.4284e-07	0.0374	5.2616
EUR	EUR	-0.0061	-0.0083	0.0067	0.002	0.0335	0.0879	1.0454	1.1112	0.0097	0.0127	0.0025	0.0039	1.2332	1.607	1.2753	1.8088			1062577.0	1217311.0	categorical-20111-both_sexes-8	continuous-1249-both_sexes	0.1647	0.1375	0.0353	0.0158	-0.1123	0.003	0.0379	-2.9659
EUR	EUR	0.0035	0.0119	0.0049	0.0011	0.0335	0.0107	1.0454	1.0155	0.0097	0.0072	0.0025	0.0015	1.2332	1.0926	1.2753	1.1006			1062577.0	1217311.0	categorical-20111-both_sexes-8	continuous-1259-both_sexes	0.1647	0.154	0.0353	0.0715	0.1874	0.0018	0.0599	3.1281
EUR	EUR	0.0069	0.0205	0.0054	0.0011	0.0335	0.0107	1.0454	1.0114	0.0097	0.0073	0.0025	0.0014	1.2332	1.0957	1.2753	1.0938			1062577.0	1217311.0	categorical-20111-both_sexes-8	continuous-1269-both_sexes	0.1647	0.122	0.0353	0.0774	0.364	7.3632e-11	0.0559	6.5131
EUR	EUR	0.008	0.0033	0.0069	0.0017	0.0335	0.0389	1.0454	1.0441	0.0097	0.0081	0.0025	0.0019	1.2332	1.3101	1.2753	1.3702			1062577.0	1217311.0	categorical-20111-both_sexes-8	continuous-1289-both_sexes	0.1647	0.1191	0.0353	0.022	0.2226	3.9744e-07	0.0439	5.0702
EUR	EUR	-0.0003	-0.0042	0.0058	0.0014	0.0335	0.0451	1.0454	1.0314	0.0097	0.0095	0.0025	0.0024	1.2332	1.3068	1.2753	1.3904			1062577.0	1217311.0	categorical-20111-both_sexes-8	continuous-1299-both_sexes	0.1647	0.0805	0.0353	0.0243	-0.0068	0.8513	0.0364	-0.1874
EUR	EUR	0.0011	-0.0139	0.0069	0.0019	0.0335	0.0667	1.0454	1.032	0.0097	0.0128	0.0025	0.0034	1.2332	1.4602	1.2753	1.6147			1062577.0	1217311.0	categorical-20111-both_sexes-8	continuous-1329-both_sexes	0.1647	0.052	0.0353	0.0208	0.0225	0.5849	0.0412	0.5462
EUR	EUR	0.0034	-0.0023	0.0069	0.0016	0.0335	0.0282	1.0454	1.0216	0.0097	0.0088	0.0025	0.0018	1.2332	1.2234	1.2753	1.2654			1062577.0	1217311.0	categorical-20111-both_sexes-8	continuous-1339-both_sexes	0.1647	0.0816	0.0353	0.0333	0.1121	0.0265	0.0505	2.2185
EUR	EUR	0.0023	0.0217	0.0074	0.0018	0.0335	0.0453	1.0454	1.0515	0.0097	0.0118	0.0025	0.0029	1.2332	1.365	1.2753	1.4514			1062577.0	1217311.0	categorical-20111-both_sexes-8	continuous-1349-both_sexes	0.1647	0.1141	0.0353	0.0261	0.0602	0.2017	0.0471	1.2768
EUR	EUR	0.0376	0.1097	0.0068	0.0018	0.0335	0.0659	1.0454	1.0502	0.0097	0.0105	0.0025	0.0024	1.2332	1.5035	1.2753	1.6102			1062577.0	1217311.0	categorical-20111-both_sexes-8	continuous-135-both_sexes	0.1647	0.0822	0.0353	0.0173	0.7995	7.7083e-146	0.0311	25.7162
EUR	EUR	0.0137	0.0197	0.0068	0.0016	0.0335	0.0397	1.0454	1.0661	0.0097	0.0091	0.0025	0.002	1.2332	1.3512	1.2753	1.4063			1062577.0	1217311.0	categorical-20111-both_sexes-8	continuous-136-both_sexes	0.1647	0.1626	0.0353	0.0225	0.3748	5.9584e-21	0.0399	9.3907
EUR	EUR	0.0356	0.1245	0.0074	0.0019	0.0335	0.0677	1.0454	1.0573	0.0097	0.01	0.0025	0.0025	1.2332	1.5071	1.2753	1.6352			1062577.0	1217311.0	categorical-20111-both_sexes-8	continuous-137-both_sexes	0.1647	0.0902	0.0353	0.0158	0.7475	2.1751e-143	0.0293	25.4961
EUR	EUR	-0.0156	-0.0257	0.0067	0.0019	0.0335	0.0627	1.0454	1.0841	0.0097	0.0122	0.0025	0.0031	1.2332	1.4998	1.2753	1.621			1062577.0	1217311.0	categorical-20111-both_sexes-8	continuous-1408-both_sexes	0.1647	0.1354	0.0353	0.0197	-0.3392	2.2215e-20	0.0367	-9.2511
EUR	EUR	-0.0007	0.015	0.0059	0.0014	0.0335	0.0506	1.0454	1.0416	0.0097	0.0099	0.0025	0.0025	1.2332	1.3894	1.2753	1.4646			1062577.0	1217311.0	categorical-20111-both_sexes-8	continuous-1438-both_sexes-irnt	0.1647	0.0896	0.0353	0.0214	-0.016	0.6428	0.0345	-0.4638
EUR	EUR	-0.0046	-0.0182	0.0061	0.0015	0.0335	0.061	1.0454	1.0489	0.0097	0.0116	0.0025	0.0027	1.2332	1.4316	1.2753	1.5393			1062577.0	1217311.0	categorical-20111-both_sexes-8	continuous-1458-both_sexes	0.1647	0.0907	0.0353	0.0214	-0.1018	0.0022	0.0332	-3.0655
EUR	EUR	-0.0033	-0.0006	0.0067	0.0018	0.0335	0.0865	1.0454	1.0338	0.0097	0.0136	0.0025	0.0043	1.2332	1.5622	1.2753	1.7755			1062577.0	1217311.0	categorical-20111-both_sexes-8	continuous-1478-both_sexes	0.1647	0.0436	0.0353	0.0176	-0.0619	0.0577	0.0326	-1.8982
EUR	EUR	0.0034	0.0196	0.0065	0.0016	0.0335	0.0564	1.0454	1.0612	0.0097	0.0115	0.0025	0.0034	1.2332	1.4175	1.2753	1.5364			1062577.0	1217311.0	categorical-20111-both_sexes-8	continuous-1488-both_sexes-irnt	0.1647	0.1142	0.0353	0.0214	0.0785	0.035	0.0373	2.1085
EUR	EUR	-0.002	-0.0138	0.0064	0.0015	0.0335	0.0495	1.0454	1.0409	0.0097	0.011	0.0025	0.0037	1.2332	1.3443	1.2753	1.4355			1062577.0	1217311.0	categorical-20111-both_sexes-8	continuous-1498-both_sexes	0.1647	0.0939	0.0353	0.0253	-0.0503	0.1778	0.0373	-1.3475
EUR	EUR	0.0085	-0.0087	0.0061	0.0016	0.0335	0.0786	1.0454	1.0549	0.0097	0.0112	0.0025	0.0034	1.2332	1.5548	1.2753	1.7291			1062577.0	1217311.0	categorical-20111-both_sexes-8	continuous-1518-both_sexes	0.1647	0.0754	0.0353	0.0154	0.1655	4.6485e-08	0.0303	5.4643
EUR	EUR	0.0032	0.0068	0.006	0.0015	0.0335	0.0623	1.0454	1.0481	0.0097	0.01	0.0025	0.0031	1.2332	1.4423	1.2753	1.5326			1062577.0	1217311.0	categorical-20111-both_sexes-8	continuous-1528-both_sexes	0.1647	0.0902	0.0353	0.0188	0.0711	0.0343	0.0336	2.1165
EUR	EUR	0.0111	0.027	0.0061	0.0014	0.0335	0.0434	1.0454	1.0302	0.0097	0.0091	0.0025	0.0022	1.2332	1.3306	1.2753	1.3954			1062577.0	1217311.0	categorical-20111-both_sexes-8	continuous-1548-both_sexes	0.1647	0.0764	0.0353	0.023	0.2904	7.3313e-17	0.0348	8.3416
EUR	EUR	0.0122	0.0447	0.0071	0.0018	0.0335	0.0779	1.0454	1.1443	0.0097	0.012	0.0025	0.0035	1.2332	1.6524	1.2753	1.8066			1062577.0	1217311.0	categorical-20111-both_sexes-8	continuous-1558-both_sexes	0.1647	0.1789	0.0353	0.0149	0.2386	4.8199e-12	0.0345	6.9108
EUR	EUR	-0.0053	-0.0264	0.0087	0.0023	0.0335	0.2359	1.0454	1.3996	0.0097	0.0413	0.0025	0.0121	1.2332	2.2071	1.2753	3.4138			1062577.0	1217311.0	categorical-20111-both_sexes-8	continuous-1697-both_sexes	0.1647	0.1655	0.0353	0.0171	-0.0601	0.0203	0.0259	-2.3203
EUR	EUR	-0.0002	0.0032	0.008	0.0024	0.0335	0.1163	1.0456	1.2187	0.0096	0.0986	0.0025	0.0285	1.2332	1.5108	1.275	2.28			1062577.0	1217311.0	categorical-20111-both_sexes-8	continuous-1717-both_sexes	0.1657	0.1709	0.0351	0.077	-0.0039	0.9218	0.0401	-0.0981
EUR	EUR	0.0045	0.0143	0.007	0.0018	0.0335	0.0692	1.0454	1.0784	0.0097	0.0152	0.0025	0.0033	1.2332	1.4817	1.2753	1.6257			1062577.0	1217311.0	categorical-20111-both_sexes-8	continuous-1757-both_sexes	0.1647	0.1252	0.0353	0.0243	0.0936	0.0126	0.0375	2.4947
EUR	EUR	-0.0167	0.0133	0.0058	0.0022	0.0335	0.0604	1.0454	1.0663	0.0097	0.009	0.0025	0.0044	1.2332	1.2531	1.2753	1.2671			1062577.0	1217311.0	categorical-20111-both_sexes-8	continuous-1845-both_sexes-irnt	0.1647	0.2483	0.0353	0.0338	-0.371	1.9163e-15	0.0467	-7.9466
EUR	EUR	0.0081	0.0222	0.0061	0.0013	0.0335	0.0329	1.0454	1.0638	0.0097	0.008	0.0025	0.0018	1.2332	1.3068	1.2753	1.3417			1062577.0	1217311.0	categorical-20111-both_sexes-8	continuous-189-both_sexes-irnt	0.1647	0.1868	0.0353	0.0233	0.245	7.8748e-10	0.0398	6.1474
EUR	EUR	0.0096	0.0336	0.0058	0.0015	0.0335	0.0255	1.0454	1.0119	0.0097	0.0078	0.0025	0.0022	1.2332	1.1555	1.2753	1.1738			1062577.0	1217311.0	categorical-20111-both_sexes-8	continuous-20009-both_sexes-irnt	0.1647	0.0682	0.0353	0.0451	0.3272	6.1953e-10	0.0529	6.1854
EUR	EUR																				0.0	categorical-20111-both_sexes-8	continuous-20015-both_sexes-irnt
EUR	EUR	-0.0165	-0.021	0.0065	0.003	0.0335	0.2152	1.0454	1.1164	0.0097	0.012	0.0025	0.0099	1.2332	1.5696	1.2753	1.7183			1062577.0	1217311.0	categorical-20111-both_sexes-8	continuous-20016-both_sexes-irnt	0.1647	0.1621	0.0353	0.0167	-0.1948	1.8709e-08	0.0346	-5.6235
EUR	EUR	0.0019	0.0033	0.0052	0.002	0.0335	0.0184	1.0454	1.0318	0.0097	0.0073	0.0025	0.0036	1.2332	1.0802	1.2753	1.0808			1062577.0	1217311.0	categorical-20111-both_sexes-8	continuous-20021-both_sexes-irnt	0.1647	0.393	0.0353	0.0903	0.0763	0.3553	0.0825	0.9244
EUR	EUR	0.0021	-0.0015	0.0067	0.0017	0.0335	0.0771	1.0454	1.1053	0.0097	0.0112	0.0025	0.0029	1.2332	1.592	1.2753	1.7601			1062577.0	1217311.0	categorical-20111-both_sexes-8	continuous-20023-both_sexes-irnt	0.1647	0.1386	0.0353	0.0148	0.0409	0.225	0.0337	1.2133
EUR	EUR	0.0059	0.0684	0.0075	0.0024	0.0335	0.1044	1.0454	1.0954	0.0097	0.0154	0.0025	0.0056	1.2332	1.6183	1.2753	1.8508			1062577.0	1217311.0	categorical-20111-both_sexes-8	continuous-20127-both_sexes-irnt	0.1647	0.1121	0.0353	0.0181	0.1002	0.018	0.0423	2.3665
EUR	EUR	-0.0237	-0.0281	0.0084	0.0039	0.0335	0.446	1.0454	1.1437	0.0097	0.0262	0.0025	0.0246	1.2332	1.7452	1.2753	2.4289			1062577.0	1217311.0	categorical-20111-both_sexes-8	continuous-20153-both_sexes-irnt	0.1647	0.1006	0.0353	0.0183	-0.1934	5.1175e-10	0.0311	-6.2155
EUR	EUR	0.0093	0.0308	0.0054	0.0021	0.0336	0.0543	1.0452	1.0076	0.0096	0.007	0.0025	0.0043	1.2332	1.1428	1.2755	1.1562			1062577.0	1217311.0	categorical-20111-both_sexes-8	continuous-20498-both_sexes	0.1643	0.0484	0.035	0.0447	0.2178	1.0823e-05	0.0495	4.4
EUR	EUR	0.008	0.0431	0.0057	0.0015	0.0335	0.0438	1.0454	1.0248	0.0097	0.0092	0.0025	0.0025	1.2332	1.3238	1.2753	1.3847			1062577.0	1217311.0	categorical-20111-both_sexes-8	continuous-2050-both_sexes	0.1647	0.0646	0.0353	0.024	0.2096	2.967e-07	0.0409	5.1255
EUR	EUR	0.0047	0.0257	0.006	0.0024	0.0335	0.0431	1.0454	1.0289	0.0097	0.0077	0.0025	0.0047	1.2332	1.1396	1.2753	1.1513			1062577.0	1217311.0	categorical-20111-both_sexes-8	continuous-20506-both_sexes	0.1647	0.1908	0.0353	0.0509	0.123	0.0539	0.0638	1.9277
EUR	EUR	0.0084	0.0246	0.0059	0.0021	0.0335	0.0433	1.0454	1.0215	0.0097	0.0071	0.0025	0.0043	1.2332	1.1333	1.2753	1.1411			1062577.0	1217311.0	categorical-20111-both_sexes-8	continuous-20512-both_sexes	0.1647	0.1527	0.0353	0.0504	0.2214	5.9079e-05	0.0551	4.0165
EUR	EUR	0.0136	0.0429	0.006	0.0023	0.0335	0.0582	1.0454	1.03	0.0097	0.0078	0.0025	0.005	1.2332	1.1779	1.2753	1.1948			1062577.0	1217311.0	categorical-20111-both_sexes-8	continuous-20519-both_sexes	0.1647	0.1539	0.0353	0.0403	0.3076	1.4877e-09	0.0509	6.0457
EUR	EUR	0.0086	0.0453	0.006	0.0016	0.0335	0.0438	1.0454	1.033	0.0097	0.0096	0.0025	0.0025	1.2332	1.3306	1.2753	1.3954			1062577.0	1217311.0	categorical-20111-both_sexes-8	continuous-2070-both_sexes	0.1647	0.0834	0.0353	0.0242	0.2248	5.8692e-08	0.0415	5.4227
EUR	EUR	0.0396	0.0835	0.01	0.0029	0.0335	0.2391	1.0454	1.3	0.0097	0.0244	0.0025	0.0082	1.2332	2.5357	1.2753	3.3572			1062577.0	1217311.0	categorical-20111-both_sexes-8	continuous-21001-both_sexes-irnt	0.1647	0.1272	0.0353	0.0103	0.4423	3.3127e-56	0.028	15.796
EUR	EUR	0.0293	0.0561	0.0099	0.0028	0.0335	0.266	1.0454	1.3674	0.0097	0.03	0.0025	0.0095	1.2332	2.6503	1.2753	3.6128			1062577.0	1217311.0	categorical-20111-both_sexes-8	continuous-21002-both_sexes-irnt	0.1647	0.1406	0.0353	0.0115	0.3104	9.2768e-27	0.029	10.7086
EUR	EUR	-0.0196	-0.0337	0.0079	0.0024	0.0335	0.1474	1.0454	1.1911	0.0097	0.0167	0.0025	0.0056	1.2332	1.9548	1.2753	2.3258			1062577.0	1217311.0	categorical-20111-both_sexes-8	continuous-2139-both_sexes-irnt	0.1647	0.1441	0.0353	0.0126	-0.2783	4.331e-18	0.0321	-8.6697
EUR	EUR	0.0332	0.0915	0.007	0.002	0.0335	0.1005	1.0454	1.0799	0.0097	0.0117	0.0025	0.0033	1.2332	1.7374	1.2753	1.9338			1062577.0	1217311.0	categorical-20111-both_sexes-8	continuous-2178-both_sexes	0.1647	0.0855	0.0353	0.0125	0.572	6.0346e-85	0.0293	19.5306
EUR	EUR	-0.0036	-0.0039	0.0068	0.0019	0.0335	0.0689	1.0454	1.081	0.0097	0.0119	0.0025	0.0035	1.2332	1.4387	1.2753	1.5882			1062577.0	1217311.0	categorical-20111-both_sexes-8	continuous-2217-both_sexes-irnt	0.1647	0.1376	0.0353	0.0203	-0.0751	0.06	0.0399	-1.881
EUR	EUR	0.008	0.0072	0.0065	0.0015	0.0335	0.0752	1.0454	1.0636	0.0097	0.0105	0.0025	0.003	1.2332	1.5808	1.2753	1.697			1062577.0	1217311.0	categorical-20111-both_sexes-8	continuous-2237-both_sexes	0.1647	0.0913	0.0353	0.015	0.1597	8.9372e-08	0.0299	5.3471
EUR	EUR	0.0002	0.0069	0.0067	0.0017	0.0335	0.0601	1.0454	1.0463	0.0097	0.016	0.0025	0.0055	1.2332	1.4175	1.2753	1.562			1062577.0	1217311.0	categorical-20111-both_sexes-8	continuous-2267-both_sexes	0.1647	0.0824	0.0353	0.0285	0.0045	0.9085	0.0388	0.1149
EUR	EUR	0.0044	0.0093	0.0061	0.0015	0.0335	0.0223	1.0454	1.0177	0.0097	0.0086	0.0025	0.0018	1.2332	1.1811	1.2753	1.1995			1062577.0	1217311.0	categorical-20111-both_sexes-8	continuous-2277-both_sexes	0.1647	0.0889	0.0353	0.043	0.1598	0.0033	0.0544	2.9369
EUR	EUR	0.0092	0.0252	0.0052	0.0012	0.0335	0.0328	1.0454	1.0241	0.0097	0.0087	0.0025	0.0018	1.2332	1.2697	1.2753	1.3012			1062577.0	1217311.0	categorical-20111-both_sexes-8	continuous-2296-both_sexes	0.1647	0.08	0.0353	0.029	0.2784	4.0978e-15	0.0355	7.8519
EUR	EUR	0.0291	0.0549	0.0097	0.0028	0.0335	0.2623	1.0454	1.3402	0.0097	0.0292	0.0025	0.0093	1.2332	2.5831	1.2753	3.5238			1062577.0	1217311.0	categorical-20111-both_sexes-8	continuous-23098-both_sexes-irnt	0.1647	0.1348	0.0353	0.0116	0.31	1.5257e-26	0.0291	10.6624
EUR	EUR	0.0343	0.0729	0.0085	0.0026	0.0335	0.2343	1.0454	1.1556	0.0097	0.0223	0.0025	0.0071	1.2332	2.4421	1.2753	3.1063			1062577.0	1217311.0	categorical-20111-both_sexes-8	continuous-23099-both_sexes-irnt	0.1647	0.0739	0.0353	0.0106	0.3871	2.1495e-46	0.0271	14.3012
EUR	EUR	0.0338	0.0662	0.0093	0.0027	0.0335	0.2422	1.0454	1.3525	0.0097	0.0248	0.0025	0.008	1.2332	2.5736	1.2753	3.3612			1062577.0	1217311.0	categorical-20111-both_sexes-8	continuous-23100-both_sexes-irnt	0.1647	0.1493	0.0353	0.0105	0.3752	5.16e-41	0.028	13.4118
EUR	EUR	0.0177	0.0214	0.0106	0.0031	0.0335	0.3042	1.0454	1.4914	0.0097	0.045	0.0025	0.013	1.2332	2.7379	1.2753	4.0632			1062577.0	1217311.0	categorical-20111-both_sexes-8	continuous-23101-both_sexes-irnt	0.1647	0.1604	0.0353	0.0147	0.1751	1.9906e-08	0.0312	5.6128
EUR	EUR	0.0176	0.0225	0.0105	0.0031	0.0335	0.2998	1.0454	1.4693	0.0097	0.0442	0.0025	0.0128	1.2332	2.6988	1.2753	4.0042			1062577.0	1217311.0	categorical-20111-both_sexes-8	continuous-23102-both_sexes-irnt	0.1647	0.1562	0.0353	0.0147	0.1756	2.132e-08	0.0313	5.6009
EUR	EUR	0.04	0.0837	0.01	0.0029	0.0335	0.2438	1.0454	1.3189	0.0097	0.0246	0.0025	0.0083	1.2332	2.5546	1.2753	3.3898			1062577.0	1217311.0	categorical-20111-both_sexes-8	continuous-23104-both_sexes-irnt	0.1647	0.1334	0.0353	0.0103	0.4419	3.9602e-56	0.028	15.7848
EUR	EUR	0.0215	0.0312	0.0104	0.0031	0.0335	0.2959	1.0454	1.4448	0.0097	0.0409	0.0025	0.012	1.2332	2.7085	1.2753	3.936			1062577.0	1217311.0	categorical-20111-both_sexes-8	continuous-23105-both_sexes-irnt	0.1647	0.1515	0.0353	0.0139	0.2156	2.5762e-12	0.0308	6.9991
EUR	EUR	-0.0264	-0.0477	0.0107	0.0031	0.0335	0.2555	1.0454	1.362	0.0096	0.0311	0.0025	0.0091	1.2332	2.5593	1.2755	3.5835			1062577.0	1217311.0	categorical-20111-both_sexes-8	continuous-23106-both_sexes-irnt	0.1646	0.1401	0.0347	0.012	-0.2852	1.5986e-19	0.0316	-9.0378
EUR	EUR	-0.0202	-0.0365	0.0101	0.003	0.0335	0.2356	1.0454	1.3279	0.0097	0.0307	0.0025	0.0088	1.2332	2.4329	1.2753	3.3729			1062577.0	1217311.0	categorical-20111-both_sexes-8	continuous-23107-both_sexes-irnt	0.1647	0.1382	0.0353	0.0129	-0.2271	4.1349e-12	0.0328	-6.9325
EUR	EUR	-0.0206	-0.0374	0.0102	0.0031	0.0335	0.2417	1.0454	1.3467	0.0097	0.0308	0.0025	0.009	1.2332	2.498	1.2753	3.4432			1062577.0	1217311.0	categorical-20111-both_sexes-8	continuous-23108-both_sexes-irnt	0.1647	0.1419	0.0353	0.0126	-0.229	3.3342e-12	0.0329	-6.9629
EUR	EUR	-0.0271	-0.0442	0.0101	0.0029	0.0335	0.2385	1.0454	1.394	0.0097	0.0307	0.0025	0.0085	1.2332	2.5309	1.2753	3.4549			1062577.0	1217311.0	categorical-20111-both_sexes-8	continuous-23109-both_sexes-irnt	0.1647	0.1605	0.0353	0.0125	-0.3036	5.7248e-24	0.0301	-10.0965
EUR	EUR	-0.0262	-0.0515	0.0103	0.0028	0.0335	0.2262	1.0454	1.3449	0.0097	0.0288	0.0025	0.0081	1.2332	2.4236	1.2753	3.288			1062577.0	1217311.0	categorical-20111-both_sexes-8	continuous-23110-both_sexes-irnt	0.1647	0.1508	0.0353	0.0126	-0.3003	1.1551e-22	0.0307	-9.7974
EUR	EUR	0.0364	0.0838	0.0083	0.0025	0.0335	0.2257	1.0454	1.1567	0.0097	0.0205	0.0025	0.0065	1.2332	2.4098	1.2753	3.0432			1062577.0	1217311.0	categorical-20111-both_sexes-8	continuous-23111-both_sexes-irnt	0.1647	0.0767	0.0353	0.01	0.4189	1.3194e-57	0.0262	15.998
EUR	EUR	0.0365	0.0746	0.0089	0.0026	0.0335	0.2403	1.0454	1.1445	0.0097	0.0213	0.0025	0.0073	1.2332	2.4282	1.2753	3.1358			1062577.0	1217311.0	categorical-20111-both_sexes-8	continuous-23112-both_sexes-irnt	0.1647	0.0676	0.0353	0.01	0.4072	4.4604e-53	0.0266	15.335
EUR	EUR	0.0194	0.0257	0.0103	0.0031	0.0335	0.2811	1.0454	1.4298	0.0097	0.0396	0.0025	0.0114	1.2332	2.6648	1.2753	3.8026			1062577.0	1217311.0	categorical-20111-both_sexes-8	continuous-23113-both_sexes-irnt	0.1647	0.1534	0.0353	0.0141	0.1999	2.2573e-10	0.0315	6.3427
EUR	EUR	0.0194	0.0262	0.0104	0.0031	0.0335	0.2835	1.0454	1.4448	0.0097	0.04	0.0025	0.0115	1.2332	2.689	1.2753	3.8373			1062577.0	1217311.0	categorical-20111-both_sexes-8	continuous-23114-both_sexes-irnt	0.1647	0.1568	0.0353	0.0141	0.1987	3.1766e-10	0.0316	6.2899
EUR	EUR	0.0368	0.0834	0.0085	0.0025	0.0335	0.226	1.0454	1.1568	0.0097	0.0209	0.0025	0.0065	1.2332	2.419	1.2753	3.0441			1062577.0	1217311.0	categorical-20111-both_sexes-8	continuous-23115-both_sexes-irnt	0.1647	0.0767	0.0353	0.0102	0.4225	6.2614e-58	0.0263	16.0443
EUR	EUR	0.0365	0.0746	0.009	0.0026	0.0335	0.2419	1.0454	1.1437	0.0097	0.0217	0.0025	0.0074	1.2332	2.4421	1.2753	3.1491			1062577.0	1217311.0	categorical-20111-both_sexes-8	continuous-23116-both_sexes-irnt	0.1647	0.0669	0.0353	0.0101	0.4051	3.03e-52	0.0266	15.2101
EUR	EUR	0.0212	0.0312	0.0103	0.0031	0.0335	0.2868	1.0454	1.4535	0.0097	0.0388	0.0025	0.0113	1.2332	2.7379	1.2753	3.8675			1062577.0	1217311.0	categorical-20111-both_sexes-8	continuous-23117-both_sexes-irnt	0.1647	0.1581	0.0353	0.0135	0.2159	4.5496e-12	0.0312	6.919
EUR	EUR	0.0208	0.0305	0.0102	0.003	0.0335	0.2792	1.0454	1.4136	0.0097	0.0378	0.0025	0.011	1.2332	2.6599	1.2753	3.7626			1062577.0	1217311.0	categorical-20111-both_sexes-8	continuous-23118-both_sexes-irnt	0.1647	0.1497	0.0353	0.0137	0.2154	5.3063e-12	0.0312	6.8971
EUR	EUR	0.035	0.0782	0.0088	0.0027	0.0335	0.2285	1.0454	1.1439	0.0097	0.0227	0.0025	0.0071	1.2332	2.3868	1.2753	3.052			1062577.0	1217311.0	categorical-20111-both_sexes-8	continuous-23119-both_sexes-irnt	0.1647	0.0701	0.0353	0.0111	0.4004	2.9004e-49	0.0271	14.754
EUR	EUR	0.034	0.07	0.0093	0.0027	0.0335	0.2229	1.0454	1.2669	0.0097	0.0231	0.0025	0.0076	1.2332	2.3914	1.2753	3.1297			1062577.0	1217311.0	categorical-20111-both_sexes-8	continuous-23120-both_sexes-irnt	0.1647	0.1253	0.0353	0.0109	0.3938	1.0145e-43	0.0284	13.8662
EUR	EUR	0.0198	0.0245	0.01	0.0029	0.0335	0.2687	1.0454	1.4095	0.0097	0.0386	0.0025	0.0111	1.2332	2.5736	1.2753	3.6754			1062577.0	1217311.0	categorical-20111-both_sexes-8	continuous-23121-both_sexes-irnt	0.1647	0.1531	0.0353	0.0144	0.2086	1.3047e-11	0.0308	6.7681
EUR	EUR	0.0199	0.0248	0.01	0.0029	0.0335	0.2709	1.0454	1.426	0.0097	0.0393	0.0025	0.0113	1.2332	2.5926	1.2753	3.7136			1062577.0	1217311.0	categorical-20111-both_sexes-8	continuous-23122-both_sexes-irnt	0.1647	0.157	0.0353	0.0145	0.2084	1.6646e-11	0.031	6.7328
EUR	EUR	0.0354	0.0733	0.0087	0.0027	0.0335	0.2305	1.0454	1.1413	0.0097	0.0226	0.0025	0.0071	1.2332	2.3868	1.2753	3.0677			1062577.0	1217311.0	categorical-20111-both_sexes-8	continuous-23123-both_sexes-irnt	0.1647	0.0683	0.0353	0.0109	0.4032	4.9021e-49	0.0274	14.7185
EUR	EUR	0.0344	0.0692	0.0094	0.0028	0.0335	0.228	1.0454	1.2958	0.0097	0.0235	0.0025	0.0078	1.2332	2.4421	1.2753	3.2015			1062577.0	1217311.0	categorical-20111-both_sexes-8	continuous-23124-both_sexes-irnt	0.1647	0.1344	0.0353	0.0107	0.3935	2.0344e-43	0.0285	13.8162
EUR	EUR	0.0204	0.0375	0.01	0.0029	0.0335	0.2665	1.0454	1.4106	0.0097	0.037	0.0025	0.011	1.2332	2.5783	1.2753	3.6537			1062577.0	1217311.0	categorical-20111-both_sexes-8	continuous-23125-both_sexes-irnt	0.1647	0.1547	0.0353	0.0139	0.2163	2.8755e-12	0.031	6.9837
EUR	EUR	0.0207	0.036	0.0101	0.003	0.0335	0.2673	1.0454	1.4147	0.0097	0.0374	0.0025	0.011	1.2332	2.5783	1.2753	3.6686			1062577.0	1217311.0	categorical-20111-both_sexes-8	continuous-23126-both_sexes-irnt	0.1647	0.1554	0.0353	0.014	0.2186	3.2554e-12	0.0314	6.9662
EUR	EUR	0.0289	0.0596	0.0086	0.0025	0.0335	0.2093	1.0454	1.2897	0.0097	0.0232	0.0025	0.0071	1.2332	2.3777	1.2753	3.0342			1062577.0	1217311.0	categorical-20111-both_sexes-8	continuous-23127-both_sexes-irnt	0.1647	0.1424	0.0353	0.0114	0.3451	5.3479e-34	0.0284	12.1557
EUR	EUR	0.0135	0.0129	0.0104	0.0031	0.0335	0.2938	1.0454	1.4944	0.0097	0.0469	0.0025	0.0135	1.2332	2.6551	1.2753	3.9846			1062577.0	1217311.0	categorical-20111-both_sexes-8	continuous-23129-both_sexes-irnt	0.1647	0.1656	0.0353	0.0157	0.1358	1.2042e-05	0.031	4.3768
EUR	EUR	0.0134	0.013	0.0104	0.0031	0.0335	0.2933	1.0454	1.4949	0.0097	0.0468	0.0025	0.0135	1.2332	2.6599	1.2753	3.9802			1062577.0	1217311.0	categorical-20111-both_sexes-8	continuous-23130-both_sexes-irnt	0.1647	0.1661	0.0353	0.0157	0.1352	1.3398e-05	0.031	4.3535
EUR	EUR	-0.0234	0.0081	0.0062	0.0029	0.0335	0.0855	1.0454	1.0637	0.0097	0.0075	0.0025	0.0068	1.2332	1.2201	1.2753	1.2261			1062577.0	1217311.0	categorical-20111-both_sexes-8	continuous-2946-both_sexes-irnt	0.1647	0.2817	0.0353	0.0334	-0.4365	3.1059e-15	0.0553	-7.8866
EUR	EUR	0.0188	0.0459	0.0082	0.0025	0.0335	0.1765	1.0454	1.2152	0.0097	0.0344	0.0025	0.0101	1.2332	1.8972	1.2753	2.7292			1062577.0	1217311.0	categorical-20111-both_sexes-8	continuous-30000-both_sexes-irnt	0.1647	0.1244	0.0353	0.0199	0.2441	3.91e-15	0.0311	7.8578
EUR	EUR	0.0087	0.0392	0.0101	0.0025	0.0335	0.1841	1.0453	1.5448	0.0097	0.0627	0.0025	0.0148	1.2332	1.9798	1.2753	3.1457			1062577.0	1217311.0	categorical-20111-both_sexes-8	continuous-30010-both_sexes-irnt	0.1647	0.2539	0.0354	0.0292	0.1104	0.0006	0.0322	3.4232
EUR	EUR	0.0051	0.0308	0.0099	0.0025	0.0335	0.1266	1.0454	1.4251	0.0097	0.0574	0.0025	0.011	1.2332	1.7688	1.2753	2.5246			1062577.0	1217311.0	categorical-20111-both_sexes-8	continuous-30020-both_sexes-irnt	0.1647	0.2788	0.0354	0.0376	0.0781	0.0423	0.0384	2.0309
EUR	EUR	0.0038	0.0289	0.01	0.0025	0.0335	0.1221	1.0454	1.4219	0.0097	0.0582	0.0025	0.0113	1.2332	1.7609	1.2753	2.482			1062577.0	1217311.0	categorical-20111-both_sexes-8	continuous-30030-both_sexes-irnt	0.1647	0.2847	0.0353	0.0393	0.0598	0.1226	0.0387	1.5441
EUR	EUR	-0.0084	-0.0209	0.0091	0.0024	0.0335	0.2048	1.0453	1.5667	0.0097	0.0989	0.0025	0.021	1.2332	1.8606	1.2753	3.3776			1062577.0	1217311.0	categorical-20111-both_sexes-8	continuous-30040-both_sexes-irnt	0.1647	0.2383	0.0354	0.0416	-0.1019	0.0002	0.0275	-3.7077
EUR	EUR	-0.0058	-0.0173	0.0093	0.0025	0.0335	0.1983	1.0453	1.5222	0.0097	0.1015	0.0025	0.0215	1.2332	1.7885	1.2753	3.2673			1062577.0	1217311.0	categorical-20111-both_sexes-8	continuous-30050-both_sexes-irnt	0.1645	0.2303	0.0354	0.0448	-0.0706	0.0169	0.0296	-2.3882
EUR	EUR	0.0028	0.0041	0.0062	0.0015	0.0335	0.0462	1.0454	1.1117	0.0097	0.0231	0.0025	0.0059	1.2332	1.2631	1.2753	1.4947			1062577.0	1217311.0	categorical-20111-both_sexes-8	continuous-30060-both_sexes-irnt	0.1647	0.2258	0.0353	0.0467	0.0711	0.0649	0.0385	1.8461
EUR	EUR	0.0028	-0.0023	0.0101	0.003	0.0335	0.1778	1.0454	1.3377	0.0097	0.0629	0.0025	0.018	1.2332	1.6562	1.2753	2.9202			1062577.0	1217311.0	categorical-20111-both_sexes-8	continuous-30070-both_sexes-irnt	0.1648	0.1759	0.0353	0.0328	0.0359	0.3539	0.0387	0.9271
EUR	EUR	0.0051	0.0158	0.0102	0.0029	0.0335	0.2433	1.0454	1.6186	0.0097	0.0554	0.0025	0.0184	1.2332	2.0598	1.2753	3.6872			1062577.0	1217311.0	categorical-20111-both_sexes-8	continuous-30080-both_sexes-irnt	0.1648	0.2302	0.0353	0.0206	0.0564	0.0903	0.0333	1.6938
EUR	EUR	0.0086	0.0192	0.0091	0.0024	0.0335	0.1979	1.0454	1.5598	0.0097	0.0488	0.0025	0.0148	1.2332	1.9548	1.2753	3.1983			1062577.0	1217311.0	categorical-20111-both_sexes-8	continuous-30090-both_sexes-irnt	0.1648	0.2547	0.0354	0.0222	0.1062	0.0005	0.0304	3.4934
EUR	EUR	0.0045	0.0037	0.0098	0.0029	0.0334	0.2846	1.0456	1.8927	0.0097	0.0919	0.0025	0.0303	1.2332	2.0471	1.275	4.2794			1062577.0	1217311.0	categorical-20111-both_sexes-8	continuous-30100-both_sexes-irnt	0.1658	0.2722	0.0353	0.028	0.0457	0.117	0.0292	1.5674
EUR	EUR	0.0068	-0.0121	0.0119	0.0037	0.0335	0.195	1.0455	1.5229	0.0097	0.0764	0.0025	0.0238	1.2332	1.7491	1.2752	3.3367			1062577.0	1217311.0	categorical-20111-both_sexes-8	continuous-30110-both_sexes-irnt	0.1652	0.2238	0.0351	0.0327	0.084	0.0564	0.044	1.9078
EUR	EUR	0.0129	0.0216	0.0084	0.0025	0.0335	0.171	1.0454	1.3899	0.0097	0.0472	0.0025	0.0129	1.2332	1.8931	1.2753	2.8792			1062577.0	1217311.0	categorical-20111-both_sexes-8	continuous-30120-both_sexes-irnt	0.1647	0.2075	0.0353	0.0251	0.1704	2.7774e-07	0.0332	5.138
EUR	EUR	0.0117	0.033	0.0087	0.0024	0.0335	0.1592	1.0454	1.5898	0.0097	0.0859	0.0025	0.0176	1.2332	1.7885	1.2754	2.922			1062577.0	1217311.0	categorical-20111-both_sexes-8	continuous-30130-both_sexes-irnt	0.1648	0.3068	0.0353	0.0447	0.1601	1.0464e-06	0.0328	4.8827
EUR	EUR	0.0155	0.0449	0.0079	0.0021	0.0335	0.1504	1.0454	1.2025	0.0097	0.0324	0.0025	0.0093	1.2332	1.7688	1.2754	2.495			1062577.0	1217311.0	categorical-20111-both_sexes-8	continuous-30140-both_sexes-irnt	0.1647	0.1354	0.0353	0.0216	0.2184	1.1314e-12	0.0307	7.1135
EUR	EUR	0.0067	0.0066	0.0094	0.003	0.0334	0.1731	1.0455	1.3739	0.0097	0.0632	0.0025	0.0197	1.2332	1.7767	1.275	2.9588			1062577.0	1217311.0	categorical-20111-both_sexes-8	continuous-30150-both_sexes-irnt	0.1656	0.1909	0.0351	0.0323	0.0882	0.0199	0.0379	2.3289
EUR	EUR	-0.0015	-0.0198	0.0079	0.0021	0.0335	0.1379	1.0454	1.3239	0.0097	0.0365	0.0025	0.0105	1.2332	1.7218	1.2753	2.5087			1062577.0	1217311.0	categorical-20111-both_sexes-8	continuous-30180-both_sexes-irnt	0.1647	0.2147	0.0353	0.0242	-0.022	0.4678	0.0303	-0.7261
EUR	EUR	-0.0008	-0.0041	0.008	0.0021	0.0335	0.1385	1.0454	1.5487	0.0097	0.0908	0.0025	0.0168	1.2332	1.6601	1.2754	2.7132			1062577.0	1217311.0	categorical-20111-both_sexes-8	continuous-30190-both_sexes-irnt	0.1648	0.3203	0.0353	0.053	-0.0115	0.7106	0.0309	-0.3711
EUR	EUR	0.0011	0.0224	0.0078	0.0021	0.0335	0.1263	1.0454	1.3024	0.0097	0.0369	0.0025	0.0096	1.2332	1.6946	1.2753	2.4013			1062577.0	1217311.0	categorical-20111-both_sexes-8	continuous-30200-both_sexes-irnt	0.1647	0.2158	0.0353	0.0263	0.0164	0.6178	0.0328	0.499
EUR	EUR	0.0013	-0.0134	0.0093	0.003	0.0335	0.1769	1.0454	1.3932	0.0097	0.0674	0.0025	0.021	1.2332	1.7452	1.2753	3.0218			1062577.0	1217311.0	categorical-20111-both_sexes-8	continuous-30210-both_sexes-irnt	0.1647	0.1945	0.0353	0.0334	0.0171	0.657	0.0385	0.444
EUR	EUR	0.0229	0.0529	0.0096	0.0028	0.0335	0.1596	1.0454	1.4037	0.0097	0.0756	0.0025	0.0163	1.2332	1.8485	1.2753	2.8546			1062577.0	1217311.0	categorical-20111-both_sexes-8	continuous-30240-both_sexes-irnt	0.1648	0.2177	0.0354	0.0408	0.3133	7.8547e-16	0.0389	8.0564
EUR	EUR	0.0239	0.0594	0.0098	0.0028	0.0335	0.1629	1.0454	1.4147	0.0097	0.0735	0.0025	0.016	1.2332	1.9013	1.2753	2.8952			1062577.0	1217311.0	categorical-20111-both_sexes-8	continuous-30250-both_sexes-irnt	0.1648	0.2188	0.0354	0.0388	0.3237	8.56e-18	0.0377	8.5918
EUR	EUR	-0.0034	-0.0214	0.0084	0.0022	0.0335	0.1644	1.0454	1.403	0.0098	0.078	0.0025	0.017	1.2332	1.6259	1.2753	2.8376			1062577.0	1217311.0	categorical-20111-both_sexes-8	continuous-30260-both_sexes-irnt	0.1648	0.2193	0.0355	0.0425	-0.0459	0.1242	0.0299	-1.5374
EUR	EUR	-0.0094	-0.0281	0.0088	0.0023	0.0335	0.1657	1.0454	1.4617	0.0098	0.0746	0.0025	0.0158	1.2332	1.7648	1.2753	2.882			1062577.0	1217311.0	categorical-20111-both_sexes-8	continuous-30270-both_sexes-irnt	0.1647	0.2453	0.0354	0.0397	-0.1259	2.6471e-05	0.03	-4.2019
EUR	EUR	0.0172	0.0378	0.0087	0.0023	0.0335	0.1125	1.0453	1.2937	0.0097	0.0542	0.0025	0.011	1.2332	1.6145	1.2753	2.2799			1062577.0	1217311.0	categorical-20111-both_sexes-8	continuous-30280-both_sexes-irnt	0.1645	0.2295	0.0353	0.0423	0.2795	1.2583e-12	0.0394	7.0988
EUR	EUR	0.0247	0.0552	0.0101	0.0028	0.0335	0.1716	1.0454	1.4404	0.0097	0.0837	0.0025	0.0165	1.2332	1.9218	1.2753	3.0039			1062577.0	1217311.0	categorical-20111-both_sexes-8	continuous-30290-both_sexes-irnt	0.1648	0.2198	0.0353	0.0417	0.3259	3.2067e-17	0.0386	8.4388
EUR	EUR	0.0256	0.0604	0.0104	0.0029	0.0336	0.1729	1.0452	1.4452	0.0095	0.0828	0.0025	0.0164	1.2332	1.9507	1.2755	3.0209			1062577.0	1217311.0	categorical-20111-both_sexes-8	continuous-30300-both_sexes-irnt	0.1642	0.2203	0.0346	0.041	0.3358	1.6084e-18	0.0382	8.7818
EUR	EUR	-0.0004	0.0191	0.0059	0.0015	0.0335	0.0625	1.0454	1.069	0.0097	0.0106	0.0025	0.0029	1.2332	1.4709	1.2753	1.5845			1062577.0	1217311.0	categorical-20111-both_sexes-8	continuous-30510-both_sexes-irnt	0.1647	0.1181	0.0353	0.0181	-0.0078	0.8177	0.0338	-0.2305
EUR	EUR	-0.0054	0.0011	0.0057	0.0014	0.0335	0.0433	1.0454	1.023	0.0097	0.0102	0.0025	0.0023	1.2332	1.3238	1.2753	1.3848			1062577.0	1217311.0	categorical-20111-both_sexes-8	continuous-30520-both_sexes-irnt	0.1647	0.0598	0.0353	0.0266	-0.1431	0.0002	0.0377	-3.7905
EUR	EUR	0.004	0.0206	0.0067	0.0016	0.0335	0.07	1.0454	1.0601	0.0097	0.0106	0.0025	0.0031	1.2332	1.5071	1.2753	1.6433			1062577.0	1217311.0	categorical-20111-both_sexes-8	continuous-30530-both_sexes-irnt	0.1647	0.0934	0.0353	0.0164	0.0816	0.0167	0.0341	2.3925
EUR	EUR	-0.0171	-0.0508	0.0081	0.0024	0.0335	0.2114	1.0454	1.1645	0.0097	0.0238	0.0025	0.0091	1.2332	2.1199	1.2753	2.8357			1062577.0	1217311.0	categorical-20111-both_sexes-8	continuous-3062-both_sexes-irnt	0.1647	0.0896	0.0353	0.0129	-0.2036	7.9043e-14	0.0272	-7.4719
EUR	EUR	-0.0145	-0.0413	0.008	0.0023	0.0335	0.1917	1.0454	1.1329	0.0097	0.0196	0.0025	0.0076	1.2332	2.0344	1.2753	2.6456			1062577.0	1217311.0	categorical-20111-both_sexes-8	continuous-3063-both_sexes-irnt	0.1647	0.0808	0.0353	0.0119	-0.1814	6.1877e-11	0.0277	-6.5391
EUR	EUR	-0.0032	-0.0199	0.0077	0.002	0.0335	0.1023	1.0454	1.0876	0.0097	0.0145	0.0025	0.005	1.2332	1.6334	1.2753	1.9087			1062577.0	1217311.0	categorical-20111-both_sexes-8	continuous-3064-both_sexes-irnt	0.1647	0.0964	0.0353	0.0159	-0.0549	0.1105	0.0344	-1.596
EUR	EUR	0.0188	0.0167	0.0082	0.0031	0.0335	0.2909	1.0454	1.3257	0.0097	0.0278	0.0025	0.0169	1.2332	2.0344	1.2753	2.7326			1062577.0	1217311.0	categorical-20111-both_sexes-8	continuous-3143-both_sexes-irnt	0.1647	0.188	0.0353	0.0161	0.1902	3.8146e-09	0.0323	5.892
EUR	EUR	0.0076	0.0181	0.0094	0.0039	0.0335	0.2631	1.0454	1.2548	0.0097	0.0458	0.0025	0.0274	1.2332	1.7024	1.2754	2.6373			1062577.0	1217311.0	categorical-20111-both_sexes-8	continuous-3144-both_sexes-irnt	0.1647	0.1556	0.0353	0.028	0.0809	0.0509	0.0415	1.9523
EUR	EUR	0.0067	0.0183	0.009	0.0037	0.0335	0.2912	1.0454	1.3336	0.0097	0.0476	0.0025	0.0286	1.2332	1.7806	1.2754	2.8277			1062577.0	1217311.0	categorical-20111-both_sexes-8	continuous-3147-both_sexes-irnt	0.1647	0.1826	0.0353	0.026	0.0676	0.0747	0.0379	1.7823
EUR	EUR	0.0066	0.0176	0.0089	0.0037	0.0335	0.2873	1.0454	1.3066	0.0097	0.0467	0.0025	0.0282	1.2332	1.7491	1.2754	2.7783			1062577.0	1217311.0	categorical-20111-both_sexes-8	continuous-3148-both_sexes-irnt	0.1647	0.1724	0.0353	0.0263	0.0675	0.0736	0.0377	1.789
EUR	EUR	7.5392e-05	0.0139	0.0059	0.0013	0.0335	0.054	1.0454	1.0394	0.0097	0.0119	0.0025	0.0028	1.2332	1.4034	1.2753	1.4946			1062577.0	1217311.0	categorical-20111-both_sexes-8	continuous-399-both_sexes-irnt	0.1647	0.0797	0.0353	0.024	0.0018	0.9551	0.0315	0.0564
EUR	EUR	-0.0009	-0.003	0.0063	0.0014	0.0335	0.0805	1.0454	1.1051	0.0097	0.0124	0.0025	0.0034	1.2332	1.607	1.2753	1.7784			1062577.0	1217311.0	categorical-20111-both_sexes-8	continuous-400-both_sexes-irnt	0.1647	0.135	0.0353	0.016	-0.0175	0.5276	0.0277	-0.6317
EUR	EUR	0.0028	0.0007	0.0066	0.0017	0.0335	0.0802	1.0454	1.1064	0.0097	0.0123	0.0025	0.003	1.2332	1.6221	1.2753	1.7882			1062577.0	1217311.0	categorical-20111-both_sexes-8	continuous-404-both_sexes-irnt	0.1647	0.135	0.0353	0.0156	0.0547	0.0932	0.0326	1.6785
EUR	EUR	0.0515	0.1064	0.01	0.0029	0.0335	0.1275	1.0454	1.2136	0.0097	0.0205	0.0025	0.0057	1.2332	1.8364	1.2753	2.2821			1062577.0	1217311.0	categorical-20111-both_sexes-8	continuous-4079-both_sexes-irnt	0.1647	0.1666	0.0353	0.016	0.7873	8.0396e-154	0.0298	26.4202
EUR	EUR	0.0534	0.1178	0.0101	0.0029	0.0335	0.1349	1.0454	1.2273	0.0097	0.0202	0.0025	0.0057	1.2332	1.8728	1.2753	2.3555			1062577.0	1217311.0	categorical-20111-both_sexes-8	continuous-4080-both_sexes-irnt	0.1647	0.1677	0.0353	0.0149	0.7939	5.3462e-175	0.0281	28.2032
EUR	EUR	0.0061	0.0093	0.0084	0.0043	0.0335	0.2706	1.0454	1.1234	0.0097	0.0302	0.0025	0.0337	1.2332	1.4387	1.2753	1.8847			1062577.0	1217311.0	categorical-20111-both_sexes-8	continuous-4101-both_sexes-irnt	0.1647	0.1395	0.0353	0.0341	0.0637	0.153	0.0446	1.429
EUR	EUR	0.0055	0.0076	0.0081	0.0041	0.0335	0.2859	1.0454	1.1486	0.0097	0.0281	0.0025	0.03	1.2332	1.4709	1.2753	1.9457			1062577.0	1217311.0	categorical-20111-both_sexes-8	continuous-4104-both_sexes-irnt	0.1647	0.1571	0.0353	0.0297	0.0563	0.1737	0.0414	1.3604
EUR	EUR	0.0057	0.0064	0.0081	0.0041	0.0335	0.2881	1.0454	1.1477	0.0097	0.0283	0.0025	0.0302	1.2332	1.4709	1.2753	1.951			1062577.0	1217311.0	categorical-20111-both_sexes-8	continuous-4105-both_sexes-irnt	0.1647	0.1553	0.0353	0.0298	0.0583	0.157	0.0412	1.4153
EUR	EUR	0.0055	0.0076	0.0081	0.0041	0.0335	0.2859	1.0454	1.1486	0.0097	0.0281	0.0025	0.03	1.2332	1.4709	1.2753	1.9457			1062577.0	1217311.0	categorical-20111-both_sexes-8	continuous-4106-both_sexes-irnt	0.1647	0.1571	0.0353	0.0297	0.0563	0.1736	0.0414	1.3607
EUR	EUR	0.016	0.0167	0.0074	0.0033	0.0335	0.2877	1.0454	1.1623	0.0097	0.0154	0.0025	0.0162	1.2332	1.6145	1.2753	1.9215			1062577.0	1217311.0	categorical-20111-both_sexes-8	continuous-4119-both_sexes-irnt	0.1647	0.1762	0.0353	0.0167	0.1627	2.2042e-06	0.0344	4.7337
EUR	EUR	0.0043	0.0105	0.0085	0.0043	0.0335	0.2918	1.0454	1.1552	0.0097	0.0294	0.0025	0.0315	1.2332	1.4781	1.2753	1.9798			1062577.0	1217311.0	categorical-20111-both_sexes-8	continuous-4123-both_sexes-irnt	0.1647	0.1584	0.0353	0.03	0.0433	0.318	0.0433	0.9985
EUR	EUR	0.016	0.0375	0.0055	0.0015	0.0335	0.0386	1.0454	1.0187	0.0097	0.0083	0.0025	0.0025	1.2332	1.207	1.2753	1.2332			1062577.0	1217311.0	categorical-20111-both_sexes-8	continuous-41235-both_sexes	0.1647	0.0801	0.0353	0.0358	0.4435	2.193e-32	0.0374	11.8484
EUR	EUR	0.0042	0.0107	0.0085	0.0042	0.0335	0.2881	1.0454	1.1334	0.0097	0.0291	0.0025	0.0312	1.2332	1.453	1.2753	1.9484			1062577.0	1217311.0	categorical-20111-both_sexes-8	continuous-4124-both_sexes-irnt	0.1647	0.1407	0.0353	0.0306	0.0425	0.3262	0.0433	0.9818
EUR	EUR	0.0043	0.0105	0.0085	0.0043	0.0335	0.2918	1.0454	1.1552	0.0097	0.0294	0.0025	0.0315	1.2332	1.4781	1.2753	1.9798			1062577.0	1217311.0	categorical-20111-both_sexes-8	continuous-4125-both_sexes-irnt	0.1647	0.1584	0.0353	0.03	0.0433	0.3181	0.0433	0.9984
EUR	EUR	0.009	0.0008	0.0062	0.0024	0.0335	0.1218	1.0454	1.0654	0.0097	0.0163	0.0025	0.013	1.2332	1.2664	1.2753	1.407			1062577.0	1217311.0	categorical-20111-both_sexes-8	continuous-4194-both_sexes-irnt	0.1647	0.1606	0.0353	0.0401	0.1404	0.0002	0.0377	3.7215
EUR	EUR	0.0017	0.0036	0.0059	0.0023	0.0335	0.0464	1.0454	1.0341	0.0097	0.0081	0.0025	0.005	1.2332	1.1459	1.2753	1.1652			1062577.0	1217311.0	categorical-20111-both_sexes-8	continuous-4195-both_sexes-irnt	0.1647	0.2067	0.0353	0.0491	0.0425	0.4593	0.0574	0.74
EUR	EUR	0.0022	0.0016	0.0053	0.0018	0.0335	0.0214	1.0454	1.037	0.0097	0.0073	0.0025	0.0036	1.2332	1.0926	1.2753	1.0955			1062577.0	1217311.0	categorical-20111-both_sexes-8	continuous-4241-both_sexes-irnt	0.1647	0.3874	0.0353	0.0767	0.0839	0.2266	0.0694	1.2092
EUR	EUR	-0.0082	-0.0177	0.0079	0.0021	0.0335	0.1195	1.0454	1.1217	0.0097	0.0171	0.0025	0.0045	1.2332	1.8324	1.2753	2.1466			1062577.0	1217311.0	categorical-20111-both_sexes-8	continuous-46-both_sexes-irnt	0.1647	0.1061	0.0353	0.0149	-0.1288	0.0001	0.0333	-3.8699
EUR	EUR	-0.0078	-0.0159	0.0077	0.0021	0.0335	0.1188	1.0454	1.1293	0.0097	0.0166	0.0025	0.0046	1.2332	1.8284	1.2753	2.1441			1062577.0	1217311.0	categorical-20111-both_sexes-8	continuous-47-both_sexes-irnt	0.1647	0.113	0.0353	0.0145	-0.1236	0.0002	0.033	-3.7465
EUR	EUR	0.0348	0.0723	0.0087	0.0025	0.0335	0.2087	1.0454	1.1149	0.0097	0.0206	0.0025	0.0066	1.2332	2.2737	1.2753	2.8545			1062577.0	1217311.0	categorical-20111-both_sexes-8	continuous-48-both_sexes-irnt	0.1647	0.0619	0.0353	0.0111	0.4156	4.2888e-51	0.0276	15.0356
EUR	EUR	0.0015	0.0141	0.0053	0.0019	0.0335	0.0331	1.0454	1.0238	0.0097	0.0075	0.0025	0.0042	1.2332	1.1144	1.2753	1.1152			1062577.0	1217311.0	categorical-20111-both_sexes-8	continuous-4836-both_sexes	0.1647	0.2064	0.0353	0.0648	0.0452	0.4336	0.0577	0.7831
EUR	EUR	0.0271	0.051	0.0089	0.0026	0.0335	0.2173	1.0454	1.3373	0.0097	0.0258	0.0025	0.0081	1.2332	2.4421	1.2753	3.1652			1062577.0	1217311.0	categorical-20111-both_sexes-8	continuous-49-both_sexes-irnt	0.1647	0.1558	0.0353	0.0119	0.3176	7.8532e-28	0.029	10.9349
EUR	EUR	-0.0199	-0.0606	0.0121	0.0036	0.0335	0.5245	1.0453	1.9723	0.0097	0.0902	0.0025	0.0269	1.2332	3.315	1.2754	6.5727			1062577.0	1217311.0	categorical-20111-both_sexes-8	continuous-50-both_sexes-irnt	0.1647	0.1745	0.0354	0.0162	-0.1499	2.7077e-08	0.027	-5.5594
EUR	EUR	0.0069	0.0086	0.0075	0.0043	0.0335	0.314	1.0454	1.191	0.0097	0.0428	0.0025	0.0327	1.2332	1.4281	1.2753	1.7409			1062577.0	1217311.0	categorical-20111-both_sexes-8	continuous-5096-both_sexes-irnt	0.1647	0.2578	0.0353	0.0577	0.0677	0.1091	0.0423	1.6021
EUR	EUR	0.0094	0.0046	0.0075	0.0045	0.0335	0.3311	1.0454	1.1743	0.0097	0.0342	0.0025	0.0313	1.2332	1.4069	1.2753	1.6758			1062577.0	1217311.0	categorical-20111-both_sexes-8	continuous-5097-both_sexes-irnt	0.1647	0.2578	0.0353	0.0506	0.0891	0.0351	0.0423	2.1074
EUR	EUR	0.0074	0.0095	0.0077	0.0044	0.0334	0.3198	1.0458	1.2031	0.0096	0.0438	0.0025	0.0328	1.2332	1.4494	1.2745	1.7632			1062577.0	1217311.0	categorical-20111-both_sexes-8	continuous-5099-both_sexes-irnt	0.167	0.2661	0.035	0.0574	0.0714	0.0947	0.0427	1.6712
EUR	EUR	-0.0049	-0.0273	0.0092	0.0026	0.0335	0.2492	1.0454	1.4724	0.0097	0.0485	0.0025	0.015	1.2332	2.3006	1.2753	3.6718			1062577.0	1217311.0	categorical-20111-both_sexes-8	continuous-51-both_sexes-irnt	0.1647	0.1768	0.0353	0.0181	-0.054	0.0595	0.0287	-1.8848
EUR	EUR	0.0087	0.0072	0.0076	0.0042	0.0335	0.3007	1.0454	1.2083	0.0097	0.0432	0.0025	0.0314	1.2332	1.4281	1.2753	1.7291			1062577.0	1217311.0	categorical-20111-both_sexes-8	continuous-5132-both_sexes-irnt	0.1647	0.2856	0.0353	0.0592	0.0864	0.039	0.0419	2.0638
EUR	EUR	0.0121	-4.0066e-05	0.0075	0.0044	0.0335	0.3219	1.0454	1.18	0.0097	0.0341	0.0025	0.0305	1.2332	1.3894	1.2753	1.6656			1062577.0	1217311.0	categorical-20111-both_sexes-8	continuous-5134-both_sexes-irnt	0.1647	0.2705	0.0353	0.0513	0.1166	0.006	0.0424	2.7463
EUR	EUR	0.0097	0.0043	0.0073	0.0041	0.0335	0.293	1.0454	1.1941	0.0097	0.0416	0.0025	0.0305	1.2332	1.4034	1.2753	1.7007			1062577.0	1217311.0	categorical-20111-both_sexes-8	continuous-5135-both_sexes-irnt	0.1647	0.277	0.0353	0.0594	0.0974	0.0186	0.0414	2.3527
EUR	EUR	0.0017	0.0118	0.0063	0.0015	0.0335	0.0282	1.0454	1.027	0.0097	0.0087	0.0025	0.002	1.2332	1.2201	1.2753	1.2619			1062577.0	1217311.0	categorical-20111-both_sexes-8	continuous-699-both_sexes-irnt	0.1647	0.1032	0.0353	0.0332	0.0546	0.2655	0.049	1.1135
EUR	EUR	-0.0024	-0.0117	0.0053	0.0011	0.0335	0.0116	1.0454	1.0371	0.0097	0.0071	0.0025	0.0015	1.2332	1.127	1.2753	1.135			1062577.0	1217311.0	categorical-20111-both_sexes-8	continuous-709-both_sexes	0.1647	0.275	0.0353	0.0523	-0.1194	0.0335	0.0562	-2.1261
EUR	EUR	-0.0056	-0.0276	0.0051	0.0012	0.0335	0.03	1.0454	1.0583	0.0097	0.008	0.0025	0.0018	1.2332	1.2697	1.2753	1.3061			1062577.0	1217311.0	categorical-20111-both_sexes-8	continuous-728-both_sexes	0.1647	0.1906	0.0353	0.026	-0.1758	1.9742e-06	0.037	-4.756
EUR	EUR	-0.017	-0.0557	0.0066	0.0018	0.0335	0.0836	1.0454	1.1621	0.0097	0.0127	0.0025	0.004	1.2332	1.6259	1.2753	1.7792			1062577.0	1217311.0	categorical-20111-both_sexes-8	continuous-738-both_sexes	0.1647	0.208	0.0353	0.0163	-0.3218	2.8514e-23	0.0324	-9.9378
EUR	EUR	0.0067	0.0182	0.009	0.0037	0.0335	0.2912	1.0454	1.3337	0.0097	0.0476	0.0025	0.0286	1.2332	1.7806	1.2754	2.8277			1062577.0	1217311.0	categorical-20111-both_sexes-8	continuous-78-both_sexes-irnt	0.1647	0.1826	0.0353	0.026	0.0676	0.0747	0.0379	1.7825
EUR	EUR	0.0002	0.0065	0.0058	0.0015	0.0335	0.04	1.0454	1.0392	0.0097	0.0085	0.0025	0.0021	1.2332	1.3135	1.2753	1.3708			1062577.0	1217311.0	categorical-20111-both_sexes-8	continuous-864-both_sexes	0.1647	0.1057	0.0353	0.0229	0.006	0.8877	0.0422	0.1412
EUR	EUR	-0.0224	-0.0499	0.0065	0.0018	0.0335	0.0804	1.0454	1.0619	0.0097	0.0108	0.0025	0.003	1.2332	1.5771	1.2753	1.739			1062577.0	1217311.0	categorical-20111-both_sexes-8	continuous-924-both_sexes	0.1647	0.0837	0.0353	0.0146	-0.4309	5.1048e-39	0.033	-13.0667
EUR	EUR	-0.0072	-0.0255	0.0058	0.0015	0.0335	0.0338	1.0454	1.062	0.0097	0.0085	0.0025	0.0021	1.2332	1.2966	1.2753	1.3504			1062577.0	1217311.0	categorical-20111-both_sexes-8	continuous-943-both_sexes	0.1647	0.1768	0.0353	0.0243	-0.2153	2.809e-07	0.0419	-5.1358
EUR	EUR	-0.0099	-0.0091	0.0082	0.0025	0.0335	0.1373	1.0454	1.443	0.0097	0.0565	0.0025	0.0112	1.2332	1.7413	1.2753	2.5138			1062577.0	1217311.0	categorical-20111-both_sexes-8	continuous-AG-both_sexes-irnt	0.1647	0.2927	0.0353	0.0373	-0.1462	4.0247e-05	0.0356	-4.1061
EUR	EUR	0.0669	0.1734	0.012	0.0034	0.0335	0.1786	1.0454	1.312	0.0097	0.0276	0.0025	0.0078	1.2332	2.1026	1.2753	2.8151			1062577.0	1217311.0	categorical-20111-both_sexes-8	continuous-DBP-both_sexes-auto_medadj_irnt	0.1647	0.1719	0.0353	0.0152	0.865	8.1531e-222	0.0272	31.7928
EUR	EUR	0.0667	0.175	0.012	0.0034	0.0335	0.1764	1.0454	1.3091	0.0097	0.0275	0.0025	0.0077	1.2332	2.0855	1.2753	2.793			1062577.0	1217311.0	categorical-20111-both_sexes-8	continuous-DBP-both_sexes-auto_medadj_raw	0.1647	0.1724	0.0353	0.0153	0.867	6.1167e-224	0.0271	31.9461
EUR	EUR	0.0516	0.1108	0.0103	0.0029	0.0335	0.1285	1.0454	1.2376	0.0097	0.0214	0.0025	0.0057	1.2332	1.9013	1.2753	2.3794			1062577.0	1217311.0	categorical-20111-both_sexes-8	continuous-DBP-both_sexes-combined_irnt	0.1647	0.1722	0.0353	0.0155	0.7859	9.9321e-155	0.0297	26.4991
EUR	EUR	0.067	0.1792	0.0124	0.0034	0.0335	0.179	1.0454	1.3297	0.0097	0.0288	0.0025	0.0077	1.2332	2.1633	1.2753	2.9252			1062577.0	1217311.0	categorical-20111-both_sexes-8	continuous-DBP-both_sexes-combined_medadj_irnt	0.1647	0.1712	0.0353	0.0149	0.8642	5.8361e-226	0.0269	32.0913
EUR	EUR	0.0667	0.1809	0.0123	0.0034	0.0335	0.1771	1.0454	1.3255	0.0097	0.0286	0.0025	0.0077	1.2332	2.1502	1.2753	2.9029			1062577.0	1217311.0	categorical-20111-both_sexes-8	continuous-DBP-both_sexes-combined_medadj_raw	0.1647	0.171	0.0353	0.015	0.8656	3.7833e-228	0.0268	32.2477
EUR	EUR	0.0513	0.1107	0.0102	0.0029	0.0335	0.127	1.0454	1.234	0.0097	0.0213	0.0025	0.0056	1.2332	1.8891	1.2753	2.361			1062577.0	1217311.0	categorical-20111-both_sexes-8	continuous-DBP-both_sexes-combined_raw	0.1647	0.1719	0.0353	0.0156	0.7869	1.9132e-155	0.0296	26.5611
EUR	EUR	0.0074	0.021	0.0086	0.0025	0.0335	0.1424	1.0454	1.4106	0.0098	0.1012	0.0025	0.0199	1.2332	1.6601	1.2753	2.6361			1062577.0	1217311.0	categorical-20111-both_sexes-8	continuous-LDLC-both_sexes-medadj_irnt	0.1647	0.251	0.0355	0.0618	0.1065	0.0047	0.0377	2.8261
EUR	EUR	0.0077	0.0202	0.0086	0.0025	0.0335	0.1367	1.0454	1.4144	0.0098	0.1173	0.0025	0.0204	1.2332	1.6448	1.2753	2.5953			1062577.0	1217311.0	categorical-20111-both_sexes-8	continuous-LDLC-both_sexes-medadj_raw	0.1648	0.2598	0.0355	0.0735	0.1142	0.0029	0.0383	2.9798
EUR	EUR	0.0562	0.1202	0.0103	0.003	0.0335	0.1255	1.0454	1.2134	0.0097	0.019	0.0025	0.0057	1.2332	1.8204	1.2753	2.2723			1062577.0	1217311.0	categorical-20111-both_sexes-8	continuous-MAP-both_sexes-auto_irnt	0.1647	0.1677	0.0353	0.0149	0.8659	3.5791e-192	0.0293	29.5705
EUR	EUR	0.0706	0.1842	0.0123	0.0035	0.0335	0.1804	1.0454	1.3156	0.0097	0.0271	0.0025	0.008	1.2332	2.1026	1.2753	2.8367			1062577.0	1217311.0	categorical-20111-both_sexes-8	continuous-MAP-both_sexes-auto_medadj_irnt	0.1647	0.1718	0.0353	0.0147	0.9072	3.3715e-244	0.0272	33.3731
EUR	EUR	0.07	0.1857	0.0123	0.0035	0.0335	0.177	1.0454	1.3114	0.0097	0.0269	0.0025	0.0079	1.2332	2.0769	1.2753	2.8034			1062577.0	1217311.0	categorical-20111-both_sexes-8	continuous-MAP-both_sexes-auto_medadj_raw	0.1647	0.1727	0.0353	0.0149	0.909	6.3716e-246	0.0271	33.4917
EUR	EUR	0.0554	0.1189	0.0102	0.0029	0.0335	0.122	1.0454	1.207	0.0097	0.0186	0.0025	0.0056	1.2332	1.8005	1.2753	2.2354			1062577.0	1217311.0	categorical-20111-both_sexes-8	continuous-MAP-both_sexes-auto_raw	0.1647	0.1675	0.0353	0.0151	0.8667	2.7885e-190	0.0295	29.423
EUR	EUR	0.056	0.1242	0.0105	0.0029	0.0335	0.1255	1.0454	1.2216	0.0097	0.02	0.0025	0.0056	1.2332	1.8687	1.2753	2.3436			1062577.0	1217311.0	categorical-20111-both_sexes-8	continuous-MAP-both_sexes-combined_irnt	0.1647	0.1649	0.0353	0.0148	0.8631	1.1789e-196	0.0288	29.9171
EUR	EUR	0.0715	0.1927	0.0128	0.0036	0.0335	0.1862	1.0454	1.3649	0.0097	0.0293	0.0025	0.0082	1.2332	2.2203	1.2753	3.0253			1062577.0	1217311.0	categorical-20111-both_sexes-8	continuous-MAP-both_sexes-combined_medadj_irnt	0.1647	0.1802	0.0353	0.0144	0.9051	3.3901e-252	0.0267	33.9199
EUR	EUR	0.071	0.1942	0.0128	0.0035	0.0335	0.1827	1.0454	1.3592	0.0097	0.029	0.0025	0.0081	1.2332	2.1939	1.2753	2.9887			1062577.0	1217311.0	categorical-20111-both_sexes-8	continuous-MAP-both_sexes-combined_medadj_raw	0.1647	0.1806	0.0353	0.0146	0.9068	5.07e-254	0.0266	34.0435
EUR	EUR	0.0553	0.123	0.0104	0.0029	0.0335	0.1223	1.0454	1.2157	0.0097	0.0196	0.0025	0.0055	1.2332	1.8485	1.2753	2.3079			1062577.0	1217311.0	categorical-20111-both_sexes-8	continuous-MAP-both_sexes-combined_raw	0.1647	0.1649	0.0353	0.015	0.8637	6.1361e-195	0.029	29.7849
EUR	EUR	0.0711	0.0541	0.0067	0.0051	0.0335	0.1822	1.0454	1.0169	0.0097	0.0065	0.0025	0.0164	1.2332	1.1364	1.2753	1.1503			1062577.0	1217311.0	categorical-20111-both_sexes-8	continuous-MAP-both_sexes-manual_medadj_raw	0.1648	0.1124	0.0354	0.043	0.9097	5.7884e-55	0.0583	15.6146
EUR	EUR	0.0559	0.0352	0.0062	0.0045	0.0335	0.127	1.0454	1.0158	0.0097	0.0068	0.0025	0.0152	1.2332	1.0988	1.2753	1.1096			1062577.0	1217311.0	categorical-20111-both_sexes-8	continuous-MAP-both_sexes-manual_raw	0.1648	0.1444	0.0354	0.0621	0.8568	1.8873e-30	0.0747	11.469
EUR	EUR	0.0182	0.07	0.0066	0.0018	0.0335	0.0784	1.0454	1.0631	0.0097	0.0108	0.0025	0.0029	1.2332	1.5733	1.2753	1.7198			1062577.0	1217311.0	categorical-20111-both_sexes-8	continuous-MCP-both_sexes-irnt	0.1647	0.0877	0.0353	0.0151	0.3546	3.241e-27	0.0328	10.8055
EUR	EUR	0.0135	0.0152	0.0089	0.0026	0.0335	0.1375	1.0454	1.466	0.0097	0.0636	0.0025	0.0112	1.2332	1.753	1.2753	2.5477			1062577.0	1217311.0	categorical-20111-both_sexes-8	continuous-NAP-both_sexes-irnt	0.1647	0.3011	0.0353	0.0411	0.1983	5.1049e-08	0.0364	5.4476
EUR	EUR	0.0324	0.0755	0.0089	0.0025	0.0335	0.1529	1.0454	1.2321	0.0097	0.0256	0.0025	0.0069	1.2332	1.8606	1.2753	2.474			1062577.0	1217311.0	categorical-20111-both_sexes-8	continuous-PP-both_sexes-auto_irnt	0.1647	0.1575	0.0353	0.0174	0.4521	1.7431e-52	0.0297	15.2463
EUR	EUR	0.0403	0.1081	0.0098	0.0028	0.0335	0.1683	1.0454	1.2565	0.0097	0.027	0.0025	0.0072	1.2332	1.9383	1.2753	2.6156			1062577.0	1217311.0	categorical-20111-both_sexes-8	continuous-PP-both_sexes-auto_medadj_irnt	0.1647	0.1587	0.0353	0.0167	0.5372	1.1667e-77	0.0288	18.6542
EUR	EUR	0.032	0.0774	0.0089	0.0025	0.0335	0.1486	1.0454	1.2254	0.0097	0.0255	0.0025	0.0068	1.2332	1.8284	1.2753	2.4331			1062577.0	1217311.0	categorical-20111-both_sexes-8	continuous-PP-both_sexes-auto_raw	0.1647	0.1573	0.0353	0.0178	0.4537	1.1106e-52	0.0297	15.2757
EUR	EUR	0.0322	0.0782	0.0089	0.0025	0.0336	0.1516	1.0446	1.2509	0.0094	0.0271	0.0025	0.0069	1.2332	1.8972	1.2753	2.5552			1062577.0	1217311.0	categorical-20111-both_sexes-8	continuous-PP-both_sexes-combined_irnt	0.1622	0.1613	0.0342	0.0174	0.451	4.9193e-54	0.0291	15.4775
EUR	EUR	0.0408	0.1131	0.0101	0.0028	0.0335	0.1718	1.0454	1.3054	0.0097	0.0291	0.0025	0.0074	1.2332	2.0302	1.2753	2.773			1062577.0	1217311.0	categorical-20111-both_sexes-8	continuous-PP-both_sexes-combined_medadj_irnt	0.1647	0.1723	0.0353	0.0164	0.5371	2.3859e-79	0.0285	18.861
EUR	EUR	0.0402	0.1138	0.0099	0.0028	0.0335	0.1661	1.0454	1.2963	0.0097	0.0288	0.0025	0.0072	1.2332	1.984	1.2753	2.7182			1062577.0	1217311.0	categorical-20111-both_sexes-8	continuous-PP-both_sexes-combined_medadj_raw	0.1647	0.1724	0.0353	0.0168	0.5383	8.7862e-80	0.0285	18.9138
EUR	EUR	0.0321	0.0794	0.0089	0.0025	0.0335	0.148	1.0454	1.243	0.0097	0.0266	0.0025	0.0067	1.2332	1.8647	1.2753	2.5166			1062577.0	1217311.0	categorical-20111-both_sexes-8	continuous-PP-both_sexes-combined_raw	0.1647	0.1602	0.0353	0.0175	0.4552	4.1906e-54	0.0294	15.4879
EUR	EUR	0.0327	0.0201	0.0054	0.0046	0.0335	0.1341	1.0454	1.0304	0.0097	0.0076	0.0025	0.0168	1.2332	1.1207	1.2753	1.1284			1062577.0	1217311.0	categorical-20111-both_sexes-8	continuous-PP-both_sexes-manual_raw	0.1648	0.2368	0.0354	0.0592	0.4871	2.0152e-14	0.0637	7.6497
EUR	EUR	0.0664	0.1742	0.0119	0.0034	0.0335	0.1809	1.0454	1.3123	0.0097	0.0269	0.0025	0.0076	1.2332	2.094	1.2753	2.8211			1062577.0	1217311.0	categorical-20111-both_sexes-8	continuous-SBP-both_sexes-auto_medadj_irnt	0.1647	0.1715	0.0353	0.0147	0.8523	6.3027e-224	0.0267	31.9452
EUR	EUR	0.0651	0.1747	0.0118	0.0034	0.0335	0.1744	1.0454	1.3042	0.0097	0.0264	0.0025	0.0074	1.2332	2.0556	1.2753	2.7591			1062577.0	1217311.0	categorical-20111-both_sexes-8	continuous-SBP-both_sexes-auto_medadj_raw	0.1647	0.1729	0.0353	0.015	0.8514	7.0371e-223	0.0267	31.8696
EUR	EUR	0.0534	0.1219	0.0103	0.0029	0.0335	0.1356	1.0454	1.2423	0.0097	0.0213	0.0025	0.0057	1.2332	1.93	1.2753	2.4429			1062577.0	1217311.0	categorical-20111-both_sexes-8	continuous-SBP-both_sexes-combined_irnt	0.1647	0.1679	0.0353	0.0148	0.7916	2.4028e-180	0.0276	28.6359
EUR	EUR	0.0673	0.1823	0.0124	0.0034	0.0335	0.1867	1.0454	1.3621	0.0097	0.0291	0.0025	0.0078	1.2332	2.2159	1.2753	3.0088			1062577.0	1217311.0	categorical-20111-both_sexes-8	continuous-SBP-both_sexes-combined_medadj_irnt	0.1647	0.1803	0.0353	0.0145	0.8504	1.6876e-232	0.0261	32.5566
EUR	EUR	0.066	0.1825	0.0122	0.0034	0.0335	0.18	1.0454	1.352	0.0097	0.0285	0.0025	0.0076	1.2332	2.1764	1.2753	2.9397			1062577.0	1217311.0	categorical-20111-both_sexes-8	continuous-SBP-both_sexes-combined_medadj_raw	0.1647	0.1815	0.0353	0.0147	0.85	8.8709e-232	0.0261	32.5057
EUR	EUR	0.0519	0.1193	0.0101	0.0029	0.0335	0.1298	1.0454	1.2321	0.0097	0.0206	0.0025	0.0055	1.2332	1.8891	1.2753	2.3798			1062577.0	1217311.0	categorical-20111-both_sexes-8	continuous-SBP-both_sexes-combined_raw	0.1647	0.1682	0.0353	0.0149	0.7872	9.0292e-175	0.0279	28.1846
EUR	EUR	0.0665	0.0499	0.0064	0.0052	0.0335	0.1767	1.0454	1.0193	0.0097	0.0068	0.0025	0.0167	1.2332	1.1333	1.2753	1.1484			1062577.0	1217311.0	categorical-20111-both_sexes-8	continuous-SBP-both_sexes-manual_medadj_raw	0.1648	0.1303	0.0354	0.046	0.8639	2.9124e-53	0.0562	15.3627
EUR	EUR	0.0083	0.0068	0.0068	0.002	0.0335	0.1026	1.0454	1.0671	0.0097	0.0126	0.0025	0.0039	1.2332	1.6908	1.2753	1.9451			1062577.0	1217311.0	categorical-20111-both_sexes-8	continuous-Smoking-both_sexes-Ever_Never	0.1647	0.071	0.0353	0.0133	0.1421	3.0412e-05	0.0341	4.1704
EUR	EUR	0.0038	-0.033	0.0108	0.003	0.0335	0.1823	1.0454	1.3367	0.0097	0.0551	0.0025	0.0144	1.2332	1.9218	1.2753	2.9821			1062577.0	1217311.0	categorical-20111-both_sexes-8	continuous-eGFR-both_sexes-irnt	0.1647	0.1699	0.0353	0.0278	0.0481	0.2067	0.0381	1.2626
EUR	EUR	-0.0043	-0.0431	0.0114	0.0031	0.0335	0.2156	1.0454	1.4561	0.0097	0.0674	0.0025	0.0169	1.2332	2.1112	1.2753	3.3562			1062577.0	1217311.0	categorical-20111-both_sexes-8	continuous-eGFRcreacys-both_sexes-irnt	0.1649	0.1936	0.0353	0.0286	-0.051	0.1585	0.0362	-1.4102
EUR	EUR	-0.0141	-0.0445	0.0096	0.0027	0.0335	0.2155	1.0454	1.212	0.0097	0.044	0.0025	0.0215	1.2332	2.0812	1.2753	3.0164			1062577.0	1217311.0	categorical-20111-both_sexes-8	continuous-eGFRcys-both_sexes-irnt	0.1648	0.1051	0.0351	0.0218	-0.1657	2.2197e-07	0.032	-5.1799
EUR	EUR	0.028	0.0583	0.0083	0.0022	0.0335	0.1565	1.0454	1.1392	0.0097	0.0214	0.0025	0.0055	1.2332	2.0133	1.2753	2.4494			1062577.0	1217311.0	categorical-20111-both_sexes-8	continuous-whr-both_sexes-irnt	0.1647	0.096	0.0353	0.0148	0.387	9.3429e-35	0.0315	12.2975
EUR	EUR	0.0207	0.0457	0.0064	0.0015	0.0335	0.0398	1.0454	1.0591	0.0097	0.0111	0.0025	0.0024	1.2332	1.2899	1.2753	1.3995			1062577.0	1217311.0	categorical-20111-both_sexes-8	icd10-E11-both_sexes	0.1647	0.148	0.0353	0.0278	0.568	6.4908e-53	0.0371	15.3107
EUR	EUR	0.0163	0.0267	0.0066	0.0015	0.0335	0.0289	1.0454	1.0126	0.0097	0.0084	0.0025	0.0018	1.2332	1.2267	1.2753	1.2648			1062577.0	1217311.0	categorical-20111-both_sexes-8	icd10-E66-both_sexes	0.1647	0.0474	0.0353	0.0316	0.5223	1.2765e-33	0.0432	12.0844
EUR	EUR	0.0214	0.0731	0.0066	0.0015	0.0335	0.0329	1.0454	1.0273	0.0097	0.0125	0.0025	0.0025	1.2332	1.2398	1.2753	1.3082			1062577.0	1217311.0	categorical-20111-both_sexes-8	icd10-E78-both_sexes	0.1647	0.0887	0.0353	0.0405	0.6435	1.1207e-60	0.0392	16.4324
EUR	EUR	0.0088	0.0108	0.0056	0.0013	0.0335	0.0189	1.0454	1.0086	0.0097	0.0072	0.0025	0.0015	1.2332	1.1491	1.2753	1.1729			1062577.0	1217311.0	categorical-20111-both_sexes-8	icd10-F17-both_sexes	0.1647	0.0497	0.0353	0.0417	0.3503	9.5263e-12	0.0514	6.8135
EUR	EUR	0.0095	0.0187	0.0057	0.0011	0.0335	0.016	1.0454	0.9938	0.0097	0.0068	0.0025	0.0014	1.2332	1.1175	1.2753	1.1278		Ratio < 0, possibly indicating GC correction	1062577.0	1217311.0	categorical-20111-both_sexes-8	icd10-F32-both_sexes	0.1647		0.0353		0.4085	1.1779e-16	0.0493	8.2853
EUR	EUR	0.0083	0.0179	0.0056	0.0012	0.0335	0.0102	1.0454	1.0009	0.0097	0.0071	0.0025	0.0013	1.2332	1.0772	1.2753	1.0882			1062577.0	1217311.0	categorical-20111-both_sexes-8	icd10-G47-both_sexes	0.1647	0.0097	0.0353	0.0804	0.4476	4.5029e-13	0.0618	7.2395
EUR	EUR	0.0172	0.0576	0.0059	0.0013	0.0335	0.0258	1.0454	1.0247	0.0097	0.008	0.0025	0.0019	1.2332	1.2038	1.2753	1.2418			1062577.0	1217311.0	categorical-20111-both_sexes-8	icd10-I20-both_sexes	0.1647	0.102	0.0353	0.033	0.5847	4.4103e-44	0.042	13.9259
EUR	EUR	0.0185	0.063	0.0062	0.0015	0.0336	0.0357	1.0452	1.0192	0.0096	0.0102	0.0025	0.0026	1.2332	1.2398	1.2755	1.3243			1062577.0	1217311.0	categorical-20111-both_sexes-8	icd10-I25-both_sexes	0.1642	0.0591	0.0349	0.0315	0.5334	7.6263e-45	0.038	14.0507
EUR	EUR	0.0038	-0.008	0.0067	0.0016	0.0335	0.0219	1.0454	1.0334	0.0097	0.0146	0.0025	0.0022	1.2332	1.1651	1.2753	1.227			1062577.0	1217311.0	categorical-20111-both_sexes-8	icd10-I83-both_sexes	0.1647	0.147	0.0353	0.0644	0.1402	0.0119	0.0557	2.5158
EUR	EUR	0.0033	-0.0117	0.0058	0.0014	0.0335	0.0091	1.0454	1.0076	0.0097	0.0086	0.0025	0.0017	1.2332	1.0557	1.2753	1.0856			1062577.0	1217311.0	categorical-20111-both_sexes-8	icd10-J33-both_sexes	0.1647	0.0885	0.0353	0.101	0.1912	0.0158	0.0793	2.4129
EUR	EUR	0.0109	0.0123	0.0069	0.0016	0.0335	0.018	1.0454	1.0116	0.0097	0.009	0.0025	0.002	1.2332	1.1428	1.2753	1.1676			1062577.0	1217311.0	categorical-20111-both_sexes-8	icd10-J44-both_sexes	0.1647	0.0691	0.0353	0.0537	0.4437	5.1715e-15	0.0567	7.8227
EUR	EUR	0.0122	0.015	0.0063	0.0015	0.0335	0.0333	1.0454	1.0265	0.0097	0.0119	0.0025	0.0029	1.2332	1.2168	1.2753	1.316			1062577.0	1217311.0	categorical-20111-both_sexes-8	icd10-J45-both_sexes	0.1647	0.0838	0.0353	0.0378	0.3642	5.8736e-18	0.0422	8.635
EUR	EUR	0.0084	0.0288	0.0057	0.0013	0.0335	0.018	1.0454	1.0166	0.0097	0.0078	0.0025	0.0015	1.2332	1.1587	1.2753	1.1702			1062577.0	1217311.0	categorical-20111-both_sexes-8	icd10-K21-both_sexes	0.1647	0.0978	0.0353	0.046	0.3411	5.0875e-11	0.0519	6.5684
EUR	EUR	0.0058	0.007	0.0056	0.0012	0.0335	0.0099	1.0454	1.0175	0.0097	0.0079	0.0025	0.0013	1.2332	1.0895	1.2753	1.1033			1062577.0	1217311.0	categorical-20111-both_sexes-8	icd10-K22-both_sexes	0.1647	0.1697	0.0353	0.0764	0.3167	1.0497e-06	0.0649	4.8821
EUR	EUR	0.0116	0.0174	0.0058	0.0012	0.0335	0.0161	1.0454	1.0127	0.0097	0.0072	0.0025	0.0015	1.2332	1.1396	1.2753	1.1514			1062577.0	1217311.0	categorical-20111-both_sexes-8	icd10-K29-both_sexes	0.1647	0.0837	0.0353	0.0478	0.4972	6.5153e-21	0.053	9.3813
EUR	EUR	4.9163e-05	-0.0009	0.0056	0.0013	0.0335	0.0222	1.0456	1.0081	0.0095	0.0086	0.0025	0.0025	1.2332	1.1396	1.2756	1.1959			1062577.0	1217311.0	categorical-20111-both_sexes-8	icd10-K40-both_sexes	0.1654	0.0412	0.0345	0.0438	0.0018	0.9707	0.049	0.0367
EUR	EUR	0.0093	0.0193	0.0062	0.0015	0.0335	0.0255	1.0454	1.0258	0.0097	0.0083	0.0025	0.0016	1.2332	1.2103	1.2753	1.2424			1062577.0	1217311.0	categorical-20111-both_sexes-8	icd10-K44-both_sexes	0.1647	0.1063	0.0353	0.0341	0.3189	1.0747e-10	0.0494	6.4561
EUR	EUR	0.0056	0.0139	0.0051	0.001	0.0335	0.0086	1.0454	1.0022	0.0097	0.0064	0.0025	0.0013	1.2332	1.0679	1.2753	1.0756			1062577.0	1217311.0	categorical-20111-both_sexes-8	icd10-K52-both_sexes	0.1647	0.0287	0.0353	0.0841	0.3312	9.0865e-08	0.062	5.3441
EUR	EUR	0.0088	0.0191	0.0059	0.0013	0.0335	0.0372	1.0454	1.0163	0.0097	0.0116	0.0025	0.0023	1.2332	1.2464	1.2753	1.3374			1062577.0	1217311.0	categorical-20111-both_sexes-8	icd10-K57-both_sexes	0.1647	0.0482	0.0353	0.0345	0.2481	1.9966e-11	0.037	6.7063
EUR	EUR	0.0075	0.0151	0.0061	0.0015	0.0335	0.0172	1.0457	1.0211	0.0096	0.0097	0.0025	0.0019	1.2332	1.1333	1.2756	1.1691			1062577.0	1217311.0	categorical-20111-both_sexes-8	icd10-K80-both_sexes	0.1658	0.1248	0.0348	0.0572	0.3138	1.664e-06	0.0655	4.7905
EUR	EUR	0.0023	0.0045	0.0065	0.0015	0.0335	0.0207	1.0454	1.0213	0.0097	0.0094	0.0025	0.002	1.2332	1.1587	1.2753	1.2025			1062577.0	1217311.0	categorical-20111-both_sexes-8	icd10-M16-both_sexes	0.1647	0.1051	0.0353	0.0462	0.0882	0.1267	0.0577	1.5273
EUR	EUR	0.01	0.0106	0.0064	0.0015	0.0335	0.0285	1.0454	1.0249	0.0095	0.0085	0.0025	0.0019	1.2332	1.2234	1.2755	1.271			1062577.0	1217311.0	categorical-20111-both_sexes-8	icd10-M17-both_sexes	0.1648	0.0919	0.0345	0.0313	0.3224	6.8758e-13	0.0449	7.1819
EUR	EUR	0.0067	0.0135	0.0062	0.0013	0.0335	0.0087	1.0454	1.0119	0.0097	0.0068	0.0025	0.0012	1.2332	1.0802	1.2753	1.086			1062577.0	1217311.0	categorical-20111-both_sexes-8	icd10-M51-both_sexes	0.1647	0.1387	0.0353	0.0793	0.3892	6.0514e-08	0.0718	5.4173
EUR	EUR	0.0043	0.0038	0.0057	0.0013	0.0335	0.0132	1.0454	0.9981	0.0097	0.0078	0.0025	0.0014	1.2332	1.1082	1.2753	1.112		Ratio < 0, possibly indicating GC correction	1062577.0	1217311.0	categorical-20111-both_sexes-8	icd10-M75-both_sexes	0.1647		0.0353		0.2045	0.0006	0.0598	3.4176
EUR	EUR	0.0023	0.0047	0.0057	0.0012	0.0335	0.0121	1.0454	1.0048	0.0097	0.0072	0.0025	0.0013	1.2332	1.0988	1.2753	1.1067			1062577.0	1217311.0	categorical-20111-both_sexes-8	icd10-N20-both_sexes	0.1647	0.0452	0.0353	0.0679	0.1164	0.0534	0.0603	1.9315
EUR	EUR	0.0057	0.0026	0.0056	0.0013	0.0335	0.0141	1.0454	1.018	0.0097	0.0077	0.0025	0.0014	1.2332	1.1113	1.2753	1.1388			1062577.0	1217311.0	categorical-20111-both_sexes-8	icd10-N81-both_sexes	0.1647	0.1297	0.0353	0.0558	0.2643	1.0453e-05	0.06	4.4076
EUR	EUR	0.0156	0.0422	0.0056	0.0012	0.0335	0.022	1.0454	1.0141	0.0097	0.0071	0.0025	0.0015	1.2332	1.1843	1.2753	1.2029			1062577.0	1217311.0	categorical-20111-both_sexes-8	icd10-R07-both_sexes	0.1647	0.0695	0.0353	0.035	0.5742	7.4998e-46	0.0404	14.214
EUR	EUR	0.0099	0.0274	0.0058	0.0012	0.0335	0.0164	1.0455	1.0179	0.0095	0.0077	0.0025	0.0015	1.2332	1.1364	1.2744	1.1571			1062577.0	1217311.0	categorical-20111-both_sexes-8	icd10-R10-both_sexes	0.1658	0.1139	0.0346	0.0493	0.4214	2.1995e-15	0.0531	7.9295
EUR	EUR	0.0047	0.0099	0.0053	0.0011	0.0335	0.0053	1.0454	1.0086	0.0097	0.0066	0.0025	0.0012	1.2332	1.0466	1.2753	1.0539			1062577.0	1217311.0	categorical-20111-both_sexes-8	icd10-R19-both_sexes	0.1647	0.1597	0.0353	0.1232	0.356	2.8208e-05	0.085	4.1875
EUR	EUR	0.0065	0.0164	0.0051	0.0011	0.0335	0.0132	1.0454	1.0239	0.0097	0.0067	0.0025	0.0014	1.2332	1.127	1.2753	1.1362			1062577.0	1217311.0	categorical-20111-both_sexes-8	icd10-Z72-both_sexes	0.1647	0.1752	0.0353	0.049	0.3101	6.4876e-10	0.0502	6.1781
EUR	EUR	0.0137	0.0545	0.0053	0.0012	0.0335	0.0108	1.0454	1.0284	0.0097	0.0082	0.0025	0.0016	1.2332	1.0895	1.2753	1.1197			1062577.0	1217311.0	categorical-20111-both_sexes-8	icd10-Z82-both_sexes	0.1647	0.2375	0.0353	0.0682	0.7213	2.1373e-25	0.0693	10.4141
EUR	EUR	0.0155	0.028	0.005	0.0012	0.0335	0.0242	1.0454	1.0121	0.0097	0.0082	0.0025	0.0018	1.2332	1.194	1.2753	1.2204			1062577.0	1217311.0	categorical-20111-both_sexes-8	icd10-Z86-both_sexes	0.1647	0.0551	0.0353	0.0374	0.5444	7.4323e-39	0.0418	13.0381
EUR	EUR	0.0115	0.0128	0.0063	0.0014	0.0335	0.0154	1.0454	1.0184	0.0097	0.0082	0.0025	0.0015	1.2332	1.1364	1.2753	1.1518			1062577.0	1217311.0	categorical-20111-both_sexes-8	icd10-Z88-both_sexes	0.1647	0.121	0.0353	0.054	0.5083	6.3804e-18	0.0589	8.6255
EUR	EUR	0.0138	0.0298	0.0059	0.0014	0.0335	0.0181	1.0454	1.0101	0.0097	0.0082	0.0025	0.0018	1.2332	1.1301	1.2753	1.1632			1062577.0	1217311.0	categorical-20111-both_sexes-8	icd10-Z95-both_sexes	0.1647	0.062	0.0353	0.0502	0.5595	9.1977e-27	0.0522	10.7094
EUR	EUR	0.0207	0.0426	0.0063	0.0015	0.0335	0.0381	1.0454	1.0702	0.0097	0.0114	0.0025	0.0024	1.2332	1.2932	1.2753	1.3966			1062577.0	1217311.0	categorical-20111-both_sexes-8	phecode-250-both_sexes	0.1647	0.1771	0.0353	0.0288	0.5785	2.3267e-52	0.038	15.2274
EUR	EUR	0.021	0.0452	0.0066	0.0015	0.0335	0.0402	1.0455	1.0636	0.0096	0.0111	0.0025	0.0024	1.2332	1.2966	1.2754	1.4065			1062577.0	1217311.0	categorical-20111-both_sexes-8	phecode-250.2-both_sexes	0.1651	0.1564	0.035	0.0272	0.5712	5.1781e-51	0.038	15.0232
EUR	EUR	0.0213	0.0727	0.0066	0.0015	0.0335	0.0328	1.0454	1.0285	0.0097	0.0125	0.0025	0.0025	1.2332	1.2398	1.2753	1.3087			1062577.0	1217311.0	categorical-20111-both_sexes-8	phecode-272-both_sexes	0.1647	0.0924	0.0353	0.0404	0.6434	5.337e-60	0.0394	16.3375
EUR	EUR	0.0214	0.0732	0.0066	0.0015	0.0335	0.0333	1.0454	1.0361	0.0097	0.0126	0.0025	0.0026	1.2332	1.2498	1.2753	1.3202			1062577.0	1217311.0	categorical-20111-both_sexes-8	phecode-272.1-both_sexes	0.1647	0.1128	0.0353	0.0393	0.6395	1.4344e-59	0.0393	16.2771
EUR	EUR	0.0205	0.074	0.0066	0.0015	0.0335	0.0311	1.0454	1.0273	0.0097	0.0128	0.0025	0.0025	1.2332	1.2267	1.2753	1.2919			1062577.0	1217311.0	categorical-20111-both_sexes-8	phecode-272.11-both_sexes	0.1647	0.0936	0.0353	0.0437	0.6339	1.4959e-55	0.0404	15.7007
EUR	EUR	0.0163	0.0272	0.0066	0.0015	0.0335	0.0294	1.0454	1.0112	0.0097	0.0084	0.0025	0.0019	1.2332	1.2299	1.2753	1.2673			1062577.0	1217311.0	categorical-20111-both_sexes-8	phecode-278-both_sexes	0.1647	0.042	0.0353	0.0313	0.5184	2.92e-33	0.0431	12.0162
EUR	EUR	0.0163	0.0268	0.0066	0.0015	0.0335	0.0291	1.0454	1.017	0.0097	0.0084	0.0025	0.0019	1.2332	1.2332	1.2753	1.271			1062577.0	1217311.0	categorical-20111-both_sexes-8	phecode-278.1-both_sexes	0.1647	0.0627	0.0353	0.031	0.5219	1.2911e-33	0.0432	12.0835
EUR	EUR	0.0064	0.0299	0.0054	0.0012	0.0335	0.0107	1.0454	1.0132	0.0097	0.0072	0.0025	0.0014	1.2332	1.1019	1.2753	1.0965			1062577.0	1217311.0	categorical-20111-both_sexes-8	phecode-300-both_sexes	0.1647	0.1368	0.0353	0.0751	0.3399	1.5581e-07	0.0648	5.2456
EUR	EUR	0.0064	0.0289	0.0055	0.0012	0.0335	0.0099	1.0454	1.0102	0.0097	0.0072	0.0025	0.0014	1.2332	1.0926	1.2753	1.0876			1062577.0	1217311.0	categorical-20111-both_sexes-8	phecode-300.1-both_sexes	0.1647	0.1164	0.0353	0.0818	0.3516	4.4252e-07	0.0696	5.0497
EUR	EUR	0.0117	0.0265	0.0055	0.0014	0.0335	0.0232	1.0454	1.0131	0.0097	0.0077	0.0025	0.0017	1.2332	1.1811	1.2753	1.2085			1062577.0	1217311.0	categorical-20111-both_sexes-8	phecode-306-both_sexes	0.1647	0.0627	0.0353	0.0371	0.4184	2.9634e-18	0.048	8.7128
EUR	EUR	0.0051	0.009	0.0055	0.0011	0.0335	0.0134	1.0454	0.9966	0.0097	0.007	0.0025	0.0013	1.2332	1.0926	1.2753	1.1069		Ratio < 0, possibly indicating GC correction	1062577.0	1217311.0	categorical-20111-both_sexes-8	phecode-317-both_sexes	0.1647		0.0353		0.2414	2.358e-06	0.0511	4.72
EUR	EUR	0.0091	0.0111	0.0056	0.0013	0.0335	0.0206	1.0454	1.0127	0.0097	0.0072	0.0025	0.0016	1.2332	1.1619	1.2753	1.1856			1062577.0	1217311.0	categorical-20111-both_sexes-8	phecode-318-both_sexes	0.1647	0.0684	0.0353	0.0389	0.3458	7.0781e-12	0.0504	6.8561
EUR	EUR	0.0083	0.0173	0.0056	0.0012	0.0335	0.0103	1.0454	0.9999	0.0097	0.007	0.0025	0.0014	1.2332	1.0741	1.2753	1.088		Ratio < 0, possibly indicating GC correction	1062577.0	1217311.0	categorical-20111-both_sexes-8	phecode-327-both_sexes	0.1647		0.0353		0.4453	4.7774e-13	0.0616	7.2315
EUR	EUR	0.008	0.0204	0.0056	0.0012	0.0335	0.0108	1.0454	0.9999	0.0097	0.0078	0.0025	0.0014	1.2332	1.0864	1.2753	1.0926		Ratio < 0, possibly indicating GC correction	1062577.0	1217311.0	categorical-20111-both_sexes-8	phecode-327.3-both_sexes	0.1647		0.0353		0.4184	6.466e-11	0.064	6.5325
EUR	EUR	0.0479	0.163	0.0102	0.0025	0.0335	0.0766	1.0454	1.0962	0.0097	0.0163	0.0025	0.0038	1.2332	1.5217	1.2753	1.7739			1062577.0	1217311.0	categorical-20111-both_sexes-8	phecode-401-both_sexes	0.1647	0.1243	0.0353	0.021	0.9455	9.0194e-248	0.0281	33.6184
EUR	EUR	0.0479	0.1626	0.0102	0.0025	0.0335	0.0765	1.0454	1.0938	0.0097	0.0162	0.0025	0.0038	1.2332	1.5181	1.2753	1.7708			1062577.0	1217311.0	categorical-20111-both_sexes-8	phecode-401.1-both_sexes	0.1647	0.1217	0.0353	0.0211	0.9458	3.8289e-247	0.0282	33.5755
EUR	EUR	0.0205	0.0665	0.0062	0.0015	0.0335	0.036	1.0454	1.03	0.0097	0.0099	0.0025	0.0024	1.2332	1.2464	1.2753	1.3343			1062577.0	1217311.0	categorical-20111-both_sexes-8	phecode-411-both_sexes	0.1647	0.0896	0.0353	0.0295	0.5907	7.2374e-55	0.0379	15.6004
EUR	EUR	0.0109	0.0381	0.0054	0.0013	0.0336	0.0121	1.0453	1.0016	0.0095	0.0079	0.0025	0.0015	1.2332	1.0802	1.2755	1.0966			1062577.0	1217311.0	categorical-20111-both_sexes-8	phecode-411.1-both_sexes	0.1644	0.0167	0.0346	0.0823	0.5434	2.4888e-17	0.0642	8.4684
EUR	EUR	0.0149	0.0357	0.0063	0.0015	0.0335	0.026	1.0454	1.0068	0.0097	0.0086	0.0025	0.0021	1.2332	1.1651	1.2753	1.2157			1062577.0	1217311.0	categorical-20111-both_sexes-8	phecode-411.2-both_sexes	0.1647	0.0314	0.0353	0.0397	0.5053	4.1093e-27	0.0469	10.7837
EUR	EUR	0.0184	0.0602	0.006	0.0014	0.0335	0.0297	1.0454	1.0277	0.0097	0.0083	0.0025	0.0021	1.2332	1.2201	1.2753	1.2677			1062577.0	1217311.0	categorical-20111-both_sexes-8	phecode-411.3-both_sexes	0.1647	0.1037	0.0353	0.0308	0.5836	7.6167e-47	0.0406	14.3733
EUR	EUR	0.0171	0.0559	0.0063	0.0016	0.0335	0.0345	1.0454	1.0309	0.0097	0.0102	0.0025	0.0028	1.2332	1.2201	1.2753	1.3147			1062577.0	1217311.0	categorical-20111-both_sexes-8	phecode-411.4-both_sexes	0.1647	0.0982	0.0353	0.0324	0.5026	3.8249e-34	0.0413	12.1831
EUR	EUR	0.019	0.0641	0.0062	0.0016	0.0335	0.037	1.0454	1.021	0.0097	0.0102	0.0025	0.0026	1.2332	1.2431	1.2753	1.3308			1062577.0	1217311.0	categorical-20111-both_sexes-8	phecode-411.8-both_sexes	0.1647	0.0634	0.0353	0.031	0.5407	2.3778e-44	0.0387	13.97
EUR	EUR	0.0158	0.0425	0.0056	0.0012	0.0335	0.0216	1.0454	1.0189	0.0097	0.0072	0.0025	0.0015	1.2332	1.1843	1.2753	1.2021			1062577.0	1217311.0	categorical-20111-both_sexes-8	phecode-418-both_sexes	0.1647	0.0935	0.0353	0.0356	0.586	3.8156e-45	0.0416	14.0997
EUR	EUR	0.0042	-0.0071	0.0065	0.0015	0.0335	0.0254	1.0454	1.0305	0.0097	0.0146	0.0025	0.0023	1.2332	1.1715	1.2753	1.2386			1062577.0	1217311.0	categorical-20111-both_sexes-8	phecode-454-both_sexes	0.1647	0.1277	0.0353	0.0611	0.1446	0.0046	0.051	2.8342
EUR	EUR	0.0043	-0.0058	0.0067	0.0016	0.0335	0.0256	1.0454	1.0383	0.0097	0.0154	0.0025	0.0024	1.2332	1.1779	1.2753	1.2476			1062577.0	1217311.0	categorical-20111-both_sexes-8	phecode-454.1-both_sexes	0.1647	0.1548	0.0353	0.0623	0.1453	0.0055	0.0523	2.778
EUR	EUR	0.0125	0.0209	0.0055	0.0013	0.0335	0.0104	1.0454	1.0151	0.0097	0.007	0.0025	0.0014	1.2332	1.0957	1.2753	1.103			1062577.0	1217311.0	categorical-20111-both_sexes-8	phecode-459-both_sexes	0.1647	0.1464	0.0353	0.0681	0.6719	1.0345e-21	0.0702	9.5734
EUR	EUR	0.0037	-0.0127	0.0058	0.0014	0.0335	0.0101	1.0454	1.007	0.0097	0.009	0.0025	0.0019	1.2332	1.0588	1.2753	1.0901			1062577.0	1217311.0	categorical-20111-both_sexes-8	phecode-471-both_sexes	0.1647	0.0773	0.0353	0.0994	0.2022	0.0095	0.078	2.5931
EUR	EUR	0.0128	0.0153	0.0064	0.0015	0.0335	0.0357	1.0454	1.0377	0.0097	0.0123	0.0025	0.0031	1.2332	1.2398	1.2753	1.3409			1062577.0	1217311.0	categorical-20111-both_sexes-8	phecode-495-both_sexes	0.1647	0.1107	0.0353	0.0359	0.3706	9.7693e-19	0.0419	8.8377
EUR	EUR	0.0116	0.0145	0.0068	0.0017	0.0335	0.0206	1.0454	1.0108	0.0097	0.0089	0.0025	0.0022	1.2332	1.1491	1.2753	1.1777			1062577.0	1217311.0	categorical-20111-both_sexes-8	phecode-496.2-both_sexes	0.1647	0.0606	0.0353	0.0499	0.4426	2.4773e-15	0.0559	7.9148
EUR	EUR	0.0118	0.0128	0.0069	0.0017	0.0335	0.0206	1.0454	1.0116	0.0097	0.009	0.0025	0.0022	1.2332	1.1491	1.2753	1.1784			1062577.0	1217311.0	categorical-20111-both_sexes-8	phecode-496.21-both_sexes	0.1647	0.0651	0.0353	0.0507	0.4468	6.1002e-16	0.0553	8.0873
EUR	EUR	0.0102	0.0284	0.0057	0.0013	0.0335	0.0248	1.0454	1.0411	0.0097	0.0082	0.0025	0.0016	1.2332	1.2234	1.2753	1.2486			1062577.0	1217311.0	categorical-20111-both_sexes-8	phecode-530-both_sexes	0.1647	0.1652	0.0353	0.0332	0.3531	1.8263e-14	0.0461	7.6623
EUR	EUR	0.0098	0.0301	0.0058	0.0014	0.0335	0.0251	1.0454	1.0307	0.0097	0.0079	0.0025	0.0016	1.2332	1.2103	1.2753	1.2392			1062577.0	1217311.0	categorical-20111-both_sexes-8	phecode-530.1-both_sexes	0.1647	0.1285	0.0353	0.0332	0.3376	5.6461e-13	0.0468	7.2088
EUR	EUR	0.009	0.0292	0.0058	0.0013	0.0335	0.0204	1.0454	1.0179	0.0097	0.0079	0.0025	0.0016	1.2332	1.1683	1.2753	1.1839			1062577.0	1217311.0	categorical-20111-both_sexes-8	phecode-530.11-both_sexes	0.1647	0.0972	0.0353	0.043	0.3451	7.3731e-12	0.0504	6.8502
EUR	EUR	0.0117	0.0175	0.0058	0.0012	0.0335	0.0168	1.0454	1.009	0.0097	0.0073	0.0025	0.0015	1.2332	1.1396	1.2753	1.1524			1062577.0	1217311.0	categorical-20111-both_sexes-8	phecode-535-both_sexes	0.1647	0.0592	0.0353	0.0479	0.494	3.918e-21	0.0524	9.4348
EUR	EUR	0.0091	0.0124	0.0057	0.0013	0.0335	0.0258	1.0454	1.0346	0.0097	0.0088	0.0025	0.0021	1.2332	1.2038	1.2753	1.252			1062577.0	1217311.0	categorical-20111-both_sexes-8	phecode-550-both_sexes	0.1647	0.1373	0.0353	0.0348	0.3104	8.2015e-11	0.0478	6.4969
EUR	EUR	0.0099	0.0186	0.0062	0.0015	0.0335	0.0279	1.0454	1.0311	0.0097	0.0084	0.0025	0.0018	1.2332	1.2201	1.2753	1.2549			1062577.0	1217311.0	categorical-20111-both_sexes-8	phecode-550.2-both_sexes	0.1647	0.1222	0.0353	0.0328	0.325	2.0661e-11	0.0485	6.7013
EUR	EUR	0.0043	0.0057	0.0052	0.0012	0.0335	0.0101	1.0454	1.0079	0.0097	0.0074	0.0025	0.0018	1.2332	1.0679	1.2753	1.0829			1062577.0	1217311.0	categorical-20111-both_sexes-8	phecode-550.4-both_sexes	0.1647	0.0952	0.0353	0.0897	0.2339	0.0004	0.0667	3.5089
EUR	EUR	0.0074	0.0155	0.0052	0.0012	0.0335	0.0129	1.0454	1.0042	0.0097	0.0067	0.0025	0.0017	1.2332	1.0864	1.2753	1.095			1062577.0	1217311.0	categorical-20111-both_sexes-8	phecode-558-both_sexes	0.1647	0.0439	0.0353	0.071	0.358	5.4138e-10	0.0577	6.2066
EUR	EUR	0.0106	0.0204	0.006	0.0014	0.0335	0.0437	1.0454	1.0188	0.0097	0.0115	0.0025	0.0026	1.2332	1.2597	1.2753	1.3468			1062577.0	1217311.0	categorical-20111-both_sexes-8	phecode-562-both_sexes	0.1647	0.0543	0.0353	0.0331	0.2774	5.9259e-14	0.0369	7.5097
EUR	EUR	0.0106	0.0204	0.006	0.0014	0.0335	0.0437	1.0454	1.0199	0.0097	0.0115	0.0025	0.0026	1.2332	1.2631	1.2753	1.3479			1062577.0	1217311.0	categorical-20111-both_sexes-8	phecode-562.1-both_sexes	0.1647	0.0573	0.0353	0.0331	0.2763	8.0799e-14	0.037	7.469
EUR	EUR	0.0122	0.0163	0.0058	0.0012	0.0335	0.0179	1.0454	1.0107	0.0097	0.0073	0.0025	0.0016	1.2332	1.1364	1.2753	1.1452			1062577.0	1217311.0	categorical-20111-both_sexes-8	phecode-564-both_sexes	0.1647	0.0739	0.0353	0.0503	0.5003	7.6018e-22	0.0521	9.6052
EUR	EUR	0.0079	0.0159	0.0063	0.0015	0.0335	0.0191	1.0454	1.0223	0.0097	0.0099	0.0025	0.002	1.2332	1.1364	1.2753	1.1862			1062577.0	1217311.0	categorical-20111-both_sexes-8	phecode-574-both_sexes	0.1647	0.1195	0.0353	0.0534	0.3121	6.667e-07	0.0628	4.9708
EUR	EUR	0.0078	0.014	0.0061	0.0014	0.0335	0.0175	1.0454	1.02	0.0097	0.0099	0.0025	0.0019	1.2332	1.1301	1.2753	1.1686			1062577.0	1217311.0	categorical-20111-both_sexes-8	phecode-574.1-both_sexes	0.1647	0.1183	0.0353	0.0588	0.3217	3.6069e-07	0.0632	5.0886
EUR	EUR	0.0017	0.0102	0.0061	0.0013	0.0335	0.0095	1.0454	1.0009	0.0097	0.0074	0.0025	0.0013	1.2332	1.0741	1.2753	1.0797			1062577.0	1217311.0	categorical-20111-both_sexes-8	phecode-594.1-both_sexes	0.1647	0.0115	0.0353	0.0929	0.0975	0.1797	0.0727	1.3417
EUR	EUR	0.0069	0.0066	0.0056	0.0014	0.0335	0.0087	1.0454	1.0034	0.0097	0.0075	0.0025	0.0015	1.2332	1.0649	1.2753	1.0703			1062577.0	1217311.0	categorical-20111-both_sexes-8	phecode-714.1-both_sexes	0.1647	0.0482	0.0353	0.1062	0.405	3.2021e-08	0.0732	5.53
EUR	EUR	0.0129	0.0208	0.0063	0.0015	0.0335	0.0357	1.0454	1.0322	0.0097	0.0084	0.0025	0.0019	1.2332	1.2831	1.2753	1.3338			1062577.0	1217311.0	categorical-20111-both_sexes-8	phecode-716-both_sexes	0.1647	0.0965	0.0353	0.0251	0.3736	5.7053e-20	0.0408	9.1498
EUR	EUR	0.0099	0.0102	0.0064	0.0015	0.0335	0.0261	1.0454	1.0214	0.0097	0.0082	0.0025	0.0018	1.2332	1.1973	1.2753	1.2313			1062577.0	1217311.0	categorical-20111-both_sexes-8	phecode-716.2-both_sexes	0.1647	0.0924	0.0353	0.0355	0.3329	9.4829e-13	0.0466	7.1378
EUR	EUR	0.0128	0.0214	0.0063	0.0015	0.0335	0.0357	1.0454	1.032	0.0097	0.0083	0.0025	0.0019	1.2332	1.2831	1.2753	1.3342			1062577.0	1217311.0	categorical-20111-both_sexes-8	phecode-716.9-both_sexes	0.1647	0.0958	0.0353	0.0249	0.3711	9.5628e-20	0.0408	9.0938
EUR	EUR	0.0066	0.0085	0.0056	0.0012	0.0335	0.0105	1.0454	1.0008	0.0097	0.0068	0.0025	0.0014	1.2332	1.0802	1.2753	1.0882			1062577.0	1217311.0	categorical-20111-both_sexes-8	phecode-720-both_sexes	0.1647	0.0088	0.0353	0.0775	0.3504	6.4442e-08	0.0648	5.406
EUR	EUR	0.0074	0.0112	0.006	0.0012	0.0335	0.0089	1.0454	1.02	0.0097	0.0068	0.0025	0.0012	1.2332	1.0895	1.2753	1.0947			1062577.0	1217311.0	categorical-20111-both_sexes-8	phecode-722-both_sexes	0.1647	0.2115	0.0353	0.0714	0.4288	9.8454e-10	0.0702	6.1119
EUR	EUR	0.0057	0.0086	0.0059	0.0014	0.0335	0.0166	1.0454	0.9969	0.0097	0.007	0.0025	0.0015	1.2332	1.1238	1.2753	1.1351		Ratio < 0, possibly indicating GC correction	1062577.0	1217311.0	categorical-20111-both_sexes-8	phecode-726-both_sexes	0.1647		0.0353		0.2422	2.1534e-05	0.057	4.2484
EUR	EUR	0.0026	0.0028	0.0053	0.0012	0.0335	0.0103	1.0454	0.9932	0.0097	0.0066	0.0025	0.0013	1.2332	1.071	1.2753	1.0802		Ratio < 0, possibly indicating GC correction	1062577.0	1217311.0	categorical-20111-both_sexes-8	phecode-735.2-both_sexes	0.1649		0.0353		0.1403	0.0299	0.0646	2.1718
EUR	EUR	0.0005	0.0142	0.0056	0.0012	0.0335	0.0149	1.0454	1.0058	0.0097	0.0083	0.0025	0.0016	1.2332	1.1113	1.2753	1.1302			1062577.0	1217311.0	categorical-20111-both_sexes-8	phecode-735.3-both_sexes	0.1647	0.0448	0.0353	0.0638	0.0217	0.6793	0.0524	0.4135
EUR	EUR	0.0086	0.0173	0.0069	0.0017	0.0335	0.0243	1.0454	1.024	0.0097	0.0115	0.0025	0.0028	1.2332	1.1843	1.2753	1.2414			1062577.0	1217311.0	categorical-20111-both_sexes-8	phecode-740-both_sexes	0.1647	0.0992	0.0353	0.0477	0.3	5.1386e-09	0.0513	5.8426
EUR	EUR	0.0056	0.007	0.0068	0.0017	0.0335	0.0216	1.0454	1.0266	0.0097	0.0103	0.0025	0.0024	1.2332	1.1619	1.2753	1.2105			1062577.0	1217311.0	categorical-20111-both_sexes-8	phecode-740.1-both_sexes	0.1647	0.1262	0.0353	0.0487	0.209	0.0003	0.0578	3.619
EUR	EUR	0.0091	0.0191	0.0064	0.0016	0.0335	0.0158	1.0454	1.0022	0.0097	0.0094	0.0025	0.0022	1.2332	1.1207	1.2753	1.1369			1062577.0	1217311.0	categorical-20111-both_sexes-8	phecode-740.9-both_sexes	0.1647	0.0164	0.0353	0.0685	0.3956	4.4666e-13	0.0546	7.2406
EUR	EUR	0.0017	0.0053	0.0055	0.0012	0.0335	0.0103	1.0454	1.0051	0.0097	0.0087	0.0025	0.0017	1.2332	1.0741	1.2753	1.0945			1062577.0	1217311.0	categorical-20111-both_sexes-8	phecode-743.1-both_sexes	0.1647	0.054	0.0353	0.0921	0.0898	0.1773	0.0666	1.3491
EUR	EUR	0.0017	0.0051	0.0055	0.0012	0.0335	0.0102	1.0454	1.0045	0.0097	0.0087	0.0025	0.0017	1.2332	1.0741	1.2753	1.0936			1062577.0	1217311.0	categorical-20111-both_sexes-8	phecode-743.11-both_sexes	0.1647	0.0483	0.0353	0.0932	0.0891	0.1804	0.0666	1.3395
EUR	EUR	0.0088	0.0321	0.0056	0.0012	0.0335	0.0157	1.0454	1.0187	0.0097	0.0074	0.0025	0.0015	1.2332	1.1428	1.2753	1.1525			1062577.0	1217311.0	categorical-20111-both_sexes-8	phecode-760-both_sexes	0.1647	0.1226	0.0353	0.0488	0.384	1.0836e-12	0.0539	7.1194
EUR	EUR	0.0107	0.0263	0.0054	0.0012	0.0335	0.0196	1.0454	1.0135	0.0097	0.008	0.0025	0.0016	1.2332	1.1459	1.2753	1.1796			1062577.0	1217311.0	categorical-20111-both_sexes-8	phecode-785-both_sexes	0.1647	0.0753	0.0353	0.0447	0.4157	1.0144e-18	0.0471	8.8335
EUR	EUR	0.0051	0.0087	0.0053	0.0012	0.0335	0.009	1.0454	1.0099	0.0097	0.0074	0.0025	0.0014	1.2332	1.0772	1.2753	1.0861			1062577.0	1217311.0	categorical-20111-both_sexes-8	phecode-788-both_sexes	0.1647	0.1144	0.0353	0.0859	0.2941	1.3639e-05	0.0676	4.3496
EUR	EUR	0.0048	0.0088	0.0057	0.0013	0.0335	0.0156	1.0454	1.0125	0.0097	0.0076	0.0025	0.0017	1.2332	1.1238	1.2753	1.147			1062577.0	1217311.0	categorical-20111-both_sexes-8	phecode-835-both_sexes	0.1647	0.0847	0.0353	0.052	0.2102	0.0002	0.0555	3.785
EUR	EUR	0.0102	0.003	0.0059	0.0013	0.0335	0.0125	1.0454	1.0137	0.0097	0.0075	0.0025	0.0014	1.2332	1.0988	1.2753	1.1179			1062577.0	1217311.0	categorical-20111-both_sexes-8	phecode-960-both_sexes	0.1647	0.1158	0.0353	0.0632	0.4955	9.3593e-15	0.0639	7.7477
EUR	EUR	0.0097	0.0039	0.0057	0.0012	0.0335	0.0115	1.0454	1.0068	0.0097	0.0074	0.0025	0.0014	1.2332	1.0926	1.2753	1.1026			1062577.0	1217311.0	categorical-20111-both_sexes-8	phecode-960.2-both_sexes	0.1647	0.0659	0.0353	0.0726	0.4926	1.0866e-13	0.0663	7.4299
EUR	EUR	0.004	0.0088	0.0055	0.0013	0.0335	0.009	1.0457	1.0139	0.0095	0.0067	0.0025	0.0012	1.2332	1.0864	1.2755	1.091			1062577.0	1217311.0	categorical-20111-both_sexes-8	prescriptions-GABA_agonist|sedative-both_sexes	0.1658	0.153	0.0345	0.0732	0.2308	0.0014	0.0722	3.1975
EUR	EUR	0.0058	0.0085	0.0055	0.0013	0.0335	0.0103	1.0454	1.0348	0.0098	0.0071	0.0025	0.0013	1.2332	1.1144	1.2755	1.1226			1062577.0	1217311.0	categorical-20111-both_sexes-8	prescriptions-SSRI|selective_serotonin_re-uptake_inhibitor-both_sexes	0.1648	0.2839	0.0354	0.0576	0.3126	3.2336e-06	0.0672	4.6554
EUR	EUR	0.0078	0.0195	0.0055	0.0013	0.0335	0.0157	1.0454	1.0571	0.0097	0.0086	0.0025	0.0018	1.2332	1.1619	1.2753	1.194			1062577.0	1217311.0	categorical-20111-both_sexes-8	prescriptions-albuterol-both_sexes	0.1647	0.2944	0.0353	0.0441	0.3402	3.8395e-09	0.0577	5.891
EUR	EUR	0.0128	0.0438	0.0048	0.0012	0.0335	0.0067	1.0454	1.0162	0.0097	0.007	0.0025	0.0011	1.2332	1.071	1.2753	1.0739			1062577.0	1217311.0	categorical-20111-both_sexes-8	prescriptions-alpha1-antagonist|alpha_blocker-both_sexes	0.1647	0.2195	0.0353	0.0942	0.8538	5.1667e-22	0.0885	9.6449
EUR	EUR	0.0077	0.0089	0.0058	0.0012	0.0335	0.0058	1.0454	1.063	0.0097	0.0069	0.0025	0.0012	1.2332	1.1113	1.2753	1.1123			1062577.0	1217311.0	categorical-20111-both_sexes-8	prescriptions-amoxicillin_clavulanic_acid-both_sexes	0.1647	0.5612	0.0353	0.0616	0.5547	6.9967e-09	0.0958	5.791
EUR	EUR	0.0076	0.0089	0.006	0.0013	0.0335	0.0088	1.0454	1.0192	0.0097	0.0073	0.0025	0.0012	1.2332	1.0926	1.2753	1.0949			1062577.0	1217311.0	categorical-20111-both_sexes-8	prescriptions-anticonvulsant|voltage-gated_calcium_channel_inhibitor|neuropathy-both_sexes	0.1647	0.2026	0.0353	0.0774	0.4454	5.3414e-09	0.0763	5.8362
EUR	EUR	0.0112	0.02	0.0062	0.0014	0.0335	0.0142	1.0454	1.0868	0.0097	0.0082	0.0025	0.0015	1.2332	1.1973	1.2753	1.2079			1062577.0	1217311.0	categorical-20111-both_sexes-8	prescriptions-antipyretic-both_sexes	0.1647	0.4174	0.0353	0.0396	0.5153	1.2137e-17	0.0603	8.5516
EUR	EUR	0.0055	0.0123	0.0056	0.0012	0.0335	0.008	1.0454	1.0292	0.0097	0.0075	0.0025	0.0013	1.2332	1.0895	1.2753	1.0998			1062577.0	1217311.0	categorical-20111-both_sexes-8	prescriptions-antispasmodic-both_sexes	0.1647	0.2927	0.0353	0.0754	0.3376	2.7517e-06	0.072	4.6885
EUR	EUR	0.0259	0.0866	0.0071	0.0018	0.0335	0.0224	1.0454	1.056	0.0097	0.0085	0.0025	0.0019	1.2332	1.207	1.2753	1.2493			1062577.0	1217311.0	categorical-20111-both_sexes-8	prescriptions-bendroflumethiazide-both_sexes	0.1647	0.2246	0.0353	0.0343	0.9449	6.9506e-104	0.0437	21.6438
EUR	EUR	0.0077	0.0089	0.0058	0.0012	0.0335	0.0058	1.0454	1.063	0.0097	0.0069	0.0025	0.0012	1.2332	1.1113	1.2753	1.1123			1062577.0	1217311.0	categorical-20111-both_sexes-8	prescriptions-beta-lactam_antibiotic|beta-lactamase_inhibitor|antibiotic-both_sexes	0.1647	0.5612	0.0353	0.0617	0.5547	6.9973e-09	0.0958	5.791
EUR	EUR	0.0078	0.0195	0.0055	0.0013	0.0335	0.0157	1.0454	1.0571	0.0097	0.0086	0.0025	0.0018	1.2332	1.1619	1.2753	1.194			1062577.0	1217311.0	categorical-20111-both_sexes-8	prescriptions-beta2-agonist|bronchodilator|asthma-both_sexes	0.1647	0.2944	0.0353	0.0441	0.3402	3.8393e-09	0.0577	5.891
EUR	EUR	0.0129	0.0337	0.006	0.0014	0.0335	0.0189	1.0454	1.0408	0.0097	0.0086	0.0025	0.0015	1.2332	1.1811	1.2753	1.2031			1062577.0	1217311.0	categorical-20111-both_sexes-8	prescriptions-biguanides|diabetes-both_sexes	0.1647	0.2008	0.0353	0.0425	0.5109	5.359e-26	0.0485	10.545
EUR	EUR	0.0056	0.0148	0.0058	0.0013	0.0335	0.0094	1.0454	1.0293	0.0097	0.0071	0.0025	0.0015	1.2332	1.105	1.2753	1.1097			1062577.0	1217311.0	categorical-20111-both_sexes-8	prescriptions-citalopram-both_sexes	0.1647	0.2668	0.0353	0.0649	0.3142	5.0283e-05	0.0775	4.0543
EUR	EUR	0.0072	0.0105	0.0059	0.0012	0.0335	0.0071	1.0454	1.044	0.0097	0.0076	0.0025	0.0014	1.2332	1.0957	1.2753	1.1055			1062577.0	1217311.0	categorical-20111-both_sexes-8	prescriptions-clarithromycin-both_sexes	0.1647	0.4167	0.0353	0.072	0.4693	6.5274e-08	0.0868	5.4037
EUR	EUR	0.0045	0.0138	0.0055	0.0012	0.0335	0.0075	1.0454	1.0446	0.0097	0.0081	0.0025	0.0013	1.2332	1.1082	1.2753	1.1088			1062577.0	1217311.0	categorical-20111-both_sexes-8	prescriptions-corticosteroid|aminoglycoside_antibiotic|antibiotic-both_sexes	0.1647	0.4097	0.0353	0.0749	0.2852	0.0003	0.0795	3.5868
EUR	EUR	0.0045	0.0138	0.0055	0.0012	0.0335	0.0075	1.0454	1.0446	0.0097	0.0081	0.0025	0.0013	1.2332	1.1082	1.2753	1.1088			1062577.0	1217311.0	categorical-20111-both_sexes-8	prescriptions-dexamethasone_acetic_acid_neomycin-both_sexes	0.1647	0.4097	0.0353	0.0749	0.2852	0.0003	0.0795	3.5868
EUR	EUR	0.0068	0.0088	0.0053	0.0012	0.0335	0.0089	1.0454	1.0466	0.0097	0.007	0.0025	0.0012	1.2332	1.1301	1.2753	1.1249			1062577.0	1217311.0	categorical-20111-both_sexes-8	prescriptions-diazepam-both_sexes	0.1647	0.3734	0.0353	0.0564	0.395	1.5875e-08	0.0699	5.6518
EUR	EUR	0.0142	0.0525	0.005	0.0013	0.0335	0.008	1.0454	1.0103	0.0097	0.0069	0.0025	0.0012	1.2332	1.0741	1.2753	1.0789			1062577.0	1217311.0	categorical-20111-both_sexes-8	prescriptions-doxazosin-both_sexes	0.1647	0.1303	0.0353	0.0878	0.8653	1.1333e-29	0.0765	11.3129
EUR	EUR	0.0058	0.0086	0.0057	0.0013	0.0335	0.0103	1.0454	1.0349	0.0097	0.0068	0.0025	0.0013	1.2332	1.1144	1.2753	1.123			1062577.0	1217311.0	categorical-20111-both_sexes-8	prescriptions-fluoxetine-both_sexes	0.1647	0.2835	0.0353	0.0555	0.3105	5.1001e-06	0.0681	4.5606
EUR	EUR	0.0076	0.0089	0.006	0.0013	0.0335	0.0088	1.0454	1.0192	0.0097	0.0073	0.0025	0.0012	1.2332	1.0926	1.2753	1.0949			1062577.0	1217311.0	categorical-20111-both_sexes-8	prescriptions-gabapentin-both_sexes	0.1647	0.2026	0.0353	0.0774	0.4454	5.3413e-09	0.0763	5.8362
EUR	EUR	0.0028	0.0134	0.0051	0.0011	0.0335	0.0068	1.0454	1.061	0.0097	0.007	0.0025	0.0012	1.2332	1.1175	1.2753	1.1183			1062577.0	1217311.0	categorical-20111-both_sexes-8	prescriptions-hydrocortisone-both_sexes	0.1647	0.5159	0.0353	0.0593	0.1845	0.0141	0.0751	2.4558
EUR	EUR	0.0208	1.0469	0.0076	0.002	0.0208	0.0208	1.0469	1.0469	0.0076	0.0076	0.002	0.002	1.1555	1.1555	1.1878	1.1878			1062577.0	1217311.0	categorical-20111-both_sexes-9	categorical-20111-both_sexes-9	0.2498	0.2498	0.0407	0.0407	1.0	0.0	2.3635e-07	4230984.1301
EUR	EUR	-0.0069	-0.0247	0.0066	0.0017	0.0208	0.0913	1.0469	1.0838	0.0076	0.0121	0.002	0.0037	1.1555	1.6259	1.1878	1.8675			1062577.0	1217311.0	categorical-20111-both_sexes-9	categorical-20116-both_sexes-0	0.2498	0.0966	0.0407	0.014	-0.158	9.2894e-05	0.0404	-3.9084
EUR	EUR	0.0015	0.0155	0.0058	0.0014	0.0208	0.0502	1.0469	1.0491	0.0076	0.0105	0.002	0.0026	1.1555	1.3685	1.1878	1.4755			1062577.0	1217311.0	categorical-20111-both_sexes-9	categorical-20116-both_sexes-1	0.2498	0.1033	0.0407	0.0221	0.0467	0.2798	0.0432	1.0809
EUR	EUR	0.0085	0.0178	0.006	0.0014	0.0208	0.0459	1.0469	1.0317	0.0076	0.0095	0.002	0.0023	1.1555	1.3374	1.1878	1.4274			1062577.0	1217311.0	categorical-20111-both_sexes-9	categorical-20116-both_sexes-2	0.2498	0.0741	0.0407	0.0222	0.2756	2.6274e-10	0.0436	6.3193
EUR	EUR	0.0022	0.0269	0.0053	0.0013	0.0208	0.0147	1.0469	1.0224	0.0076	0.0077	0.002	0.0015	1.1555	1.1333	1.1878	1.1465			1062577.0	1217311.0	categorical-20111-both_sexes-9	categorical-20117-both_sexes-0	0.2498	0.1528	0.0407	0.0524	0.1228	0.0871	0.0718	1.7107
EUR	EUR	-0.006	-0.0348	0.0054	0.0012	0.0208	0.0206	1.0469	1.0379	0.0076	0.0082	0.002	0.0017	1.1555	1.1908	1.1878	1.2088			1062577.0	1217311.0	categorical-20111-both_sexes-9	categorical-20117-both_sexes-2	0.2498	0.1812	0.0407	0.0393	-0.2889	6.1361e-07	0.0579	-4.9869
EUR	EUR	-0.0016	-0.0006	0.0057	0.0013	0.0208	0.0083	1.0469	1.0362	0.0076	0.0082	0.002	0.002	1.1555	1.0833	1.1878	1.0925			1062577.0	1217311.0	categorical-20111-both_sexes-9	categorical-20152-both_sexes-20152	0.2498	0.3912	0.0407	0.0883	-0.1181	0.2206	0.0964	-1.2249
EUR	EUR	0.0019	0.018	0.0062	0.0016	0.0208	0.0709	1.0469	1.0748	0.0076	0.0119	0.002	0.0032	1.1555	1.5144	1.1878	1.6831			1062577.0	1217311.0	categorical-20111-both_sexes-9	categorical-20160-both_sexes-20160	0.2498	0.1095	0.0407	0.0174	0.049	0.2576	0.0433	1.132
EUR	EUR	0.0058	0.0409	0.0056	0.0013	0.0208	0.0357	1.0469	1.0286	0.0076	0.0081	0.002	0.0019	1.1555	1.2731	1.1878	1.3289			1062577.0	1217311.0	categorical-20111-both_sexes-9	categorical-2020-both_sexes-2020	0.2498	0.0871	0.0407	0.0248	0.2116	8.3868e-06	0.0475	4.4551
EUR	EUR	0.0026	-0.0063	0.0057	0.0013	0.0208	0.0503	1.0469	1.0351	0.0076	0.0115	0.002	0.0027	1.1555	1.3581	1.1878	1.4557			1062577.0	1217311.0	categorical-20111-both_sexes-9	categorical-2040-both_sexes-2040	0.2498	0.077	0.0407	0.0252	0.0792	0.0481	0.0401	1.9761
EUR	EUR	0.0009	0.0161	0.0052	0.0019	0.0208	0.0234	1.0469	0.9942	0.0076	0.0068	0.002	0.004	1.1555	1.0527	1.1878	1.0596		Ratio < 0, possibly indicating GC correction	1062577.0	1217311.0	categorical-20111-both_sexes-9	categorical-20480-both_sexes-20480	0.2498		0.0407		0.0416	0.6313	0.0866	0.4799
EUR	EUR	0.0019	0.0069	0.0053	0.0019	0.0208	0.0316	1.0469	1.0027	0.0076	0.0072	0.002	0.0039	1.1555	1.0864	1.1878	1.0904			1062577.0	1217311.0	categorical-20111-both_sexes-9	categorical-20544-both_sexes-15	0.2498	0.0294	0.0407	0.0796	0.076	0.3119	0.0752	1.0112
EUR	EUR	0.0064	0.0349	0.0058	0.0014	0.0208	0.0578	1.0469	1.0218	0.0076	0.0107	0.002	0.0027	1.1555	1.4034	1.1878	1.5089			1062577.0	1217311.0	categorical-20111-both_sexes-9	categorical-2090-both_sexes-2090	0.2498	0.0429	0.0407	0.021	0.184	8.4468e-06	0.0413	4.4535
EUR	EUR	0.0043	0.0212	0.0055	0.0012	0.0208	0.0287	1.0469	1.0194	0.0076	0.0097	0.002	0.0021	1.1555	1.2168	1.1878	1.2601			1062577.0	1217311.0	categorical-20111-both_sexes-9	categorical-2100-both_sexes-2100	0.2498	0.0746	0.0407	0.0372	0.1776	0.0003	0.0489	3.6294
EUR	EUR	0.0015	0.0187	0.0057	0.0013	0.0208	0.0223	1.0469	1.0146	0.0076	0.0083	0.002	0.0016	1.1555	1.1779	1.1878	1.2065			1062577.0	1217311.0	categorical-20111-both_sexes-9	categorical-2129-both_sexes-2129	0.2498	0.0707	0.0407	0.0401	0.0674	0.249	0.0585	1.1527
EUR	EUR	0.0199	0.0914	0.0063	0.0015	0.0208	0.048	1.0469	1.0594	0.0076	0.0093	0.002	0.0021	1.1555	1.3685	1.1878	1.4564			1062577.0	1217311.0	categorical-20111-both_sexes-9	categorical-2188-both_sexes-2188	0.2498	0.1301	0.0407	0.0205	0.6307	1.403e-53	0.0409	15.41
EUR	EUR	-0.0001	0.0063	0.0056	0.0011	0.0208	0.0167	1.0469	1.0003	0.0076	0.0078	0.002	0.0014	1.1555	1.1396	1.1878	1.1437			1062577.0	1217311.0	categorical-20111-both_sexes-9	categorical-2207-both_sexes-2207	0.2498	0.002	0.0407	0.054	-0.0062	0.9195	0.0617	-0.1011
EUR	EUR	0.0051	0.0193	0.0057	0.0013	0.0208	0.0479	1.0469	1.0445	0.0076	0.0099	0.002	0.0022	1.1555	1.3685	1.1878	1.4443			1062577.0	1217311.0	categorical-20111-both_sexes-9	categorical-2257-both_sexes-2257	0.2498	0.1001	0.0407	0.0223	0.1619	5.9894e-05	0.0403	4.0132
EUR	EUR	0.0157	0.0461	0.0063	0.0015	0.0208	0.0529	1.0469	1.0554	0.0076	0.0112	0.002	0.0028	1.1555	1.3964	1.1878	1.5101			1062577.0	1217311.0	categorical-20111-both_sexes-9	categorical-2316-both_sexes-2316	0.2498	0.1086	0.0407	0.022	0.472	8.1658e-28	0.0432	10.9313
EUR	EUR	0.011	0.042	0.0059	0.0013	0.0208	0.0302	1.0469	1.0307	0.0076	0.0082	0.002	0.0018	1.1555	1.2531	1.1878	1.2875			1062577.0	1217311.0	categorical-20111-both_sexes-9	categorical-2335-both_sexes-2335	0.2498	0.1066	0.0407	0.0285	0.4378	2.0285e-19	0.0486	9.0117
EUR	EUR	0.0283	0.1627	0.0076	0.0016	0.0208	0.0375	1.0469	1.0518	0.0076	0.0122	0.002	0.0023	1.1555	1.2697	1.1878	1.3718			1062577.0	1217311.0	categorical-20111-both_sexes-9	categorical-2443-both_sexes-2443	0.2498	0.1393	0.0407	0.0327	1.0125	9.7414e-110	0.0455	22.2566
EUR	EUR	0.0006	0.0127	0.0047	0.001	0.0208	0.0187	1.0469	1.0059	0.0076	0.0083	0.002	0.0018	1.1555	1.1396	1.1878	1.1627			1062577.0	1217311.0	categorical-20111-both_sexes-9	categorical-2463-both_sexes-2463	0.2498	0.0362	0.0407	0.0509	0.0319	0.5301	0.0508	0.6279
EUR	EUR	0.018	0.0713	0.0058	0.0014	0.0208	0.0419	1.0469	1.0297	0.0076	0.0084	0.002	0.0019	1.1555	1.3203	1.1878	1.3863			1062577.0	1217311.0	categorical-20111-both_sexes-9	categorical-2492-both_sexes-2492	0.2498	0.077	0.0407	0.0217	0.609	1.0115e-47	0.042	14.5124
EUR	EUR	0.0064	0.0152	0.0057	0.0016	0.0208	0.0247	1.0469	1.0208	0.0076	0.008	0.002	0.0026	1.1555	1.1238	1.1878	1.134			1062577.0	1217311.0	categorical-20111-both_sexes-9	categorical-2654-both_sexes-4	0.2498	0.1552	0.0407	0.0594	0.2844	4.078e-05	0.0693	4.103
EUR	EUR	0.0198	0.0303	0.005	0.0025	0.0208	0.0631	1.0469	0.9878	0.0076	0.0068	0.002	0.0073	1.1555	1.0679	1.1878	1.0713		Ratio < 0, possibly indicating GC correction	1062577.0	1217311.0	categorical-20111-both_sexes-9	categorical-3606-both_sexes-3606	0.2498		0.0407		0.5474	1.7855e-14	0.0714	7.6652
EUR	EUR	0.0096	0.0219	0.0054	0.0011	0.0208	0.0161	1.0469	1.015	0.0076	0.0072	0.002	0.0013	1.1555	1.1428	1.1878	1.1508			1062577.0	1217311.0	categorical-20111-both_sexes-9	categorical-41200-both_sexes-G459	0.2498	0.0995	0.0407	0.0474	0.5273	3.3741e-17	0.0625	8.4328
EUR	EUR	0.0018	0.0271	0.0052	0.0011	0.0208	0.0079	1.0469	1.007	0.0076	0.0069	0.002	0.0012	1.1555	1.0802	1.1878	1.0757			1062577.0	1217311.0	categorical-20111-both_sexes-9	categorical-41200-both_sexes-H229	0.2498	0.093	0.0407	0.0913	0.1414	0.0896	0.0833	1.6973
EUR	EUR	0.0024	-0.0094	0.0049	0.001	0.0208	0.0064	1.0469	1.0019	0.0076	0.007	0.002	0.0012	1.1555	1.0557	1.1878	1.0564			1062577.0	1217311.0	categorical-20111-both_sexes-9	categorical-41200-both_sexes-H511	0.2498	0.0341	0.0407	0.1234	0.206	0.0209	0.0892	2.3091
EUR	EUR	0.0061	0.0243	0.0053	0.0011	0.0208	0.0151	1.047	1.0186	0.0077	0.0092	0.002	0.0018	1.1555	1.1144	1.1879	1.1475			1062577.0	1217311.0	categorical-20111-both_sexes-9	categorical-41200-both_sexes-J183	0.2501	0.126	0.0412	0.0624	0.3431	5.0444e-08	0.063	5.4497
EUR	EUR	0.0056	0.033	0.0051	0.0011	0.0208	0.0089	1.0469	1.0139	0.0076	0.0071	0.002	0.0012	1.1555	1.0864	1.1878	1.0883			1062577.0	1217311.0	categorical-20111-both_sexes-9	categorical-41200-both_sexes-K633	0.2498	0.1574	0.0407	0.0802	0.408	5.2317e-07	0.0813	5.0176
EUR	EUR	0.0041	0.0135	0.0052	0.0011	0.0208	0.0073	1.0469	1.0047	0.0076	0.007	0.002	0.0013	1.1555	1.0679	1.1878	1.0678			1062577.0	1217311.0	categorical-20111-both_sexes-9	categorical-41200-both_sexes-V544	0.2498	0.0692	0.0407	0.1031	0.331	0.0003	0.0919	3.6031
EUR	EUR	0.0081	0.0115	0.0055	0.0012	0.0208	0.0187	1.0469	1.0219	0.0076	0.0079	0.002	0.0016	1.1555	1.1523	1.1878	1.184			1062577.0	1217311.0	categorical-20111-both_sexes-9	categorical-41200-both_sexes-W401	0.2498	0.1192	0.0407	0.0427	0.4126	8.6684e-12	0.0604	6.827
EUR	EUR	0.0046	0.0262	0.0053	0.0011	0.0208	0.0077	1.0469	1.015	0.0076	0.0076	0.002	0.0013	1.1555	1.0772	1.1878	1.0822			1062577.0	1217311.0	categorical-20111-both_sexes-9	categorical-41200-both_sexes-W903	0.2498	0.1824	0.0407	0.0919	0.3585	0.0001	0.0929	3.8581
EUR	EUR	0.0102	0.0305	0.0049	0.0012	0.0208	0.0152	1.0469	1.0561	0.0076	0.0075	0.002	0.0014	1.1555	1.1715	1.1878	1.1864			1062577.0	1217311.0	categorical-20111-both_sexes-9	categorical-41232-both_sexes-10	0.2498	0.3008	0.0407	0.0402	0.5735	1.2172e-18	0.0651	8.8131
EUR	EUR	0.0119	0.0407	0.0059	0.0013	0.0208	0.0245	1.0469	1.0677	0.0076	0.0088	0.002	0.0019	1.1555	1.2431	1.1878	1.2755			1062577.0	1217311.0	categorical-20111-both_sexes-9	categorical-41244-both_sexes-100	0.2498	0.2457	0.0407	0.0319	0.5252	6.6566e-22	0.0546	9.6189
EUR	EUR	0.0073	0.0104	0.005	0.0011	0.0208	0.009	1.0469	1.0122	0.0076	0.0081	0.002	0.0014	1.1555	1.0741	1.1878	1.0882			1062577.0	1217311.0	categorical-20111-both_sexes-9	categorical-41245-both_sexes-1040	0.2498	0.1384	0.0407	0.0918	0.5312	3.8522e-11	0.0804	6.6097
EUR	EUR	0.0096	0.0397	0.0059	0.0013	0.0208	0.0203	1.0469	1.042	0.0076	0.0074	0.002	0.0015	1.1555	1.1779	1.1878	1.2156			1062577.0	1217311.0	categorical-20111-both_sexes-9	categorical-41245-both_sexes-1070	0.2498	0.1946	0.0407	0.0344	0.4657	2.5892e-15	0.0589	7.9093
EUR	EUR	0.009	0.022	0.0052	0.001	0.0208	0.0142	1.0469	1.0519	0.0076	0.0072	0.002	0.0015	1.1555	1.1555	1.1878	1.1722			1062577.0	1217311.0	categorical-20111-both_sexes-9	categorical-41245-both_sexes-1280	0.2498	0.3013	0.0407	0.0416	0.5216	1.5959e-16	0.0632	8.2491
EUR	EUR	0.0122	0.045	0.0051	0.0012	0.0208	0.0265	1.0469	1.0669	0.0076	0.0082	0.002	0.0017	1.1555	1.2664	1.1878	1.2924			1062577.0	1217311.0	categorical-20111-both_sexes-9	categorical-41245-both_sexes-1310	0.2498	0.2287	0.0407	0.0279	0.5179	6.2296e-25	0.0502	10.3118
EUR	EUR	0.0064	0.0216	0.0051	0.0011	0.0208	0.0079	1.0469	1.0148	0.0076	0.0069	0.002	0.0013	1.1555	1.0772	1.1878	1.0823			1062577.0	1217311.0	categorical-20111-both_sexes-9	categorical-41245-both_sexes-1370	0.2498	0.1797	0.0407	0.0836	0.5006	9.6457e-09	0.0873	5.7368
EUR	EUR	0.0086	0.0359	0.0065	0.0014	0.0208	0.0349	1.0469	1.0463	0.0076	0.0103	0.002	0.002	1.1555	1.2865	1.1878	1.3487			1062577.0	1217311.0	categorical-20111-both_sexes-9	categorical-41245-both_sexes-1840	0.2498	0.1328	0.0407	0.0294	0.3181	1.9284e-10	0.05	6.3669
EUR	EUR	0.0099	0.0438	0.0057	0.0013	0.0208	0.0232	1.0469	1.0408	0.0076	0.0078	0.002	0.0017	1.1555	1.1908	1.1878	1.2312			1062577.0	1217311.0	categorical-20111-both_sexes-9	categorical-41246-both_sexes-1160	0.2498	0.1765	0.0407	0.0336	0.4482	1.2698e-16	0.0542	8.2764
EUR	EUR	-0.0007	-0.0021	0.0051	0.001	0.0208	0.0093	1.0469	1.021	0.0076	0.0089	0.002	0.0019	1.1555	1.071	1.1878	1.0986			1062577.0	1217311.0	categorical-20111-both_sexes-9	categorical-41246-both_sexes-1390	0.2498	0.2127	0.0407	0.0905	-0.0498	0.4862	0.0716	-0.6964
EUR	EUR	0.0098	0.0237	0.0052	0.0011	0.0208	0.0176	1.0469	1.0369	0.0076	0.0076	0.002	0.0016	1.1555	1.1651	1.1878	1.1835			1062577.0	1217311.0	categorical-20111-both_sexes-9	categorical-41246-both_sexes-1480	0.2498	0.2008	0.0407	0.0415	0.5096	3.5469e-18	0.0586	8.6925
EUR	EUR	0.0108	0.0241	0.0051	0.0011	0.0208	0.0272	1.0469	1.0155	0.0076	0.0089	0.002	0.002	1.1555	1.2038	1.1878	1.2442			1062577.0	1217311.0	categorical-20111-both_sexes-9	categorical-41246-both_sexes-1530	0.2498	0.0634	0.0407	0.0366	0.4527	1.8616e-21	0.0476	9.5125
EUR	EUR	0.0092	0.0371	0.0067	0.0014	0.0208	0.0391	1.0469	1.0374	0.0076	0.0106	0.002	0.0021	1.1555	1.3034	1.1878	1.3661			1062577.0	1217311.0	categorical-20111-both_sexes-9	categorical-41246-both_sexes-2580	0.2498	0.1023	0.0407	0.0291	0.3225	5.6757e-11	0.0492	6.552
EUR	EUR	0.0067	0.0105	0.0052	0.0012	0.0208	0.0156	1.0469	1.0088	0.0079	0.0075	0.002	0.0014	1.1555	1.1082	1.1876	1.1335			1062577.0	1217311.0	categorical-20111-both_sexes-9	categorical-41246-both_sexes-2610	0.2501	0.0659	0.0423	0.0564	0.3713	1.8947e-08	0.0661	5.6214
EUR	EUR	0.0143	0.0408	0.0059	0.0013	0.0208	0.031	1.0469	1.0382	0.0076	0.0085	0.002	0.0019	1.1555	1.2597	1.1878	1.3029			1062577.0	1217311.0	categorical-20111-both_sexes-9	categorical-41247-both_sexes-1000	0.2498	0.126	0.0407	0.0282	0.563	2.4597e-27	0.052	10.8308
EUR	EUR	0.011	0.0365	0.0052	0.0011	0.0208	0.0228	1.0469	1.0353	0.0076	0.0084	0.002	0.0017	1.1555	1.2038	1.1878	1.2276			1062577.0	1217311.0	categorical-20111-both_sexes-9	categorical-41248-both_sexes-1000	0.2498	0.1549	0.0407	0.037	0.5054	5.4555e-20	0.0552	9.1546
EUR	EUR	0.012	0.04	0.0059	0.0012	0.0208	0.0271	1.0469	1.0413	0.0076	0.0079	0.002	0.0018	1.1555	1.2332	1.1878	1.276			1062577.0	1217311.0	categorical-20111-both_sexes-9	categorical-41249-both_sexes-1001	0.2498	0.1495	0.0407	0.0286	0.5061	1.5543e-23	0.0506	9.998
EUR	EUR	0.0081	0.0328	0.0053	0.0011	0.0208	0.0175	1.0469	1.0771	0.0076	0.0082	0.002	0.0015	1.1555	1.2267	1.1878	1.2259			1062577.0	1217311.0	categorical-20111-both_sexes-9	categorical-41249-both_sexes-1002	0.2498	0.3414	0.0407	0.0365	0.4254	4.9135e-12	0.0616	6.9081
EUR	EUR	0.01	0.0308	0.0055	0.0011	0.0208	0.0159	1.0469	1.0273	0.0076	0.0079	0.002	0.0015	1.1555	1.1619	1.1878	1.1635			1062577.0	1217311.0	categorical-20111-both_sexes-9	categorical-41249-both_sexes-2002	0.2498	0.1669	0.0407	0.0485	0.5469	3.0513e-19	0.061	8.9668
EUR	EUR	0.0092	0.0343	0.0051	0.0011	0.0208	0.0224	1.0469	1.0468	0.0076	0.008	0.002	0.0017	1.1555	1.2136	1.1878	1.2384			1062577.0	1217311.0	categorical-20111-both_sexes-9	categorical-41253-both_sexes-18	0.2498	0.1965	0.0407	0.0336	0.4266	1.3665e-16	0.0516	8.2676
EUR	EUR	0.0077	0.0264	0.0056	0.0011	0.0208	0.0161	1.0469	1.0308	0.0076	0.0075	0.002	0.0014	1.1555	1.1651	1.1878	1.1708			1062577.0	1217311.0	categorical-20111-both_sexes-9	categorical-41253-both_sexes-70	0.2498	0.1806	0.0407	0.0439	0.4175	6.8083e-12	0.0609	6.8616
EUR	EUR	0.0082	0.0153	0.0051	0.0021	0.0208	0.0498	1.0469	0.9985	0.0076	0.008	0.002	0.005	1.1555	1.1113	1.1878	1.1328		Ratio < 0, possibly indicating GC correction	1062577.0	1217311.0	categorical-20111-both_sexes-9	categorical-4631-both_sexes-4631	0.2498		0.0407		0.2561	4.5749e-05	0.0628	4.0763
EUR	EUR	0.0181	0.0361	0.0055	0.0021	0.0208	0.0513	1.0469	1.0045	0.0076	0.0073	0.002	0.0041	1.1555	1.1396	1.1878	1.1476			1062577.0	1217311.0	categorical-20111-both_sexes-9	categorical-4728-both_sexes-4728	0.2498	0.0307	0.0407	0.0494	0.5536	8.6595e-21	0.0592	9.3513
EUR	EUR	-0.0192	-0.0169	0.0053	0.0035	0.0208	0.1386	1.0469	0.9819	0.0076	0.0078	0.002	0.0142	1.1555	1.0772	1.1878	1.0979		Ratio < 0, possibly indicating GC correction	1062577.0	1217311.0	categorical-20111-both_sexes-9	categorical-5556-both_sexes-5556	0.2499		0.0407		-0.3571	2.4676e-08	0.0641	-5.5755
EUR	EUR	0.0157	0.0684	0.0068	0.0017	0.0208	0.0936	1.0469	1.1092	0.0076	0.0129	0.002	0.0037	1.1555	1.6792	1.1878	1.8895			1062577.0	1217311.0	categorical-20111-both_sexes-9	categorical-6138-both_sexes-100	0.2498	0.1228	0.0407	0.0146	0.3552	4.711e-22	0.0368	9.6544
EUR	EUR	-0.0161	-0.0501	0.0068	0.0017	0.0208	0.0847	1.0469	1.0969	0.0076	0.012	0.002	0.0033	1.1555	1.6296	1.1878	1.8237			1062577.0	1217311.0	categorical-20111-both_sexes-9	categorical-6138-both_sexes-2	0.2498	0.1176	0.0407	0.0146	-0.3835	2.3164e-23	0.0385	-9.9585
EUR	EUR	-0.0122	-0.0346	0.0061	0.0014	0.0208	0.0441	1.0469	1.0462	0.0076	0.0091	0.002	0.0022	1.1555	1.3443	1.1878	1.424			1062577.0	1217311.0	categorical-20111-both_sexes-9	categorical-6138-both_sexes-3	0.2498	0.1089	0.0407	0.0214	-0.4014	3.061e-19	0.0448	-8.9665
EUR	EUR	-0.0076	-0.0365	0.0057	0.0014	0.0208	0.039	1.0469	1.0589	0.0076	0.0095	0.002	0.0022	1.1555	1.3443	1.1878	1.3895			1062577.0	1217311.0	categorical-20111-both_sexes-9	categorical-6138-both_sexes-6	0.2498	0.1513	0.0407	0.0245	-0.2684	3.2661e-09	0.0454	-5.9176
EUR	EUR	-0.007	-0.0287	0.0057	0.0011	0.0208	0.0189	1.0469	1.0283	0.0076	0.0076	0.002	0.0014	1.1555	1.1715	1.1878	1.1891			1062577.0	1217311.0	categorical-20111-both_sexes-9	categorical-6139-both_sexes-3	0.2498	0.1495	0.0407	0.0404	-0.3514	2.7618e-10	0.0557	-6.3116
EUR	EUR	-0.0022	-0.0134	0.0053	0.0012	0.0208	0.0208	1.0469	1.0423	0.0076	0.0075	0.002	0.0015	1.1555	1.1973	1.1878	1.217			1062577.0	1217311.0	categorical-20111-both_sexes-9	categorical-6141-both_sexes-1	0.2498	0.1947	0.0407	0.0346	-0.1065	0.0619	0.057	-1.8672
EUR	EUR	-0.0046	-0.0109	0.0048	0.001	0.0208	0.0064	1.0469	1.0016	0.0076	0.0071	0.002	0.0014	1.1555	1.0527	1.1878	1.056			1062577.0	1217311.0	categorical-20111-both_sexes-9	categorical-6141-both_sexes-2	0.2498	0.0279	0.0407	0.1262	-0.3972	1.5875e-05	0.092	-4.3162
EUR	EUR	0.0123	0.043	0.0054	0.0012	0.0208	0.0216	1.0469	1.0234	0.0076	0.0075	0.002	0.0015	1.1555	1.1876	1.1878	1.2085			1062577.0	1217311.0	categorical-20111-both_sexes-9	categorical-6142-both_sexes-4	0.2498	0.1124	0.0407	0.0359	0.5804	6.1013e-27	0.054	10.7473
EUR	EUR	0.0034	0.0102	0.0054	0.001	0.0208	0.0068	1.0469	1.0063	0.0076	0.0065	0.002	0.0011	1.1555	1.0649	1.1878	1.065			1062577.0	1217311.0	categorical-20111-both_sexes-9	categorical-6144-both_sexes-1	0.2498	0.0976	0.0407	0.1001	0.2888	0.0012	0.0892	3.2398
EUR	EUR	0.0101	0.0407	0.006	0.0013	0.0208	0.0295	1.0469	1.0274	0.0076	0.0083	0.002	0.0019	1.1555	1.2464	1.1878	1.2757			1062577.0	1217311.0	categorical-20111-both_sexes-9	categorical-6145-both_sexes-6	0.2498	0.0995	0.0407	0.0301	0.4071	2.9376e-15	0.0516	7.8935
EUR	EUR	-0.0147	-0.0537	0.0057	0.0013	0.0208	0.0303	1.0469	1.0108	0.0076	0.0093	0.002	0.002	1.1555	1.2365	1.1878	1.2731			1062577.0	1217311.0	categorical-20111-both_sexes-9	categorical-6146-both_sexes-100	0.2498	0.0396	0.0407	0.0341	-0.586	3.0444e-35	0.0473	-12.3878
EUR	EUR	0.0133	0.0443	0.0055	0.0012	0.0208	0.0249	1.0469	1.0069	0.0076	0.008	0.002	0.0016	1.1555	1.194	1.1878	1.2197			1062577.0	1217311.0	categorical-20111-both_sexes-9	categorical-6146-both_sexes-2	0.2498	0.0313	0.0407	0.0365	0.5863	1.0288e-28	0.0527	11.1177
EUR	EUR	0.0123	0.0489	0.005	0.0012	0.0208	0.0215	1.0469	1.008	0.0076	0.0077	0.002	0.0018	1.1555	1.1779	1.1878	1.1943			1062577.0	1217311.0	categorical-20111-both_sexes-9	categorical-6146-both_sexes-3	0.2498	0.0412	0.0407	0.0398	0.5807	9.4092e-28	0.0532	10.9184
EUR	EUR	-0.0026	-0.0081	0.0049	0.0011	0.0208	0.0099	1.0469	1.0267	0.0076	0.007	0.002	0.0013	1.1555	1.1113	1.1878	1.1101			1062577.0	1217311.0	categorical-20111-both_sexes-9	categorical-6147-both_sexes-4	0.2498	0.2424	0.0407	0.0637	-0.1811	0.0133	0.0731	-2.4759
EUR	EUR	-0.0096	-0.0387	0.0061	0.0013	0.0208	0.0347	1.0469	1.0475	0.0076	0.0094	0.002	0.0018	1.1555	1.2966	1.1878	1.3487			1062577.0	1217311.0	categorical-20111-both_sexes-9	categorical-6149-both_sexes-100	0.2498	0.1362	0.0407	0.027	-0.3557	2.1589e-13	0.0485	-7.3386
EUR	EUR	0.0024	0.0127	0.0062	0.0013	0.0208	0.0206	1.0469	1.0252	0.0076	0.0082	0.002	0.0016	1.1555	1.1811	1.1878	1.2022			1062577.0	1217311.0	categorical-20111-both_sexes-9	categorical-6149-both_sexes-3	0.2498	0.1246	0.0407	0.0405	0.1161	0.0568	0.0609	1.9046
EUR	EUR	0.0046	0.0248	0.0052	0.0011	0.0208	0.012	1.0469	1.0182	0.0076	0.0068	0.002	0.0014	1.1555	1.1207	1.1878	1.121			1062577.0	1217311.0	categorical-20111-both_sexes-9	categorical-6149-both_sexes-4	0.2498	0.1502	0.0407	0.0565	0.2882	7.1718e-05	0.0726	3.9705
EUR	EUR	0.0115	0.0428	0.0066	0.0015	0.0208	0.0493	1.0469	1.0661	0.0076	0.0111	0.002	0.0024	1.1555	1.3929	1.1878	1.493			1062577.0	1217311.0	categorical-20111-both_sexes-9	categorical-6149-both_sexes-6	0.2498	0.1341	0.0407	0.0226	0.36	1.7757e-17	0.0423	8.5076
EUR	EUR	0.009	0.0288	0.0058	0.0013	0.0208	0.0175	1.0469	1.0072	0.0076	0.008	0.002	0.0016	1.1555	1.1207	1.1878	1.155			1062577.0	1217311.0	categorical-20111-both_sexes-9	categorical-6150-both_sexes-1	0.2498	0.0464	0.0407	0.0515	0.4732	4.2742e-15	0.0603	7.8466
EUR	EUR	-0.023	-0.067	0.0076	0.0018	0.0208	0.1078	1.0469	1.1075	0.0076	0.0196	0.002	0.0048	1.1555	1.6448	1.1878	2.0617			1062577.0	1217311.0	categorical-20111-both_sexes-9	categorical-6150-both_sexes-100	0.2498	0.1013	0.0407	0.0185	-0.4845	9.7967e-44	0.0349	-13.8688
EUR	EUR	0.009	0.0513	0.0051	0.0012	0.0208	0.0197	1.0469	1.0229	0.0076	0.0076	0.002	0.0017	1.1555	1.1587	1.1878	1.1887			1062577.0	1217311.0	categorical-20111-both_sexes-9	categorical-6150-both_sexes-2	0.2498	0.1211	0.0407	0.0404	0.4423	1.3113e-13	0.0597	7.405
EUR	EUR	0.0219	0.0637	0.0075	0.0017	0.0208	0.1085	1.0469	1.1083	0.0076	0.0203	0.002	0.005	1.1555	1.6448	1.1878	2.0743			1062577.0	1217311.0	categorical-20111-both_sexes-9	categorical-6150-both_sexes-4	0.2498	0.1008	0.0407	0.0189	0.4603	8.3296e-42	0.034	13.5463
EUR	EUR	-0.0004	0.015	0.0046	0.001	0.0208	0.0084	1.0469	1.0051	0.0076	0.0072	0.002	0.0014	1.1555	1.0741	1.1878	1.0746			1062577.0	1217311.0	categorical-20111-both_sexes-9	categorical-6151-both_sexes-7	0.2498	0.068	0.0407	0.096	-0.0279	0.7118	0.0756	-0.3695
EUR	EUR	-0.005	-0.0042	0.0064	0.0017	0.0208	0.0657	1.0469	1.0987	0.0076	0.0201	0.002	0.0057	1.1555	1.3824	1.1878	1.6665			1062577.0	1217311.0	categorical-20111-both_sexes-9	categorical-6152-both_sexes-100	0.2498	0.1481	0.0407	0.0302	-0.1353	0.0054	0.0486	-2.7839
EUR	EUR	0.0072	0.0172	0.0061	0.0016	0.0208	0.0491	1.0468	1.0734	0.0078	0.0177	0.002	0.0048	1.1555	1.3068	1.1878	1.5029			1062577.0	1217311.0	categorical-20111-both_sexes-9	categorical-6152-both_sexes-8	0.2493	0.146	0.0415	0.0352	0.225	1.2415e-05	0.0515	4.3702
EUR	EUR	-0.0153	-0.0599	0.0057	0.0013	0.0208	0.0529	1.0469	1.0502	0.0076	0.0097	0.002	0.0024	1.1555	1.421	1.1878	1.4887			1062577.0	1217311.0	categorical-20111-both_sexes-9	categorical-6154-both_sexes-100	0.2498	0.1027	0.0407	0.0198	-0.4616	8.8597e-34	0.0381	-12.1144
EUR	EUR	0.0008	0.0108	0.0055	0.0012	0.0208	0.0194	1.0469	1.0125	0.0076	0.0073	0.002	0.0015	1.1555	1.1619	1.1878	1.1726			1062577.0	1217311.0	categorical-20111-both_sexes-9	categorical-6154-both_sexes-2	0.2498	0.0724	0.0407	0.0424	0.0422	0.4806	0.0599	0.7053
EUR	EUR	0.0091	0.033	0.0061	0.0014	0.0208	0.0406	1.0469	1.0389	0.0076	0.0091	0.002	0.0022	1.1555	1.3203	1.1878	1.3843			1062577.0	1217311.0	categorical-20111-both_sexes-9	categorical-6154-both_sexes-3	0.2498	0.1011	0.0407	0.0237	0.3119	3.4175e-10	0.0497	6.2785
EUR	EUR	0.0095	0.0276	0.0051	0.0011	0.0208	0.0194	1.0469	1.026	0.0076	0.0069	0.002	0.0014	1.1555	1.1715	1.1878	1.1866			1062577.0	1217311.0	categorical-20111-both_sexes-9	categorical-6154-both_sexes-5	0.2498	0.1394	0.0407	0.0371	0.4738	2.5344e-17	0.056	8.4662
EUR	EUR	0.0027	0.0116	0.0054	0.0012	0.0208	0.0271	1.0469	1.0173	0.0076	0.0082	0.002	0.0016	1.1555	1.2234	1.1878	1.2482			1062577.0	1217311.0	categorical-20111-both_sexes-9	categorical-6155-both_sexes-100	0.2498	0.0698	0.0407	0.0332	0.1131	0.0223	0.0495	2.2845
EUR	EUR	0.008	0.0438	0.0055	0.0012	0.0208	0.0304	1.0469	1.044	0.0076	0.0087	0.002	0.0017	1.1555	1.2664	1.1878	1.3025			1062577.0	1217311.0	categorical-20111-both_sexes-9	categorical-6159-both_sexes-3	0.2498	0.1455	0.0407	0.0289	0.3162	6.1098e-13	0.0439	7.198
EUR	EUR	0.0058	0.0327	0.0054	0.0012	0.0208	0.018	1.0469	1.0241	0.0076	0.0082	0.002	0.0015	1.1555	1.1587	1.1878	1.177			1062577.0	1217311.0	categorical-20111-both_sexes-9	categorical-6159-both_sexes-5	0.2498	0.136	0.0407	0.0462	0.2994	6.7906e-07	0.0603	4.9673
EUR	EUR	0.0079	0.0186	0.0051	0.001	0.0208	0.0107	1.0469	1.0036	0.0076	0.0065	0.002	0.0012	1.1555	1.0895	1.1878	1.0949			1062577.0	1217311.0	categorical-20111-both_sexes-9	categorical-6159-both_sexes-8	0.2498	0.0378	0.0407	0.0681	0.5273	1.0228e-12	0.074	7.1274
EUR	EUR	-0.0096	-0.0282	0.0059	0.0013	0.0208	0.0323	1.0469	1.0317	0.0076	0.0085	0.002	0.0017	1.1555	1.2597	1.1878	1.3029			1062577.0	1217311.0	categorical-20111-both_sexes-9	categorical-6160-both_sexes-1	0.2498	0.1047	0.0407	0.0281	-0.3715	1.4365e-15	0.0465	-7.9823
EUR	EUR	0.0093	0.0267	0.0055	0.0013	0.0208	0.0325	1.0469	1.0351	0.0076	0.0086	0.002	0.0018	1.1555	1.2664	1.1878	1.3132			1062577.0	1217311.0	categorical-20111-both_sexes-9	categorical-6160-both_sexes-100	0.2498	0.112	0.0407	0.0274	0.3556	2.3513e-14	0.0466	7.6298
EUR	EUR	0.0011	0.0042	0.0056	0.0013	0.0208	0.0332	1.0469	1.0296	0.0076	0.0082	0.002	0.0017	1.1555	1.2631	1.1878	1.3165			1062577.0	1217311.0	categorical-20111-both_sexes-9	categorical-6160-both_sexes-2	0.2498	0.0934	0.0407	0.0258	0.0423	0.4074	0.0511	0.8285
EUR	EUR	-0.0086	-0.0003	0.0061	0.0014	0.0208	0.045	1.0469	1.0566	0.0076	0.0089	0.002	0.0023	1.1555	1.3719	1.1878	1.4432			1062577.0	1217311.0	categorical-20111-both_sexes-9	categorical-6160-both_sexes-3	0.2498	0.1277	0.0407	0.0201	-0.2793	2.0626e-10	0.0439	-6.3566
EUR	EUR	-0.0061	-0.0147	0.0057	0.0013	0.0208	0.0158	1.0469	1.0051	0.0076	0.0078	0.002	0.0015	1.1555	1.1238	1.1878	1.1435			1062577.0	1217311.0	categorical-20111-both_sexes-9	categorical-6160-both_sexes-4	0.2498	0.0353	0.0407	0.0544	-0.3347	4.0366e-07	0.0661	-5.0672
EUR	EUR	-0.0045	-0.0201	0.0051	0.0012	0.0208	0.0206	1.0469	1.0262	0.0076	0.0074	0.002	0.0015	1.1555	1.1843	1.1878	1.2033			1062577.0	1217311.0	categorical-20111-both_sexes-9	categorical-6160-both_sexes-5	0.2498	0.1289	0.0407	0.0364	-0.218	0.0001	0.0562	-3.8757
EUR	EUR	-0.0054	-0.0203	0.0063	0.0014	0.0208	0.0292	1.0469	1.0527	0.0076	0.0095	0.002	0.0021	1.1555	1.2597	1.1878	1.2992			1062577.0	1217311.0	categorical-20111-both_sexes-9	categorical-6162-both_sexes-2	0.2498	0.176	0.0407	0.0318	-0.2199	4.1275e-05	0.0536	-4.1002
EUR	EUR	-0.0104	-0.0212	0.0059	0.0014	0.0208	0.0252	1.0469	1.027	0.0076	0.0075	0.002	0.0016	1.1555	1.2136	1.1878	1.2397			1062577.0	1217311.0	categorical-20111-both_sexes-9	categorical-6162-both_sexes-4	0.2498	0.1125	0.0407	0.0312	-0.4553	4.2839e-16	0.056	-8.1303
EUR	EUR	0.0114	0.0375	0.006	0.0012	0.0208	0.0216	1.0469	1.0335	0.0076	0.0075	0.002	0.0015	1.1555	1.1843	1.1878	1.2143			1062577.0	1217311.0	categorical-20111-both_sexes-9	categorical-6164-both_sexes-100	0.2498	0.1562	0.0407	0.035	0.5376	4.6508e-21	0.0571	9.4168
EUR	EUR	-0.0129	-0.038	0.0064	0.0014	0.0208	0.0422	1.0469	1.0439	0.0076	0.01	0.002	0.0021	1.1555	1.3374	1.1878	1.4058			1062577.0	1217311.0	categorical-20111-both_sexes-9	categorical-6164-both_sexes-2	0.2498	0.1081	0.0407	0.0246	-0.4353	8.2972e-23	0.0443	-9.8308
EUR	EUR	-0.0097	-0.031	0.0056	0.0012	0.0208	0.0234	1.0469	1.0274	0.0076	0.0076	0.002	0.0014	1.1555	1.1973	1.1878	1.2247			1062577.0	1217311.0	categorical-20111-both_sexes-9	categorical-6164-both_sexes-3	0.2498	0.122	0.0407	0.0339	-0.44	1.9754e-15	0.0554	-7.9429
EUR	EUR	-0.0084	-0.0271	0.0055	0.0013	0.0208	0.0358	1.0469	1.025	0.0076	0.0085	0.002	0.0018	1.1555	1.2865	1.1878	1.3301			1062577.0	1217311.0	categorical-20111-both_sexes-9	categorical-6164-both_sexes-4	0.2498	0.0759	0.0407	0.0258	-0.308	6.4586e-11	0.0471	-6.5327
EUR	EUR	-0.0066	-0.0253	0.006	0.0012	0.0208	0.03	1.0469	1.0333	0.0076	0.0078	0.002	0.0017	1.1555	1.2431	1.1878	1.2889			1062577.0	1217311.0	categorical-20111-both_sexes-9	categorical-6164-both_sexes-5	0.2498	0.1153	0.0407	0.0271	-0.2655	3.0862e-08	0.048	-5.5365
EUR	EUR	-0.0028	-0.0151	0.0057	0.0012	0.0208	0.0229	1.0469	1.0263	0.0074	0.0077	0.002	0.0017	1.1555	1.2005	1.1879	1.2227			1062577.0	1217311.0	categorical-20111-both_sexes-9	categorical-6179-both_sexes-1	0.2498	0.1181	0.0392	0.0347	-0.1272	0.024	0.0564	-2.2564
EUR	EUR	0.0024	0.0233	0.0058	0.0012	0.0208	0.0264	1.0469	1.036	0.0079	0.0082	0.002	0.002	1.1555	1.2365	1.1879	1.263			1062577.0	1217311.0	categorical-20111-both_sexes-9	categorical-6179-both_sexes-100	0.2495	0.1371	0.0418	0.0313	0.1031	0.0501	0.0526	1.959
EUR	EUR	-0.0025	-0.0188	0.0052	0.0011	0.0208	0.0211	1.0469	1.019	0.0076	0.0076	0.002	0.0017	1.1555	1.1747	1.1878	1.1955			1062577.0	1217311.0	categorical-20111-both_sexes-9	categorical-6179-both_sexes-2	0.2498	0.0973	0.0407	0.039	-0.1177	0.0279	0.0535	-2.1993
EUR	EUR	-0.0017	-0.0149	0.005	0.0011	0.0208	0.0119	1.0469	1.0229	0.0076	0.0066	0.002	0.0013	1.1555	1.1113	1.1878	1.1227			1062577.0	1217311.0	categorical-20111-both_sexes-9	categorical-670-both_sexes-1	0.2498	0.1865	0.0407	0.0541	-0.1066	0.1363	0.0716	-1.4896
EUR	EUR	-0.0055	-0.0335	0.0061	0.0013	0.0208	0.0286	1.0469	1.0264	0.0076	0.009	0.002	0.0017	1.1555	1.2431	1.1878	1.2638			1062577.0	1217311.0	categorical-20111-both_sexes-9	categorical-680-both_sexes-1	0.2498	0.1001	0.0407	0.0342	-0.2242	2.5026e-05	0.0532	-4.2146
EUR	EUR	0.0117	0.0571	0.0061	0.0014	0.0208	0.0305	1.0469	1.0565	0.0076	0.0086	0.002	0.0018	1.1555	1.2865	1.1878	1.314			1062577.0	1217311.0	categorical-20111-both_sexes-9	categorical-680-both_sexes-3	0.2498	0.1801	0.0407	0.0275	0.4635	3.3239e-17	0.0549	8.4346
EUR	EUR	0.0103	0.038	0.0068	0.0019	0.0208	0.1413	1.0469	1.2172	0.0076	0.0343	0.002	0.0117	1.1555	1.7965	1.1878	2.3697			1062577.0	1217311.0	categorical-20111-both_sexes-9	continuous-102-both_sexes-irnt	0.2498	0.1586	0.0407	0.0251	0.189	1.2106e-07	0.0357	5.2919
EUR	EUR	0.0099	0.0294	0.0062	0.0016	0.0208	0.0761	1.0469	1.0566	0.0076	0.011	0.002	0.0033	1.1555	1.5144	1.1878	1.6414			1062577.0	1217311.0	categorical-20111-both_sexes-9	continuous-1050-both_sexes	0.2498	0.0882	0.0407	0.0172	0.2482	2.6567e-10	0.0393	6.3176
EUR	EUR	0.0194	0.049	0.0068	0.0019	0.0208	0.1091	1.0469	1.0939	0.0076	0.0138	0.002	0.004	1.1555	1.7609	1.1878	1.9929			1062577.0	1217311.0	categorical-20111-both_sexes-9	continuous-1070-both_sexes	0.2498	0.0946	0.0407	0.0139	0.4062	3.3632e-27	0.0376	10.8021
EUR	EUR	0.0042	0.0016	0.006	0.0015	0.0208	0.0509	1.0469	1.0764	0.0076	0.0104	0.002	0.0025	1.1555	1.4245	1.1878	1.5112			1062577.0	1217311.0	categorical-20111-both_sexes-9	continuous-1110-both_sexes	0.2498	0.1495	0.0407	0.0204	0.1289	0.0046	0.0455	2.8316
EUR	EUR	0.0082	0.0034	0.0061	0.0014	0.0208	0.0431	1.0469	1.0432	0.0076	0.0086	0.002	0.0024	1.1555	1.3101	1.1878	1.3545			1062577.0	1217311.0	categorical-20111-both_sexes-9	continuous-1120-both_sexes	0.2498	0.1219	0.0407	0.0244	0.2729	1.5691e-08	0.0483	5.6538
EUR	EUR	-0.0023	-0.0099	0.0051	0.0012	0.0208	0.0133	1.0469	1.0078	0.0076	0.0067	0.002	0.0015	1.1555	1.0926	1.1878	1.1015			1062577.0	1217311.0	categorical-20111-both_sexes-9	continuous-1140-both_sexes	0.2498	0.0771	0.0407	0.0661	-0.1403	0.0431	0.0693	-2.0229
EUR	EUR	-0.0044	-0.0164	0.0059	0.0014	0.0208	0.0717	1.0469	1.0563	0.0076	0.0102	0.002	0.0032	1.1555	1.5035	1.1878	1.6608			1062577.0	1217311.0	categorical-20111-both_sexes-9	continuous-1160-both_sexes	0.2498	0.0851	0.0407	0.0154	-0.1135	0.0027	0.0379	-2.9974
EUR	EUR	-0.0028	-0.007	0.0071	0.0018	0.0208	0.111	1.0469	1.1569	0.0076	0.0142	0.002	0.0042	1.1555	1.7569	1.1878	2.0077			1062577.0	1217311.0	categorical-20111-both_sexes-9	continuous-1180-both_sexes	0.2498	0.1557	0.0407	0.0141	-0.0589	0.1117	0.037	-1.5907
EUR	EUR	0.0043	0.0409	0.0057	0.0014	0.0208	0.049	1.0469	1.0462	0.0076	0.0102	0.002	0.0025	1.1555	1.3789	1.1878	1.4599			1062577.0	1217311.0	categorical-20111-both_sexes-9	continuous-1220-both_sexes	0.2498	0.1004	0.0407	0.0223	0.1357	0.0012	0.0418	3.2453
EUR	EUR	0.01	0.0232	0.0061	0.0014	0.0208	0.0567	1.0469	1.0382	0.0076	0.0109	0.002	0.0026	1.1555	1.421	1.1878	1.5256			1062577.0	1217311.0	categorical-20111-both_sexes-9	continuous-1239-both_sexes	0.2498	0.0727	0.0407	0.0208	0.2907	9.0213e-13	0.0407	7.1447
EUR	EUR	-0.0036	-0.0211	0.0064	0.0018	0.0208	0.0879	1.0469	1.1112	0.0076	0.0127	0.002	0.0039	1.1555	1.607	1.1878	1.8088			1062577.0	1217311.0	categorical-20111-both_sexes-9	continuous-1249-both_sexes	0.2498	0.1375	0.0407	0.0158	-0.0853	0.0423	0.042	-2.0305
EUR	EUR	0.0054	0.0087	0.0055	0.0012	0.0208	0.0107	1.0469	1.0155	0.0076	0.0072	0.002	0.0015	1.1555	1.0926	1.1878	1.1006			1062577.0	1217311.0	categorical-20111-both_sexes-9	continuous-1259-both_sexes	0.2498	0.154	0.0407	0.0715	0.3637	2.916e-05	0.087	4.1799
EUR	EUR	0.0068	0.0218	0.0051	0.0011	0.0208	0.0107	1.0469	1.0114	0.0076	0.0073	0.002	0.0014	1.1555	1.0957	1.1878	1.0938			1062577.0	1217311.0	categorical-20111-both_sexes-9	continuous-1269-both_sexes	0.2498	0.122	0.0407	0.0774	0.4581	9.4457e-10	0.0749	6.1185
EUR	EUR	0.0046	0.0103	0.0051	0.0013	0.0208	0.0389	1.0469	1.0441	0.0076	0.0081	0.002	0.0019	1.1555	1.3101	1.1878	1.3702			1062577.0	1217311.0	categorical-20111-both_sexes-9	continuous-1289-both_sexes	0.2498	0.1191	0.0407	0.022	0.1619	0.0004	0.0456	3.5477
EUR	EUR	-0.0021	-0.0046	0.0067	0.0015	0.0208	0.0451	1.0469	1.0314	0.0076	0.0095	0.002	0.0024	1.1555	1.3068	1.1878	1.3904			1062577.0	1217311.0	categorical-20111-both_sexes-9	continuous-1299-both_sexes	0.2498	0.0805	0.0407	0.0243	-0.0679	0.1545	0.0477	-1.4237
EUR	EUR	-0.0038	-0.0279	0.0064	0.0017	0.0208	0.0667	1.0469	1.032	0.0076	0.0128	0.002	0.0034	1.1555	1.4602	1.1878	1.6147			1062577.0	1217311.0	categorical-20111-both_sexes-9	continuous-1329-both_sexes	0.2498	0.052	0.0407	0.0208	-0.1014	0.0199	0.0435	-2.3278
EUR	EUR	0.0008	-0.005	0.0057	0.0013	0.0208	0.0282	1.0469	1.0216	0.0076	0.0088	0.002	0.0018	1.1555	1.2234	1.1878	1.2654			1062577.0	1217311.0	categorical-20111-both_sexes-9	continuous-1339-both_sexes	0.2498	0.0816	0.0407	0.0333	0.0325	0.5342	0.0522	0.6215
EUR	EUR	0.0047	0.0219	0.0062	0.0013	0.0208	0.0453	1.0469	1.0515	0.0076	0.0118	0.002	0.0029	1.1555	1.365	1.1878	1.4514			1062577.0	1217311.0	categorical-20111-both_sexes-9	continuous-1349-both_sexes	0.2498	0.1141	0.0407	0.0261	0.1536	0.0006	0.0449	3.4229
EUR	EUR	0.0234	0.0726	0.0064	0.0016	0.0208	0.0659	1.0469	1.0502	0.0076	0.0105	0.002	0.0024	1.1555	1.5035	1.1878	1.6102			1062577.0	1217311.0	categorical-20111-both_sexes-9	continuous-135-both_sexes	0.2498	0.0822	0.0407	0.0173	0.6314	8.8367e-60	0.0387	16.3068
EUR	EUR	0.0116	0.016	0.0066	0.0014	0.0208	0.0397	1.0469	1.0661	0.0076	0.0091	0.002	0.002	1.1555	1.3512	1.1878	1.4063			1062577.0	1217311.0	categorical-20111-both_sexes-9	continuous-136-both_sexes	0.2498	0.1626	0.0407	0.0225	0.4049	1.2888e-14	0.0525	7.7069
EUR	EUR	0.022	0.0792	0.0073	0.0017	0.0208	0.0677	1.0469	1.0573	0.0076	0.01	0.002	0.0025	1.1555	1.5071	1.1878	1.6352			1062577.0	1217311.0	categorical-20111-both_sexes-9	continuous-137-both_sexes	0.2498	0.0902	0.0407	0.0158	0.5871	7.4399e-48	0.0404	14.5334
EUR	EUR	-0.0111	-0.0338	0.0064	0.0017	0.0208	0.0627	1.0469	1.0841	0.0076	0.0122	0.002	0.0031	1.1555	1.4998	1.1878	1.621			1062577.0	1217311.0	categorical-20111-both_sexes-9	continuous-1408-both_sexes	0.2498	0.1354	0.0407	0.0197	-0.307	6.3324e-13	0.0427	-7.1931
EUR	EUR	0.0013	0.0019	0.0057	0.0014	0.0208	0.0506	1.0469	1.0416	0.0076	0.0099	0.002	0.0025	1.1555	1.3894	1.1878	1.4646			1062577.0	1217311.0	categorical-20111-both_sexes-9	continuous-1438-both_sexes-irnt	0.2498	0.0896	0.0407	0.0214	0.0405	0.3426	0.0427	0.9491
EUR	EUR	-0.0085	-0.0184	0.0059	0.0015	0.0208	0.061	1.0469	1.0489	0.0076	0.0116	0.002	0.0027	1.1555	1.4316	1.1878	1.5393			1062577.0	1217311.0	categorical-20111-both_sexes-9	continuous-1458-both_sexes	0.2498	0.0907	0.0407	0.0214	-0.2397	4.8611e-09	0.041	-5.8519
EUR	EUR	0.003	0.0164	0.0063	0.0016	0.0208	0.0865	1.0469	1.0338	0.0076	0.0136	0.002	0.0043	1.1555	1.5622	1.1878	1.7755			1062577.0	1217311.0	categorical-20111-both_sexes-9	continuous-1478-both_sexes	0.2498	0.0436	0.0407	0.0176	0.0705	0.0594	0.0374	1.885
EUR	EUR	0.002	-0.0007	0.0062	0.0015	0.0208	0.0564	1.0469	1.0612	0.0076	0.0115	0.002	0.0034	1.1555	1.4175	1.1878	1.5364			1062577.0	1217311.0	categorical-20111-both_sexes-9	continuous-1488-both_sexes-irnt	0.2498	0.1142	0.0407	0.0214	0.0581	0.1825	0.0436	1.333
EUR	EUR	-0.0039	0.0013	0.006	0.0015	0.0208	0.0495	1.0469	1.0409	0.0076	0.011	0.002	0.0037	1.1555	1.3443	1.1878	1.4355			1062577.0	1217311.0	categorical-20111-both_sexes-9	continuous-1498-both_sexes	0.2498	0.0939	0.0407	0.0253	-0.1221	0.0117	0.0484	-2.5212
EUR	EUR	0.0058	0.0082	0.0055	0.0014	0.0208	0.0786	1.0469	1.0549	0.0076	0.0112	0.002	0.0034	1.1555	1.5548	1.1878	1.7291			1062577.0	1217311.0	categorical-20111-both_sexes-9	continuous-1518-both_sexes	0.2498	0.0754	0.0407	0.0154	0.1435	2.609e-05	0.0341	4.2052
EUR	EUR	3.2858e-05	0.0048	0.0057	0.0015	0.0208	0.0623	1.0469	1.0481	0.0076	0.01	0.002	0.0031	1.1555	1.4423	1.1878	1.5326			1062577.0	1217311.0	categorical-20111-both_sexes-9	continuous-1528-both_sexes	0.2498	0.0902	0.0407	0.0188	0.0009	0.9825	0.0415	0.022
EUR	EUR	0.0113	0.0255	0.0058	0.0015	0.0208	0.0434	1.0469	1.0302	0.0076	0.0091	0.002	0.0022	1.1555	1.3306	1.1878	1.3954			1062577.0	1217311.0	categorical-20111-both_sexes-9	continuous-1548-both_sexes	0.2498	0.0764	0.0407	0.023	0.3756	3.3632e-15	0.0477	7.8766
EUR	EUR	0.015	0.0737	0.0065	0.0018	0.0208	0.0779	1.0469	1.1443	0.0076	0.012	0.002	0.0035	1.1555	1.6524	1.1878	1.8066			1062577.0	1217311.0	categorical-20111-both_sexes-9	continuous-1558-both_sexes	0.2498	0.1789	0.0407	0.0149	0.3714	1.6261e-18	0.0423	8.7806
EUR	EUR	0.0007	-0.0215	0.0088	0.0026	0.0208	0.2359	1.0469	1.3996	0.0076	0.0413	0.002	0.0121	1.1555	2.2071	1.1878	3.4138			1062577.0	1217311.0	categorical-20111-both_sexes-9	continuous-1697-both_sexes	0.2498	0.1655	0.0407	0.0171	0.0098	0.7884	0.0367	0.2683
EUR	EUR	0.0003	-0.0039	0.0071	0.0017	0.0208	0.1163	1.047	1.2187	0.0075	0.0986	0.002	0.0285	1.1555	1.5108	1.1877	2.28			1062577.0	1217311.0	categorical-20111-both_sexes-9	continuous-1717-both_sexes	0.2503	0.1709	0.0401	0.077	0.0052	0.879	0.0342	0.1523
EUR	EUR	0.0045	0.0138	0.0058	0.0015	0.0208	0.0692	1.0469	1.0784	0.0076	0.0152	0.002	0.0033	1.1555	1.4817	1.1878	1.6257			1062577.0	1217311.0	categorical-20111-both_sexes-9	continuous-1757-both_sexes	0.2498	0.1252	0.0407	0.0243	0.1188	0.0022	0.0388	3.0607
EUR	EUR	-0.0181	0.0004	0.0058	0.0022	0.0208	0.0604	1.0469	1.0663	0.0076	0.009	0.002	0.0044	1.1555	1.2531	1.1878	1.2671			1062577.0	1217311.0	categorical-20111-both_sexes-9	continuous-1845-both_sexes-irnt	0.2498	0.2483	0.0407	0.0338	-0.5105	1.1125e-16	0.0616	-8.2921
EUR	EUR	0.008	0.0591	0.006	0.0014	0.0208	0.0329	1.0469	1.0638	0.0076	0.008	0.002	0.0018	1.1555	1.3068	1.1878	1.3417			1062577.0	1217311.0	categorical-20111-both_sexes-9	continuous-189-both_sexes-irnt	0.2498	0.1868	0.0407	0.0233	0.3071	2.7724e-09	0.0517	5.9445
EUR	EUR	0.0077	0.0192	0.0052	0.0013	0.0208	0.0255	1.0469	1.0119	0.0076	0.0078	0.002	0.0022	1.1555	1.1555	1.1878	1.1738			1062577.0	1217311.0	categorical-20111-both_sexes-9	continuous-20009-both_sexes-irnt	0.2498	0.0682	0.0407	0.0451	0.3359	2.3789e-08	0.0602	5.5819
EUR	EUR																				0.0	categorical-20111-both_sexes-9	continuous-20015-both_sexes-irnt
EUR	EUR	-0.0145	-0.022	0.0059	0.0027	0.0208	0.2152	1.0469	1.1164	0.0076	0.012	0.002	0.0099	1.1555	1.5696	1.1878	1.7183			1062577.0	1217311.0	categorical-20111-both_sexes-9	continuous-20016-both_sexes-irnt	0.2498	0.1621	0.0407	0.0167	-0.2163	1.0527e-07	0.0407	-5.3174
EUR	EUR	0.0028	0.0045	0.0053	0.0019	0.0208	0.0184	1.0469	1.0318	0.0076	0.0073	0.002	0.0036	1.1555	1.0802	1.1878	1.0808			1062577.0	1217311.0	categorical-20111-both_sexes-9	continuous-20021-both_sexes-irnt	0.2498	0.393	0.0407	0.0903	0.1434	0.1401	0.0972	1.4753
EUR	EUR	-0.0024	0.0222	0.0067	0.0016	0.0208	0.0771	1.0469	1.1053	0.0076	0.0112	0.002	0.0029	1.1555	1.592	1.1878	1.7601			1062577.0	1217311.0	categorical-20111-both_sexes-9	continuous-20023-both_sexes-irnt	0.2498	0.1386	0.0407	0.0148	-0.0601	0.1369	0.0404	-1.4873
EUR	EUR	0.0044	0.0411	0.0068	0.0019	0.0208	0.1044	1.0469	1.0954	0.0076	0.0154	0.002	0.0056	1.1555	1.6183	1.1878	1.8508			1062577.0	1217311.0	categorical-20111-both_sexes-9	continuous-20127-both_sexes-irnt	0.2498	0.1121	0.0407	0.0181	0.0942	0.0267	0.0425	2.2161
EUR	EUR	-0.0162	-0.0185	0.0077	0.0036	0.0208	0.446	1.0469	1.1437	0.0076	0.0262	0.002	0.0246	1.1555	1.7452	1.1878	2.4289			1062577.0	1217311.0	categorical-20111-both_sexes-9	continuous-20153-both_sexes-irnt	0.2498	0.1006	0.0407	0.0183	-0.1679	9.7259e-06	0.038	-4.4232
EUR	EUR	0.0072	0.017	0.0052	0.0017	0.0208	0.0543	1.0471	1.0076	0.0074	0.007	0.002	0.0043	1.1555	1.1428	1.1876	1.1562			1062577.0	1217311.0	categorical-20111-both_sexes-9	continuous-20498-both_sexes	0.2508	0.0484	0.0397	0.0447	0.214	2.2207e-05	0.0505	4.2415
EUR	EUR	0.0074	0.0353	0.0059	0.0014	0.0208	0.0438	1.0469	1.0248	0.0076	0.0092	0.002	0.0025	1.1555	1.3238	1.1878	1.3847			1062577.0	1217311.0	categorical-20111-both_sexes-9	continuous-2050-both_sexes	0.2498	0.0646	0.0407	0.024	0.2435	5.6243e-08	0.0448	5.4304
EUR	EUR	0.0011	0.0073	0.0055	0.0019	0.0208	0.0431	1.0469	1.0289	0.0076	0.0077	0.002	0.0047	1.1555	1.1396	1.1878	1.1513			1062577.0	1217311.0	categorical-20111-both_sexes-9	continuous-20506-both_sexes	0.2498	0.1908	0.0407	0.0509	0.0381	0.5554	0.0645	0.5897
EUR	EUR	0.0056	0.0096	0.0049	0.0019	0.0208	0.0433	1.0469	1.0215	0.0076	0.0071	0.002	0.0043	1.1555	1.1333	1.1878	1.1411			1062577.0	1217311.0	categorical-20111-both_sexes-9	continuous-20512-both_sexes	0.2498	0.1527	0.0407	0.0504	0.1875	0.0028	0.0628	2.9838
EUR	EUR	0.0145	0.018	0.0051	0.0019	0.0208	0.0582	1.0469	1.03	0.0076	0.0078	0.002	0.005	1.1555	1.1779	1.1878	1.1948			1062577.0	1217311.0	categorical-20111-both_sexes-9	continuous-20519-both_sexes	0.2498	0.1539	0.0407	0.0403	0.4177	3.6618e-15	0.0531	7.866
EUR	EUR	0.0063	0.0346	0.006	0.0014	0.0208	0.0438	1.0469	1.033	0.0076	0.0096	0.002	0.0025	1.1555	1.3306	1.1878	1.3954			1062577.0	1217311.0	categorical-20111-both_sexes-9	continuous-2070-both_sexes	0.2498	0.0834	0.0407	0.0242	0.2079	3.0551e-06	0.0446	4.6671
EUR	EUR	0.0456	0.0865	0.0099	0.0027	0.0208	0.2391	1.0469	1.3	0.0076	0.0244	0.002	0.0082	1.1555	2.5357	1.1878	3.3572			1062577.0	1217311.0	categorical-20111-both_sexes-9	continuous-21001-both_sexes-irnt	0.2498	0.1272	0.0407	0.0103	0.6466	7.048e-64	0.0383	16.8735
EUR	EUR	0.0389	0.0603	0.0094	0.0027	0.0208	0.266	1.0469	1.3674	0.0076	0.03	0.002	0.0095	1.1555	2.6503	1.1878	3.6128			1062577.0	1217311.0	categorical-20111-both_sexes-9	continuous-21002-both_sexes-irnt	0.2498	0.1406	0.0407	0.0115	0.5226	7.8669e-44	0.0376	13.8845
EUR	EUR	-0.0208	-0.042	0.0072	0.002	0.0208	0.1474	1.0469	1.1911	0.0076	0.0167	0.002	0.0056	1.1555	1.9548	1.1878	2.3258			1062577.0	1217311.0	categorical-20111-both_sexes-9	continuous-2139-both_sexes-irnt	0.2498	0.1441	0.0407	0.0126	-0.3745	2.4952e-29	0.0333	-11.2434
EUR	EUR	0.028	0.0909	0.0069	0.0017	0.0208	0.1005	1.0469	1.0799	0.0076	0.0117	0.002	0.0033	1.1555	1.7374	1.1878	1.9338			1062577.0	1217311.0	categorical-20111-both_sexes-9	continuous-2178-both_sexes	0.2498	0.0855	0.0407	0.0125	0.6116	1.737e-67	0.0352	17.3573
EUR	EUR	0.0007	-0.0045	0.0061	0.0017	0.0208	0.0689	1.0469	1.081	0.0076	0.0119	0.002	0.0035	1.1555	1.4387	1.1878	1.5882			1062577.0	1217311.0	categorical-20111-both_sexes-9	continuous-2217-both_sexes-irnt	0.2498	0.1376	0.0407	0.0203	0.0175	0.6923	0.0443	0.3957
EUR	EUR	0.0108	0.0302	0.0064	0.0015	0.0208	0.0752	1.0469	1.0636	0.0076	0.0105	0.002	0.003	1.1555	1.5808	1.1878	1.697			1062577.0	1217311.0	categorical-20111-both_sexes-9	continuous-2237-both_sexes	0.2498	0.0913	0.0407	0.015	0.2742	2.8055e-13	0.0375	7.3034
EUR	EUR	-0.0031	-0.0004	0.0057	0.0014	0.0208	0.0601	1.0469	1.0463	0.0076	0.016	0.002	0.0055	1.1555	1.4175	1.1878	1.562			1062577.0	1217311.0	categorical-20111-both_sexes-9	continuous-2267-both_sexes	0.2498	0.0824	0.0407	0.0285	-0.0883	0.0226	0.0387	-2.28
EUR	EUR	0.0036	0.0046	0.0051	0.0011	0.0208	0.0223	1.0469	1.0177	0.0076	0.0086	0.002	0.0018	1.1555	1.1811	1.1878	1.1995			1062577.0	1217311.0	categorical-20111-both_sexes-9	continuous-2277-both_sexes	0.2498	0.0889	0.0407	0.043	0.1652	0.0013	0.0515	3.2082
EUR	EUR	0.0111	0.0258	0.0057	0.0012	0.0208	0.0328	1.0469	1.0241	0.0076	0.0087	0.002	0.0018	1.1555	1.2697	1.1878	1.3012			1062577.0	1217311.0	categorical-20111-both_sexes-9	continuous-2296-both_sexes	0.2498	0.08	0.0407	0.029	0.4233	6.3606e-18	0.0491	8.6259
EUR	EUR	0.0384	0.0596	0.0093	0.0027	0.0208	0.2623	1.0469	1.3402	0.0076	0.0292	0.002	0.0093	1.1555	2.5831	1.1878	3.5238			1062577.0	1217311.0	categorical-20111-both_sexes-9	continuous-23098-both_sexes-irnt	0.2498	0.1348	0.0407	0.0116	0.519	3.7808e-43	0.0377	13.7715
EUR	EUR	0.0422	0.0789	0.0093	0.0026	0.0208	0.2343	1.0469	1.1556	0.0076	0.0223	0.002	0.0071	1.1555	2.4421	1.1878	3.1063			1062577.0	1217311.0	categorical-20111-both_sexes-9	continuous-23099-both_sexes-irnt	0.2498	0.0739	0.0407	0.0106	0.6047	2.5671e-53	0.0393	15.3709
EUR	EUR	0.0424	0.0746	0.0093	0.0026	0.0208	0.2422	1.0469	1.3525	0.0076	0.0248	0.002	0.008	1.1555	2.5736	1.1878	3.3612			1062577.0	1217311.0	categorical-20111-both_sexes-9	continuous-23100-both_sexes-irnt	0.2498	0.1493	0.0407	0.0105	0.5965	2.0044e-55	0.038	15.6821
EUR	EUR	0.0244	0.0274	0.009	0.0028	0.0208	0.3042	1.0469	1.4914	0.0076	0.045	0.002	0.013	1.1555	2.7379	1.1878	4.0632			1062577.0	1217311.0	categorical-20111-both_sexes-9	continuous-23101-both_sexes-irnt	0.2498	0.1604	0.0407	0.0147	0.3067	2.4576e-17	0.0362	8.4698
EUR	EUR	0.0243	0.0281	0.0089	0.0028	0.0208	0.2998	1.0469	1.4693	0.0076	0.0442	0.002	0.0128	1.1555	2.6988	1.1878	4.0042			1062577.0	1217311.0	categorical-20111-both_sexes-9	continuous-23102-both_sexes-irnt	0.2498	0.1562	0.0407	0.0147	0.3081	1.5853e-17	0.0362	8.5207
EUR	EUR	0.0457	0.0872	0.01	0.0028	0.0208	0.2438	1.0469	1.3189	0.0076	0.0246	0.002	0.0083	1.1555	2.5546	1.1878	3.3898			1062577.0	1217311.0	categorical-20111-both_sexes-9	continuous-23104-both_sexes-irnt	0.2498	0.1334	0.0407	0.0103	0.6418	3.8301e-63	0.0383	16.7732
EUR	EUR	0.029	0.0368	0.0091	0.0028	0.0208	0.2959	1.0469	1.4448	0.0076	0.0409	0.002	0.012	1.1555	2.7085	1.1878	3.936			1062577.0	1217311.0	categorical-20111-both_sexes-9	continuous-23105-both_sexes-irnt	0.2498	0.1515	0.0407	0.0139	0.3693	7.9426e-24	0.0367	10.0643
EUR	EUR	-0.0267	-0.0492	0.0093	0.0027	0.0208	0.2555	1.0469	1.362	0.0074	0.0311	0.002	0.0091	1.1555	2.5593	1.1877	3.5835			1062577.0	1217311.0	categorical-20111-both_sexes-9	continuous-23106-both_sexes-irnt	0.25	0.1401	0.0396	0.012	-0.3659	1.6919e-24	0.0358	-10.2154
EUR	EUR	-0.0215	-0.0399	0.0094	0.0026	0.0208	0.2356	1.0469	1.3279	0.0076	0.0307	0.002	0.0088	1.1555	2.4329	1.1878	3.3729			1062577.0	1217311.0	categorical-20111-both_sexes-9	continuous-23107-both_sexes-irnt	0.2498	0.1382	0.0407	0.0129	-0.3067	6.1932e-17	0.0367	-8.3615
EUR	EUR	-0.0216	-0.0383	0.0094	0.0026	0.0208	0.2417	1.0469	1.3467	0.0076	0.0308	0.002	0.009	1.1555	2.498	1.1878	3.4432			1062577.0	1217311.0	categorical-20111-both_sexes-9	continuous-23108-both_sexes-irnt	0.2498	0.1419	0.0407	0.0126	-0.3048	1.4325e-16	0.0369	-8.262
EUR	EUR	-0.0264	-0.0469	0.009	0.0026	0.0208	0.2385	1.0469	1.394	0.0076	0.0307	0.002	0.0085	1.1555	2.5309	1.1878	3.4549			1062577.0	1217311.0	categorical-20111-both_sexes-9	continuous-23109-both_sexes-irnt	0.2498	0.1605	0.0407	0.0125	-0.3742	1.0702e-26	0.035	-10.6953
EUR	EUR	-0.0262	-0.0481	0.0086	0.0024	0.0208	0.2262	1.0469	1.3449	0.0076	0.0288	0.002	0.0081	1.1555	2.4236	1.1878	3.288			1062577.0	1217311.0	categorical-20111-both_sexes-9	continuous-23110-both_sexes-irnt	0.2498	0.1508	0.0407	0.0126	-0.3813	4.2641e-30	0.0335	-11.3983
EUR	EUR	0.043	0.089	0.0091	0.0025	0.0208	0.2257	1.0469	1.1567	0.0076	0.0205	0.002	0.0065	1.1555	2.4098	1.1878	3.0432			1062577.0	1217311.0	categorical-20111-both_sexes-9	continuous-23111-both_sexes-irnt	0.2498	0.0767	0.0407	0.01	0.6274	1.81e-59	0.0386	16.2629
EUR	EUR	0.0441	0.0834	0.0094	0.0026	0.0208	0.2403	1.0469	1.1445	0.0076	0.0213	0.002	0.0073	1.1555	2.4282	1.1878	3.1358			1062577.0	1217311.0	categorical-20111-both_sexes-9	continuous-23112-both_sexes-irnt	0.2498	0.0676	0.0407	0.01	0.6239	1.4668e-61	0.0377	16.5553
EUR	EUR	0.0262	0.0331	0.0093	0.0028	0.0208	0.2811	1.0469	1.4298	0.0076	0.0396	0.002	0.0114	1.1555	2.6648	1.1878	3.8026			1062577.0	1217311.0	categorical-20111-both_sexes-9	continuous-23113-both_sexes-irnt	0.2498	0.1534	0.0407	0.0141	0.3429	3.4784e-20	0.0373	9.2031
EUR	EUR	0.0262	0.0334	0.0093	0.0028	0.0208	0.2835	1.0469	1.4448	0.0076	0.04	0.002	0.0115	1.1555	2.689	1.1878	3.8373			1062577.0	1217311.0	categorical-20111-both_sexes-9	continuous-23114-both_sexes-irnt	0.2498	0.1568	0.0407	0.0141	0.3408	5.8012e-20	0.0373	9.148
EUR	EUR	0.0435	0.0905	0.0092	0.0025	0.0208	0.226	1.0469	1.1568	0.0076	0.0209	0.002	0.0065	1.1555	2.419	1.1878	3.0441			1062577.0	1217311.0	categorical-20111-both_sexes-9	continuous-23115-both_sexes-irnt	0.2498	0.0767	0.0407	0.0102	0.634	4.5743e-61	0.0385	16.4867
EUR	EUR	0.0444	0.0838	0.0094	0.0026	0.0208	0.2419	1.0469	1.1437	0.0076	0.0217	0.002	0.0074	1.1555	2.4421	1.1878	3.1491			1062577.0	1217311.0	categorical-20111-both_sexes-9	continuous-23116-both_sexes-irnt	0.2498	0.0669	0.0407	0.0101	0.6254	4.0812e-62	0.0376	16.6321
EUR	EUR	0.0283	0.0371	0.0095	0.0028	0.0208	0.2868	1.0469	1.4535	0.0076	0.0388	0.002	0.0113	1.1555	2.7379	1.1878	3.8675			1062577.0	1217311.0	categorical-20111-both_sexes-9	continuous-23117-both_sexes-irnt	0.2498	0.1581	0.0407	0.0135	0.3662	1.7089e-22	0.0375	9.7578
EUR	EUR	0.028	0.0363	0.0094	0.0027	0.0208	0.2792	1.0469	1.4136	0.0076	0.0378	0.002	0.011	1.1555	2.6599	1.1878	3.7626			1062577.0	1217311.0	categorical-20111-both_sexes-9	continuous-23118-both_sexes-irnt	0.2498	0.1497	0.0407	0.0137	0.3666	1.702e-22	0.0376	9.7582
EUR	EUR	0.0421	0.0801	0.0094	0.0027	0.0208	0.2285	1.0469	1.1439	0.0076	0.0227	0.002	0.0071	1.1555	2.3868	1.1878	3.052			1062577.0	1217311.0	categorical-20111-both_sexes-9	continuous-23119-both_sexes-irnt	0.2498	0.0701	0.0407	0.0111	0.6107	8.5211e-52	0.0403	15.1423
EUR	EUR	0.0418	0.0742	0.0092	0.0026	0.0208	0.2229	1.0469	1.2669	0.0076	0.0231	0.002	0.0076	1.1555	2.3914	1.1878	3.1297			1062577.0	1217311.0	categorical-20111-both_sexes-9	continuous-23120-both_sexes-irnt	0.2498	0.1253	0.0407	0.0109	0.6132	2.8207e-56	0.0388	15.8062
EUR	EUR	0.0259	0.0321	0.0086	0.0026	0.0208	0.2687	1.0469	1.4095	0.0076	0.0386	0.002	0.0111	1.1555	2.5736	1.1878	3.6754			1062577.0	1217311.0	categorical-20111-both_sexes-9	continuous-23121-both_sexes-irnt	0.2498	0.1531	0.0407	0.0144	0.3467	3.1124e-22	0.0358	9.6968
EUR	EUR	0.0267	0.0297	0.0087	0.0026	0.0208	0.2709	1.0469	1.426	0.0076	0.0393	0.002	0.0113	1.1555	2.5926	1.1878	3.7136			1062577.0	1217311.0	categorical-20111-both_sexes-9	continuous-23122-both_sexes-irnt	0.2498	0.157	0.0407	0.0145	0.3551	4.616e-23	0.0359	9.8897
EUR	EUR	0.0422	0.0799	0.0095	0.0027	0.0208	0.2305	1.0469	1.1413	0.0076	0.0226	0.002	0.0071	1.1555	2.3868	1.1878	3.0677			1062577.0	1217311.0	categorical-20111-both_sexes-9	continuous-23123-both_sexes-irnt	0.2498	0.0683	0.0407	0.0109	0.6095	1.1069e-51	0.0403	15.1251
EUR	EUR	0.0422	0.0746	0.0095	0.0027	0.0208	0.228	1.0469	1.2958	0.0076	0.0235	0.002	0.0078	1.1555	2.4421	1.1878	3.2015			1062577.0	1217311.0	categorical-20111-both_sexes-9	continuous-23124-both_sexes-irnt	0.2498	0.1344	0.0407	0.0107	0.6122	9.3111e-56	0.0389	15.7307
EUR	EUR	0.0277	0.0377	0.0085	0.0026	0.0208	0.2665	1.0469	1.4106	0.0076	0.037	0.002	0.011	1.1555	2.5783	1.1878	3.6537			1062577.0	1217311.0	categorical-20111-both_sexes-9	continuous-23125-both_sexes-irnt	0.2498	0.1547	0.0407	0.0139	0.3712	2.3463e-25	0.0357	10.4053
EUR	EUR	0.0278	0.0366	0.0086	0.0026	0.0208	0.2673	1.0469	1.4147	0.0076	0.0374	0.002	0.011	1.1555	2.5783	1.1878	3.6686			1062577.0	1217311.0	categorical-20111-both_sexes-9	continuous-23126-both_sexes-irnt	0.2498	0.1554	0.0407	0.014	0.3725	4.494e-25	0.036	10.3432
EUR	EUR	0.0371	0.0649	0.0088	0.0024	0.0208	0.2093	1.0469	1.2897	0.0076	0.0232	0.002	0.0071	1.1555	2.3777	1.1878	3.0342			1062577.0	1217311.0	categorical-20111-both_sexes-9	continuous-23127-both_sexes-irnt	0.2498	0.1424	0.0407	0.0114	0.5615	7.7865e-46	0.0395	14.2114
EUR	EUR	0.0195	0.0174	0.0085	0.0027	0.0208	0.2938	1.0469	1.4944	0.0076	0.0469	0.002	0.0135	1.1555	2.6551	1.1878	3.9846			1062577.0	1217311.0	categorical-20111-both_sexes-9	continuous-23129-both_sexes-irnt	0.2498	0.1656	0.0407	0.0157	0.2499	2.7412e-12	0.0357	6.9904
EUR	EUR	0.0195	0.0168	0.0085	0.0027	0.0208	0.2933	1.0469	1.4949	0.0076	0.0468	0.002	0.0135	1.1555	2.6599	1.1878	3.9802			1062577.0	1217311.0	categorical-20111-both_sexes-9	continuous-23130-both_sexes-irnt	0.2498	0.1661	0.0407	0.0157	0.2499	2.4894e-12	0.0357	7.0039
EUR	EUR	-0.0194	-0.001	0.0059	0.0026	0.0208	0.0855	1.0469	1.0637	0.0076	0.0075	0.002	0.0068	1.1555	1.2201	1.1878	1.2261			1062577.0	1217311.0	categorical-20111-both_sexes-9	continuous-2946-both_sexes-irnt	0.2498	0.2817	0.0407	0.0334	-0.4588	1.1203e-13	0.0618	-7.4259
EUR	EUR	0.019	0.0483	0.0078	0.0024	0.0208	0.1765	1.0469	1.2152	0.0076	0.0344	0.002	0.0101	1.1555	1.8972	1.1878	2.7292			1062577.0	1217311.0	categorical-20111-both_sexes-9	continuous-30000-both_sexes-irnt	0.2498	0.1244	0.0405	0.0199	0.313	2.2226e-14	0.041	7.637
EUR	EUR	0.0119	0.0198	0.009	0.0022	0.0208	0.1841	1.0469	1.5448	0.0077	0.0627	0.002	0.0148	1.1555	1.9798	1.1878	3.1457			1062577.0	1217311.0	categorical-20111-both_sexes-9	continuous-30010-both_sexes-irnt	0.2498	0.2539	0.0408	0.0292	0.1916	3.4921e-08	0.0347	5.5148
EUR	EUR	0.0081	0.0061	0.0083	0.0021	0.0208	0.1266	1.0469	1.4251	0.0076	0.0574	0.002	0.011	1.1555	1.7688	1.1878	2.5246			1062577.0	1217311.0	categorical-20111-both_sexes-9	continuous-30020-both_sexes-irnt	0.2498	0.2788	0.0407	0.0376	0.1583	7.8089e-05	0.0401	3.9502
EUR	EUR	0.0071	0.0073	0.008	0.0021	0.0208	0.1221	1.0469	1.4219	0.0076	0.0582	0.002	0.0113	1.1555	1.7609	1.1878	2.482			1062577.0	1217311.0	categorical-20111-both_sexes-9	continuous-30030-both_sexes-irnt	0.2498	0.2847	0.0407	0.0393	0.1413	0.0004	0.0396	3.5689
EUR	EUR	-0.0085	-0.0234	0.0089	0.0023	0.0208	0.2048	1.0469	1.5667	0.0077	0.0989	0.002	0.021	1.1555	1.8606	1.1878	3.3776			1062577.0	1217311.0	categorical-20111-both_sexes-9	continuous-30040-both_sexes-irnt	0.2498	0.2383	0.0409	0.0416	-0.1305	0.0002	0.0353	-3.6999
EUR	EUR	-0.0061	-0.0234	0.0081	0.0022	0.0208	0.1983	1.0469	1.5222	0.0077	0.1015	0.002	0.0215	1.1555	1.7885	1.1878	3.2673			1062577.0	1217311.0	categorical-20111-both_sexes-9	continuous-30050-both_sexes-irnt	0.2497	0.2303	0.0409	0.0448	-0.0951	0.0051	0.0339	-2.8032
EUR	EUR	0.002	-0.0039	0.0057	0.0013	0.0208	0.0462	1.0469	1.1117	0.0076	0.0231	0.002	0.0059	1.1555	1.2631	1.1878	1.4947			1062577.0	1217311.0	categorical-20111-both_sexes-9	continuous-30060-both_sexes-irnt	0.2498	0.2258	0.0407	0.0467	0.0635	0.1224	0.0411	1.5449
EUR	EUR	0.0074	-0.0014	0.0091	0.0026	0.0208	0.1778	1.0469	1.3377	0.0076	0.0629	0.002	0.018	1.1555	1.6562	1.1878	2.9202			1062577.0	1217311.0	categorical-20111-both_sexes-9	continuous-30070-both_sexes-irnt	0.2499	0.1759	0.0407	0.0328	0.1215	0.0044	0.0426	2.8495
EUR	EUR	0.0033	0.0048	0.0089	0.0025	0.0208	0.2433	1.0469	1.6186	0.0076	0.0554	0.002	0.0184	1.1555	2.0598	1.1878	3.6872			1062577.0	1217311.0	categorical-20111-both_sexes-9	continuous-30080-both_sexes-irnt	0.2498	0.2302	0.0407	0.0206	0.0459	0.1967	0.0355	1.291
EUR	EUR	0.0037	0.0104	0.0079	0.0022	0.0208	0.1979	1.0469	1.5598	0.0076	0.0488	0.002	0.0148	1.1555	1.9548	1.1878	3.1983			1062577.0	1217311.0	categorical-20111-both_sexes-9	continuous-30090-both_sexes-irnt	0.2499	0.2547	0.0407	0.0222	0.058	0.0948	0.0347	1.6704
EUR	EUR	-0.0002	0.0088	0.0088	0.0024	0.0209	0.2846	1.0469	1.8927	0.0076	0.0919	0.002	0.0303	1.1555	2.0471	1.1879	4.2794			1062577.0	1217311.0	categorical-20111-both_sexes-9	continuous-30100-both_sexes-irnt	0.2495	0.2722	0.0406	0.028	-0.0022	0.9433	0.0314	-0.0711
EUR	EUR	0.0049	0.0114	0.0087	0.0025	0.0208	0.195	1.0469	1.5229	0.0075	0.0764	0.002	0.0238	1.1555	1.7491	1.1878	3.3367			1062577.0	1217311.0	categorical-20111-both_sexes-9	continuous-30110-both_sexes-irnt	0.2499	0.2238	0.0402	0.0327	0.0775	0.0419	0.0381	2.0347
EUR	EUR	0.0158	0.0269	0.0087	0.0027	0.0208	0.171	1.0469	1.3899	0.0076	0.0472	0.002	0.0129	1.1555	1.8931	1.1878	2.8792			1062577.0	1217311.0	categorical-20111-both_sexes-9	continuous-30120-both_sexes-irnt	0.2498	0.2075	0.0407	0.0251	0.2648	5.0873e-08	0.0486	5.4482
EUR	EUR	0.0109	0.0237	0.0089	0.0021	0.0208	0.1592	1.0469	1.5898	0.0076	0.0859	0.002	0.0176	1.1555	1.7885	1.1878	2.922			1062577.0	1217311.0	categorical-20111-both_sexes-9	continuous-30130-both_sexes-irnt	0.2499	0.3068	0.0407	0.0447	0.19	9.8655e-07	0.0388	4.8943
EUR	EUR	0.0148	0.0432	0.0071	0.0021	0.0208	0.1504	1.0469	1.2025	0.0076	0.0324	0.002	0.0093	1.1555	1.7688	1.1878	2.495			1062577.0	1217311.0	categorical-20111-both_sexes-9	continuous-30140-both_sexes-irnt	0.2498	0.1354	0.0405	0.0216	0.2651	4.1583e-11	0.0402	6.5983
EUR	EUR	0.0082	0.0268	0.0088	0.0026	0.0207	0.1731	1.0472	1.3739	0.0079	0.0632	0.002	0.0197	1.1555	1.7767	1.1875	2.9588			1062577.0	1217311.0	categorical-20111-both_sexes-9	continuous-30150-both_sexes-irnt	0.2517	0.1909	0.0419	0.0323	0.1377	0.0015	0.0433	3.1789
EUR	EUR	0.0015	-0.0139	0.0075	0.0022	0.0208	0.1379	1.0469	1.3239	0.0076	0.0365	0.002	0.0105	1.1555	1.7218	1.1878	2.5087			1062577.0	1217311.0	categorical-20111-both_sexes-9	continuous-30180-both_sexes-irnt	0.2498	0.2147	0.0407	0.0242	0.0288	0.4794	0.0407	0.7072
EUR	EUR	-0.0021	-0.0164	0.0091	0.0021	0.0208	0.1385	1.0469	1.5487	0.0076	0.0908	0.002	0.0168	1.1555	1.6601	1.1878	2.7132			1062577.0	1217311.0	categorical-20111-both_sexes-9	continuous-30190-both_sexes-irnt	0.2498	0.3203	0.0407	0.053	-0.0384	0.3392	0.0402	-0.9557
EUR	EUR	-0.0011	0.0138	0.0075	0.002	0.0208	0.1263	1.0469	1.3024	0.0076	0.0369	0.002	0.0096	1.1555	1.6946	1.1878	2.4013			1062577.0	1217311.0	categorical-20111-both_sexes-9	continuous-30200-both_sexes-irnt	0.2498	0.2158	0.0407	0.0263	-0.021	0.5998	0.04	-0.5247
EUR	EUR	0.0027	0.0082	0.0089	0.0026	0.0208	0.1769	1.0469	1.3932	0.0076	0.0674	0.002	0.021	1.1555	1.7452	1.1878	3.0218			1062577.0	1217311.0	categorical-20111-both_sexes-9	continuous-30210-both_sexes-irnt	0.2498	0.1945	0.0407	0.0334	0.0444	0.2957	0.0424	1.0457
EUR	EUR	0.0257	0.0561	0.0078	0.0021	0.0208	0.1596	1.0469	1.4037	0.0076	0.0756	0.002	0.0163	1.1555	1.8485	1.1878	2.8546			1062577.0	1217311.0	categorical-20111-both_sexes-9	continuous-30240-both_sexes-irnt	0.2499	0.2177	0.0407	0.0408	0.4451	1.6413e-30	0.0388	11.4811
EUR	EUR	0.0273	0.0585	0.0083	0.0021	0.0208	0.1629	1.0469	1.4147	0.0076	0.0735	0.002	0.016	1.1555	1.9013	1.1878	2.8952			1062577.0	1217311.0	categorical-20111-both_sexes-9	continuous-30250-both_sexes-irnt	0.2499	0.2188	0.0407	0.0388	0.4678	7.4518e-34	0.0386	12.1286
EUR	EUR	-0.0028	-0.0169	0.0077	0.0021	0.0208	0.1644	1.0469	1.403	0.0077	0.078	0.002	0.017	1.1555	1.6259	1.1878	2.8376			1062577.0	1217311.0	categorical-20111-both_sexes-9	continuous-30260-both_sexes-irnt	0.2497	0.2193	0.0408	0.0425	-0.0478	0.179	0.0356	-1.3438
EUR	EUR	-0.0097	-0.0307	0.0088	0.0022	0.0208	0.1657	1.0469	1.4617	0.0077	0.0746	0.002	0.0158	1.1555	1.7648	1.1878	2.882			1062577.0	1217311.0	categorical-20111-both_sexes-9	continuous-30270-both_sexes-irnt	0.2497	0.2453	0.0408	0.0397	-0.1649	1.9703e-05	0.0386	-4.2682
EUR	EUR	0.0206	0.0423	0.0068	0.0017	0.0208	0.1125	1.0469	1.2937	0.0077	0.0542	0.002	0.011	1.1555	1.6145	1.1878	2.2799			1062577.0	1217311.0	categorical-20111-both_sexes-9	continuous-30280-both_sexes-irnt	0.2496	0.2295	0.0407	0.0423	0.4255	4.1935e-23	0.043	9.8993
EUR	EUR	0.0284	0.058	0.0077	0.0021	0.0208	0.1716	1.0469	1.4404	0.0077	0.0837	0.002	0.0165	1.1555	1.9218	1.1878	3.0039			1062577.0	1217311.0	categorical-20111-both_sexes-9	continuous-30290-both_sexes-irnt	0.2496	0.2198	0.0408	0.0417	0.4745	1.1966e-31	0.0405	11.7054
EUR	EUR	0.0297	0.0603	0.0079	0.0021	0.0207	0.1729	1.0472	1.4452	0.0077	0.0828	0.002	0.0164	1.1555	1.9507	1.1873	3.0209			1062577.0	1217311.0	categorical-20111-both_sexes-9	continuous-30300-both_sexes-irnt	0.252	0.2203	0.0413	0.041	0.4954	9.2632e-34	0.0409	12.1108
EUR	EUR	0.0102	0.0159	0.006	0.0016	0.0208	0.0625	1.0469	1.069	0.0076	0.0106	0.002	0.0029	1.1555	1.4709	1.1878	1.5845			1062577.0	1217311.0	categorical-20111-both_sexes-9	continuous-30510-both_sexes-irnt	0.2498	0.1181	0.0407	0.0181	0.2814	1.0897e-10	0.0436	6.454
EUR	EUR	0.0016	0.0012	0.0055	0.0013	0.0208	0.0433	1.0469	1.023	0.0076	0.0102	0.002	0.0023	1.1555	1.3238	1.1878	1.3848			1062577.0	1217311.0	categorical-20111-both_sexes-9	continuous-30520-both_sexes-irnt	0.2498	0.0598	0.0407	0.0266	0.0546	0.2182	0.0444	1.2315
EUR	EUR	0.0134	0.0264	0.0062	0.0018	0.0208	0.07	1.0469	1.0601	0.0076	0.0106	0.002	0.0031	1.1555	1.5071	1.1878	1.6433			1062577.0	1217311.0	categorical-20111-both_sexes-9	continuous-30530-both_sexes-irnt	0.2498	0.0934	0.0407	0.0164	0.3521	1.0702e-14	0.0455	7.7306
EUR	EUR	-0.0209	-0.0508	0.0077	0.0023	0.0208	0.2114	1.0469	1.1645	0.0076	0.0238	0.002	0.0091	1.1555	2.1199	1.1878	2.8357			1062577.0	1217311.0	categorical-20111-both_sexes-9	continuous-3062-both_sexes-irnt	0.2498	0.0896	0.0407	0.0129	-0.3151	1.2298e-19	0.0347	-9.0664
EUR	EUR	-0.0177	-0.0423	0.007	0.0021	0.0208	0.1917	1.0469	1.1329	0.0076	0.0196	0.002	0.0076	1.1555	2.0344	1.1878	2.6456			1062577.0	1217311.0	categorical-20111-both_sexes-9	continuous-3063-both_sexes-irnt	0.2498	0.0808	0.0407	0.0119	-0.2803	3.076e-17	0.0332	-8.4436
EUR	EUR	-0.0068	-0.0209	0.0068	0.0018	0.0208	0.1023	1.0469	1.0876	0.0076	0.0145	0.002	0.005	1.1555	1.6334	1.1878	1.9087			1062577.0	1217311.0	categorical-20111-both_sexes-9	continuous-3064-both_sexes-irnt	0.2498	0.0964	0.0407	0.0159	-0.1475	9.2634e-05	0.0377	-3.9091
EUR	EUR	0.0254	0.023	0.0079	0.0027	0.0208	0.2909	1.0469	1.3257	0.0076	0.0278	0.002	0.0169	1.1555	2.0344	1.1878	2.7326			1062577.0	1217311.0	categorical-20111-both_sexes-9	continuous-3143-both_sexes-irnt	0.2498	0.188	0.0407	0.0161	0.3265	4.0576e-18	0.0376	8.6772
EUR	EUR	0.0105	0.0195	0.0082	0.003	0.0208	0.2631	1.0469	1.2548	0.0077	0.0458	0.002	0.0274	1.1555	1.7024	1.1878	2.6373			1062577.0	1217311.0	categorical-20111-both_sexes-9	continuous-3144-both_sexes-irnt	0.2498	0.1556	0.0408	0.028	0.1412	0.0003	0.0387	3.6462
EUR	EUR	0.0073	0.0175	0.0081	0.003	0.0208	0.2912	1.0469	1.3336	0.0077	0.0476	0.002	0.0286	1.1555	1.7806	1.1878	2.8277			1062577.0	1217311.0	categorical-20111-both_sexes-9	continuous-3147-both_sexes-irnt	0.2498	0.1826	0.0408	0.026	0.0933	0.0123	0.0373	2.5036
EUR	EUR	0.0074	0.0168	0.0081	0.0029	0.0208	0.2873	1.0469	1.3066	0.0077	0.0467	0.002	0.0282	1.1555	1.7491	1.1878	2.7783			1062577.0	1217311.0	categorical-20111-both_sexes-9	continuous-3148-both_sexes-irnt	0.2498	0.1724	0.0408	0.0263	0.0952	0.0106	0.0372	2.5568
EUR	EUR	-0.0021	0.0019	0.0059	0.0013	0.0208	0.054	1.0469	1.0394	0.0076	0.0119	0.002	0.0028	1.1555	1.4034	1.1878	1.4946			1062577.0	1217311.0	categorical-20111-both_sexes-9	continuous-399-both_sexes-irnt	0.2498	0.0797	0.0407	0.024	-0.0615	0.1271	0.0403	-1.5258
EUR	EUR	-0.005	0.0009	0.0065	0.0015	0.0208	0.0805	1.0469	1.1051	0.0076	0.0124	0.002	0.0034	1.1555	1.607	1.1878	1.7784			1062577.0	1217311.0	categorical-20111-both_sexes-9	continuous-400-both_sexes-irnt	0.2498	0.135	0.0407	0.016	-0.1229	0.001	0.0373	-3.2912
EUR	EUR	-0.0014	0.0231	0.0068	0.0016	0.0208	0.0802	1.0469	1.1064	0.0076	0.0123	0.002	0.003	1.1555	1.6221	1.1878	1.7882			1062577.0	1217311.0	categorical-20111-both_sexes-9	continuous-404-both_sexes-irnt	0.2498	0.135	0.0407	0.0156	-0.0344	0.3894	0.0399	-0.8606
EUR	EUR	0.0166	0.0063	0.0071	0.0019	0.0208	0.1275	1.0469	1.2136	0.0076	0.0205	0.002	0.0057	1.1555	1.8364	1.1878	2.2821			1062577.0	1217311.0	categorical-20111-both_sexes-9	continuous-4079-both_sexes-irnt	0.2498	0.1666	0.0407	0.016	0.3215	9.6658e-21	0.0344	9.3396
EUR	EUR	0.0163	0.0251	0.0074	0.002	0.0208	0.1349	1.0469	1.2273	0.0076	0.0202	0.002	0.0057	1.1555	1.8728	1.1878	2.3555			1062577.0	1217311.0	categorical-20111-both_sexes-9	continuous-4080-both_sexes-irnt	0.2498	0.1677	0.0407	0.0149	0.3084	4.0977e-18	0.0355	8.676
EUR	EUR	0.0113	0.0117	0.0073	0.0033	0.0208	0.2706	1.0469	1.1234	0.0076	0.0302	0.002	0.0337	1.1555	1.4387	1.1878	1.8847			1062577.0	1217311.0	categorical-20111-both_sexes-9	continuous-4101-both_sexes-irnt	0.2498	0.1395	0.0407	0.0341	0.1506	0.0006	0.0439	3.4293
EUR	EUR	0.0097	0.0082	0.0071	0.0032	0.0208	0.2859	1.0469	1.1486	0.0077	0.0281	0.002	0.03	1.1555	1.4709	1.1878	1.9457			1062577.0	1217311.0	categorical-20111-both_sexes-9	continuous-4104-both_sexes-irnt	0.2498	0.1571	0.0407	0.0297	0.1263	0.0018	0.0404	3.1221
EUR	EUR	0.01	0.0082	0.0071	0.0032	0.0208	0.2881	1.0469	1.1477	0.0077	0.0283	0.002	0.0302	1.1555	1.4709	1.1878	1.951			1062577.0	1217311.0	categorical-20111-both_sexes-9	continuous-4105-both_sexes-irnt	0.2498	0.1553	0.0407	0.0298	0.1296	0.0013	0.0402	3.2218
EUR	EUR	0.0097	0.0082	0.0071	0.0032	0.0208	0.2859	1.0469	1.1486	0.0077	0.0281	0.002	0.03	1.1555	1.4709	1.1878	1.9457			1062577.0	1217311.0	categorical-20111-both_sexes-9	continuous-4106-both_sexes-irnt	0.2498	0.1571	0.0407	0.0297	0.1263	0.0018	0.0404	3.1221
EUR	EUR	0.0186	0.0245	0.007	0.0031	0.0208	0.2877	1.0469	1.1623	0.0076	0.0154	0.002	0.0162	1.1555	1.6145	1.1878	1.9215			1062577.0	1217311.0	categorical-20111-both_sexes-9	continuous-4119-both_sexes-irnt	0.2498	0.1762	0.0407	0.0167	0.2403	3.7215e-09	0.0408	5.8961
EUR	EUR	0.0106	0.008	0.0075	0.0033	0.0208	0.2918	1.0469	1.1552	0.0077	0.0294	0.002	0.0315	1.1555	1.4781	1.1878	1.9798			1062577.0	1217311.0	categorical-20111-both_sexes-9	continuous-4123-both_sexes-irnt	0.2498	0.1584	0.0407	0.03	0.1358	0.001	0.0414	3.28
EUR	EUR	0.0117	0.041	0.0052	0.0014	0.0208	0.0386	1.0469	1.0187	0.0076	0.0083	0.002	0.0025	1.1555	1.207	1.1878	1.2332			1062577.0	1217311.0	categorical-20111-both_sexes-9	continuous-41235-both_sexes	0.2498	0.0801	0.0407	0.0358	0.4139	1.2766e-16	0.05	8.2757
EUR	EUR	0.0103	0.0088	0.0075	0.0033	0.0208	0.2881	1.0469	1.1334	0.0077	0.0291	0.002	0.0312	1.1555	1.453	1.1878	1.9484			1062577.0	1217311.0	categorical-20111-both_sexes-9	continuous-4124-both_sexes-irnt	0.2498	0.1407	0.0407	0.0306	0.1331	0.0013	0.0415	3.2096
EUR	EUR	0.0106	0.008	0.0075	0.0033	0.0208	0.2918	1.0469	1.1552	0.0077	0.0294	0.002	0.0315	1.1555	1.4781	1.1878	1.9798			1062577.0	1217311.0	categorical-20111-both_sexes-9	continuous-4125-both_sexes-irnt	0.2498	0.1584	0.0407	0.03	0.1358	0.001	0.0414	3.2802
EUR	EUR	0.0099	0.0168	0.0053	0.0024	0.0208	0.1218	1.0469	1.0654	0.0076	0.0163	0.002	0.013	1.1555	1.2664	1.1878	1.407			1062577.0	1217311.0	categorical-20111-both_sexes-9	continuous-4194-both_sexes-irnt	0.2498	0.1606	0.0407	0.0401	0.1957	4.6412e-05	0.048	4.073
EUR	EUR	0.0006	-0.0097	0.0051	0.0021	0.0208	0.0464	1.0469	1.0341	0.0076	0.0081	0.002	0.005	1.1555	1.1459	1.1878	1.1652			1062577.0	1217311.0	categorical-20111-both_sexes-9	continuous-4195-both_sexes-irnt	0.2498	0.2067	0.0407	0.0491	0.0188	0.7841	0.0688	0.274
EUR	EUR	0.0026	0.0026	0.005	0.0018	0.0208	0.0214	1.0469	1.037	0.0076	0.0073	0.002	0.0036	1.1555	1.0926	1.1878	1.0955			1062577.0	1217311.0	categorical-20111-both_sexes-9	continuous-4241-both_sexes-irnt	0.2498	0.3874	0.0407	0.0767	0.1224	0.1516	0.0854	1.434
EUR	EUR	-0.009	-0.0333	0.0072	0.0019	0.0208	0.1195	1.0469	1.1217	0.0076	0.0171	0.002	0.0045	1.1555	1.8324	1.1878	2.1466			1062577.0	1217311.0	categorical-20111-both_sexes-9	continuous-46-both_sexes-irnt	0.2498	0.1061	0.0407	0.0149	-0.1808	2.6284e-06	0.0385	-4.6979
EUR	EUR	-0.0092	-0.0345	0.0074	0.0019	0.0208	0.1188	1.0469	1.1293	0.0076	0.0166	0.002	0.0046	1.1555	1.8284	1.1878	2.1441			1062577.0	1217311.0	categorical-20111-both_sexes-9	continuous-47-both_sexes-irnt	0.2498	0.113	0.0407	0.0145	-0.1845	2.8035e-06	0.0394	-4.6847
EUR	EUR	0.0444	0.0904	0.0093	0.0025	0.0208	0.2087	1.0469	1.1149	0.0076	0.0206	0.002	0.0066	1.1555	2.2737	1.1878	2.8545			1062577.0	1217311.0	categorical-20111-both_sexes-9	continuous-48-both_sexes-irnt	0.2498	0.0619	0.0407	0.0111	0.6737	7.7676e-74	0.0371	18.1776
EUR	EUR	0.003	0.0084	0.0055	0.0018	0.0208	0.0331	1.0469	1.0238	0.0076	0.0075	0.002	0.0042	1.1555	1.1144	1.1878	1.1152			1062577.0	1217311.0	categorical-20111-both_sexes-9	continuous-4836-both_sexes	0.2498	0.2064	0.0407	0.0648	0.1141	0.0979	0.0689	1.6552
EUR	EUR	0.0339	0.0496	0.0089	0.0025	0.0208	0.2173	1.0469	1.3373	0.0076	0.0258	0.002	0.0081	1.1555	2.4421	1.1878	3.1652			1062577.0	1217311.0	categorical-20111-both_sexes-9	continuous-49-both_sexes-irnt	0.2498	0.1558	0.0407	0.0119	0.5034	5.5235e-38	0.0391	12.8842
EUR	EUR	-0.0107	-0.0628	0.0115	0.0034	0.0208	0.5245	1.0469	1.9723	0.0076	0.0902	0.002	0.0269	1.1555	3.315	1.1878	6.5727			1062577.0	1217311.0	categorical-20111-both_sexes-9	continuous-50-both_sexes-irnt	0.2499	0.1745	0.0406	0.0162	-0.1025	0.0015	0.0322	-3.1832
EUR	EUR	0.0086	0.0034	0.0066	0.0033	0.0208	0.314	1.0469	1.191	0.0076	0.0428	0.002	0.0327	1.1555	1.4281	1.1878	1.7409			1062577.0	1217311.0	categorical-20111-both_sexes-9	continuous-5096-both_sexes-irnt	0.2498	0.2578	0.0407	0.0577	0.1061	0.0097	0.0411	2.5848
EUR	EUR	0.0095	0.0023	0.0061	0.0033	0.0208	0.3311	1.0469	1.1743	0.0076	0.0342	0.002	0.0313	1.1555	1.4069	1.1878	1.6758			1062577.0	1217311.0	categorical-20111-both_sexes-9	continuous-5097-both_sexes-irnt	0.2498	0.2578	0.0407	0.0506	0.1139	0.0035	0.039	2.9183
EUR	EUR	0.0089	0.0022	0.0068	0.0034	0.0208	0.3198	1.0471	1.2031	0.0079	0.0438	0.002	0.0328	1.1555	1.4494	1.1875	1.7632			1062577.0	1217311.0	categorical-20111-both_sexes-9	continuous-5099-both_sexes-irnt	0.2514	0.2661	0.0424	0.0574	0.109	0.0085	0.0414	2.6325
EUR	EUR	-0.0031	-0.0284	0.0088	0.0025	0.0208	0.2492	1.0469	1.4724	0.0076	0.0485	0.002	0.015	1.1555	2.3006	1.1878	3.6718			1062577.0	1217311.0	categorical-20111-both_sexes-9	continuous-51-both_sexes-irnt	0.2498	0.1768	0.0407	0.0181	-0.0424	0.2174	0.0344	-1.2334
EUR	EUR	0.0087	0.0008	0.0066	0.0033	0.0208	0.3007	1.0469	1.2083	0.0076	0.0432	0.002	0.0314	1.1555	1.4281	1.1878	1.7291			1062577.0	1217311.0	categorical-20111-both_sexes-9	continuous-5132-both_sexes-irnt	0.2498	0.2856	0.0407	0.0592	0.1098	0.0075	0.0411	2.6752
EUR	EUR	0.0106	0.0017	0.0062	0.0034	0.0208	0.3219	1.0469	1.18	0.0076	0.0341	0.002	0.0305	1.1555	1.3894	1.1878	1.6656			1062577.0	1217311.0	categorical-20111-both_sexes-9	continuous-5134-both_sexes-irnt	0.2498	0.2705	0.0407	0.0513	0.1292	0.0016	0.041	3.1517
EUR	EUR	0.009	0.0011	0.0064	0.0032	0.0208	0.293	1.0469	1.1941	0.0076	0.0416	0.002	0.0305	1.1555	1.4034	1.1878	1.7007			1062577.0	1217311.0	categorical-20111-both_sexes-9	continuous-5135-both_sexes-irnt	0.2498	0.277	0.0407	0.0594	0.1157	0.0056	0.0418	2.769
EUR	EUR	0.0026	-0.0057	0.0056	0.0012	0.0208	0.0282	1.0469	1.027	0.0076	0.0087	0.002	0.002	1.1555	1.2201	1.1878	1.2619			1062577.0	1217311.0	categorical-20111-both_sexes-9	continuous-699-both_sexes-irnt	0.2498	0.1032	0.0407	0.0332	0.1087	0.0297	0.05	2.1738
EUR	EUR	-0.0031	-0.0139	0.0048	0.001	0.0208	0.0116	1.0469	1.0371	0.0076	0.0071	0.002	0.0015	1.1555	1.127	1.1878	1.135			1062577.0	1217311.0	categorical-20111-both_sexes-9	continuous-709-both_sexes	0.2498	0.275	0.0407	0.0523	-0.2007	0.0018	0.0644	-3.1147
EUR	EUR	-0.004	-0.0347	0.0055	0.0013	0.0208	0.03	1.0469	1.0583	0.0076	0.008	0.002	0.0018	1.1555	1.2697	1.1878	1.3061			1062577.0	1217311.0	categorical-20111-both_sexes-9	continuous-728-both_sexes	0.2498	0.1906	0.0407	0.026	-0.1603	0.0011	0.0492	-3.2578
EUR	EUR	-0.0179	-0.0584	0.0066	0.0017	0.0208	0.0836	1.0469	1.1621	0.0076	0.0127	0.002	0.004	1.1555	1.6259	1.1878	1.7792			1062577.0	1217311.0	categorical-20111-both_sexes-9	continuous-738-both_sexes	0.2498	0.208	0.0407	0.0163	-0.4292	7.2315e-31	0.0372	-11.5518
EUR	EUR	0.0073	0.0175	0.0081	0.003	0.0208	0.2912	1.0469	1.3337	0.0077	0.0476	0.002	0.0286	1.1555	1.7806	1.1878	2.8277			1062577.0	1217311.0	categorical-20111-both_sexes-9	continuous-78-both_sexes-irnt	0.2498	0.1826	0.0408	0.026	0.0933	0.0123	0.0373	2.5033
EUR	EUR	0.0002	-0.0012	0.0059	0.0013	0.0208	0.04	1.0469	1.0392	0.0076	0.0085	0.002	0.0021	1.1555	1.3135	1.1878	1.3708			1062577.0	1217311.0	categorical-20111-both_sexes-9	continuous-864-both_sexes	0.2498	0.1057	0.0407	0.0229	0.0079	0.8653	0.0464	0.1696
EUR	EUR	-0.0212	-0.0657	0.0071	0.0017	0.0208	0.0804	1.0469	1.0619	0.0076	0.0108	0.002	0.003	1.1555	1.5771	1.1878	1.739			1062577.0	1217311.0	categorical-20111-both_sexes-9	continuous-924-both_sexes	0.2498	0.0837	0.0407	0.0146	-0.5191	5.6287e-37	0.0409	-12.7039
EUR	EUR	-0.0088	-0.0295	0.006	0.0014	0.0208	0.0338	1.0469	1.062	0.0076	0.0085	0.002	0.0021	1.1555	1.2966	1.1878	1.3504			1062577.0	1217311.0	categorical-20111-both_sexes-9	continuous-943-both_sexes	0.2498	0.1768	0.0407	0.0243	-0.3314	5.6246e-13	0.046	-7.2093
EUR	EUR	-0.011	-0.0061	0.0082	0.0021	0.0208	0.1373	1.0469	1.443	0.0076	0.0565	0.002	0.0112	1.1555	1.7413	1.1878	2.5138			1062577.0	1217311.0	categorical-20111-both_sexes-9	continuous-AG-both_sexes-irnt	0.2498	0.2927	0.0407	0.0373	-0.2052	1.3389e-07	0.0389	-5.2734
EUR	EUR	0.0229	0.0299	0.0078	0.0021	0.0208	0.1786	1.0469	1.312	0.0076	0.0276	0.002	0.0078	1.1555	2.1026	1.1878	2.8151			1062577.0	1217311.0	categorical-20111-both_sexes-9	continuous-DBP-both_sexes-auto_medadj_irnt	0.2498	0.1719	0.0407	0.0152	0.3757	3.9739e-31	0.0324	11.6031
EUR	EUR	0.0226	0.0302	0.0078	0.0021	0.0208	0.1764	1.0469	1.3091	0.0076	0.0275	0.002	0.0077	1.1555	2.0855	1.1878	2.793			1062577.0	1217311.0	categorical-20111-both_sexes-9	continuous-DBP-both_sexes-auto_medadj_raw	0.2498	0.1724	0.0407	0.0153	0.3736	1.205e-30	0.0325	11.5078
EUR	EUR	0.0171	0.0037	0.0072	0.0019	0.0208	0.1285	1.0469	1.2376	0.0076	0.0214	0.002	0.0057	1.1555	1.9013	1.1878	2.3794			1062577.0	1217311.0	categorical-20111-both_sexes-9	continuous-DBP-both_sexes-combined_irnt	0.2498	0.1722	0.0407	0.0155	0.3297	1.3683e-21	0.0345	9.5444
EUR	EUR	0.0234	0.0276	0.0079	0.0022	0.0208	0.179	1.0469	1.3297	0.0076	0.0288	0.002	0.0077	1.1555	2.1633	1.1878	2.9252			1062577.0	1217311.0	categorical-20111-both_sexes-9	continuous-DBP-both_sexes-combined_medadj_irnt	0.2498	0.1712	0.0407	0.0149	0.3837	7.0068e-32	0.0327	11.7507
EUR	EUR	0.0232	0.0278	0.0079	0.0022	0.0208	0.1771	1.0469	1.3255	0.0076	0.0286	0.002	0.0077	1.1555	2.1502	1.1878	2.9029			1062577.0	1217311.0	categorical-20111-both_sexes-9	continuous-DBP-both_sexes-combined_medadj_raw	0.2498	0.171	0.0407	0.015	0.3822	1.3862e-31	0.0327	11.6929
EUR	EUR	0.0169	0.0039	0.0072	0.0019	0.0208	0.127	1.0469	1.234	0.0076	0.0213	0.002	0.0056	1.1555	1.8891	1.1878	2.361			1062577.0	1217311.0	categorical-20111-both_sexes-9	continuous-DBP-both_sexes-combined_raw	0.2498	0.1719	0.0407	0.0156	0.3296	1.7784e-21	0.0346	9.5172
EUR	EUR	0.0053	0.0037	0.0084	0.0024	0.0208	0.1424	1.0469	1.4106	0.0077	0.1012	0.002	0.0199	1.1555	1.6601	1.1878	2.6361			1062577.0	1217311.0	categorical-20111-both_sexes-9	continuous-LDLC-both_sexes-medadj_irnt	0.2498	0.251	0.0408	0.0618	0.0978	0.0431	0.0484	2.0225
EUR	EUR	0.0053	0.0067	0.0083	0.0024	0.0208	0.1367	1.0469	1.4144	0.0077	0.1173	0.002	0.0204	1.1555	1.6448	1.1878	2.5953			1062577.0	1217311.0	categorical-20111-both_sexes-9	continuous-LDLC-both_sexes-medadj_raw	0.2498	0.2598	0.0409	0.0735	0.1	0.0397	0.0486	2.0573
EUR	EUR	0.0178	0.0159	0.0072	0.002	0.0208	0.1255	1.0469	1.2134	0.0076	0.019	0.002	0.0057	1.1555	1.8204	1.1878	2.2723			1062577.0	1217311.0	categorical-20111-both_sexes-9	continuous-MAP-both_sexes-auto_irnt	0.2498	0.1677	0.0407	0.0149	0.3472	8.5631e-23	0.0353	9.8276
EUR	EUR	0.0238	0.0384	0.0079	0.0022	0.0208	0.1804	1.0469	1.3156	0.0076	0.0271	0.002	0.008	1.1555	2.1026	1.1878	2.8367			1062577.0	1217311.0	categorical-20111-both_sexes-9	continuous-MAP-both_sexes-auto_medadj_irnt	0.2498	0.1718	0.0407	0.0147	0.3875	2.5503e-32	0.0327	11.8358
EUR	EUR	0.0233	0.0383	0.0079	0.0022	0.0208	0.177	1.0469	1.3114	0.0076	0.0269	0.002	0.0079	1.1555	2.0769	1.1878	2.8034			1062577.0	1217311.0	categorical-20111-both_sexes-9	continuous-MAP-both_sexes-auto_medadj_raw	0.2498	0.1727	0.0407	0.0149	0.3841	1.6102e-31	0.0329	11.6801
EUR	EUR	0.0174	0.0155	0.0072	0.002	0.0208	0.122	1.0469	1.207	0.0076	0.0186	0.002	0.0056	1.1555	1.8005	1.1878	2.2354			1062577.0	1217311.0	categorical-20111-both_sexes-9	continuous-MAP-both_sexes-auto_raw	0.2498	0.1675	0.0407	0.0151	0.3449	4.0143e-22	0.0357	9.6707
EUR	EUR	0.0182	0.0141	0.0074	0.002	0.0208	0.1255	1.0469	1.2216	0.0076	0.02	0.002	0.0056	1.1555	1.8687	1.1878	2.3436			1062577.0	1217311.0	categorical-20111-both_sexes-9	continuous-MAP-both_sexes-combined_irnt	0.2498	0.1649	0.0407	0.0148	0.355	1.0634e-23	0.0354	10.0356
EUR	EUR	0.0246	0.0373	0.0082	0.0022	0.0208	0.1862	1.0469	1.3649	0.0076	0.0293	0.002	0.0082	1.1555	2.2203	1.1878	3.0253			1062577.0	1217311.0	categorical-20111-both_sexes-9	continuous-MAP-both_sexes-combined_medadj_irnt	0.2498	0.1802	0.0407	0.0144	0.3948	4.2628e-33	0.0329	11.9849
EUR	EUR	0.0242	0.037	0.0081	0.0022	0.0208	0.1827	1.0469	1.3592	0.0076	0.029	0.002	0.0081	1.1555	2.1939	1.1878	2.9887			1062577.0	1217311.0	categorical-20111-both_sexes-9	continuous-MAP-both_sexes-combined_medadj_raw	0.2498	0.1806	0.0407	0.0146	0.3922	1.6236e-32	0.033	11.8736
EUR	EUR	0.0178	0.0136	0.0073	0.002	0.0208	0.1223	1.0469	1.2157	0.0076	0.0196	0.002	0.0055	1.1555	1.8485	1.1878	2.3079			1062577.0	1217311.0	categorical-20111-both_sexes-9	continuous-MAP-both_sexes-combined_raw	0.2498	0.1649	0.0407	0.015	0.3532	3.9682e-23	0.0357	9.9048
EUR	EUR	0.0268	0.0043	0.0056	0.0041	0.0208	0.1822	1.0469	1.0169	0.0077	0.0065	0.002	0.0164	1.1555	1.1364	1.1878	1.1503			1062577.0	1217311.0	categorical-20111-both_sexes-9	continuous-MAP-both_sexes-manual_medadj_raw	0.2499	0.1124	0.0407	0.043	0.4353	3.8885e-11	0.0659	6.6083
EUR	EUR	0.0206	-0.0021	0.0054	0.0038	0.0208	0.127	1.0469	1.0158	0.0077	0.0068	0.002	0.0152	1.1555	1.0988	1.1878	1.1096			1062577.0	1217311.0	categorical-20111-both_sexes-9	continuous-MAP-both_sexes-manual_raw	0.2499	0.1444	0.0407	0.0621	0.4013	4.6085e-08	0.0734	5.4658
EUR	EUR	0.0166	0.059	0.0063	0.0015	0.0208	0.0784	1.0469	1.0631	0.0076	0.0108	0.002	0.0029	1.1555	1.5733	1.1878	1.7198			1062577.0	1217311.0	categorical-20111-both_sexes-9	continuous-MCP-both_sexes-irnt	0.2498	0.0877	0.0407	0.0151	0.4101	2.3714e-35	0.0331	12.4078
EUR	EUR	0.0118	0.006	0.0078	0.002	0.0208	0.1375	1.0469	1.466	0.0076	0.0636	0.002	0.0112	1.1555	1.753	1.1878	2.5477			1062577.0	1217311.0	categorical-20111-both_sexes-9	continuous-NAP-both_sexes-irnt	0.2498	0.3011	0.0407	0.0411	0.22	1.1934e-09	0.0362	6.0811
EUR	EUR	0.0085	0.0281	0.0072	0.0019	0.0208	0.1529	1.0469	1.2321	0.0076	0.0256	0.002	0.0069	1.1555	1.8606	1.1878	2.474			1062577.0	1217311.0	categorical-20111-both_sexes-9	continuous-PP-both_sexes-auto_irnt	0.2498	0.1575	0.0407	0.0174	0.1513	7.0191e-06	0.0337	4.4931
EUR	EUR	0.0119	0.0376	0.0073	0.002	0.0208	0.1683	1.0469	1.2565	0.0076	0.027	0.002	0.0072	1.1555	1.9383	1.1878	2.6156			1062577.0	1217311.0	categorical-20111-both_sexes-9	continuous-PP-both_sexes-auto_medadj_irnt	0.2498	0.1587	0.0407	0.0167	0.2008	8.6159e-10	0.0327	6.1331
EUR	EUR	0.009	0.0288	0.0071	0.0019	0.0208	0.1486	1.0469	1.2254	0.0076	0.0255	0.002	0.0068	1.1555	1.8284	1.1878	2.4331			1062577.0	1217311.0	categorical-20111-both_sexes-9	continuous-PP-both_sexes-auto_raw	0.2498	0.1573	0.0407	0.0178	0.161	2.2308e-06	0.034	4.7313
EUR	EUR	0.0087	0.0291	0.0072	0.0019	0.0208	0.1516	1.0473	1.2509	0.0078	0.0271	0.002	0.0069	1.1555	1.8972	1.188	2.5552			1062577.0	1217311.0	categorical-20111-both_sexes-9	continuous-PP-both_sexes-combined_irnt	0.2516	0.1613	0.0416	0.0174	0.1558	5.1409e-06	0.0342	4.559
EUR	EUR	0.0122	0.0391	0.0074	0.002	0.0208	0.1718	1.0469	1.3054	0.0076	0.0291	0.002	0.0074	1.1555	2.0302	1.1878	2.773			1062577.0	1217311.0	categorical-20111-both_sexes-9	continuous-PP-both_sexes-combined_medadj_irnt	0.2498	0.1723	0.0407	0.0164	0.2047	3.0295e-10	0.0325	6.2973
EUR	EUR	0.0125	0.0394	0.0074	0.002	0.0208	0.1661	1.0469	1.2963	0.0076	0.0288	0.002	0.0072	1.1555	1.984	1.1878	2.7182			1062577.0	1217311.0	categorical-20111-both_sexes-9	continuous-PP-both_sexes-combined_medadj_raw	0.2498	0.1724	0.0407	0.0168	0.2128	9.1877e-11	0.0328	6.4797
EUR	EUR	0.0092	0.0294	0.0072	0.0019	0.0208	0.148	1.0469	1.243	0.0076	0.0266	0.002	0.0067	1.1555	1.8647	1.1878	2.5166			1062577.0	1217311.0	categorical-20111-both_sexes-9	continuous-PP-both_sexes-combined_raw	0.2498	0.1602	0.0407	0.0175	0.1657	8.6422e-07	0.0337	4.9203
EUR	EUR	0.0076	0.0129	0.0052	0.0039	0.0208	0.1341	1.0469	1.0304	0.0077	0.0076	0.002	0.0168	1.1555	1.1207	1.1878	1.1284			1062577.0	1217311.0	categorical-20111-both_sexes-9	continuous-PP-both_sexes-manual_raw	0.2499	0.2368	0.0407	0.0592	0.1444	0.045	0.072	2.0047
EUR	EUR	0.0218	0.0437	0.0079	0.0022	0.0208	0.1809	1.0469	1.3123	0.0076	0.0269	0.002	0.0076	1.1555	2.094	1.1878	2.8211			1062577.0	1217311.0	categorical-20111-both_sexes-9	continuous-SBP-both_sexes-auto_medadj_irnt	0.2498	0.1715	0.0407	0.0147	0.3552	5.2065e-27	0.033	10.7619
EUR	EUR	0.0212	0.043	0.0077	0.0021	0.0208	0.1744	1.0469	1.3042	0.0076	0.0264	0.002	0.0074	1.1555	2.0556	1.1878	2.7591			1062577.0	1217311.0	categorical-20111-both_sexes-9	continuous-SBP-both_sexes-auto_medadj_raw	0.2498	0.1729	0.0407	0.015	0.3515	6.1179e-26	0.0334	10.5325
EUR	EUR	0.0168	0.0243	0.0076	0.002	0.0208	0.1356	1.0469	1.2423	0.0076	0.0213	0.002	0.0057	1.1555	1.93	1.1878	2.4429			1062577.0	1217311.0	categorical-20111-both_sexes-9	continuous-SBP-both_sexes-combined_irnt	0.2498	0.1679	0.0407	0.0148	0.3153	6.7015e-19	0.0355	8.8797
EUR	EUR	0.0225	0.0436	0.0082	0.0022	0.0208	0.1867	1.0469	1.3621	0.0076	0.0291	0.002	0.0078	1.1555	2.2159	1.1878	3.0088			1062577.0	1217311.0	categorical-20111-both_sexes-9	continuous-SBP-both_sexes-combined_medadj_irnt	0.2498	0.1803	0.0407	0.0145	0.3615	9.1205e-28	0.0331	10.9213
EUR	EUR	0.022	0.0427	0.008	0.0022	0.0208	0.18	1.0469	1.352	0.0076	0.0285	0.002	0.0076	1.1555	2.1764	1.1878	2.9397			1062577.0	1217311.0	categorical-20111-both_sexes-9	continuous-SBP-both_sexes-combined_medadj_raw	0.2498	0.1815	0.0407	0.0147	0.3588	6.3472e-27	0.0334	10.7437
EUR	EUR	0.0162	0.0229	0.0074	0.002	0.0208	0.1298	1.0469	1.2321	0.0076	0.0206	0.002	0.0055	1.1555	1.8891	1.1878	2.3798			1062577.0	1217311.0	categorical-20111-both_sexes-9	continuous-SBP-both_sexes-combined_raw	0.2498	0.1682	0.0407	0.0149	0.3116	4.9583e-18	0.036	8.6543
EUR	EUR	0.0228	0.0104	0.0054	0.004	0.0208	0.1767	1.0469	1.0193	0.0077	0.0068	0.002	0.0167	1.1555	1.1333	1.1878	1.1484			1062577.0	1217311.0	categorical-20111-both_sexes-9	continuous-SBP-both_sexes-manual_medadj_raw	0.2499	0.1303	0.0407	0.046	0.3763	7.5809e-09	0.0651	5.7775
EUR	EUR	0.0072	0.0266	0.0066	0.0017	0.0208	0.1026	1.0469	1.0671	0.0076	0.0126	0.002	0.0039	1.1555	1.6908	1.1878	1.9451			1062577.0	1217311.0	categorical-20111-both_sexes-9	continuous-Smoking-both_sexes-Ever_Never	0.2498	0.071	0.0407	0.0133	0.1552	4.8662e-05	0.0382	4.062
EUR	EUR	-0.0001	0.0195	0.0093	0.0025	0.0208	0.1823	1.0469	1.3367	0.0076	0.0551	0.002	0.0144	1.1555	1.9218	1.1878	2.9821			1062577.0	1217311.0	categorical-20111-both_sexes-9	continuous-eGFR-both_sexes-irnt	0.2498	0.1699	0.0407	0.0278	-0.0021	0.9595	0.0415	-0.0508
EUR	EUR	-0.0108	-0.0037	0.0097	0.0026	0.0208	0.2156	1.0469	1.4561	0.0076	0.0674	0.002	0.0169	1.1555	2.1112	1.1878	3.3562			1062577.0	1217311.0	categorical-20111-both_sexes-9	continuous-eGFRcreacys-both_sexes-irnt	0.2498	0.1936	0.0404	0.0286	-0.1608	5.2304e-05	0.0398	-4.0451
EUR	EUR	-0.0215	-0.0335	0.008	0.0022	0.0208	0.2155	1.0469	1.212	0.0076	0.044	0.002	0.0215	1.1555	2.0812	1.1879	3.0164			1062577.0	1217311.0	categorical-20111-both_sexes-9	continuous-eGFRcys-both_sexes-irnt	0.2497	0.1051	0.0402	0.0218	-0.3202	2.7439e-18	0.0367	-8.7216
EUR	EUR	0.0361	0.0916	0.0088	0.0022	0.0208	0.1565	1.0469	1.1392	0.0076	0.0214	0.002	0.0055	1.1555	2.0133	1.1878	2.4494			1062577.0	1217311.0	categorical-20111-both_sexes-9	continuous-whr-both_sexes-irnt	0.2498	0.096	0.0407	0.0148	0.6331	4.0725e-59	0.039	16.2131
EUR	EUR	0.0284	0.1505	0.0074	0.0017	0.0208	0.0398	1.0469	1.0591	0.0076	0.0111	0.002	0.0024	1.1555	1.2899	1.1878	1.3995			1062577.0	1217311.0	categorical-20111-both_sexes-9	icd10-E11-both_sexes	0.2498	0.148	0.0407	0.0278	0.9871	3.5062e-134	0.04	24.652
EUR	EUR	0.016	0.036	0.0062	0.0015	0.0208	0.0289	1.0469	1.0126	0.0076	0.0084	0.002	0.0018	1.1555	1.2267	1.1878	1.2648			1062577.0	1217311.0	categorical-20111-both_sexes-9	icd10-E66-both_sexes	0.2498	0.0474	0.0407	0.0316	0.6512	2.5941e-32	0.055	11.8343
EUR	EUR	0.0139	0.0545	0.0062	0.0013	0.0208	0.0329	1.0469	1.0273	0.0076	0.0125	0.002	0.0025	1.1555	1.2398	1.1878	1.3082			1062577.0	1217311.0	categorical-20111-both_sexes-9	icd10-E78-both_sexes	0.2498	0.0887	0.0407	0.0405	0.5297	5.402e-24	0.0524	10.1022
EUR	EUR	0.0074	0.0283	0.0051	0.0011	0.0208	0.0189	1.0469	1.0086	0.0076	0.0072	0.002	0.0015	1.1555	1.1491	1.1878	1.1729			1062577.0	1217311.0	categorical-20111-both_sexes-9	icd10-F17-both_sexes	0.2498	0.0497	0.0407	0.0417	0.3701	1.2831e-10	0.0576	6.4292
EUR	EUR	0.0056	0.027	0.0052	0.001	0.0208	0.016	1.0469	0.9938	0.0076	0.0068	0.002	0.0014	1.1555	1.1175	1.1878	1.1278		Ratio < 0, possibly indicating GC correction	1062577.0	1217311.0	categorical-20111-both_sexes-9	icd10-F32-both_sexes	0.2498		0.0407		0.304	3.4957e-08	0.0551	5.5146
EUR	EUR	0.0061	0.0228	0.0052	0.0011	0.0208	0.0102	1.0469	1.0009	0.0076	0.0071	0.002	0.0013	1.1555	1.0772	1.1878	1.0882			1062577.0	1217311.0	categorical-20111-both_sexes-9	icd10-G47-both_sexes	0.2498	0.0097	0.0407	0.0804	0.4215	5.1082e-09	0.0721	5.8436
EUR	EUR	0.0101	0.0503	0.0056	0.0012	0.0208	0.0258	1.0469	1.0247	0.0076	0.008	0.002	0.0019	1.1555	1.2038	1.1878	1.2418			1062577.0	1217311.0	categorical-20111-both_sexes-9	icd10-I20-both_sexes	0.2498	0.102	0.0407	0.033	0.4342	1.587e-17	0.051	8.5206
EUR	EUR	0.0101	0.0527	0.0057	0.0014	0.0209	0.0357	1.0468	1.0192	0.0078	0.0102	0.002	0.0026	1.1555	1.2398	1.188	1.3243			1062577.0	1217311.0	categorical-20111-both_sexes-9	icd10-I25-both_sexes	0.2489	0.0591	0.0413	0.0315	0.3692	3.052e-15	0.0468	7.8888
EUR	EUR	0.0031	-0.0064	0.0058	0.0012	0.0208	0.0219	1.0469	1.0334	0.0076	0.0146	0.002	0.0022	1.1555	1.1651	1.1878	1.227			1062577.0	1217311.0	categorical-20111-both_sexes-9	icd10-I83-both_sexes	0.2498	0.147	0.0407	0.0644	0.1459	0.01	0.0566	2.576
EUR	EUR	0.0019	0.001	0.0057	0.0011	0.0208	0.0091	1.0469	1.0076	0.0076	0.0086	0.002	0.0017	1.1555	1.0557	1.1878	1.0856			1062577.0	1217311.0	categorical-20111-both_sexes-9	icd10-J33-both_sexes	0.2498	0.0885	0.0407	0.101	0.1399	0.0806	0.0801	1.7473
EUR	EUR	0.0095	0.0234	0.006	0.0013	0.0208	0.018	1.0469	1.0116	0.0076	0.009	0.002	0.002	1.1555	1.1428	1.1878	1.1676			1062577.0	1217311.0	categorical-20111-both_sexes-9	icd10-J44-both_sexes	0.2498	0.0691	0.0407	0.0537	0.4908	7.5911e-16	0.0609	8.0606
EUR	EUR	0.0094	0.0268	0.0053	0.0013	0.0208	0.0333	1.0469	1.0265	0.0076	0.0119	0.002	0.0029	1.1555	1.2168	1.1878	1.316			1062577.0	1217311.0	categorical-20111-both_sexes-9	icd10-J45-both_sexes	0.2498	0.0838	0.0407	0.0378	0.3565	1.0357e-12	0.05	7.1257
EUR	EUR	0.0099	0.0145	0.0054	0.0011	0.0208	0.018	1.0469	1.0166	0.0076	0.0078	0.002	0.0015	1.1555	1.1587	1.1878	1.1702			1062577.0	1217311.0	categorical-20111-both_sexes-9	icd10-K21-both_sexes	0.2498	0.0978	0.0407	0.046	0.5128	4.5124e-18	0.0592	8.6651
EUR	EUR	0.0061	0.0066	0.0052	0.0011	0.0208	0.0099	1.0469	1.0175	0.0076	0.0079	0.002	0.0013	1.1555	1.0895	1.1878	1.1033			1062577.0	1217311.0	categorical-20111-both_sexes-9	icd10-K22-both_sexes	0.2498	0.1697	0.0407	0.0764	0.4217	4.724e-08	0.0772	5.4614
EUR	EUR	0.0088	0.0311	0.005	0.0011	0.0208	0.0161	1.0469	1.0127	0.0076	0.0072	0.002	0.0015	1.1555	1.1396	1.1878	1.1514			1062577.0	1217311.0	categorical-20111-both_sexes-9	icd10-K29-both_sexes	0.2498	0.0837	0.0407	0.0478	0.4798	3.6988e-15	0.061	7.8647
EUR	EUR	-0.0013	-0.0048	0.0056	0.0013	0.0208	0.0222	1.047	1.0081	0.0077	0.0086	0.002	0.0025	1.1555	1.1396	1.1879	1.1959			1062577.0	1217311.0	categorical-20111-both_sexes-9	icd10-K40-both_sexes	0.2501	0.0412	0.0412	0.0438	-0.0626	0.2796	0.0579	-1.0813
EUR	EUR	0.0097	0.0191	0.0058	0.0012	0.0208	0.0255	1.0469	1.0258	0.0076	0.0083	0.002	0.0016	1.1555	1.2103	1.1878	1.2424			1062577.0	1217311.0	categorical-20111-both_sexes-9	icd10-K44-both_sexes	0.2498	0.1063	0.0407	0.0341	0.4204	7.533e-15	0.0541	7.7752
EUR	EUR	0.0043	0.0238	0.0058	0.0012	0.0208	0.0086	1.0469	1.0022	0.0076	0.0064	0.002	0.0013	1.1555	1.0679	1.1878	1.0756			1062577.0	1217311.0	categorical-20111-both_sexes-9	icd10-K52-both_sexes	0.2498	0.0287	0.0407	0.0841	0.3234	0.0006	0.0938	3.4473
EUR	EUR	0.0066	0.0219	0.0055	0.0013	0.0208	0.0372	1.0469	1.0163	0.0076	0.0116	0.002	0.0023	1.1555	1.2464	1.1878	1.3374			1062577.0	1217311.0	categorical-20111-both_sexes-9	icd10-K57-both_sexes	0.2498	0.0482	0.0407	0.0345	0.2368	5.701e-08	0.0436	5.4279
EUR	EUR	0.007	0.0256	0.0051	0.0012	0.0208	0.0172	1.047	1.0211	0.0079	0.0097	0.002	0.0019	1.1555	1.1333	1.188	1.1691			1062577.0	1217311.0	categorical-20111-both_sexes-9	icd10-K80-both_sexes	0.2502	0.1248	0.0422	0.0572	0.3705	3.4001e-10	0.059	6.2793
EUR	EUR	0.0009	0.0133	0.0053	0.0012	0.0208	0.0207	1.0469	1.0213	0.0076	0.0094	0.002	0.002	1.1555	1.1587	1.1878	1.2025			1062577.0	1217311.0	categorical-20111-both_sexes-9	icd10-M16-both_sexes	0.2498	0.1051	0.0407	0.0462	0.0447	0.4436	0.0583	0.7661
EUR	EUR	0.0079	0.0265	0.0057	0.0013	0.0208	0.0285	1.0473	1.0249	0.0078	0.0085	0.002	0.0019	1.1555	1.2234	1.1881	1.271			1062577.0	1217311.0	categorical-20111-both_sexes-9	icd10-M17-both_sexes	0.2513	0.0919	0.0413	0.0313	0.3244	2.204e-10	0.0511	6.3464
EUR	EUR	0.0053	0.0154	0.0048	0.0011	0.0208	0.0087	1.0469	1.0119	0.0076	0.0068	0.002	0.0012	1.1555	1.0802	1.1878	1.086			1062577.0	1217311.0	categorical-20111-both_sexes-9	icd10-M51-both_sexes	0.2498	0.1387	0.0407	0.0793	0.3922	4.8203e-07	0.0779	5.0333
EUR	EUR	0.0055	0.0125	0.0054	0.0011	0.0208	0.0132	1.0469	0.9981	0.0076	0.0078	0.002	0.0014	1.1555	1.1082	1.1878	1.112		Ratio < 0, possibly indicating GC correction	1062577.0	1217311.0	categorical-20111-both_sexes-9	icd10-M75-both_sexes	0.2498		0.0407		0.333	3.3615e-07	0.0653	5.102
EUR	EUR	0.0038	0.0129	0.0052	0.0011	0.0208	0.0121	1.0469	1.0048	0.0076	0.0072	0.002	0.0013	1.1555	1.0988	1.1878	1.1067			1062577.0	1217311.0	categorical-20111-both_sexes-9	icd10-N20-both_sexes	0.2498	0.0452	0.0407	0.0679	0.2386	0.0007	0.0701	3.4055
EUR	EUR	0.005	0.0111	0.0046	0.001	0.0208	0.0141	1.0469	1.018	0.0076	0.0077	0.002	0.0014	1.1555	1.1113	1.1878	1.1388			1062577.0	1217311.0	categorical-20111-both_sexes-9	icd10-N81-both_sexes	0.2498	0.1297	0.0407	0.0558	0.2938	2.6548e-06	0.0626	4.6959
EUR	EUR	0.012	0.0338	0.0054	0.0012	0.0208	0.022	1.0469	1.0141	0.0076	0.0071	0.002	0.0015	1.1555	1.1843	1.1878	1.2029			1062577.0	1217311.0	categorical-20111-both_sexes-9	icd10-R07-both_sexes	0.2498	0.0695	0.0407	0.035	0.561	2.1376e-23	0.0563	9.9664
EUR	EUR	0.0074	0.0274	0.0054	0.0012	0.0209	0.0164	1.0467	1.0179	0.0077	0.0077	0.002	0.0015	1.1555	1.1364	1.188	1.1571			1062577.0	1217311.0	categorical-20111-both_sexes-9	icd10-R10-both_sexes	0.2487	0.1139	0.0407	0.0493	0.4002	3.3639e-10	0.0637	6.281
EUR	EUR	0.0025	0.0172	0.0057	0.0011	0.0208	0.0053	1.0469	1.0086	0.0076	0.0066	0.002	0.0012	1.1555	1.0466	1.1878	1.0539			1062577.0	1217311.0	categorical-20111-both_sexes-9	icd10-R19-both_sexes	0.2498	0.1597	0.0407	0.1232	0.2383	0.0338	0.1123	2.1227
EUR	EUR	0.0053	0.026	0.0052	0.0011	0.0208	0.0132	1.0469	1.0239	0.0076	0.0067	0.002	0.0014	1.1555	1.127	1.1878	1.1362			1062577.0	1217311.0	categorical-20111-both_sexes-9	icd10-Z72-both_sexes	0.2498	0.1752	0.0407	0.049	0.3197	1.6938e-06	0.0668	4.7869
EUR	EUR	0.0077	0.0301	0.0052	0.001	0.0208	0.0108	1.0469	1.0284	0.0076	0.0082	0.002	0.0016	1.1555	1.0895	1.1878	1.1197			1062577.0	1217311.0	categorical-20111-both_sexes-9	icd10-Z82-both_sexes	0.2498	0.2375	0.0407	0.0682	0.5125	4.5652e-14	0.0679	7.5438
EUR	EUR	0.0107	0.0371	0.0052	0.0011	0.0208	0.0242	1.0469	1.0121	0.0076	0.0082	0.002	0.0018	1.1555	1.194	1.1878	1.2204			1062577.0	1217311.0	categorical-20111-both_sexes-9	icd10-Z86-both_sexes	0.2498	0.0551	0.0407	0.0374	0.4775	3.9276e-23	0.0482	9.9058
EUR	EUR	0.009	0.0203	0.0051	0.0011	0.0208	0.0154	1.0469	1.0184	0.0076	0.0082	0.002	0.0015	1.1555	1.1364	1.1878	1.1518			1062577.0	1217311.0	categorical-20111-both_sexes-9	icd10-Z88-both_sexes	0.2498	0.121	0.0407	0.054	0.501	2.2489e-16	0.061	8.208
EUR	EUR	0.0072	0.0338	0.0057	0.0012	0.0208	0.0181	1.0469	1.0101	0.0076	0.0082	0.002	0.0018	1.1555	1.1301	1.1878	1.1632			1062577.0	1217311.0	categorical-20111-both_sexes-9	icd10-Z95-both_sexes	0.2498	0.062	0.0407	0.0502	0.3721	4.6381e-10	0.0597	6.2309
EUR	EUR	0.0279	0.1514	0.0077	0.0017	0.0208	0.0381	1.0469	1.0702	0.0076	0.0114	0.002	0.0024	1.1555	1.2932	1.1878	1.3966			1062577.0	1217311.0	categorical-20111-both_sexes-9	phecode-250-both_sexes	0.2498	0.1771	0.0407	0.0288	0.9911	1.4386e-126	0.0414	23.9315
EUR	EUR	0.0286	0.1512	0.0072	0.0017	0.0209	0.0402	1.0468	1.0636	0.0073	0.0111	0.002	0.0024	1.1555	1.2966	1.188	1.4065			1062577.0	1217311.0	categorical-20111-both_sexes-9	phecode-250.2-both_sexes	0.2489	0.1564	0.039	0.0272	0.985	6.0809e-135	0.0398	24.7228
EUR	EUR	0.014	0.0538	0.0062	0.0013	0.0208	0.0328	1.0469	1.0285	0.0076	0.0125	0.002	0.0025	1.1555	1.2398	1.1878	1.3087			1062577.0	1217311.0	categorical-20111-both_sexes-9	phecode-272-both_sexes	0.2498	0.0924	0.0407	0.0404	0.5373	1.5705e-24	0.0526	10.2226
EUR	EUR	0.0141	0.0542	0.0063	0.0013	0.0208	0.0333	1.0469	1.0361	0.0076	0.0126	0.002	0.0026	1.1555	1.2498	1.1878	1.3202			1062577.0	1217311.0	categorical-20111-both_sexes-9	phecode-272.1-both_sexes	0.2498	0.1128	0.0407	0.0393	0.5346	2.5209e-24	0.0525	10.1767
EUR	EUR	0.0135	0.0528	0.0065	0.0014	0.0208	0.0311	1.0469	1.0273	0.0076	0.0128	0.002	0.0025	1.1555	1.2267	1.1878	1.2919			1062577.0	1217311.0	categorical-20111-both_sexes-9	phecode-272.11-both_sexes	0.2498	0.0936	0.0407	0.0437	0.5322	6.9489e-22	0.0553	9.6144
EUR	EUR	0.0161	0.0357	0.0062	0.0015	0.0208	0.0294	1.0469	1.0112	0.0076	0.0084	0.002	0.0019	1.1555	1.2299	1.1878	1.2673			1062577.0	1217311.0	categorical-20111-both_sexes-9	phecode-278-both_sexes	0.2498	0.042	0.0407	0.0313	0.6509	1.4896e-32	0.0548	11.8808
EUR	EUR	0.016	0.0361	0.0062	0.0015	0.0208	0.0291	1.0469	1.017	0.0076	0.0084	0.002	0.0019	1.1555	1.2332	1.1878	1.271			1062577.0	1217311.0	categorical-20111-both_sexes-9	phecode-278.1-both_sexes	0.2498	0.0627	0.0407	0.031	0.6509	2.5423e-32	0.055	11.836
EUR	EUR	0.0033	0.0165	0.0048	0.0011	0.0208	0.0107	1.0469	1.0132	0.0076	0.0072	0.002	0.0014	1.1555	1.1019	1.1878	1.0965			1062577.0	1217311.0	categorical-20111-both_sexes-9	phecode-300-both_sexes	0.2498	0.1368	0.0407	0.0751	0.2203	0.0026	0.0732	3.0115
EUR	EUR	0.0033	0.015	0.0048	0.0011	0.0208	0.0099	1.0469	1.0102	0.0076	0.0072	0.002	0.0014	1.1555	1.0926	1.1878	1.0876			1062577.0	1217311.0	categorical-20111-both_sexes-9	phecode-300.1-both_sexes	0.2498	0.1164	0.0407	0.0818	0.2292	0.0027	0.0763	3.0046
EUR	EUR	0.0085	0.0382	0.0052	0.0012	0.0208	0.0232	1.0469	1.0131	0.0076	0.0077	0.002	0.0017	1.1555	1.1811	1.1878	1.2085			1062577.0	1217311.0	categorical-20111-both_sexes-9	phecode-306-both_sexes	0.2498	0.0627	0.0407	0.0371	0.3881	5.5061e-14	0.0516	7.5193
EUR	EUR	0.004	0.013	0.0052	0.0011	0.0208	0.0134	1.0469	0.9966	0.0076	0.007	0.002	0.0013	1.1555	1.0926	1.1878	1.1069		Ratio < 0, possibly indicating GC correction	1062577.0	1217311.0	categorical-20111-both_sexes-9	phecode-317-both_sexes	0.2498		0.0407		0.2384	0.0005	0.0685	3.4799
EUR	EUR	0.0076	0.0288	0.0052	0.0011	0.0208	0.0206	1.0469	1.0127	0.0076	0.0072	0.002	0.0016	1.1555	1.1619	1.1878	1.1856			1062577.0	1217311.0	categorical-20111-both_sexes-9	phecode-318-both_sexes	0.2498	0.0684	0.0407	0.0389	0.3665	7.1643e-11	0.0562	6.5172
EUR	EUR	0.0064	0.0219	0.0052	0.0011	0.0208	0.0103	1.0469	0.9999	0.0076	0.007	0.002	0.0014	1.1555	1.0741	1.1878	1.088		Ratio < 0, possibly indicating GC correction	1062577.0	1217311.0	categorical-20111-both_sexes-9	phecode-327-both_sexes	0.2498		0.0407		0.4358	1.2815e-09	0.0718	6.0697
EUR	EUR	0.0062	0.0262	0.0053	0.0011	0.0208	0.0108	1.0469	0.9999	0.0076	0.0078	0.002	0.0014	1.1555	1.0864	1.1878	1.0926		Ratio < 0, possibly indicating GC correction	1062577.0	1217311.0	categorical-20111-both_sexes-9	phecode-327.3-both_sexes	0.2498		0.0407		0.4148	6.2711e-09	0.0714	5.8094
EUR	EUR	0.0221	0.0719	0.0067	0.0016	0.0208	0.0766	1.0469	1.0962	0.0076	0.0163	0.002	0.0038	1.1555	1.5217	1.1878	1.7739			1062577.0	1217311.0	categorical-20111-both_sexes-9	phecode-401-both_sexes	0.2498	0.1243	0.0407	0.021	0.5535	2.5784e-51	0.0367	15.0693
EUR	EUR	0.0221	0.0721	0.0067	0.0016	0.0208	0.0765	1.0469	1.0938	0.0076	0.0162	0.002	0.0038	1.1555	1.5181	1.1878	1.7708			1062577.0	1217311.0	categorical-20111-both_sexes-9	phecode-401.1-both_sexes	0.2498	0.1217	0.0407	0.0211	0.5523	2.3257e-51	0.0366	15.0761
EUR	EUR	0.0119	0.0557	0.006	0.0014	0.0208	0.036	1.0469	1.03	0.0076	0.0099	0.002	0.0024	1.1555	1.2464	1.1878	1.3343			1062577.0	1217311.0	categorical-20111-both_sexes-9	phecode-411-both_sexes	0.2498	0.0896	0.0407	0.0295	0.4361	3.7499e-20	0.0474	9.195
EUR	EUR	0.0067	0.0283	0.0054	0.0013	0.0208	0.0121	1.0469	1.0016	0.0077	0.0079	0.002	0.0015	1.1555	1.0802	1.1878	1.0966			1062577.0	1217311.0	categorical-20111-both_sexes-9	phecode-411.1-both_sexes	0.2497	0.0167	0.0409	0.0823	0.4246	1.6637e-08	0.0752	5.6438
EUR	EUR	0.0094	0.0327	0.0057	0.0013	0.0208	0.026	1.0469	1.0068	0.0076	0.0086	0.002	0.0021	1.1555	1.1651	1.1878	1.2157			1062577.0	1217311.0	categorical-20111-both_sexes-9	phecode-411.2-both_sexes	0.2498	0.0314	0.0407	0.0397	0.4058	3.3317e-15	0.0515	7.8778
EUR	EUR	0.0107	0.0524	0.0057	0.0013	0.0208	0.0297	1.0469	1.0277	0.0076	0.0083	0.002	0.0021	1.1555	1.2201	1.1878	1.2677			1062577.0	1217311.0	categorical-20111-both_sexes-9	phecode-411.3-both_sexes	0.2498	0.1037	0.0407	0.0308	0.4318	2.1792e-18	0.0494	8.7476
EUR	EUR	0.0092	0.0457	0.0058	0.0014	0.0208	0.0345	1.0469	1.0309	0.0076	0.0102	0.002	0.0028	1.1555	1.2201	1.1878	1.3147			1062577.0	1217311.0	categorical-20111-both_sexes-9	phecode-411.4-both_sexes	0.2498	0.0982	0.0407	0.0324	0.3449	1.2865e-12	0.0486	7.0958
EUR	EUR	0.0105	0.0532	0.0058	0.0014	0.0208	0.037	1.0469	1.021	0.0076	0.0102	0.002	0.0026	1.1555	1.2431	1.1878	1.3308			1062577.0	1217311.0	categorical-20111-both_sexes-9	phecode-411.8-both_sexes	0.2498	0.0634	0.0407	0.031	0.3783	1.3056e-15	0.0473	7.9941
EUR	EUR	0.0115	0.0367	0.0056	0.0012	0.0208	0.0216	1.0469	1.0189	0.0076	0.0072	0.002	0.0015	1.1555	1.1843	1.1878	1.2021			1062577.0	1217311.0	categorical-20111-both_sexes-9	phecode-418-both_sexes	0.2498	0.0935	0.0407	0.0356	0.5425	3.7154e-21	0.0575	9.4403
EUR	EUR	0.0039	-0.0055	0.0059	0.0013	0.0208	0.0254	1.0469	1.0305	0.0076	0.0146	0.002	0.0023	1.1555	1.1715	1.1878	1.2386			1062577.0	1217311.0	categorical-20111-both_sexes-9	phecode-454-both_sexes	0.2498	0.1277	0.0407	0.0611	0.1697	0.0024	0.0559	3.0381
EUR	EUR	0.0037	-0.0057	0.0058	0.0013	0.0208	0.0256	1.0469	1.0383	0.0076	0.0154	0.002	0.0024	1.1555	1.1779	1.1878	1.2476			1062577.0	1217311.0	categorical-20111-both_sexes-9	phecode-454.1-both_sexes	0.2498	0.1548	0.0407	0.0623	0.1614	0.0037	0.0556	2.9031
EUR	EUR	0.0105	0.0113	0.0047	0.001	0.0208	0.0104	1.0469	1.0151	0.0076	0.007	0.002	0.0014	1.1555	1.0957	1.1878	1.103			1062577.0	1217311.0	categorical-20111-both_sexes-9	phecode-459-both_sexes	0.2498	0.1464	0.0407	0.0681	0.7132	1.0217e-19	0.0785	9.0866
EUR	EUR	0.002	0.0018	0.0057	0.0011	0.0208	0.0101	1.0469	1.007	0.0076	0.009	0.002	0.0019	1.1555	1.0588	1.1878	1.0901			1062577.0	1217311.0	categorical-20111-both_sexes-9	phecode-471-both_sexes	0.2498	0.0773	0.0407	0.0994	0.1352	0.0836	0.0781	1.7301
EUR	EUR	0.0099	0.0278	0.0054	0.0013	0.0208	0.0357	1.0469	1.0377	0.0076	0.0123	0.002	0.0031	1.1555	1.2398	1.1878	1.3409			1062577.0	1217311.0	categorical-20111-both_sexes-9	phecode-495-both_sexes	0.2498	0.1107	0.0407	0.0359	0.3613	2.2607e-13	0.0493	7.3324
EUR	EUR	0.01	0.0255	0.006	0.0013	0.0208	0.0206	1.0469	1.0108	0.0076	0.0089	0.002	0.0022	1.1555	1.1491	1.1878	1.1777			1062577.0	1217311.0	categorical-20111-both_sexes-9	phecode-496.2-both_sexes	0.2498	0.0606	0.0407	0.0499	0.4819	2.742e-16	0.0589	8.1842
EUR	EUR	0.0102	0.0242	0.0061	0.0013	0.0208	0.0206	1.0469	1.0116	0.0076	0.009	0.002	0.0022	1.1555	1.1491	1.1878	1.1784			1062577.0	1217311.0	categorical-20111-both_sexes-9	phecode-496.21-both_sexes	0.2498	0.0651	0.0407	0.0507	0.4909	1.0962e-16	0.0592	8.2939
EUR	EUR	0.0117	0.0198	0.0052	0.0011	0.0208	0.0248	1.0469	1.0411	0.0076	0.0082	0.002	0.0016	1.1555	1.2234	1.1878	1.2486			1062577.0	1217311.0	categorical-20111-both_sexes-9	phecode-530-both_sexes	0.2498	0.1652	0.0407	0.0332	0.5153	4.1438e-24	0.0509	10.1282
EUR	EUR	0.0116	0.0187	0.0051	0.0011	0.0208	0.0251	1.0469	1.0307	0.0076	0.0079	0.002	0.0016	1.1555	1.2103	1.1878	1.2392			1062577.0	1217311.0	categorical-20111-both_sexes-9	phecode-530.1-both_sexes	0.2498	0.1285	0.0407	0.0332	0.5067	3.1446e-25	0.0488	10.3773
EUR	EUR	0.0106	0.0152	0.0054	0.0011	0.0208	0.0204	1.0469	1.0179	0.0076	0.0079	0.002	0.0016	1.1555	1.1683	1.1878	1.1839			1062577.0	1217311.0	categorical-20111-both_sexes-9	phecode-530.11-both_sexes	0.2498	0.0972	0.0407	0.043	0.5152	1.3581e-19	0.0569	9.0556
EUR	EUR	0.0089	0.032	0.005	0.0011	0.0208	0.0168	1.0469	1.009	0.0076	0.0073	0.002	0.0015	1.1555	1.1396	1.1878	1.1524			1062577.0	1217311.0	categorical-20111-both_sexes-9	phecode-535-both_sexes	0.2498	0.0592	0.0407	0.0479	0.4748	3.013e-15	0.0602	7.8904
EUR	EUR	0.0087	0.0135	0.0057	0.0011	0.0208	0.0258	1.0469	1.0346	0.0076	0.0088	0.002	0.0021	1.1555	1.2038	1.1878	1.252			1062577.0	1217311.0	categorical-20111-both_sexes-9	phecode-550-both_sexes	0.2498	0.1373	0.0407	0.0348	0.3756	8.0647e-13	0.0525	7.1601
EUR	EUR	0.0102	0.0184	0.0059	0.0012	0.0208	0.0279	1.0469	1.0311	0.0076	0.0084	0.002	0.0018	1.1555	1.2201	1.1878	1.2549			1062577.0	1217311.0	categorical-20111-both_sexes-9	phecode-550.2-both_sexes	0.2498	0.1222	0.0407	0.0328	0.4242	2.2009e-15	0.0535	7.9295
EUR	EUR	0.0046	0.0056	0.0049	0.0011	0.0208	0.0101	1.0469	1.0079	0.0076	0.0074	0.002	0.0018	1.1555	1.0679	1.1878	1.0829			1062577.0	1217311.0	categorical-20111-both_sexes-9	phecode-550.4-both_sexes	0.2498	0.0952	0.0407	0.0897	0.3186	0.0002	0.0852	3.738
EUR	EUR	0.0053	0.027	0.0059	0.0014	0.0208	0.0129	1.0469	1.0042	0.0076	0.0067	0.002	0.0017	1.1555	1.0864	1.1878	1.095			1062577.0	1217311.0	categorical-20111-both_sexes-9	phecode-558-both_sexes	0.2498	0.0439	0.0407	0.071	0.3269	0.0001	0.0855	3.8207
EUR	EUR	0.0077	0.0258	0.0055	0.0014	0.0208	0.0437	1.0469	1.0188	0.0076	0.0115	0.002	0.0026	1.1555	1.2597	1.1878	1.3468			1062577.0	1217311.0	categorical-20111-both_sexes-9	phecode-562-both_sexes	0.2498	0.0543	0.0407	0.0331	0.2557	4.6529e-09	0.0436	5.8591
EUR	EUR	0.0077	0.0257	0.0055	0.0014	0.0208	0.0437	1.0469	1.0199	0.0076	0.0115	0.002	0.0026	1.1555	1.2631	1.1878	1.3479			1062577.0	1217311.0	categorical-20111-both_sexes-9	phecode-562.1-both_sexes	0.2498	0.0573	0.0407	0.0331	0.2553	5.102e-09	0.0437	5.8438
EUR	EUR	0.0081	0.0252	0.0056	0.0012	0.0208	0.0179	1.0469	1.0107	0.0076	0.0073	0.002	0.0016	1.1555	1.1364	1.1878	1.1452			1062577.0	1217311.0	categorical-20111-both_sexes-9	phecode-564-both_sexes	0.2498	0.0739	0.0407	0.0503	0.4207	3.6487e-12	0.0605	6.9502
EUR	EUR	0.0073	0.0295	0.005	0.0012	0.0208	0.0191	1.0469	1.0223	0.0076	0.0099	0.002	0.002	1.1555	1.1364	1.1878	1.1862			1062577.0	1217311.0	categorical-20111-both_sexes-9	phecode-574-both_sexes	0.2498	0.1195	0.0407	0.0534	0.3658	2.5856e-10	0.0579	6.3218
EUR	EUR	0.007	0.0267	0.0052	0.0012	0.0208	0.0175	1.0469	1.02	0.0076	0.0099	0.002	0.0019	1.1555	1.1301	1.1878	1.1686			1062577.0	1217311.0	categorical-20111-both_sexes-9	phecode-574.1-both_sexes	0.2498	0.1183	0.0407	0.0588	0.3688	3.7444e-10	0.0589	6.2643
EUR	EUR	0.0021	0.018	0.0053	0.0012	0.0208	0.0095	1.0469	1.0009	0.0076	0.0074	0.002	0.0013	1.1555	1.0741	1.1878	1.0797			1062577.0	1217311.0	categorical-20111-both_sexes-9	phecode-594.1-both_sexes	0.2498	0.0115	0.0407	0.0929	0.1494	0.0754	0.084	1.778
EUR	EUR	0.0058	0.0161	0.0054	0.0012	0.0208	0.0087	1.0469	1.0034	0.0076	0.0075	0.002	0.0015	1.1555	1.0649	1.1878	1.0703			1062577.0	1217311.0	categorical-20111-both_sexes-9	phecode-714.1-both_sexes	0.2498	0.0482	0.0407	0.1062	0.4305	2.2787e-07	0.0832	5.175
EUR	EUR	0.0109	0.0335	0.0064	0.0013	0.0208	0.0357	1.0469	1.0322	0.0076	0.0084	0.002	0.0019	1.1555	1.2831	1.1878	1.3338			1062577.0	1217311.0	categorical-20111-both_sexes-9	phecode-716-both_sexes	0.2498	0.0965	0.0407	0.0251	0.4006	2.2604e-17	0.0472	8.4796
EUR	EUR	0.0081	0.0249	0.006	0.0013	0.0208	0.0261	1.0469	1.0214	0.0076	0.0082	0.002	0.0018	1.1555	1.1973	1.1878	1.2313			1062577.0	1217311.0	categorical-20111-both_sexes-9	phecode-716.2-both_sexes	0.2498	0.0924	0.0407	0.0355	0.3459	6.6472e-10	0.056	6.1743
EUR	EUR	0.0109	0.0337	0.0063	0.0014	0.0208	0.0357	1.0469	1.032	0.0076	0.0083	0.002	0.0019	1.1555	1.2831	1.1878	1.3342			1062577.0	1217311.0	categorical-20111-both_sexes-9	phecode-716.9-both_sexes	0.2498	0.0958	0.0407	0.0249	0.3982	3.0642e-17	0.0472	8.4441
EUR	EUR	0.0042	0.0089	0.005	0.0011	0.0208	0.0105	1.0469	1.0008	0.0076	0.0068	0.002	0.0014	1.1555	1.0802	1.1878	1.0882			1062577.0	1217311.0	categorical-20111-both_sexes-9	phecode-720-both_sexes	0.2498	0.0088	0.0407	0.0775	0.2846	0.0001	0.0732	3.8861
EUR	EUR	0.0066	0.0114	0.0051	0.0012	0.0208	0.0089	1.0469	1.02	0.0076	0.0068	0.002	0.0012	1.1555	1.0895	1.1878	1.0947			1062577.0	1217311.0	categorical-20111-both_sexes-9	phecode-722-both_sexes	0.2498	0.2115	0.0407	0.0714	0.4873	5.0654e-09	0.0834	5.845
EUR	EUR	0.0076	0.0091	0.0055	0.0011	0.0208	0.0166	1.0469	0.9969	0.0076	0.007	0.002	0.0015	1.1555	1.1238	1.1878	1.1351		Ratio < 0, possibly indicating GC correction	1062577.0	1217311.0	categorical-20111-both_sexes-9	phecode-726-both_sexes	0.2498		0.0407		0.4111	2.8128e-11	0.0618	6.6561
EUR	EUR	0.0021	0.0072	0.0052	0.0011	0.0208	0.0103	1.047	0.9932	0.0076	0.0066	0.002	0.0013	1.1555	1.071	1.1878	1.0802		Ratio < 0, possibly indicating GC correction	1062577.0	1217311.0	categorical-20111-both_sexes-9	phecode-735.2-both_sexes	0.2501		0.0407		0.1408	0.0636	0.0759	1.8547
EUR	EUR	-4.832e-05	0.007	0.0054	0.0011	0.0208	0.0149	1.0469	1.0058	0.0076	0.0083	0.002	0.0016	1.1555	1.1113	1.1878	1.1302			1062577.0	1217311.0	categorical-20111-both_sexes-9	phecode-735.3-both_sexes	0.2498	0.0448	0.0407	0.0638	-0.0027	0.9646	0.0618	-0.0444
EUR	EUR	0.0074	0.0261	0.0059	0.0013	0.0208	0.0243	1.0469	1.024	0.0076	0.0115	0.002	0.0028	1.1555	1.1843	1.1878	1.2414			1062577.0	1217311.0	categorical-20111-both_sexes-9	phecode-740-both_sexes	0.2498	0.0992	0.0407	0.0477	0.3286	3.4795e-10	0.0524	6.2758
EUR	EUR	0.0044	0.0166	0.0054	0.0012	0.0208	0.0216	1.0469	1.0266	0.0076	0.0103	0.002	0.0024	1.1555	1.1619	1.1878	1.2105			1062577.0	1217311.0	categorical-20111-both_sexes-9	phecode-740.1-both_sexes	0.2498	0.1262	0.0407	0.0487	0.2083	0.0002	0.0564	3.691
EUR	EUR	0.0081	0.0232	0.0057	0.0013	0.0208	0.0158	1.0469	1.0022	0.0076	0.0094	0.002	0.0022	1.1555	1.1207	1.1878	1.1369			1062577.0	1217311.0	categorical-20111-both_sexes-9	phecode-740.9-both_sexes	0.2498	0.0164	0.0407	0.0685	0.4443	2.411e-13	0.0607	7.3238
EUR	EUR	-0.0005	0.0008	0.0053	0.001	0.0208	0.0103	1.0469	1.0051	0.0076	0.0087	0.002	0.0017	1.1555	1.0741	1.1878	1.0945			1062577.0	1217311.0	categorical-20111-both_sexes-9	phecode-743.1-both_sexes	0.2498	0.054	0.0407	0.0921	-0.035	0.6214	0.0708	-0.4939
EUR	EUR	-0.0005	0.0006	0.0053	0.001	0.0208	0.0102	1.0469	1.0045	0.0076	0.0087	0.002	0.0017	1.1555	1.0741	1.1878	1.0936			1062577.0	1217311.0	categorical-20111-both_sexes-9	phecode-743.11-both_sexes	0.2498	0.0483	0.0407	0.0932	-0.0337	0.6349	0.0711	-0.4748
EUR	EUR	0.0083	0.0254	0.0052	0.0011	0.0208	0.0157	1.0469	1.0187	0.0076	0.0074	0.002	0.0015	1.1555	1.1428	1.1878	1.1525			1062577.0	1217311.0	categorical-20111-both_sexes-9	phecode-760-both_sexes	0.2498	0.1226	0.0407	0.0488	0.459	2.1775e-13	0.0626	7.3374
EUR	EUR	0.0081	0.0269	0.0052	0.0012	0.0208	0.0196	1.0469	1.0135	0.0076	0.008	0.002	0.0016	1.1555	1.1459	1.1878	1.1796			1062577.0	1217311.0	categorical-20111-both_sexes-9	phecode-785-both_sexes	0.2498	0.0753	0.0407	0.0447	0.3998	3.8794e-12	0.0576	6.9415
EUR	EUR	0.0025	0.0133	0.005	0.0011	0.0208	0.009	1.0469	1.0099	0.0076	0.0074	0.002	0.0014	1.1555	1.0772	1.1878	1.0861			1062577.0	1217311.0	categorical-20111-both_sexes-9	phecode-788-both_sexes	0.2498	0.1144	0.0407	0.0859	0.1822	0.024	0.0807	2.2567
EUR	EUR	0.0031	0.0229	0.0052	0.0012	0.0208	0.0156	1.0469	1.0125	0.0076	0.0076	0.002	0.0017	1.1555	1.1238	1.1878	1.147			1062577.0	1217311.0	categorical-20111-both_sexes-9	phecode-835-both_sexes	0.2498	0.0847	0.0407	0.052	0.1724	0.0085	0.0655	2.6322
EUR	EUR	0.0077	0.0214	0.0047	0.0011	0.0208	0.0125	1.0469	1.0137	0.0076	0.0075	0.002	0.0014	1.1555	1.0988	1.1878	1.1179			1062577.0	1217311.0	categorical-20111-both_sexes-9	phecode-960-both_sexes	0.2498	0.1158	0.0407	0.0632	0.4761	5.1979e-13	0.0659	7.22
EUR	EUR	0.0069	0.0223	0.0048	0.0011	0.0208	0.0115	1.0469	1.0068	0.0076	0.0074	0.002	0.0014	1.1555	1.0926	1.1878	1.1026			1062577.0	1217311.0	categorical-20111-both_sexes-9	phecode-960.2-both_sexes	0.2498	0.0659	0.0407	0.0726	0.4476	2.4059e-10	0.0707	6.3329
EUR	EUR	0.003	0.009	0.0045	0.0009	0.0208	0.009	1.0472	1.0139	0.0076	0.0067	0.002	0.0012	1.1555	1.0864	1.188	1.091			1062577.0	1217311.0	categorical-20111-both_sexes-9	prescriptions-GABA_agonist|sedative-both_sexes	0.2509	0.153	0.0402	0.0732	0.2192	0.0017	0.07	3.1335
EUR	EUR	0.0048	0.0166	0.0051	0.001	0.0209	0.0103	1.0468	1.0348	0.0078	0.0071	0.002	0.0013	1.1555	1.1144	1.188	1.1226			1062577.0	1217311.0	categorical-20111-both_sexes-9	prescriptions-SSRI|selective_serotonin_re-uptake_inhibitor-both_sexes	0.2488	0.2839	0.0416	0.0576	0.3295	4.7717e-06	0.072	4.5746
EUR	EUR	0.0083	0.0221	0.0052	0.0012	0.0208	0.0157	1.0469	1.0571	0.0076	0.0086	0.002	0.0018	1.1555	1.1619	1.1878	1.194			1062577.0	1217311.0	categorical-20111-both_sexes-9	prescriptions-albuterol-both_sexes	0.2498	0.2944	0.0407	0.0441	0.4577	5.3126e-12	0.0664	6.897
EUR	EUR	0.0056	0.0265	0.0052	0.0011	0.0208	0.0067	1.0469	1.0162	0.0076	0.007	0.002	0.0011	1.1555	1.071	1.1878	1.0739			1062577.0	1217311.0	categorical-20111-both_sexes-9	prescriptions-alpha1-antagonist|alpha_blocker-both_sexes	0.2498	0.2195	0.0407	0.0942	0.4747	3.5648e-07	0.0932	5.0908
EUR	EUR	0.0048	0.0155	0.0051	0.0011	0.0208	0.0058	1.0469	1.063	0.0076	0.0069	0.002	0.0012	1.1555	1.1113	1.1878	1.1123			1062577.0	1217311.0	categorical-20111-both_sexes-9	prescriptions-amoxicillin_clavulanic_acid-both_sexes	0.2498	0.5612	0.0407	0.0616	0.4412	1.9273e-05	0.1033	4.2731
EUR	EUR	0.0075	0.0192	0.0052	0.0011	0.0208	0.0088	1.0469	1.0192	0.0076	0.0073	0.002	0.0012	1.1555	1.0926	1.1878	1.0949			1062577.0	1217311.0	categorical-20111-both_sexes-9	prescriptions-anticonvulsant|voltage-gated_calcium_channel_inhibitor|neuropathy-both_sexes	0.2498	0.2026	0.0407	0.0774	0.5546	4.4419e-12	0.0801	6.9224
EUR	EUR	0.0101	0.0386	0.0053	0.0012	0.0208	0.0142	1.0469	1.0868	0.0076	0.0082	0.002	0.0015	1.1555	1.1973	1.1878	1.2079			1062577.0	1217311.0	categorical-20111-both_sexes-9	prescriptions-antipyretic-both_sexes	0.2498	0.4174	0.0407	0.0396	0.5907	1.8343e-20	0.0637	9.2716
EUR	EUR	0.0048	0.0049	0.005	0.0009	0.0208	0.008	1.0469	1.0292	0.0076	0.0075	0.002	0.0013	1.1555	1.0895	1.1878	1.0998			1062577.0	1217311.0	categorical-20111-both_sexes-9	prescriptions-antispasmodic-both_sexes	0.2498	0.2927	0.0407	0.0754	0.3748	1.3276e-06	0.0775	4.8356
EUR	EUR	0.0116	0.0209	0.0056	0.0013	0.0208	0.0224	1.0469	1.056	0.0076	0.0085	0.002	0.0019	1.1555	1.207	1.1878	1.2493			1062577.0	1217311.0	categorical-20111-both_sexes-9	prescriptions-bendroflumethiazide-both_sexes	0.2498	0.2246	0.0407	0.0343	0.538	4.0641e-24	0.0531	10.1301
EUR	EUR	0.0048	0.0155	0.0051	0.0011	0.0208	0.0058	1.0469	1.063	0.0076	0.0069	0.002	0.0012	1.1555	1.1113	1.1878	1.1123			1062577.0	1217311.0	categorical-20111-both_sexes-9	prescriptions-beta-lactam_antibiotic|beta-lactamase_inhibitor|antibiotic-both_sexes	0.2498	0.5612	0.0407	0.0617	0.4412	1.9273e-05	0.1033	4.2731
EUR	EUR	0.0083	0.0221	0.0052	0.0012	0.0208	0.0157	1.0469	1.0571	0.0076	0.0086	0.002	0.0018	1.1555	1.1619	1.1878	1.194			1062577.0	1217311.0	categorical-20111-both_sexes-9	prescriptions-beta2-agonist|bronchodilator|asthma-both_sexes	0.2498	0.2944	0.0407	0.0441	0.4577	5.3123e-12	0.0664	6.897
EUR	EUR	0.0193	0.1052	0.0064	0.0013	0.0208	0.0189	1.0469	1.0408	0.0076	0.0086	0.002	0.0015	1.1555	1.1811	1.1878	1.2031			1062577.0	1217311.0	categorical-20111-both_sexes-9	prescriptions-biguanides|diabetes-both_sexes	0.2498	0.2008	0.0407	0.0425	0.9698	4.3316e-76	0.0525	18.46
EUR	EUR	0.0036	0.0155	0.0052	0.0011	0.0208	0.0094	1.0469	1.0293	0.0076	0.0071	0.002	0.0015	1.1555	1.105	1.1878	1.1097			1062577.0	1217311.0	categorical-20111-both_sexes-9	prescriptions-citalopram-both_sexes	0.2498	0.2668	0.0407	0.0649	0.2555	0.0021	0.0829	3.0808
EUR	EUR	0.0068	0.0144	0.005	0.0011	0.0208	0.0071	1.0469	1.044	0.0076	0.0076	0.002	0.0014	1.1555	1.0957	1.1878	1.1055			1062577.0	1217311.0	categorical-20111-both_sexes-9	prescriptions-clarithromycin-both_sexes	0.2498	0.4167	0.0407	0.072	0.5589	2.9307e-08	0.1008	5.5455
EUR	EUR	0.0036	0.0156	0.0055	0.0012	0.0208	0.0075	1.0469	1.0446	0.0076	0.0081	0.002	0.0013	1.1555	1.1082	1.1878	1.1088			1062577.0	1217311.0	categorical-20111-both_sexes-9	prescriptions-corticosteroid|aminoglycoside_antibiotic|antibiotic-both_sexes	0.2498	0.4097	0.0407	0.0749	0.2863	0.0032	0.0972	2.9458
EUR	EUR	0.0036	0.0156	0.0055	0.0012	0.0208	0.0075	1.0469	1.0446	0.0076	0.0081	0.002	0.0013	1.1555	1.1082	1.1878	1.1088			1062577.0	1217311.0	categorical-20111-both_sexes-9	prescriptions-dexamethasone_acetic_acid_neomycin-both_sexes	0.2498	0.4097	0.0407	0.0749	0.2863	0.0032	0.0972	2.9458
EUR	EUR	0.0045	0.0112	0.0052	0.0011	0.0208	0.0089	1.0469	1.0466	0.0076	0.007	0.002	0.0012	1.1555	1.1301	1.1878	1.1249			1062577.0	1217311.0	categorical-20111-both_sexes-9	prescriptions-diazepam-both_sexes	0.2498	0.3734	0.0407	0.0564	0.3296	4.8396e-05	0.0811	4.0632
EUR	EUR	0.0055	0.0295	0.0054	0.0011	0.0208	0.008	1.0469	1.0103	0.0076	0.0069	0.002	0.0012	1.1555	1.0741	1.1878	1.0789			1062577.0	1217311.0	categorical-20111-both_sexes-9	prescriptions-doxazosin-both_sexes	0.2498	0.1303	0.0407	0.0878	0.4234	2.0432e-07	0.0815	5.1954
EUR	EUR	0.0048	0.0166	0.005	0.001	0.0208	0.0103	1.0469	1.0349	0.0076	0.0068	0.002	0.0013	1.1555	1.1144	1.1878	1.123			1062577.0	1217311.0	categorical-20111-both_sexes-9	prescriptions-fluoxetine-both_sexes	0.2498	0.2835	0.0407	0.0555	0.3279	3.7438e-06	0.0709	4.6251
EUR	EUR	0.0075	0.0192	0.0052	0.0011	0.0208	0.0088	1.0469	1.0192	0.0076	0.0073	0.002	0.0012	1.1555	1.0926	1.1878	1.0949			1062577.0	1217311.0	categorical-20111-both_sexes-9	prescriptions-gabapentin-both_sexes	0.2498	0.2026	0.0407	0.0774	0.5546	4.4421e-12	0.0801	6.9224
EUR	EUR	0.0025	0.0181	0.0052	0.0011	0.0208	0.0068	1.0469	1.061	0.0076	0.007	0.002	0.0012	1.1555	1.1175	1.1878	1.1183			1062577.0	1217311.0	categorical-20111-both_sexes-9	prescriptions-hydrocortisone-both_sexes	0.2498	0.5159	0.0407	0.0593	0.2065	0.0254	0.0924	2.2354
EUR	EUR	0.0913	1.0838	0.0121	0.0037	0.0913	0.0913	1.0838	1.0838	0.0121	0.0121	0.0037	0.0037	1.6259	1.6259	1.8675	1.8675			1062577.0	1217311.0	categorical-20116-both_sexes-0	categorical-20116-both_sexes-0	0.0966	0.0966	0.014	0.014	1.0	0.0	5.1328e-07	1948256.1787
EUR	EUR	-0.063	-0.8615	0.0104	0.0029	0.0913	0.0502	1.0838	1.0491	0.0121	0.0105	0.0037	0.0026	1.6259	1.3685	1.8675	1.4755			1062577.0	1217311.0	categorical-20116-both_sexes-0	categorical-20116-both_sexes-1	0.0966	0.1033	0.014	0.0221	-0.9305	0.0	0.0059	-157.5419
EUR	EUR	-0.0525	-0.398	0.0082	0.0023	0.0913	0.0459	1.0838	1.0317	0.0121	0.0095	0.0037	0.0023	1.6259	1.3374	1.8675	1.4274			1062577.0	1217311.0	categorical-20116-both_sexes-0	categorical-20116-both_sexes-2	0.0966	0.0741	0.014	0.0222	-0.811	0.0	0.0157	-51.5228
EUR	EUR	0.0127	0.097	0.0067	0.0014	0.0913	0.0147	1.0838	1.0224	0.0121	0.0077	0.0037	0.0015	1.6259	1.1333	1.8675	1.1465			1062577.0	1217311.0	categorical-20116-both_sexes-0	categorical-20117-both_sexes-0	0.0966	0.1528	0.014	0.0524	0.3462	1.2356e-21	0.0362	9.555
EUR	EUR	0.0003	-0.0488	0.0065	0.0013	0.0913	0.0206	1.0838	1.0379	0.0121	0.0082	0.0037	0.0017	1.6259	1.1908	1.8675	1.2088			1062577.0	1217311.0	categorical-20116-both_sexes-0	categorical-20117-both_sexes-2	0.0966	0.1812	0.014	0.0393	0.0078	0.7931	0.0299	0.2622
EUR	EUR	-0.0057	-0.024	0.0066	0.0017	0.0913	0.0083	1.0838	1.0362	0.0121	0.0082	0.0037	0.002	1.6259	1.0833	1.8675	1.0925			1062577.0	1217311.0	categorical-20116-both_sexes-0	categorical-20152-both_sexes-20152	0.0966	0.3912	0.014	0.0883	-0.2081	0.006	0.0757	-2.7472
EUR	EUR	-0.0772	-0.8028	0.0109	0.0032	0.0913	0.0709	1.0838	1.0748	0.0121	0.0119	0.0037	0.0032	1.6259	1.5144	1.8675	1.6831			1062577.0	1217311.0	categorical-20116-both_sexes-0	categorical-20160-both_sexes-20160	0.0966	0.1095	0.014	0.0174	-0.9589	0.0	0.0051	-189.8217
EUR	EUR	-0.0125	-0.0531	0.0066	0.0017	0.0913	0.0357	1.0838	1.0286	0.0121	0.0081	0.0037	0.0019	1.6259	1.2731	1.8675	1.3289			1062577.0	1217311.0	categorical-20116-both_sexes-0	categorical-2020-both_sexes-2020	0.0966	0.0871	0.014	0.0248	-0.2189	1.333e-14	0.0284	-7.7026
EUR	EUR	-0.0241	-0.0905	0.0085	0.0023	0.0913	0.0503	1.0838	1.0351	0.0121	0.0115	0.0037	0.0027	1.6259	1.3581	1.8675	1.4557			1062577.0	1217311.0	categorical-20116-both_sexes-0	categorical-2040-both_sexes-2040	0.0966	0.077	0.014	0.0252	-0.3553	5.7748e-38	0.0276	-12.8808
EUR	EUR	-0.0171	-0.0492	0.0063	0.0023	0.0913	0.0234	1.0838	0.9942	0.0121	0.0068	0.0037	0.004	1.6259	1.0527	1.8675	1.0596		Ratio < 0, possibly indicating GC correction	1062577.0	1217311.0	categorical-20116-both_sexes-0	categorical-20480-both_sexes-20480	0.0966		0.014		-0.37	3.1484e-12	0.0531	-6.9709
EUR	EUR	-0.0087	-0.0301	0.0065	0.0027	0.0913	0.0316	1.0838	1.0027	0.0121	0.0072	0.0037	0.0039	1.6259	1.0864	1.8675	1.0904			1062577.0	1217311.0	categorical-20116-both_sexes-0	categorical-20544-both_sexes-15	0.0966	0.0294	0.014	0.0796	-0.1621	0.0014	0.0508	-3.1895
EUR	EUR	-0.0212	-0.0901	0.0078	0.002	0.0913	0.0578	1.0838	1.0218	0.0121	0.0107	0.0037	0.0027	1.6259	1.4034	1.8675	1.5089			1062577.0	1217311.0	categorical-20116-both_sexes-0	categorical-2090-both_sexes-2090	0.0966	0.0429	0.014	0.021	-0.2914	1.7467e-32	0.0246	-11.8675
EUR	EUR	-0.0164	-0.0636	0.0069	0.0015	0.0913	0.0287	1.0838	1.0194	0.0121	0.0097	0.0037	0.0021	1.6259	1.2168	1.8675	1.2601			1062577.0	1217311.0	categorical-20116-both_sexes-0	categorical-2100-both_sexes-2100	0.0966	0.0746	0.014	0.0372	-0.3195	3.7949e-32	0.0271	-11.8024
EUR	EUR	0.0031	0.0123	0.0068	0.0014	0.0913	0.0223	1.0838	1.0146	0.0121	0.0083	0.0037	0.0016	1.6259	1.1779	1.8675	1.2065			1062577.0	1217311.0	categorical-20116-both_sexes-0	categorical-2129-both_sexes-2129	0.0966	0.0707	0.014	0.0401	0.0695	0.0285	0.0317	2.1905
EUR	EUR	-0.0211	-0.0726	0.0078	0.0018	0.0913	0.048	1.0838	1.0594	0.0121	0.0093	0.0037	0.0021	1.6259	1.3685	1.8675	1.4564			1062577.0	1217311.0	categorical-20116-both_sexes-0	categorical-2188-both_sexes-2188	0.0966	0.1301	0.014	0.0205	-0.3189	2.4016e-35	0.0257	-12.4068
EUR	EUR	0.0025	-0.0044	0.0074	0.0018	0.0913	0.0167	1.0838	1.0003	0.0121	0.0078	0.0037	0.0014	1.6259	1.1396	1.8675	1.1437			1062577.0	1217311.0	categorical-20116-both_sexes-0	categorical-2207-both_sexes-2207	0.0966	0.002	0.014	0.054	0.0636	0.1536	0.0446	1.4268
EUR	EUR	-0.013	-0.0411	0.0071	0.0018	0.0913	0.0479	1.0838	1.0445	0.0121	0.0099	0.0037	0.0022	1.6259	1.3685	1.8675	1.4443			1062577.0	1217311.0	categorical-20116-both_sexes-0	categorical-2257-both_sexes-2257	0.0966	0.1001	0.014	0.0223	-0.1964	5.1394e-14	0.0261	-7.5283
EUR	EUR	-0.0307	-0.1165	0.0075	0.002	0.0913	0.0529	1.0838	1.0554	0.0121	0.0112	0.0037	0.0028	1.6259	1.3964	1.8675	1.5101			1062577.0	1217311.0	categorical-20116-both_sexes-0	categorical-2316-both_sexes-2316	0.0966	0.1086	0.014	0.022	-0.4416	5.2028e-72	0.0246	-17.9455
EUR	EUR	-0.0137	-0.0606	0.0068	0.0016	0.0913	0.0302	1.0838	1.0307	0.0121	0.0082	0.0037	0.0018	1.6259	1.2531	1.8675	1.2875			1062577.0	1217311.0	categorical-20116-both_sexes-0	categorical-2335-both_sexes-2335	0.0966	0.1066	0.014	0.0285	-0.26	3.5378e-20	0.0283	-9.2013
EUR	EUR	-0.0109	-0.0392	0.0076	0.0017	0.0913	0.0375	1.0838	1.0518	0.0121	0.0122	0.0037	0.0023	1.6259	1.2697	1.8675	1.3718			1062577.0	1217311.0	categorical-20116-both_sexes-0	categorical-2443-both_sexes-2443	0.0966	0.1393	0.014	0.0327	-0.1859	8.754e-11	0.0287	-6.487
EUR	EUR	-0.0079	-0.025	0.0065	0.0014	0.0913	0.0187	1.0838	1.0059	0.0121	0.0083	0.0037	0.0018	1.6259	1.1396	1.8675	1.1627			1062577.0	1217311.0	categorical-20116-both_sexes-0	categorical-2463-both_sexes-2463	0.0966	0.0362	0.014	0.0509	-0.1923	2.1571e-08	0.0344	-5.5989
EUR	EUR	-0.0186	-0.0691	0.0072	0.0017	0.0913	0.0419	1.0838	1.0297	0.0121	0.0084	0.0037	0.0019	1.6259	1.3203	1.8675	1.3863			1062577.0	1217311.0	categorical-20116-both_sexes-0	categorical-2492-both_sexes-2492	0.0966	0.077	0.014	0.0217	-0.3006	7.4809e-31	0.026	-11.5489
EUR	EUR	-0.0109	-0.0347	0.0062	0.002	0.0913	0.0247	1.0838	1.0208	0.0121	0.008	0.0037	0.0026	1.6259	1.1238	1.8675	1.134			1062577.0	1217311.0	categorical-20116-both_sexes-0	categorical-2654-both_sexes-4	0.0966	0.1552	0.014	0.0594	-0.2288	2.8572e-07	0.0446	-5.1326
EUR	EUR	-0.0304	-0.029	0.0065	0.0036	0.0913	0.0631	1.0838	0.9878	0.0121	0.0068	0.0037	0.0073	1.6259	1.0679	1.8675	1.0713		Ratio < 0, possibly indicating GC correction	1062577.0	1217311.0	categorical-20116-both_sexes-0	categorical-3606-both_sexes-3606	0.0966		0.014		-0.4	1.0106e-17	0.0467	-8.5727
EUR	EUR	-0.0141	-0.0178	0.0064	0.0016	0.0913	0.0161	1.0838	1.015	0.0121	0.0072	0.0037	0.0013	1.6259	1.1428	1.8675	1.1508			1062577.0	1217311.0	categorical-20116-both_sexes-0	categorical-41200-both_sexes-G459	0.0966	0.0995	0.014	0.0474	-0.3671	8.0845e-21	0.0392	-9.3585
EUR	EUR	-0.0057	-0.0212	0.0062	0.0013	0.0913	0.0079	1.0838	1.007	0.0121	0.0069	0.0037	0.0012	1.6259	1.0802	1.8675	1.0757			1062577.0	1217311.0	categorical-20116-both_sexes-0	categorical-41200-both_sexes-H229	0.0966	0.093	0.014	0.0913	-0.2115	1.123e-05	0.0482	-4.392
EUR	EUR	-0.0018	-0.0125	0.0061	0.0013	0.0913	0.0064	1.0838	1.0019	0.0121	0.007	0.0037	0.0012	1.6259	1.0557	1.8675	1.0564			1062577.0	1217311.0	categorical-20116-both_sexes-0	categorical-41200-both_sexes-H511	0.0966	0.0341	0.014	0.1234	-0.073	0.1889	0.0555	-1.314
EUR	EUR	-0.0052	-0.0091	0.0068	0.0014	0.0914	0.0151	1.0839	1.0186	0.0123	0.0092	0.0038	0.0018	1.6259	1.1144	1.8684	1.1475			1062577.0	1217311.0	categorical-20116-both_sexes-0	categorical-41200-both_sexes-J183	0.0966	0.126	0.0142	0.0624	-0.141	0.0003	0.0387	-3.6445
EUR	EUR	-0.0084	-0.0244	0.0057	0.0013	0.0913	0.0089	1.0838	1.0139	0.0121	0.0071	0.0037	0.0012	1.6259	1.0864	1.8675	1.0883			1062577.0	1217311.0	categorical-20116-both_sexes-0	categorical-41200-both_sexes-K633	0.0966	0.1574	0.014	0.0802	-0.2941	3.0036e-10	0.0467	-6.2986
EUR	EUR	-0.008	-0.0275	0.0066	0.0015	0.0913	0.0073	1.0838	1.0047	0.0121	0.007	0.0037	0.0013	1.6259	1.0679	1.8675	1.0678			1062577.0	1217311.0	categorical-20116-both_sexes-0	categorical-41200-both_sexes-V544	0.0966	0.0692	0.014	0.1031	-0.3108	6.7699e-08	0.0576	-5.3972
EUR	EUR	-0.0086	-0.0166	0.0068	0.0015	0.0913	0.0187	1.0838	1.0219	0.0121	0.0079	0.0037	0.0016	1.6259	1.1523	1.8675	1.184			1062577.0	1217311.0	categorical-20116-both_sexes-0	categorical-41200-both_sexes-W401	0.0966	0.1192	0.014	0.0427	-0.2069	1.0932e-08	0.0362	-5.7156
EUR	EUR	-0.0092	-0.019	0.0064	0.0014	0.0913	0.0077	1.0838	1.015	0.0121	0.0076	0.0037	0.0013	1.6259	1.0772	1.8675	1.0822			1062577.0	1217311.0	categorical-20116-both_sexes-0	categorical-41200-both_sexes-W903	0.0966	0.1824	0.014	0.0919	-0.3446	1.4199e-11	0.051	-6.7559
EUR	EUR	-0.0167	-0.0418	0.0068	0.0015	0.0913	0.0152	1.0838	1.0561	0.0121	0.0075	0.0037	0.0014	1.6259	1.1715	1.8675	1.1864			1062577.0	1217311.0	categorical-20116-both_sexes-0	categorical-41232-both_sexes-10	0.0966	0.3008	0.014	0.0402	-0.447	5.4321e-33	0.0374	-11.9648
EUR	EUR	-0.0176	-0.0689	0.0075	0.0017	0.0913	0.0245	1.0838	1.0677	0.0121	0.0088	0.0037	0.0019	1.6259	1.2431	1.8675	1.2755			1062577.0	1217311.0	categorical-20116-both_sexes-0	categorical-41244-both_sexes-100	0.0966	0.2457	0.014	0.0319	-0.372	4.2789e-30	0.0326	-11.398
EUR	EUR	-0.0127	-0.0288	0.0066	0.0014	0.0913	0.009	1.0838	1.0122	0.0121	0.0081	0.0037	0.0014	1.6259	1.0741	1.8675	1.0882			1062577.0	1217311.0	categorical-20116-both_sexes-0	categorical-41245-both_sexes-1040	0.0966	0.1384	0.014	0.0918	-0.4428	1.8868e-15	0.0557	-7.9486
EUR	EUR	-0.0121	-0.0542	0.0065	0.0015	0.0913	0.0203	1.0838	1.042	0.0121	0.0074	0.0037	0.0015	1.6259	1.1779	1.8675	1.2156			1062577.0	1217311.0	categorical-20116-both_sexes-0	categorical-41245-both_sexes-1070	0.0966	0.1946	0.014	0.0344	-0.2804	4.2636e-17	0.0334	-8.4054
EUR	EUR	-0.0156	-0.0406	0.0068	0.0015	0.0913	0.0142	1.0838	1.0519	0.0121	0.0072	0.0037	0.0015	1.6259	1.1555	1.8675	1.1722			1062577.0	1217311.0	categorical-20116-both_sexes-0	categorical-41245-both_sexes-1280	0.0966	0.3013	0.014	0.0416	-0.4348	9.4018e-27	0.0406	-10.7073
EUR	EUR	-0.0198	-0.0716	0.007	0.0015	0.0913	0.0265	1.0838	1.0669	0.0121	0.0082	0.0037	0.0017	1.6259	1.2664	1.8675	1.2924			1062577.0	1217311.0	categorical-20116-both_sexes-0	categorical-41245-both_sexes-1310	0.0966	0.2287	0.014	0.0279	-0.4017	1.496e-50	0.0269	-14.9527
EUR	EUR	-0.0086	-0.0335	0.0063	0.0014	0.0913	0.0079	1.0838	1.0148	0.0121	0.0069	0.0037	0.0013	1.6259	1.0772	1.8675	1.0823			1062577.0	1217311.0	categorical-20116-both_sexes-0	categorical-41245-both_sexes-1370	0.0966	0.1797	0.014	0.0836	-0.3212	5.3566e-10	0.0517	-6.2083
EUR	EUR	-0.0196	-0.0441	0.0067	0.0017	0.0913	0.0349	1.0838	1.0463	0.0121	0.0103	0.0037	0.002	1.6259	1.2865	1.8675	1.3487			1062577.0	1217311.0	categorical-20116-both_sexes-0	categorical-41245-both_sexes-1840	0.0966	0.1328	0.014	0.0294	-0.3479	3.142e-38	0.0269	-12.9277
EUR	EUR	-0.013	-0.0523	0.0065	0.0015	0.0913	0.0232	1.0838	1.0408	0.0121	0.0078	0.0037	0.0017	1.6259	1.1908	1.8675	1.2312			1062577.0	1217311.0	categorical-20116-both_sexes-0	categorical-41246-both_sexes-1160	0.0966	0.1765	0.014	0.0336	-0.2823	2.7194e-19	0.0314	-8.9795
EUR	EUR	-0.0019	0.008	0.0064	0.0014	0.0913	0.0093	1.0838	1.021	0.0121	0.0089	0.0037	0.0019	1.6259	1.071	1.8675	1.0986			1062577.0	1217311.0	categorical-20116-both_sexes-0	categorical-41246-both_sexes-1390	0.0966	0.2127	0.014	0.0905	-0.066	0.1713	0.0483	-1.3682
EUR	EUR	-0.0153	-0.0456	0.0064	0.0015	0.0913	0.0176	1.0838	1.0369	0.0121	0.0076	0.0037	0.0016	1.6259	1.1651	1.8675	1.1835			1062577.0	1217311.0	categorical-20116-both_sexes-0	categorical-41246-both_sexes-1480	0.0966	0.2008	0.014	0.0415	-0.3817	8.6274e-28	0.0349	-10.9263
EUR	EUR	-0.0155	-0.0469	0.0071	0.0016	0.0913	0.0272	1.0838	1.0155	0.0121	0.0089	0.0037	0.002	1.6259	1.2038	1.8675	1.2442			1062577.0	1217311.0	categorical-20116-both_sexes-0	categorical-41246-both_sexes-1530	0.0966	0.0634	0.014	0.0366	-0.3114	3.8235e-26	0.0294	-10.5767
EUR	EUR	-0.0201	-0.0452	0.0071	0.0018	0.0913	0.0391	1.0838	1.0374	0.0121	0.0106	0.0037	0.0021	1.6259	1.3034	1.8675	1.3661			1062577.0	1217311.0	categorical-20116-both_sexes-0	categorical-41246-both_sexes-2580	0.0966	0.1023	0.014	0.0291	-0.3366	2.5165e-36	0.0267	-12.5862
EUR	EUR	-0.0054	-0.0186	0.0059	0.0013	0.0913	0.0156	1.0839	1.0088	0.0121	0.0075	0.0037	0.0014	1.6259	1.1082	1.8678	1.1335			1062577.0	1217311.0	categorical-20116-both_sexes-0	categorical-41246-both_sexes-2610	0.0966	0.0659	0.0139	0.0564	-0.143	2.6429e-05	0.034	-4.2022
EUR	EUR	-0.0209	-0.0767	0.0075	0.0016	0.0913	0.031	1.0838	1.0382	0.0121	0.0085	0.0037	0.0019	1.6259	1.2597	1.8675	1.3029			1062577.0	1217311.0	categorical-20116-both_sexes-0	categorical-41247-both_sexes-1000	0.0966	0.126	0.014	0.0282	-0.3926	1.8854e-44	0.0281	-13.9865
EUR	EUR	-0.017	-0.0727	0.0076	0.0016	0.0913	0.0228	1.0838	1.0353	0.0121	0.0084	0.0037	0.0017	1.6259	1.2038	1.8675	1.2276			1062577.0	1217311.0	categorical-20116-both_sexes-0	categorical-41248-both_sexes-1000	0.0966	0.1549	0.014	0.037	-0.3724	4.5957e-34	0.0306	-12.1681
EUR	EUR	-0.0189	-0.0672	0.0074	0.0016	0.0913	0.0271	1.0838	1.0413	0.0121	0.0079	0.0037	0.0018	1.6259	1.2332	1.8675	1.276			1062577.0	1217311.0	categorical-20116-both_sexes-0	categorical-41249-both_sexes-1001	0.0966	0.1495	0.014	0.0286	-0.3792	3.4527e-39	0.029	-13.0964
EUR	EUR	-0.0175	-0.0492	0.0066	0.0015	0.0913	0.0175	1.0838	1.0771	0.0121	0.0082	0.0037	0.0015	1.6259	1.2267	1.8675	1.2259			1062577.0	1217311.0	categorical-20116-both_sexes-0	categorical-41249-both_sexes-1002	0.0966	0.3414	0.014	0.0365	-0.4369	4.5095e-34	0.0359	-12.1697
EUR	EUR	-0.0136	-0.0423	0.0069	0.0014	0.0913	0.0159	1.0838	1.0273	0.0121	0.0079	0.0037	0.0015	1.6259	1.1619	1.8675	1.1635			1062577.0	1217311.0	categorical-20116-both_sexes-0	categorical-41249-both_sexes-2002	0.0966	0.1669	0.014	0.0485	-0.3552	3.3658e-22	0.0367	-9.6888
EUR	EUR	-0.018	-0.059	0.0068	0.0015	0.0913	0.0224	1.0838	1.0468	0.0121	0.008	0.0037	0.0017	1.6259	1.2136	1.8675	1.2384			1062577.0	1217311.0	categorical-20116-both_sexes-0	categorical-41253-both_sexes-18	0.0966	0.1965	0.014	0.0336	-0.3973	2.6444e-39	0.0303	-13.1166
EUR	EUR	-0.0129	-0.0482	0.0069	0.0014	0.0913	0.0161	1.0838	1.0308	0.0121	0.0075	0.0037	0.0014	1.6259	1.1651	1.8675	1.1708			1062577.0	1217311.0	categorical-20116-both_sexes-0	categorical-41253-both_sexes-70	0.0966	0.1806	0.014	0.0439	-0.3358	6.8586e-23	0.0341	-9.8499
EUR	EUR	-0.0191	-0.0483	0.0062	0.0026	0.0913	0.0498	1.0838	0.9985	0.0121	0.008	0.0037	0.005	1.6259	1.1113	1.8675	1.1328		Ratio < 0, possibly indicating GC correction	1062577.0	1217311.0	categorical-20116-both_sexes-0	categorical-4631-both_sexes-4631	0.0966		0.014		-0.2826	1.4652e-15	0.0354	-7.9798
EUR	EUR	-0.0266	-0.0426	0.0065	0.0025	0.0913	0.0513	1.0838	1.0045	0.0121	0.0073	0.0037	0.0041	1.6259	1.1396	1.8675	1.1476			1062577.0	1217311.0	categorical-20116-both_sexes-0	categorical-4728-both_sexes-4728	0.0966	0.0307	0.014	0.0494	-0.3888	5.4159e-28	0.0355	-10.9685
EUR	EUR	0.0343	0.0219	0.0064	0.0043	0.0913	0.1386	1.0837	0.9819	0.0121	0.0078	0.0037	0.0142	1.6259	1.0772	1.8675	1.0979		Ratio < 0, possibly indicating GC correction	1062577.0	1217311.0	categorical-20116-both_sexes-0	categorical-5556-both_sexes-5556	0.0965		0.014		0.3047	4.7256e-15	0.0389	7.834
EUR	EUR	-0.0306	-0.0867	0.0084	0.0022	0.0913	0.0936	1.0838	1.1092	0.0121	0.0129	0.0037	0.0037	1.6259	1.6792	1.8675	1.8895			1062577.0	1217311.0	categorical-20116-both_sexes-0	categorical-6138-both_sexes-100	0.0966	0.1228	0.014	0.0146	-0.3308	4.3351e-58	0.0206	-16.0672
EUR	EUR	0.0304	0.0743	0.0087	0.0022	0.0913	0.0847	1.0838	1.0969	0.0121	0.012	0.0037	0.0033	1.6259	1.6296	1.8675	1.8237			1062577.0	1217311.0	categorical-20116-both_sexes-0	categorical-6138-both_sexes-2	0.0966	0.1176	0.014	0.0146	0.3462	3.0198e-60	0.0211	16.3722
EUR	EUR	0.0201	0.0534	0.0078	0.0019	0.0913	0.0441	1.0838	1.0462	0.0121	0.0091	0.0037	0.0022	1.6259	1.3443	1.8675	1.424			1062577.0	1217311.0	categorical-20116-both_sexes-0	categorical-6138-both_sexes-3	0.0966	0.1089	0.014	0.0214	0.3171	3.7783e-30	0.0278	11.4088
EUR	EUR	0.0201	0.0662	0.0074	0.0017	0.0913	0.039	1.0838	1.0589	0.0121	0.0095	0.0037	0.0022	1.6259	1.3443	1.8675	1.3895			1062577.0	1217311.0	categorical-20116-both_sexes-0	categorical-6138-both_sexes-6	0.0966	0.1513	0.014	0.0245	0.3373	1.1265e-38	0.0259	13.0063
EUR	EUR	0.0052	-0.0064	0.0067	0.0015	0.0913	0.0189	1.0838	1.0283	0.0121	0.0076	0.0037	0.0014	1.6259	1.1715	1.8675	1.1891			1062577.0	1217311.0	categorical-20116-both_sexes-0	categorical-6139-both_sexes-3	0.0966	0.1495	0.014	0.0404	0.1252	0.0005	0.0362	3.4565
EUR	EUR	0.0074	0.0588	0.0067	0.0016	0.0913	0.0208	1.0838	1.0423	0.0121	0.0075	0.0037	0.0015	1.6259	1.1973	1.8675	1.217			1062577.0	1217311.0	categorical-20116-both_sexes-0	categorical-6141-both_sexes-1	0.0966	0.1947	0.014	0.0346	0.1707	1.356e-06	0.0353	4.8314
EUR	EUR	0.0059	0.0297	0.0061	0.0013	0.0913	0.0064	1.0838	1.0016	0.0121	0.0071	0.0037	0.0014	1.6259	1.0527	1.8675	1.056			1062577.0	1217311.0	categorical-20116-both_sexes-0	categorical-6141-both_sexes-2	0.0966	0.0279	0.014	0.1262	0.2438	7.7502e-05	0.0617	3.952
EUR	EUR	-0.0207	-0.071	0.007	0.0016	0.0913	0.0216	1.0838	1.0234	0.0121	0.0075	0.0037	0.0015	1.6259	1.1876	1.8675	1.2085			1062577.0	1217311.0	categorical-20116-both_sexes-0	categorical-6142-both_sexes-4	0.0966	0.1124	0.014	0.0359	-0.4659	1.0346e-53	0.0302	-15.4296
EUR	EUR	-0.0003	0.002	0.0063	0.0012	0.0913	0.0068	1.0838	1.0063	0.0121	0.0065	0.0037	0.0011	1.6259	1.0649	1.8675	1.065			1062577.0	1217311.0	categorical-20116-both_sexes-0	categorical-6144-both_sexes-1	0.0966	0.0976	0.014	0.1001	-0.014	0.7797	0.05	-0.2797
EUR	EUR	-0.0234	-0.069	0.0072	0.0017	0.0913	0.0295	1.0838	1.0274	0.0121	0.0083	0.0037	0.0019	1.6259	1.2464	1.8675	1.2757			1062577.0	1217311.0	categorical-20116-both_sexes-0	categorical-6145-both_sexes-6	0.0966	0.0995	0.014	0.0301	-0.4519	2.2101e-57	0.0283	-15.9659
EUR	EUR	0.0246	0.0622	0.0074	0.0018	0.0913	0.0303	1.0838	1.0108	0.0121	0.0093	0.0037	0.002	1.6259	1.2365	1.8675	1.2731			1062577.0	1217311.0	categorical-20116-both_sexes-0	categorical-6146-both_sexes-100	0.0966	0.0396	0.014	0.0341	0.4677	3.9968e-73	0.0259	18.0875
EUR	EUR	-0.023	-0.0562	0.007	0.0016	0.0913	0.0249	1.0838	1.0069	0.0121	0.008	0.0037	0.0016	1.6259	1.194	1.8675	1.2197			1062577.0	1217311.0	categorical-20116-both_sexes-0	categorical-6146-both_sexes-2	0.0966	0.0313	0.014	0.0365	-0.4822	2.5608e-71	0.027	-17.8568
EUR	EUR	-0.0183	-0.0453	0.0071	0.0016	0.0913	0.0215	1.0838	1.008	0.0121	0.0077	0.0037	0.0018	1.6259	1.1779	1.8675	1.1943			1062577.0	1217311.0	categorical-20116-both_sexes-0	categorical-6146-both_sexes-3	0.0966	0.0412	0.014	0.0398	-0.4136	1.524e-39	0.0314	-13.1583
EUR	EUR	0.0059	-0.0027	0.0067	0.0014	0.0913	0.0099	1.0838	1.0267	0.0121	0.007	0.0037	0.0013	1.6259	1.1113	1.8675	1.1101			1062577.0	1217311.0	categorical-20116-both_sexes-0	categorical-6147-both_sexes-4	0.0966	0.2424	0.014	0.0637	0.1946	2.4719e-05	0.0461	4.2173
EUR	EUR	0.0193	0.0941	0.0069	0.0017	0.0913	0.0347	1.0838	1.0475	0.0121	0.0094	0.0037	0.0018	1.6259	1.2966	1.8675	1.3487			1062577.0	1217311.0	categorical-20116-both_sexes-0	categorical-6149-both_sexes-100	0.0966	0.1362	0.014	0.027	0.3425	1.4461e-35	0.0275	12.4473
EUR	EUR	-0.0039	-0.0013	0.0067	0.0016	0.0913	0.0206	1.0838	1.0252	0.0121	0.0082	0.0037	0.0016	1.6259	1.1811	1.8675	1.2022			1062577.0	1217311.0	categorical-20116-both_sexes-0	categorical-6149-both_sexes-3	0.0966	0.1246	0.014	0.0405	-0.089	0.0174	0.0374	-2.3787
EUR	EUR	-0.0165	-0.0945	0.0061	0.0015	0.0913	0.012	1.0838	1.0182	0.0121	0.0068	0.0037	0.0014	1.6259	1.1207	1.8675	1.121			1062577.0	1217311.0	categorical-20116-both_sexes-0	categorical-6149-both_sexes-4	0.0966	0.1502	0.014	0.0565	-0.5	5.5759e-31	0.0432	-11.5741
EUR	EUR	-0.0243	-0.1238	0.0075	0.0018	0.0913	0.0493	1.0838	1.0661	0.0121	0.0111	0.0037	0.0024	1.6259	1.3929	1.8675	1.493			1062577.0	1217311.0	categorical-20116-both_sexes-0	categorical-6149-both_sexes-6	0.0966	0.1341	0.014	0.0226	-0.3623	2.0072e-52	0.0238	-15.2371
EUR	EUR	-0.0094	-0.0537	0.0062	0.0014	0.0913	0.0175	1.0838	1.0072	0.0121	0.008	0.0037	0.0016	1.6259	1.1207	1.8675	1.155			1062577.0	1217311.0	categorical-20116-both_sexes-0	categorical-6150-both_sexes-1	0.0966	0.0464	0.014	0.0515	-0.2344	1.1505e-11	0.0345	-6.7863
EUR	EUR	0.014	0.0438	0.0096	0.0024	0.0913	0.1078	1.0838	1.1075	0.0121	0.0196	0.0037	0.0048	1.6259	1.6448	1.8675	2.0617			1062577.0	1217311.0	categorical-20116-both_sexes-0	categorical-6150-both_sexes-100	0.0966	0.1013	0.014	0.0185	0.1407	2.2507e-09	0.0235	5.9786
EUR	EUR	-0.0129	-0.0435	0.0069	0.0015	0.0913	0.0197	1.0838	1.0229	0.0121	0.0076	0.0037	0.0017	1.6259	1.1587	1.8675	1.1887			1062577.0	1217311.0	categorical-20116-both_sexes-0	categorical-6150-both_sexes-2	0.0966	0.1211	0.014	0.0404	-0.3041	1.4888e-17	0.0357	-8.528
EUR	EUR	-0.0116	-0.031	0.0096	0.0025	0.0913	0.1085	1.0838	1.1083	0.0121	0.0203	0.0037	0.005	1.6259	1.6448	1.8675	2.0743			1062577.0	1217311.0	categorical-20116-both_sexes-0	categorical-6150-both_sexes-4	0.0966	0.1008	0.014	0.0189	-0.1166	1.9922e-06	0.0245	-4.7542
EUR	EUR	-0.0074	-0.0191	0.0062	0.0013	0.0913	0.0084	1.0838	1.0051	0.0121	0.0072	0.0037	0.0014	1.6259	1.0741	1.8675	1.0746			1062577.0	1217311.0	categorical-20116-both_sexes-0	categorical-6151-both_sexes-7	0.0966	0.068	0.014	0.096	-0.2675	2.0934e-07	0.0515	-5.1909
EUR	EUR	0.0015	-0.0083	0.0075	0.0018	0.0913	0.0657	1.0838	1.0987	0.0121	0.0201	0.0037	0.0057	1.6259	1.3824	1.8675	1.6665			1062577.0	1217311.0	categorical-20116-both_sexes-0	categorical-6152-both_sexes-100	0.0966	0.1481	0.014	0.0302	0.0189	0.413	0.0231	0.8186
EUR	EUR	-0.009	0.0025	0.0073	0.0018	0.0913	0.0491	1.0837	1.0734	0.012	0.0177	0.0037	0.0048	1.6259	1.3068	1.8678	1.5029			1062577.0	1217311.0	categorical-20116-both_sexes-0	categorical-6152-both_sexes-8	0.0965	0.146	0.0138	0.0352	-0.1341	1.849e-06	0.0281	-4.7693
EUR	EUR	0.0215	0.0872	0.0068	0.0017	0.0913	0.0529	1.0838	1.0502	0.0121	0.0097	0.0037	0.0024	1.6259	1.421	1.8675	1.4887			1062577.0	1217311.0	categorical-20116-both_sexes-0	categorical-6154-both_sexes-100	0.0966	0.1027	0.014	0.0198	0.3089	3.5158e-47	0.0214	14.4267
EUR	EUR	-0.0089	-0.0341	0.0066	0.0015	0.0913	0.0194	1.0838	1.0125	0.0121	0.0073	0.0037	0.0015	1.6259	1.1619	1.8675	1.1726			1062577.0	1217311.0	categorical-20116-both_sexes-0	categorical-6154-both_sexes-2	0.0966	0.0724	0.014	0.0424	-0.2106	9.1602e-11	0.0325	-6.4802
EUR	EUR	-0.016	-0.0511	0.0067	0.0017	0.0913	0.0406	1.0838	1.0389	0.0121	0.0091	0.0037	0.0022	1.6259	1.3203	1.8675	1.3843			1062577.0	1217311.0	categorical-20116-both_sexes-0	categorical-6154-both_sexes-3	0.0966	0.1011	0.014	0.0237	-0.2636	1.0978e-23	0.0263	-10.0324
EUR	EUR	-0.012	-0.0387	0.0068	0.0014	0.0913	0.0194	1.0838	1.026	0.0121	0.0069	0.0037	0.0014	1.6259	1.1715	1.8675	1.1866			1062577.0	1217311.0	categorical-20116-both_sexes-0	categorical-6154-both_sexes-5	0.0966	0.1394	0.014	0.0371	-0.2858	2.1635e-17	0.0337	-8.4847
EUR	EUR	0.0028	0.0145	0.0069	0.0016	0.0913	0.0271	1.0838	1.0173	0.0121	0.0082	0.0037	0.0016	1.6259	1.2234	1.8675	1.2482			1062577.0	1217311.0	categorical-20116-both_sexes-0	categorical-6155-both_sexes-100	0.0966	0.0698	0.014	0.0332	0.0555	0.087	0.0325	1.7115
EUR	EUR	-0.0145	-0.0734	0.0072	0.0017	0.0913	0.0304	1.0838	1.044	0.0121	0.0087	0.0037	0.0017	1.6259	1.2664	1.8675	1.3025			1062577.0	1217311.0	categorical-20116-both_sexes-0	categorical-6159-both_sexes-3	0.0966	0.1455	0.014	0.0289	-0.275	5.4221e-19	0.0309	-8.9033
EUR	EUR	-0.0081	-0.0438	0.0063	0.0015	0.0913	0.018	1.0838	1.0241	0.0121	0.0082	0.0037	0.0015	1.6259	1.1587	1.8675	1.177			1062577.0	1217311.0	categorical-20116-both_sexes-0	categorical-6159-both_sexes-5	0.0966	0.136	0.014	0.0462	-0.2	6.1501e-08	0.0369	-5.4144
EUR	EUR	-0.0106	-0.025	0.006	0.0015	0.0913	0.0107	1.0838	1.0036	0.0121	0.0065	0.0037	0.0012	1.6259	1.0895	1.8675	1.0949			1062577.0	1217311.0	categorical-20116-both_sexes-0	categorical-6159-both_sexes-8	0.0966	0.0378	0.014	0.0681	-0.3397	1.2319e-13	0.0458	-7.4133
EUR	EUR	0.0088	0.0377	0.0076	0.002	0.0913	0.0323	1.0838	1.0317	0.0121	0.0085	0.0037	0.0017	1.6259	1.2597	1.8675	1.3029			1062577.0	1217311.0	categorical-20116-both_sexes-0	categorical-6160-both_sexes-1	0.0966	0.1047	0.014	0.0281	0.163	8.264e-06	0.0366	4.4582
EUR	EUR	-0.0101	-0.0517	0.0075	0.0019	0.0913	0.0325	1.0838	1.0351	0.0121	0.0086	0.0037	0.0018	1.6259	1.2664	1.8675	1.3132			1062577.0	1217311.0	categorical-20116-both_sexes-0	categorical-6160-both_sexes-100	0.0966	0.112	0.014	0.0274	-0.185	3.5569e-08	0.0336	-5.5115
EUR	EUR	-0.0178	-0.0647	0.0075	0.0019	0.0913	0.0332	1.0838	1.0296	0.0121	0.0082	0.0037	0.0017	1.6259	1.2631	1.8675	1.3165			1062577.0	1217311.0	categorical-20116-both_sexes-0	categorical-6160-both_sexes-2	0.0966	0.0934	0.014	0.0258	-0.3242	3.8597e-25	0.0313	-10.3577
EUR	EUR	0.025	0.1121	0.0079	0.0021	0.0913	0.045	1.0838	1.0566	0.0121	0.0089	0.0037	0.0023	1.6259	1.3719	1.8675	1.4432			1062577.0	1217311.0	categorical-20116-both_sexes-0	categorical-6160-both_sexes-3	0.0966	0.1277	0.014	0.0201	0.3892	2.1713e-47	0.0269	14.4599
EUR	EUR	0.0081	0.0149	0.0064	0.0014	0.0913	0.0158	1.0838	1.0051	0.0121	0.0078	0.0037	0.0015	1.6259	1.1238	1.8675	1.1435			1062577.0	1217311.0	categorical-20116-both_sexes-0	categorical-6160-both_sexes-4	0.0966	0.0353	0.014	0.0544	0.2119	8.5733e-09	0.0368	5.7568
EUR	EUR	0.0121	0.0448	0.0066	0.0016	0.0913	0.0206	1.0838	1.0262	0.0121	0.0074	0.0037	0.0015	1.6259	1.1843	1.8675	1.2033			1062577.0	1217311.0	categorical-20116-both_sexes-0	categorical-6160-both_sexes-5	0.0966	0.1289	0.014	0.0364	0.2795	1.1788e-15	0.0349	8.0066
EUR	EUR	0.0147	0.0436	0.0069	0.0017	0.0913	0.0292	1.0838	1.0527	0.0121	0.0095	0.0037	0.0021	1.6259	1.2597	1.8675	1.2992			1062577.0	1217311.0	categorical-20116-both_sexes-0	categorical-6162-both_sexes-2	0.0966	0.176	0.014	0.0318	0.2851	1.2071e-22	0.0291	9.793
EUR	EUR	0.008	0.0084	0.007	0.0015	0.0913	0.0252	1.0838	1.027	0.0121	0.0075	0.0037	0.0016	1.6259	1.2136	1.8675	1.2397			1062577.0	1217311.0	categorical-20116-both_sexes-0	categorical-6162-both_sexes-4	0.0966	0.1125	0.014	0.0312	0.1676	1.8113e-07	0.0321	5.2177
EUR	EUR	-0.0213	-0.0538	0.0065	0.0015	0.0913	0.0216	1.0838	1.0335	0.0121	0.0075	0.0037	0.0015	1.6259	1.1843	1.8675	1.2143			1062577.0	1217311.0	categorical-20116-both_sexes-0	categorical-6164-both_sexes-100	0.0966	0.1562	0.014	0.035	-0.4795	2.9878e-49	0.0325	-14.752
EUR	EUR	0.0122	0.0548	0.0074	0.0019	0.0913	0.0422	1.0838	1.0439	0.0121	0.01	0.0037	0.0021	1.6259	1.3374	1.8675	1.4058			1062577.0	1217311.0	categorical-20116-both_sexes-0	categorical-6164-both_sexes-2	0.0966	0.1081	0.014	0.0246	0.196	1.0206e-10	0.0303	6.4639
EUR	EUR	0.006	0.0489	0.0069	0.0017	0.0913	0.0234	1.0838	1.0274	0.0121	0.0076	0.0037	0.0014	1.6259	1.1973	1.8675	1.2247			1062577.0	1217311.0	categorical-20116-both_sexes-0	categorical-6164-both_sexes-3	0.0966	0.122	0.014	0.0339	0.13	0.0005	0.0373	3.4808
EUR	EUR	0.017	0.0364	0.0067	0.0017	0.0913	0.0358	1.0838	1.025	0.0121	0.0085	0.0037	0.0018	1.6259	1.2865	1.8675	1.3301			1062577.0	1217311.0	categorical-20116-both_sexes-0	categorical-6164-both_sexes-4	0.0966	0.0759	0.014	0.0258	0.2966	3.111e-30	0.026	11.4257
EUR	EUR	0.0185	0.0378	0.0072	0.0015	0.0913	0.03	1.0838	1.0333	0.0121	0.0078	0.0037	0.0017	1.6259	1.2431	1.8675	1.2889			1062577.0	1217311.0	categorical-20116-both_sexes-0	categorical-6164-both_sexes-5	0.0966	0.1153	0.014	0.0271	0.3527	1.8922e-39	0.0268	13.142
EUR	EUR	-0.0001	-0.0084	0.007	0.0015	0.0913	0.0229	1.0836	1.0263	0.0123	0.0077	0.0036	0.0017	1.6259	1.2005	1.8675	1.2227			1062577.0	1217311.0	categorical-20116-both_sexes-0	categorical-6179-both_sexes-1	0.0963	0.1181	0.0141	0.0347	-0.0028	0.9336	0.0335	-0.0833
EUR	EUR	-0.0004	-0.0025	0.0066	0.0015	0.0913	0.0264	1.0837	1.036	0.012	0.0082	0.0037	0.002	1.6259	1.2365	1.8676	1.263			1062577.0	1217311.0	categorical-20116-both_sexes-0	categorical-6179-both_sexes-100	0.0965	0.1371	0.0138	0.0313	-0.0075	0.8103	0.0313	-0.2401
EUR	EUR	-0.0005	0.0096	0.0063	0.0014	0.0913	0.0211	1.0838	1.019	0.0121	0.0076	0.0037	0.0017	1.6259	1.1747	1.8675	1.1955			1062577.0	1217311.0	categorical-20116-both_sexes-0	categorical-6179-both_sexes-2	0.0966	0.0973	0.014	0.039	-0.0115	0.7254	0.0327	-0.3512
EUR	EUR	0.0151	0.0798	0.0063	0.0015	0.0913	0.0119	1.0838	1.0229	0.0121	0.0066	0.0037	0.0013	1.6259	1.1113	1.8675	1.1227			1062577.0	1217311.0	categorical-20116-both_sexes-0	categorical-670-both_sexes-1	0.0966	0.1865	0.014	0.0541	0.4581	2.2055e-32	0.0387	11.8479
EUR	EUR	0.0271	0.0834	0.0073	0.0017	0.0913	0.0286	1.0838	1.0264	0.0121	0.009	0.0037	0.0017	1.6259	1.2431	1.8675	1.2638			1062577.0	1217311.0	categorical-20116-both_sexes-0	categorical-680-both_sexes-1	0.0966	0.1001	0.014	0.0342	0.5304	2.544e-80	0.0279	18.979
EUR	EUR	-0.0276	-0.1124	0.0067	0.0018	0.0913	0.0305	1.0838	1.0565	0.0121	0.0086	0.0037	0.0018	1.6259	1.2865	1.8675	1.314			1062577.0	1217311.0	categorical-20116-both_sexes-0	categorical-680-both_sexes-3	0.0966	0.1801	0.014	0.0275	-0.5228	2.4431e-81	0.0274	-19.1017
EUR	EUR	0.0016	-0.0342	0.0082	0.0023	0.0913	0.1413	1.0838	1.2172	0.0121	0.0343	0.0037	0.0117	1.6259	1.7965	1.8675	2.3697			1062577.0	1217311.0	categorical-20116-both_sexes-0	continuous-102-both_sexes-irnt	0.0966	0.1586	0.014	0.0251	0.0145	0.4733	0.0202	0.7171
EUR	EUR	-0.0242	-0.0491	0.0079	0.0021	0.0913	0.0761	1.0838	1.0566	0.0121	0.011	0.0037	0.0033	1.6259	1.5144	1.8675	1.6414			1062577.0	1217311.0	categorical-20116-both_sexes-0	continuous-1050-both_sexes	0.0966	0.0882	0.014	0.0172	-0.2906	3.5795e-33	0.0242	-11.9994
EUR	EUR	-0.0243	-0.0751	0.0087	0.0024	0.0913	0.1091	1.0838	1.0939	0.0121	0.0138	0.0037	0.004	1.6259	1.7609	1.8675	1.9929			1062577.0	1217311.0	categorical-20116-both_sexes-0	continuous-1070-both_sexes	0.0966	0.0946	0.014	0.0139	-0.2436	3.0021e-27	0.0225	-10.8125
EUR	EUR	-0.0229	-0.079	0.0079	0.002	0.0913	0.0509	1.0838	1.0764	0.0121	0.0104	0.0037	0.0025	1.6259	1.4245	1.8675	1.5112			1062577.0	1217311.0	categorical-20116-both_sexes-0	continuous-1110-both_sexes	0.0966	0.1495	0.014	0.0204	-0.3363	1.4114e-39	0.0255	-13.1641
EUR	EUR	-0.0248	-0.0579	0.0075	0.0019	0.0913	0.0431	1.0838	1.0432	0.0121	0.0086	0.0037	0.0024	1.6259	1.3101	1.8675	1.3545			1062577.0	1217311.0	categorical-20116-both_sexes-0	continuous-1120-both_sexes	0.0966	0.1219	0.014	0.0244	-0.395	7.5869e-52	0.0261	-15.1499
EUR	EUR	0.0021	0.0142	0.0065	0.0017	0.0913	0.0133	1.0838	1.0078	0.0121	0.0067	0.0037	0.0015	1.6259	1.0926	1.8675	1.1015			1062577.0	1217311.0	categorical-20116-both_sexes-0	continuous-1140-both_sexes	0.0966	0.0771	0.014	0.0661	0.0592	0.2224	0.0485	1.2202
EUR	EUR	0.0107	0.0236	0.0078	0.002	0.0913	0.0717	1.0838	1.0563	0.0121	0.0102	0.0037	0.0032	1.6259	1.5035	1.8675	1.6608			1062577.0	1217311.0	categorical-20116-both_sexes-0	continuous-1160-both_sexes	0.0966	0.0851	0.014	0.0154	0.1328	1.2728e-07	0.0251	5.2827
EUR	EUR	-0.0091	-0.0714	0.0088	0.0024	0.0913	0.111	1.0838	1.1569	0.0121	0.0142	0.0037	0.0042	1.6259	1.7569	1.8675	2.0077			1062577.0	1217311.0	categorical-20116-both_sexes-0	continuous-1180-both_sexes	0.0966	0.1557	0.014	0.0141	-0.09	0.0001	0.0235	-3.824
EUR	EUR	-0.0045	-0.0134	0.0081	0.0021	0.0913	0.049	1.0838	1.0462	0.0121	0.0102	0.0037	0.0025	1.6259	1.3789	1.8675	1.4599			1062577.0	1217311.0	categorical-20116-both_sexes-0	continuous-1220-both_sexes	0.0966	0.1004	0.014	0.0223	-0.0674	0.031	0.0313	-2.1573
EUR	EUR	-0.0555	-0.3807	0.0082	0.0024	0.0913	0.0567	1.0838	1.0382	0.0121	0.0109	0.0037	0.0026	1.6259	1.421	1.8675	1.5256			1062577.0	1217311.0	categorical-20116-both_sexes-0	continuous-1239-both_sexes	0.0966	0.0727	0.014	0.0208	-0.7718	0.0	0.0152	-50.6238
EUR	EUR	0.0876	0.968	0.0119	0.0036	0.0913	0.0879	1.0838	1.1112	0.0121	0.0127	0.0037	0.0039	1.6259	1.607	1.8675	1.8088			1062577.0	1217311.0	categorical-20116-both_sexes-0	continuous-1249-both_sexes	0.0966	0.1375	0.014	0.0158	0.9784	0.0	0.0022	448.8284
EUR	EUR	-0.0229	-0.0677	0.0064	0.0017	0.0913	0.0107	1.0838	1.0155	0.0121	0.0072	0.0037	0.0015	1.6259	1.0926	1.8675	1.1006			1062577.0	1217311.0	categorical-20116-both_sexes-0	continuous-1259-both_sexes	0.0966	0.154	0.014	0.0715	-0.7341	1.2746e-44	0.0524	-14.0143
EUR	EUR	-0.0151	-0.0503	0.0064	0.0015	0.0913	0.0107	1.0838	1.0114	0.0121	0.0073	0.0037	0.0014	1.6259	1.0957	1.8675	1.0938			1062577.0	1217311.0	categorical-20116-both_sexes-0	continuous-1269-both_sexes	0.0966	0.122	0.014	0.0774	-0.4829	2.5257e-22	0.0497	-9.718
EUR	EUR	-0.0096	0.0021	0.007	0.0017	0.0913	0.0389	1.0838	1.0441	0.0121	0.0081	0.0037	0.0019	1.6259	1.3101	1.8675	1.3702			1062577.0	1217311.0	categorical-20116-both_sexes-0	continuous-1289-both_sexes	0.0966	0.1191	0.014	0.022	-0.1605	1.3724e-08	0.0283	-5.6768
EUR	EUR	-0.0044	-0.0005	0.007	0.0018	0.0913	0.0451	1.0838	1.0314	0.0121	0.0095	0.0037	0.0024	1.6259	1.3068	1.8675	1.3904			1062577.0	1217311.0	categorical-20116-both_sexes-0	continuous-1299-both_sexes	0.0966	0.0805	0.014	0.0243	-0.0687	0.0139	0.0279	-2.4599
EUR	EUR	-0.0005	0.0195	0.009	0.0024	0.0913	0.0667	1.0838	1.032	0.0121	0.0128	0.0037	0.0034	1.6259	1.4602	1.8675	1.6147			1062577.0	1217311.0	categorical-20116-both_sexes-0	continuous-1329-both_sexes	0.0966	0.052	0.014	0.0208	-0.0058	0.8534	0.0315	-0.1848
EUR	EUR	-0.0017	-0.0016	0.0076	0.0018	0.0913	0.0282	1.0838	1.0216	0.0121	0.0088	0.0037	0.0018	1.6259	1.2234	1.8675	1.2654			1062577.0	1217311.0	categorical-20116-both_sexes-0	continuous-1339-both_sexes	0.0966	0.0816	0.014	0.0333	-0.0343	0.3243	0.0348	-0.9857
EUR	EUR	0.0027	-0.0248	0.0072	0.002	0.0913	0.0453	1.0838	1.0515	0.0121	0.0118	0.0037	0.0029	1.6259	1.365	1.8675	1.4514			1062577.0	1217311.0	categorical-20116-both_sexes-0	continuous-1349-both_sexes	0.0966	0.1141	0.014	0.0261	0.0427	0.1703	0.0311	1.3711
EUR	EUR	-0.0193	-0.0633	0.0075	0.002	0.0913	0.0659	1.0838	1.0502	0.0121	0.0105	0.0037	0.0024	1.6259	1.5035	1.8675	1.6102			1062577.0	1217311.0	categorical-20116-both_sexes-0	continuous-135-both_sexes	0.0966	0.0822	0.014	0.0173	-0.2482	2.8814e-24	0.0244	-10.1636
EUR	EUR	-0.018	-0.0555	0.0063	0.0017	0.0913	0.0397	1.0838	1.0661	0.0121	0.0091	0.0037	0.002	1.6259	1.3512	1.8675	1.4063			1062577.0	1217311.0	categorical-20116-both_sexes-0	continuous-136-both_sexes	0.0966	0.1626	0.014	0.0225	-0.2985	6.7438e-34	0.0246	-12.1368
EUR	EUR	-0.022	-0.0826	0.0074	0.0019	0.0913	0.0677	1.0838	1.0573	0.0121	0.01	0.0037	0.0025	1.6259	1.5071	1.8675	1.6352			1062577.0	1217311.0	categorical-20116-both_sexes-0	continuous-137-both_sexes	0.0966	0.0902	0.014	0.0158	-0.2804	6.2915e-36	0.0224	-12.5136
EUR	EUR	0.013	0.0145	0.0082	0.002	0.0913	0.0627	1.0838	1.0841	0.0121	0.0122	0.0037	0.0031	1.6259	1.4998	1.8675	1.621			1062577.0	1217311.0	categorical-20116-both_sexes-0	continuous-1408-both_sexes	0.0966	0.1354	0.014	0.0197	0.1716	9.1215e-12	0.0252	6.8197
EUR	EUR	0.0114	-0.0106	0.007	0.0018	0.0913	0.0506	1.0838	1.0416	0.0121	0.0099	0.0037	0.0025	1.6259	1.3894	1.8675	1.4646			1062577.0	1217311.0	categorical-20116-both_sexes-0	continuous-1438-both_sexes-irnt	0.0966	0.0896	0.014	0.0214	0.1678	1.9845e-11	0.025	6.7072
EUR	EUR	0.0302	0.1271	0.008	0.002	0.0913	0.061	1.0838	1.0489	0.0121	0.0116	0.0037	0.0027	1.6259	1.4316	1.8675	1.5393			1062577.0	1217311.0	categorical-20116-both_sexes-0	continuous-1458-both_sexes	0.0966	0.0907	0.014	0.0214	0.4042	5.4869e-75	0.0221	18.3224
EUR	EUR	-0.0277	-0.1344	0.0091	0.0024	0.0913	0.0865	1.0838	1.0338	0.0121	0.0136	0.0037	0.0043	1.6259	1.5622	1.8675	1.7755			1062577.0	1217311.0	categorical-20116-both_sexes-0	continuous-1478-both_sexes	0.0966	0.0436	0.014	0.0176	-0.3119	3.5224e-38	0.0241	-12.9189
EUR	EUR	-0.0039	0.0029	0.0075	0.0018	0.0913	0.0564	1.0838	1.0612	0.0121	0.0115	0.0037	0.0034	1.6259	1.4175	1.8675	1.5364			1062577.0	1217311.0	categorical-20116-both_sexes-0	continuous-1488-both_sexes-irnt	0.0966	0.1142	0.014	0.0214	-0.0549	0.0332	0.0258	-2.13
EUR	EUR	-0.008	-0.0587	0.0064	0.0019	0.0913	0.0495	1.0838	1.0409	0.0121	0.011	0.0037	0.0037	1.6259	1.3443	1.8675	1.4355			1062577.0	1217311.0	categorical-20116-both_sexes-0	continuous-1498-both_sexes	0.0966	0.0939	0.014	0.0253	-0.1193	1.3406e-05	0.0274	-4.3534
EUR	EUR	0.0056	-0.0142	0.0077	0.0022	0.0913	0.0786	1.0838	1.0549	0.0121	0.0112	0.0037	0.0034	1.6259	1.5548	1.8675	1.7291			1062577.0	1217311.0	categorical-20116-both_sexes-0	continuous-1518-both_sexes	0.0966	0.0754	0.014	0.0154	0.0661	0.0083	0.025	2.6415
