## Supplementary Dataset 4 for "Pan-UK Biobank GWAS improves discovery, analysis of genetic architecture, and resolution into ancestry-enriched effects": 303864_file05 (part 13 of 37)

ancestry_1	ancestry_2	gcov	gcov_intercept	gcov_intercept_se	gcov_se	h2_1	h2_2	h2_int_1	h2_int_2	h2_int_se_1	h2_int_se_2	h2_se_1	h2_se_2	lambda_gc_1	lambda_gc_2	mean_chi2_1	mean_chi2_2	missing_data_note_pheno_1	missing_data_note_pheno_2	nrow_sumstats_1	nrow_sumstats_2	phenotype_code_1	phenotype_code_2	ratio_1	ratio_2	ratio_se_1	ratio_se_2	rg	rg_p	rg_se	rg_z
EUR	EUR	-0.0036	0.0015	0.0074	0.002	0.0913	0.0623	1.0838	1.0481	0.0121	0.01	0.0037	0.0031	1.6259	1.4423	1.8675	1.5326			1062577.0	1217311.0	categorical-20116-both_sexes-0	continuous-1528-both_sexes	0.0966	0.0902	0.014	0.0188	-0.0474	0.0747	0.0266	-1.7822
EUR	EUR	-0.0145	-0.0433	0.0064	0.0016	0.0913	0.0434	1.0838	1.0302	0.0121	0.0091	0.0037	0.0022	1.6259	1.3306	1.8675	1.3954			1062577.0	1217311.0	categorical-20116-both_sexes-0	continuous-1548-both_sexes	0.0966	0.0764	0.014	0.023	-0.2297	5.7026e-19	0.0258	-8.8977
EUR	EUR	0.0062	0.1116	0.0082	0.002	0.0913	0.0779	1.0838	1.1443	0.0121	0.012	0.0037	0.0035	1.6259	1.6524	1.8675	1.8066			1062577.0	1217311.0	categorical-20116-both_sexes-0	continuous-1558-both_sexes	0.0966	0.1789	0.014	0.0149	0.073	0.0023	0.024	3.0431
EUR	EUR	0.0022	-0.0346	0.0089	0.0025	0.0913	0.2359	1.0838	1.3996	0.0121	0.0413	0.0037	0.0121	1.6259	2.2071	1.8675	3.4138			1062577.0	1217311.0	categorical-20116-both_sexes-0	continuous-1697-both_sexes	0.0966	0.1655	0.014	0.0171	0.0153	0.3592	0.0167	0.9169
EUR	EUR	-0.0084	-0.0226	0.008	0.0021	0.0913	0.1163	1.0838	1.2187	0.0121	0.0986	0.0036	0.0285	1.6259	1.5108	1.8673	2.28			1062577.0	1217311.0	categorical-20116-both_sexes-0	continuous-1717-both_sexes	0.0966	0.1709	0.014	0.077	-0.0814	0.0011	0.0249	-3.2708
EUR	EUR	0.0028	-0.0149	0.0076	0.0019	0.0913	0.0692	1.0838	1.0784	0.0121	0.0152	0.0037	0.0033	1.6259	1.4817	1.8675	1.6257			1062577.0	1217311.0	categorical-20116-both_sexes-0	continuous-1757-both_sexes	0.0966	0.1252	0.014	0.0243	0.0347	0.1528	0.0243	1.4299
EUR	EUR	0.0321	0.0128	0.0065	0.0025	0.0913	0.0604	1.0838	1.0663	0.0121	0.009	0.0037	0.0044	1.6259	1.2531	1.8675	1.2671			1062577.0	1217311.0	categorical-20116-both_sexes-0	continuous-1845-both_sexes-irnt	0.0966	0.2483	0.014	0.0338	0.4321	8.4708e-49	0.0294	14.6815
EUR	EUR	-0.0314	-0.137	0.0073	0.0019	0.0913	0.0329	1.0838	1.0638	0.0121	0.008	0.0037	0.0018	1.6259	1.3068	1.8675	1.3417			1062577.0	1217311.0	categorical-20116-both_sexes-0	continuous-189-both_sexes-irnt	0.0966	0.1868	0.014	0.0233	-0.5735	5.2654e-116	0.0251	-22.8945
EUR	EUR	-0.0088	-0.0287	0.006	0.0015	0.0913	0.0255	1.0838	1.0119	0.0121	0.0078	0.0037	0.0022	1.6259	1.1555	1.8675	1.1738			1062577.0	1217311.0	categorical-20116-both_sexes-0	continuous-20009-both_sexes-irnt	0.0966	0.0682	0.014	0.0451	-0.182	5.0281e-09	0.0311	-5.8462
EUR	EUR																				0.0	categorical-20116-both_sexes-0	continuous-20015-both_sexes-irnt
EUR	EUR	0.0256	0.0334	0.0077	0.0037	0.0913	0.2152	1.0838	1.1164	0.0121	0.012	0.0037	0.0099	1.6259	1.5696	1.8675	1.7183			1062577.0	1217311.0	categorical-20116-both_sexes-0	continuous-20016-both_sexes-irnt	0.0966	0.1621	0.014	0.0167	0.1824	7.4797e-13	0.0254	7.1704
EUR	EUR	-0.0065	-0.002	0.0058	0.0021	0.0913	0.0184	1.0838	1.0318	0.0121	0.0073	0.0037	0.0036	1.6259	1.0802	1.8675	1.0808			1062577.0	1217311.0	categorical-20116-both_sexes-0	continuous-20021-both_sexes-irnt	0.0966	0.393	0.014	0.0903	-0.1586	0.0033	0.054	-2.9365
EUR	EUR	0.0055	-0.019	0.0081	0.0019	0.0913	0.0771	1.0838	1.1053	0.0121	0.0112	0.0037	0.0029	1.6259	1.592	1.8675	1.7601			1062577.0	1217311.0	categorical-20116-both_sexes-0	continuous-20023-both_sexes-irnt	0.0966	0.1386	0.014	0.0148	0.0659	0.0042	0.023	2.864
EUR	EUR	-0.0143	-0.0746	0.0091	0.0027	0.0913	0.1044	1.0838	1.0954	0.0121	0.0154	0.0037	0.0056	1.6259	1.6183	1.8675	1.8508			1062577.0	1217311.0	categorical-20116-both_sexes-0	continuous-20127-both_sexes-irnt	0.0966	0.1121	0.014	0.0181	-0.1465	4.6685e-07	0.0291	-5.0395
EUR	EUR	0.0121	-0.0141	0.0083	0.0036	0.0913	0.446	1.0838	1.1437	0.0121	0.0262	0.0037	0.0246	1.6259	1.7452	1.8675	2.4289			1062577.0	1217311.0	categorical-20116-both_sexes-0	continuous-20153-both_sexes-irnt	0.0966	0.1006	0.014	0.0183	0.0602	0.0008	0.0179	3.3608
EUR	EUR	-0.02	-0.0338	0.0062	0.0023	0.0913	0.0543	1.084	1.0076	0.0122	0.007	0.0036	0.0043	1.6259	1.1428	1.8672	1.1562			1062577.0	1217311.0	categorical-20116-both_sexes-0	continuous-20498-both_sexes	0.0968	0.0484	0.0141	0.0447	-0.284	7.5501e-18	0.033	-8.6062
EUR	EUR	-0.0164	-0.0627	0.0073	0.0018	0.0913	0.0438	1.0838	1.0248	0.0121	0.0092	0.0037	0.0025	1.6259	1.3238	1.8675	1.3847			1062577.0	1217311.0	categorical-20116-both_sexes-0	continuous-2050-both_sexes	0.0966	0.0646	0.014	0.024	-0.2597	3.7518e-20	0.0282	-9.1949
EUR	EUR	-0.0068	-0.0225	0.0067	0.0026	0.0913	0.0431	1.0838	1.0289	0.0121	0.0077	0.0037	0.0047	1.6259	1.1396	1.8675	1.1513			1062577.0	1217311.0	categorical-20116-both_sexes-0	continuous-20506-both_sexes	0.0966	0.1908	0.014	0.0509	-0.1091	0.0092	0.0419	-2.6046
EUR	EUR	-0.0134	-0.0346	0.0068	0.0027	0.0913	0.0433	1.0838	1.0215	0.0121	0.0071	0.0037	0.0043	1.6259	1.1333	1.8675	1.1411			1062577.0	1217311.0	categorical-20116-both_sexes-0	continuous-20512-both_sexes	0.0966	0.1527	0.014	0.0504	-0.2131	1.0075e-07	0.04	-5.3254
EUR	EUR	-0.0184	-0.0333	0.007	0.0028	0.0913	0.0582	1.0838	1.03	0.0121	0.0078	0.0037	0.005	1.6259	1.1779	1.8675	1.1948			1062577.0	1217311.0	categorical-20116-both_sexes-0	continuous-20519-both_sexes	0.0966	0.1539	0.014	0.0403	-0.2518	6.2228e-12	0.0366	-6.8745
EUR	EUR	-0.013	-0.0698	0.0076	0.0017	0.0913	0.0438	1.0838	1.033	0.0121	0.0096	0.0037	0.0025	1.6259	1.3306	1.8675	1.3954			1062577.0	1217311.0	categorical-20116-both_sexes-0	continuous-2070-both_sexes	0.0966	0.0834	0.014	0.0242	-0.2057	8.0235e-15	0.0265	-7.7672
EUR	EUR	-0.0348	-0.0646	0.0108	0.0032	0.0913	0.2391	1.0838	1.3	0.0121	0.0244	0.0037	0.0082	1.6259	2.5357	1.8675	3.3572			1062577.0	1217311.0	categorical-20116-both_sexes-0	continuous-21001-both_sexes-irnt	0.0966	0.1272	0.014	0.0103	-0.2358	2.1018e-34	0.0193	-12.2318
EUR	EUR	-0.0295	-0.0761	0.011	0.0032	0.0913	0.266	1.0838	1.3674	0.0121	0.03	0.0037	0.0095	1.6259	2.6503	1.8675	3.6128			1062577.0	1217311.0	categorical-20116-both_sexes-0	continuous-21002-both_sexes-irnt	0.0966	0.1406	0.014	0.0115	-0.1895	2.0722e-23	0.019	-9.9695
EUR	EUR	0.0724	0.2559	0.011	0.0036	0.0913	0.1474	1.0838	1.1911	0.0121	0.0167	0.0037	0.0056	1.6259	1.9548	1.8675	2.3258			1062577.0	1217311.0	categorical-20116-both_sexes-0	continuous-2139-both_sexes-irnt	0.0966	0.1441	0.014	0.0126	0.6242	1.2266e-294	0.017	36.6859
EUR	EUR	-0.0318	-0.1284	0.0082	0.0022	0.0913	0.1005	1.0838	1.0799	0.0121	0.0117	0.0037	0.0033	1.6259	1.7374	1.8675	1.9338			1062577.0	1217311.0	categorical-20116-both_sexes-0	continuous-2178-both_sexes	0.0966	0.0855	0.014	0.0125	-0.3321	3.0904e-61	0.0201	-16.5104
EUR	EUR	-0.0091	-0.008	0.008	0.0022	0.0913	0.0689	1.0838	1.081	0.0121	0.0119	0.0037	0.0035	1.6259	1.4387	1.8675	1.5882			1062577.0	1217311.0	categorical-20116-both_sexes-0	continuous-2217-both_sexes-irnt	0.0966	0.1376	0.014	0.0203	-0.1141	3.1464e-05	0.0274	-4.1626
EUR	EUR	-0.0161	-0.0698	0.0079	0.0021	0.0913	0.0752	1.0838	1.0636	0.0121	0.0105	0.0037	0.003	1.6259	1.5808	1.8675	1.697			1062577.0	1217311.0	categorical-20116-both_sexes-0	continuous-2237-both_sexes	0.0966	0.0913	0.014	0.015	-0.1938	1.7183e-14	0.0253	-7.6701
EUR	EUR	0.0043	0.0277	0.0075	0.0018	0.0913	0.0601	1.0838	1.0463	0.0121	0.016	0.0037	0.0055	1.6259	1.4175	1.8675	1.562			1062577.0	1217311.0	categorical-20116-both_sexes-0	continuous-2267-both_sexes	0.0966	0.0824	0.014	0.0285	0.0587	0.014	0.0239	2.458
EUR	EUR	-0.0213	-0.0358	0.0075	0.0017	0.0913	0.0223	1.0838	1.0177	0.0121	0.0086	0.0037	0.0018	1.6259	1.1811	1.8675	1.1995			1062577.0	1217311.0	categorical-20116-both_sexes-0	continuous-2277-both_sexes	0.0966	0.0889	0.014	0.043	-0.4716	5.754e-52	0.0311	-15.1681
EUR	EUR	-0.0157	-0.0375	0.0064	0.0017	0.0913	0.0328	1.0838	1.0241	0.0121	0.0087	0.0037	0.0018	1.6259	1.2697	1.8675	1.3012			1062577.0	1217311.0	categorical-20116-both_sexes-0	continuous-2296-both_sexes	0.0966	0.08	0.014	0.029	-0.2877	1.0181e-24	0.028	-10.2645
EUR	EUR	-0.0291	-0.0763	0.0109	0.0032	0.0913	0.2623	1.0838	1.3402	0.0121	0.0292	0.0037	0.0093	1.6259	2.5831	1.8675	3.5238			1062577.0	1217311.0	categorical-20116-both_sexes-0	continuous-23098-both_sexes-irnt	0.0966	0.1348	0.014	0.0116	-0.1883	8.646e-23	0.0192	-9.8266
EUR	EUR	-0.0316	-0.0707	0.0097	0.0028	0.0913	0.2343	1.0838	1.1556	0.0121	0.0223	0.0037	0.0071	1.6259	2.4421	1.8675	3.1063			1062577.0	1217311.0	categorical-20116-both_sexes-0	continuous-23099-both_sexes-irnt	0.0966	0.0739	0.014	0.0106	-0.216	8.0308e-35	0.0175	-12.3097
EUR	EUR	-0.0321	-0.0834	0.0107	0.0031	0.0913	0.2422	1.0838	1.3525	0.0121	0.0248	0.0037	0.008	1.6259	2.5736	1.8675	3.3612			1062577.0	1217311.0	categorical-20116-both_sexes-0	continuous-23100-both_sexes-irnt	0.0966	0.1493	0.014	0.0105	-0.2157	2.4273e-31	0.0185	-11.6452
EUR	EUR	-0.0205	-0.0602	0.011	0.0034	0.0913	0.3042	1.0838	1.4914	0.0121	0.045	0.0037	0.013	1.6259	2.7379	1.8675	4.0632			1062577.0	1217311.0	categorical-20116-both_sexes-0	continuous-23101-both_sexes-irnt	0.0966	0.1604	0.014	0.0147	-0.1228	5.4252e-10	0.0198	-6.2063
EUR	EUR	-0.0204	-0.0602	0.0109	0.0034	0.0913	0.2998	1.0838	1.4693	0.0121	0.0442	0.0037	0.0128	1.6259	2.6988	1.8675	4.0042			1062577.0	1217311.0	categorical-20116-both_sexes-0	continuous-23102-both_sexes-irnt	0.0966	0.1562	0.014	0.0147	-0.1231	5.9885e-10	0.0199	-6.1907
EUR	EUR	-0.035	-0.0662	0.011	0.0033	0.0913	0.2438	1.0838	1.3189	0.0121	0.0246	0.0037	0.0083	1.6259	2.5546	1.8675	3.3898			1062577.0	1217311.0	categorical-20116-both_sexes-0	continuous-23104-both_sexes-irnt	0.0966	0.1334	0.014	0.0103	-0.2348	1.5069e-33	0.0194	-12.0708
EUR	EUR	-0.0232	-0.066	0.011	0.0034	0.0913	0.2959	1.0838	1.4448	0.0121	0.0409	0.0037	0.012	1.6259	2.7085	1.8675	3.936			1062577.0	1217311.0	categorical-20116-both_sexes-0	continuous-23105-both_sexes-irnt	0.0966	0.1515	0.014	0.0139	-0.141	8.1768e-13	0.0197	-7.1582
EUR	EUR	0.0226	0.0283	0.0109	0.0033	0.0913	0.2555	1.0839	1.362	0.0122	0.0311	0.0037	0.0091	1.6259	2.5593	1.8675	3.5835			1062577.0	1217311.0	categorical-20116-both_sexes-0	continuous-23106-both_sexes-irnt	0.0967	0.1401	0.0141	0.012	0.1478	3.0899e-13	0.0203	7.2904
EUR	EUR	0.0148	-0.0063	0.0106	0.0032	0.0913	0.2356	1.0838	1.3279	0.0121	0.0307	0.0037	0.0088	1.6259	2.4329	1.8675	3.3729			1062577.0	1217311.0	categorical-20116-both_sexes-0	continuous-23107-both_sexes-irnt	0.0966	0.1382	0.014	0.0129	0.1008	1.5935e-06	0.021	4.7991
EUR	EUR	0.0146	-0.0064	0.0104	0.0031	0.0913	0.2417	1.0838	1.3467	0.0121	0.0308	0.0037	0.009	1.6259	2.498	1.8675	3.4432			1062577.0	1217311.0	categorical-20116-both_sexes-0	continuous-23108-both_sexes-irnt	0.0966	0.1419	0.014	0.0126	0.0986	1.4136e-06	0.0204	4.8231
EUR	EUR	0.0233	0.0453	0.0105	0.0032	0.0913	0.2385	1.0838	1.394	0.0121	0.0307	0.0037	0.0085	1.6259	2.5309	1.8675	3.4549			1062577.0	1217311.0	categorical-20116-both_sexes-0	continuous-23109-both_sexes-irnt	0.0966	0.1605	0.014	0.0125	0.1578	4.7234e-15	0.0201	7.8341
EUR	EUR	0.0251	0.0485	0.0102	0.0031	0.0913	0.2262	1.0838	1.3449	0.0121	0.0288	0.0037	0.0081	1.6259	2.4236	1.8675	3.288			1062577.0	1217311.0	categorical-20116-both_sexes-0	continuous-23110-both_sexes-irnt	0.0966	0.1508	0.014	0.0126	0.1745	4.4908e-18	0.0201	8.6656
EUR	EUR	-0.0352	-0.0825	0.0098	0.0029	0.0913	0.2257	1.0838	1.1567	0.0121	0.0205	0.0037	0.0065	1.6259	2.4098	1.8675	3.0432			1062577.0	1217311.0	categorical-20116-both_sexes-0	continuous-23111-both_sexes-irnt	0.0966	0.0767	0.014	0.01	-0.2454	9.3519e-42	0.0181	-13.5378
EUR	EUR	-0.0359	-0.0905	0.0102	0.0031	0.0913	0.2403	1.0838	1.1445	0.0121	0.0213	0.0037	0.0073	1.6259	2.4282	1.8675	3.1358			1062577.0	1217311.0	categorical-20116-both_sexes-0	continuous-23112-both_sexes-irnt	0.0966	0.0676	0.014	0.01	-0.2424	1.0631e-39	0.0184	-13.1855
EUR	EUR	-0.0191	-0.0498	0.0109	0.0033	0.0913	0.2811	1.0838	1.4298	0.0121	0.0396	0.0037	0.0114	1.6259	2.6648	1.8675	3.8026			1062577.0	1217311.0	categorical-20116-both_sexes-0	continuous-23113-both_sexes-irnt	0.0966	0.1534	0.014	0.0141	-0.119	3.5255e-09	0.0202	-5.905
EUR	EUR	-0.0192	-0.0503	0.0109	0.0033	0.0913	0.2835	1.0838	1.4448	0.0121	0.04	0.0037	0.0115	1.6259	2.689	1.8675	3.8373			1062577.0	1217311.0	categorical-20116-both_sexes-0	continuous-23114-both_sexes-irnt	0.0966	0.1568	0.014	0.0141	-0.1191	3.4523e-09	0.0202	-5.9085
EUR	EUR	-0.0357	-0.0818	0.01	0.0029	0.0913	0.226	1.0838	1.1568	0.0121	0.0209	0.0037	0.0065	1.6259	2.419	1.8675	3.0441			1062577.0	1217311.0	categorical-20116-both_sexes-0	continuous-23115-both_sexes-irnt	0.0966	0.0767	0.014	0.0102	-0.2483	5.2377e-42	0.0183	-13.5803
EUR	EUR	-0.036	-0.0899	0.0103	0.0031	0.0913	0.2419	1.0838	1.1437	0.0121	0.0217	0.0037	0.0074	1.6259	2.4421	1.8675	3.1491			1062577.0	1217311.0	categorical-20116-both_sexes-0	continuous-23116-both_sexes-irnt	0.0966	0.0669	0.014	0.0101	-0.2424	4.5905e-39	0.0185	-13.0748
EUR	EUR	-0.0212	-0.0568	0.0109	0.0033	0.0913	0.2868	1.0838	1.4535	0.0121	0.0388	0.0037	0.0113	1.6259	2.7379	1.8675	3.8675			1062577.0	1217311.0	categorical-20116-both_sexes-0	continuous-23117-both_sexes-irnt	0.0966	0.1581	0.014	0.0135	-0.1308	4.0851e-11	0.0198	-6.601
EUR	EUR	-0.0209	-0.0556	0.0107	0.0033	0.0913	0.2792	1.0838	1.4136	0.0121	0.0378	0.0037	0.011	1.6259	2.6599	1.8675	3.7626			1062577.0	1217311.0	categorical-20116-both_sexes-0	continuous-23118-both_sexes-irnt	0.0966	0.1497	0.014	0.0137	-0.1309	3.7368e-11	0.0198	-6.6142
EUR	EUR	-0.031	-0.0531	0.0097	0.0029	0.0913	0.2285	1.0838	1.1439	0.0121	0.0227	0.0037	0.0071	1.6259	2.3868	1.8675	3.052			1062577.0	1217311.0	categorical-20116-both_sexes-0	continuous-23119-both_sexes-irnt	0.0966	0.0701	0.014	0.0111	-0.2145	6.8275e-32	0.0183	-11.7529
EUR	EUR	-0.0312	-0.0681	0.0105	0.0031	0.0913	0.2229	1.0838	1.2669	0.0121	0.0231	0.0037	0.0076	1.6259	2.3914	1.8675	3.1297			1062577.0	1217311.0	categorical-20116-both_sexes-0	continuous-23120-both_sexes-irnt	0.0966	0.1253	0.014	0.0109	-0.2189	2.2991e-30	0.0191	-11.452
EUR	EUR	-0.0229	-0.0695	0.0109	0.0033	0.0913	0.2687	1.0838	1.4095	0.0121	0.0386	0.0037	0.0111	1.6259	2.5736	1.8675	3.6754			1062577.0	1217311.0	categorical-20116-both_sexes-0	continuous-23121-both_sexes-irnt	0.0966	0.1531	0.014	0.0144	-0.1461	4.3755e-13	0.0202	-7.2434
EUR	EUR	-0.0232	-0.0721	0.011	0.0033	0.0913	0.2709	1.0838	1.426	0.0121	0.0393	0.0037	0.0113	1.6259	2.5926	1.8675	3.7136			1062577.0	1217311.0	categorical-20116-both_sexes-0	continuous-23122-both_sexes-irnt	0.0966	0.157	0.014	0.0145	-0.1472	4.5289e-13	0.0203	-7.2387
EUR	EUR	-0.0298	-0.0518	0.0097	0.0029	0.0913	0.2305	1.0838	1.1413	0.0121	0.0226	0.0037	0.0071	1.6259	2.3868	1.8675	3.0677			1062577.0	1217311.0	categorical-20116-both_sexes-0	continuous-23123-both_sexes-irnt	0.0966	0.0683	0.014	0.0109	-0.2051	1.526e-29	0.0182	-11.2867
EUR	EUR	-0.031	-0.0689	0.0106	0.0031	0.0913	0.228	1.0838	1.2958	0.0121	0.0235	0.0037	0.0078	1.6259	2.4421	1.8675	3.2015			1062577.0	1217311.0	categorical-20116-both_sexes-0	continuous-23124-both_sexes-irnt	0.0966	0.1344	0.014	0.0107	-0.2146	6.4498e-29	0.0192	-11.1593
EUR	EUR	-0.0242	-0.0752	0.0108	0.0033	0.0913	0.2665	1.0838	1.4106	0.0121	0.037	0.0037	0.011	1.6259	2.5783	1.8675	3.6537			1062577.0	1217311.0	categorical-20116-both_sexes-0	continuous-23125-both_sexes-irnt	0.0966	0.1547	0.014	0.0139	-0.1554	2.1387e-14	0.0203	-7.642
EUR	EUR	-0.0244	-0.0742	0.0108	0.0033	0.0913	0.2673	1.0838	1.4147	0.0121	0.0374	0.0037	0.011	1.6259	2.5783	1.8675	3.6686			1062577.0	1217311.0	categorical-20116-both_sexes-0	continuous-23126-both_sexes-irnt	0.0966	0.1554	0.014	0.014	-0.156	1.2206e-14	0.0202	-7.7139
EUR	EUR	-0.0261	-0.065	0.0097	0.0026	0.0913	0.2093	1.0838	1.2897	0.0121	0.0232	0.0037	0.0071	1.6259	2.3777	1.8675	3.0342			1062577.0	1217311.0	categorical-20116-both_sexes-0	continuous-23127-both_sexes-irnt	0.0966	0.1424	0.014	0.0114	-0.1889	2.0887e-26	0.0178	-10.6332
EUR	EUR	-0.018	-0.0561	0.0107	0.0033	0.0913	0.2938	1.0838	1.4944	0.0121	0.0469	0.0037	0.0135	1.6259	2.6551	1.8675	3.9846			1062577.0	1217311.0	categorical-20116-both_sexes-0	continuous-23129-both_sexes-irnt	0.0966	0.1656	0.014	0.0157	-0.1097	2.5553e-08	0.0197	-5.5695
EUR	EUR	-0.018	-0.0559	0.0107	0.0033	0.0913	0.2933	1.0838	1.4949	0.0121	0.0468	0.0037	0.0135	1.6259	2.6599	1.8675	3.9802			1062577.0	1217311.0	categorical-20116-both_sexes-0	continuous-23130-both_sexes-irnt	0.0966	0.1661	0.014	0.0157	-0.1099	2.4918e-08	0.0197	-5.5738
EUR	EUR	0.0379	0.0091	0.0068	0.0032	0.0913	0.0855	1.0838	1.0637	0.0121	0.0075	0.0037	0.0068	1.6259	1.2201	1.8675	1.2261			1062577.0	1217311.0	categorical-20116-both_sexes-0	continuous-2946-both_sexes-irnt	0.0966	0.2817	0.014	0.0334	0.4291	7.6546e-35	0.0348	12.3136
EUR	EUR	-0.0192	-0.1401	0.0086	0.0026	0.0913	0.1765	1.0838	1.2152	0.0121	0.0344	0.0037	0.0101	1.6259	1.8972	1.8675	2.7292			1062577.0	1217311.0	categorical-20116-both_sexes-0	continuous-30000-both_sexes-irnt	0.0966	0.1244	0.014	0.0199	-0.151	1.6788e-14	0.0197	-7.6731
EUR	EUR	0.0099	0.0507	0.01	0.0027	0.0913	0.1841	1.0838	1.5448	0.0121	0.0627	0.0037	0.0148	1.6259	1.9798	1.8675	3.1457			1062577.0	1217311.0	categorical-20116-both_sexes-0	continuous-30010-both_sexes-irnt	0.0966	0.2539	0.014	0.0292	0.0763	0.0002	0.0207	3.6882
EUR	EUR	0.0033	-0.0124	0.0097	0.0024	0.0913	0.1266	1.0838	1.4251	0.0121	0.0574	0.0037	0.011	1.6259	1.7688	1.8675	2.5246			1062577.0	1217311.0	categorical-20116-both_sexes-0	continuous-30020-both_sexes-irnt	0.0966	0.2788	0.014	0.0376	0.0308	0.1703	0.0224	1.3712
EUR	EUR	0.0036	-0.013	0.0093	0.0023	0.0913	0.1221	1.0838	1.4219	0.0121	0.0582	0.0037	0.0113	1.6259	1.7609	1.8675	2.482			1062577.0	1217311.0	categorical-20116-both_sexes-0	continuous-30030-both_sexes-irnt	0.0966	0.2847	0.014	0.0393	0.0341	0.1185	0.0218	1.5609
EUR	EUR	-0.0107	-0.109	0.0102	0.003	0.0913	0.2048	1.0838	1.5667	0.0121	0.0989	0.0037	0.021	1.6259	1.8606	1.8674	3.3776			1062577.0	1217311.0	categorical-20116-both_sexes-0	continuous-30040-both_sexes-irnt	0.0966	0.2383	0.014	0.0416	-0.0784	0.0005	0.0224	-3.5032
EUR	EUR	-0.0099	-0.0986	0.0106	0.003	0.0913	0.1983	1.0838	1.5222	0.0121	0.1015	0.0037	0.0215	1.6259	1.7885	1.8674	3.2673			1062577.0	1217311.0	categorical-20116-both_sexes-0	continuous-30050-both_sexes-irnt	0.0966	0.2303	0.014	0.0448	-0.0735	0.0015	0.0232	-3.1717
EUR	EUR	-0.0004	-0.0003	0.007	0.0017	0.0913	0.0462	1.0838	1.1117	0.0121	0.0231	0.0037	0.0059	1.6259	1.2631	1.8675	1.4947			1062577.0	1217311.0	categorical-20116-both_sexes-0	continuous-30060-both_sexes-irnt	0.0966	0.2258	0.014	0.0467	-0.0064	0.8121	0.0269	-0.2377
EUR	EUR	-0.0068	-0.0246	0.0107	0.0032	0.0913	0.1778	1.0838	1.3377	0.0121	0.0629	0.0037	0.018	1.6259	1.6562	1.8675	2.9202			1062577.0	1217311.0	categorical-20116-both_sexes-0	continuous-30070-both_sexes-irnt	0.0966	0.1759	0.014	0.0328	-0.053	0.0331	0.0249	-2.1305
EUR	EUR	-0.0016	-0.0452	0.009	0.0026	0.0913	0.2433	1.0838	1.6186	0.0121	0.0554	0.0037	0.0184	1.6259	2.0598	1.8675	3.6872			1062577.0	1217311.0	categorical-20116-both_sexes-0	continuous-30080-both_sexes-irnt	0.0966	0.2302	0.014	0.0206	-0.0106	0.5449	0.0176	-0.6055
EUR	EUR	-0.0052	-0.0582	0.0085	0.0023	0.0913	0.1979	1.0838	1.5598	0.0121	0.0488	0.0037	0.0148	1.6259	1.9548	1.8675	3.1983			1062577.0	1217311.0	categorical-20116-both_sexes-0	continuous-30090-both_sexes-irnt	0.0966	0.2547	0.014	0.0222	-0.0386	0.0263	0.0174	-2.2214
EUR	EUR	-0.0042	-0.0212	0.0107	0.0028	0.0913	0.2846	1.0838	1.8927	0.0122	0.0919	0.0037	0.0303	1.6259	2.0471	1.8673	4.2794			1062577.0	1217311.0	categorical-20116-both_sexes-0	continuous-30100-both_sexes-irnt	0.0967	0.2722	0.014	0.028	-0.0262	0.1223	0.017	-1.545
EUR	EUR	-0.0014	0.0083	0.0106	0.0031	0.0913	0.195	1.0837	1.5229	0.0122	0.0764	0.0037	0.0238	1.6259	1.7491	1.8676	3.3367			1062577.0	1217311.0	categorical-20116-both_sexes-0	continuous-30110-both_sexes-irnt	0.0965	0.2238	0.0141	0.0327	-0.0104	0.6572	0.0235	-0.4438
EUR	EUR	-0.0194	-0.1286	0.009	0.0026	0.0913	0.171	1.0838	1.3899	0.0121	0.0472	0.0037	0.0129	1.6259	1.8931	1.8675	2.8792			1062577.0	1217311.0	categorical-20116-both_sexes-0	continuous-30120-both_sexes-irnt	0.0966	0.2075	0.014	0.0251	-0.1552	5.8128e-13	0.0215	-7.2048
EUR	EUR	-0.0088	-0.0823	0.0093	0.0024	0.0913	0.1592	1.0838	1.5898	0.0121	0.0859	0.0037	0.0176	1.6259	1.7885	1.8675	2.922			1062577.0	1217311.0	categorical-20116-both_sexes-0	continuous-30130-both_sexes-irnt	0.0966	0.3068	0.014	0.0447	-0.0727	0.0003	0.0201	-3.6244
EUR	EUR	-0.0121	-0.1137	0.009	0.0025	0.0913	0.1504	1.0838	1.2025	0.0122	0.0324	0.0037	0.0093	1.6259	1.7688	1.8675	2.495			1062577.0	1217311.0	categorical-20116-both_sexes-0	continuous-30140-both_sexes-irnt	0.0966	0.1354	0.014	0.0216	-0.1031	1.7588e-06	0.0216	-4.7793
EUR	EUR	-0.0079	-0.076	0.0094	0.0026	0.0912	0.1731	1.0839	1.3739	0.012	0.0632	0.0037	0.0197	1.6259	1.7767	1.8669	2.9588			1062577.0	1217311.0	categorical-20116-both_sexes-0	continuous-30150-both_sexes-irnt	0.0968	0.1909	0.0138	0.0323	-0.0628	0.0026	0.0209	-3.0058
EUR	EUR	-0.0073	-0.004	0.0096	0.0025	0.0913	0.1379	1.0838	1.3239	0.0121	0.0365	0.0037	0.0105	1.6259	1.7218	1.8675	2.5087			1062577.0	1217311.0	categorical-20116-both_sexes-0	continuous-30180-both_sexes-irnt	0.0966	0.2147	0.014	0.0242	-0.0651	0.0043	0.0228	-2.8529
EUR	EUR	0.0034	0.0367	0.0088	0.0023	0.0913	0.1385	1.0838	1.5487	0.0121	0.0908	0.0037	0.0168	1.6259	1.6601	1.8675	2.7132			1062577.0	1217311.0	categorical-20116-both_sexes-0	continuous-30190-both_sexes-irnt	0.0966	0.3203	0.014	0.053	0.0305	0.1446	0.0209	1.459
EUR	EUR	0.0064	-0.0033	0.0092	0.0024	0.0913	0.1263	1.0838	1.3024	0.0121	0.0369	0.0037	0.0096	1.6259	1.6946	1.8675	2.4013			1062577.0	1217311.0	categorical-20116-both_sexes-0	continuous-30200-both_sexes-irnt	0.0966	0.2158	0.014	0.0263	0.0597	0.0091	0.0229	2.6072
EUR	EUR	-0.0025	-0.0215	0.0097	0.0028	0.0913	0.1769	1.0838	1.3932	0.0121	0.0674	0.0037	0.021	1.6259	1.7452	1.8675	3.0218			1062577.0	1217311.0	categorical-20116-both_sexes-0	continuous-30210-both_sexes-irnt	0.0966	0.1945	0.014	0.0334	-0.0195	0.3695	0.0217	-0.8975
EUR	EUR	-0.0159	-0.075	0.0098	0.0028	0.0913	0.1596	1.0838	1.4037	0.0121	0.0756	0.0037	0.0163	1.6259	1.8485	1.8675	2.8546			1062577.0	1217311.0	categorical-20116-both_sexes-0	continuous-30240-both_sexes-irnt	0.0966	0.2177	0.014	0.0408	-0.1317	1.9409e-07	0.0253	-5.2049
EUR	EUR	-0.0136	-0.0638	0.0101	0.0029	0.0913	0.1629	1.0838	1.4147	0.0121	0.0735	0.0037	0.016	1.6259	1.9013	1.8675	2.8952			1062577.0	1217311.0	categorical-20116-both_sexes-0	continuous-30250-both_sexes-irnt	0.0966	0.2188	0.014	0.0388	-0.1114	8.4174e-06	0.025	-4.4543
EUR	EUR	-0.0133	-0.053	0.0098	0.0026	0.0913	0.1644	1.0838	1.403	0.0121	0.078	0.0037	0.017	1.6259	1.6259	1.8674	2.8376			1062577.0	1217311.0	categorical-20116-both_sexes-0	continuous-30260-both_sexes-irnt	0.0966	0.2193	0.014	0.0425	-0.1089	1.5349e-07	0.0208	-5.2483
EUR	EUR	-0.0143	-0.0848	0.0093	0.0027	0.0913	0.1657	1.0838	1.4617	0.0121	0.0746	0.0037	0.0158	1.6259	1.7648	1.8674	2.882			1062577.0	1217311.0	categorical-20116-both_sexes-0	continuous-30270-both_sexes-irnt	0.0966	0.2453	0.014	0.0397	-0.1162	1.0725e-07	0.0219	-5.314
EUR	EUR	-0.0175	-0.0713	0.0086	0.0022	0.0913	0.1125	1.0838	1.2937	0.0121	0.0542	0.0037	0.011	1.6259	1.6145	1.8675	2.2799			1062577.0	1217311.0	categorical-20116-both_sexes-0	continuous-30280-both_sexes-irnt	0.0966	0.2295	0.014	0.0423	-0.1727	4.5063e-13	0.0238	-7.2394
EUR	EUR	-0.0194	-0.0876	0.0098	0.0028	0.0913	0.1716	1.0838	1.4404	0.0121	0.0837	0.0037	0.0165	1.6259	1.9218	1.8675	3.0039			1062577.0	1217311.0	categorical-20116-both_sexes-0	continuous-30290-both_sexes-irnt	0.0966	0.2198	0.014	0.0417	-0.1552	1.347e-10	0.0242	-6.4218
EUR	EUR	-0.0175	-0.079	0.01	0.0028	0.0912	0.1729	1.084	1.4452	0.012	0.0828	0.0037	0.0164	1.6259	1.9507	1.8663	3.0209			1062577.0	1217311.0	categorical-20116-both_sexes-0	continuous-30300-both_sexes-irnt	0.097	0.2203	0.0139	0.041	-0.1395	8.0131e-09	0.0242	-5.7682
EUR	EUR	-0.0066	-0.0194	0.0077	0.0019	0.0913	0.0625	1.0838	1.069	0.0121	0.0106	0.0037	0.0029	1.6259	1.4709	1.8675	1.5845			1062577.0	1217311.0	categorical-20116-both_sexes-0	continuous-30510-both_sexes-irnt	0.0966	0.1181	0.014	0.0181	-0.0873	0.0006	0.0255	-3.4222
EUR	EUR	-0.0062	-0.0222	0.0075	0.0019	0.0913	0.0433	1.0838	1.023	0.0121	0.0102	0.0037	0.0023	1.6259	1.3238	1.8675	1.3848			1062577.0	1217311.0	categorical-20116-both_sexes-0	continuous-30520-both_sexes-irnt	0.0966	0.0598	0.014	0.0266	-0.0987	0.001	0.03	-3.285
EUR	EUR	-0.013	-0.0335	0.0082	0.0022	0.0913	0.07	1.0838	1.0601	0.0121	0.0106	0.0037	0.0031	1.6259	1.5071	1.8675	1.6433			1062577.0	1217311.0	categorical-20116-both_sexes-0	continuous-30530-both_sexes-irnt	0.0966	0.0934	0.014	0.0164	-0.1626	1.2412e-09	0.0268	-6.0748
EUR	EUR	0.0074	0.0111	0.0084	0.0025	0.0913	0.2114	1.0838	1.1645	0.0121	0.0238	0.0037	0.0091	1.6259	2.1199	1.8675	2.8357			1062577.0	1217311.0	categorical-20116-both_sexes-0	continuous-3062-both_sexes-irnt	0.0966	0.0896	0.014	0.0129	0.0534	0.0027	0.0178	2.9995
EUR	EUR	0.0139	0.0636	0.0082	0.0026	0.0913	0.1917	1.0838	1.1329	0.0121	0.0196	0.0037	0.0076	1.6259	2.0344	1.8675	2.6456			1062577.0	1217311.0	categorical-20116-both_sexes-0	continuous-3063-both_sexes-irnt	0.0966	0.0808	0.014	0.0119	0.1047	2.7554e-08	0.0188	5.5563
EUR	EUR	0.0035	0.0286	0.0081	0.0023	0.0913	0.1023	1.0838	1.0876	0.0121	0.0145	0.0037	0.005	1.6259	1.6334	1.8675	1.9087			1062577.0	1217311.0	categorical-20116-both_sexes-0	continuous-3064-both_sexes-irnt	0.0966	0.0964	0.014	0.0159	0.0366	0.1235	0.0237	1.5401
EUR	EUR	-0.0199	-0.0713	0.0095	0.0034	0.0913	0.2909	1.0838	1.3257	0.0121	0.0278	0.0037	0.0169	1.6259	2.0344	1.8675	2.7326			1062577.0	1217311.0	categorical-20116-both_sexes-0	continuous-3143-both_sexes-irnt	0.0966	0.188	0.014	0.0161	-0.1222	5.929e-10	0.0197	-6.1923
EUR	EUR	-0.0076	0.0378	0.0098	0.0037	0.0913	0.2631	1.0838	1.2548	0.0121	0.0458	0.0037	0.0274	1.6259	1.7024	1.8675	2.6373			1062577.0	1217311.0	categorical-20116-both_sexes-0	continuous-3144-both_sexes-irnt	0.0966	0.1556	0.014	0.028	-0.0489	0.0358	0.0233	-2.0996
EUR	EUR	-0.0026	0.0552	0.0097	0.0035	0.0913	0.2912	1.0838	1.3336	0.0121	0.0476	0.0037	0.0286	1.6259	1.7806	1.8675	2.8277			1062577.0	1217311.0	categorical-20116-both_sexes-0	continuous-3147-both_sexes-irnt	0.0966	0.1826	0.014	0.026	-0.0161	0.4538	0.0215	-0.7491
EUR	EUR	-0.0028	0.055	0.0095	0.0034	0.0913	0.2873	1.0838	1.3066	0.0121	0.0467	0.0037	0.0282	1.6259	1.7491	1.8675	2.7783			1062577.0	1217311.0	categorical-20116-both_sexes-0	continuous-3148-both_sexes-irnt	0.0966	0.1724	0.014	0.0263	-0.0176	0.4095	0.0213	-0.8249
EUR	EUR	-0.004	-0.0047	0.0073	0.0018	0.0913	0.054	1.0838	1.0394	0.0121	0.0119	0.0037	0.0028	1.6259	1.4034	1.8675	1.4946			1062577.0	1217311.0	categorical-20116-both_sexes-0	continuous-399-both_sexes-irnt	0.0966	0.0797	0.014	0.024	-0.0569	0.0254	0.0254	-2.2349
EUR	EUR	0.0047	0.0339	0.0076	0.0019	0.0913	0.0805	1.0838	1.1051	0.0121	0.0124	0.0037	0.0034	1.6259	1.607	1.8675	1.7784			1062577.0	1217311.0	categorical-20116-both_sexes-0	continuous-400-both_sexes-irnt	0.0966	0.135	0.014	0.016	0.0552	0.0101	0.0215	2.5719
EUR	EUR	0.0045	-0.0153	0.0082	0.002	0.0913	0.0802	1.0838	1.1064	0.0121	0.0123	0.0037	0.003	1.6259	1.6221	1.8675	1.7882			1062577.0	1217311.0	categorical-20116-both_sexes-0	continuous-404-both_sexes-irnt	0.0966	0.135	0.014	0.0156	0.053	0.0209	0.0229	2.31
EUR	EUR	-0.0049	0.0173	0.0091	0.0026	0.0913	0.1275	1.0838	1.2136	0.0121	0.0205	0.0037	0.0057	1.6259	1.8364	1.8675	2.2821			1062577.0	1217311.0	categorical-20116-both_sexes-0	continuous-4079-both_sexes-irnt	0.0966	0.1666	0.014	0.016	-0.0451	0.0642	0.0244	-1.8511
EUR	EUR	0.0026	0.0081	0.0092	0.0025	0.0913	0.1349	1.0838	1.2273	0.0121	0.0202	0.0037	0.0057	1.6259	1.8728	1.8675	2.3555			1062577.0	1217311.0	categorical-20116-both_sexes-0	continuous-4080-both_sexes-irnt	0.0966	0.1677	0.014	0.0149	0.0238	0.2958	0.0228	1.0455
EUR	EUR	-0.0057	0.009	0.0081	0.004	0.0913	0.2706	1.0838	1.1234	0.0121	0.0302	0.0037	0.0337	1.6259	1.4387	1.8675	1.8847			1062577.0	1217311.0	categorical-20116-both_sexes-0	continuous-4101-both_sexes-irnt	0.0966	0.1395	0.014	0.0341	-0.0364	0.151	0.0253	-1.4361
EUR	EUR	-0.0013	0.0231	0.0077	0.0037	0.0913	0.2859	1.0838	1.1486	0.0121	0.0281	0.0037	0.03	1.6259	1.4709	1.8675	1.9457			1062577.0	1217311.0	categorical-20116-both_sexes-0	continuous-4104-both_sexes-irnt	0.0966	0.1571	0.014	0.0297	-0.0082	0.726	0.0233	-0.3504
EUR	EUR	-0.0014	0.0233	0.0077	0.0037	0.0913	0.2881	1.0838	1.1477	0.0121	0.0283	0.0037	0.0302	1.6259	1.4709	1.8675	1.951			1062577.0	1217311.0	categorical-20116-both_sexes-0	continuous-4105-both_sexes-irnt	0.0966	0.1553	0.014	0.0298	-0.0089	0.7026	0.0232	-0.3819
EUR	EUR	-0.0013	0.0231	0.0077	0.0037	0.0913	0.2859	1.0838	1.1486	0.0121	0.0281	0.0037	0.03	1.6259	1.4709	1.8675	1.9457			1062577.0	1217311.0	categorical-20116-both_sexes-0	continuous-4106-both_sexes-irnt	0.0966	0.1571	0.014	0.0297	-0.0082	0.7262	0.0233	-0.3501
EUR	EUR	-0.0198	-0.054	0.0076	0.0038	0.0913	0.2877	1.0838	1.1623	0.0121	0.0154	0.0037	0.0162	1.6259	1.6145	1.8675	1.9215			1062577.0	1217311.0	categorical-20116-both_sexes-0	continuous-4119-both_sexes-irnt	0.0966	0.1762	0.014	0.0167	-0.1224	6.4421e-08	0.0226	-5.4061
EUR	EUR	-0.0011	0.029	0.0079	0.0039	0.0913	0.2918	1.0838	1.1552	0.0121	0.0294	0.0037	0.0315	1.6259	1.4781	1.8675	1.9798			1062577.0	1217311.0	categorical-20116-both_sexes-0	continuous-4123-both_sexes-irnt	0.0966	0.1584	0.014	0.03	-0.0067	0.7787	0.0239	-0.281
EUR	EUR	-0.025	-0.0467	0.0065	0.002	0.0913	0.0386	1.0838	1.0187	0.0121	0.0083	0.0037	0.0025	1.6259	1.207	1.8675	1.2332			1062577.0	1217311.0	categorical-20116-both_sexes-0	continuous-41235-both_sexes	0.0966	0.0801	0.014	0.0358	-0.4215	1.6774e-45	0.0298	-14.1575
EUR	EUR	-0.0012	0.0284	0.0079	0.0039	0.0913	0.2881	1.0838	1.1334	0.0121	0.0291	0.0037	0.0312	1.6259	1.453	1.8675	1.9484			1062577.0	1217311.0	categorical-20116-both_sexes-0	continuous-4124-both_sexes-irnt	0.0966	0.1407	0.014	0.0306	-0.0071	0.7651	0.0239	-0.2988
EUR	EUR	-0.0011	0.029	0.0079	0.0039	0.0913	0.2918	1.0838	1.1552	0.0121	0.0294	0.0037	0.0315	1.6259	1.4781	1.8675	1.9798			1062577.0	1217311.0	categorical-20116-both_sexes-0	continuous-4125-both_sexes-irnt	0.0966	0.1584	0.014	0.03	-0.0067	0.779	0.0239	-0.2806
EUR	EUR	0.0019	-0.0127	0.007	0.0028	0.0913	0.1218	1.0838	1.0654	0.0121	0.0163	0.0037	0.013	1.6259	1.2664	1.8675	1.407			1062577.0	1217311.0	categorical-20116-both_sexes-0	continuous-4194-both_sexes-irnt	0.0966	0.1606	0.014	0.0401	0.0176	0.5034	0.0262	0.6692
EUR	EUR	-0.0129	-0.0115	0.0061	0.0022	0.0913	0.0464	1.0838	1.0341	0.0121	0.0081	0.0037	0.005	1.6259	1.1459	1.8675	1.1652			1062577.0	1217311.0	categorical-20116-both_sexes-0	continuous-4195-both_sexes-irnt	0.0966	0.2067	0.014	0.0491	-0.1985	8.2605e-09	0.0344	-5.7631
EUR	EUR	-0.0084	-0.004	0.0058	0.0021	0.0913	0.0214	1.0838	1.037	0.0121	0.0073	0.0037	0.0036	1.6259	1.0926	1.8675	1.0955			1062577.0	1217311.0	categorical-20116-both_sexes-0	continuous-4241-both_sexes-irnt	0.0966	0.3874	0.014	0.0767	-0.1895	0.0001	0.05	-3.7935
EUR	EUR	-0.0008	-0.0135	0.0083	0.0023	0.0913	0.1195	1.0838	1.1217	0.0121	0.0171	0.0037	0.0045	1.6259	1.8324	1.8675	2.1466			1062577.0	1217311.0	categorical-20116-both_sexes-0	continuous-46-both_sexes-irnt	0.0966	0.1061	0.014	0.0149	-0.0081	0.7081	0.0217	-0.3744
EUR	EUR	0.0027	-0.0082	0.0083	0.0022	0.0913	0.1188	1.0838	1.1293	0.0121	0.0166	0.0037	0.0046	1.6259	1.8284	1.8675	2.1441			1062577.0	1217311.0	categorical-20116-both_sexes-0	continuous-47-both_sexes-irnt	0.0966	0.113	0.014	0.0145	0.0263	0.2109	0.021	1.2512
EUR	EUR	-0.0341	-0.0966	0.01	0.0029	0.0913	0.2087	1.0838	1.1149	0.0121	0.0206	0.0037	0.0066	1.6259	2.2737	1.8675	2.8545			1062577.0	1217311.0	categorical-20116-both_sexes-0	continuous-48-both_sexes-irnt	0.0966	0.0619	0.014	0.0111	-0.2467	2.3354e-40	0.0185	-13.2993
EUR	EUR	-0.0258	-0.0461	0.0064	0.0025	0.0913	0.0331	1.0838	1.0238	0.0121	0.0075	0.0037	0.0042	1.6259	1.1144	1.8675	1.1152			1062577.0	1217311.0	categorical-20116-both_sexes-0	continuous-4836-both_sexes	0.0966	0.2064	0.014	0.0648	-0.4704	1.6187e-27	0.0433	-10.8691
EUR	EUR	-0.0219	-0.0449	0.0103	0.0029	0.0913	0.2173	1.0838	1.3373	0.0121	0.0258	0.0037	0.0081	1.6259	2.4421	1.8675	3.1652			1062577.0	1217311.0	categorical-20116-both_sexes-0	continuous-49-both_sexes-irnt	0.0966	0.1558	0.014	0.0119	-0.1552	1.8415e-15	0.0195	-7.9516
EUR	EUR	0.0081	-0.0347	0.0128	0.0033	0.0913	0.5245	1.0838	1.9723	0.0121	0.0902	0.0037	0.0269	1.6259	3.315	1.8675	6.5727			1062577.0	1217311.0	categorical-20116-both_sexes-0	continuous-50-both_sexes-irnt	0.0966	0.1745	0.014	0.0162	0.037	0.0138	0.015	2.462
EUR	EUR	-0.0094	0.0027	0.0078	0.0043	0.0913	0.314	1.0838	1.191	0.0121	0.0428	0.0037	0.0327	1.6259	1.4281	1.8675	1.7409			1062577.0	1217311.0	categorical-20116-both_sexes-0	continuous-5096-both_sexes-irnt	0.0966	0.2578	0.014	0.0577	-0.0556	0.0285	0.0254	-2.1907
EUR	EUR	-0.0094	0.0054	0.0075	0.0046	0.0913	0.3311	1.0838	1.1743	0.0121	0.0342	0.0037	0.0313	1.6259	1.4069	1.8675	1.6758			1062577.0	1217311.0	categorical-20116-both_sexes-0	continuous-5097-both_sexes-irnt	0.0966	0.2578	0.014	0.0506	-0.0541	0.0383	0.0261	-2.0715
EUR	EUR	-0.0085	8.7948e-05	0.0076	0.0044	0.0913	0.3198	1.0838	1.2031	0.012	0.0438	0.0037	0.0328	1.6259	1.4494	1.8676	1.7632			1062577.0	1217311.0	categorical-20116-both_sexes-0	continuous-5099-both_sexes-irnt	0.0965	0.2661	0.0139	0.0574	-0.0499	0.0514	0.0256	-1.9482
EUR	EUR	0.0069	-0.0277	0.0097	0.0025	0.0913	0.2492	1.0838	1.4724	0.0121	0.0485	0.0037	0.015	1.6259	2.3006	1.8675	3.6718			1062577.0	1217311.0	categorical-20116-both_sexes-0	continuous-51-both_sexes-irnt	0.0966	0.1768	0.014	0.0181	0.046	0.0051	0.0164	2.8024
EUR	EUR	-0.0071	0.0014	0.0075	0.0041	0.0913	0.3007	1.0838	1.2083	0.0121	0.0432	0.0037	0.0314	1.6259	1.4281	1.8675	1.7291			1062577.0	1217311.0	categorical-20116-both_sexes-0	continuous-5132-both_sexes-irnt	0.0966	0.2856	0.014	0.0592	-0.0426	0.0884	0.025	-1.7041
EUR	EUR	-0.0094	0.0042	0.0077	0.0045	0.0913	0.3219	1.0838	1.18	0.0121	0.0341	0.0037	0.0305	1.6259	1.3894	1.8675	1.6656			1062577.0	1217311.0	categorical-20116-both_sexes-0	continuous-5134-both_sexes-irnt	0.0966	0.2705	0.014	0.0513	-0.0549	0.037	0.0263	-2.0856
EUR	EUR	-0.0078	0.0047	0.0078	0.0042	0.0913	0.293	1.0838	1.1941	0.0121	0.0416	0.0037	0.0305	1.6259	1.4034	1.8675	1.7007			1062577.0	1217311.0	categorical-20116-both_sexes-0	continuous-5135-both_sexes-irnt	0.0966	0.277	0.014	0.0594	-0.0478	0.0635	0.0258	-1.8559
EUR	EUR	0.0188	0.0659	0.0069	0.0017	0.0913	0.0282	1.0838	1.027	0.0121	0.0087	0.0037	0.002	1.6259	1.2201	1.8675	1.2619			1062577.0	1217311.0	categorical-20116-both_sexes-0	continuous-699-both_sexes-irnt	0.0966	0.1032	0.014	0.0332	0.3704	1.7305e-36	0.0294	12.6157
EUR	EUR	0.0075	0.0507	0.0067	0.0014	0.0913	0.0116	1.0838	1.0371	0.0121	0.0071	0.0037	0.0015	1.6259	1.127	1.8675	1.135			1062577.0	1217311.0	categorical-20116-both_sexes-0	continuous-709-both_sexes	0.0966	0.275	0.014	0.0523	0.2301	8.5624e-08	0.043	5.3549
EUR	EUR	0.0105	0.0754	0.0067	0.0016	0.0913	0.03	1.0838	1.0583	0.0121	0.008	0.0037	0.0018	1.6259	1.2697	1.8675	1.3061			1062577.0	1217311.0	categorical-20116-both_sexes-0	continuous-728-both_sexes	0.0966	0.1906	0.014	0.026	0.1999	6.3995e-12	0.0291	6.8705
EUR	EUR	0.0248	0.0941	0.0079	0.0023	0.0913	0.0836	1.0838	1.1621	0.0121	0.0127	0.0037	0.004	1.6259	1.6259	1.8675	1.7792			1062577.0	1217311.0	categorical-20116-both_sexes-0	continuous-738-both_sexes	0.0966	0.208	0.014	0.0163	0.2838	1.7939e-32	0.0239	11.8652
EUR	EUR	-0.0026	0.0552	0.0097	0.0035	0.0913	0.2912	1.0838	1.3337	0.0121	0.0476	0.0037	0.0286	1.6259	1.7806	1.8675	2.8277			1062577.0	1217311.0	categorical-20116-both_sexes-0	continuous-78-both_sexes-irnt	0.0966	0.1826	0.014	0.026	-0.0161	0.4537	0.0215	-0.7492
EUR	EUR	0.0039	0.0008	0.0068	0.0018	0.0913	0.04	1.0838	1.0392	0.0121	0.0085	0.0037	0.0021	1.6259	1.3135	1.8675	1.3708			1062577.0	1217311.0	categorical-20116-both_sexes-0	continuous-864-both_sexes	0.0966	0.1057	0.014	0.0229	0.065	0.0315	0.0302	2.1509
EUR	EUR	0.0208	0.0763	0.0079	0.0019	0.0913	0.0804	1.0838	1.0619	0.0121	0.0108	0.0037	0.003	1.6259	1.5771	1.8675	1.739			1062577.0	1217311.0	categorical-20116-both_sexes-0	continuous-924-both_sexes	0.0966	0.0837	0.014	0.0146	0.2427	2.5499e-34	0.0199	12.2161
EUR	EUR	0.0168	0.0519	0.0072	0.0017	0.0913	0.0338	1.0838	1.062	0.0121	0.0085	0.0037	0.0021	1.6259	1.2966	1.8675	1.3504			1062577.0	1217311.0	categorical-20116-both_sexes-0	continuous-943-both_sexes	0.0966	0.1768	0.014	0.0243	0.3018	1.928e-26	0.0284	10.6406
EUR	EUR	0.0028	-0.0104	0.0088	0.0026	0.0913	0.1373	1.0838	1.443	0.0121	0.0565	0.0037	0.0112	1.6259	1.7413	1.8675	2.5138			1062577.0	1217311.0	categorical-20116-both_sexes-0	continuous-AG-both_sexes-irnt	0.0966	0.2927	0.014	0.0373	0.0247	0.2907	0.0234	1.0566
EUR	EUR	-0.0075	0.001	0.0101	0.003	0.0913	0.1786	1.0838	1.312	0.0121	0.0276	0.0037	0.0078	1.6259	2.1026	1.8675	2.8151			1062577.0	1217311.0	categorical-20116-both_sexes-0	continuous-DBP-both_sexes-auto_medadj_irnt	0.0966	0.1719	0.014	0.0152	-0.059	0.0116	0.0234	-2.5246
EUR	EUR	-0.0074	-0.0001	0.0101	0.003	0.0913	0.1764	1.0838	1.3091	0.0121	0.0275	0.0037	0.0077	1.6259	2.0855	1.8675	2.793			1062577.0	1217311.0	categorical-20116-both_sexes-0	continuous-DBP-both_sexes-auto_medadj_raw	0.0966	0.1724	0.014	0.0153	-0.0583	0.0126	0.0234	-2.4937
EUR	EUR	-0.0044	0.0166	0.0094	0.0026	0.0913	0.1285	1.0838	1.2376	0.0121	0.0214	0.0037	0.0057	1.6259	1.9013	1.8675	2.3794			1062577.0	1217311.0	categorical-20116-both_sexes-0	continuous-DBP-both_sexes-combined_irnt	0.0966	0.1722	0.014	0.0155	-0.0405	0.0939	0.0242	-1.6753
EUR	EUR	-0.0071	0.0004	0.0103	0.003	0.0913	0.179	1.0838	1.3297	0.0121	0.0288	0.0037	0.0077	1.6259	2.1633	1.8675	2.9252			1062577.0	1217311.0	categorical-20116-both_sexes-0	continuous-DBP-both_sexes-combined_medadj_irnt	0.0966	0.1712	0.014	0.0149	-0.0559	0.0158	0.0232	-2.4124
EUR	EUR	-0.007	-0.0008	0.0103	0.003	0.0913	0.1771	1.0838	1.3255	0.0121	0.0286	0.0037	0.0077	1.6259	2.1502	1.8675	2.9029			1062577.0	1217311.0	categorical-20116-both_sexes-0	continuous-DBP-both_sexes-combined_medadj_raw	0.0966	0.171	0.014	0.015	-0.0551	0.0173	0.0231	-2.3813
EUR	EUR	-0.0044	0.0159	0.0093	0.0026	0.0913	0.127	1.0838	1.234	0.0121	0.0213	0.0037	0.0056	1.6259	1.8891	1.8675	2.361			1062577.0	1217311.0	categorical-20116-both_sexes-0	continuous-DBP-both_sexes-combined_raw	0.0966	0.1719	0.014	0.0156	-0.0407	0.0926	0.0242	-1.6819
EUR	EUR	-0.0034	-0.0194	0.0084	0.0022	0.0913	0.1424	1.0838	1.4106	0.0121	0.1012	0.0037	0.0199	1.6259	1.6601	1.8675	2.6361			1062577.0	1217311.0	categorical-20116-both_sexes-0	continuous-LDLC-both_sexes-medadj_irnt	0.0966	0.251	0.014	0.0618	-0.0294	0.137	0.0198	-1.487
EUR	EUR	-0.0035	-0.0225	0.0085	0.0022	0.0913	0.1367	1.0838	1.4144	0.0121	0.1173	0.0037	0.0204	1.6259	1.6448	1.8675	2.5953			1062577.0	1217311.0	categorical-20116-both_sexes-0	continuous-LDLC-both_sexes-medadj_raw	0.0966	0.2598	0.014	0.0735	-0.0314	0.1148	0.0199	-1.577
EUR	EUR	-0.0015	0.0133	0.0093	0.0026	0.0913	0.1255	1.0838	1.2134	0.0121	0.019	0.0037	0.0057	1.6259	1.8204	1.8675	2.2723			1062577.0	1217311.0	categorical-20116-both_sexes-0	continuous-MAP-both_sexes-auto_irnt	0.0966	0.1677	0.014	0.0149	-0.0139	0.5707	0.0245	-0.567
EUR	EUR	-0.0044	-0.0019	0.0102	0.003	0.0913	0.1804	1.0838	1.3156	0.0121	0.0271	0.0037	0.008	1.6259	2.1026	1.8675	2.8367			1062577.0	1217311.0	categorical-20116-both_sexes-0	continuous-MAP-both_sexes-auto_medadj_irnt	0.0966	0.1718	0.014	0.0147	-0.0343	0.1401	0.0232	-1.4754
EUR	EUR	-0.0043	-0.0033	0.0101	0.003	0.0913	0.177	1.0838	1.3114	0.0121	0.0269	0.0037	0.0079	1.6259	2.0769	1.8675	2.8034			1062577.0	1217311.0	categorical-20116-both_sexes-0	continuous-MAP-both_sexes-auto_medadj_raw	0.0966	0.1727	0.014	0.0149	-0.034	0.143	0.0232	-1.4648
EUR	EUR	-0.0015	0.0128	0.0092	0.0026	0.0913	0.122	1.0838	1.207	0.0121	0.0186	0.0037	0.0056	1.6259	1.8005	1.8675	2.2354			1062577.0	1217311.0	categorical-20116-both_sexes-0	continuous-MAP-both_sexes-auto_raw	0.0966	0.1675	0.014	0.0151	-0.014	0.5701	0.0246	-0.568
EUR	EUR	-0.0012	0.0128	0.0095	0.0026	0.0913	0.1255	1.0838	1.2216	0.0121	0.02	0.0037	0.0056	1.6259	1.8687	1.8675	2.3436			1062577.0	1217311.0	categorical-20116-both_sexes-0	continuous-MAP-both_sexes-combined_irnt	0.0966	0.1649	0.014	0.0148	-0.0116	0.6346	0.0243	-0.4753
EUR	EUR	-0.0043	-0.0026	0.0106	0.003	0.0913	0.1862	1.0838	1.3649	0.0121	0.0293	0.0037	0.0082	1.6259	2.2203	1.8675	3.0253			1062577.0	1217311.0	categorical-20116-both_sexes-0	continuous-MAP-both_sexes-combined_medadj_irnt	0.0966	0.1802	0.014	0.0144	-0.0327	0.1572	0.0231	-1.4145
EUR	EUR	-0.0042	-0.0042	0.0105	0.003	0.0913	0.1827	1.0838	1.3592	0.0121	0.029	0.0037	0.0081	1.6259	2.1939	1.8675	2.9887			1062577.0	1217311.0	categorical-20116-both_sexes-0	continuous-MAP-both_sexes-combined_medadj_raw	0.0966	0.1806	0.014	0.0146	-0.0324	0.1601	0.0231	-1.4047
EUR	EUR	-0.0012	0.0121	0.0094	0.0026	0.0913	0.1223	1.0838	1.2157	0.0121	0.0196	0.0037	0.0055	1.6259	1.8485	1.8675	2.3079			1062577.0	1217311.0	categorical-20116-both_sexes-0	continuous-MAP-both_sexes-combined_raw	0.0966	0.1649	0.014	0.015	-0.0115	0.6375	0.0244	-0.4712
EUR	EUR	-0.0033	-0.0036	0.0064	0.0049	0.0913	0.1822	1.0837	1.0169	0.0121	0.0065	0.0037	0.0164	1.6259	1.1364	1.8675	1.1503			1062577.0	1217311.0	categorical-20116-both_sexes-0	continuous-MAP-both_sexes-manual_medadj_raw	0.0965	0.1124	0.014	0.043	-0.0253	0.5039	0.0378	-0.6683
EUR	EUR	0.0016	-4.5068e-05	0.0067	0.0047	0.0913	0.127	1.0837	1.0158	0.0121	0.0068	0.0037	0.0152	1.6259	1.0988	1.8675	1.1096			1062577.0	1217311.0	categorical-20116-both_sexes-0	continuous-MAP-both_sexes-manual_raw	0.0965	0.1444	0.014	0.0621	0.0151	0.7317	0.044	0.3428
EUR	EUR	-0.0285	-0.0845	0.0074	0.0021	0.0913	0.0784	1.0838	1.0631	0.0121	0.0108	0.0037	0.0029	1.6259	1.5733	1.8675	1.7198			1062577.0	1217311.0	categorical-20116-both_sexes-0	continuous-MCP-both_sexes-irnt	0.0966	0.0877	0.014	0.0151	-0.3365	6.0024e-54	0.0218	-15.4647
EUR	EUR	0.0015	0.0245	0.0094	0.0027	0.0913	0.1375	1.0838	1.466	0.0121	0.0636	0.0037	0.0112	1.6259	1.753	1.8675	2.5477			1062577.0	1217311.0	categorical-20116-both_sexes-0	continuous-NAP-both_sexes-irnt	0.0966	0.3011	0.014	0.0411	0.0138	0.5786	0.0248	0.5554
EUR	EUR	0.0082	-0.0002	0.0085	0.0023	0.0913	0.1529	1.0838	1.2321	0.0121	0.0256	0.0037	0.0069	1.6259	1.8606	1.8675	2.474			1062577.0	1217311.0	categorical-20116-both_sexes-0	continuous-PP-both_sexes-auto_irnt	0.0966	0.1575	0.014	0.0174	0.0692	0.0003	0.0193	3.5881
EUR	EUR	0.0066	-0.006	0.0087	0.0024	0.0913	0.1683	1.0838	1.2565	0.0121	0.027	0.0037	0.0072	1.6259	1.9383	1.8675	2.6156			1062577.0	1217311.0	categorical-20116-both_sexes-0	continuous-PP-both_sexes-auto_medadj_irnt	0.0966	0.1587	0.014	0.0167	0.0529	0.0062	0.0193	2.7378
EUR	EUR	0.0074	-0.0032	0.0085	0.0023	0.0913	0.1486	1.0838	1.2254	0.0121	0.0255	0.0037	0.0068	1.6259	1.8284	1.8675	2.4331			1062577.0	1217311.0	categorical-20116-both_sexes-0	continuous-PP-both_sexes-auto_raw	0.0966	0.1573	0.014	0.0178	0.0635	0.001	0.0193	3.2884
EUR	EUR	0.0077	-0.0003	0.0087	0.0023	0.0913	0.1516	1.084	1.2509	0.012	0.0271	0.0037	0.0069	1.6259	1.8972	1.8678	2.5552			1062577.0	1217311.0	categorical-20116-both_sexes-0	continuous-PP-both_sexes-combined_irnt	0.0968	0.1613	0.0139	0.0174	0.0652	0.0006	0.0191	3.4123
EUR	EUR	0.0061	-0.0063	0.009	0.0024	0.0913	0.1718	1.0838	1.3054	0.0121	0.0291	0.0037	0.0074	1.6259	2.0302	1.8675	2.773			1062577.0	1217311.0	categorical-20116-both_sexes-0	continuous-PP-both_sexes-combined_medadj_irnt	0.0966	0.1723	0.014	0.0164	0.049	0.0103	0.0191	2.5671
EUR	EUR	0.0055	-0.01	0.0089	0.0024	0.0913	0.1661	1.0838	1.2963	0.0121	0.0288	0.0037	0.0072	1.6259	1.984	1.8675	2.7182			1062577.0	1217311.0	categorical-20116-both_sexes-0	continuous-PP-both_sexes-combined_medadj_raw	0.0966	0.1724	0.014	0.0168	0.0444	0.0203	0.0191	2.3212
EUR	EUR	0.007	-0.0038	0.0086	0.0022	0.0913	0.148	1.0838	1.243	0.0121	0.0266	0.0037	0.0067	1.6259	1.8647	1.8675	2.5166			1062577.0	1217311.0	categorical-20116-both_sexes-0	continuous-PP-both_sexes-combined_raw	0.0966	0.1602	0.014	0.0175	0.06	0.0016	0.019	3.1569
EUR	EUR	0.003	-0.0013	0.0065	0.0046	0.0913	0.1341	1.0837	1.0304	0.0121	0.0076	0.0037	0.0168	1.6259	1.1207	1.8675	1.1284			1062577.0	1217311.0	categorical-20116-both_sexes-0	continuous-PP-both_sexes-manual_raw	0.0965	0.2368	0.014	0.0592	0.0267	0.5193	0.0414	0.6444
EUR	EUR	-0.0003	-0.0042	0.0099	0.0028	0.0913	0.1809	1.0838	1.3123	0.0121	0.0269	0.0037	0.0076	1.6259	2.094	1.8675	2.8211			1062577.0	1217311.0	categorical-20116-both_sexes-0	continuous-SBP-both_sexes-auto_medadj_irnt	0.0966	0.1715	0.014	0.0147	-0.0021	0.9259	0.0221	-0.093
EUR	EUR	-0.0003	-0.0063	0.0098	0.0028	0.0913	0.1744	1.0838	1.3042	0.0121	0.0264	0.0037	0.0074	1.6259	2.0556	1.8675	2.7591			1062577.0	1217311.0	categorical-20116-both_sexes-0	continuous-SBP-both_sexes-auto_medadj_raw	0.0966	0.1729	0.014	0.015	-0.0025	0.9108	0.0221	-0.1121
EUR	EUR	0.0026	0.0075	0.0094	0.0025	0.0913	0.1356	1.0838	1.2423	0.0121	0.0213	0.0037	0.0057	1.6259	1.93	1.8675	2.4429			1062577.0	1217311.0	categorical-20116-both_sexes-0	continuous-SBP-both_sexes-combined_irnt	0.0966	0.1679	0.014	0.0148	0.0231	0.3064	0.0226	1.0229
EUR	EUR	-0.0003	-0.0049	0.0103	0.0029	0.0913	0.1867	1.0838	1.3621	0.0121	0.0291	0.0037	0.0078	1.6259	2.2159	1.8675	3.0088			1062577.0	1217311.0	categorical-20116-both_sexes-0	continuous-SBP-both_sexes-combined_medadj_irnt	0.0966	0.1803	0.014	0.0145	-0.0027	0.9037	0.022	-0.121
EUR	EUR	-0.0004	-0.0073	0.0102	0.0028	0.0913	0.18	1.0838	1.352	0.0121	0.0285	0.0037	0.0076	1.6259	2.1764	1.8675	2.9397			1062577.0	1217311.0	categorical-20116-both_sexes-0	continuous-SBP-both_sexes-combined_medadj_raw	0.0966	0.1815	0.014	0.0147	-0.0029	0.8957	0.022	-0.1311
EUR	EUR	0.0025	0.0062	0.0093	0.0025	0.0913	0.1298	1.0838	1.2321	0.0121	0.0206	0.0037	0.0055	1.6259	1.8891	1.8675	2.3798			1062577.0	1217311.0	categorical-20116-both_sexes-0	continuous-SBP-both_sexes-combined_raw	0.0966	0.1682	0.014	0.0149	0.0234	0.3009	0.0226	1.0346
EUR	EUR	-0.0017	-0.0038	0.0067	0.0049	0.0913	0.1767	1.0837	1.0193	0.0121	0.0068	0.0037	0.0167	1.6259	1.1333	1.8675	1.1484			1062577.0	1217311.0	categorical-20116-both_sexes-0	continuous-SBP-both_sexes-manual_medadj_raw	0.0965	0.1303	0.014	0.046	-0.0134	0.73	0.0389	-0.3451
EUR	EUR	-0.0965	-1.0676	0.0123	0.0038	0.0913	0.1026	1.0838	1.0671	0.0121	0.0126	0.0037	0.0039	1.6259	1.6908	1.8675	1.9451			1062577.0	1217311.0	categorical-20116-both_sexes-0	continuous-Smoking-both_sexes-Ever_Never	0.0966	0.071	0.014	0.0133	-0.9971	0.0	0.0002	-5944.2658
EUR	EUR	-0.0084	-0.0424	0.009	0.0027	0.0913	0.1823	1.0838	1.3367	0.0121	0.0551	0.0037	0.0144	1.6259	1.9218	1.8675	2.9821			1062577.0	1217311.0	categorical-20116-both_sexes-0	continuous-eGFR-both_sexes-irnt	0.0966	0.1699	0.014	0.0278	-0.0651	0.002	0.0211	-3.0838
EUR	EUR	0.0029	0.0114	0.0097	0.003	0.0913	0.2156	1.0838	1.4561	0.0121	0.0674	0.0037	0.0169	1.6259	2.1112	1.8676	3.3562			1062577.0	1217311.0	categorical-20116-both_sexes-0	continuous-eGFRcreacys-both_sexes-irnt	0.0965	0.1936	0.014	0.0286	0.0205	0.335	0.0213	0.9641
EUR	EUR	0.0178	0.0669	0.0092	0.0029	0.0913	0.2155	1.0837	1.212	0.0122	0.044	0.0037	0.0215	1.6259	2.0812	1.8676	3.0164			1062577.0	1217311.0	categorical-20116-both_sexes-0	continuous-eGFRcys-both_sexes-irnt	0.0965	0.1051	0.014	0.0218	0.1271	3.8099e-11	0.0192	6.6113
EUR	EUR	-0.032	-0.1109	0.0089	0.0024	0.0913	0.1565	1.0838	1.1392	0.0121	0.0214	0.0037	0.0055	1.6259	2.0133	1.8675	2.4494			1062577.0	1217311.0	categorical-20116-both_sexes-0	continuous-whr-both_sexes-irnt	0.0966	0.096	0.014	0.0148	-0.2674	1.4893e-48	0.0183	-14.6432
EUR	EUR	-0.0141	-0.056	0.0078	0.0018	0.0913	0.0398	1.0838	1.0591	0.0121	0.0111	0.0037	0.0024	1.6259	1.2899	1.8675	1.3995			1062577.0	1217311.0	categorical-20116-both_sexes-0	icd10-E11-both_sexes	0.0966	0.148	0.014	0.0278	-0.2332	3.4722e-17	0.0277	-8.4295
EUR	EUR	-0.0157	-0.0412	0.0075	0.0018	0.0913	0.0289	1.0838	1.0126	0.0121	0.0084	0.0037	0.0018	1.6259	1.2267	1.8675	1.2648			1062577.0	1217311.0	categorical-20116-both_sexes-0	icd10-E66-both_sexes	0.0966	0.0474	0.014	0.0316	-0.3059	1.9923e-23	0.0307	-9.9734
EUR	EUR	-0.0164	-0.0596	0.0067	0.0016	0.0913	0.0329	1.0838	1.0273	0.0121	0.0125	0.0037	0.0025	1.6259	1.2398	1.8675	1.3082			1062577.0	1217311.0	categorical-20116-both_sexes-0	icd10-E78-both_sexes	0.0966	0.0887	0.014	0.0405	-0.2994	5.1448e-26	0.0284	-10.5488
EUR	EUR	-0.0307	-0.198	0.0065	0.0016	0.0913	0.0189	1.0838	1.0086	0.0121	0.0072	0.0037	0.0015	1.6259	1.1491	1.8675	1.1729			1062577.0	1217311.0	categorical-20116-both_sexes-0	icd10-F17-both_sexes	0.0966	0.0497	0.014	0.0417	-0.7385	6.9438e-149	0.0284	-25.987
EUR	EUR	-0.0153	-0.0453	0.0067	0.0015	0.0913	0.016	1.0838	0.9938	0.0121	0.0068	0.0037	0.0014	1.6259	1.1175	1.8675	1.1278		Ratio < 0, possibly indicating GC correction	1062577.0	1217311.0	categorical-20116-both_sexes-0	icd10-F32-both_sexes	0.0966		0.014		-0.399	3.5707e-30	0.035	-11.4137
EUR	EUR	-0.0079	-0.0226	0.0064	0.0014	0.0913	0.0102	1.0838	1.0009	0.0121	0.0071	0.0037	0.0013	1.6259	1.0772	1.8675	1.0882			1062577.0	1217311.0	categorical-20116-both_sexes-0	icd10-G47-both_sexes	0.0966	0.0097	0.014	0.0804	-0.2576	8.0024e-09	0.0447	-5.7684
EUR	EUR	-0.0133	-0.0538	0.0062	0.0015	0.0913	0.0258	1.0838	1.0247	0.0121	0.008	0.0037	0.0019	1.6259	1.2038	1.8675	1.2418			1062577.0	1217311.0	categorical-20116-both_sexes-0	icd10-I20-both_sexes	0.0966	0.102	0.014	0.033	-0.2738	1.9097e-20	0.0295	-9.2673
EUR	EUR	-0.0149	-0.0608	0.0071	0.0016	0.0913	0.0357	1.0836	1.0192	0.0119	0.0102	0.0037	0.0026	1.6259	1.2398	1.8677	1.3243			1062577.0	1217311.0	categorical-20116-both_sexes-0	icd10-I25-both_sexes	0.0963	0.0591	0.0138	0.0315	-0.2616	5.8513e-20	0.0286	-9.147
EUR	EUR	-0.0046	-0.0137	0.0071	0.0016	0.0913	0.0219	1.0838	1.0334	0.0121	0.0146	0.0037	0.0022	1.6259	1.1651	1.8675	1.227			1062577.0	1217311.0	categorical-20116-both_sexes-0	icd10-I83-both_sexes	0.0966	0.147	0.014	0.0644	-0.1025	0.0033	0.0349	-2.9417
EUR	EUR	-0.0028	-0.0065	0.0062	0.0014	0.0913	0.0091	1.0838	1.0076	0.0121	0.0086	0.0037	0.0017	1.6259	1.0557	1.8675	1.0856			1062577.0	1217311.0	categorical-20116-both_sexes-0	icd10-J33-both_sexes	0.0966	0.0885	0.014	0.101	-0.0971	0.0474	0.0489	-1.9831
EUR	EUR	-0.0237	-0.1274	0.0078	0.0018	0.0913	0.018	1.0838	1.0116	0.0121	0.009	0.0037	0.002	1.6259	1.1428	1.8675	1.1676			1062577.0	1217311.0	categorical-20116-both_sexes-0	icd10-J44-both_sexes	0.0966	0.0691	0.014	0.0537	-0.5842	1.747e-66	0.0339	-17.2242
EUR	EUR	-0.0128	-0.0171	0.0072	0.0017	0.0913	0.0333	1.0838	1.0265	0.0121	0.0119	0.0037	0.0029	1.6259	1.2168	1.8675	1.316			1062577.0	1217311.0	categorical-20116-both_sexes-0	icd10-J45-both_sexes	0.0966	0.0838	0.014	0.0378	-0.2325	2.985e-14	0.0306	-7.599
EUR	EUR	-0.0139	-0.0216	0.0064	0.0014	0.0913	0.018	1.0838	1.0166	0.0121	0.0078	0.0037	0.0015	1.6259	1.1587	1.8675	1.1702			1062577.0	1217311.0	categorical-20116-both_sexes-0	icd10-K21-both_sexes	0.0966	0.0978	0.014	0.046	-0.3434	3.6729e-22	0.0355	-9.6798
EUR	EUR	-0.007	-0.0169	0.0068	0.0014	0.0913	0.0099	1.0838	1.0175	0.0121	0.0079	0.0037	0.0013	1.6259	1.0895	1.8675	1.1033			1062577.0	1217311.0	categorical-20116-both_sexes-0	icd10-K22-both_sexes	0.0966	0.1697	0.014	0.0764	-0.2315	6.7722e-07	0.0466	-4.9678
EUR	EUR	-0.0143	-0.0455	0.0068	0.0015	0.0913	0.0161	1.0838	1.0127	0.0121	0.0072	0.0037	0.0015	1.6259	1.1396	1.8675	1.1514			1062577.0	1217311.0	categorical-20116-both_sexes-0	icd10-K29-both_sexes	0.0966	0.0837	0.014	0.0478	-0.3731	3.3763e-23	0.0376	-9.9209
EUR	EUR	0.0005	0.0009	0.0069	0.0014	0.0914	0.0222	1.0839	1.0081	0.0123	0.0086	0.0038	0.0025	1.6259	1.1396	1.8684	1.1959			1062577.0	1217311.0	categorical-20116-both_sexes-0	icd10-K40-both_sexes	0.0966	0.0412	0.0142	0.0438	0.0119	0.7027	0.0311	0.3817
EUR	EUR	-0.0124	-0.0153	0.0074	0.0017	0.0913	0.0255	1.0838	1.0258	0.0121	0.0083	0.0037	0.0016	1.6259	1.2103	1.8675	1.2424			1062577.0	1217311.0	categorical-20116-both_sexes-0	icd10-K44-both_sexes	0.0966	0.1063	0.014	0.0341	-0.2575	7.2604e-13	0.0359	-7.1744
EUR	EUR	-0.0078	-0.0271	0.0057	0.0012	0.0913	0.0086	1.0838	1.0022	0.0121	0.0064	0.0037	0.0013	1.6259	1.0679	1.8675	1.0756			1062577.0	1217311.0	categorical-20116-both_sexes-0	icd10-K52-both_sexes	0.0966	0.0287	0.014	0.0841	-0.2799	7.4754e-09	0.0484	-5.7799
EUR	EUR	-0.0095	-0.0427	0.0069	0.0015	0.0913	0.0372	1.0838	1.0163	0.0121	0.0116	0.0037	0.0023	1.6259	1.2464	1.8675	1.3374			1062577.0	1217311.0	categorical-20116-both_sexes-0	icd10-K57-both_sexes	0.0966	0.0482	0.014	0.0345	-0.1624	5.1927e-10	0.0261	-6.2132
EUR	EUR	-0.0069	-0.0131	0.0065	0.0014	0.0913	0.0172	1.0837	1.0211	0.012	0.0097	0.0037	0.0019	1.6259	1.1333	1.8678	1.1691			1062577.0	1217311.0	categorical-20116-both_sexes-0	icd10-K80-both_sexes	0.0964	0.1248	0.0139	0.0572	-0.1741	3.2863e-06	0.0374	-4.6521
EUR	EUR	-0.0063	-0.0167	0.0067	0.0015	0.0913	0.0207	1.0838	1.0213	0.0121	0.0094	0.0037	0.002	1.6259	1.1587	1.8675	1.2025			1062577.0	1217311.0	categorical-20116-both_sexes-0	icd10-M16-both_sexes	0.0966	0.1051	0.014	0.0462	-0.144	1.5733e-05	0.0334	-4.3182
EUR	EUR	-0.0099	-0.0325	0.0065	0.0016	0.0911	0.0285	1.0841	1.0249	0.0122	0.0085	0.0037	0.0019	1.6259	1.2234	1.8667	1.271			1062577.0	1217311.0	categorical-20116-both_sexes-0	icd10-M17-both_sexes	0.0971	0.0919	0.014	0.0313	-0.1948	1.5213e-10	0.0304	-6.4032
EUR	EUR	-0.0096	-0.0285	0.0066	0.0014	0.0913	0.0087	1.0838	1.0119	0.0121	0.0068	0.0037	0.0012	1.6259	1.0802	1.8675	1.086			1062577.0	1217311.0	categorical-20116-both_sexes-0	icd10-M51-both_sexes	0.0966	0.1387	0.014	0.0793	-0.341	8.3262e-11	0.0525	-6.4946
EUR	EUR	-0.0095	-0.0144	0.0062	0.0013	0.0913	0.0132	1.0838	0.9981	0.0121	0.0078	0.0037	0.0014	1.6259	1.1082	1.8675	1.112		Ratio < 0, possibly indicating GC correction	1062577.0	1217311.0	categorical-20116-both_sexes-0	icd10-M75-both_sexes	0.0966		0.014		-0.2738	1.1414e-11	0.0403	-6.7874
EUR	EUR	-0.0043	-0.0007	0.0058	0.0013	0.0913	0.0121	1.0838	1.0048	0.0121	0.0072	0.0037	0.0013	1.6259	1.0988	1.8675	1.1067			1062577.0	1217311.0	categorical-20116-both_sexes-0	icd10-N20-both_sexes	0.0966	0.0452	0.014	0.0679	-0.1287	0.0008	0.0383	-3.3646
EUR	EUR	-0.0019	-0.002	0.0061	0.0013	0.0913	0.0141	1.0838	1.018	0.0121	0.0077	0.0037	0.0014	1.6259	1.1113	1.8675	1.1388			1062577.0	1217311.0	categorical-20116-both_sexes-0	icd10-N81-both_sexes	0.0966	0.1297	0.014	0.0558	-0.0541	0.1456	0.0372	-1.4552
EUR	EUR	-0.0158	-0.0411	0.0061	0.0013	0.0913	0.022	1.0838	1.0141	0.0121	0.0071	0.0037	0.0015	1.6259	1.1843	1.8675	1.2029			1062577.0	1217311.0	categorical-20116-both_sexes-0	icd10-R07-both_sexes	0.0966	0.0695	0.014	0.035	-0.3511	7.3838e-33	0.0294	-11.9393
EUR	EUR	-0.0132	-0.0279	0.0065	0.0014	0.0913	0.0164	1.0837	1.0179	0.0121	0.0077	0.0037	0.0015	1.6259	1.1364	1.8667	1.1571			1062577.0	1217311.0	categorical-20116-both_sexes-0	icd10-R10-both_sexes	0.0966	0.1139	0.014	0.0493	-0.341	3.6981e-20	0.0371	-9.1965
EUR	EUR	-0.0066	-0.0081	0.0054	0.0013	0.0913	0.0053	1.0838	1.0086	0.0121	0.0066	0.0037	0.0012	1.6259	1.0466	1.8675	1.0539			1062577.0	1217311.0	categorical-20116-both_sexes-0	icd10-R19-both_sexes	0.0966	0.1597	0.014	0.1232	-0.3021	2.9932e-06	0.0647	-4.6713
EUR	EUR	-0.0272	-0.15	0.0068	0.0016	0.0913	0.0132	1.0838	1.0239	0.0121	0.0067	0.0037	0.0014	1.6259	1.127	1.8675	1.1362			1062577.0	1217311.0	categorical-20116-both_sexes-0	icd10-Z72-both_sexes	0.0966	0.1752	0.014	0.049	-0.7821	1.7498e-89	0.039	-20.0571
EUR	EUR	-0.0086	-0.0267	0.0062	0.0013	0.0913	0.0108	1.0838	1.0284	0.0121	0.0082	0.0037	0.0016	1.6259	1.0895	1.8675	1.1197			1062577.0	1217311.0	categorical-20116-both_sexes-0	icd10-Z82-both_sexes	0.0966	0.2375	0.014	0.0682	-0.2734	2.0065e-09	0.0456	-5.9973
EUR	EUR	-0.0326	-0.2149	0.0073	0.0018	0.0913	0.0242	1.0838	1.0121	0.0121	0.0082	0.0037	0.0018	1.6259	1.194	1.8675	1.2204			1062577.0	1217311.0	categorical-20116-both_sexes-0	icd10-Z86-both_sexes	0.0966	0.0551	0.014	0.0374	-0.6947	1.9762e-160	0.0257	-26.9893
EUR	EUR	-0.0085	-0.029	0.0068	0.0015	0.0913	0.0154	1.0838	1.0184	0.0121	0.0082	0.0037	0.0015	1.6259	1.1364	1.8675	1.1518			1062577.0	1217311.0	categorical-20116-both_sexes-0	icd10-Z88-both_sexes	0.0966	0.121	0.014	0.054	-0.2271	5.8182e-09	0.039	-5.8219
EUR	EUR	-0.0105	-0.0433	0.0067	0.0014	0.0913	0.0181	1.0838	1.0101	0.0121	0.0082	0.0037	0.0018	1.6259	1.1301	1.8675	1.1632			1062577.0	1217311.0	categorical-20116-both_sexes-0	icd10-Z95-both_sexes	0.0966	0.062	0.014	0.0502	-0.2596	1.5338e-13	0.0351	-7.3842
EUR	EUR	-0.0133	-0.0582	0.0078	0.0018	0.0913	0.0381	1.0838	1.0702	0.0121	0.0114	0.0037	0.0024	1.6259	1.2932	1.8675	1.3966			1062577.0	1217311.0	categorical-20116-both_sexes-0	phecode-250-both_sexes	0.0966	0.1771	0.014	0.0288	-0.225	1.9621e-15	0.0283	-7.9437
EUR	EUR	-0.0142	-0.0564	0.0079	0.0018	0.0912	0.0402	1.0844	1.0636	0.0123	0.0111	0.0037	0.0024	1.6259	1.2966	1.868	1.4065			1062577.0	1217311.0	categorical-20116-both_sexes-0	phecode-250.2-both_sexes	0.0972	0.1564	0.0142	0.0272	-0.2336	1.7815e-16	0.0284	-8.2359
EUR	EUR	-0.0164	-0.0601	0.0068	0.0016	0.0913	0.0328	1.0838	1.0285	0.0121	0.0125	0.0037	0.0025	1.6259	1.2398	1.8675	1.3087			1062577.0	1217311.0	categorical-20116-both_sexes-0	phecode-272-both_sexes	0.0966	0.0924	0.014	0.0404	-0.2987	7.8321e-26	0.0284	-10.5092
EUR	EUR	-0.0164	-0.0604	0.0068	0.0016	0.0913	0.0333	1.0838	1.0361	0.0121	0.0126	0.0037	0.0026	1.6259	1.2498	1.8675	1.3202			1062577.0	1217311.0	categorical-20116-both_sexes-0	phecode-272.1-both_sexes	0.0966	0.1128	0.014	0.0393	-0.2983	9.7005e-26	0.0284	-10.489
EUR	EUR	-0.0157	-0.0582	0.0067	0.0015	0.0913	0.0311	1.0838	1.0273	0.0121	0.0128	0.0037	0.0025	1.6259	1.2267	1.8675	1.2919			1062577.0	1217311.0	categorical-20116-both_sexes-0	phecode-272.11-both_sexes	0.0966	0.0936	0.014	0.0437	-0.2948	3.3703e-24	0.029	-10.1483
EUR	EUR	-0.0159	-0.0407	0.0075	0.0018	0.0913	0.0294	1.0838	1.0112	0.0121	0.0084	0.0037	0.0019	1.6259	1.2299	1.8675	1.2673			1062577.0	1217311.0	categorical-20116-both_sexes-0	phecode-278-both_sexes	0.0966	0.042	0.014	0.0313	-0.307	1.2364e-23	0.0306	-10.0207
EUR	EUR	-0.0158	-0.0413	0.0075	0.0018	0.0913	0.0291	1.0838	1.017	0.0121	0.0084	0.0037	0.0019	1.6259	1.2332	1.8675	1.271			1062577.0	1217311.0	categorical-20116-both_sexes-0	phecode-278.1-both_sexes	0.0966	0.0627	0.014	0.031	-0.3059	1.8549e-23	0.0306	-9.9805
EUR	EUR	-0.0082	-0.054	0.0067	0.0015	0.0913	0.0107	1.0838	1.0132	0.0121	0.0072	0.0037	0.0014	1.6259	1.1019	1.8675	1.0965			1062577.0	1217311.0	categorical-20116-both_sexes-0	phecode-300-both_sexes	0.0966	0.1368	0.014	0.0751	-0.2625	8.8266e-08	0.0491	-5.3494
EUR	EUR	-0.0077	-0.0532	0.0068	0.0015	0.0913	0.0099	1.0838	1.0102	0.0121	0.0072	0.0037	0.0014	1.6259	1.0926	1.8675	1.0876			1062577.0	1217311.0	categorical-20116-both_sexes-0	phecode-300.1-both_sexes	0.0966	0.1164	0.014	0.0818	-0.2561	6.2608e-07	0.0514	-4.983
EUR	EUR	-0.0376	-0.2922	0.0071	0.0018	0.0913	0.0232	1.0838	1.0131	0.0121	0.0077	0.0037	0.0017	1.6259	1.1811	1.8675	1.2085			1062577.0	1217311.0	categorical-20116-both_sexes-0	phecode-306-both_sexes	0.0966	0.0627	0.014	0.0371	-0.8173	1.7876e-250	0.0242	-33.8029
EUR	EUR	-0.0184	-0.0765	0.0062	0.0014	0.0913	0.0134	1.0838	0.9966	0.0121	0.007	0.0037	0.0013	1.6259	1.0926	1.8675	1.1069		Ratio < 0, possibly indicating GC correction	1062577.0	1217311.0	categorical-20116-both_sexes-0	phecode-317-both_sexes	0.0966		0.014		-0.5274	4.0916e-39	0.0403	-13.0835
EUR	EUR	-0.0319	-0.1999	0.0065	0.0016	0.0913	0.0206	1.0838	1.0127	0.0121	0.0072	0.0037	0.0016	1.6259	1.1619	1.8675	1.1856			1062577.0	1217311.0	categorical-20116-both_sexes-0	phecode-318-both_sexes	0.0966	0.0684	0.014	0.0389	-0.7363	1.5459e-157	0.0275	-26.7416
EUR	EUR	-0.0079	-0.023	0.0064	0.0014	0.0913	0.0103	1.0838	0.9999	0.0121	0.007	0.0037	0.0014	1.6259	1.0741	1.8675	1.088		Ratio < 0, possibly indicating GC correction	1062577.0	1217311.0	categorical-20116-both_sexes-0	phecode-327-both_sexes	0.0966		0.014		-0.2573	6.3132e-09	0.0443	-5.8082
EUR	EUR	-0.0075	-0.0223	0.0065	0.0014	0.0913	0.0108	1.0838	0.9999	0.0121	0.0078	0.0037	0.0014	1.6259	1.0864	1.8675	1.0926		Ratio < 0, possibly indicating GC correction	1062577.0	1217311.0	categorical-20116-both_sexes-0	phecode-327.3-both_sexes	0.0966		0.014		-0.2381	5.1112e-08	0.0437	-5.4474
EUR	EUR	-0.0174	-0.0613	0.009	0.0022	0.0913	0.0766	1.0838	1.0962	0.0121	0.0163	0.0037	0.0038	1.6259	1.5217	1.8675	1.7739			1062577.0	1217311.0	categorical-20116-both_sexes-0	phecode-401-both_sexes	0.0966	0.1243	0.014	0.021	-0.2084	1.0536e-17	0.0243	-8.5679
EUR	EUR	-0.0174	-0.0611	0.009	0.0022	0.0913	0.0765	1.0838	1.0938	0.0121	0.0162	0.0037	0.0038	1.6259	1.5181	1.8675	1.7708			1062577.0	1217311.0	categorical-20116-both_sexes-0	phecode-401.1-both_sexes	0.0966	0.1217	0.014	0.0211	-0.2079	1.1342e-17	0.0243	-8.5594
EUR	EUR	-0.0161	-0.0678	0.0068	0.0015	0.0913	0.036	1.0838	1.03	0.0121	0.0099	0.0037	0.0024	1.6259	1.2464	1.8675	1.3343			1062577.0	1217311.0	categorical-20116-both_sexes-0	phecode-411-both_sexes	0.0966	0.0896	0.014	0.0295	-0.2813	5.2301e-27	0.0261	-10.7615
EUR	EUR	-0.0083	-0.0403	0.0064	0.0014	0.0914	0.0121	1.0837	1.0016	0.0121	0.0079	0.0037	0.0015	1.6259	1.0802	1.8679	1.0966			1062577.0	1217311.0	categorical-20116-both_sexes-0	phecode-411.1-both_sexes	0.0965	0.0167	0.014	0.0823	-0.2499	2.8913e-09	0.0421	-5.9377
EUR	EUR	-0.0138	-0.0527	0.0069	0.0015	0.0913	0.026	1.0838	1.0068	0.0121	0.0086	0.0037	0.0021	1.6259	1.1651	1.8675	1.2157			1062577.0	1217311.0	categorical-20116-both_sexes-0	phecode-411.2-both_sexes	0.0966	0.0314	0.014	0.0397	-0.2823	7.7726e-21	0.0301	-9.3627
EUR	EUR	-0.0142	-0.0569	0.0063	0.0015	0.0913	0.0297	1.0838	1.0277	0.0121	0.0083	0.0037	0.0021	1.6259	1.2201	1.8675	1.2677			1062577.0	1217311.0	categorical-20116-both_sexes-0	phecode-411.3-both_sexes	0.0966	0.1037	0.014	0.0308	-0.2736	1.0598e-21	0.0286	-9.5709
EUR	EUR	-0.0129	-0.053	0.007	0.0016	0.0913	0.0345	1.0838	1.0309	0.0121	0.0102	0.0037	0.0028	1.6259	1.2201	1.8675	1.3147			1062577.0	1217311.0	categorical-20116-both_sexes-0	phecode-411.4-both_sexes	0.0966	0.0982	0.014	0.0324	-0.2303	4.8856e-15	0.0294	-7.8298
EUR	EUR	-0.0152	-0.0631	0.0071	0.0016	0.0913	0.037	1.0838	1.021	0.0121	0.0102	0.0037	0.0026	1.6259	1.2431	1.8675	1.3308			1062577.0	1217311.0	categorical-20116-both_sexes-0	phecode-411.8-both_sexes	0.0966	0.0634	0.014	0.031	-0.2622	1.0147e-20	0.0281	-9.3345
EUR	EUR	-0.016	-0.0394	0.006	0.0013	0.0913	0.0216	1.0838	1.0189	0.0121	0.0072	0.0037	0.0015	1.6259	1.1843	1.8675	1.2021			1062577.0	1217311.0	categorical-20116-both_sexes-0	phecode-418-both_sexes	0.0966	0.0935	0.014	0.0356	-0.3612	3.416e-35	0.0292	-12.3785
EUR	EUR	-0.0045	-0.0171	0.0071	0.0016	0.0913	0.0254	1.0838	1.0305	0.0121	0.0146	0.0037	0.0023	1.6259	1.1715	1.8675	1.2386			1062577.0	1217311.0	categorical-20116-both_sexes-0	phecode-454-both_sexes	0.0966	0.1277	0.014	0.0611	-0.0934	0.0052	0.0334	-2.7948
EUR	EUR	-0.0047	-0.0161	0.0071	0.0016	0.0913	0.0256	1.0838	1.0383	0.0121	0.0154	0.0037	0.0024	1.6259	1.1779	1.8675	1.2476			1062577.0	1217311.0	categorical-20116-both_sexes-0	phecode-454.1-both_sexes	0.0966	0.1548	0.014	0.0623	-0.0964	0.0038	0.0333	-2.8924
EUR	EUR	-0.0116	-0.0474	0.0063	0.0013	0.0913	0.0104	1.0838	1.0151	0.0121	0.007	0.0037	0.0014	1.6259	1.0957	1.8675	1.103			1062577.0	1217311.0	categorical-20116-both_sexes-0	phecode-459-both_sexes	0.0966	0.1464	0.014	0.0681	-0.3781	1.9942e-18	0.0432	-8.7576
EUR	EUR	-0.0031	-0.0067	0.0061	0.0014	0.0913	0.0101	1.0838	1.007	0.0121	0.009	0.0037	0.0019	1.6259	1.0588	1.8675	1.0901			1062577.0	1217311.0	categorical-20116-both_sexes-0	phecode-471-both_sexes	0.0966	0.0773	0.014	0.0994	-0.1037	0.0294	0.0476	-2.1775
EUR	EUR	-0.0138	-0.0235	0.0073	0.0017	0.0913	0.0357	1.0838	1.0377	0.0121	0.0123	0.0037	0.0031	1.6259	1.2398	1.8675	1.3409			1062577.0	1217311.0	categorical-20116-both_sexes-0	phecode-495-both_sexes	0.0966	0.1107	0.014	0.0359	-0.2412	1.4968e-15	0.0302	-7.9772
EUR	EUR	-0.0246	-0.1283	0.0077	0.0019	0.0913	0.0206	1.0838	1.0108	0.0121	0.0089	0.0037	0.0022	1.6259	1.1491	1.8675	1.1777			1062577.0	1217311.0	categorical-20116-both_sexes-0	phecode-496.2-both_sexes	0.0966	0.0606	0.014	0.0499	-0.5676	7.4025e-70	0.0321	-17.668
EUR	EUR	-0.0249	-0.1275	0.0078	0.0019	0.0913	0.0206	1.0838	1.0116	0.0121	0.009	0.0037	0.0022	1.6259	1.1491	1.8675	1.1784			1062577.0	1217311.0	categorical-20116-both_sexes-0	phecode-496.21-both_sexes	0.0966	0.0651	0.014	0.0507	-0.5724	7.4731e-69	0.0326	-17.537
EUR	EUR	-0.0168	-0.0283	0.0072	0.0016	0.0913	0.0248	1.0838	1.0411	0.0121	0.0082	0.0037	0.0016	1.6259	1.2234	1.8675	1.2486			1062577.0	1217311.0	categorical-20116-both_sexes-0	phecode-530-both_sexes	0.0966	0.1652	0.014	0.0332	-0.352	2.07e-27	0.0325	-10.8466
EUR	EUR	-0.0167	-0.0248	0.0069	0.0016	0.0913	0.0251	1.0838	1.0307	0.0121	0.0079	0.0037	0.0016	1.6259	1.2103	1.8675	1.2392			1062577.0	1217311.0	categorical-20116-both_sexes-0	phecode-530.1-both_sexes	0.0966	0.1285	0.014	0.0332	-0.3496	4.314e-27	0.0324	-10.7792
EUR	EUR	-0.0149	-0.0228	0.0066	0.0015	0.0913	0.0204	1.0838	1.0179	0.0121	0.0079	0.0037	0.0016	1.6259	1.1683	1.8675	1.1839			1062577.0	1217311.0	categorical-20116-both_sexes-0	phecode-530.11-both_sexes	0.0966	0.0972	0.014	0.043	-0.3447	1.6571e-23	0.0345	-9.9917
EUR	EUR	-0.0145	-0.045	0.0068	0.0015	0.0913	0.0168	1.0838	1.009	0.0121	0.0073	0.0037	0.0015	1.6259	1.1396	1.8675	1.1524			1062577.0	1217311.0	categorical-20116-both_sexes-0	phecode-535-both_sexes	0.0966	0.0592	0.014	0.0479	-0.3704	2.0267e-23	0.0371	-9.9717
EUR	EUR	-0.0123	-0.016	0.0074	0.0016	0.0913	0.0258	1.0838	1.0346	0.0121	0.0088	0.0037	0.0021	1.6259	1.2038	1.8675	1.252			1062577.0	1217311.0	categorical-20116-both_sexes-0	phecode-550-both_sexes	0.0966	0.1373	0.014	0.0348	-0.2534	2.6407e-14	0.0333	-7.6148
EUR	EUR	-0.0131	-0.0155	0.0075	0.0018	0.0913	0.0279	1.0838	1.0311	0.0121	0.0084	0.0037	0.0018	1.6259	1.2201	1.8675	1.2549			1062577.0	1217311.0	categorical-20116-both_sexes-0	phecode-550.2-both_sexes	0.0966	0.1222	0.014	0.0328	-0.2591	3.0633e-13	0.0355	-7.2916
EUR	EUR	-0.0052	-0.0162	0.0065	0.0013	0.0913	0.0101	1.0838	1.0079	0.0121	0.0074	0.0037	0.0018	1.6259	1.0679	1.8675	1.0829			1062577.0	1217311.0	categorical-20116-both_sexes-0	phecode-550.4-both_sexes	0.0966	0.0952	0.014	0.0897	-0.1712	5.2885e-05	0.0423	-4.0425
EUR	EUR	-0.0099	-0.0301	0.006	0.0014	0.0913	0.0129	1.0838	1.0042	0.0121	0.0067	0.0037	0.0017	1.6259	1.0864	1.8675	1.095			1062577.0	1217311.0	categorical-20116-both_sexes-0	phecode-558-both_sexes	0.0966	0.0439	0.014	0.071	-0.2879	1.2123e-10	0.0447	-6.4378
EUR	EUR	-0.0115	-0.0469	0.007	0.0017	0.0913	0.0437	1.0838	1.0188	0.0121	0.0115	0.0037	0.0026	1.6259	1.2597	1.8675	1.3468			1062577.0	1217311.0	categorical-20116-both_sexes-0	phecode-562-both_sexes	0.0966	0.0543	0.014	0.0331	-0.1813	1.845e-12	0.0257	-7.0457
EUR	EUR	-0.0114	-0.0473	0.007	0.0017	0.0913	0.0437	1.0838	1.0199	0.0121	0.0115	0.0037	0.0026	1.6259	1.2631	1.8675	1.3479			1062577.0	1217311.0	categorical-20116-both_sexes-0	phecode-562.1-both_sexes	0.0966	0.0573	0.014	0.0331	-0.1804	2.5726e-12	0.0258	-6.9993
EUR	EUR	-0.0138	-0.0459	0.0065	0.0015	0.0913	0.0179	1.0838	1.0107	0.0121	0.0073	0.0037	0.0016	1.6259	1.1364	1.8675	1.1452			1062577.0	1217311.0	categorical-20116-both_sexes-0	phecode-564-both_sexes	0.0966	0.0739	0.014	0.0503	-0.3426	2.8642e-20	0.0371	-9.2239
EUR	EUR	-0.0077	-0.0131	0.0069	0.0014	0.0913	0.0191	1.0838	1.0223	0.0121	0.0099	0.0037	0.002	1.6259	1.1364	1.8675	1.1862			1062577.0	1217311.0	categorical-20116-both_sexes-0	phecode-574-both_sexes	0.0966	0.1195	0.014	0.0534	-0.1833	6.229e-07	0.0368	-4.984
EUR	EUR	-0.007	-0.013	0.0065	0.0014	0.0913	0.0175	1.0838	1.02	0.0121	0.0099	0.0037	0.0019	1.6259	1.1301	1.8675	1.1686			1062577.0	1217311.0	categorical-20116-both_sexes-0	phecode-574.1-both_sexes	0.0966	0.1183	0.014	0.0588	-0.1757	2.2906e-06	0.0372	-4.7259
EUR	EUR	-0.0043	-0.0007	0.0058	0.0012	0.0913	0.0095	1.0838	1.0009	0.0121	0.0074	0.0037	0.0013	1.6259	1.0741	1.8675	1.0797			1062577.0	1217311.0	categorical-20116-both_sexes-0	phecode-594.1-both_sexes	0.0966	0.0115	0.014	0.0929	-0.1456	0.0003	0.0404	-3.6017
EUR	EUR	-0.009	-0.0316	0.0062	0.0014	0.0913	0.0087	1.0838	1.0034	0.0121	0.0075	0.0037	0.0015	1.6259	1.0649	1.8675	1.0703			1062577.0	1217311.0	categorical-20116-both_sexes-0	phecode-714.1-both_sexes	0.0966	0.0482	0.014	0.1062	-0.3177	4.0025e-09	0.054	-5.8841
EUR	EUR	-0.0167	-0.0433	0.0068	0.0016	0.0913	0.0357	1.0838	1.0322	0.0121	0.0084	0.0037	0.0019	1.6259	1.2831	1.8675	1.3338			1062577.0	1217311.0	categorical-20116-both_sexes-0	phecode-716-both_sexes	0.0966	0.0965	0.014	0.0251	-0.2932	2.1773e-28	0.0265	-11.0506
EUR	EUR	-0.0104	-0.0311	0.0066	0.0016	0.0913	0.0261	1.0838	1.0214	0.0121	0.0082	0.0037	0.0018	1.6259	1.1973	1.8675	1.2313			1062577.0	1217311.0	categorical-20116-both_sexes-0	phecode-716.2-both_sexes	0.0966	0.0924	0.014	0.0355	-0.2121	3.9426e-11	0.0321	-6.6062
EUR	EUR	-0.0167	-0.0439	0.0068	0.0016	0.0913	0.0357	1.0838	1.032	0.0121	0.0083	0.0037	0.0019	1.6259	1.2831	1.8675	1.3342			1062577.0	1217311.0	categorical-20116-both_sexes-0	phecode-716.9-both_sexes	0.0966	0.0958	0.014	0.0249	-0.2928	1.3061e-28	0.0264	-11.0964
EUR	EUR	-0.0078	-0.0219	0.0067	0.0015	0.0913	0.0105	1.0838	1.0008	0.0121	0.0068	0.0037	0.0014	1.6259	1.0802	1.8675	1.0882			1062577.0	1217311.0	categorical-20116-both_sexes-0	phecode-720-both_sexes	0.0966	0.0088	0.014	0.0775	-0.2533	2.176e-07	0.0489	-5.1836
EUR	EUR	-0.0087	-0.0305	0.0066	0.0014	0.0913	0.0089	1.0838	1.02	0.0121	0.0068	0.0037	0.0012	1.6259	1.0895	1.8675	1.0947			1062577.0	1217311.0	categorical-20116-both_sexes-0	phecode-722-both_sexes	0.0966	0.2115	0.014	0.0714	-0.3058	1.4511e-09	0.0505	-6.0497
EUR	EUR	-0.0125	-0.0157	0.006	0.0015	0.0913	0.0166	1.0838	0.9969	0.0121	0.007	0.0037	0.0015	1.6259	1.1238	1.8675	1.1351		Ratio < 0, possibly indicating GC correction	1062577.0	1217311.0	categorical-20116-both_sexes-0	phecode-726-both_sexes	0.0966		0.014		-0.3205	7.1105e-18	0.0372	-8.6131
EUR	EUR	-0.0017	-0.0213	0.0058	0.0012	0.0913	0.0103	1.0838	0.9932	0.0121	0.0066	0.0037	0.0013	1.6259	1.071	1.8675	1.0802		Ratio < 0, possibly indicating GC correction	1062577.0	1217311.0	categorical-20116-both_sexes-0	phecode-735.2-both_sexes	0.0965		0.014		-0.0559	0.1664	0.0404	-1.3837
EUR	EUR	-0.003	-0.0098	0.0059	0.0014	0.0913	0.0149	1.0838	1.0058	0.0121	0.0083	0.0037	0.0016	1.6259	1.1113	1.8675	1.1302			1062577.0	1217311.0	categorical-20116-both_sexes-0	phecode-735.3-both_sexes	0.0966	0.0448	0.014	0.0638	-0.0803	0.0387	0.0389	-2.0674
EUR	EUR	-0.0148	-0.0335	0.0072	0.0017	0.0913	0.0243	1.0838	1.024	0.0121	0.0115	0.0037	0.0028	1.6259	1.1843	1.8675	1.2414			1062577.0	1217311.0	categorical-20116-both_sexes-0	phecode-740-both_sexes	0.0966	0.0992	0.014	0.0477	-0.3132	4.4134e-24	0.0309	-10.122
EUR	EUR	-0.0103	-0.0214	0.0071	0.0017	0.0913	0.0216	1.0838	1.0266	0.0121	0.0103	0.0037	0.0024	1.6259	1.1619	1.8675	1.2105			1062577.0	1217311.0	categorical-20116-both_sexes-0	phecode-740.1-both_sexes	0.0966	0.1262	0.014	0.0487	-0.2318	7.8477e-12	0.0339	-6.8413
EUR	EUR	-0.0144	-0.0296	0.007	0.0017	0.0913	0.0158	1.0838	1.0022	0.0121	0.0094	0.0037	0.0022	1.6259	1.1207	1.8675	1.1369			1062577.0	1217311.0	categorical-20116-both_sexes-0	phecode-740.9-both_sexes	0.0966	0.0164	0.014	0.0685	-0.3788	4.9558e-25	0.0367	-10.3338
EUR	EUR	-0.0034	-0.01	0.0064	0.0014	0.0913	0.0103	1.0838	1.0051	0.0121	0.0087	0.0037	0.0017	1.6259	1.0741	1.8675	1.0945			1062577.0	1217311.0	categorical-20116-both_sexes-0	phecode-743.1-both_sexes	0.0966	0.054	0.014	0.0921	-0.1122	0.0151	0.0462	-2.4308
EUR	EUR	-0.0034	-0.0102	0.0064	0.0014	0.0913	0.0102	1.0838	1.0045	0.0121	0.0087	0.0037	0.0017	1.6259	1.0741	1.8675	1.0936			1062577.0	1217311.0	categorical-20116-both_sexes-0	phecode-743.11-both_sexes	0.0966	0.0483	0.014	0.0932	-0.1123	0.0151	0.0462	-2.4301
EUR	EUR	-0.0121	-0.0388	0.0065	0.0014	0.0913	0.0157	1.0838	1.0187	0.0121	0.0074	0.0037	0.0015	1.6259	1.1428	1.8675	1.1525			1062577.0	1217311.0	categorical-20116-both_sexes-0	phecode-760-both_sexes	0.0966	0.1226	0.014	0.0488	-0.3202	1.519e-17	0.0376	-8.5257
EUR	EUR	-0.0137	-0.0293	0.0064	0.0014	0.0913	0.0196	1.0838	1.0135	0.0121	0.008	0.0037	0.0016	1.6259	1.1459	1.8675	1.1796			1062577.0	1217311.0	categorical-20116-both_sexes-0	phecode-785-both_sexes	0.0966	0.0753	0.014	0.0447	-0.3239	1.3898e-22	0.0331	-9.7787
EUR	EUR	-0.0036	-0.0044	0.0059	0.0012	0.0913	0.009	1.0838	1.0099	0.0121	0.0074	0.0037	0.0014	1.6259	1.0772	1.8675	1.0861			1062577.0	1217311.0	categorical-20116-both_sexes-0	phecode-788-both_sexes	0.0966	0.1144	0.014	0.0859	-0.1253	0.0046	0.0442	-2.8361
EUR	EUR	-0.0066	-0.0165	0.0061	0.0014	0.0913	0.0156	1.0838	1.0125	0.0121	0.0076	0.0037	0.0017	1.6259	1.1238	1.8675	1.147			1062577.0	1217311.0	categorical-20116-both_sexes-0	phecode-835-both_sexes	0.0966	0.0847	0.014	0.052	-0.1736	3.2244e-06	0.0373	-4.656
EUR	EUR	-0.0068	-0.0283	0.0068	0.0014	0.0913	0.0125	1.0838	1.0137	0.0121	0.0075	0.0037	0.0014	1.6259	1.0988	1.8675	1.1179			1062577.0	1217311.0	categorical-20116-both_sexes-0	phecode-960-both_sexes	0.0966	0.1158	0.014	0.0632	-0.2003	8.1835e-07	0.0406	-4.9309
EUR	EUR	-0.007	-0.0278	0.0068	0.0014	0.0913	0.0115	1.0838	1.0068	0.0121	0.0074	0.0037	0.0014	1.6259	1.0926	1.8675	1.1026			1062577.0	1217311.0	categorical-20116-both_sexes-0	phecode-960.2-both_sexes	0.0966	0.0659	0.014	0.0726	-0.2148	4.9464e-07	0.0427	-5.0284
EUR	EUR	-0.0099	-0.0255	0.0064	0.0014	0.0913	0.009	1.0837	1.0139	0.0122	0.0067	0.0037	0.0012	1.6259	1.0864	1.8679	1.091			1062577.0	1217311.0	categorical-20116-both_sexes-0	prescriptions-GABA_agonist|sedative-both_sexes	0.0965	0.153	0.014	0.0732	-0.3448	1.799e-12	0.0489	-7.0492
EUR	EUR	-0.0132	-0.0247	0.006	0.0014	0.0912	0.0103	1.0841	1.0348	0.012	0.0071	0.0037	0.0013	1.6259	1.1144	1.8671	1.1226			1062577.0	1217311.0	categorical-20116-both_sexes-0	prescriptions-SSRI|selective_serotonin_re-uptake_inhibitor-both_sexes	0.0969	0.2839	0.0138	0.0576	-0.4308	1.2928e-20	0.0463	-9.3088
EUR	EUR	-0.0126	-0.041	0.0067	0.0014	0.0913	0.0157	1.0838	1.0571	0.0121	0.0086	0.0037	0.0018	1.6259	1.1619	1.8675	1.194			1062577.0	1217311.0	categorical-20116-both_sexes-0	prescriptions-albuterol-both_sexes	0.0966	0.2944	0.014	0.0441	-0.332	4.7982e-15	0.0424	-7.8321
EUR	EUR	-0.0025	-0.0032	0.0063	0.0013	0.0913	0.0067	1.0838	1.0162	0.0121	0.007	0.0037	0.0011	1.6259	1.071	1.8675	1.0739			1062577.0	1217311.0	categorical-20116-both_sexes-0	prescriptions-alpha1-antagonist|alpha_blocker-both_sexes	0.0966	0.2195	0.014	0.0942	-0.1027	0.057	0.0539	-1.9036
EUR	EUR	-0.0078	-0.0194	0.0061	0.0012	0.0913	0.0058	1.0838	1.063	0.0121	0.0069	0.0037	0.0012	1.6259	1.1113	1.8675	1.1123			1062577.0	1217311.0	categorical-20116-both_sexes-0	prescriptions-amoxicillin_clavulanic_acid-both_sexes	0.0966	0.5612	0.014	0.0616	-0.3401	5.5354e-08	0.0626	-5.4332
EUR	EUR	-0.0096	-0.0241	0.0066	0.0015	0.0913	0.0088	1.0838	1.0192	0.0121	0.0073	0.0037	0.0012	1.6259	1.0926	1.8675	1.0949			1062577.0	1217311.0	categorical-20116-both_sexes-0	prescriptions-anticonvulsant|voltage-gated_calcium_channel_inhibitor|neuropathy-both_sexes	0.0966	0.2026	0.014	0.0774	-0.3397	1.6607e-10	0.0532	-6.3898
EUR	EUR	-0.0147	-0.0432	0.0059	0.0014	0.0913	0.0142	1.0838	1.0868	0.0121	0.0082	0.0037	0.0015	1.6259	1.1973	1.8675	1.2079			1062577.0	1217311.0	categorical-20116-both_sexes-0	prescriptions-antipyretic-both_sexes	0.0966	0.4174	0.014	0.0396	-0.4087	2.2043e-24	0.0401	-10.1897
EUR	EUR	-0.0043	-0.0124	0.0067	0.0015	0.0913	0.008	1.0838	1.0292	0.0121	0.0075	0.0037	0.0013	1.6259	1.0895	1.8675	1.0998			1062577.0	1217311.0	categorical-20116-both_sexes-0	prescriptions-antispasmodic-both_sexes	0.0966	0.2927	0.014	0.0754	-0.1595	0.005	0.0568	-2.8088
EUR	EUR	-0.0061	-0.0077	0.007	0.0015	0.0913	0.0224	1.0838	1.056	0.0121	0.0085	0.0037	0.0019	1.6259	1.207	1.8675	1.2493			1062577.0	1217311.0	categorical-20116-both_sexes-0	prescriptions-bendroflumethiazide-both_sexes	0.0966	0.2246	0.014	0.0343	-0.1354	3.7142e-05	0.0328	-4.1246
EUR	EUR	-0.0078	-0.0194	0.0061	0.0012	0.0913	0.0058	1.0838	1.063	0.0121	0.0069	0.0037	0.0012	1.6259	1.1113	1.8675	1.1123			1062577.0	1217311.0	categorical-20116-both_sexes-0	prescriptions-beta-lactam_antibiotic|beta-lactamase_inhibitor|antibiotic-both_sexes	0.0966	0.5612	0.014	0.0617	-0.3401	5.5358e-08	0.0626	-5.4332
EUR	EUR	-0.0126	-0.041	0.0067	0.0014	0.0913	0.0157	1.0838	1.0571	0.0121	0.0086	0.0037	0.0018	1.6259	1.1619	1.8675	1.194			1062577.0	1217311.0	categorical-20116-both_sexes-0	prescriptions-beta2-agonist|bronchodilator|asthma-both_sexes	0.0966	0.2944	0.014	0.0441	-0.332	4.7982e-15	0.0424	-7.8321
EUR	EUR	-0.0093	-0.0302	0.0067	0.0014	0.0913	0.0189	1.0838	1.0408	0.0121	0.0086	0.0037	0.0015	1.6259	1.1811	1.8675	1.2031			1062577.0	1217311.0	categorical-20116-both_sexes-0	prescriptions-biguanides|diabetes-both_sexes	0.0966	0.2008	0.014	0.0425	-0.2239	1.354e-11	0.0331	-6.7627
EUR	EUR	-0.0131	-0.0247	0.0063	0.0014	0.0913	0.0094	1.0838	1.0293	0.0121	0.0071	0.0037	0.0015	1.6259	1.105	1.8675	1.1097			1062577.0	1217311.0	categorical-20116-both_sexes-0	prescriptions-citalopram-both_sexes	0.0966	0.2668	0.014	0.0649	-0.4461	3.5466e-17	0.0529	-8.427
EUR	EUR	-0.0091	-0.0277	0.0066	0.0013	0.0913	0.0071	1.0838	1.044	0.0121	0.0076	0.0037	0.0014	1.6259	1.0957	1.8675	1.1055			1062577.0	1217311.0	categorical-20116-both_sexes-0	prescriptions-clarithromycin-both_sexes	0.0966	0.4167	0.014	0.072	-0.3565	6.7581e-11	0.0546	-6.5259
EUR	EUR	-0.0072	-0.0109	0.0063	0.0013	0.0913	0.0075	1.0838	1.0446	0.0121	0.0081	0.0037	0.0013	1.6259	1.1082	1.8675	1.1088			1062577.0	1217311.0	categorical-20116-both_sexes-0	prescriptions-corticosteroid|aminoglycoside_antibiotic|antibiotic-both_sexes	0.0966	0.4097	0.014	0.0749	-0.2742	1.0247e-07	0.0515	-5.3223
EUR	EUR	-0.0072	-0.0109	0.0063	0.0013	0.0913	0.0075	1.0838	1.0446	0.0121	0.0081	0.0037	0.0013	1.6259	1.1082	1.8675	1.1088			1062577.0	1217311.0	categorical-20116-both_sexes-0	prescriptions-dexamethasone_acetic_acid_neomycin-both_sexes	0.0966	0.4097	0.014	0.0749	-0.2742	1.0247e-07	0.0515	-5.3223
EUR	EUR	-0.0113	-0.0247	0.0068	0.0013	0.0913	0.0089	1.0838	1.0466	0.0121	0.007	0.0037	0.0012	1.6259	1.1301	1.8675	1.1249			1062577.0	1217311.0	categorical-20116-both_sexes-0	prescriptions-diazepam-both_sexes	0.0966	0.3734	0.014	0.0564	-0.3961	4.4231e-16	0.0487	-8.1264
EUR	EUR	-0.0034	-0.0045	0.0061	0.0013	0.0913	0.008	1.0838	1.0103	0.0121	0.0069	0.0037	0.0012	1.6259	1.0741	1.8675	1.0789			1062577.0	1217311.0	categorical-20116-both_sexes-0	prescriptions-doxazosin-both_sexes	0.0966	0.1303	0.014	0.0878	-0.126	0.0097	0.0487	-2.5853
EUR	EUR	-0.0131	-0.0249	0.0061	0.0014	0.0913	0.0103	1.0838	1.0349	0.0121	0.0068	0.0037	0.0013	1.6259	1.1144	1.8675	1.123			1062577.0	1217311.0	categorical-20116-both_sexes-0	prescriptions-fluoxetine-both_sexes	0.0966	0.2835	0.014	0.0555	-0.4261	1.0748e-19	0.0469	-9.0811
EUR	EUR	-0.0096	-0.0241	0.0066	0.0015	0.0913	0.0088	1.0838	1.0192	0.0121	0.0073	0.0037	0.0012	1.6259	1.0926	1.8675	1.0949			1062577.0	1217311.0	categorical-20116-both_sexes-0	prescriptions-gabapentin-both_sexes	0.0966	0.2026	0.014	0.0774	-0.3397	1.6609e-10	0.0532	-6.3898
EUR	EUR	-0.0063	-0.0065	0.0063	0.0013	0.0913	0.0068	1.0838	1.061	0.0121	0.007	0.0037	0.0012	1.6259	1.1175	1.8675	1.1183			1062577.0	1217311.0	categorical-20116-both_sexes-0	prescriptions-hydrocortisone-both_sexes	0.0966	0.5159	0.014	0.0593	-0.2551	5.3779e-06	0.0561	-4.5495
EUR	EUR	0.0502	1.0491	0.0105	0.0026	0.0502	0.0502	1.0491	1.0491	0.0105	0.0105	0.0026	0.0026	1.3685	1.3685	1.4755	1.4755			1062577.0	1217311.0	categorical-20116-both_sexes-1	categorical-20116-both_sexes-1	0.1033	0.1033	0.0221	0.0221	1.0	0.0	2.2133e-07	4518077.8686
EUR	EUR	0.0262	-0.2508	0.007	0.0017	0.0502	0.0459	1.0491	1.0317	0.0105	0.0095	0.0026	0.0023	1.3685	1.3374	1.4755	1.4274			1062577.0	1217311.0	categorical-20116-both_sexes-1	categorical-20116-both_sexes-2	0.1033	0.0741	0.0221	0.0222	0.5456	4.8619e-61	0.0331	16.483
EUR	EUR	-0.011	-0.0926	0.0062	0.0012	0.0502	0.0147	1.0491	1.0224	0.0105	0.0077	0.0026	0.0015	1.3685	1.1333	1.4755	1.1465			1062577.0	1217311.0	categorical-20116-both_sexes-1	categorical-20117-both_sexes-0	0.1033	0.1528	0.0221	0.0524	-0.404	1.7507e-23	0.0405	-9.9863
EUR	EUR	0.0029	0.0558	0.0065	0.0012	0.0502	0.0206	1.0491	1.0379	0.0105	0.0082	0.0026	0.0017	1.3685	1.1908	1.4755	1.2088			1062577.0	1217311.0	categorical-20116-both_sexes-1	categorical-20117-both_sexes-2	0.1033	0.1812	0.0221	0.0393	0.0914	0.0117	0.0362	2.522
EUR	EUR	0.0066	0.0317	0.0058	0.0014	0.0502	0.0083	1.0491	1.0362	0.0105	0.0082	0.0026	0.002	1.3685	1.0833	1.4755	1.0925			1062577.0	1217311.0	categorical-20116-both_sexes-1	categorical-20152-both_sexes-20152	0.1033	0.3912	0.0221	0.0883	0.3235	0.0002	0.0866	3.7365
EUR	EUR	0.0569	0.6328	0.0098	0.0027	0.0502	0.0709	1.0491	1.0748	0.0105	0.0119	0.0026	0.0032	1.3685	1.5144	1.4755	1.6831			1062577.0	1217311.0	categorical-20116-both_sexes-1	categorical-20160-both_sexes-20160	0.1033	0.1095	0.0221	0.0174	0.9536	0.0	0.0095	100.0646
EUR	EUR	0.0034	0.0057	0.0066	0.0015	0.0502	0.0357	1.0491	1.0286	0.0105	0.0081	0.0026	0.0019	1.3685	1.2731	1.4755	1.3289			1062577.0	1217311.0	categorical-20116-both_sexes-1	categorical-2020-both_sexes-2020	0.1033	0.0871	0.0221	0.0248	0.0811	0.0193	0.0346	2.3397
EUR	EUR	0.013	0.0483	0.0074	0.0018	0.0502	0.0503	1.0491	1.0351	0.0105	0.0115	0.0026	0.0027	1.3685	1.3581	1.4755	1.4557			1062577.0	1217311.0	categorical-20116-both_sexes-1	categorical-2040-both_sexes-2040	0.1033	0.077	0.0221	0.0252	0.2596	1.1057e-15	0.0324	8.0145
EUR	EUR	0.0095	0.0301	0.0054	0.0019	0.0502	0.0234	1.0491	0.9942	0.0105	0.0068	0.0026	0.004	1.3685	1.0527	1.4755	1.0596		Ratio < 0, possibly indicating GC correction	1062577.0	1217311.0	categorical-20116-both_sexes-1	categorical-20480-both_sexes-20480	0.1033		0.0221		0.276	1.2669e-06	0.057	4.8449
EUR	EUR	0.0062	0.019	0.006	0.0023	0.0502	0.0316	1.0491	1.0027	0.0105	0.0072	0.0026	0.0039	1.3685	1.0864	1.4755	1.0904			1062577.0	1217311.0	categorical-20116-both_sexes-1	categorical-20544-both_sexes-15	0.1033	0.0294	0.0221	0.0796	0.1555	0.007	0.0576	2.6991
EUR	EUR	0.0125	0.0543	0.0074	0.0017	0.0502	0.0578	1.0491	1.0218	0.0105	0.0107	0.0026	0.0027	1.3685	1.4034	1.4755	1.5089			1062577.0	1217311.0	categorical-20116-both_sexes-1	categorical-2090-both_sexes-2090	0.1033	0.0429	0.0221	0.021	0.2315	1.7077e-14	0.0302	7.6709
EUR	EUR	0.0094	0.0244	0.0063	0.0013	0.0502	0.0287	1.0491	1.0194	0.0105	0.0097	0.0026	0.0021	1.3685	1.2168	1.4755	1.2601			1062577.0	1217311.0	categorical-20116-both_sexes-1	categorical-2100-both_sexes-2100	0.1033	0.0746	0.0221	0.0372	0.2489	7.1434e-14	0.0332	7.4852
EUR	EUR	-0.0037	-0.0258	0.006	0.0012	0.0502	0.0223	1.0491	1.0146	0.0105	0.0083	0.0026	0.0016	1.3685	1.1779	1.4755	1.2065			1062577.0	1217311.0	categorical-20116-both_sexes-1	categorical-2129-both_sexes-2129	0.1033	0.0707	0.0221	0.0401	-0.1106	0.0013	0.0344	-3.2114
EUR	EUR	0.0101	0.0419	0.0068	0.0016	0.0502	0.048	1.0491	1.0594	0.0105	0.0093	0.0026	0.0021	1.3685	1.3685	1.4755	1.4564			1062577.0	1217311.0	categorical-20116-both_sexes-1	categorical-2188-both_sexes-2188	0.1033	0.1301	0.0221	0.0205	0.2061	7.0797e-11	0.0316	6.519
EUR	EUR	0.0005	0.0116	0.0062	0.0014	0.0502	0.0167	1.0491	1.0003	0.0105	0.0078	0.0026	0.0014	1.3685	1.1396	1.4755	1.1437			1062577.0	1217311.0	categorical-20116-both_sexes-1	categorical-2207-both_sexes-2207	0.1033	0.002	0.0221	0.054	0.0175	0.716	0.0482	0.3638
EUR	EUR	0.0095	0.0325	0.0064	0.0015	0.0502	0.0479	1.0491	1.0445	0.0105	0.0099	0.0026	0.0022	1.3685	1.3685	1.4755	1.4443			1062577.0	1217311.0	categorical-20116-both_sexes-1	categorical-2257-both_sexes-2257	0.1033	0.1001	0.0221	0.0223	0.1939	5.5112e-11	0.0296	6.5564
EUR	EUR	0.0159	0.0139	0.0071	0.0016	0.0502	0.0529	1.0491	1.0554	0.0105	0.0112	0.0026	0.0028	1.3685	1.3964	1.4755	1.5101			1062577.0	1217311.0	categorical-20116-both_sexes-1	categorical-2316-both_sexes-2316	0.1033	0.1086	0.0221	0.022	0.3084	2.1642e-27	0.0284	10.8425
EUR	EUR	0.005	0.0312	0.0064	0.0013	0.0502	0.0302	1.0491	1.0307	0.0105	0.0082	0.0026	0.0018	1.3685	1.2531	1.4755	1.2875			1062577.0	1217311.0	categorical-20116-both_sexes-1	categorical-2335-both_sexes-2335	0.1033	0.1066	0.0221	0.0285	0.129	0.0002	0.0343	3.7641
EUR	EUR	0.0052	0.0295	0.0074	0.0015	0.0502	0.0375	1.0491	1.0518	0.0105	0.0122	0.0026	0.0023	1.3685	1.2697	1.4755	1.3718			1062577.0	1217311.0	categorical-20116-both_sexes-1	categorical-2443-both_sexes-2443	0.1033	0.1393	0.0221	0.0327	0.1202	0.0004	0.034	3.5364
EUR	EUR	0.0038	0.0085	0.0061	0.0013	0.0502	0.0187	1.0491	1.0059	0.0105	0.0083	0.0026	0.0018	1.3685	1.1396	1.4755	1.1627			1062577.0	1217311.0	categorical-20116-both_sexes-1	categorical-2463-both_sexes-2463	0.1033	0.0362	0.0221	0.0509	0.1244	0.0031	0.0421	2.9536
EUR	EUR	0.0099	0.0522	0.0067	0.0015	0.0502	0.0419	1.0491	1.0297	0.0105	0.0084	0.0026	0.0019	1.3685	1.3203	1.4755	1.3863			1062577.0	1217311.0	categorical-20116-both_sexes-1	categorical-2492-both_sexes-2492	0.1033	0.077	0.0221	0.0217	0.2162	4.865e-11	0.0329	6.575
EUR	EUR	0.0003	-0.0038	0.0056	0.0017	0.0502	0.0247	1.0491	1.0208	0.0105	0.008	0.0026	0.0026	1.3685	1.1238	1.4755	1.134			1062577.0	1217311.0	categorical-20116-both_sexes-1	categorical-2654-both_sexes-4	0.1033	0.1552	0.0221	0.0594	0.0099	0.8394	0.0489	0.2027
EUR	EUR	0.0127	0.0051	0.006	0.003	0.0502	0.0631	1.0491	0.9878	0.0105	0.0068	0.0026	0.0073	1.3685	1.0679	1.4755	1.0713		Ratio < 0, possibly indicating GC correction	1062577.0	1217311.0	categorical-20116-both_sexes-1	categorical-3606-both_sexes-3606	0.1033		0.0221		0.2265	2.6388e-05	0.0539	4.2026
EUR	EUR	0.0078	0.008	0.0059	0.0013	0.0502	0.0161	1.0491	1.015	0.0105	0.0072	0.0026	0.0013	1.3685	1.1428	1.4755	1.1508			1062577.0	1217311.0	categorical-20116-both_sexes-1	categorical-41200-both_sexes-G459	0.1033	0.0995	0.0221	0.0474	0.275	8.7356e-10	0.0449	6.1309
EUR	EUR	0.0024	0.0233	0.0058	0.0011	0.0502	0.0079	1.0491	1.007	0.0105	0.0069	0.0026	0.0012	1.3685	1.0802	1.4755	1.0757			1062577.0	1217311.0	categorical-20116-both_sexes-1	categorical-41200-both_sexes-H229	0.1033	0.093	0.0221	0.0913	0.1201	0.0348	0.0569	2.1106
EUR	EUR	-0.0002	0.0131	0.0057	0.0011	0.0502	0.0064	1.0491	1.0019	0.0105	0.007	0.0026	0.0012	1.3685	1.0557	1.4755	1.0564			1062577.0	1217311.0	categorical-20116-both_sexes-1	categorical-41200-both_sexes-H511	0.1033	0.0341	0.0221	0.1234	-0.0107	0.8649	0.0626	-0.1701
EUR	EUR	0.0012	0.0106	0.006	0.0011	0.0502	0.0151	1.0491	1.0186	0.0109	0.0092	0.0028	0.0018	1.3685	1.1144	1.4762	1.1475			1062577.0	1217311.0	categorical-20116-both_sexes-1	categorical-41200-both_sexes-J183	0.1032	0.126	0.0229	0.0624	0.0428	0.299	0.0412	1.0385
EUR	EUR	0.0045	0.0236	0.0057	0.0012	0.0502	0.0089	1.0491	1.0139	0.0105	0.0071	0.0026	0.0012	1.3685	1.0864	1.4755	1.0883			1062577.0	1217311.0	categorical-20116-both_sexes-1	categorical-41200-both_sexes-K633	0.1033	0.1574	0.0221	0.0802	0.2138	0.0002	0.0565	3.7811
EUR	EUR	0.0028	0.0152	0.0056	0.0011	0.0502	0.0073	1.0491	1.0047	0.0105	0.007	0.0026	0.0013	1.3685	1.0679	1.4755	1.0678			1062577.0	1217311.0	categorical-20116-both_sexes-1	categorical-41200-both_sexes-V544	0.1033	0.0692	0.0221	0.1031	0.1476	0.0113	0.0583	2.5331
EUR	EUR	0.0042	0.0158	0.0062	0.0013	0.0502	0.0187	1.0491	1.0219	0.0105	0.0079	0.0026	0.0016	1.3685	1.1523	1.4755	1.184			1062577.0	1217311.0	categorical-20116-both_sexes-1	categorical-41200-both_sexes-W401	0.1033	0.1192	0.0221	0.0427	0.1362	0.0013	0.0424	3.2129
EUR	EUR	0.0048	0.0127	0.0057	0.0012	0.0502	0.0077	1.0491	1.015	0.0105	0.0076	0.0026	0.0013	1.3685	1.0772	1.4755	1.0822			1062577.0	1217311.0	categorical-20116-both_sexes-1	categorical-41200-both_sexes-W903	0.1033	0.1824	0.0221	0.0919	0.2432	2.2312e-05	0.0573	4.2404
EUR	EUR	0.0076	0.0263	0.0059	0.0013	0.0502	0.0152	1.0491	1.0561	0.0105	0.0075	0.0026	0.0014	1.3685	1.1715	1.4755	1.1864			1062577.0	1217311.0	categorical-20116-both_sexes-1	categorical-41232-both_sexes-10	0.1033	0.3008	0.0221	0.0402	0.2758	4.8121e-11	0.0419	6.5766
EUR	EUR	0.0079	0.0498	0.0063	0.0014	0.0502	0.0245	1.0491	1.0677	0.0105	0.0088	0.0026	0.0019	1.3685	1.2431	1.4755	1.2755			1062577.0	1217311.0	categorical-20116-both_sexes-1	categorical-41244-both_sexes-100	0.1033	0.2457	0.0221	0.0319	0.2244	1.0355e-09	0.0368	6.1038
EUR	EUR	0.0057	0.0118	0.006	0.0011	0.0502	0.009	1.0491	1.0122	0.0105	0.0081	0.0026	0.0014	1.3685	1.0741	1.4755	1.0882			1062577.0	1217311.0	categorical-20116-both_sexes-1	categorical-41245-both_sexes-1040	0.1033	0.1384	0.0221	0.0918	0.2667	2.1233e-06	0.0563	4.7413
EUR	EUR	0.0058	0.0422	0.0062	0.0013	0.0502	0.0203	1.0491	1.042	0.0105	0.0074	0.0026	0.0015	1.3685	1.1779	1.4755	1.2156			1062577.0	1217311.0	categorical-20116-both_sexes-1	categorical-41245-both_sexes-1070	0.1033	0.1946	0.0221	0.0344	0.1817	7.8648e-06	0.0407	4.4688
EUR	EUR	0.0075	0.028	0.0064	0.0012	0.0502	0.0142	1.0491	1.0519	0.0105	0.0072	0.0026	0.0015	1.3685	1.1555	1.4755	1.1722			1062577.0	1217311.0	categorical-20116-both_sexes-1	categorical-41245-both_sexes-1280	0.1033	0.3013	0.0221	0.0416	0.2796	6.558e-10	0.0453	6.1764
EUR	EUR	0.0093	0.0426	0.0062	0.0012	0.0502	0.0265	1.0491	1.0669	0.0105	0.0082	0.0026	0.0017	1.3685	1.2664	1.4755	1.2924			1062577.0	1217311.0	categorical-20116-both_sexes-1	categorical-41245-both_sexes-1310	0.1033	0.2287	0.0221	0.0279	0.2546	1.885e-15	0.032	7.9487
EUR	EUR	0.0036	0.0113	0.0056	0.0011	0.0502	0.0079	1.0491	1.0148	0.0105	0.0069	0.0026	0.0013	1.3685	1.0772	1.4755	1.0823			1062577.0	1217311.0	categorical-20116-both_sexes-1	categorical-41245-both_sexes-1370	0.1033	0.1797	0.0221	0.0836	0.1793	0.0013	0.0557	3.2168
EUR	EUR	0.0106	0.0293	0.006	0.0014	0.0502	0.0349	1.0491	1.0463	0.0105	0.0103	0.0026	0.002	1.3685	1.2865	1.4755	1.3487			1062577.0	1217311.0	categorical-20116-both_sexes-1	categorical-41245-both_sexes-1840	0.1033	0.1328	0.0221	0.0294	0.2535	8.8376e-16	0.0315	8.042
EUR	EUR	0.0064	0.0389	0.0063	0.0014	0.0502	0.0232	1.0491	1.0408	0.0105	0.0078	0.0026	0.0017	1.3685	1.1908	1.4755	1.2312			1062577.0	1217311.0	categorical-20116-both_sexes-1	categorical-41246-both_sexes-1160	0.1033	0.1765	0.0221	0.0336	0.1874	1.6385e-06	0.0391	4.7936
EUR	EUR	0.0012	0.003	0.0059	0.0013	0.0502	0.0093	1.0491	1.021	0.0105	0.0089	0.0026	0.0019	1.3685	1.071	1.4755	1.0986			1062577.0	1217311.0	categorical-20116-both_sexes-1	categorical-41246-both_sexes-1390	0.1033	0.2127	0.0221	0.0905	0.0541	0.3548	0.0585	0.9253
EUR	EUR	0.0077	0.0294	0.0065	0.0013	0.0502	0.0176	1.0491	1.0369	0.0105	0.0076	0.0026	0.0016	1.3685	1.1651	1.4755	1.1835			1062577.0	1217311.0	categorical-20116-both_sexes-1	categorical-41246-both_sexes-1480	0.1033	0.2008	0.0221	0.0415	0.2582	7.2742e-10	0.0419	6.16
EUR	EUR	0.007	0.0281	0.0063	0.0013	0.0502	0.0272	1.0491	1.0155	0.0105	0.0089	0.0026	0.002	1.3685	1.2038	1.4755	1.2442			1062577.0	1217311.0	categorical-20116-both_sexes-1	categorical-41246-both_sexes-1530	0.1033	0.0634	0.0221	0.0366	0.1905	3.5864e-08	0.0346	5.5101
EUR	EUR	0.0107	0.0269	0.0063	0.0015	0.0502	0.0391	1.0491	1.0374	0.0105	0.0106	0.0026	0.0021	1.3685	1.3034	1.4755	1.3661			1062577.0	1217311.0	categorical-20116-both_sexes-1	categorical-41246-both_sexes-2580	0.1033	0.1023	0.0221	0.0291	0.2415	1.2705e-14	0.0313	7.7088
EUR	EUR	0.0014	0.0172	0.0053	0.0011	0.0502	0.0156	1.0491	1.0088	0.0106	0.0075	0.0027	0.0014	1.3685	1.1082	1.4756	1.1335			1062577.0	1217311.0	categorical-20116-both_sexes-1	categorical-41246-both_sexes-2610	0.1033	0.0659	0.0223	0.0564	0.0502	0.2084	0.0399	1.2578
EUR	EUR	0.0091	0.0412	0.0067	0.0013	0.0502	0.031	1.0491	1.0382	0.0105	0.0085	0.0026	0.0019	1.3685	1.2597	1.4755	1.3029			1062577.0	1217311.0	categorical-20116-both_sexes-1	categorical-41247-both_sexes-1000	0.1033	0.126	0.0221	0.0282	0.2315	7.5293e-14	0.031	7.4783
EUR	EUR	0.0077	0.0486	0.007	0.0013	0.0502	0.0228	1.0491	1.0353	0.0105	0.0084	0.0026	0.0017	1.3685	1.2038	1.4755	1.2276			1062577.0	1217311.0	categorical-20116-both_sexes-1	categorical-41248-both_sexes-1000	0.1033	0.1549	0.0221	0.037	0.2264	2.8565e-10	0.0359	6.3064
EUR	EUR	0.0095	0.0416	0.0067	0.0013	0.0502	0.0271	1.0491	1.0413	0.0105	0.0079	0.0026	0.0018	1.3685	1.2332	1.4755	1.276			1062577.0	1217311.0	categorical-20116-both_sexes-1	categorical-41249-both_sexes-1001	0.1033	0.1495	0.0221	0.0286	0.2572	3.9044e-15	0.0327	7.858
EUR	EUR	0.009	0.0416	0.0058	0.0013	0.0502	0.0175	1.0491	1.0771	0.0105	0.0082	0.0026	0.0015	1.3685	1.2267	1.4755	1.2259			1062577.0	1217311.0	categorical-20116-both_sexes-1	categorical-41249-both_sexes-1002	0.1033	0.3414	0.0221	0.0365	0.3036	8.8688e-13	0.0425	7.147
EUR	EUR	0.0053	0.0241	0.0062	0.0011	0.0502	0.0159	1.0491	1.0273	0.0105	0.0079	0.0026	0.0015	1.3685	1.1619	1.4755	1.1635			1062577.0	1217311.0	categorical-20116-both_sexes-1	categorical-41249-both_sexes-2002	0.1033	0.1669	0.0221	0.0485	0.1874	3.7258e-06	0.0405	4.6261
EUR	EUR	0.0091	0.0431	0.0059	0.0012	0.0502	0.0224	1.0491	1.0468	0.0105	0.008	0.0026	0.0017	1.3685	1.2136	1.4755	1.2384			1062577.0	1217311.0	categorical-20116-both_sexes-1	categorical-41253-both_sexes-18	0.1033	0.1965	0.0221	0.0336	0.2698	3.3667e-16	0.0331	8.1594
EUR	EUR	0.0057	0.0366	0.0058	0.0011	0.0502	0.0161	1.0491	1.0308	0.0105	0.0075	0.0026	0.0014	1.3685	1.1651	1.4755	1.1708			1062577.0	1217311.0	categorical-20116-both_sexes-1	categorical-41253-both_sexes-70	0.1033	0.1806	0.0221	0.0439	0.202	1.797e-07	0.0387	5.2192
EUR	EUR	0.0096	0.0224	0.0056	0.0022	0.0502	0.0498	1.0491	0.9985	0.0105	0.008	0.0026	0.005	1.3685	1.1113	1.4755	1.1328		Ratio < 0, possibly indicating GC correction	1062577.0	1217311.0	categorical-20116-both_sexes-1	categorical-4631-both_sexes-4631	0.1033		0.0221		0.1921	2.954e-06	0.0411	4.674
EUR	EUR	0.0104	0.0228	0.0059	0.0021	0.0502	0.0513	1.0491	1.0045	0.0105	0.0073	0.0026	0.0041	1.3685	1.1396	1.4755	1.1476			1062577.0	1217311.0	categorical-20116-both_sexes-1	categorical-4728-both_sexes-4728	0.1033	0.0307	0.0221	0.0494	0.2044	7.8135e-07	0.0414	4.94
EUR	EUR	-0.0138	-0.0056	0.0056	0.0037	0.0502	0.1386	1.0491	0.9819	0.0105	0.0078	0.0026	0.0142	1.3685	1.0772	1.4755	1.0979		Ratio < 0, possibly indicating GC correction	1062577.0	1217311.0	categorical-20116-both_sexes-1	categorical-5556-both_sexes-5556	0.1032		0.0222		-0.1657	0.0002	0.0451	-3.6753
EUR	EUR	0.0109	0.0282	0.007	0.0017	0.0502	0.0936	1.0491	1.1092	0.0105	0.0129	0.0026	0.0037	1.3685	1.6792	1.4755	1.8895			1062577.0	1217311.0	categorical-20116-both_sexes-1	categorical-6138-both_sexes-100	0.1033	0.1228	0.0221	0.0146	0.1587	1.2785e-10	0.0247	6.4297
EUR	EUR	-0.0112	-0.0341	0.0075	0.0017	0.0502	0.0847	1.0491	1.0969	0.0105	0.012	0.0026	0.0033	1.3685	1.6296	1.4755	1.8237			1062577.0	1217311.0	categorical-20116-both_sexes-1	categorical-6138-both_sexes-2	0.1033	0.1176	0.0221	0.0146	-0.1714	5.9506e-12	0.0249	-6.8808
EUR	EUR	-0.0074	-0.019	0.0069	0.0016	0.0502	0.0441	1.0491	1.0462	0.0105	0.0091	0.0026	0.0022	1.3685	1.3443	1.4755	1.424			1062577.0	1217311.0	categorical-20116-both_sexes-1	categorical-6138-both_sexes-3	0.1033	0.1089	0.0221	0.0214	-0.1567	1.1861e-06	0.0323	-4.8579
EUR	EUR	-0.0068	-0.0306	0.0063	0.0013	0.0502	0.039	1.0491	1.0589	0.0105	0.0095	0.0026	0.0022	1.3685	1.3443	1.4755	1.3895			1062577.0	1217311.0	categorical-20116-both_sexes-1	categorical-6138-both_sexes-6	0.1033	0.1513	0.0221	0.0245	-0.1543	1.4106e-07	0.0293	-5.2639
EUR	EUR	-0.0008	0.0199	0.0062	0.0013	0.0502	0.0189	1.0491	1.0283	0.0105	0.0076	0.0026	0.0014	1.3685	1.1715	1.4755	1.1891			1062577.0	1217311.0	categorical-20116-both_sexes-1	categorical-6139-both_sexes-3	0.1033	0.1495	0.0221	0.0404	-0.0263	0.5341	0.0424	-0.6218
EUR	EUR	-0.0018	0.0144	0.0059	0.0013	0.0502	0.0208	1.0491	1.0423	0.0105	0.0075	0.0026	0.0015	1.3685	1.1973	1.4755	1.217			1062577.0	1217311.0	categorical-20116-both_sexes-1	categorical-6141-both_sexes-1	0.1033	0.1947	0.0221	0.0346	-0.0562	0.1558	0.0396	-1.4192
EUR	EUR	-0.0022	0.0029	0.0054	0.0011	0.0502	0.0064	1.0491	1.0016	0.0105	0.0071	0.0026	0.0014	1.3685	1.0527	1.4755	1.056			1062577.0	1217311.0	categorical-20116-both_sexes-1	categorical-6141-both_sexes-2	0.1033	0.0279	0.0221	0.1262	-0.1237	0.0663	0.0674	-1.8361
EUR	EUR	0.0081	0.0044	0.0063	0.0013	0.0502	0.0216	1.0491	1.0234	0.0105	0.0075	0.0026	0.0015	1.3685	1.1876	1.4755	1.2085			1062577.0	1217311.0	categorical-20116-both_sexes-1	categorical-6142-both_sexes-4	0.1033	0.1124	0.0221	0.0359	0.2461	9.4778e-11	0.038	6.4751
EUR	EUR	-0.001	-0.015	0.0057	0.001	0.0502	0.0068	1.0491	1.0063	0.0105	0.0065	0.0026	0.0011	1.3685	1.0649	1.4755	1.065			1062577.0	1217311.0	categorical-20116-both_sexes-1	categorical-6144-both_sexes-1	0.1033	0.0976	0.0221	0.1001	-0.056	0.3219	0.0566	-0.9905
EUR	EUR	0.0116	0.0048	0.0065	0.0014	0.0502	0.0295	1.0491	1.0274	0.0105	0.0083	0.0026	0.0019	1.3685	1.2464	1.4755	1.2757			1062577.0	1217311.0	categorical-20116-both_sexes-1	categorical-6145-both_sexes-6	0.1033	0.0995	0.0221	0.0301	0.302	1.3201e-17	0.0354	8.5419
EUR	EUR	-0.0103	-0.0165	0.0065	0.0014	0.0502	0.0303	1.0491	1.0108	0.0105	0.0093	0.0026	0.002	1.3685	1.2365	1.4755	1.2731			1062577.0	1217311.0	categorical-20116-both_sexes-1	categorical-6146-both_sexes-100	0.1033	0.0396	0.0221	0.0341	-0.2642	1.545e-15	0.0331	-7.9733
EUR	EUR	0.0098	0.0096	0.0061	0.0013	0.0502	0.0249	1.0491	1.0069	0.0105	0.008	0.0026	0.0016	1.3685	1.194	1.4755	1.2197			1062577.0	1217311.0	categorical-20116-both_sexes-1	categorical-6146-both_sexes-2	0.1033	0.0313	0.0221	0.0365	0.2768	3.7812e-16	0.034	8.1454
EUR	EUR	0.0077	0.0258	0.0061	0.0013	0.0502	0.0215	1.0491	1.008	0.0105	0.0077	0.0026	0.0018	1.3685	1.1779	1.4755	1.1943			1062577.0	1217311.0	categorical-20116-both_sexes-1	categorical-6146-both_sexes-3	0.1033	0.0412	0.0221	0.0398	0.234	2.3931e-10	0.0369	6.3337
EUR	EUR	-0.0015	0.0126	0.0064	0.0011	0.0502	0.0099	1.0491	1.0267	0.0105	0.007	0.0026	0.0013	1.3685	1.1113	1.4755	1.1101			1062577.0	1217311.0	categorical-20116-both_sexes-1	categorical-6147-both_sexes-4	0.1033	0.2424	0.0221	0.0637	-0.0652	0.2068	0.0516	-1.2623
EUR	EUR	-0.0084	-0.0625	0.0062	0.0013	0.0502	0.0347	1.0491	1.0475	0.0105	0.0094	0.0026	0.0018	1.3685	1.2966	1.4755	1.3487			1062577.0	1217311.0	categorical-20116-both_sexes-1	categorical-6149-both_sexes-100	0.1033	0.1362	0.0221	0.027	-0.202	7.3457e-11	0.031	-6.5134
EUR	EUR	0.0023	0.0336	0.0058	0.0013	0.0502	0.0206	1.0491	1.0252	0.0105	0.0082	0.0026	0.0016	1.3685	1.1811	1.4755	1.2022			1062577.0	1217311.0	categorical-20116-both_sexes-1	categorical-6149-both_sexes-3	0.1033	0.1246	0.0221	0.0405	0.0713	0.074	0.0399	1.7865
EUR	EUR	0.0083	0.0394	0.0054	0.0012	0.0502	0.012	1.0491	1.0182	0.0105	0.0068	0.0026	0.0014	1.3685	1.1207	1.4755	1.121			1062577.0	1217311.0	categorical-20116-both_sexes-1	categorical-6149-both_sexes-4	0.1033	0.1502	0.0221	0.0565	0.3388	1.1192e-12	0.0476	7.115
EUR	EUR	0.0107	0.0533	0.0062	0.0015	0.0502	0.0493	1.0491	1.0661	0.0105	0.0111	0.0026	0.0024	1.3685	1.3929	1.4755	1.493			1062577.0	1217311.0	categorical-20116-both_sexes-1	categorical-6149-both_sexes-6	0.1033	0.1341	0.0221	0.0226	0.2154	1.8226e-14	0.0281	7.6626
EUR	EUR	0.0041	0.0427	0.0058	0.0012	0.0502	0.0175	1.0491	1.0072	0.0105	0.008	0.0026	0.0016	1.3685	1.1207	1.4755	1.155			1062577.0	1217311.0	categorical-20116-both_sexes-1	categorical-6150-both_sexes-1	0.1033	0.0464	0.0221	0.0515	0.1391	0.001	0.0423	3.2889
EUR	EUR	-0.0059	-0.0454	0.0083	0.002	0.0502	0.1078	1.0491	1.1075	0.0105	0.0196	0.0026	0.0048	1.3685	1.6448	1.4755	2.0617			1062577.0	1217311.0	categorical-20116-both_sexes-1	categorical-6150-both_sexes-100	0.1033	0.1013	0.0221	0.0185	-0.0807	0.0024	0.0266	-3.0348
EUR	EUR	0.0061	0.0328	0.0061	0.0013	0.0502	0.0197	1.0491	1.0229	0.0105	0.0076	0.0026	0.0017	1.3685	1.1587	1.4755	1.1887			1062577.0	1217311.0	categorical-20116-both_sexes-1	categorical-6150-both_sexes-2	0.1033	0.1211	0.0221	0.0404	0.1931	2.0427e-06	0.0407	4.7492
EUR	EUR	0.0052	0.0369	0.0083	0.002	0.0502	0.1085	1.0491	1.1083	0.0105	0.0203	0.0026	0.005	1.3685	1.6448	1.4755	2.0743			1062577.0	1217311.0	categorical-20116-both_sexes-1	categorical-6150-both_sexes-4	0.1033	0.1008	0.0221	0.0189	0.0707	0.0091	0.0271	2.6091
EUR	EUR	0.0041	0.0061	0.0056	0.0012	0.0502	0.0084	1.0491	1.0051	0.0105	0.0072	0.0026	0.0014	1.3685	1.0741	1.4755	1.0746			1062577.0	1217311.0	categorical-20116-both_sexes-1	categorical-6151-both_sexes-7	0.1033	0.068	0.0221	0.096	0.2014	0.0007	0.0594	3.3876
EUR	EUR	-0.0022	-0.0159	0.007	0.0015	0.0502	0.0657	1.0491	1.0987	0.0105	0.0201	0.0026	0.0057	1.3685	1.3824	1.4755	1.6665			1062577.0	1217311.0	categorical-20116-both_sexes-1	categorical-6152-both_sexes-100	0.1033	0.1481	0.0221	0.0302	-0.0379	0.1467	0.0261	-1.4514
EUR	EUR	0.0061	0.0133	0.0066	0.0015	0.0502	0.0491	1.049	1.0734	0.0105	0.0177	0.0027	0.0048	1.3685	1.3068	1.4757	1.5029			1062577.0	1217311.0	categorical-20116-both_sexes-1	categorical-6152-both_sexes-8	0.103	0.146	0.022	0.0352	0.1228	9.1893e-05	0.0314	3.9111
EUR	EUR	-0.0101	-0.0569	0.0057	0.0013	0.0502	0.0529	1.0491	1.0502	0.0105	0.0097	0.0026	0.0024	1.3685	1.421	1.4755	1.4887			1062577.0	1217311.0	categorical-20116-both_sexes-1	categorical-6154-both_sexes-100	0.1033	0.1027	0.0221	0.0198	-0.1969	2.6225e-15	0.0249	-7.9077
EUR	EUR	0.0052	0.0201	0.0059	0.0012	0.0502	0.0194	1.0491	1.0125	0.0105	0.0073	0.0026	0.0015	1.3685	1.1619	1.4755	1.1726			1062577.0	1217311.0	categorical-20116-both_sexes-1	categorical-6154-both_sexes-2	0.1033	0.0724	0.0221	0.0424	0.1682	9.2855e-06	0.0379	4.4332
EUR	EUR	0.0082	0.0304	0.0062	0.0013	0.0502	0.0406	1.0491	1.0389	0.0105	0.0091	0.0026	0.0022	1.3685	1.3203	1.4755	1.3843			1062577.0	1217311.0	categorical-20116-both_sexes-1	categorical-6154-both_sexes-3	0.1033	0.1011	0.0221	0.0237	0.1813	3.3145e-10	0.0289	6.2833
EUR	EUR	0.0061	0.0308	0.0059	0.0012	0.0502	0.0194	1.0491	1.026	0.0105	0.0069	0.0026	0.0014	1.3685	1.1715	1.4755	1.1866			1062577.0	1217311.0	categorical-20116-both_sexes-1	categorical-6154-both_sexes-5	0.1033	0.1394	0.0221	0.0371	0.1959	6.1001e-07	0.0393	4.988
EUR	EUR	-0.0028	-0.018	0.0061	0.0013	0.0502	0.0271	1.0491	1.0173	0.0105	0.0082	0.0026	0.0016	1.3685	1.2234	1.4755	1.2482			1062577.0	1217311.0	categorical-20116-both_sexes-1	categorical-6155-both_sexes-100	0.1033	0.0698	0.0221	0.0332	-0.0758	0.0386	0.0366	-2.0687
EUR	EUR	0.0061	0.0472	0.0066	0.0014	0.0502	0.0304	1.0491	1.044	0.0105	0.0087	0.0026	0.0017	1.3685	1.2664	1.4755	1.3025			1062577.0	1217311.0	categorical-20116-both_sexes-1	categorical-6159-both_sexes-3	0.1033	0.1455	0.0221	0.0289	0.1558	1.5295e-05	0.036	4.3244
EUR	EUR	0.0026	0.0211	0.0059	0.0013	0.0502	0.018	1.0491	1.0241	0.0105	0.0082	0.0026	0.0015	1.3685	1.1587	1.4755	1.177			1062577.0	1217311.0	categorical-20116-both_sexes-1	categorical-6159-both_sexes-5	0.1033	0.136	0.0221	0.0462	0.0864	0.0395	0.042	2.0586
EUR	EUR	0.004	0.0042	0.0052	0.0012	0.0502	0.0107	1.0491	1.0036	0.0105	0.0065	0.0026	0.0012	1.3685	1.0895	1.4755	1.0949			1062577.0	1217311.0	categorical-20116-both_sexes-1	categorical-6159-both_sexes-8	0.1033	0.0378	0.0221	0.0681	0.174	0.0006	0.0507	3.4326
EUR	EUR	-0.0016	0.0205	0.0066	0.0016	0.0502	0.0323	1.0491	1.0317	0.0105	0.0085	0.0026	0.0017	1.3685	1.2597	1.4755	1.3029			1062577.0	1217311.0	categorical-20116-both_sexes-1	categorical-6160-both_sexes-1	0.1033	0.1047	0.0221	0.0281	-0.0403	0.3108	0.0398	-1.0135
EUR	EUR	0.002	0.0121	0.0062	0.0014	0.0502	0.0325	1.0491	1.0351	0.0105	0.0086	0.0026	0.0018	1.3685	1.2664	1.4755	1.3132			1062577.0	1217311.0	categorical-20116-both_sexes-1	categorical-6160-both_sexes-100	0.1033	0.112	0.0221	0.0274	0.0507	0.1533	0.0355	1.4281
EUR	EUR	0.0093	0.025	0.0065	0.0015	0.0502	0.0332	1.0491	1.0296	0.0105	0.0082	0.0026	0.0017	1.3685	1.2631	1.4755	1.3165			1062577.0	1217311.0	categorical-20116-both_sexes-1	categorical-6160-both_sexes-2	0.1033	0.0934	0.0221	0.0258	0.2272	1.1037e-10	0.0352	6.452
EUR	EUR	-0.0113	-0.0636	0.0068	0.0016	0.0502	0.045	1.0491	1.0566	0.0105	0.0089	0.0026	0.0023	1.3685	1.3719	1.4755	1.4432			1062577.0	1217311.0	categorical-20116-both_sexes-1	categorical-6160-both_sexes-3	0.1033	0.1277	0.0221	0.0201	-0.2372	1.178e-13	0.032	-7.4192
EUR	EUR	-0.0017	-0.0032	0.0054	0.0011	0.0502	0.0158	1.0491	1.0051	0.0105	0.0078	0.0026	0.0015	1.3685	1.1238	1.4755	1.1435			1062577.0	1217311.0	categorical-20116-both_sexes-1	categorical-6160-both_sexes-4	0.1033	0.0353	0.0221	0.0544	-0.0596	0.1394	0.0404	-1.4779
EUR	EUR	-0.0053	-0.0161	0.0058	0.0013	0.0502	0.0206	1.0491	1.0262	0.0105	0.0074	0.0026	0.0015	1.3685	1.1843	1.4755	1.2033			1062577.0	1217311.0	categorical-20116-both_sexes-1	categorical-6160-both_sexes-5	0.1033	0.1289	0.0221	0.0364	-0.1649	4.4512e-05	0.0404	-4.0827
EUR	EUR	-0.0057	-0.0227	0.0061	0.0014	0.0502	0.0292	1.0491	1.0527	0.0105	0.0095	0.0026	0.0021	1.3685	1.2597	1.4755	1.2992			1062577.0	1217311.0	categorical-20116-both_sexes-1	categorical-6162-both_sexes-2	0.1033	0.176	0.0221	0.0318	-0.148	2.1414e-05	0.0348	-4.2496
EUR	EUR	-0.0022	0.0084	0.0059	0.0012	0.0502	0.0252	1.0491	1.027	0.0105	0.0075	0.0026	0.0016	1.3685	1.2136	1.4755	1.2397			1062577.0	1217311.0	categorical-20116-both_sexes-1	categorical-6162-both_sexes-4	0.1033	0.1125	0.0221	0.0312	-0.0628	0.0579	0.0331	-1.8966
EUR	EUR	0.0098	-0.0045	0.0061	0.0013	0.0502	0.0216	1.0491	1.0335	0.0105	0.0075	0.0026	0.0015	1.3685	1.1843	1.4755	1.2143			1062577.0	1217311.0	categorical-20116-both_sexes-1	categorical-6164-both_sexes-100	0.1033	0.1562	0.0221	0.035	0.2994	3.6242e-14	0.0395	7.5738
EUR	EUR	-0.0023	0.0192	0.0064	0.0015	0.0502	0.0422	1.0491	1.0439	0.0105	0.01	0.0026	0.0021	1.3685	1.3374	1.4755	1.4058			1062577.0	1217311.0	categorical-20116-both_sexes-1	categorical-6164-both_sexes-2	0.1033	0.1081	0.0221	0.0246	-0.0507	0.1352	0.0339	-1.4939
EUR	EUR	-0.0013	-0.005	0.0067	0.0015	0.0502	0.0234	1.0491	1.0274	0.0105	0.0076	0.0026	0.0014	1.3685	1.1973	1.4755	1.2247			1062577.0	1217311.0	categorical-20116-both_sexes-1	categorical-6164-both_sexes-3	0.1033	0.122	0.0221	0.0339	-0.0368	0.3932	0.0431	-0.8539
EUR	EUR	-0.0081	-0.0155	0.0061	0.0014	0.0502	0.0358	1.0491	1.025	0.0105	0.0085	0.0026	0.0018	1.3685	1.2865	1.4755	1.3301			1062577.0	1217311.0	categorical-20116-both_sexes-1	categorical-6164-both_sexes-4	0.1033	0.0759	0.0221	0.0258	-0.192	1.5143e-09	0.0318	-6.0428
EUR	EUR	-0.0115	-0.0149	0.0063	0.0013	0.0502	0.03	1.0491	1.0333	0.0105	0.0078	0.0026	0.0017	1.3685	1.2431	1.4755	1.2889			1062577.0	1217311.0	categorical-20116-both_sexes-1	categorical-6164-both_sexes-5	0.1033	0.1153	0.0221	0.0271	-0.2961	5.0796e-20	0.0323	-9.1623
EUR	EUR	0.0017	0.0365	0.0066	0.0013	0.0502	0.0229	1.0489	1.0263	0.0108	0.0077	0.0027	0.0017	1.3685	1.2005	1.4753	1.2227			1062577.0	1217311.0	categorical-20116-both_sexes-1	categorical-6179-both_sexes-1	0.103	0.1181	0.0227	0.0347	0.0491	0.1812	0.0367	1.3372
EUR	EUR	-0.0023	-0.0297	0.0064	0.0013	0.0502	0.0264	1.0491	1.036	0.0105	0.0082	0.0027	0.002	1.3685	1.2365	1.4754	1.263			1062577.0	1217311.0	categorical-20116-both_sexes-1	categorical-6179-both_sexes-100	0.1032	0.1371	0.0221	0.0313	-0.0622	0.0788	0.0354	-1.7576
EUR	EUR	0.0032	0.0242	0.0058	0.0013	0.0502	0.0211	1.0491	1.019	0.0105	0.0076	0.0026	0.0017	1.3685	1.1747	1.4755	1.1955			1062577.0	1217311.0	categorical-20116-both_sexes-1	categorical-6179-both_sexes-2	0.1033	0.0973	0.0221	0.039	0.0981	0.0153	0.0404	2.426
EUR	EUR	-0.0077	-0.0131	0.0056	0.0012	0.0502	0.0119	1.0491	1.0229	0.0105	0.0066	0.0026	0.0013	1.3685	1.1113	1.4755	1.1227			1062577.0	1217311.0	categorical-20116-both_sexes-1	categorical-670-both_sexes-1	0.1033	0.1865	0.0221	0.0541	-0.3146	7.9052e-12	0.046	-6.8403
EUR	EUR	-0.0143	-0.0367	0.0064	0.0014	0.0502	0.0286	1.0491	1.0264	0.0105	0.009	0.0026	0.0017	1.3685	1.2431	1.4755	1.2638			1062577.0	1217311.0	categorical-20116-both_sexes-1	categorical-680-both_sexes-1	0.1033	0.1001	0.0221	0.0342	-0.3768	1.1556e-28	0.0339	-11.1073
EUR	EUR	0.0125	0.0093	0.0055	0.0014	0.0502	0.0305	1.0491	1.0565	0.0105	0.0086	0.0026	0.0018	1.3685	1.2865	1.4755	1.314			1062577.0	1217311.0	categorical-20116-both_sexes-1	categorical-680-both_sexes-3	0.1033	0.1801	0.0221	0.0275	0.3194	3.3787e-21	0.0338	9.4503
EUR	EUR	-0.0032	-0.0284	0.0072	0.0019	0.0502	0.1413	1.0491	1.2172	0.0105	0.0343	0.0026	0.0117	1.3685	1.7965	1.4755	2.3697			1062577.0	1217311.0	categorical-20116-both_sexes-1	continuous-102-both_sexes-irnt	0.1033	0.1586	0.0221	0.0251	-0.0378	0.09	0.0223	-1.6953
EUR	EUR	0.0098	0.0134	0.0074	0.0019	0.0502	0.0761	1.0491	1.0566	0.0105	0.011	0.0026	0.0033	1.3685	1.5144	1.4755	1.6414			1062577.0	1217311.0	categorical-20116-both_sexes-1	continuous-1050-both_sexes	0.1033	0.0882	0.0221	0.0172	0.1588	1.7733e-07	0.0304	5.2217
EUR	EUR	0.0089	0.0291	0.0075	0.0019	0.0502	0.1091	1.0491	1.0939	0.0105	0.0138	0.0026	0.004	1.3685	1.7609	1.4755	1.9929			1062577.0	1217311.0	categorical-20116-both_sexes-1	continuous-1070-both_sexes	0.1033	0.0946	0.0221	0.0139	0.1198	3.033e-06	0.0257	4.6686
EUR	EUR	0.0182	0.0771	0.0072	0.0016	0.0502	0.0509	1.0491	1.0764	0.0105	0.0104	0.0026	0.0025	1.3685	1.4245	1.4755	1.5112			1062577.0	1217311.0	categorical-20116-both_sexes-1	continuous-1110-both_sexes	0.1033	0.1495	0.0221	0.0204	0.3603	8.571e-42	0.0266	13.5442
EUR	EUR	0.014	0.0342	0.0066	0.0016	0.0502	0.0431	1.0491	1.0432	0.0105	0.0086	0.0026	0.0024	1.3685	1.3101	1.4755	1.3545			1062577.0	1217311.0	categorical-20116-both_sexes-1	continuous-1120-both_sexes	0.1033	0.1219	0.0221	0.0244	0.3018	1.2648e-22	0.0308	9.7882
EUR	EUR	-0.0004	0.0007	0.0058	0.0014	0.0502	0.0133	1.0491	1.0078	0.0105	0.0067	0.0026	0.0015	1.3685	1.0926	1.4755	1.1015			1062577.0	1217311.0	categorical-20116-both_sexes-1	continuous-1140-both_sexes	0.1033	0.0771	0.0221	0.0661	-0.0155	0.7693	0.0528	-0.2932
EUR	EUR	-0.0054	-0.0061	0.0067	0.0016	0.0502	0.0717	1.0491	1.0563	0.0105	0.0102	0.0026	0.0032	1.3685	1.5035	1.4755	1.6608			1062577.0	1217311.0	categorical-20116-both_sexes-1	continuous-1160-both_sexes	0.1033	0.0851	0.0221	0.0154	-0.0901	0.0004	0.0257	-3.51
EUR	EUR	0.0066	0.0186	0.0072	0.0019	0.0502	0.111	1.0491	1.1569	0.0105	0.0142	0.0026	0.0042	1.3685	1.7569	1.4755	2.0077			1062577.0	1217311.0	categorical-20116-both_sexes-1	continuous-1180-both_sexes	0.1033	0.1557	0.0221	0.0141	0.0891	0.0003	0.0246	3.6183
EUR	EUR	0.0018	0.0068	0.0068	0.0017	0.0502	0.049	1.0491	1.0462	0.0105	0.0102	0.0026	0.0025	1.3685	1.3789	1.4755	1.4599			1062577.0	1217311.0	categorical-20116-both_sexes-1	continuous-1220-both_sexes	0.1033	0.1004	0.0221	0.0223	0.0365	0.2729	0.0333	1.0964
EUR	EUR	0.0264	-0.2433	0.007	0.0017	0.0502	0.0567	1.0491	1.0382	0.0105	0.0109	0.0026	0.0026	1.3685	1.421	1.4755	1.5256			1062577.0	1217311.0	categorical-20116-both_sexes-1	continuous-1239-both_sexes	0.1033	0.0727	0.0221	0.0208	0.4951	4.6911e-58	0.0308	16.0623
EUR	EUR	-0.0649	-0.9369	0.0111	0.0031	0.0502	0.0879	1.0491	1.1112	0.0105	0.0127	0.0026	0.0039	1.3685	1.607	1.4755	1.8088			1062577.0	1217311.0	categorical-20116-both_sexes-1	continuous-1249-both_sexes	0.1033	0.1375	0.0221	0.0158	-0.9769	0.0	0.0034	-285.7755
EUR	EUR	0.0118	0.04	0.0059	0.0014	0.0502	0.0107	1.0491	1.0155	0.0105	0.0072	0.0026	0.0015	1.3685	1.0926	1.4755	1.1006			1062577.0	1217311.0	categorical-20116-both_sexes-1	continuous-1259-both_sexes	0.1033	0.154	0.0221	0.0715	0.5106	4.1439e-20	0.0556	9.1843
EUR	EUR	0.0059	0.0263	0.0063	0.0013	0.0502	0.0107	1.0491	1.0114	0.0105	0.0073	0.0026	0.0014	1.3685	1.0957	1.4755	1.0938			1062577.0	1217311.0	categorical-20116-both_sexes-1	continuous-1269-both_sexes	0.1033	0.122	0.0221	0.0774	0.2562	7.5949e-06	0.0572	4.4763
EUR	EUR	0.0084	0.0287	0.0067	0.0015	0.0502	0.0389	1.0491	1.0441	0.0105	0.0081	0.0026	0.0019	1.3685	1.3101	1.4755	1.3702			1062577.0	1217311.0	categorical-20116-both_sexes-1	continuous-1289-both_sexes	0.1033	0.1191	0.0221	0.022	0.1891	1.3679e-09	0.0312	6.0592
EUR	EUR	0.0068	0.0337	0.0066	0.0016	0.0502	0.0451	1.0491	1.0314	0.0105	0.0095	0.0026	0.0024	1.3685	1.3068	1.4755	1.3904			1062577.0	1217311.0	categorical-20116-both_sexes-1	continuous-1299-both_sexes	0.1033	0.0805	0.0221	0.0243	0.1439	1.0108e-05	0.0326	4.4149
EUR	EUR	0.0036	0.0134	0.0077	0.0019	0.0502	0.0667	1.0491	1.032	0.0105	0.0128	0.0026	0.0034	1.3685	1.4602	1.4755	1.6147			1062577.0	1217311.0	categorical-20116-both_sexes-1	continuous-1329-both_sexes	0.1033	0.052	0.0221	0.0208	0.0631	0.0521	0.0325	1.9425
EUR	EUR	0.0021	0.0109	0.0063	0.0014	0.0502	0.0282	1.0491	1.0216	0.0105	0.0088	0.0026	0.0018	1.3685	1.2234	1.4755	1.2654			1062577.0	1217311.0	categorical-20116-both_sexes-1	continuous-1339-both_sexes	0.1033	0.0816	0.0221	0.0333	0.0568	0.1183	0.0364	1.5619
EUR	EUR	-0.0054	-0.0122	0.0061	0.0016	0.0502	0.0453	1.0491	1.0515	0.0105	0.0118	0.0026	0.0029	1.3685	1.365	1.4755	1.4514			1062577.0	1217311.0	categorical-20116-both_sexes-1	continuous-1349-both_sexes	0.1033	0.1141	0.0221	0.0261	-0.1126	0.0003	0.031	-3.6286
EUR	EUR	0.0097	0.0563	0.0067	0.0016	0.0502	0.0659	1.0491	1.0502	0.0105	0.0105	0.0026	0.0024	1.3685	1.5035	1.4755	1.6102			1062577.0	1217311.0	categorical-20116-both_sexes-1	continuous-135-both_sexes	0.1033	0.0822	0.0221	0.0173	0.1681	8.4841e-10	0.0274	6.1356
EUR	EUR	0.0097	0.0512	0.0061	0.0014	0.0502	0.0397	1.0491	1.0661	0.0105	0.0091	0.0026	0.002	1.3685	1.3512	1.4755	1.4063			1062577.0	1217311.0	categorical-20116-both_sexes-1	continuous-136-both_sexes	0.1033	0.1626	0.0221	0.0225	0.2172	7.1815e-14	0.029	7.4845
EUR	EUR	0.0116	0.0681	0.0067	0.0016	0.0502	0.0677	1.0491	1.0573	0.0105	0.01	0.0026	0.0025	1.3685	1.5071	1.4755	1.6352			1062577.0	1217311.0	categorical-20116-both_sexes-1	continuous-137-both_sexes	0.1033	0.0902	0.0221	0.0158	0.1995	2.7644e-14	0.0262	7.6089
EUR	EUR	-0.0041	-0.0067	0.007	0.0016	0.0502	0.0627	1.0491	1.0841	0.0105	0.0122	0.0026	0.0031	1.3685	1.4998	1.4755	1.621			1062577.0	1217311.0	categorical-20116-both_sexes-1	continuous-1408-both_sexes	0.1033	0.1354	0.0221	0.0197	-0.0725	0.0104	0.0283	-2.5627
EUR	EUR	-0.0076	-0.0089	0.0066	0.0016	0.0502	0.0506	1.0491	1.0416	0.0105	0.0099	0.0026	0.0025	1.3685	1.3894	1.4755	1.4646			1062577.0	1217311.0	categorical-20116-both_sexes-1	continuous-1438-both_sexes-irnt	0.1033	0.0896	0.0221	0.0214	-0.1511	1.8497e-07	0.029	-5.2138
EUR	EUR	-0.0145	-0.0437	0.007	0.0016	0.0502	0.061	1.0491	1.0489	0.0105	0.0116	0.0026	0.0027	1.3685	1.4316	1.4755	1.5393			1062577.0	1217311.0	categorical-20116-both_sexes-1	continuous-1458-both_sexes	0.1033	0.0907	0.0221	0.0214	-0.2629	2.0403e-22	0.027	-9.7398
EUR	EUR	0.0139	0.0563	0.0074	0.0019	0.0502	0.0865	1.0491	1.0338	0.0105	0.0136	0.0026	0.0043	1.3685	1.5622	1.4755	1.7755			1062577.0	1217311.0	categorical-20116-both_sexes-1	continuous-1478-both_sexes	0.1033	0.0436	0.0221	0.0176	0.211	1.3955e-15	0.0264	7.9859
EUR	EUR	0.0003	-0.0173	0.0069	0.0015	0.0502	0.0564	1.0491	1.0612	0.0105	0.0115	0.0026	0.0034	1.3685	1.4175	1.4755	1.5364			1062577.0	1217311.0	categorical-20116-both_sexes-1	continuous-1488-both_sexes-irnt	0.1033	0.1142	0.0221	0.0214	0.0053	0.8537	0.0288	0.1845
EUR	EUR	0.0071	0.0167	0.0056	0.0016	0.0502	0.0495	1.0491	1.0409	0.0105	0.011	0.0026	0.0037	1.3685	1.3443	1.4755	1.4355			1062577.0	1217311.0	categorical-20116-both_sexes-1	continuous-1498-both_sexes	0.1033	0.0939	0.0221	0.0253	0.1428	4.0245e-06	0.031	4.6101
EUR	EUR	-0.0041	0.0079	0.0069	0.0018	0.0502	0.0786	1.0491	1.0549	0.0105	0.0112	0.0026	0.0034	1.3685	1.5548	1.4755	1.7291			1062577.0	1217311.0	categorical-20116-both_sexes-1	continuous-1518-both_sexes	0.1033	0.0754	0.0221	0.0154	-0.0651	0.0235	0.0287	-2.2649
EUR	EUR	0.0063	0.0226	0.0071	0.0017	0.0502	0.0623	1.0491	1.0481	0.0105	0.01	0.0026	0.0031	1.3685	1.4423	1.4755	1.5326			1062577.0	1217311.0	categorical-20116-both_sexes-1	continuous-1528-both_sexes	0.1033	0.0902	0.0221	0.0188	0.1123	0.0002	0.0297	3.7763
EUR	EUR	0.0075	0.0264	0.0056	0.0014	0.0502	0.0434	1.0491	1.0302	0.0105	0.0091	0.0026	0.0022	1.3685	1.3306	1.4755	1.3954			1062577.0	1217311.0	categorical-20116-both_sexes-1	continuous-1548-both_sexes	0.1033	0.0764	0.0221	0.023	0.161	6.1752e-08	0.0297	5.4137
EUR	EUR	-0.0117	-0.1135	0.0075	0.0018	0.0502	0.0779	1.0491	1.1443	0.0105	0.012	0.0026	0.0035	1.3685	1.6524	1.4755	1.8066			1062577.0	1217311.0	categorical-20116-both_sexes-1	continuous-1558-both_sexes	0.1033	0.1789	0.0221	0.0149	-0.187	9.5829e-12	0.0275	-6.8126
EUR	EUR	0.0005	0.0301	0.0085	0.0022	0.0502	0.2359	1.0491	1.3996	0.0105	0.0413	0.0026	0.0121	1.3685	2.2071	1.4755	3.4138			1062577.0	1217311.0	categorical-20116-both_sexes-1	continuous-1697-both_sexes	0.1033	0.1655	0.0221	0.0171	0.0045	0.8235	0.0201	0.223
EUR	EUR	0.0046	0.0024	0.007	0.0017	0.0502	0.1163	1.0491	1.2187	0.0105	0.0986	0.0026	0.0285	1.3685	1.5108	1.4754	2.28			1062577.0	1217311.0	categorical-20116-both_sexes-1	continuous-1717-both_sexes	0.1033	0.1709	0.0222	0.077	0.0602	0.0124	0.0241	2.4994
EUR	EUR	-0.0036	-0.0058	0.0073	0.0016	0.0502	0.0692	1.0491	1.0784	0.0105	0.0152	0.0026	0.0033	1.3685	1.4817	1.4755	1.6257			1062577.0	1217311.0	categorical-20116-both_sexes-1	continuous-1757-both_sexes	0.1033	0.1252	0.0221	0.0243	-0.0615	0.0248	0.0274	-2.2442
EUR	EUR	-0.0149	0.0052	0.0057	0.002	0.0502	0.0604	1.0491	1.0663	0.0105	0.009	0.0026	0.0044	1.3685	1.2531	1.4755	1.2671			1062577.0	1217311.0	categorical-20116-both_sexes-1	continuous-1845-both_sexes-irnt	0.1033	0.2483	0.0221	0.0338	-0.2702	2.5746e-14	0.0355	-7.6181
EUR	EUR	0.0152	0.047	0.0061	0.0015	0.0502	0.0329	1.0491	1.0638	0.0105	0.008	0.0026	0.0018	1.3685	1.3068	1.4755	1.3417			1062577.0	1217311.0	categorical-20116-both_sexes-1	continuous-189-both_sexes-irnt	0.1033	0.1868	0.0221	0.0233	0.3752	7.3629e-31	0.0325	11.5502
EUR	EUR	0.004	0.0155	0.0055	0.0013	0.0502	0.0255	1.0491	1.0119	0.0105	0.0078	0.0026	0.0022	1.3685	1.1555	1.4755	1.1738			1062577.0	1217311.0	categorical-20116-both_sexes-1	continuous-20009-both_sexes-irnt	0.1033	0.0682	0.0221	0.0451	0.1107	0.0033	0.0377	2.9348
EUR	EUR																				0.0	categorical-20116-both_sexes-1	continuous-20015-both_sexes-irnt
EUR	EUR	-0.0067	-0.0059	0.0069	0.003	0.0502	0.2152	1.0491	1.1164	0.0105	0.012	0.0026	0.0099	1.3685	1.5696	1.4755	1.7183			1062577.0	1217311.0	categorical-20116-both_sexes-1	continuous-20016-both_sexes-irnt	0.1033	0.1621	0.0221	0.0167	-0.0643	0.0248	0.0287	-2.2448
EUR	EUR	0.0023	-0.0086	0.0055	0.002	0.0502	0.0184	1.0491	1.0318	0.0105	0.0073	0.0026	0.0036	1.3685	1.0802	1.4755	1.0808			1062577.0	1217311.0	categorical-20116-both_sexes-1	continuous-20021-both_sexes-irnt	0.1033	0.393	0.0221	0.0903	0.0773	0.2331	0.0648	1.1923
EUR	EUR	-0.0057	-0.0116	0.0075	0.0017	0.0502	0.0771	1.0491	1.1053	0.0105	0.0112	0.0026	0.0029	1.3685	1.592	1.4755	1.7601			1062577.0	1217311.0	categorical-20116-both_sexes-1	continuous-20023-both_sexes-irnt	0.1033	0.1386	0.0221	0.0148	-0.0923	0.0008	0.0274	-3.3684
EUR	EUR	0.0076	0.0456	0.0078	0.002	0.0502	0.1044	1.0491	1.0954	0.0105	0.0154	0.0026	0.0056	1.3685	1.6183	1.4755	1.8508			1062577.0	1217311.0	categorical-20116-both_sexes-1	continuous-20127-both_sexes-irnt	0.1033	0.1121	0.0221	0.0181	0.1045	0.0002	0.0283	3.6987
EUR	EUR	-0.0014	0.024	0.0075	0.0031	0.0502	0.446	1.0491	1.1437	0.0105	0.0262	0.0026	0.0246	1.3685	1.7452	1.4755	2.4289			1062577.0	1217311.0	categorical-20116-both_sexes-1	continuous-20153-both_sexes-irnt	0.1033	0.1006	0.0221	0.0183	-0.0093	0.653	0.0207	-0.4495
EUR	EUR	0.0072	0.0242	0.0054	0.002	0.0501	0.0543	1.0493	1.0076	0.0108	0.007	0.0027	0.0043	1.3685	1.1428	1.4752	1.1562			1062577.0	1217311.0	categorical-20116-both_sexes-1	continuous-20498-both_sexes	0.1038	0.0484	0.0228	0.0447	0.1376	0.0003	0.0381	3.6083
EUR	EUR	0.006	0.008	0.0067	0.0014	0.0502	0.0438	1.0491	1.0248	0.0105	0.0092	0.0026	0.0025	1.3685	1.3238	1.4755	1.3847			1062577.0	1217311.0	categorical-20116-both_sexes-1	continuous-2050-both_sexes	0.1033	0.0646	0.0221	0.024	0.129	3.4488e-05	0.0311	4.1416
EUR	EUR	0.004	0.0104	0.006	0.0023	0.0502	0.0431	1.0491	1.0289	0.0105	0.0077	0.0026	0.0047	1.3685	1.1396	1.4755	1.1513			1062577.0	1217311.0	categorical-20116-both_sexes-1	continuous-20506-both_sexes	0.1033	0.1908	0.0221	0.0509	0.0854	0.0844	0.0495	1.7255
EUR	EUR	0.007	0.016	0.006	0.0023	0.0502	0.0433	1.0491	1.0215	0.0105	0.0071	0.0026	0.0043	1.3685	1.1333	1.4755	1.1411			1062577.0	1217311.0	categorical-20116-both_sexes-1	continuous-20512-both_sexes	0.1033	0.1527	0.0221	0.0504	0.1505	0.0018	0.0482	3.1242
EUR	EUR	0.0047	0.0209	0.0063	0.0023	0.0502	0.0582	1.0491	1.03	0.0105	0.0078	0.0026	0.005	1.3685	1.1779	1.4755	1.1948			1062577.0	1217311.0	categorical-20116-both_sexes-1	continuous-20519-both_sexes	0.1033	0.1539	0.0221	0.0403	0.0865	0.0408	0.0423	2.046
EUR	EUR	0.0045	0.0204	0.0072	0.0015	0.0502	0.0438	1.0491	1.033	0.0105	0.0096	0.0026	0.0025	1.3685	1.3306	1.4755	1.3954			1062577.0	1217311.0	categorical-20116-both_sexes-1	continuous-2070-both_sexes	0.1033	0.0834	0.0221	0.0242	0.0961	0.0024	0.0316	3.0388
EUR	EUR	0.0141	0.0898	0.0094	0.0026	0.0502	0.2391	1.0491	1.3	0.0105	0.0244	0.0026	0.0082	1.3685	2.5357	1.4755	3.3572			1062577.0	1217311.0	categorical-20116-both_sexes-1	continuous-21001-both_sexes-irnt	0.1033	0.1272	0.0221	0.0103	0.1285	6.3193e-09	0.0221	5.8081
EUR	EUR	0.0142	0.1067	0.0098	0.0027	0.0502	0.266	1.0491	1.3674	0.0105	0.03	0.0026	0.0095	1.3685	2.6503	1.4755	3.6128			1062577.0	1217311.0	categorical-20116-both_sexes-1	continuous-21002-both_sexes-irnt	0.1033	0.1406	0.0221	0.0115	0.1233	1.367e-08	0.0217	5.6775
EUR	EUR	-0.0395	-0.1667	0.0091	0.0028	0.0502	0.1474	1.0491	1.1911	0.0105	0.0167	0.0026	0.0056	1.3685	1.9548	1.4755	2.3258			1062577.0	1217311.0	categorical-20116-both_sexes-1	continuous-2139-both_sexes-irnt	0.1033	0.1441	0.0221	0.0126	-0.4596	1.656e-88	0.023	-19.945
EUR	EUR	0.0122	0.0415	0.007	0.0017	0.0502	0.1005	1.0491	1.0799	0.0105	0.0117	0.0026	0.0033	1.3685	1.7374	1.4755	1.9338			1062577.0	1217311.0	categorical-20116-both_sexes-1	continuous-2178-both_sexes	0.1033	0.0855	0.0221	0.0125	0.1716	5.905e-13	0.0238	7.2027
EUR	EUR	0.0009	0.0061	0.007	0.0019	0.0502	0.0689	1.0491	1.081	0.0105	0.0119	0.0026	0.0035	1.3685	1.4387	1.4755	1.5882			1062577.0	1217311.0	categorical-20116-both_sexes-1	continuous-2217-both_sexes-irnt	0.1033	0.1376	0.0221	0.0203	0.0148	0.6435	0.0319	0.4628
EUR	EUR	0.0109	0.0403	0.0071	0.0018	0.0502	0.0752	1.0491	1.0636	0.0105	0.0105	0.0026	0.003	1.3685	1.5808	1.4755	1.697			1062577.0	1217311.0	categorical-20116-both_sexes-1	continuous-2237-both_sexes	0.1033	0.0913	0.0221	0.015	0.1777	3.7748e-09	0.0302	5.8938
EUR	EUR	-5.7297e-05	0.0166	0.0068	0.0016	0.0502	0.0601	1.0491	1.0463	0.0105	0.016	0.0026	0.0055	1.3685	1.4175	1.4755	1.562			1062577.0	1217311.0	categorical-20116-both_sexes-1	continuous-2267-both_sexes	0.1033	0.0824	0.0221	0.0285	-0.001	0.9706	0.0283	-0.0369
EUR	EUR	0.0115	0.0104	0.0061	0.0013	0.0502	0.0223	1.0491	1.0177	0.0105	0.0086	0.0026	0.0018	1.3685	1.1811	1.4755	1.1995			1062577.0	1217311.0	categorical-20116-both_sexes-1	continuous-2277-both_sexes	0.1033	0.0889	0.0221	0.043	0.3444	2.9677e-21	0.0364	9.4639
EUR	EUR	0.0075	0.0032	0.006	0.0014	0.0502	0.0328	1.0491	1.0241	0.0105	0.0087	0.0026	0.0018	1.3685	1.2697	1.4755	1.3012			1062577.0	1217311.0	categorical-20116-both_sexes-1	continuous-2296-both_sexes	0.1033	0.08	0.0221	0.029	0.186	3.3369e-08	0.0337	5.5228
EUR	EUR	0.0142	0.1048	0.0097	0.0027	0.0502	0.2623	1.0491	1.3402	0.0105	0.0292	0.0026	0.0093	1.3685	2.5831	1.4755	3.5238			1062577.0	1217311.0	categorical-20116-both_sexes-1	continuous-23098-both_sexes-irnt	0.1033	0.1348	0.0221	0.0116	0.1235	1.6713e-08	0.0219	5.643
EUR	EUR	0.0136	0.0795	0.0089	0.0024	0.0502	0.2343	1.0491	1.1556	0.0105	0.0223	0.0026	0.0071	1.3685	2.4421	1.4755	3.1063			1062577.0	1217311.0	categorical-20116-both_sexes-1	continuous-23099-both_sexes-irnt	0.1033	0.0739	0.0221	0.0106	0.1257	1.8709e-09	0.0209	6.0086
EUR	EUR	0.0146	0.1029	0.0096	0.0025	0.0502	0.2422	1.0491	1.3525	0.0105	0.0248	0.0026	0.008	1.3685	2.5736	1.4755	3.3612			1062577.0	1217311.0	categorical-20116-both_sexes-1	continuous-23100-both_sexes-irnt	0.1033	0.1493	0.0221	0.0105	0.1324	8.9827e-10	0.0216	6.1265
EUR	EUR	0.0118	0.0917	0.0098	0.0028	0.0502	0.3042	1.0491	1.4914	0.0105	0.045	0.0026	0.013	1.3685	2.7379	1.4755	4.0632			1062577.0	1217311.0	categorical-20116-both_sexes-1	continuous-23101-both_sexes-irnt	0.1033	0.1604	0.0221	0.0147	0.0951	1.5005e-05	0.022	4.3286
EUR	EUR	0.0116	0.0914	0.0097	0.0028	0.0502	0.2998	1.0491	1.4693	0.0105	0.0442	0.0026	0.0128	1.3685	2.6988	1.4755	4.0042			1062577.0	1217311.0	categorical-20116-both_sexes-1	continuous-23102-both_sexes-irnt	0.1033	0.1562	0.0221	0.0147	0.0948	1.8496e-05	0.0221	4.2823
EUR	EUR	0.0142	0.0898	0.0096	0.0026	0.0502	0.2438	1.0491	1.3189	0.0105	0.0246	0.0026	0.0083	1.3685	2.5546	1.4755	3.3898			1062577.0	1217311.0	categorical-20116-both_sexes-1	continuous-23104-both_sexes-irnt	0.1033	0.1334	0.0221	0.0103	0.1288	7.8321e-09	0.0223	5.772
EUR	EUR	0.0126	0.0984	0.0098	0.0028	0.0502	0.2959	1.0491	1.4448	0.0105	0.0409	0.0026	0.012	1.3685	2.7085	1.4755	3.936			1062577.0	1217311.0	categorical-20116-both_sexes-1	continuous-23105-both_sexes-irnt	0.1033	0.1515	0.0221	0.0139	0.1033	2.7548e-06	0.022	4.6883
EUR	EUR	-0.0093	-0.0548	0.0093	0.0027	0.0502	0.2555	1.0491	1.362	0.0107	0.0311	0.0027	0.0091	1.3685	2.5593	1.4755	3.5835			1062577.0	1217311.0	categorical-20116-both_sexes-1	continuous-23106-both_sexes-irnt	0.1033	0.1401	0.0225	0.012	-0.0818	0.0003	0.0227	-3.5985
EUR	EUR	-0.0059	-0.037	0.0091	0.0026	0.0502	0.2356	1.0491	1.3279	0.0105	0.0307	0.0026	0.0088	1.3685	2.4329	1.4755	3.3729			1062577.0	1217311.0	categorical-20116-both_sexes-1	continuous-23107-both_sexes-irnt	0.1033	0.1382	0.0221	0.0129	-0.0542	0.0209	0.0235	-2.3092
EUR	EUR	-0.0056	-0.0375	0.0088	0.0026	0.0502	0.2417	1.0491	1.3467	0.0105	0.0308	0.0026	0.009	1.3685	2.498	1.4755	3.4432			1062577.0	1217311.0	categorical-20116-both_sexes-1	continuous-23108-both_sexes-irnt	0.1033	0.1419	0.0221	0.0126	-0.0513	0.024	0.0227	-2.2567
EUR	EUR	-0.0094	-0.0581	0.0088	0.0025	0.0502	0.2385	1.0491	1.394	0.0105	0.0307	0.0026	0.0085	1.3685	2.5309	1.4755	3.4549			1062577.0	1217311.0	categorical-20116-both_sexes-1	continuous-23109-both_sexes-irnt	0.1033	0.1605	0.0221	0.0125	-0.0863	0.0001	0.0224	-3.8536
EUR	EUR	-0.0104	-0.0586	0.0088	0.0025	0.0502	0.2262	1.0491	1.3449	0.0105	0.0288	0.0026	0.0081	1.3685	2.4236	1.4755	3.288			1062577.0	1217311.0	categorical-20116-both_sexes-1	continuous-23110-both_sexes-irnt	0.1033	0.1508	0.0221	0.0126	-0.0978	1.9044e-05	0.0229	-4.2758
EUR	EUR	0.0148	0.0787	0.0089	0.0024	0.0502	0.2257	1.0491	1.1567	0.0105	0.0205	0.0026	0.0065	1.3685	2.4098	1.4755	3.0432			1062577.0	1217311.0	categorical-20116-both_sexes-1	continuous-23111-both_sexes-irnt	0.1033	0.0767	0.0221	0.01	0.1387	1.3903e-10	0.0216	6.4169
EUR	EUR	0.0161	0.0987	0.0091	0.0026	0.0502	0.2403	1.0491	1.1445	0.0105	0.0213	0.0026	0.0073	1.3685	2.4282	1.4755	3.1358			1062577.0	1217311.0	categorical-20116-both_sexes-1	continuous-23112-both_sexes-irnt	0.1033	0.0676	0.0221	0.01	0.1463	1.8122e-11	0.0218	6.7204
EUR	EUR	0.0106	0.0884	0.0097	0.0027	0.0502	0.2811	1.0491	1.4298	0.0105	0.0396	0.0026	0.0114	1.3685	2.6648	1.4755	3.8026			1062577.0	1217311.0	categorical-20116-both_sexes-1	continuous-23113-both_sexes-irnt	0.1033	0.1534	0.0221	0.0141	0.089	6.6908e-05	0.0223	3.987
EUR	EUR	0.0107	0.0888	0.0097	0.0027	0.0502	0.2835	1.0491	1.4448	0.0105	0.04	0.0026	0.0115	1.3685	2.689	1.4755	3.8373			1062577.0	1217311.0	categorical-20116-both_sexes-1	continuous-23114-both_sexes-irnt	0.1033	0.1568	0.0221	0.0141	0.0893	6.2289e-05	0.0223	4.004
EUR	EUR	0.015	0.0795	0.0091	0.0024	0.0502	0.226	1.0491	1.1568	0.0105	0.0209	0.0026	0.0065	1.3685	2.419	1.4755	3.0441			1062577.0	1217311.0	categorical-20116-both_sexes-1	continuous-23115-both_sexes-irnt	0.1033	0.0767	0.0221	0.0102	0.141	1.0554e-10	0.0218	6.4588
EUR	EUR	0.0162	0.0989	0.0093	0.0026	0.0502	0.2419	1.0491	1.1437	0.0105	0.0217	0.0026	0.0074	1.3685	2.4421	1.4755	3.1491			1062577.0	1217311.0	categorical-20116-both_sexes-1	continuous-23116-both_sexes-irnt	0.1033	0.0669	0.0221	0.0101	0.1467	2.2212e-11	0.0219	6.6907
EUR	EUR	0.0114	0.0952	0.0096	0.0027	0.0502	0.2868	1.0491	1.4535	0.0105	0.0388	0.0026	0.0113	1.3685	2.7379	1.4755	3.8675			1062577.0	1217311.0	categorical-20116-both_sexes-1	continuous-23117-both_sexes-irnt	0.1033	0.1581	0.0221	0.0135	0.0946	1.5123e-05	0.0219	4.3269
EUR	EUR	0.0112	0.0934	0.0095	0.0027	0.0502	0.2792	1.0491	1.4136	0.0105	0.0378	0.0026	0.011	1.3685	2.6599	1.4755	3.7626			1062577.0	1217311.0	categorical-20116-both_sexes-1	continuous-23118-both_sexes-irnt	0.1033	0.1497	0.0221	0.0137	0.0946	1.5062e-05	0.0219	4.3278
EUR	EUR	0.013	0.0703	0.0087	0.0024	0.0502	0.2285	1.0491	1.1439	0.0105	0.0227	0.0026	0.0071	1.3685	2.3868	1.4755	3.052			1062577.0	1217311.0	categorical-20116-both_sexes-1	continuous-23119-both_sexes-irnt	0.1033	0.0701	0.0221	0.0111	0.121	1.2007e-08	0.0212	5.6996
EUR	EUR	0.0136	0.0928	0.0093	0.0025	0.0502	0.2229	1.0491	1.2669	0.0105	0.0231	0.0026	0.0076	1.3685	2.3914	1.4755	3.1297			1062577.0	1217311.0	categorical-20116-both_sexes-1	continuous-23120-both_sexes-irnt	0.1033	0.1253	0.0221	0.0109	0.1288	5.4705e-09	0.0221	5.8322
EUR	EUR	0.0125	0.0938	0.0097	0.0027	0.0502	0.2687	1.0491	1.4095	0.0105	0.0386	0.0026	0.0111	1.3685	2.5736	1.4755	3.6754			1062577.0	1217311.0	categorical-20116-both_sexes-1	continuous-23121-both_sexes-irnt	0.1033	0.1531	0.0221	0.0144	0.1079	2.1779e-06	0.0228	4.7362
EUR	EUR	0.0127	0.096	0.0096	0.0027	0.0502	0.2709	1.0491	1.426	0.0105	0.0393	0.0026	0.0113	1.3685	2.5926	1.4755	3.7136			1062577.0	1217311.0	categorical-20116-both_sexes-1	continuous-23122-both_sexes-irnt	0.1033	0.157	0.0221	0.0145	0.1087	1.8239e-06	0.0228	4.772
EUR	EUR	0.0122	0.0706	0.0088	0.0024	0.0502	0.2305	1.0491	1.1413	0.0105	0.0226	0.0026	0.0071	1.3685	2.3868	1.4755	3.0677			1062577.0	1217311.0	categorical-20116-both_sexes-1	continuous-23123-both_sexes-irnt	0.1033	0.0683	0.0221	0.0109	0.1132	7.3955e-08	0.021	5.3813
EUR	EUR	0.0135	0.0944	0.0094	0.0025	0.0502	0.228	1.0491	1.2958	0.0105	0.0235	0.0026	0.0078	1.3685	2.4421	1.4755	3.2015			1062577.0	1217311.0	categorical-20116-both_sexes-1	continuous-23124-both_sexes-irnt	0.1033	0.1344	0.0221	0.0107	0.1258	1.1857e-08	0.0221	5.7018
EUR	EUR	0.0129	0.0982	0.0097	0.0028	0.0502	0.2665	1.0491	1.4106	0.0105	0.037	0.0026	0.011	1.3685	2.5783	1.4755	3.6537			1062577.0	1217311.0	categorical-20116-both_sexes-1	continuous-23125-both_sexes-irnt	0.1033	0.1547	0.0221	0.0139	0.1112	1.2758e-06	0.023	4.8435
EUR	EUR	0.0129	0.0974	0.0097	0.0027	0.0502	0.2673	1.0491	1.4147	0.0105	0.0374	0.0026	0.011	1.3685	2.5783	1.4755	3.6686			1062577.0	1217311.0	categorical-20116-both_sexes-1	continuous-23126-both_sexes-irnt	0.1033	0.1554	0.0221	0.014	0.1115	1.04e-06	0.0228	4.8839
EUR	EUR	0.0116	0.0808	0.0089	0.0022	0.0502	0.2093	1.0491	1.2897	0.0105	0.0232	0.0026	0.0071	1.3685	2.3777	1.4755	3.0342			1062577.0	1217311.0	categorical-20116-both_sexes-1	continuous-23127-both_sexes-irnt	0.1033	0.1424	0.0221	0.0114	0.1129	6.9308e-08	0.0209	5.393
EUR	EUR	0.0111	0.0816	0.0095	0.0027	0.0502	0.2938	1.0491	1.4944	0.0105	0.0469	0.0026	0.0135	1.3685	2.6551	1.4755	3.9846			1062577.0	1217311.0	categorical-20116-both_sexes-1	continuous-23129-both_sexes-irnt	0.1033	0.1656	0.0221	0.0157	0.0913	3.0764e-05	0.0219	4.1677
EUR	EUR	0.0111	0.0812	0.0095	0.0027	0.0502	0.2933	1.0491	1.4949	0.0105	0.0468	0.0026	0.0135	1.3685	2.6599	1.4755	3.9802			1062577.0	1217311.0	categorical-20116-both_sexes-1	continuous-23130-both_sexes-irnt	0.1033	0.1661	0.0221	0.0157	0.0914	3.1745e-05	0.022	4.1606
EUR	EUR	-0.0168	-0.0029	0.0061	0.0027	0.0502	0.0855	1.0491	1.0637	0.0105	0.0075	0.0026	0.0068	1.3685	1.2201	1.4755	1.2261			1062577.0	1217311.0	categorical-20116-both_sexes-1	continuous-2946-both_sexes-irnt	0.1033	0.2817	0.0221	0.0334	-0.2567	1.1141e-10	0.0398	-6.4506
EUR	EUR	0.007	-0.0092	0.0074	0.0021	0.0502	0.1765	1.0491	1.2152	0.0106	0.0344	0.0026	0.0101	1.3685	1.8972	1.4755	2.7292			1062577.0	1217311.0	categorical-20116-both_sexes-1	continuous-30000-both_sexes-irnt	0.1032	0.1244	0.0222	0.0199	0.074	0.0011	0.0227	3.2627
EUR	EUR	-0.007	-0.045	0.0085	0.0023	0.0502	0.1841	1.0491	1.5448	0.0105	0.0627	0.0026	0.0148	1.3685	1.9798	1.4755	3.1457			1062577.0	1217311.0	categorical-20116-both_sexes-1	continuous-30010-both_sexes-irnt	0.1032	0.2539	0.0221	0.0292	-0.073	0.0024	0.0241	-3.031
EUR	EUR	-0.0031	-0.0462	0.0086	0.0022	0.0502	0.1266	1.0491	1.4251	0.0105	0.0574	0.0026	0.011	1.3685	1.7688	1.4755	2.5246			1062577.0	1217311.0	categorical-20116-both_sexes-1	continuous-30020-both_sexes-irnt	0.1033	0.2788	0.0221	0.0376	-0.0386	0.1596	0.0274	-1.4063
EUR	EUR	-0.0035	-0.046	0.008	0.002	0.0502	0.1221	1.0491	1.4219	0.0105	0.0582	0.0026	0.0113	1.3685	1.7609	1.4755	2.482			1062577.0	1217311.0	categorical-20116-both_sexes-1	continuous-30030-both_sexes-irnt	0.1033	0.2847	0.0221	0.0393	-0.0445	0.0879	0.0261	-1.7067
EUR	EUR	0.0063	0.0062	0.0089	0.0025	0.0502	0.2048	1.0491	1.5667	0.0105	0.0989	0.0026	0.021	1.3685	1.8606	1.4755	3.3776			1062577.0	1217311.0	categorical-20116-both_sexes-1	continuous-30040-both_sexes-irnt	0.1033	0.2383	0.0221	0.0416	0.0619	0.0154	0.0256	2.4236
EUR	EUR	0.0061	0.007	0.009	0.0025	0.0502	0.1983	1.0491	1.5222	0.0105	0.1015	0.0027	0.0215	1.3685	1.7885	1.4755	3.2673			1062577.0	1217311.0	categorical-20116-both_sexes-1	continuous-30050-both_sexes-irnt	0.1032	0.2303	0.0221	0.0448	0.0615	0.0187	0.0261	2.3519
EUR	EUR	0.001	0.0029	0.0062	0.0014	0.0502	0.0462	1.0491	1.1117	0.0105	0.0231	0.0026	0.0059	1.3685	1.2631	1.4755	1.4947			1062577.0	1217311.0	categorical-20116-both_sexes-1	continuous-30060-both_sexes-irnt	0.1033	0.2258	0.0221	0.0467	0.0213	0.478	0.03	0.7094
EUR	EUR	0.0002	-0.0268	0.0091	0.0025	0.0502	0.1778	1.0491	1.3377	0.0105	0.0629	0.0026	0.018	1.3685	1.6562	1.4755	2.9202			1062577.0	1217311.0	categorical-20116-both_sexes-1	continuous-30070-both_sexes-irnt	0.1032	0.1759	0.0221	0.0328	0.002	0.9401	0.0261	0.0751
EUR	EUR	-0.001	0.0249	0.0087	0.0023	0.0502	0.2433	1.0491	1.6186	0.0105	0.0554	0.0026	0.0184	1.3685	2.0598	1.4755	3.6872			1062577.0	1217311.0	categorical-20116-both_sexes-1	continuous-30080-both_sexes-irnt	0.1033	0.2302	0.0221	0.0206	-0.0087	0.6796	0.021	-0.413
EUR	EUR	0.0007	0.0298	0.0084	0.0022	0.0502	0.1979	1.0491	1.5598	0.0105	0.0488	0.0026	0.0148	1.3685	1.9548	1.4755	3.1983			1062577.0	1217311.0	categorical-20116-both_sexes-1	continuous-30090-both_sexes-irnt	0.1033	0.2547	0.0221	0.0222	0.0073	0.7346	0.0217	0.339
EUR	EUR	0.0024	0.0074	0.0097	0.0023	0.0502	0.2846	1.049	1.8927	0.0106	0.0919	0.0026	0.0303	1.3685	2.0471	1.4756	4.2794			1062577.0	1217311.0	categorical-20116-both_sexes-1	continuous-30100-both_sexes-irnt	0.1031	0.2722	0.0222	0.028	0.0198	0.2937	0.0189	1.05
EUR	EUR	0.0008	0.0149	0.0089	0.0022	0.0502	0.195	1.0491	1.5229	0.0106	0.0764	0.0026	0.0238	1.3685	1.7491	1.4755	3.3367			1062577.0	1217311.0	categorical-20116-both_sexes-1	continuous-30110-both_sexes-irnt	0.1032	0.2238	0.0223	0.0327	0.0077	0.7267	0.0222	0.3495
EUR	EUR	0.008	0.0117	0.0081	0.0022	0.0502	0.171	1.0491	1.3899	0.0105	0.0472	0.0026	0.0129	1.3685	1.8931	1.4755	2.8792			1062577.0	1217311.0	categorical-20116-both_sexes-1	continuous-30120-both_sexes-irnt	0.1033	0.2075	0.0221	0.0251	0.0865	0.0002	0.0236	3.6659
EUR	EUR	0.0031	0.0179	0.0084	0.002	0.0502	0.1592	1.0491	1.5898	0.0105	0.0859	0.0026	0.0176	1.3685	1.7885	1.4755	2.922			1062577.0	1217311.0	categorical-20116-both_sexes-1	continuous-30130-both_sexes-irnt	0.1032	0.3068	0.0221	0.0447	0.0341	0.1173	0.0218	1.5663
EUR	EUR	0.0037	-0.0176	0.0076	0.0021	0.0502	0.1504	1.0491	1.2025	0.0106	0.0324	0.0026	0.0093	1.3685	1.7688	1.4755	2.495			1062577.0	1217311.0	categorical-20116-both_sexes-1	continuous-30140-both_sexes-irnt	0.1032	0.1354	0.0223	0.0216	0.0424	0.0763	0.0239	1.7725
EUR	EUR	0.0032	0.0274	0.0091	0.0023	0.0501	0.1731	1.0492	1.3739	0.0104	0.0632	0.0026	0.0197	1.3685	1.7767	1.4751	2.9588			1062577.0	1217311.0	categorical-20116-both_sexes-1	continuous-30150-both_sexes-irnt	0.1036	0.1909	0.0218	0.0323	0.0339	0.1622	0.0242	1.3976
EUR	EUR	0.0039	0.0219	0.0083	0.002	0.0502	0.1379	1.0491	1.3239	0.0105	0.0365	0.0026	0.0105	1.3685	1.7218	1.4755	2.5087			1062577.0	1217311.0	categorical-20116-both_sexes-1	continuous-30180-both_sexes-irnt	0.1033	0.2147	0.0221	0.0242	0.0469	0.0588	0.0248	1.8896
EUR	EUR	-0.0012	0.025	0.0081	0.0018	0.0502	0.1385	1.0491	1.5487	0.0106	0.0908	0.0026	0.0168	1.3685	1.6601	1.4755	2.7132			1062577.0	1217311.0	categorical-20116-both_sexes-1	continuous-30190-both_sexes-irnt	0.1032	0.3203	0.0222	0.053	-0.0147	0.5059	0.0221	-0.6653
EUR	EUR	-0.0037	-0.0284	0.0077	0.002	0.0502	0.1263	1.0491	1.3024	0.0105	0.0369	0.0026	0.0096	1.3685	1.6946	1.4755	2.4013			1062577.0	1217311.0	categorical-20116-both_sexes-1	continuous-30200-both_sexes-irnt	0.1033	0.2158	0.0221	0.0263	-0.0469	0.0656	0.0254	-1.8413
EUR	EUR	0.0012	0.0324	0.0094	0.0023	0.0502	0.1769	1.0491	1.3932	0.0105	0.0674	0.0026	0.021	1.3685	1.7452	1.4755	3.0218			1062577.0	1217311.0	categorical-20116-both_sexes-1	continuous-30210-both_sexes-irnt	0.1032	0.1945	0.0221	0.0334	0.0124	0.6099	0.0243	0.5102
EUR	EUR	0.0076	0.0771	0.0091	0.0025	0.0502	0.1596	1.0491	1.4037	0.0105	0.0756	0.0026	0.0163	1.3685	1.8485	1.4755	2.8546			1062577.0	1217311.0	categorical-20116-both_sexes-1	continuous-30240-both_sexes-irnt	0.1033	0.2177	0.0222	0.0408	0.0844	0.0032	0.0286	2.9509
EUR	EUR	0.006	0.0672	0.0092	0.0026	0.0502	0.1629	1.0491	1.4147	0.0105	0.0735	0.0026	0.016	1.3685	1.9013	1.4755	2.8952			1062577.0	1217311.0	categorical-20116-both_sexes-1	continuous-30250-both_sexes-irnt	0.1033	0.2188	0.0222	0.0388	0.0666	0.0208	0.0288	2.3123
EUR	EUR	0.0061	0.0067	0.0085	0.0022	0.0502	0.1644	1.0491	1.403	0.0105	0.078	0.0026	0.017	1.3685	1.6259	1.4755	2.8376			1062577.0	1217311.0	categorical-20116-both_sexes-1	continuous-30260-both_sexes-irnt	0.1033	0.2193	0.0221	0.0425	0.0674	0.0052	0.0241	2.7947
EUR	EUR	0.0075	-0.0072	0.0083	0.0023	0.0502	0.1657	1.0491	1.4617	0.0105	0.0746	0.0026	0.0158	1.3685	1.7648	1.4755	2.882			1062577.0	1217311.0	categorical-20116-both_sexes-1	continuous-30270-both_sexes-irnt	0.1033	0.2453	0.0221	0.0397	0.0825	0.0011	0.0253	3.2617
EUR	EUR	0.0078	0.0468	0.0077	0.002	0.0502	0.1125	1.0491	1.2937	0.0105	0.0542	0.0026	0.011	1.3685	1.6145	1.4755	2.2799			1062577.0	1217311.0	categorical-20116-both_sexes-1	continuous-30280-both_sexes-irnt	0.1033	0.2295	0.0221	0.0423	0.1041	0.0002	0.0277	3.754
EUR	EUR	0.009	0.0793	0.009	0.0025	0.0502	0.1716	1.0491	1.4404	0.0105	0.0837	0.0026	0.0165	1.3685	1.9218	1.4755	3.0039			1062577.0	1217311.0	categorical-20116-both_sexes-1	continuous-30290-both_sexes-irnt	0.1033	0.2198	0.0221	0.0417	0.0965	0.0005	0.0277	3.4848
EUR	EUR	0.0077	0.0723	0.009	0.0026	0.0502	0.1729	1.0492	1.4452	0.0105	0.0828	0.0027	0.0164	1.3685	1.9507	1.4753	3.0209			1062577.0	1217311.0	categorical-20116-both_sexes-1	continuous-30300-both_sexes-irnt	0.1034	0.2203	0.0221	0.041	0.0825	0.0031	0.0279	2.9581
EUR	EUR	0.0013	0.0059	0.0069	0.0015	0.0502	0.0625	1.0491	1.069	0.0105	0.0106	0.0026	0.0029	1.3685	1.4709	1.4755	1.5845			1062577.0	1217311.0	categorical-20116-both_sexes-1	continuous-30510-both_sexes-irnt	0.1033	0.1181	0.0221	0.0181	0.0229	0.3903	0.0266	0.859
EUR	EUR	0.0043	0.0302	0.0071	0.0016	0.0502	0.0433	1.0491	1.023	0.0105	0.0102	0.0026	0.0023	1.3685	1.3238	1.4755	1.3848			1062577.0	1217311.0	categorical-20116-both_sexes-1	continuous-30520-both_sexes-irnt	0.1033	0.0598	0.0221	0.0266	0.0931	0.0047	0.0329	2.8277
EUR	EUR	0.0039	0.0162	0.0069	0.0017	0.0502	0.07	1.0491	1.0601	0.0105	0.0106	0.0026	0.0031	1.3685	1.5071	1.4755	1.6433			1062577.0	1217311.0	categorical-20116-both_sexes-1	continuous-30530-both_sexes-irnt	0.1033	0.0934	0.0221	0.0164	0.0654	0.0204	0.0282	2.318
EUR	EUR	0.0033	0.0251	0.0076	0.0021	0.0502	0.2114	1.0491	1.1645	0.0105	0.0238	0.0026	0.0091	1.3685	2.1199	1.4755	2.8357			1062577.0	1217311.0	categorical-20116-both_sexes-1	continuous-3062-both_sexes-irnt	0.1033	0.0896	0.0221	0.0129	0.0325	0.1075	0.0202	1.6095
EUR	EUR	-0.0018	0.0097	0.0073	0.0021	0.0502	0.1917	1.0491	1.1329	0.0105	0.0196	0.0026	0.0076	1.3685	2.0344	1.4755	2.6456			1062577.0	1217311.0	categorical-20116-both_sexes-1	continuous-3063-both_sexes-irnt	0.1033	0.0808	0.0221	0.0119	-0.0187	0.386	0.0216	-0.867
EUR	EUR	0.0043	0.0427	0.0068	0.0019	0.0502	0.1023	1.0491	1.0876	0.0105	0.0145	0.0026	0.005	1.3685	1.6334	1.4755	1.9087			1062577.0	1217311.0	categorical-20116-both_sexes-1	continuous-3064-both_sexes-irnt	0.1033	0.0964	0.0221	0.0159	0.0597	0.0224	0.0261	2.2827
EUR	EUR	0.0089	0.0626	0.0084	0.0029	0.0502	0.2909	1.0491	1.3257	0.0105	0.0278	0.0026	0.0169	1.3685	2.0344	1.4755	2.7326			1062577.0	1217311.0	categorical-20116-both_sexes-1	continuous-3143-both_sexes-irnt	0.1033	0.188	0.0221	0.0161	0.0734	0.0016	0.0232	3.1604
EUR	EUR	0.0051	-0.0079	0.0078	0.0027	0.0502	0.2631	1.0491	1.2548	0.0105	0.0458	0.0026	0.0274	1.3685	1.7024	1.4755	2.6373			1062577.0	1217311.0	categorical-20116-both_sexes-1	continuous-3144-both_sexes-irnt	0.1033	0.1556	0.0221	0.028	0.0443	0.0531	0.0229	1.9345
EUR	EUR	0.0024	-0.0174	0.008	0.0027	0.0502	0.2912	1.0491	1.3336	0.0105	0.0476	0.0026	0.0286	1.3685	1.7806	1.4755	2.8277			1062577.0	1217311.0	categorical-20116-both_sexes-1	continuous-3147-both_sexes-irnt	0.1033	0.1826	0.0221	0.026	0.0201	0.3584	0.0218	0.9183
EUR	EUR	0.0025	-0.0173	0.0079	0.0026	0.0502	0.2873	1.0491	1.3066	0.0105	0.0467	0.0026	0.0282	1.3685	1.7491	1.4755	2.7783			1062577.0	1217311.0	categorical-20116-both_sexes-1	continuous-3148-both_sexes-irnt	0.1033	0.1724	0.0221	0.0263	0.021	0.3363	0.0218	0.9615
EUR	EUR	0.0014	-0.0008	0.0068	0.0015	0.0502	0.054	1.0491	1.0394	0.0105	0.0119	0.0026	0.0028	1.3685	1.4034	1.4755	1.4946			1062577.0	1217311.0	categorical-20116-both_sexes-1	continuous-399-both_sexes-irnt	0.1033	0.0797	0.0221	0.024	0.027	0.3457	0.0286	0.943
EUR	EUR	-0.0048	-0.0475	0.0071	0.0016	0.0502	0.0805	1.0491	1.1051	0.0105	0.0124	0.0026	0.0034	1.3685	1.607	1.4755	1.7784			1062577.0	1217311.0	categorical-20116-both_sexes-1	continuous-400-both_sexes-irnt	0.1033	0.135	0.0221	0.016	-0.0762	0.0021	0.0248	-3.0715
EUR	EUR	-0.0055	-0.0166	0.0076	0.0018	0.0502	0.0802	1.0491	1.1064	0.0105	0.0123	0.0026	0.003	1.3685	1.6221	1.4755	1.7882			1062577.0	1217311.0	categorical-20116-both_sexes-1	continuous-404-both_sexes-irnt	0.1033	0.135	0.0221	0.0156	-0.0874	0.0016	0.0277	-3.1568
EUR	EUR	0.0009	-0.0028	0.0073	0.002	0.0502	0.1275	1.0491	1.2136	0.0105	0.0205	0.0026	0.0057	1.3685	1.8364	1.4755	2.2821			1062577.0	1217311.0	categorical-20116-both_sexes-1	continuous-4079-both_sexes-irnt	0.1033	0.1666	0.0221	0.016	0.0107	0.6732	0.0254	0.4217
EUR	EUR	-0.0035	0.0075	0.0075	0.0019	0.0502	0.1349	1.0491	1.2273	0.0105	0.0202	0.0026	0.0057	1.3685	1.8728	1.4755	2.3555			1062577.0	1217311.0	categorical-20116-both_sexes-1	continuous-4080-both_sexes-irnt	0.1033	0.1677	0.0221	0.0149	-0.0426	0.06	0.0226	-1.8807
EUR	EUR	0.0052	0.0038	0.0067	0.0029	0.0502	0.2706	1.0491	1.1234	0.0105	0.0302	0.0026	0.0337	1.3685	1.4387	1.4755	1.8847			1062577.0	1217311.0	categorical-20116-both_sexes-1	continuous-4101-both_sexes-irnt	0.1033	0.1395	0.0221	0.0341	0.0449	0.068	0.0246	1.8253
EUR	EUR	0.003	-0.0045	0.0067	0.0028	0.0502	0.2859	1.0491	1.1486	0.0105	0.0281	0.0026	0.03	1.3685	1.4709	1.4755	1.9457			1062577.0	1217311.0	categorical-20116-both_sexes-1	continuous-4104-both_sexes-irnt	0.1033	0.1571	0.0221	0.0297	0.025	0.2872	0.0235	1.0643
EUR	EUR	0.003	-0.0045	0.0066	0.0028	0.0502	0.2881	1.0491	1.1477	0.0105	0.0283	0.0026	0.0302	1.3685	1.4709	1.4755	1.951			1062577.0	1217311.0	categorical-20116-both_sexes-1	continuous-4105-both_sexes-irnt	0.1033	0.1553	0.0221	0.0298	0.0251	0.2841	0.0234	1.0711
EUR	EUR	0.003	-0.0045	0.0067	0.0028	0.0502	0.2859	1.0491	1.1486	0.0105	0.0281	0.0026	0.03	1.3685	1.4709	1.4755	1.9457			1062577.0	1217311.0	categorical-20116-both_sexes-1	continuous-4106-both_sexes-irnt	0.1033	0.1571	0.0221	0.0297	0.025	0.2872	0.0235	1.0643
EUR	EUR	0.0085	0.0482	0.0066	0.0032	0.0502	0.2877	1.0491	1.1623	0.0105	0.0154	0.0026	0.0162	1.3685	1.6145	1.4755	1.9215			1062577.0	1217311.0	categorical-20116-both_sexes-1	continuous-4119-both_sexes-irnt	0.1033	0.1762	0.0221	0.0167	0.0706	0.0063	0.0259	2.7315
EUR	EUR	0.0029	-0.0096	0.0067	0.0029	0.0502	0.2918	1.0491	1.1552	0.0105	0.0294	0.0026	0.0315	1.3685	1.4781	1.4755	1.9798			1062577.0	1217311.0	categorical-20116-both_sexes-1	continuous-4123-both_sexes-irnt	0.1033	0.1584	0.0221	0.03	0.0236	0.3119	0.0233	1.0112
EUR	EUR	0.0123	0.0271	0.0058	0.0016	0.0502	0.0386	1.0491	1.0187	0.0105	0.0083	0.0026	0.0025	1.3685	1.207	1.4755	1.2332			1062577.0	1217311.0	categorical-20116-both_sexes-1	continuous-41235-both_sexes	0.1033	0.0801	0.0221	0.0358	0.2798	5.5947e-17	0.0334	8.3735
EUR	EUR	0.0029	-0.0094	0.0067	0.0028	0.0502	0.2881	1.0491	1.1334	0.0105	0.0291	0.0026	0.0312	1.3685	1.453	1.4755	1.9484			1062577.0	1217311.0	categorical-20116-both_sexes-1	continuous-4124-both_sexes-irnt	0.1033	0.1407	0.0221	0.0306	0.0242	0.2989	0.0233	1.0388
EUR	EUR	0.0028	-0.0096	0.0067	0.0029	0.0502	0.2918	1.0491	1.1552	0.0105	0.0294	0.0026	0.0315	1.3685	1.4781	1.4755	1.9798			1062577.0	1217311.0	categorical-20116-both_sexes-1	continuous-4125-both_sexes-irnt	0.1033	0.1584	0.0221	0.03	0.0235	0.3121	0.0233	1.0107
EUR	EUR	-0.0021	-0.0216	0.0063	0.0022	0.0502	0.1218	1.0491	1.0654	0.0105	0.0163	0.0026	0.013	1.3685	1.2664	1.4755	1.407			1062577.0	1217311.0	categorical-20116-both_sexes-1	continuous-4194-both_sexes-irnt	0.1033	0.1606	0.0221	0.0401	-0.0265	0.3468	0.0282	-0.9409
EUR	EUR	0.0067	0.0102	0.0055	0.0019	0.0502	0.0464	1.0491	1.0341	0.0105	0.0081	0.0026	0.005	1.3685	1.1459	1.4755	1.1652			1062577.0	1217311.0	categorical-20116-both_sexes-1	continuous-4195-both_sexes-irnt	0.1033	0.2067	0.0221	0.0491	0.1393	0.0004	0.0396	3.5195
EUR	EUR	0.0038	-0.0105	0.0055	0.0019	0.0502	0.0214	1.0491	1.037	0.0105	0.0073	0.0026	0.0036	1.3685	1.0926	1.4755	1.0955			1062577.0	1217311.0	categorical-20116-both_sexes-1	continuous-4241-both_sexes-irnt	0.1033	0.3874	0.0221	0.0767	0.1161	0.0493	0.0591	1.966
EUR	EUR	0.0046	0.0272	0.0078	0.0019	0.0502	0.1195	1.0491	1.1217	0.0105	0.0171	0.0026	0.0045	1.3685	1.8324	1.4755	2.1466			1062577.0	1217311.0	categorical-20116-both_sexes-1	continuous-46-both_sexes-irnt	0.1033	0.1061	0.0221	0.0149	0.06	0.013	0.0242	2.4848
EUR	EUR	0.0021	0.0267	0.0076	0.0018	0.0502	0.1188	1.0491	1.1293	0.0105	0.0166	0.0026	0.0046	1.3685	1.8284	1.4755	2.1441			1062577.0	1217311.0	categorical-20116-both_sexes-1	continuous-47-both_sexes-irnt	0.1033	0.113	0.0221	0.0145	0.0273	0.2497	0.0237	1.1511
EUR	EUR	0.0152	0.0912	0.0091	0.0024	0.0502	0.2087	1.0491	1.1149	0.0105	0.0206	0.0026	0.0066	1.3685	2.2737	1.4755	2.8545			1062577.0	1217311.0	categorical-20116-both_sexes-1	continuous-48-both_sexes-irnt	0.1033	0.0619	0.0221	0.0111	0.1487	2.5282e-11	0.0223	6.6717
EUR	EUR	0.0175	0.0294	0.0063	0.0022	0.0502	0.0331	1.0491	1.0238	0.0105	0.0075	0.0026	0.0042	1.3685	1.1144	1.4755	1.1152			1062577.0	1217311.0	categorical-20116-both_sexes-1	continuous-4836-both_sexes	0.1033	0.2064	0.0221	0.0648	0.4292	5.1756e-16	0.0529	8.1073
EUR	EUR	0.0093	0.0831	0.0093	0.0024	0.0502	0.2173	1.0491	1.3373	0.0105	0.0258	0.0026	0.0081	1.3685	2.4421	1.4755	3.1652			1062577.0	1217311.0	categorical-20116-both_sexes-1	continuous-49-both_sexes-irnt	0.1033	0.1558	0.0221	0.0119	0.0892	6.8931e-05	0.0224	3.9799
EUR	EUR	0.0032	0.0502	0.0118	0.0029	0.0502	0.5245	1.0491	1.9723	0.0106	0.0902	0.0026	0.0269	1.3685	3.315	1.4755	6.5727			1062577.0	1217311.0	categorical-20116-both_sexes-1	continuous-50-both_sexes-irnt	0.1033	0.1745	0.0222	0.0162	0.0197	0.2692	0.0178	1.1048
EUR	EUR	0.0011	0.0004	0.007	0.0035	0.0502	0.314	1.0491	1.191	0.0105	0.0428	0.0026	0.0327	1.3685	1.4281	1.4755	1.7409			1062577.0	1217311.0	categorical-20116-both_sexes-1	continuous-5096-both_sexes-irnt	0.1033	0.2578	0.0221	0.0577	0.0085	0.7615	0.0281	0.3036
EUR	EUR	0.0006	-0.0012	0.0067	0.0037	0.0502	0.3311	1.0491	1.1743	0.0105	0.0342	0.0026	0.0313	1.3685	1.4069	1.4755	1.6758			1062577.0	1217311.0	categorical-20116-both_sexes-1	continuous-5097-both_sexes-irnt	0.1033	0.2578	0.0221	0.0506	0.0046	0.8751	0.0291	0.1572
EUR	EUR	0.0007	0.0029	0.0068	0.0035	0.0502	0.3198	1.049	1.2031	0.0105	0.0438	0.0027	0.0328	1.3685	1.4494	1.4756	1.7632			1062577.0	1217311.0	categorical-20116-both_sexes-1	continuous-5099-both_sexes-irnt	0.1031	0.2661	0.0222	0.0574	0.0055	0.843	0.0277	0.198
EUR	EUR	0.0002	0.0418	0.0095	0.0023	0.0502	0.2492	1.0491	1.4724	0.0105	0.0485	0.0026	0.015	1.3685	2.3006	1.4755	3.6718			1062577.0	1217311.0	categorical-20116-both_sexes-1	continuous-51-both_sexes-irnt	0.1033	0.1768	0.0221	0.0181	0.0014	0.9439	0.0205	0.0704
EUR	EUR	0.0005	0.003	0.0066	0.0034	0.0502	0.3007	1.0491	1.2083	0.0105	0.0432	0.0026	0.0314	1.3685	1.4281	1.4755	1.7291			1062577.0	1217311.0	categorical-20116-both_sexes-1	continuous-5132-both_sexes-irnt	0.1033	0.2856	0.0221	0.0592	0.0043	0.8759	0.0273	0.1561
EUR	EUR	0.0008	0.0005	0.0066	0.0036	0.0502	0.3219	1.0491	1.18	0.0105	0.0341	0.0026	0.0305	1.3685	1.3894	1.4755	1.6656			1062577.0	1217311.0	categorical-20116-both_sexes-1	continuous-5134-both_sexes-irnt	0.1033	0.2705	0.0221	0.0513	0.0064	0.8216	0.0284	0.2255
EUR	EUR	0.0005	0.0015	0.0067	0.0034	0.0502	0.293	1.0491	1.1941	0.0105	0.0416	0.0026	0.0305	1.3685	1.4034	1.4755	1.7007			1062577.0	1217311.0	categorical-20116-both_sexes-1	continuous-5135-both_sexes-irnt	0.1033	0.277	0.0221	0.0594	0.0038	0.8924	0.0278	0.1353
EUR	EUR	-0.0129	-0.0475	0.0063	0.0014	0.0502	0.0282	1.0491	1.027	0.0105	0.0087	0.0026	0.002	1.3685	1.2201	1.4755	1.2619			1062577.0	1217311.0	categorical-20116-both_sexes-1	continuous-699-both_sexes-irnt	0.1033	0.1032	0.0221	0.0332	-0.3424	1.1057e-25	0.0327	-10.4767
EUR	EUR	-0.0026	0.0056	0.0058	0.0011	0.0502	0.0116	1.0491	1.0371	0.0105	0.0071	0.0026	0.0015	1.3685	1.127	1.4755	1.135			1062577.0	1217311.0	categorical-20116-both_sexes-1	continuous-709-both_sexes	0.1033	0.275	0.0221	0.0523	-0.1085	0.0271	0.0491	-2.2097
EUR	EUR	-0.0041	-0.0079	0.006	0.0013	0.0502	0.03	1.0491	1.0583	0.0105	0.008	0.0026	0.0018	1.3685	1.2697	1.4755	1.3061			1062577.0	1217311.0	categorical-20116-both_sexes-1	continuous-728-both_sexes	0.1033	0.1906	0.0221	0.026	-0.1064	0.0012	0.0329	-3.2332
EUR	EUR	-0.0065	-0.0082	0.0069	0.0018	0.0502	0.0836	1.0491	1.1621	0.0105	0.0127	0.0026	0.004	1.3685	1.6259	1.4755	1.7792			1062577.0	1217311.0	categorical-20116-both_sexes-1	continuous-738-both_sexes	0.1033	0.208	0.0221	0.0163	-0.1001	0.0003	0.0275	-3.6383
EUR	EUR	0.0024	-0.0174	0.008	0.0027	0.0502	0.2912	1.0491	1.3337	0.0105	0.0476	0.0026	0.0286	1.3685	1.7806	1.4755	2.8277			1062577.0	1217311.0	categorical-20116-both_sexes-1	continuous-78-both_sexes-irnt	0.1033	0.1826	0.0221	0.026	0.0201	0.3585	0.0218	0.9183
EUR	EUR	-0.0055	-0.0022	0.0056	0.0015	0.0502	0.04	1.0491	1.0392	0.0105	0.0085	0.0026	0.0021	1.3685	1.3135	1.4755	1.3708			1062577.0	1217311.0	categorical-20116-both_sexes-1	continuous-864-both_sexes	0.1033	0.1057	0.0221	0.0229	-0.1217	0.0002	0.0329	-3.6983
EUR	EUR	-0.0065	-0.0222	0.007	0.0016	0.0502	0.0804	1.0491	1.0619	0.0105	0.0108	0.0026	0.003	1.3685	1.5771	1.4755	1.739			1062577.0	1217311.0	categorical-20116-both_sexes-1	continuous-924-both_sexes	0.1033	0.0837	0.0221	0.0146	-0.102	3.3284e-05	0.0246	-4.1497
EUR	EUR	-0.0085	-0.0205	0.0065	0.0014	0.0502	0.0338	1.0491	1.062	0.0105	0.0085	0.0026	0.0021	1.3685	1.2966	1.4755	1.3504			1062577.0	1217311.0	categorical-20116-both_sexes-1	continuous-943-both_sexes	0.1033	0.1768	0.0221	0.0243	-0.2066	1.5496e-09	0.0342	-6.0391
EUR	EUR	0.0021	-0.0056	0.0078	0.0021	0.0502	0.1373	1.0491	1.443	0.0105	0.0565	0.0026	0.0112	1.3685	1.7413	1.4755	2.5138			1062577.0	1217311.0	categorical-20116-both_sexes-1	continuous-AG-both_sexes-irnt	0.1033	0.2927	0.0221	0.0373	0.0259	0.3223	0.0261	0.9897
EUR	EUR	0.002	0.0139	0.0081	0.0023	0.0502	0.1786	1.0491	1.312	0.0105	0.0276	0.0026	0.0078	1.3685	2.1026	1.4755	2.8151			1062577.0	1217311.0	categorical-20116-both_sexes-1	continuous-DBP-both_sexes-auto_medadj_irnt	0.1033	0.1719	0.0221	0.0152	0.0216	0.3776	0.0245	0.8823
EUR	EUR	0.002	0.0146	0.008	0.0023	0.0502	0.1764	1.0491	1.3091	0.0105	0.0275	0.0026	0.0077	1.3685	2.0855	1.4755	2.793			1062577.0	1217311.0	categorical-20116-both_sexes-1	continuous-DBP-both_sexes-auto_medadj_raw	0.1033	0.1724	0.0221	0.0153	0.0216	0.3783	0.0245	0.8811
EUR	EUR	0.0006	-0.0021	0.0075	0.002	0.0502	0.1285	1.0491	1.2376	0.0105	0.0214	0.0026	0.0057	1.3685	1.9013	1.4755	2.3794			1062577.0	1217311.0	categorical-20116-both_sexes-1	continuous-DBP-both_sexes-combined_irnt	0.1033	0.1722	0.0221	0.0155	0.0077	0.758	0.0251	0.3081
EUR	EUR	0.0019	0.0154	0.0082	0.0023	0.0502	0.179	1.0491	1.3297	0.0105	0.0288	0.0026	0.0077	1.3685	2.1633	1.4755	2.9252			1062577.0	1217311.0	categorical-20116-both_sexes-1	continuous-DBP-both_sexes-combined_medadj_irnt	0.1033	0.1712	0.0221	0.0149	0.0197	0.4172	0.0242	0.8113
EUR	EUR	0.0018	0.016	0.0082	0.0023	0.0502	0.1771	1.0491	1.3255	0.0105	0.0286	0.0026	0.0077	1.3685	2.1502	1.4755	2.9029			1062577.0	1217311.0	categorical-20116-both_sexes-1	continuous-DBP-both_sexes-combined_medadj_raw	0.1033	0.171	0.0221	0.015	0.0196	0.4175	0.0242	0.8107
EUR	EUR	0.0007	-0.002	0.0075	0.002	0.0502	0.127	1.0491	1.234	0.0105	0.0213	0.0026	0.0056	1.3685	1.8891	1.4755	2.361			1062577.0	1217311.0	categorical-20116-both_sexes-1	continuous-DBP-both_sexes-combined_raw	0.1033	0.1719	0.0221	0.0156	0.0084	0.7377	0.0251	0.3349
EUR	EUR	0.0001	0.0057	0.0085	0.0019	0.0502	0.1424	1.049	1.4106	0.0105	0.1012	0.0026	0.0199	1.3685	1.6601	1.4755	2.6361			1062577.0	1217311.0	categorical-20116-both_sexes-1	continuous-LDLC-both_sexes-medadj_irnt	0.1031	0.251	0.0221	0.0618	0.0013	0.9551	0.0226	0.0563
EUR	EUR	-0.0003	0.0089	0.0087	0.0019	0.0502	0.1367	1.049	1.4144	0.0105	0.1173	0.0026	0.0204	1.3685	1.6448	1.4755	2.5953			1062577.0	1217311.0	categorical-20116-both_sexes-1	continuous-LDLC-both_sexes-medadj_raw	0.1031	0.2598	0.0221	0.0735	-0.003	0.8944	0.0228	-0.1328
EUR	EUR	-0.0013	0.0023	0.0074	0.002	0.0502	0.1255	1.0491	1.2134	0.0105	0.019	0.0026	0.0057	1.3685	1.8204	1.4755	2.2723			1062577.0	1217311.0	categorical-20116-both_sexes-1	continuous-MAP-both_sexes-auto_irnt	0.1033	0.1677	0.0221	0.0149	-0.016	0.5218	0.0249	-0.6405
EUR	EUR	9.8092e-05	0.0182	0.0081	0.0023	0.0502	0.1804	1.0491	1.3156	0.0105	0.0271	0.0026	0.008	1.3685	2.1026	1.4755	2.8367			1062577.0	1217311.0	categorical-20116-both_sexes-1	continuous-MAP-both_sexes-auto_medadj_irnt	0.1033	0.1718	0.0221	0.0147	0.001	0.9655	0.0239	0.0432
EUR	EUR	0.0002	0.0189	0.008	0.0022	0.0502	0.177	1.0491	1.3114	0.0105	0.0269	0.0026	0.0079	1.3685	2.0769	1.4755	2.8034			1062577.0	1217311.0	categorical-20116-both_sexes-1	continuous-MAP-both_sexes-auto_medadj_raw	0.1033	0.1727	0.0221	0.0149	0.0017	0.9417	0.0239	0.0731
EUR	EUR	-0.0012	0.0023	0.0073	0.002	0.0502	0.122	1.0491	1.207	0.0105	0.0186	0.0026	0.0056	1.3685	1.8005	1.4755	2.2354			1062577.0	1217311.0	categorical-20116-both_sexes-1	continuous-MAP-both_sexes-auto_raw	0.1033	0.1675	0.0221	0.0151	-0.0154	0.5377	0.0251	-0.6162
EUR	EUR	-0.0014	0.0026	0.0075	0.0019	0.0502	0.1255	1.0491	1.2216	0.0105	0.02	0.0026	0.0056	1.3685	1.8687	1.4755	2.3436			1062577.0	1217311.0	categorical-20116-both_sexes-1	continuous-MAP-both_sexes-combined_irnt	0.1033	0.1649	0.0221	0.0148	-0.0172	0.4831	0.0246	-0.7013
EUR	EUR	3.168e-05	0.0194	0.0084	0.0023	0.0502	0.1862	1.0491	1.3649	0.0105	0.0293	0.0026	0.0082	1.3685	2.2203	1.4755	3.0253			1062577.0	1217311.0	categorical-20116-both_sexes-1	continuous-MAP-both_sexes-combined_medadj_irnt	0.1033	0.1802	0.0221	0.0144	0.0003	0.9889	0.0236	0.0139
EUR	EUR	0.0001	0.0201	0.0083	0.0023	0.0502	0.1827	1.0491	1.3592	0.0105	0.029	0.0026	0.0081	1.3685	2.1939	1.4755	2.9887			1062577.0	1217311.0	categorical-20116-both_sexes-1	continuous-MAP-both_sexes-combined_medadj_raw	0.1033	0.1806	0.0221	0.0146	0.0011	0.9641	0.0236	0.045
EUR	EUR	-0.0013	0.0024	0.0075	0.0019	0.0502	0.1223	1.0491	1.2157	0.0105	0.0196	0.0026	0.0055	1.3685	1.8485	1.4755	2.3079			1062577.0	1217311.0	categorical-20116-both_sexes-1	continuous-MAP-both_sexes-combined_raw	0.1033	0.1649	0.0221	0.015	-0.0167	0.4977	0.0247	-0.6781
EUR	EUR	-0.0009	0.0063	0.006	0.0042	0.0502	0.1822	1.0491	1.0169	0.0105	0.0065	0.0026	0.0164	1.3685	1.1364	1.4755	1.1503			1062577.0	1217311.0	categorical-20116-both_sexes-1	continuous-MAP-both_sexes-manual_medadj_raw	0.1032	0.1124	0.0222	0.043	-0.0089	0.8373	0.0435	-0.2053
EUR	EUR	-0.0031	0.0007	0.0062	0.0041	0.0502	0.127	1.0491	1.0158	0.0105	0.0068	0.0026	0.0152	1.3685	1.0988	1.4755	1.1096			1062577.0	1217311.0	categorical-20116-both_sexes-1	continuous-MAP-both_sexes-manual_raw	0.1032	0.1444	0.0222	0.0621	-0.0388	0.4536	0.0518	-0.7494
EUR	EUR	0.0121	0.0515	0.0066	0.0018	0.0502	0.0784	1.0491	1.0631	0.0105	0.0108	0.0026	0.0029	1.3685	1.5733	1.4755	1.7198			1062577.0	1217311.0	categorical-20116-both_sexes-1	continuous-MCP-both_sexes-irnt	0.1033	0.0877	0.0221	0.0151	0.1923	1.218e-12	0.0271	7.1033
EUR	EUR	-0.0054	0.0079	0.0081	0.0022	0.0502	0.1375	1.0491	1.466	0.0105	0.0636	0.0026	0.0112	1.3685	1.753	1.4755	2.5477			1062577.0	1217311.0	categorical-20116-both_sexes-1	continuous-NAP-both_sexes-irnt	0.1033	0.3011	0.0221	0.0411	-0.0647	0.017	0.0271	-2.3866
EUR	EUR	-0.0056	0.0112	0.0076	0.0018	0.0502	0.1529	1.0491	1.2321	0.0105	0.0256	0.0026	0.0069	1.3685	1.8606	1.4755	2.474			1062577.0	1217311.0	categorical-20116-both_sexes-1	continuous-PP-both_sexes-auto_irnt	0.1033	0.1575	0.0221	0.0174	-0.0644	0.001	0.0195	-3.2954
EUR	EUR	-0.0048	0.0172	0.0077	0.0018	0.0502	0.1683	1.0491	1.2565	0.0105	0.027	0.0026	0.0072	1.3685	1.9383	1.4755	2.6156			1062577.0	1217311.0	categorical-20116-both_sexes-1	continuous-PP-both_sexes-auto_medadj_irnt	0.1033	0.1587	0.0221	0.0167	-0.0526	0.007	0.0195	-2.6983
EUR	EUR	-0.0054	0.0126	0.0075	0.0017	0.0502	0.1486	1.0491	1.2254	0.0105	0.0255	0.0026	0.0068	1.3685	1.8284	1.4755	2.4331			1062577.0	1217311.0	categorical-20116-both_sexes-1	continuous-PP-both_sexes-auto_raw	0.1033	0.1573	0.0221	0.0178	-0.0631	0.0013	0.0196	-3.2112
EUR	EUR	-0.0053	0.0099	0.0078	0.0017	0.0501	0.1516	1.0493	1.2509	0.0105	0.0271	0.0027	0.0069	1.3685	1.8972	1.4756	2.5552			1062577.0	1217311.0	categorical-20116-both_sexes-1	continuous-PP-both_sexes-combined_irnt	0.1037	0.1613	0.0221	0.0174	-0.0607	0.0014	0.019	-3.2047
EUR	EUR	-0.0045	0.0162	0.0079	0.0018	0.0502	0.1718	1.0491	1.3054	0.0105	0.0291	0.0026	0.0074	1.3685	2.0302	1.4755	2.773			1062577.0	1217311.0	categorical-20116-both_sexes-1	continuous-PP-both_sexes-combined_medadj_irnt	0.1033	0.1723	0.0221	0.0164	-0.0486	0.0101	0.0189	-2.5723
EUR	EUR	-0.0044	0.0182	0.0078	0.0018	0.0502	0.1661	1.0491	1.2963	0.0105	0.0288	0.0026	0.0072	1.3685	1.984	1.4755	2.7182			1062577.0	1217311.0	categorical-20116-both_sexes-1	continuous-PP-both_sexes-combined_medadj_raw	0.1033	0.1724	0.0221	0.0168	-0.048	0.0119	0.0191	-2.5164
EUR	EUR	-0.0052	0.0115	0.0077	0.0017	0.0502	0.148	1.0491	1.243	0.0105	0.0266	0.0026	0.0067	1.3685	1.8647	1.4755	2.5166			1062577.0	1217311.0	categorical-20116-both_sexes-1	continuous-PP-both_sexes-combined_raw	0.1033	0.1602	0.0221	0.0175	-0.0601	0.0016	0.019	-3.1595
EUR	EUR	-0.0019	-0.0042	0.0064	0.004	0.0502	0.1341	1.0491	1.0304	0.0105	0.0076	0.0026	0.0168	1.3685	1.1207	1.4755	1.1284			1062577.0	1217311.0	categorical-20116-both_sexes-1	continuous-PP-both_sexes-manual_raw	0.1032	0.2368	0.0222	0.0592	-0.0238	0.6302	0.0494	-0.4815
EUR	EUR	-0.0021	0.0202	0.0081	0.0021	0.0502	0.1809	1.0491	1.3123	0.0105	0.0269	0.0026	0.0076	1.3685	2.094	1.4755	2.8211			1062577.0	1217311.0	categorical-20116-both_sexes-1	continuous-SBP-both_sexes-auto_medadj_irnt	0.1033	0.1715	0.0221	0.0147	-0.0219	0.3231	0.0222	-0.9881
EUR	EUR	-0.0019	0.0212	0.0079	0.0021	0.0502	0.1744	1.0491	1.3042	0.0105	0.0264	0.0026	0.0074	1.3685	2.0556	1.4755	2.7591			1062577.0	1217311.0	categorical-20116-both_sexes-1	continuous-SBP-both_sexes-auto_medadj_raw	0.1033	0.1729	0.0221	0.015	-0.0208	0.3505	0.0223	-0.9337
EUR	EUR	-0.0034	0.0072	0.0077	0.0018	0.0502	0.1356	1.0491	1.2423	0.0105	0.0213	0.0026	0.0057	1.3685	1.93	1.4755	2.4429			1062577.0	1217311.0	categorical-20116-both_sexes-1	continuous-SBP-both_sexes-combined_irnt	0.1033	0.1679	0.0221	0.0148	-0.0415	0.0613	0.0222	-1.8712
EUR	EUR	-0.002	0.0207	0.0083	0.0021	0.0502	0.1867	1.0491	1.3621	0.0105	0.0291	0.0026	0.0078	1.3685	2.2159	1.4755	3.0088			1062577.0	1217311.0	categorical-20116-both_sexes-1	continuous-SBP-both_sexes-combined_medadj_irnt	0.1033	0.1803	0.0221	0.0145	-0.0208	0.3409	0.0219	-0.9524
EUR	EUR	-0.0019	0.0218	0.0082	0.0021	0.0502	0.18	1.0491	1.352	0.0105	0.0285	0.0026	0.0076	1.3685	2.1764	1.4755	2.9397			1062577.0	1217311.0	categorical-20116-both_sexes-1	continuous-SBP-both_sexes-combined_medadj_raw	0.1033	0.1815	0.0221	0.0147	-0.02	0.3634	0.022	-0.909
EUR	EUR	-0.0034	0.0073	0.0076	0.0018	0.0502	0.1298	1.0491	1.2321	0.0105	0.0206	0.0026	0.0055	1.3685	1.8891	1.4755	2.3798			1062577.0	1217311.0	categorical-20116-both_sexes-1	continuous-SBP-both_sexes-combined_raw	0.1033	0.1682	0.0221	0.0149	-0.0419	0.0609	0.0223	-1.8742
EUR	EUR	-0.0011	0.0035	0.0063	0.0043	0.0502	0.1767	1.0491	1.0193	0.0105	0.0068	0.0026	0.0167	1.3685	1.1333	1.4755	1.1484			1062577.0	1217311.0	categorical-20116-both_sexes-1	continuous-SBP-both_sexes-manual_medadj_raw	0.1032	0.1303	0.0222	0.046	-0.0114	0.8009	0.0453	-0.2522
EUR	EUR	0.0668	0.8522	0.0105	0.003	0.0502	0.1026	1.0491	1.0671	0.0105	0.0126	0.0026	0.0039	1.3685	1.6908	1.4755	1.9451			1062577.0	1217311.0	categorical-20116-both_sexes-1	continuous-Smoking-both_sexes-Ever_Never	0.1033	0.071	0.0221	0.0133	0.9315	0.0	0.0058	161.682
EUR	EUR	0.0067	-0.0056	0.0075	0.0022	0.0502	0.1823	1.0491	1.3367	0.0105	0.0551	0.0026	0.0144	1.3685	1.9218	1.4755	2.9821			1062577.0	1217311.0	categorical-20116-both_sexes-1	continuous-eGFR-both_sexes-irnt	0.1033	0.1699	0.0221	0.0278	0.0701	0.0022	0.0229	3.0629
EUR	EUR	0.002	0.01	0.0083	0.0024	0.0502	0.2156	1.0491	1.4561	0.0106	0.0674	0.0026	0.0169	1.3685	2.1112	1.4755	3.3562			1062577.0	1217311.0	categorical-20116-both_sexes-1	continuous-eGFRcreacys-both_sexes-irnt	0.1032	0.1936	0.0223	0.0286	0.0196	0.3879	0.0227	0.8635
EUR	EUR	-0.0053	0.023	0.0086	0.0023	0.0502	0.2155	1.0491	1.212	0.0106	0.044	0.0026	0.0215	1.3685	2.0812	1.4756	3.0164			1062577.0	1217311.0	categorical-20116-both_sexes-1	continuous-eGFRcys-both_sexes-irnt	0.1032	0.1051	0.0223	0.0218	-0.0514	0.0165	0.0214	-2.3977
EUR	EUR	0.015	0.0682	0.008	0.002	0.0502	0.1565	1.0491	1.1392	0.0105	0.0214	0.0026	0.0055	1.3685	2.0133	1.4755	2.4494			1062577.0	1217311.0	categorical-20116-both_sexes-1	continuous-whr-both_sexes-irnt	0.1033	0.096	0.0221	0.0148	0.1693	2.8001e-15	0.0214	7.8995
EUR	EUR	0.0057	0.0386	0.0069	0.0014	0.0502	0.0398	1.0491	1.0591	0.0105	0.0111	0.0026	0.0024	1.3685	1.2899	1.4755	1.3995			1062577.0	1217311.0	categorical-20116-both_sexes-1	icd10-E11-both_sexes	0.1033	0.148	0.0221	0.0278	0.1277	4.2498e-05	0.0312	4.0935
EUR	EUR	0.0063	0.0433	0.0068	0.0014	0.0502	0.0289	1.0491	1.0126	0.0105	0.0084	0.0026	0.0018	1.3685	1.2267	1.4755	1.2648			1062577.0	1217311.0	categorical-20116-both_sexes-1	icd10-E66-both_sexes	0.1033	0.0474	0.0221	0.0316	0.1651	2.8114e-06	0.0352	4.6841
EUR	EUR	0.0087	0.034	0.006	0.0014	0.0502	0.0329	1.0491	1.0273	0.0105	0.0125	0.0026	0.0025	1.3685	1.2398	1.4755	1.3082			1062577.0	1217311.0	categorical-20116-both_sexes-1	icd10-E78-both_sexes	0.1033	0.0887	0.0221	0.0405	0.2149	1.4711e-10	0.0335	6.4083
EUR	EUR	0.0137	-0.0703	0.0059	0.0012	0.0502	0.0189	1.0491	1.0086	0.0105	0.0072	0.0026	0.0015	1.3685	1.1491	1.4755	1.1729			1062577.0	1217311.0	categorical-20116-both_sexes-1	icd10-F17-both_sexes	0.1033	0.0497	0.0221	0.0417	0.4449	2.3271e-32	0.0376	11.8434
EUR	EUR	0.0082	0.0025	0.0062	0.0012	0.0502	0.016	1.0491	0.9938	0.0105	0.0068	0.0026	0.0014	1.3685	1.1175	1.4755	1.1278		Ratio < 0, possibly indicating GC correction	1062577.0	1217311.0	categorical-20116-both_sexes-1	icd10-F32-both_sexes	0.1033		0.0221		0.2876	7.7368e-13	0.0401	7.1657
EUR	EUR	0.0038	0.016	0.0055	0.0011	0.0502	0.0102	1.0491	1.0009	0.0105	0.0071	0.0026	0.0013	1.3685	1.0772	1.4755	1.0882			1062577.0	1217311.0	categorical-20116-both_sexes-1	icd10-G47-both_sexes	0.1033	0.0097	0.0221	0.0804	0.1658	0.0006	0.0482	3.4428
EUR	EUR	0.0064	0.0366	0.0058	0.0013	0.0502	0.0258	1.0491	1.0247	0.0105	0.008	0.0026	0.0019	1.3685	1.2038	1.4755	1.2418			1062577.0	1217311.0	categorical-20116-both_sexes-1	icd10-I20-both_sexes	0.1033	0.102	0.0221	0.033	0.1775	4.2844e-07	0.0351	5.0559
EUR	EUR	0.0075	0.0357	0.0065	0.0015	0.0502	0.0357	1.049	1.0192	0.0104	0.0102	0.0027	0.0026	1.3685	1.2398	1.4755	1.3243			1062577.0	1217311.0	categorical-20116-both_sexes-1	icd10-I25-both_sexes	0.103	0.0591	0.0219	0.0315	0.1782	2.0432e-07	0.0343	5.1954
EUR	EUR	0.0008	0.0211	0.0064	0.0013	0.0502	0.0219	1.0491	1.0334	0.0105	0.0146	0.0026	0.0022	1.3685	1.1651	1.4755	1.227			1062577.0	1217311.0	categorical-20116-both_sexes-1	icd10-I83-both_sexes	0.1033	0.147	0.0221	0.0644	0.0253	0.5093	0.0383	0.6599
EUR	EUR	0.0017	0.0106	0.0055	0.0011	0.0502	0.0091	1.0491	1.0076	0.0105	0.0086	0.0026	0.0017	1.3685	1.0557	1.4755	1.0856			1062577.0	1217311.0	categorical-20116-both_sexes-1	icd10-J33-both_sexes	0.1033	0.0885	0.0221	0.101	0.0799	0.1319	0.053	1.5065
EUR	EUR	0.0121	0.0301	0.0065	0.0013	0.0502	0.018	1.0491	1.0116	0.0105	0.009	0.0026	0.002	1.3685	1.1428	1.4755	1.1676			1062577.0	1217311.0	categorical-20116-both_sexes-1	icd10-J44-both_sexes	0.1033	0.0691	0.0221	0.0537	0.4018	3.4497e-24	0.0396	10.1461
EUR	EUR	0.0071	0.0179	0.0065	0.0013	0.0502	0.0333	1.0491	1.0265	0.0105	0.0119	0.0026	0.0029	1.3685	1.2168	1.4755	1.316			1062577.0	1217311.0	categorical-20116-both_sexes-1	icd10-J45-both_sexes	0.1033	0.0838	0.0221	0.0378	0.173	9.6764e-08	0.0324	5.3327
EUR	EUR	0.0066	0.0214	0.0059	0.0012	0.0502	0.018	1.0491	1.0166	0.0105	0.0078	0.0026	0.0015	1.3685	1.1587	1.4755	1.1702			1062577.0	1217311.0	categorical-20116-both_sexes-1	icd10-K21-both_sexes	0.1033	0.0978	0.0221	0.046	0.2205	2.4491e-08	0.0395	5.5768
EUR	EUR	0.0034	0.0051	0.006	0.0012	0.0502	0.0099	1.0491	1.0175	0.0105	0.0079	0.0026	0.0013	1.3685	1.0895	1.4755	1.1033			1062577.0	1217311.0	categorical-20116-both_sexes-1	icd10-K22-both_sexes	0.1033	0.1697	0.0221	0.0764	0.1544	0.0026	0.0513	3.0116
EUR	EUR	0.0067	0.0233	0.0061	0.0012	0.0502	0.0161	1.0491	1.0127	0.0105	0.0072	0.0026	0.0015	1.3685	1.1396	1.4755	1.1514			1062577.0	1217311.0	categorical-20116-both_sexes-1	icd10-K29-both_sexes	0.1033	0.0837	0.0221	0.0478	0.2342	2.9769e-08	0.0423	5.5428
EUR	EUR	0.0007	-0.0016	0.006	0.0012	0.0502	0.0222	1.0491	1.0081	0.0109	0.0086	0.0028	0.0025	1.3685	1.1396	1.4762	1.1959			1062577.0	1217311.0	categorical-20116-both_sexes-1	icd10-K40-both_sexes	0.1032	0.0412	0.0229	0.0438	0.0208	0.5542	0.0351	0.5915
EUR	EUR	0.0058	0.015	0.0068	0.0014	0.0502	0.0255	1.0491	1.0258	0.0105	0.0083	0.0026	0.0016	1.3685	1.2103	1.4755	1.2424			1062577.0	1217311.0	categorical-20116-both_sexes-1	icd10-K44-both_sexes	0.1033	0.1063	0.0221	0.0341	0.1619	5.3085e-05	0.0401	4.0416
EUR	EUR	0.004	0.0103	0.0056	0.0011	0.0502	0.0086	1.0491	1.0022	0.0105	0.0064	0.0026	0.0013	1.3685	1.0679	1.4755	1.0756			1062577.0	1217311.0	categorical-20116-both_sexes-1	icd10-K52-both_sexes	0.1033	0.0287	0.0221	0.0841	0.1903	0.0004	0.0535	3.56
EUR	EUR	0.005	0.0305	0.0062	0.0013	0.0502	0.0372	1.0491	1.0163	0.0105	0.0116	0.0026	0.0023	1.3685	1.2464	1.4755	1.3374			1062577.0	1217311.0	categorical-20116-both_sexes-1	icd10-K57-both_sexes	0.1033	0.0482	0.0221	0.0345	0.1164	9.6043e-05	0.0298	3.9004
EUR	EUR	0.0025	0.0095	0.0061	0.0012	0.0502	0.0172	1.0489	1.0211	0.0106	0.0097	0.0027	0.0019	1.3685	1.1333	1.4756	1.1691			1062577.0	1217311.0	categorical-20116-both_sexes-1	icd10-K80-both_sexes	0.1029	0.1248	0.0223	0.0572	0.0856	0.0317	0.0398	2.1485
EUR	EUR	0.0049	0.0108	0.0056	0.0013	0.0502	0.0207	1.0491	1.0213	0.0105	0.0094	0.0026	0.002	1.3685	1.1587	1.4755	1.2025			1062577.0	1217311.0	categorical-20116-both_sexes-1	icd10-M16-both_sexes	0.1033	0.1051	0.0221	0.0462	0.1513	8.7603e-05	0.0386	3.9226
EUR	EUR	0.0039	0.0322	0.0059	0.0013	0.0502	0.0285	1.049	1.0249	0.0106	0.0085	0.0027	0.0019	1.3685	1.2234	1.4754	1.271			1062577.0	1217311.0	categorical-20116-both_sexes-1	icd10-M17-both_sexes	0.1031	0.0919	0.0224	0.0313	0.1038	0.0022	0.0339	3.0569
EUR	EUR	0.0046	0.0101	0.006	0.0012	0.0502	0.0087	1.0491	1.0119	0.0105	0.0068	0.0026	0.0012	1.3685	1.0802	1.4755	1.086			1062577.0	1217311.0	categorical-20116-both_sexes-1	icd10-M51-both_sexes	0.1033	0.1387	0.0221	0.0793	0.2211	0.0001	0.0576	3.8361
EUR	EUR	0.0043	0.0148	0.0058	0.0012	0.0502	0.0132	1.0491	0.9981	0.0105	0.0078	0.0026	0.0014	1.3685	1.1082	1.4755	1.112		Ratio < 0, possibly indicating GC correction	1062577.0	1217311.0	categorical-20116-both_sexes-1	icd10-M75-both_sexes	0.1033		0.0221		0.1673	0.0003	0.0457	3.6582
EUR	EUR	0.0008	3.169e-05	0.0052	0.001	0.0502	0.0121	1.0491	1.0048	0.0105	0.0072	0.0026	0.0013	1.3685	1.0988	1.4755	1.1067			1062577.0	1217311.0	categorical-20116-both_sexes-1	icd10-N20-both_sexes	0.1033	0.0452	0.0221	0.0679	0.0325	0.4408	0.0421	0.7708
EUR	EUR	0.0005	0.0054	0.0052	0.0011	0.0502	0.0141	1.0491	1.018	0.0105	0.0077	0.0026	0.0014	1.3685	1.1113	1.4755	1.1388			1062577.0	1217311.0	categorical-20116-both_sexes-1	icd10-N81-both_sexes	0.1033	0.1297	0.0221	0.0558	0.02	0.6249	0.0408	0.489
EUR	EUR	0.0067	0.0243	0.0056	0.0012	0.0502	0.022	1.0491	1.0141	0.0105	0.0071	0.0026	0.0015	1.3685	1.1843	1.4755	1.2029			1062577.0	1217311.0	categorical-20116-both_sexes-1	icd10-R07-both_sexes	0.1033	0.0695	0.0221	0.035	0.2011	1.0226e-08	0.0351	5.7269
EUR	EUR	0.0054	0.0102	0.0057	0.0011	0.0502	0.0164	1.049	1.0179	0.0106	0.0077	0.0027	0.0015	1.3685	1.1364	1.4753	1.1571			1062577.0	1217311.0	categorical-20116-both_sexes-1	icd10-R10-both_sexes	0.1031	0.1139	0.0224	0.0493	0.1886	1.7743e-06	0.0395	4.7776
EUR	EUR	0.0035	0.0064	0.0049	0.0011	0.0502	0.0053	1.0491	1.0086	0.0105	0.0066	0.0026	0.0012	1.3685	1.0466	1.4755	1.0539			1062577.0	1217311.0	categorical-20116-both_sexes-1	icd10-R19-both_sexes	0.1033	0.1597	0.0221	0.1232	0.2129	0.0024	0.0703	3.0295
EUR	EUR	0.0143	0.0053	0.0057	0.0012	0.0502	0.0132	1.0491	1.0239	0.0105	0.0067	0.0026	0.0014	1.3685	1.127	1.4755	1.1362			1062577.0	1217311.0	categorical-20116-both_sexes-1	icd10-Z72-both_sexes	0.1033	0.1752	0.0221	0.049	0.5551	1.8515e-35	0.0447	12.4276
EUR	EUR	0.0049	0.0231	0.0061	0.0012	0.0502	0.0108	1.0491	1.0284	0.0105	0.0082	0.0026	0.0016	1.3685	1.0895	1.4755	1.1197			1062577.0	1217311.0	categorical-20116-both_sexes-1	icd10-Z82-both_sexes	0.1033	0.2375	0.0221	0.0682	0.2094	6.2312e-05	0.0523	4.0039
EUR	EUR	0.0197	0.1751	0.0066	0.0015	0.0502	0.0242	1.0491	1.0121	0.0105	0.0082	0.0026	0.0018	1.3685	1.194	1.4755	1.2204			1062577.0	1217311.0	categorical-20116-both_sexes-1	icd10-Z86-both_sexes	0.1033	0.0551	0.0221	0.0374	0.5665	2.2041e-72	0.0315	17.9932
EUR	EUR	0.004	0.0129	0.0064	0.0012	0.0502	0.0154	1.0491	1.0184	0.0105	0.0082	0.0026	0.0015	1.3685	1.1364	1.4755	1.1518			1062577.0	1217311.0	categorical-20116-both_sexes-1	icd10-Z88-both_sexes	0.1033	0.121	0.0221	0.054	0.1457	0.0007	0.0428	3.4065
EUR	EUR	0.0057	0.0327	0.0061	0.0013	0.0502	0.0181	1.0491	1.0101	0.0105	0.0082	0.0026	0.0018	1.3685	1.1301	1.4755	1.1632			1062577.0	1217311.0	categorical-20116-both_sexes-1	icd10-Z95-both_sexes	0.1033	0.062	0.0221	0.0502	0.1886	7.2125e-06	0.042	4.4873
EUR	EUR	0.0055	0.0402	0.0071	0.0014	0.0502	0.0381	1.0491	1.0702	0.0105	0.0114	0.0026	0.0024	1.3685	1.2932	1.4755	1.3966			1062577.0	1217311.0	categorical-20116-both_sexes-1	phecode-250-both_sexes	0.1033	0.1771	0.0221	0.0288	0.1265	8.872e-05	0.0323	3.9195
EUR	EUR	0.0058	0.0386	0.007	0.0015	0.0501	0.0402	1.0494	1.0636	0.0107	0.0111	0.0027	0.0024	1.3685	1.2966	1.4758	1.4065			1062577.0	1217311.0	categorical-20116-both_sexes-1	phecode-250.2-both_sexes	0.1039	0.1564	0.0225	0.0272	0.1299	4.9125e-05	0.032	4.0597
EUR	EUR	0.0087	0.034	0.0061	0.0014	0.0502	0.0328	1.0491	1.0285	0.0105	0.0125	0.0026	0.0025	1.3685	1.2398	1.4755	1.3087			1062577.0	1217311.0	categorical-20116-both_sexes-1	phecode-272-both_sexes	0.1033	0.0924	0.0221	0.0404	0.2139	1.9148e-10	0.0336	6.368
EUR	EUR	0.0087	0.0344	0.0061	0.0014	0.0502	0.0333	1.0491	1.0361	0.0105	0.0126	0.0026	0.0026	1.3685	1.2498	1.4755	1.3202			1062577.0	1217311.0	categorical-20116-both_sexes-1	phecode-272.1-both_sexes	0.1032	0.1128	0.0222	0.0393	0.2125	2.2117e-10	0.0335	6.3459
EUR	EUR	0.008	0.0333	0.0061	0.0014	0.0502	0.0311	1.0491	1.0273	0.0105	0.0128	0.0026	0.0025	1.3685	1.2267	1.4755	1.2919			1062577.0	1217311.0	categorical-20116-both_sexes-1	phecode-272.11-both_sexes	0.1033	0.0936	0.0221	0.0437	0.2038	3.7799e-09	0.0346	5.8935
EUR	EUR	0.0063	0.0426	0.0068	0.0014	0.0502	0.0294	1.0491	1.0112	0.0105	0.0084	0.0026	0.0019	1.3685	1.2299	1.4755	1.2673			1062577.0	1217311.0	categorical-20116-both_sexes-1	phecode-278-both_sexes	0.1033	0.042	0.0221	0.0313	0.1653	2.624e-06	0.0352	4.6982
EUR	EUR	0.0063	0.0434	0.0069	0.0014	0.0502	0.0291	1.0491	1.017	0.0105	0.0084	0.0026	0.0019	1.3685	1.2332	1.4755	1.271			1062577.0	1217311.0	categorical-20116-both_sexes-1	phecode-278.1-both_sexes	0.1033	0.0627	0.0221	0.031	0.1651	2.7614e-06	0.0352	4.6878
EUR	EUR	0.0045	0.0189	0.0058	0.0012	0.0502	0.0107	1.0491	1.0132	0.0105	0.0072	0.0026	0.0014	1.3685	1.1019	1.4755	1.0965			1062577.0	1217311.0	categorical-20116-both_sexes-1	phecode-300-both_sexes	0.1033	0.1368	0.0221	0.0751	0.1947	0.0003	0.0533	3.653
EUR	EUR	0.0042	0.02	0.0059	0.0012	0.0502	0.0099	1.0491	1.0102	0.0105	0.0072	0.0026	0.0014	1.3685	1.0926	1.4755	1.0876			1062577.0	1217311.0	categorical-20116-both_sexes-1	phecode-300.1-both_sexes	0.1033	0.1164	0.0221	0.0818	0.1905	0.0006	0.0556	3.4281
EUR	EUR	0.0247	0.2479	0.0065	0.0015	0.0502	0.0232	1.0491	1.0131	0.0105	0.0077	0.0026	0.0017	1.3685	1.1811	1.4755	1.2085			1062577.0	1217311.0	categorical-20116-both_sexes-1	phecode-306-both_sexes	0.1033	0.0627	0.0221	0.0371	0.7238	3.3097e-150	0.0277	26.1037
EUR	EUR	0.0098	0.0088	0.0056	0.0012	0.0502	0.0134	1.0491	0.9966	0.0105	0.007	0.0026	0.0013	1.3685	1.0926	1.4755	1.1069		Ratio < 0, possibly indicating GC correction	1062577.0	1217311.0	categorical-20116-both_sexes-1	phecode-317-both_sexes	0.1033		0.0221		0.3773	1.7337e-16	0.0458	8.2392
EUR	EUR	0.0144	-0.0696	0.006	0.0012	0.0502	0.0206	1.0491	1.0127	0.0105	0.0072	0.0026	0.0016	1.3685	1.1619	1.4755	1.1856			1062577.0	1217311.0	categorical-20116-both_sexes-1	phecode-318-both_sexes	0.1033	0.0684	0.0221	0.0389	0.4465	7.09e-34	0.0368	12.1327
EUR	EUR	0.0039	0.0155	0.0055	0.0011	0.0502	0.0103	1.0491	0.9999	0.0105	0.007	0.0026	0.0014	1.3685	1.0741	1.4755	1.088		Ratio < 0, possibly indicating GC correction	1062577.0	1217311.0	categorical-20116-both_sexes-1	phecode-327-both_sexes	0.1033		0.0221		0.1698	0.0004	0.0477	3.5629
EUR	EUR	0.0029	0.0167	0.0058	0.0011	0.0502	0.0108	1.0491	0.9999	0.0105	0.0078	0.0026	0.0014	1.3685	1.0864	1.4755	1.0926		Ratio < 0, possibly indicating GC correction	1062577.0	1217311.0	categorical-20116-both_sexes-1	phecode-327.3-both_sexes	0.1033		0.0221		0.126	0.0089	0.0481	2.6174
EUR	EUR	0.0079	0.0488	0.0076	0.0018	0.0502	0.0766	1.0491	1.0962	0.0105	0.0163	0.0026	0.0038	1.3685	1.5217	1.4755	1.7739			1062577.0	1217311.0	categorical-20116-both_sexes-1	phecode-401-both_sexes	0.1033	0.1243	0.0221	0.021	0.1278	3.2656e-06	0.0275	4.6534
EUR	EUR	0.0079	0.0489	0.0076	0.0017	0.0502	0.0765	1.0491	1.0938	0.0105	0.0162	0.0026	0.0038	1.3685	1.5181	1.4755	1.7708			1062577.0	1217311.0	categorical-20116-both_sexes-1	phecode-401.1-both_sexes	0.1033	0.1217	0.0221	0.0211	0.1271	3.4336e-06	0.0274	4.643
EUR	EUR	0.0081	0.0386	0.0064	0.0014	0.0502	0.036	1.0491	1.03	0.0105	0.0099	0.0026	0.0024	1.3685	1.2464	1.4755	1.3343			1062577.0	1217311.0	categorical-20116-both_sexes-1	phecode-411-both_sexes	0.1033	0.0896	0.0221	0.0295	0.1918	2.2499e-09	0.0321	5.9787
EUR	EUR	0.0032	0.0307	0.0059	0.0012	0.0502	0.0121	1.0491	1.0016	0.0106	0.0079	0.0027	0.0015	1.3685	1.0802	1.4756	1.0966			1062577.0	1217311.0	categorical-20116-both_sexes-1	phecode-411.1-both_sexes	0.1032	0.0167	0.0223	0.0823	0.1281	0.011	0.0504	2.5435
EUR	EUR	0.0074	0.0266	0.0066	0.0014	0.0502	0.026	1.0491	1.0068	0.0105	0.0086	0.0026	0.0021	1.3685	1.1651	1.4755	1.2157			1062577.0	1217311.0	categorical-20116-both_sexes-1	phecode-411.2-both_sexes	0.1033	0.0314	0.0221	0.0397	0.2038	7.9537e-08	0.038	5.3682
EUR	EUR	0.0069	0.0381	0.0058	0.0013	0.0502	0.0297	1.0491	1.0277	0.0105	0.0083	0.0026	0.0021	1.3685	1.2201	1.4755	1.2677			1062577.0	1217311.0	categorical-20116-both_sexes-1	phecode-411.3-both_sexes	0.1033	0.1037	0.0221	0.0308	0.1797	1.4179e-07	0.0342	5.2629
EUR	EUR	0.0069	0.0349	0.0064	0.0014	0.0502	0.0345	1.0491	1.0309	0.0105	0.0102	0.0026	0.0028	1.3685	1.2201	1.4755	1.3147			1062577.0	1217311.0	categorical-20116-both_sexes-1	phecode-411.4-both_sexes	0.1033	0.0982	0.0221	0.0324	0.1661	1.819e-06	0.0348	4.7726
EUR	EUR	0.0077	0.0373	0.0065	0.0015	0.0502	0.037	1.0491	1.021	0.0105	0.0102	0.0026	0.0026	1.3685	1.2431	1.4755	1.3308			1062577.0	1217311.0	categorical-20116-both_sexes-1	phecode-411.8-both_sexes	0.1033	0.0634	0.0221	0.031	0.178	1.2604e-07	0.0337	5.2845
EUR	EUR	0.0066	0.0239	0.0055	0.0011	0.0502	0.0216	1.0491	1.0189	0.0105	0.0072	0.0026	0.0015	1.3685	1.1843	1.4755	1.2021			1062577.0	1217311.0	categorical-20116-both_sexes-1	phecode-418-both_sexes	0.1033	0.0935	0.0221	0.0356	0.2013	9.2852e-09	0.035	5.7433
EUR	EUR	0.0004	0.0225	0.0062	0.0013	0.0502	0.0254	1.0491	1.0305	0.0105	0.0146	0.0026	0.0023	1.3685	1.1715	1.4755	1.2386			1062577.0	1217311.0	categorical-20116-both_sexes-1	phecode-454-both_sexes	0.1033	0.1277	0.0221	0.0611	0.0122	0.7321	0.0357	0.3424
EUR	EUR	0.0006	0.0225	0.0063	0.0013	0.0502	0.0256	1.0491	1.0383	0.0105	0.0154	0.0026	0.0024	1.3685	1.1779	1.4755	1.2476			1062577.0	1217311.0	categorical-20116-both_sexes-1	phecode-454.1-both_sexes	0.1033	0.1548	0.0221	0.0623	0.0177	0.6249	0.0363	0.4889
EUR	EUR	0.0043	0.0247	0.0055	0.0011	0.0502	0.0104	1.0491	1.0151	0.0105	0.007	0.0026	0.0014	1.3685	1.0957	1.4755	1.103			1062577.0	1217311.0	categorical-20116-both_sexes-1	phecode-459-both_sexes	0.1033	0.1464	0.0221	0.0681	0.1889	0.0001	0.0492	3.8412
EUR	EUR	0.0018	0.0105	0.0055	0.0012	0.0502	0.0101	1.0491	1.007	0.0105	0.009	0.0026	0.0019	1.3685	1.0588	1.4755	1.0901			1062577.0	1217311.0	categorical-20116-both_sexes-1	phecode-471-both_sexes	0.1033	0.0773	0.0221	0.0994	0.0816	0.1135	0.0515	1.5824
EUR	EUR	0.0076	0.0197	0.0065	0.0014	0.0502	0.0357	1.0491	1.0377	0.0105	0.0123	0.0026	0.0031	1.3685	1.2398	1.4755	1.3409			1062577.0	1217311.0	categorical-20116-both_sexes-1	phecode-495-both_sexes	0.1033	0.1107	0.0221	0.0359	0.1794	1.9092e-08	0.0319	5.62
EUR	EUR	0.0124	0.032	0.0064	0.0014	0.0502	0.0206	1.0491	1.0108	0.0105	0.0089	0.0026	0.0022	1.3685	1.1491	1.4755	1.1777			1062577.0	1217311.0	categorical-20116-both_sexes-1	phecode-496.2-both_sexes	0.1033	0.0606	0.0221	0.0499	0.3843	1.0127e-24	0.0374	10.265
EUR	EUR	0.0127	0.0309	0.0065	0.0014	0.0502	0.0206	1.0491	1.0116	0.0105	0.009	0.0026	0.0022	1.3685	1.1491	1.4755	1.1784			1062577.0	1217311.0	categorical-20116-both_sexes-1	phecode-496.21-both_sexes	0.1033	0.0651	0.0221	0.0507	0.3941	7.8338e-25	0.0383	10.2898
EUR	EUR	0.0083	0.0215	0.0062	0.0013	0.0502	0.0248	1.0491	1.0411	0.0105	0.0082	0.0026	0.0016	1.3685	1.2234	1.4755	1.2486			1062577.0	1217311.0	categorical-20116-both_sexes-1	phecode-530-both_sexes	0.1033	0.1652	0.0221	0.0332	0.2338	6.3847e-11	0.0358	6.5344
EUR	EUR	0.0084	0.0203	0.006	0.0013	0.0502	0.0251	1.0491	1.0307	0.0105	0.0079	0.0026	0.0016	1.3685	1.2103	1.4755	1.2392			1062577.0	1217311.0	categorical-20116-both_sexes-1	phecode-530.1-both_sexes	0.1033	0.1285	0.0221	0.0332	0.2379	3.1202e-11	0.0358	6.6408
EUR	EUR	0.0071	0.0217	0.0059	0.0012	0.0502	0.0204	1.0491	1.0179	0.0105	0.0079	0.0026	0.0016	1.3685	1.1683	1.4755	1.1839			1062577.0	1217311.0	categorical-20116-both_sexes-1	phecode-530.11-both_sexes	0.1033	0.0972	0.0221	0.043	0.2222	7.722e-09	0.0385	5.7744
EUR	EUR	0.0068	0.0224	0.0061	0.0012	0.0502	0.0168	1.0491	1.009	0.0105	0.0073	0.0026	0.0015	1.3685	1.1396	1.4755	1.1524			1062577.0	1217311.0	categorical-20116-both_sexes-1	phecode-535-both_sexes	0.1033	0.0592	0.0221	0.0479	0.2337	2.9243e-08	0.0421	5.5459
EUR	EUR	0.0064	0.0143	0.0067	0.0013	0.0502	0.0258	1.0491	1.0346	0.0105	0.0088	0.0026	0.0021	1.3685	1.2038	1.4755	1.252			1062577.0	1217311.0	categorical-20116-both_sexes-1	phecode-550-both_sexes	0.1033	0.1373	0.0221	0.0348	0.1781	1.3662e-06	0.0369	4.8299
EUR	EUR	0.0062	0.0153	0.0069	0.0015	0.0502	0.0279	1.0491	1.0311	0.0105	0.0084	0.0026	0.0018	1.3685	1.2201	1.4755	1.2549			1062577.0	1217311.0	categorical-20116-both_sexes-1	phecode-550.2-both_sexes	0.1033	0.1222	0.0221	0.0328	0.1644	3.0783e-05	0.0395	4.1676
EUR	EUR	0.0029	0.0134	0.0058	0.0011	0.0502	0.0101	1.0491	1.0079	0.0105	0.0074	0.0026	0.0018	1.3685	1.0679	1.4755	1.0829			1062577.0	1217311.0	categorical-20116-both_sexes-1	phecode-550.4-both_sexes	0.1033	0.0952	0.0221	0.0897	0.1286	0.0072	0.0479	2.6871
EUR	EUR	0.005	0.0126	0.0059	0.0012	0.0502	0.0129	1.0491	1.0042	0.0105	0.0067	0.0026	0.0017	1.3685	1.0864	1.4755	1.095			1062577.0	1217311.0	categorical-20116-both_sexes-1	phecode-558-both_sexes	0.1033	0.0439	0.0221	0.071	0.198	7.162e-05	0.0499	3.9708
EUR	EUR	0.006	0.0332	0.0063	0.0014	0.0502	0.0437	1.0491	1.0188	0.0105	0.0115	0.0026	0.0026	1.3685	1.2597	1.4755	1.3468			1062577.0	1217311.0	categorical-20116-both_sexes-1	phecode-562-both_sexes	0.1033	0.0543	0.0221	0.0331	0.1275	1.6084e-05	0.0295	4.3133
EUR	EUR	0.0059	0.0335	0.0063	0.0014	0.0502	0.0437	1.0491	1.0199	0.0105	0.0115	0.0026	0.0026	1.3685	1.2631	1.4755	1.3479			1062577.0	1217311.0	categorical-20116-both_sexes-1	phecode-562.1-both_sexes	0.1033	0.0573	0.0221	0.0331	0.1265	1.8925e-05	0.0296	4.2772
EUR	EUR	0.0062	0.0278	0.006	0.0013	0.0502	0.0179	1.0491	1.0107	0.0105	0.0073	0.0026	0.0016	1.3685	1.1364	1.4755	1.1452			1062577.0	1217311.0	categorical-20116-both_sexes-1	phecode-564-both_sexes	0.1033	0.0739	0.0221	0.0503	0.2088	6.0062e-07	0.0418	4.991
EUR	EUR	0.0028	0.0089	0.0064	0.0012	0.0502	0.0191	1.0491	1.0223	0.0105	0.0099	0.0026	0.002	1.3685	1.1364	1.4755	1.1862			1062577.0	1217311.0	categorical-20116-both_sexes-1	phecode-574-both_sexes	0.1033	0.1195	0.0221	0.0534	0.0904	0.0202	0.0389	2.3233
EUR	EUR	0.0024	0.0094	0.0061	0.0012	0.0502	0.0175	1.0491	1.02	0.0105	0.0099	0.0026	0.0019	1.3685	1.1301	1.4755	1.1686			1062577.0	1217311.0	categorical-20116-both_sexes-1	phecode-574.1-both_sexes	0.1033	0.1183	0.0221	0.0588	0.0815	0.0419	0.0401	2.035
EUR	EUR	0.0012	0.0002	0.0052	0.001	0.0502	0.0095	1.0491	1.0009	0.0105	0.0074	0.0026	0.0013	1.3685	1.0741	1.4755	1.0797			1062577.0	1217311.0	categorical-20116-both_sexes-1	phecode-594.1-both_sexes	0.1033	0.0115	0.0221	0.0929	0.0564	0.2284	0.0468	1.2045
EUR	EUR	0.0036	0.0243	0.0054	0.0012	0.0502	0.0087	1.0491	1.0034	0.0105	0.0075	0.0026	0.0015	1.3685	1.0649	1.4755	1.0703			1062577.0	1217311.0	categorical-20116-both_sexes-1	phecode-714.1-both_sexes	0.1033	0.0482	0.0221	0.1062	0.1715	0.0029	0.0575	2.9817
EUR	EUR	0.0076	0.0364	0.0059	0.0013	0.0502	0.0357	1.0491	1.0322	0.0105	0.0084	0.0026	0.0019	1.3685	1.2831	1.4755	1.3338			1062577.0	1217311.0	categorical-20116-both_sexes-1	phecode-716-both_sexes	0.1033	0.0965	0.0221	0.0251	0.1795	3.5103e-09	0.0304	5.9058
EUR	EUR	0.0043	0.0326	0.0061	0.0014	0.0502	0.0261	1.0491	1.0214	0.0105	0.0082	0.0026	0.0018	1.3685	1.1973	1.4755	1.2313			1062577.0	1217311.0	categorical-20116-both_sexes-1	phecode-716.2-both_sexes	0.1033	0.0924	0.0221	0.0355	0.1181	0.0015	0.0373	3.1713
EUR	EUR	0.0076	0.0366	0.0059	0.0013	0.0502	0.0357	1.0491	1.032	0.0105	0.0083	0.0026	0.0019	1.3685	1.2831	1.4755	1.3342			1062577.0	1217311.0	categorical-20116-both_sexes-1	phecode-716.9-both_sexes	0.1033	0.0958	0.0221	0.0249	0.1798	2.569e-09	0.0302	5.957
EUR	EUR	0.0042	0.0101	0.0062	0.0012	0.0502	0.0105	1.0491	1.0008	0.0105	0.0068	0.0026	0.0014	1.3685	1.0802	1.4755	1.0882			1062577.0	1217311.0	categorical-20116-both_sexes-1	phecode-720-both_sexes	0.1033	0.0088	0.0221	0.0775	0.1844	0.0007	0.0543	3.397
EUR	EUR	0.004	0.0127	0.006	0.0012	0.0502	0.0089	1.0491	1.02	0.0105	0.0068	0.0026	0.0012	1.3685	1.0895	1.4755	1.0947			1062577.0	1217311.0	categorical-20116-both_sexes-1	phecode-722-both_sexes	0.1033	0.2115	0.0221	0.0714	0.1906	0.0009	0.0576	3.3096
EUR	EUR	0.0056	0.0157	0.0057	0.0013	0.0502	0.0166	1.0491	0.9969	0.0105	0.007	0.0026	0.0015	1.3685	1.1238	1.4755	1.1351		Ratio < 0, possibly indicating GC correction	1062577.0	1217311.0	categorical-20116-both_sexes-1	phecode-726-both_sexes	0.1033		0.0221		0.193	6.0502e-06	0.0426	4.5246
EUR	EUR	0.0006	0.0165	0.0052	0.0011	0.0502	0.0103	1.0491	0.9932	0.0105	0.0066	0.0026	0.0013	1.3685	1.071	1.4755	1.0802		Ratio < 0, possibly indicating GC correction	1062577.0	1217311.0	categorical-20116-both_sexes-1	phecode-735.2-both_sexes	0.1032		0.0221		0.0243	0.6184	0.0488	0.4981
EUR	EUR	0.002	0.006	0.0052	0.0011	0.0502	0.0149	1.0491	1.0058	0.0105	0.0083	0.0026	0.0016	1.3685	1.1113	1.4755	1.1302			1062577.0	1217311.0	categorical-20116-both_sexes-1	phecode-735.3-both_sexes	0.1033	0.0448	0.0221	0.0638	0.0744	0.0786	0.0423	1.7586
EUR	EUR	0.0083	0.0223	0.0059	0.0013	0.0502	0.0243	1.0491	1.024	0.0105	0.0115	0.0026	0.0028	1.3685	1.1843	1.4755	1.2414			1062577.0	1217311.0	categorical-20116-both_sexes-1	phecode-740-both_sexes	0.1033	0.0992	0.0221	0.0477	0.2379	6.4319e-12	0.0346	6.8697
EUR	EUR	0.0064	0.0151	0.0057	0.0013	0.0502	0.0216	1.0491	1.0266	0.0105	0.0103	0.0026	0.0024	1.3685	1.1619	1.4755	1.2105			1062577.0	1217311.0	categorical-20116-both_sexes-1	phecode-740.1-both_sexes	0.1033	0.1262	0.0221	0.0487	0.1945	3.4339e-07	0.0382	5.0979
EUR	EUR	0.0076	0.0179	0.0061	0.0013	0.0502	0.0158	1.0491	1.0022	0.0105	0.0094	0.0026	0.0022	1.3685	1.1207	1.4755	1.1369			1062577.0	1217311.0	categorical-20116-both_sexes-1	phecode-740.9-both_sexes	0.1033	0.0164	0.0221	0.0685	0.2702	2.9883e-11	0.0406	6.6471
EUR	EUR	0.0019	-0.0007	0.0059	0.0012	0.0502	0.0103	1.0491	1.0051	0.0105	0.0087	0.0026	0.0017	1.3685	1.0741	1.4755	1.0945			1062577.0	1217311.0	categorical-20116-both_sexes-1	phecode-743.1-both_sexes	0.1033	0.054	0.0221	0.0921	0.0858	0.1079	0.0534	1.6075
EUR	EUR	0.0019	-0.0005	0.0058	0.0012	0.0502	0.0102	1.0491	1.0045	0.0105	0.0087	0.0026	0.0017	1.3685	1.0741	1.4755	1.0936			1062577.0	1217311.0	categorical-20116-both_sexes-1	phecode-743.11-both_sexes	0.1033	0.0483	0.0221	0.0932	0.0854	0.1093	0.0533	1.6012
EUR	EUR	0.0041	0.0179	0.0057	0.0011	0.0502	0.0157	1.0491	1.0187	0.0105	0.0074	0.0026	0.0015	1.3685	1.1428	1.4755	1.1525			1062577.0	1217311.0	categorical-20116-both_sexes-1	phecode-760-both_sexes	0.1033	0.1226	0.0221	0.0488	0.1469	0.0003	0.0405	3.628
EUR	EUR	0.0055	0.0147	0.0055	0.0011	0.0502	0.0196	1.0491	1.0135	0.0105	0.008	0.0026	0.0016	1.3685	1.1459	1.4755	1.1796			1062577.0	1217311.0	categorical-20116-both_sexes-1	phecode-785-both_sexes	0.1033	0.0753	0.0221	0.0447	0.1756	1.4581e-06	0.0365	4.8169
EUR	EUR	0.0015	-0.0084	0.0053	0.0011	0.0502	0.009	1.0491	1.0099	0.0105	0.0074	0.0026	0.0014	1.3685	1.0772	1.4755	1.0861			1062577.0	1217311.0	categorical-20116-both_sexes-1	phecode-788-both_sexes	0.1033	0.1144	0.0221	0.0859	0.0704	0.1632	0.0505	1.3945
EUR	EUR	0.0021	0.0202	0.0059	0.0013	0.0502	0.0156	1.0491	1.0125	0.0105	0.0076	0.0026	0.0017	1.3685	1.1238	1.4755	1.147			1062577.0	1217311.0	categorical-20116-both_sexes-1	phecode-835-both_sexes	0.1033	0.0847	0.0221	0.052	0.0762	0.0887	0.0448	1.7022
EUR	EUR	0.0029	0.009	0.0064	0.0012	0.0502	0.0125	1.0491	1.0137	0.0105	0.0075	0.0026	0.0014	1.3685	1.0988	1.4755	1.1179			1062577.0	1217311.0	categorical-20116-both_sexes-1	phecode-960-both_sexes	0.1033	0.1158	0.0221	0.0632	0.1154	0.0166	0.0482	2.3953
EUR	EUR	0.0031	0.0077	0.0064	0.0012	0.0502	0.0115	1.0491	1.0068	0.0105	0.0074	0.0026	0.0014	1.3685	1.0926	1.4755	1.1026			1062577.0	1217311.0	categorical-20116-both_sexes-1	phecode-960.2-both_sexes	0.1033	0.0659	0.0221	0.0726	0.1297	0.0081	0.049	2.649
EUR	EUR	0.0042	0.0126	0.0061	0.0012	0.0502	0.009	1.049	1.0139	0.0106	0.0067	0.0027	0.0012	1.3685	1.0864	1.4757	1.091			1062577.0	1217311.0	categorical-20116-both_sexes-1	prescriptions-GABA_agonist|sedative-both_sexes	0.1029	0.153	0.0224	0.0732	0.1982	0.0003	0.0554	3.5777
EUR	EUR	0.0057	0.0065	0.0057	0.0012	0.0501	0.0103	1.0493	1.0348	0.0103	0.0071	0.0026	0.0013	1.3685	1.1144	1.4753	1.1226			1062577.0	1217311.0	categorical-20116-both_sexes-1	prescriptions-SSRI|selective_serotonin_re-uptake_inhibitor-both_sexes	0.1038	0.2839	0.0217	0.0576	0.2489	6.5489e-07	0.05	4.9743
EUR	EUR	0.0061	0.0245	0.0058	0.0011	0.0502	0.0157	1.0491	1.0571	0.0105	0.0086	0.0026	0.0018	1.3685	1.1619	1.4755	1.194			1062577.0	1217311.0	categorical-20116-both_sexes-1	prescriptions-albuterol-both_sexes	0.1033	0.2944	0.0221	0.0441	0.2189	4.2585e-07	0.0433	5.057
EUR	EUR	0.0004	0.0098	0.0056	0.0012	0.0502	0.0067	1.0491	1.0162	0.0105	0.007	0.0026	0.0011	1.3685	1.071	1.4755	1.0739			1062577.0	1217311.0	categorical-20116-both_sexes-1	prescriptions-alpha1-antagonist|alpha_blocker-both_sexes	0.1033	0.2195	0.0221	0.0942	0.0204	0.75	0.0642	0.3186
EUR	EUR	0.0038	0.0103	0.0056	0.0011	0.0502	0.0058	1.0491	1.063	0.0105	0.0069	0.0026	0.0012	1.3685	1.1113	1.4755	1.1123			1062577.0	1217311.0	categorical-20116-both_sexes-1	prescriptions-amoxicillin_clavulanic_acid-both_sexes	0.1033	0.5612	0.0221	0.0616	0.2206	0.0009	0.0665	3.3163
EUR	EUR	0.0036	0.0101	0.0056	0.0012	0.0502	0.0088	1.0491	1.0192	0.0105	0.0073	0.0026	0.0012	1.3685	1.0926	1.4755	1.0949			1062577.0	1217311.0	categorical-20116-both_sexes-1	prescriptions-anticonvulsant|voltage-gated_calcium_channel_inhibitor|neuropathy-both_sexes	0.1033	0.2026	0.0221	0.0774	0.1713	0.0027	0.057	3.0041
EUR	EUR	0.0058	0.0233	0.0055	0.0012	0.0502	0.0142	1.0491	1.0868	0.0105	0.0082	0.0026	0.0015	1.3685	1.1973	1.4755	1.2079			1062577.0	1217311.0	categorical-20116-both_sexes-1	prescriptions-antipyretic-both_sexes	0.1033	0.4174	0.0221	0.0396	0.2161	1.4516e-06	0.0448	4.8178
EUR	EUR	0.0011	0.0111	0.006	0.0013	0.0502	0.008	1.0491	1.0292	0.0105	0.0075	0.0026	0.0013	1.3685	1.0895	1.4755	1.0998			1062577.0	1217311.0	categorical-20116-both_sexes-1	prescriptions-antispasmodic-both_sexes	0.1033	0.2927	0.0221	0.0754	0.0531	0.416	0.0652	0.8134
EUR	EUR	0.0028	0.0096	0.0058	0.0012	0.0502	0.0224	1.0491	1.056	0.0105	0.0085	0.0026	0.0019	1.3685	1.207	1.4755	1.2493			1062577.0	1217311.0	categorical-20116-both_sexes-1	prescriptions-bendroflumethiazide-both_sexes	0.1033	0.2246	0.0221	0.0343	0.0827	0.024	0.0366	2.2572
EUR	EUR	0.0038	0.0103	0.0056	0.0011	0.0502	0.0058	1.0491	1.063	0.0105	0.0069	0.0026	0.0012	1.3685	1.1113	1.4755	1.1123			1062577.0	1217311.0	categorical-20116-both_sexes-1	prescriptions-beta-lactam_antibiotic|beta-lactamase_inhibitor|antibiotic-both_sexes	0.1033	0.5612	0.0221	0.0617	0.2206	0.0009	0.0665	3.3163
EUR	EUR	0.0061	0.0245	0.0058	0.0011	0.0502	0.0157	1.0491	1.0571	0.0105	0.0086	0.0026	0.0018	1.3685	1.1619	1.4755	1.194			1062577.0	1217311.0	categorical-20116-both_sexes-1	prescriptions-beta2-agonist|bronchodilator|asthma-both_sexes	0.1033	0.2944	0.0221	0.0441	0.2189	4.2584e-07	0.0433	5.057
EUR	EUR	0.0037	0.0186	0.0063	0.0012	0.0502	0.0189	1.0491	1.0408	0.0105	0.0086	0.0026	0.0015	1.3685	1.1811	1.4755	1.2031			1062577.0	1217311.0	categorical-20116-both_sexes-1	prescriptions-biguanides|diabetes-both_sexes	0.1033	0.2008	0.0221	0.0425	0.119	0.0023	0.039	3.0532
EUR	EUR	0.0073	0.0045	0.0059	0.0012	0.0502	0.0094	1.0491	1.0293	0.0105	0.0071	0.0026	0.0015	1.3685	1.105	1.4755	1.1097			1062577.0	1217311.0	categorical-20116-both_sexes-1	prescriptions-citalopram-both_sexes	0.1033	0.2668	0.0221	0.0649	0.3367	1.7793e-09	0.056	6.0168
EUR	EUR	0.0044	0.0175	0.0061	0.0011	0.0502	0.0071	1.0491	1.044	0.0105	0.0076	0.0026	0.0014	1.3685	1.0957	1.4755	1.1055			1062577.0	1217311.0	categorical-20116-both_sexes-1	prescriptions-clarithromycin-both_sexes	0.1033	0.4167	0.0221	0.072	0.2353	8.9982e-05	0.0601	3.9161
EUR	EUR	0.0041	0.0068	0.0057	0.0011	0.0502	0.0075	1.0491	1.0446	0.0105	0.0081	0.0026	0.0013	1.3685	1.1082	1.4755	1.1088			1062577.0	1217311.0	categorical-20116-both_sexes-1	prescriptions-corticosteroid|aminoglycoside_antibiotic|antibiotic-both_sexes	0.1033	0.4097	0.0221	0.0749	0.2128	0.0002	0.057	3.7365
EUR	EUR	0.0041	0.0068	0.0057	0.0011	0.0502	0.0075	1.0491	1.0446	0.0105	0.0081	0.0026	0.0013	1.3685	1.1082	1.4755	1.1088			1062577.0	1217311.0	categorical-20116-both_sexes-1	prescriptions-dexamethasone_acetic_acid_neomycin-both_sexes	0.1033	0.4097	0.0221	0.0749	0.2128	0.0002	0.057	3.7365
EUR	EUR	0.0059	0.0129	0.006	0.0011	0.0502	0.0089	1.0491	1.0466	0.0105	0.007	0.0026	0.0012	1.3685	1.1301	1.4755	1.1249			1062577.0	1217311.0	categorical-20116-both_sexes-1	prescriptions-diazepam-both_sexes	0.1033	0.3734	0.0221	0.0564	0.2808	1.2778e-07	0.0532	5.282
EUR	EUR	0.0007	0.0125	0.0055	0.0012	0.0502	0.008	1.0491	1.0103	0.0105	0.0069	0.0026	0.0012	1.3685	1.0741	1.4755	1.0789			1062577.0	1217311.0	categorical-20116-both_sexes-1	prescriptions-doxazosin-both_sexes	0.1033	0.1303	0.0221	0.0878	0.0364	0.5371	0.0589	0.6172
EUR	EUR	0.0056	0.0066	0.0058	0.0012	0.0502	0.0103	1.0491	1.0349	0.0105	0.0068	0.0026	0.0013	1.3685	1.1144	1.4755	1.123			1062577.0	1217311.0	categorical-20116-both_sexes-1	prescriptions-fluoxetine-both_sexes	0.1033	0.2835	0.0221	0.0555	0.2443	3.6315e-06	0.0528	4.6314
EUR	EUR	0.0036	0.0101	0.0056	0.0012	0.0502	0.0088	1.0491	1.0192	0.0105	0.0073	0.0026	0.0012	1.3685	1.0926	1.4755	1.0949			1062577.0	1217311.0	categorical-20116-both_sexes-1	prescriptions-gabapentin-both_sexes	0.1033	0.2026	0.0221	0.0774	0.1712	0.0027	0.057	3.0041
EUR	EUR	0.0031	0.0128	0.0058	0.0011	0.0502	0.0068	1.0491	1.061	0.0105	0.007	0.0026	0.0012	1.3685	1.1175	1.4755	1.1183			1062577.0	1217311.0	categorical-20116-both_sexes-1	prescriptions-hydrocortisone-both_sexes	0.1033	0.5159	0.0221	0.0593	0.1686	0.0053	0.0605	2.7867
EUR	EUR	0.0459	1.0317	0.0095	0.0023	0.0459	0.0459	1.0317	1.0317	0.0095	0.0095	0.0023	0.0023	1.3374	1.3374	1.4274	1.4274			1062577.0	1217311.0	categorical-20116-both_sexes-2	categorical-20116-both_sexes-2	0.0741	0.0741	0.0222	0.0222	1.0	0.0	1.8067e-06	553481.698
EUR	EUR	-0.0038	-0.012	0.0056	0.0012	0.0459	0.0147	1.0317	1.0224	0.0095	0.0077	0.0023	0.0015	1.3374	1.1333	1.4274	1.1465			1062577.0	1217311.0	categorical-20116-both_sexes-2	categorical-20117-both_sexes-0	0.0741	0.1528	0.0222	0.0524	-0.148	0.0015	0.0466	-3.1767
EUR	EUR	-0.0051	-0.0079	0.0055	0.0012	0.0459	0.0206	1.0317	1.0379	0.0095	0.0082	0.0023	0.0017	1.3374	1.1908	1.4274	1.2088			1062577.0	1217311.0	categorical-20116-both_sexes-2	categorical-20117-both_sexes-2	0.0741	0.1812	0.0222	0.0393	-0.1645	2.578e-05	0.0391	-4.2079
EUR	EUR	-0.001	-0.0122	0.006	0.0015	0.0459	0.0083	1.0317	1.0362	0.0095	0.0082	0.0023	0.002	1.3374	1.0833	1.4274	1.0925			1062577.0	1217311.0	categorical-20116-both_sexes-2	categorical-20152-both_sexes-20152	0.0741	0.3912	0.0222	0.0883	-0.0488	0.5177	0.0754	-0.647
EUR	EUR	0.0388	0.3024	0.0073	0.002	0.0459	0.0709	1.0317	1.0748	0.0095	0.0119	0.0023	0.0032	1.3374	1.5144	1.4274	1.6831			1062577.0	1217311.0	categorical-20116-both_sexes-2	categorical-20160-both_sexes-20160	0.0741	0.1095	0.0222	0.0174	0.68	1.2814e-220	0.0214	31.7061
EUR	EUR	0.0152	0.0772	0.0066	0.0015	0.0459	0.0357	1.0317	1.0286	0.0095	0.0081	0.0023	0.0019	1.3374	1.2731	1.4274	1.3289			1062577.0	1217311.0	categorical-20116-both_sexes-2	categorical-2020-both_sexes-2020	0.0741	0.0871	0.0222	0.0248	0.3752	4.4274e-28	0.0341	10.9867
EUR	EUR	0.0192	0.0704	0.0072	0.0019	0.0459	0.0503	1.0317	1.0351	0.0095	0.0115	0.0023	0.0027	1.3374	1.3581	1.4274	1.4557			1062577.0	1217311.0	categorical-20116-both_sexes-2	categorical-2040-both_sexes-2040	0.0741	0.077	0.0222	0.0252	0.3999	9.7426e-36	0.032	12.4788
EUR	EUR	0.0135	0.0327	0.0052	0.002	0.0459	0.0234	1.0317	0.9942	0.0095	0.0068	0.0023	0.004	1.3374	1.0527	1.4274	1.0596		Ratio < 0, possibly indicating GC correction	1062577.0	1217311.0	categorical-20116-both_sexes-2	categorical-20480-both_sexes-20480	0.0741		0.0222		0.4105	1.7808e-10	0.0644	6.3791
EUR	EUR	0.0043	0.02	0.0057	0.0021	0.0459	0.0316	1.0317	1.0027	0.0095	0.0072	0.0023	0.0039	1.3374	1.0864	1.4274	1.0904			1062577.0	1217311.0	categorical-20116-both_sexes-2	categorical-20544-both_sexes-15	0.0741	0.0294	0.0222	0.0796	0.1132	0.0429	0.0559	2.0247
EUR	EUR	0.0151	0.0614	0.0067	0.0016	0.0459	0.0578	1.0317	1.0218	0.0095	0.0107	0.0023	0.0027	1.3374	1.4034	1.4274	1.5089			1062577.0	1217311.0	categorical-20116-both_sexes-2	categorical-2090-both_sexes-2090	0.0741	0.0429	0.0222	0.021	0.2936	1.3327e-24	0.0287	10.2385
EUR	EUR	0.012	0.0647	0.0059	0.0013	0.0459	0.0287	1.0317	1.0194	0.0095	0.0097	0.0023	0.0021	1.3374	1.2168	1.4274	1.2601			1062577.0	1217311.0	categorical-20116-both_sexes-2	categorical-2100-both_sexes-2100	0.0741	0.0746	0.0222	0.0372	0.3299	1.6819e-23	0.033	9.9902
EUR	EUR	0.0005	0.0214	0.0057	0.0013	0.0459	0.0223	1.0317	1.0146	0.0095	0.0083	0.0023	0.0016	1.3374	1.1779	1.4274	1.2065			1062577.0	1217311.0	categorical-20116-both_sexes-2	categorical-2129-both_sexes-2129	0.0741	0.0707	0.0222	0.0401	0.0151	0.7041	0.0398	0.3798
EUR	EUR	0.0182	0.0548	0.0078	0.0017	0.0459	0.048	1.0317	1.0594	0.0095	0.0093	0.0023	0.0021	1.3374	1.3685	1.4274	1.4564			1062577.0	1217311.0	categorical-20116-both_sexes-2	categorical-2188-both_sexes-2188	0.0741	0.1301	0.0222	0.0205	0.387	8.2274e-33	0.0324	11.9303
EUR	EUR	-0.0055	-0.008	0.0066	0.0015	0.0459	0.0167	1.0317	1.0003	0.0095	0.0078	0.0023	0.0014	1.3374	1.1396	1.4274	1.1437			1062577.0	1217311.0	categorical-20116-both_sexes-2	categorical-2207-both_sexes-2207	0.0741	0.002	0.0222	0.054	-0.1987	0.0001	0.0514	-3.865
EUR	EUR	0.0063	0.0161	0.007	0.0015	0.0459	0.0479	1.0317	1.0445	0.0095	0.0099	0.0023	0.0022	1.3374	1.3685	1.4274	1.4443			1062577.0	1217311.0	categorical-20116-both_sexes-2	categorical-2257-both_sexes-2257	0.0741	0.1001	0.0222	0.0223	0.1344	2.5515e-05	0.0319	4.2102
EUR	EUR	0.0254	0.1662	0.007	0.0017	0.0459	0.0529	1.0317	1.0554	0.0095	0.0112	0.0023	0.0028	1.3374	1.3964	1.4274	1.5101			1062577.0	1217311.0	categorical-20116-both_sexes-2	categorical-2316-both_sexes-2316	0.0741	0.1086	0.0222	0.022	0.5157	8.2317e-70	0.0292	17.662
EUR	EUR	0.0138	0.0529	0.0054	0.0012	0.0459	0.0302	1.0317	1.0307	0.0095	0.0082	0.0023	0.0018	1.3374	1.2531	1.4274	1.2875			1062577.0	1217311.0	categorical-20116-both_sexes-2	categorical-2335-both_sexes-2335	0.0741	0.1066	0.0222	0.0285	0.3704	3.086e-36	0.0295	12.57
EUR	EUR	0.0097	0.0171	0.0066	0.0013	0.0459	0.0375	1.0317	1.0518	0.0095	0.0122	0.0023	0.0023	1.3374	1.2697	1.4274	1.3718			1062577.0	1217311.0	categorical-20116-both_sexes-2	categorical-2443-both_sexes-2443	0.0741	0.1393	0.0222	0.0327	0.2327	1.1771e-13	0.0314	7.4193
EUR	EUR	0.0065	0.0307	0.0058	0.0011	0.0459	0.0187	1.0317	1.0059	0.0095	0.0083	0.0023	0.0018	1.3374	1.1396	1.4274	1.1627			1062577.0	1217311.0	categorical-20116-both_sexes-2	categorical-2463-both_sexes-2463	0.0741	0.0362	0.0222	0.0509	0.2206	1.5141e-08	0.039	5.66
EUR	EUR	0.0144	0.033	0.0059	0.0014	0.0459	0.0419	1.0317	1.0297	0.0095	0.0084	0.0023	0.0019	1.3374	1.3203	1.4274	1.3863			1062577.0	1217311.0	categorical-20116-both_sexes-2	categorical-2492-both_sexes-2492	0.0741	0.077	0.0222	0.0217	0.3291	4.1779e-27	0.0305	10.7822
EUR	EUR	0.017	0.0624	0.006	0.0018	0.0459	0.0247	1.0317	1.0208	0.0095	0.008	0.0023	0.0026	1.3374	1.1238	1.4274	1.134			1062577.0	1217311.0	categorical-20116-both_sexes-2	categorical-2654-both_sexes-4	0.0741	0.1552	0.0222	0.0594	0.5057	1.0668e-21	0.0528	9.5702
EUR	EUR	0.0297	0.0392	0.0053	0.0028	0.0459	0.0631	1.0317	0.9878	0.0095	0.0068	0.0023	0.0073	1.3374	1.0679	1.4274	1.0713		Ratio < 0, possibly indicating GC correction	1062577.0	1217311.0	categorical-20116-both_sexes-2	categorical-3606-both_sexes-3606	0.0741		0.0222		0.5525	1.1563e-27	0.0507	10.8997
EUR	EUR	0.0107	0.0174	0.006	0.0012	0.0459	0.0161	1.0317	1.015	0.0095	0.0072	0.0023	0.0013	1.3374	1.1428	1.4274	1.1508			1062577.0	1217311.0	categorical-20116-both_sexes-2	categorical-41200-both_sexes-G459	0.0741	0.0995	0.0222	0.0474	0.3929	2.0286e-19	0.0436	9.0117
EUR	EUR	0.0055	-0.0019	0.0055	0.0011	0.0459	0.0079	1.0317	1.007	0.0095	0.0069	0.0023	0.0012	1.3374	1.0802	1.4274	1.0757			1062577.0	1217311.0	categorical-20116-both_sexes-2	categorical-41200-both_sexes-H229	0.0741	0.093	0.0222	0.0913	0.2907	2.0843e-06	0.0613	4.7451
EUR	EUR	0.003	-0.0002	0.0056	0.0011	0.0459	0.0064	1.0317	1.0019	0.0095	0.007	0.0023	0.0012	1.3374	1.0557	1.4274	1.0564			1062577.0	1217311.0	categorical-20116-both_sexes-2	categorical-41200-both_sexes-H511	0.0741	0.0341	0.0222	0.1234	0.1762	0.0069	0.0653	2.6994
EUR	EUR	0.0063	-0.0002	0.006	0.0013	0.0459	0.0151	1.0316	1.0186	0.0089	0.0092	0.0022	0.0018	1.3374	1.1144	1.4274	1.1475			1062577.0	1217311.0	categorical-20116-both_sexes-2	categorical-41200-both_sexes-J183	0.0738	0.126	0.0208	0.0624	0.2386	1.6986e-05	0.0555	4.3012
EUR	EUR	0.0068	0.0023	0.0052	0.0011	0.0459	0.0089	1.0317	1.0139	0.0095	0.0071	0.0023	0.0012	1.3374	1.0864	1.4274	1.0883			1062577.0	1217311.0	categorical-20116-both_sexes-2	categorical-41200-both_sexes-K633	0.0741	0.1574	0.0222	0.0802	0.3351	4.969e-10	0.0539	6.2201
EUR	EUR	0.0089	0.0204	0.0059	0.0013	0.0459	0.0073	1.0317	1.0047	0.0095	0.007	0.0023	0.0013	1.3374	1.0679	1.4274	1.0678			1062577.0	1217311.0	categorical-20116-both_sexes-2	categorical-41200-both_sexes-V544	0.0741	0.0692	0.0222	0.1031	0.4863	1.1264e-12	0.0684	7.1141
EUR	EUR	0.008	-0.0001	0.006	0.0013	0.0459	0.0187	1.0317	1.0219	0.0095	0.0079	0.0023	0.0016	1.3374	1.1523	1.4274	1.184			1062577.0	1217311.0	categorical-20116-both_sexes-2	categorical-41200-both_sexes-W401	0.0741	0.1192	0.0222	0.0427	0.2727	4.1363e-11	0.0413	6.5991
EUR	EUR	0.0074	0.0116	0.0061	0.0012	0.0459	0.0077	1.0317	1.015	0.0095	0.0076	0.0023	0.0013	1.3374	1.0772	1.4274	1.0822			1062577.0	1217311.0	categorical-20116-both_sexes-2	categorical-41200-both_sexes-W903	0.0741	0.1824	0.0222	0.0919	0.3918	1.2703e-10	0.0609	6.4307
EUR	EUR	0.0153	0.0268	0.0061	0.0013	0.0459	0.0152	1.0317	1.0561	0.0095	0.0075	0.0023	0.0014	1.3374	1.1715	1.4274	1.1864			1062577.0	1217311.0	categorical-20116-both_sexes-2	categorical-41232-both_sexes-10	0.0741	0.3008	0.0222	0.0402	0.5793	1.6868e-35	0.0466	12.435
EUR	EUR	0.0169	0.0319	0.0065	0.0014	0.0459	0.0245	1.0317	1.0677	0.0095	0.0088	0.0023	0.0019	1.3374	1.2431	1.4274	1.2755			1062577.0	1217311.0	categorical-20116-both_sexes-2	categorical-41244-both_sexes-100	0.0741	0.2457	0.0222	0.0319	0.504	5.2187e-38	0.0391	12.8886
EUR	EUR	0.0119	0.0288	0.0064	0.0012	0.0459	0.009	1.0317	1.0122	0.0095	0.0081	0.0023	0.0014	1.3374	1.0741	1.4274	1.0882			1062577.0	1217311.0	categorical-20116-both_sexes-2	categorical-41245-both_sexes-1040	0.0741	0.1384	0.0222	0.0918	0.5847	1.2544e-19	0.0645	9.0643
EUR	EUR	0.0106	0.0226	0.0058	0.0013	0.0459	0.0203	1.0317	1.042	0.0095	0.0074	0.0023	0.0015	1.3374	1.1779	1.4274	1.2156			1062577.0	1217311.0	categorical-20116-both_sexes-2	categorical-41245-both_sexes-1070	0.0741	0.1946	0.0222	0.0344	0.3486	2.7063e-15	0.0441	7.9038
EUR	EUR	0.0138	0.0227	0.0055	0.0012	0.0459	0.0142	1.0317	1.0519	0.0095	0.0072	0.0023	0.0015	1.3374	1.1555	1.4274	1.1722			1062577.0	1217311.0	categorical-20116-both_sexes-2	categorical-41245-both_sexes-1280	0.0741	0.3013	0.0222	0.0416	0.54	3.6968e-31	0.0465	11.6093
EUR	EUR	0.0176	0.0505	0.0061	0.0014	0.0459	0.0265	1.0317	1.0669	0.0095	0.0082	0.0023	0.0017	1.3374	1.2664	1.4274	1.2924			1062577.0	1217311.0	categorical-20116-both_sexes-2	categorical-41245-both_sexes-1310	0.0741	0.2287	0.0222	0.0279	0.5044	5.2265e-45	0.0358	14.0774
EUR	EUR	0.0085	0.0372	0.0059	0.0013	0.0459	0.0079	1.0317	1.0148	0.0095	0.0069	0.0023	0.0013	1.3374	1.0772	1.4274	1.0823			1062577.0	1217311.0	categorical-20116-both_sexes-2	categorical-41245-both_sexes-1370	0.0741	0.1797	0.0222	0.0836	0.4474	7.3187e-12	0.0653	6.8513
EUR	EUR	0.0156	0.0258	0.007	0.0015	0.0459	0.0349	1.0317	1.0463	0.0095	0.0103	0.0023	0.002	1.3374	1.2865	1.4274	1.3487			1062577.0	1217311.0	categorical-20116-both_sexes-2	categorical-41245-both_sexes-1840	0.0741	0.1328	0.0222	0.0294	0.39	2.2604e-27	0.036	10.8385
EUR	EUR	0.0113	0.0242	0.006	0.0012	0.0459	0.0232	1.0317	1.0408	0.0095	0.0078	0.0023	0.0017	1.3374	1.1908	1.4274	1.2312			1062577.0	1217311.0	categorical-20116-both_sexes-2	categorical-41246-both_sexes-1160	0.0741	0.1765	0.0222	0.0336	0.3465	3.646e-18	0.0399	8.6893
EUR	EUR	0.0014	-0.0185	0.0055	0.0012	0.0459	0.0093	1.0317	1.021	0.0095	0.0089	0.0023	0.0019	1.3374	1.071	1.4274	1.0986			1062577.0	1217311.0	categorical-20116-both_sexes-2	categorical-41246-both_sexes-1390	0.0741	0.2127	0.0222	0.0905	0.0679	0.2243	0.0558	1.2153
EUR	EUR	0.0129	0.0286	0.0055	0.0012	0.0459	0.0176	1.0317	1.0369	0.0095	0.0076	0.0023	0.0016	1.3374	1.1651	1.4274	1.1835			1062577.0	1217311.0	categorical-20116-both_sexes-2	categorical-41246-both_sexes-1480	0.0741	0.2008	0.0222	0.0415	0.4552	4.0192e-30	0.0399	11.4034
EUR	EUR	0.0147	0.0307	0.006	0.0013	0.0459	0.0272	1.0317	1.0155	0.0095	0.0089	0.0023	0.002	1.3374	1.2038	1.4274	1.2442			1062577.0	1217311.0	categorical-20116-both_sexes-2	categorical-41246-both_sexes-1530	0.0741	0.0634	0.0222	0.0366	0.4155	2.37e-33	0.0345	12.0335
EUR	EUR	0.0162	0.0316	0.0071	0.0015	0.0459	0.0391	1.0317	1.0374	0.0095	0.0106	0.0023	0.0021	1.3374	1.3034	1.4274	1.3661			1062577.0	1217311.0	categorical-20116-both_sexes-2	categorical-41246-both_sexes-2580	0.0741	0.1023	0.0222	0.0291	0.3822	5.2118e-29	0.0342	11.1782
EUR	EUR	0.0066	0.0035	0.0053	0.001	0.0459	0.0156	1.0317	1.0088	0.0097	0.0075	0.0023	0.0014	1.3374	1.1082	1.4276	1.1335			1062577.0	1217311.0	categorical-20116-both_sexes-2	categorical-41246-both_sexes-2610	0.0741	0.0659	0.0227	0.0564	0.2466	2.7853e-09	0.0415	5.9438
EUR	EUR	0.0199	0.0603	0.0056	0.0013	0.0459	0.031	1.0317	1.0382	0.0095	0.0085	0.0023	0.0019	1.3374	1.2597	1.4274	1.3029			1062577.0	1217311.0	categorical-20116-both_sexes-2	categorical-41247-both_sexes-1000	0.0741	0.126	0.0222	0.0282	0.5258	2.9484e-59	0.0324	16.233
EUR	EUR	0.016	0.0409	0.0057	0.0013	0.0459	0.0228	1.0317	1.0353	0.0095	0.0084	0.0023	0.0017	1.3374	1.2038	1.4274	1.2276			1062577.0	1217311.0	categorical-20116-both_sexes-2	categorical-41248-both_sexes-1000	0.0741	0.1549	0.0222	0.037	0.4964	1.3261e-41	0.0367	13.5121
EUR	EUR	0.0166	0.0422	0.0061	0.0013	0.0459	0.0271	1.0317	1.0413	0.0095	0.0079	0.0023	0.0018	1.3374	1.2332	1.4274	1.276			1062577.0	1217311.0	categorical-20116-both_sexes-2	categorical-41249-both_sexes-1001	0.0741	0.1495	0.0222	0.0286	0.4692	1.9483e-38	0.0362	12.9644
EUR	EUR	0.0146	0.0145	0.0057	0.0012	0.0459	0.0175	1.0317	1.0771	0.0095	0.0082	0.0023	0.0015	1.3374	1.2267	1.4274	1.2259			1062577.0	1217311.0	categorical-20116-both_sexes-2	categorical-41249-both_sexes-1002	0.0741	0.3414	0.0222	0.0365	0.5139	2.9657e-36	0.0409	12.5732
EUR	EUR	0.0141	0.0299	0.0057	0.0013	0.0459	0.0159	1.0317	1.0273	0.0095	0.0079	0.0023	0.0015	1.3374	1.1619	1.4274	1.1635			1062577.0	1217311.0	categorical-20116-both_sexes-2	categorical-41249-both_sexes-2002	0.0741	0.1669	0.0222	0.0485	0.5223	3.7347e-29	0.0466	11.2078
EUR	EUR	0.0153	0.0281	0.0062	0.0013	0.0459	0.0224	1.0317	1.0468	0.0095	0.008	0.0023	0.0017	1.3374	1.2136	1.4274	1.2384			1062577.0	1217311.0	categorical-20116-both_sexes-2	categorical-41253-both_sexes-18	0.0741	0.1965	0.0222	0.0336	0.4775	5.1602e-40	0.0361	13.2399
EUR	EUR	0.0121	0.0208	0.0062	0.0012	0.0459	0.0161	1.0317	1.0308	0.0095	0.0075	0.0023	0.0014	1.3374	1.1651	1.4274	1.1708			1062577.0	1217311.0	categorical-20116-both_sexes-2	categorical-41253-both_sexes-70	0.0741	0.1806	0.0222	0.0439	0.4462	2.9722e-27	0.0413	10.8135
EUR	EUR	0.0165	0.043	0.0057	0.0021	0.0459	0.0498	1.0317	0.9985	0.0095	0.008	0.0023	0.005	1.3374	1.1113	1.4274	1.1328		Ratio < 0, possibly indicating GC correction	1062577.0	1217311.0	categorical-20116-both_sexes-2	categorical-4631-both_sexes-4631	0.0741		0.0222		0.3442	1.3711e-15	0.0431	7.988
EUR	EUR	0.0266	0.0351	0.0063	0.0024	0.0459	0.0513	1.0317	1.0045	0.0095	0.0073	0.0023	0.0041	1.3374	1.1396	1.4274	1.1476			1062577.0	1217311.0	categorical-20116-both_sexes-2	categorical-4728-both_sexes-4728	0.0741	0.0307	0.0222	0.0494	0.548	2.0616e-32	0.0462	11.8536
EUR	EUR	-0.0358	-0.0249	0.0059	0.0039	0.0459	0.1386	1.0317	0.9819	0.0095	0.0078	0.0023	0.0142	1.3374	1.0772	1.4274	1.0979		Ratio < 0, possibly indicating GC correction	1062577.0	1217311.0	categorical-20116-both_sexes-2	categorical-5556-both_sexes-5556	0.0742		0.0222		-0.4494	3.4564e-22	0.0464	-9.686
EUR	EUR	0.0334	0.0945	0.0082	0.002	0.0459	0.0936	1.0317	1.1092	0.0095	0.0129	0.0023	0.0037	1.3374	1.6792	1.4274	1.8895			1062577.0	1217311.0	categorical-20116-both_sexes-2	categorical-6138-both_sexes-100	0.0741	0.1228	0.0222	0.0146	0.5093	1.3766e-92	0.025	20.4095
EUR	EUR	-0.033	-0.0647	0.0076	0.0019	0.0459	0.0847	1.0317	1.0969	0.0095	0.012	0.0023	0.0033	1.3374	1.6296	1.4274	1.8237			1062577.0	1217311.0	categorical-20116-both_sexes-2	categorical-6138-both_sexes-2	0.0741	0.1176	0.0222	0.0146	-0.5286	1.3201e-106	0.0241	-21.9308
EUR	EUR	-0.0217	-0.0563	0.0067	0.0016	0.0459	0.0441	1.0317	1.0462	0.0095	0.0091	0.0023	0.0022	1.3374	1.3443	1.4274	1.424			1062577.0	1217311.0	categorical-20116-both_sexes-2	categorical-6138-both_sexes-3	0.0741	0.1089	0.0222	0.0214	-0.4826	7.6778e-65	0.0284	-17.0039
EUR	EUR	-0.0225	-0.0589	0.0068	0.0015	0.0459	0.039	1.0317	1.0589	0.0095	0.0095	0.0023	0.0022	1.3374	1.3443	1.4274	1.3895			1062577.0	1217311.0	categorical-20116-both_sexes-2	categorical-6138-both_sexes-6	0.0741	0.1513	0.0222	0.0245	-0.5325	1.365e-67	0.0307	-17.3711
EUR	EUR	-0.0073	-0.0209	0.006	0.0013	0.0459	0.0189	1.0317	1.0283	0.0095	0.0076	0.0023	0.0014	1.3374	1.1715	1.4274	1.1891			1062577.0	1217311.0	categorical-20116-both_sexes-2	categorical-6139-both_sexes-3	0.0741	0.1495	0.0222	0.0404	-0.247	4.2174e-09	0.042	-5.8754
EUR	EUR	-0.0094	-0.1178	0.0061	0.0014	0.0459	0.0208	1.0317	1.0423	0.0095	0.0075	0.0023	0.0015	1.3374	1.1973	1.4274	1.217			1062577.0	1217311.0	categorical-20116-both_sexes-2	categorical-6141-both_sexes-1	0.0741	0.1947	0.0222	0.0346	-0.3034	2.5509e-13	0.0415	-7.3162
EUR	EUR	-0.0061	-0.0527	0.0058	0.0011	0.0459	0.0064	1.0317	1.0016	0.0095	0.0071	0.0023	0.0014	1.3374	1.0527	1.4274	1.056			1062577.0	1217311.0	categorical-20116-both_sexes-2	categorical-6141-both_sexes-2	0.0741	0.0279	0.0222	0.1262	-0.3542	1.843e-07	0.0679	-5.2145
EUR	EUR	0.0212	0.1082	0.0063	0.0014	0.0459	0.0216	1.0317	1.0234	0.0095	0.0075	0.0023	0.0015	1.3374	1.1876	1.4274	1.2085			1062577.0	1217311.0	categorical-20116-both_sexes-2	categorical-6142-both_sexes-4	0.0741	0.1124	0.0222	0.0359	0.6725	1.8355e-86	0.0341	19.7082
EUR	EUR	0.0019	0.0213	0.0052	0.0011	0.0459	0.0068	1.0317	1.0063	0.0095	0.0065	0.0023	0.0011	1.3374	1.0649	1.4274	1.065			1062577.0	1217311.0	categorical-20116-both_sexes-2	categorical-6144-both_sexes-1	0.0741	0.0976	0.0222	0.1001	0.1074	0.0951	0.0644	1.6689
EUR	EUR	0.0203	0.1032	0.0065	0.0015	0.0459	0.0295	1.0317	1.0274	0.0095	0.0083	0.0023	0.0019	1.3374	1.2464	1.4274	1.2757			1062577.0	1217311.0	categorical-20116-both_sexes-2	categorical-6145-both_sexes-6	0.0741	0.0995	0.0222	0.0301	0.5514	1.5459e-74	0.0302	18.2659
EUR	EUR	-0.0241	-0.0752	0.0069	0.0017	0.0459	0.0303	1.0317	1.0108	0.0095	0.0093	0.0023	0.002	1.3374	1.2365	1.4274	1.2731			1062577.0	1217311.0	categorical-20116-both_sexes-2	categorical-6146-both_sexes-100	0.0741	0.0396	0.0222	0.0341	-0.6461	1.8243e-79	0.0342	-18.8752
EUR	EUR	0.0224	0.0756	0.0063	0.0015	0.0459	0.0249	1.0317	1.0069	0.0095	0.008	0.0023	0.0016	1.3374	1.194	1.4274	1.2197			1062577.0	1217311.0	categorical-20116-both_sexes-2	categorical-6146-both_sexes-2	0.0741	0.0313	0.0222	0.0365	0.6631	2.3027e-78	0.0354	18.7408
EUR	EUR	0.018	0.0334	0.0065	0.0015	0.0459	0.0215	1.0317	1.008	0.0095	0.0077	0.0023	0.0018	1.3374	1.1779	1.4274	1.1943			1062577.0	1217311.0	categorical-20116-both_sexes-2	categorical-6146-both_sexes-3	0.0741	0.0412	0.0222	0.0398	0.5724	1.5268e-43	0.0414	13.8369
EUR	EUR	-0.0079	-0.012	0.0058	0.0012	0.0459	0.0099	1.0317	1.0267	0.0095	0.007	0.0023	0.0013	1.3374	1.1113	1.4274	1.1101			1062577.0	1217311.0	categorical-20116-both_sexes-2	categorical-6147-both_sexes-4	0.0741	0.2424	0.0222	0.0637	-0.3708	6.9131e-11	0.0568	-6.5225
EUR	EUR	-0.0186	-0.0536	0.0061	0.0015	0.0459	0.0347	1.0317	1.0475	0.0095	0.0094	0.0023	0.0018	1.3374	1.2966	1.4274	1.3487			1062577.0	1217311.0	categorical-20116-both_sexes-2	categorical-6149-both_sexes-100	0.0741	0.1362	0.0222	0.027	-0.4665	9.2442e-47	0.0325	-14.3598
EUR	EUR	0.003	-0.0517	0.0063	0.0014	0.0459	0.0206	1.0317	1.0252	0.0095	0.0082	0.0023	0.0016	1.3374	1.1811	1.4274	1.2022			1062577.0	1217311.0	categorical-20116-both_sexes-2	categorical-6149-both_sexes-3	0.0741	0.1246	0.0222	0.0405	0.0969	0.027	0.0438	2.212
EUR	EUR	0.0142	0.0906	0.0053	0.0013	0.0459	0.012	1.0317	1.0182	0.0095	0.0068	0.0023	0.0014	1.3374	1.1207	1.4274	1.121			1062577.0	1217311.0	categorical-20116-both_sexes-2	categorical-6149-both_sexes-4	0.0741	0.1502	0.0222	0.0565	0.6061	3.2162e-38	0.0469	12.9259
EUR	EUR	0.0233	0.1159	0.007	0.0016	0.0459	0.0493	1.0317	1.0661	0.0095	0.0111	0.0023	0.0024	1.3374	1.3929	1.4274	1.493			1062577.0	1217311.0	categorical-20116-both_sexes-2	categorical-6149-both_sexes-6	0.0741	0.1341	0.0222	0.0226	0.4893	3.7072e-75	0.0267	18.3437
EUR	EUR	0.0085	0.0217	0.0055	0.0012	0.0459	0.0175	1.0317	1.0072	0.0095	0.008	0.0023	0.0016	1.3374	1.1207	1.4274	1.155			1062577.0	1217311.0	categorical-20116-both_sexes-2	categorical-6150-both_sexes-1	0.0741	0.0464	0.0222	0.0515	0.3013	8.9301e-14	0.0404	7.4558
EUR	EUR	-0.0136	0.0009	0.0084	0.002	0.0459	0.1078	1.0317	1.1075	0.0095	0.0196	0.0023	0.0048	1.3374	1.6448	1.4274	2.0617			1062577.0	1217311.0	categorical-20116-both_sexes-2	categorical-6150-both_sexes-100	0.0741	0.1013	0.0222	0.0185	-0.1927	5.6804e-12	0.028	-6.8874
EUR	EUR	0.0113	0.0216	0.0056	0.0012	0.0459	0.0197	1.0317	1.0229	0.0095	0.0076	0.0023	0.0017	1.3374	1.1587	1.4274	1.1887			1062577.0	1217311.0	categorical-20116-both_sexes-2	categorical-6150-both_sexes-2	0.0741	0.1211	0.0222	0.0404	0.3741	1.126e-19	0.0412	9.076
EUR	EUR	0.0108	-0.0081	0.0085	0.0021	0.0459	0.1085	1.0317	1.1083	0.0095	0.0203	0.0023	0.005	1.3374	1.6448	1.4274	2.0743			1062577.0	1217311.0	categorical-20116-both_sexes-2	categorical-6150-both_sexes-4	0.0741	0.1008	0.0222	0.0189	0.153	1.6254e-07	0.0292	5.2378
EUR	EUR	0.0051	0.0242	0.0056	0.0011	0.0459	0.0084	1.0317	1.0051	0.0095	0.0072	0.0023	0.0014	1.3374	1.0741	1.4274	1.0746			1062577.0	1217311.0	categorical-20116-both_sexes-2	categorical-6151-both_sexes-7	0.0741	0.068	0.0222	0.096	0.2609	7.4462e-06	0.0582	4.4805
EUR	EUR	0.0013	0.0367	0.0072	0.0016	0.0459	0.0657	1.0317	1.0987	0.0095	0.0201	0.0023	0.0057	1.3374	1.3824	1.4274	1.6665			1062577.0	1217311.0	categorical-20116-both_sexes-2	categorical-6152-both_sexes-100	0.0741	0.1481	0.0222	0.0302	0.0245	0.4105	0.0297	0.823
EUR	EUR	0.0051	-0.0249	0.0065	0.0015	0.0459	0.0491	1.0317	1.0734	0.0098	0.0177	0.0024	0.0048	1.3374	1.3068	1.4275	1.5029			1062577.0	1217311.0	categorical-20116-both_sexes-2	categorical-6152-both_sexes-8	0.0743	0.146	0.0229	0.0352	0.1081	0.001	0.0328	3.2956
EUR	EUR	-0.0189	-0.0549	0.0066	0.0016	0.0459	0.0529	1.0317	1.0502	0.0095	0.0097	0.0023	0.0024	1.3374	1.421	1.4274	1.4887			1062577.0	1217311.0	categorical-20116-both_sexes-2	categorical-6154-both_sexes-100	0.0741	0.1027	0.0222	0.0198	-0.3831	1.1159e-37	0.0299	-12.8298
EUR	EUR	0.0061	0.0255	0.0061	0.0013	0.0459	0.0194	1.0317	1.0125	0.0095	0.0073	0.0023	0.0015	1.3374	1.1619	1.4274	1.1726			1062577.0	1217311.0	categorical-20116-both_sexes-2	categorical-6154-both_sexes-2	0.0741	0.0724	0.0222	0.0424	0.205	1.3887e-06	0.0425	4.8266
EUR	EUR	0.0134	0.0366	0.0064	0.0015	0.0459	0.0406	1.0317	1.0389	0.0095	0.0091	0.0023	0.0022	1.3374	1.3203	1.4274	1.3843			1062577.0	1217311.0	categorical-20116-both_sexes-2	categorical-6154-both_sexes-3	0.0741	0.1011	0.0222	0.0237	0.31	9.1796e-19	0.0351	8.8447
EUR	EUR	0.0097	0.0167	0.0063	0.0012	0.0459	0.0194	1.0317	1.026	0.0095	0.0069	0.0023	0.0014	1.3374	1.1715	1.4274	1.1866			1062577.0	1217311.0	categorical-20116-both_sexes-2	categorical-6154-both_sexes-5	0.0741	0.1394	0.0222	0.0371	0.3238	1.548e-16	0.0392	8.2527
EUR	EUR	-0.0001	0.0034	0.0068	0.0015	0.0459	0.0271	1.0317	1.0173	0.0095	0.0082	0.0023	0.0016	1.3374	1.2234	1.4274	1.2482			1062577.0	1217311.0	categorical-20116-both_sexes-2	categorical-6155-both_sexes-100	0.0741	0.0698	0.0222	0.0332	-0.0038	0.9285	0.0421	-0.0898
EUR	EUR	0.0136	0.0483	0.0063	0.0014	0.0459	0.0304	1.0317	1.044	0.0095	0.0087	0.0023	0.0017	1.3374	1.2664	1.4274	1.3025			1062577.0	1217311.0	categorical-20116-both_sexes-2	categorical-6159-both_sexes-3	0.0741	0.1455	0.0222	0.0289	0.3644	2.4768e-23	0.0366	9.9518
EUR	EUR	0.0083	0.043	0.0057	0.0013	0.0459	0.018	1.0317	1.0241	0.0095	0.0082	0.0023	0.0015	1.3374	1.1587	1.4274	1.177			1062577.0	1217311.0	categorical-20116-both_sexes-2	categorical-6159-both_sexes-5	0.0741	0.136	0.0222	0.0462	0.287	7.1177e-11	0.044	6.5182
EUR	EUR	0.0111	0.034	0.0061	0.0013	0.0459	0.0107	1.0317	1.0036	0.0095	0.0065	0.0023	0.0012	1.3374	1.0895	1.4274	1.0949			1062577.0	1217311.0	categorical-20116-both_sexes-2	categorical-6159-both_sexes-8	0.0741	0.0378	0.0222	0.0681	0.502	6.316e-20	0.0549	9.1388
EUR	EUR	-0.0118	-0.0939	0.0067	0.0015	0.0459	0.0323	1.0317	1.0317	0.0095	0.0085	0.0023	0.0017	1.3374	1.2597	1.4274	1.3029			1062577.0	1217311.0	categorical-20116-both_sexes-2	categorical-6160-both_sexes-1	0.0741	0.1047	0.0222	0.0281	-0.306	9.062e-16	0.0381	-8.0389
EUR	EUR	0.0134	0.0648	0.0071	0.0016	0.0459	0.0325	1.0317	1.0351	0.0095	0.0086	0.0023	0.0018	1.3374	1.2664	1.4274	1.3132			1062577.0	1217311.0	categorical-20116-both_sexes-2	categorical-6160-both_sexes-100	0.0741	0.112	0.0222	0.0274	0.3478	2.4974e-19	0.0387	8.9889
EUR	EUR	0.0147	0.0661	0.0066	0.0016	0.0459	0.0332	1.0317	1.0296	0.0095	0.0082	0.0023	0.0017	1.3374	1.2631	1.4274	1.3165			1062577.0	1217311.0	categorical-20116-both_sexes-2	categorical-6160-both_sexes-2	0.0741	0.0934	0.0222	0.0258	0.3767	3.9371e-22	0.0389	9.6727
EUR	EUR	-0.0238	-0.0801	0.0071	0.0018	0.0459	0.045	1.0317	1.0566	0.0095	0.0089	0.0023	0.0023	1.3374	1.3719	1.4274	1.4432			1062577.0	1217311.0	categorical-20116-both_sexes-2	categorical-6160-both_sexes-3	0.0741	0.1277	0.0222	0.0201	-0.5244	6.5638e-72	0.0292	-17.9326
EUR	EUR	-0.0108	-0.0192	0.006	0.0013	0.0459	0.0158	1.0317	1.0051	0.0095	0.0078	0.0023	0.0015	1.3374	1.1238	1.4274	1.1435			1062577.0	1217311.0	categorical-20116-both_sexes-2	categorical-6160-both_sexes-4	0.0741	0.0353	0.0222	0.0544	-0.4008	1.9688e-17	0.0472	-8.4956
EUR	EUR	-0.012	-0.0459	0.0056	0.0013	0.0459	0.0206	1.0317	1.0262	0.0095	0.0074	0.0023	0.0015	1.3374	1.1843	1.4274	1.2033			1062577.0	1217311.0	categorical-20116-both_sexes-2	categorical-6160-both_sexes-5	0.0741	0.1289	0.0222	0.0364	-0.3916	1.1483e-23	0.0391	-10.028
EUR	EUR	-0.0152	-0.0362	0.0067	0.0015	0.0459	0.0292	1.0317	1.0527	0.0095	0.0095	0.0023	0.0021	1.3374	1.2597	1.4274	1.2992			1062577.0	1217311.0	categorical-20116-both_sexes-2	categorical-6162-both_sexes-2	0.0741	0.176	0.0222	0.0318	-0.4149	2.3309e-33	0.0345	-12.0348
EUR	EUR	-0.0094	-0.0279	0.0059	0.0014	0.0459	0.0252	1.0317	1.027	0.0095	0.0075	0.0023	0.0016	1.3374	1.2136	1.4274	1.2397			1062577.0	1217311.0	categorical-20116-both_sexes-2	categorical-6162-both_sexes-4	0.0741	0.1125	0.0222	0.0312	-0.2772	1.157e-11	0.0408	-6.7855
EUR	EUR	0.0193	0.0943	0.0062	0.0013	0.0459	0.0216	1.0317	1.0335	0.0095	0.0075	0.0023	0.0015	1.3374	1.1843	1.4274	1.2143			1062577.0	1217311.0	categorical-20116-both_sexes-2	categorical-6164-both_sexes-100	0.0741	0.1562	0.0222	0.035	0.615	4.5608e-59	0.0379	16.2062
EUR	EUR	-0.0163	-0.1181	0.0067	0.0016	0.0459	0.0422	1.0317	1.0439	0.0095	0.01	0.0023	0.0021	1.3374	1.3374	1.4274	1.4058			1062577.0	1217311.0	categorical-20116-both_sexes-2	categorical-6164-both_sexes-2	0.0741	0.1081	0.0222	0.0246	-0.3707	3.4775e-29	0.0331	-11.2141
EUR	EUR	-0.0075	-0.073	0.0061	0.0013	0.0459	0.0234	1.0317	1.0274	0.0095	0.0076	0.0023	0.0014	1.3374	1.1973	1.4274	1.2247			1062577.0	1217311.0	categorical-20116-both_sexes-2	categorical-6164-both_sexes-3	0.0741	0.122	0.0222	0.0339	-0.2282	1.7636e-08	0.0405	-5.6337
EUR	EUR	-0.0151	-0.0342	0.007	0.0015	0.0459	0.0358	1.0317	1.025	0.0095	0.0085	0.0023	0.0018	1.3374	1.2865	1.4274	1.3301			1062577.0	1217311.0	categorical-20116-both_sexes-2	categorical-6164-both_sexes-4	0.0741	0.0759	0.0222	0.0258	-0.3736	1.0396e-31	0.0319	-11.7173
EUR	EUR	-0.012	-0.0395	0.0064	0.0014	0.0459	0.03	1.0317	1.0333	0.0095	0.0078	0.0023	0.0017	1.3374	1.2431	1.4274	1.2889			1062577.0	1217311.0	categorical-20116-both_sexes-2	categorical-6164-both_sexes-5	0.0741	0.1153	0.0222	0.0271	-0.3226	1.9148e-19	0.0358	-9.018
EUR	EUR	-0.0024	-0.0425	0.0063	0.0014	0.0459	0.0229	1.0316	1.0263	0.0094	0.0077	0.0023	0.0017	1.3374	1.2005	1.4275	1.2227			1062577.0	1217311.0	categorical-20116-both_sexes-2	categorical-6179-both_sexes-1	0.074	0.1181	0.0219	0.0347	-0.0752	0.0756	0.0423	-1.7768
EUR	EUR	0.004	0.05	0.0063	0.0014	0.0459	0.0264	1.0313	1.036	0.0096	0.0082	0.0023	0.002	1.3374	1.2365	1.4273	1.263			1062577.0	1217311.0	categorical-20116-both_sexes-2	categorical-6179-both_sexes-100	0.0732	0.1371	0.0226	0.0313	0.1161	0.0047	0.0411	2.8271
EUR	EUR	-0.004	-0.0533	0.0054	0.0012	0.0459	0.0211	1.0317	1.019	0.0095	0.0076	0.0023	0.0017	1.3374	1.1747	1.4274	1.1955			1062577.0	1217311.0	categorical-20116-both_sexes-2	categorical-6179-both_sexes-2	0.0741	0.0973	0.0222	0.039	-0.1301	0.0006	0.0381	-3.4108
EUR	EUR	-0.0126	-0.1096	0.0059	0.0013	0.0459	0.0119	1.0317	1.0229	0.0095	0.0066	0.0023	0.0013	1.3374	1.1113	1.4274	1.1227			1062577.0	1217311.0	categorical-20116-both_sexes-2	categorical-670-both_sexes-1	0.0741	0.1865	0.0222	0.0541	-0.542	2.5456e-27	0.0501	-10.8277
EUR	EUR	-0.022	-0.0792	0.0061	0.0013	0.0459	0.0286	1.0317	1.0264	0.0095	0.009	0.0023	0.0017	1.3374	1.2431	1.4274	1.2638			1062577.0	1217311.0	categorical-20116-both_sexes-2	categorical-680-both_sexes-1	0.0741	0.1001	0.0222	0.0342	-0.6071	4.677e-86	0.0309	-19.6608
EUR	EUR	0.0258	0.1664	0.0066	0.0016	0.0459	0.0305	1.0317	1.0565	0.0095	0.0086	0.0023	0.0018	1.3374	1.2865	1.4274	1.314			1062577.0	1217311.0	categorical-20116-both_sexes-2	categorical-680-both_sexes-3	0.0741	0.1801	0.0222	0.0275	0.689	7.7181e-104	0.0318	21.639
EUR	EUR	0.0023	0.0995	0.008	0.002	0.0459	0.1413	1.0317	1.2172	0.0095	0.0343	0.0023	0.0117	1.3374	1.7965	1.4274	2.3697			1062577.0	1217311.0	categorical-20116-both_sexes-2	continuous-102-both_sexes-irnt	0.0741	0.1586	0.0222	0.0251	0.0282	0.2574	0.0249	1.1325
EUR	EUR	0.0249	0.056	0.0066	0.0016	0.0459	0.0761	1.0317	1.0566	0.0095	0.011	0.0023	0.0033	1.3374	1.5144	1.4274	1.6414			1062577.0	1217311.0	categorical-20116-both_sexes-2	continuous-1050-both_sexes	0.0741	0.0882	0.0222	0.0172	0.4208	7.0345e-64	0.0249	16.8736
EUR	EUR	0.0261	0.0763	0.0075	0.0021	0.0459	0.1091	1.0317	1.0939	0.0095	0.0138	0.0023	0.004	1.3374	1.7609	1.4274	1.9929			1062577.0	1217311.0	categorical-20116-both_sexes-2	continuous-1070-both_sexes	0.0741	0.0946	0.0222	0.0139	0.3691	4.6046e-44	0.0265	13.9228
EUR	EUR	0.0093	0.0061	0.0064	0.0015	0.0459	0.0509	1.0317	1.0764	0.0095	0.0104	0.0023	0.0025	1.3374	1.4245	1.4274	1.5112			1062577.0	1217311.0	categorical-20116-both_sexes-2	continuous-1110-both_sexes	0.0741	0.1495	0.0222	0.0204	0.192	1.235e-09	0.0316	6.0756
EUR	EUR	0.0187	0.0401	0.0061	0.0015	0.0459	0.0431	1.0317	1.0432	0.0095	0.0086	0.0023	0.0024	1.3374	1.3101	1.4274	1.3545			1062577.0	1217311.0	categorical-20116-both_sexes-2	continuous-1120-both_sexes	0.0741	0.1219	0.0222	0.0244	0.4199	1.273e-43	0.0303	13.85
EUR	EUR	-0.0027	-0.0241	0.0064	0.0014	0.0459	0.0133	1.0317	1.0078	0.0095	0.0067	0.0023	0.0015	1.3374	1.0926	1.4274	1.1015			1062577.0	1217311.0	categorical-20116-both_sexes-2	continuous-1140-both_sexes	0.0741	0.0771	0.0222	0.0661	-0.1087	0.0633	0.0585	-1.8571
EUR	EUR	-0.0083	-0.0322	0.0076	0.0019	0.0459	0.0717	1.0317	1.0563	0.0095	0.0102	0.0023	0.0032	1.3374	1.5035	1.4274	1.6608			1062577.0	1217311.0	categorical-20116-both_sexes-2	continuous-1160-both_sexes	0.0741	0.0851	0.0222	0.0154	-0.1446	1.4308e-05	0.0333	-4.3391
EUR	EUR	0.0044	0.0862	0.0082	0.0021	0.0459	0.111	1.0317	1.1569	0.0095	0.0142	0.0023	0.0042	1.3374	1.7569	1.4274	2.0077			1062577.0	1217311.0	categorical-20116-both_sexes-2	continuous-1180-both_sexes	0.0741	0.1557	0.0222	0.0141	0.062	0.0314	0.0288	2.1523
EUR	EUR	0.0045	0.0113	0.0069	0.0018	0.0459	0.049	1.0317	1.0462	0.0095	0.0102	0.0023	0.0025	1.3374	1.3789	1.4274	1.4599			1062577.0	1217311.0	categorical-20116-both_sexes-2	continuous-1220-both_sexes	0.0741	0.1004	0.0222	0.0223	0.0954	0.0133	0.0385	2.4752
EUR	EUR	0.0507	0.9914	0.01	0.0024	0.0459	0.0567	1.0317	1.0382	0.0095	0.0109	0.0023	0.0026	1.3374	1.421	1.4274	1.5256			1062577.0	1217311.0	categorical-20116-both_sexes-2	continuous-1239-both_sexes	0.0741	0.0727	0.0222	0.0208	0.9929	0.0	0.0011	889.7471
EUR	EUR	-0.0438	-0.0927	0.0075	0.0021	0.0459	0.0879	1.0317	1.1112	0.0095	0.0127	0.0023	0.0039	1.3374	1.607	1.4274	1.8088			1062577.0	1217311.0	categorical-20116-both_sexes-2	continuous-1249-both_sexes	0.0741	0.1375	0.0222	0.0158	-0.6897	8.8231e-200	0.0229	-30.1565
EUR	EUR	0.0195	0.0456	0.0057	0.0015	0.0459	0.0107	1.0317	1.0155	0.0095	0.0072	0.0023	0.0015	1.3374	1.0926	1.4274	1.1006			1062577.0	1217311.0	categorical-20116-both_sexes-2	continuous-1259-both_sexes	0.0741	0.154	0.0222	0.0715	0.8812	2.1928e-44	0.063	13.9757
EUR	EUR	0.0154	0.0407	0.0054	0.0012	0.0459	0.0107	1.0317	1.0114	0.0095	0.0073	0.0023	0.0014	1.3374	1.0957	1.4274	1.0938			1062577.0	1217311.0	categorical-20116-both_sexes-2	continuous-1269-both_sexes	0.0741	0.122	0.0222	0.0774	0.6959	8.9519e-35	0.0566	12.3009
EUR	EUR	0.0029	-0.0495	0.0068	0.0015	0.0459	0.0389	1.0317	1.0441	0.0095	0.0081	0.0023	0.0019	1.3374	1.3101	1.4274	1.3702			1062577.0	1217311.0	categorical-20116-both_sexes-2	continuous-1289-both_sexes	0.0741	0.1191	0.0222	0.022	0.0688	0.0571	0.0362	1.9022
EUR	EUR	-0.0037	-0.0502	0.0064	0.0015	0.0459	0.0451	1.0317	1.0314	0.0095	0.0095	0.0023	0.0024	1.3374	1.3068	1.4274	1.3904			1062577.0	1217311.0	categorical-20116-both_sexes-2	continuous-1299-both_sexes	0.0741	0.0805	0.0222	0.0243	-0.0819	0.0128	0.0329	-2.489
EUR	EUR	-0.0048	-0.0534	0.0076	0.002	0.0459	0.0667	1.0317	1.032	0.0095	0.0128	0.0023	0.0034	1.3374	1.4602	1.4274	1.6147			1062577.0	1217311.0	categorical-20116-both_sexes-2	continuous-1329-both_sexes	0.0741	0.052	0.0222	0.0208	-0.0859	0.0186	0.0365	-2.3538
EUR	EUR	-0.0004	-0.0149	0.0061	0.0014	0.0459	0.0282	1.0317	1.0216	0.0095	0.0088	0.0023	0.0018	1.3374	1.2234	1.4274	1.2654			1062577.0	1217311.0	categorical-20116-both_sexes-2	continuous-1339-both_sexes	0.0741	0.0816	0.0222	0.0333	-0.0099	0.7985	0.0388	-0.2553
EUR	EUR	0.0035	0.0597	0.0073	0.0018	0.0459	0.0453	1.0317	1.0515	0.0095	0.0118	0.0023	0.0029	1.3374	1.365	1.4274	1.4514			1062577.0	1217311.0	categorical-20116-both_sexes-2	continuous-1349-both_sexes	0.0741	0.1141	0.0222	0.0261	0.0776	0.059	0.0411	1.8883
EUR	EUR	0.016	0.0171	0.0074	0.0018	0.0459	0.0659	1.0317	1.0502	0.0095	0.0105	0.0023	0.0024	1.3374	1.5035	1.4274	1.6102			1062577.0	1217311.0	categorical-20116-both_sexes-2	continuous-135-both_sexes	0.0741	0.0822	0.0222	0.0173	0.2909	2.1517e-20	0.0314	9.2545
EUR	EUR	0.0143	0.0102	0.0055	0.0014	0.0459	0.0397	1.0317	1.0661	0.0095	0.0091	0.0023	0.002	1.3374	1.3512	1.4274	1.4063			1062577.0	1217311.0	categorical-20116-both_sexes-2	continuous-136-both_sexes	0.0741	0.1626	0.0222	0.0225	0.3339	2.9605e-29	0.0297	11.2283
EUR	EUR	0.0176	0.0299	0.007	0.0016	0.0459	0.0677	1.0317	1.0573	0.0095	0.01	0.0023	0.0025	1.3374	1.5071	1.4274	1.6352			1062577.0	1217311.0	categorical-20116-both_sexes-2	continuous-137-both_sexes	0.0741	0.0902	0.0222	0.0158	0.3164	9.64e-30	0.0279	11.327
EUR	EUR	-0.0152	-0.0124	0.0074	0.002	0.0459	0.0627	1.0317	1.0841	0.0095	0.0122	0.0023	0.0031	1.3374	1.4998	1.4274	1.621			1062577.0	1217311.0	categorical-20116-both_sexes-2	continuous-1408-both_sexes	0.0741	0.1354	0.0222	0.0197	-0.2831	2.1881e-17	0.0334	-8.4833
EUR	EUR	-0.0072	0.0321	0.0061	0.0014	0.0459	0.0506	1.0317	1.0416	0.0095	0.0099	0.0023	0.0025	1.3374	1.3894	1.4274	1.4646			1062577.0	1217311.0	categorical-20116-both_sexes-2	continuous-1438-both_sexes-irnt	0.0741	0.0896	0.0222	0.0214	-0.1485	3.4004e-07	0.0291	-5.0998
EUR	EUR	-0.0267	-0.1373	0.0069	0.0016	0.0459	0.061	1.0317	1.0489	0.0095	0.0116	0.0023	0.0027	1.3374	1.4316	1.4274	1.5393			1062577.0	1217311.0	categorical-20116-both_sexes-2	continuous-1458-both_sexes	0.0741	0.0907	0.0222	0.0214	-0.5049	5.9925e-92	0.0248	-20.3375
EUR	EUR	0.0237	0.1298	0.0082	0.002	0.0459	0.0865	1.0317	1.0338	0.0095	0.0136	0.0023	0.0043	1.3374	1.5622	1.4274	1.7755			1062577.0	1217311.0	categorical-20116-both_sexes-2	continuous-1478-both_sexes	0.0741	0.0436	0.0222	0.0176	0.3767	7.1186e-46	0.0265	14.2177
EUR	EUR	0.0057	0.0237	0.0066	0.0016	0.0459	0.0564	1.0317	1.0612	0.0095	0.0115	0.0023	0.0034	1.3374	1.4175	1.4274	1.5364			1062577.0	1217311.0	categorical-20116-both_sexes-2	continuous-1488-both_sexes-irnt	0.0741	0.1142	0.0222	0.0214	0.1111	0.0007	0.0327	3.3982
EUR	EUR	0.0026	0.066	0.0064	0.0016	0.0459	0.0495	1.0317	1.0409	0.0095	0.011	0.0023	0.0037	1.3374	1.3443	1.4274	1.4355			1062577.0	1217311.0	categorical-20116-both_sexes-2	continuous-1498-both_sexes	0.0741	0.0939	0.0222	0.0253	0.0543	0.0952	0.0326	1.6685
EUR	EUR	-0.0029	0.0112	0.0066	0.0017	0.0459	0.0786	1.0317	1.0549	0.0095	0.0112	0.0023	0.0034	1.3374	1.5548	1.4274	1.7291			1062577.0	1217311.0	categorical-20116-both_sexes-2	continuous-1518-both_sexes	0.0741	0.0754	0.0222	0.0154	-0.0483	0.0907	0.0286	-1.6915
EUR	EUR	-0.0042	-0.0358	0.0064	0.0015	0.0459	0.0623	1.0317	1.0481	0.0095	0.01	0.0023	0.0031	1.3374	1.4423	1.4274	1.5326			1062577.0	1217311.0	categorical-20116-both_sexes-2	continuous-1528-both_sexes	0.0741	0.0902	0.0222	0.0188	-0.0781	0.0055	0.0281	-2.7772
EUR	EUR	0.0119	0.0291	0.006	0.0014	0.0459	0.0434	1.0317	1.0302	0.0095	0.0091	0.0023	0.0022	1.3374	1.3306	1.4274	1.3954			1062577.0	1217311.0	categorical-20116-both_sexes-2	continuous-1548-both_sexes	0.0741	0.0764	0.0222	0.023	0.2677	6.3483e-18	0.031	8.6261
EUR	EUR	0.0079	-0.0014	0.0069	0.0018	0.0459	0.0779	1.0317	1.1443	0.0095	0.012	0.0023	0.0035	1.3374	1.6524	1.4274	1.8066			1062577.0	1217311.0	categorical-20116-both_sexes-2	continuous-1558-both_sexes	0.0741	0.1789	0.0222	0.0149	0.1321	6.648e-06	0.0293	4.5047
EUR	EUR	-0.0044	0.0095	0.0087	0.0022	0.0459	0.2359	1.0317	1.3996	0.0095	0.0413	0.0023	0.0121	1.3374	2.2071	1.4274	3.4138			1062577.0	1217311.0	categorical-20116-both_sexes-2	continuous-1697-both_sexes	0.0741	0.1655	0.0222	0.0171	-0.0427	0.0404	0.0208	-2.05
EUR	EUR	0.0069	0.0321	0.0079	0.0018	0.0459	0.1163	1.0317	1.2187	0.0094	0.0986	0.0023	0.0285	1.3374	1.5108	1.4273	2.28			1062577.0	1217311.0	categorical-20116-both_sexes-2	continuous-1717-both_sexes	0.0742	0.1709	0.022	0.077	0.0946	0.0051	0.0338	2.7997
EUR	EUR	0.0012	0.0314	0.0066	0.0017	0.0459	0.0692	1.0317	1.0784	0.0095	0.0152	0.0023	0.0033	1.3374	1.4817	1.4274	1.6257			1062577.0	1217311.0	categorical-20116-both_sexes-2	continuous-1757-both_sexes	0.0741	0.1252	0.0222	0.0243	0.0206	0.4838	0.0295	0.7003
EUR	EUR	-0.0296	-0.0283	0.0066	0.0022	0.0459	0.0604	1.0317	1.0663	0.0095	0.009	0.0023	0.0044	1.3374	1.2531	1.4274	1.2671			1062577.0	1217311.0	categorical-20116-both_sexes-2	continuous-1845-both_sexes-irnt	0.0741	0.2483	0.0222	0.0338	-0.5616	6.3761e-61	0.0341	-16.4666
EUR	EUR	0.0278	0.1482	0.0066	0.0016	0.0459	0.0329	1.0317	1.0638	0.0095	0.008	0.0023	0.0018	1.3374	1.3068	1.4274	1.3417			1062577.0	1217311.0	categorical-20116-both_sexes-2	continuous-189-both_sexes-irnt	0.0741	0.1868	0.0222	0.0233	0.7158	1.8193e-142	0.0282	25.4128
EUR	EUR	0.0082	0.0214	0.0056	0.0012	0.0459	0.0255	1.0317	1.0119	0.0095	0.0078	0.0023	0.0022	1.3374	1.1555	1.4274	1.1738			1062577.0	1217311.0	categorical-20116-both_sexes-2	continuous-20009-both_sexes-irnt	0.0741	0.0682	0.0222	0.0451	0.2394	1.2672e-10	0.0372	6.4311
EUR	EUR																				0.0	categorical-20116-both_sexes-2	continuous-20015-both_sexes-irnt
EUR	EUR	-0.0317	-0.0445	0.0075	0.0031	0.0459	0.2152	1.0317	1.1164	0.0095	0.012	0.0023	0.0099	1.3374	1.5696	1.4274	1.7183			1062577.0	1217311.0	categorical-20116-both_sexes-2	continuous-20016-both_sexes-irnt	0.0741	0.1621	0.0222	0.0167	-0.3186	5.0496e-29	0.0285	-11.181
EUR	EUR	0.0071	0.0157	0.0052	0.0019	0.0459	0.0184	1.0317	1.0318	0.0095	0.0073	0.0023	0.0036	1.3374	1.0802	1.4274	1.0808			1062577.0	1217311.0	categorical-20116-both_sexes-2	continuous-20021-both_sexes-irnt	0.0741	0.393	0.0222	0.0903	0.2432	0.0005	0.0698	3.4852
EUR	EUR	0.0002	0.0478	0.0072	0.0015	0.0459	0.0771	1.0317	1.1053	0.0095	0.0112	0.0023	0.0029	1.3374	1.592	1.4274	1.7601			1062577.0	1217311.0	categorical-20116-both_sexes-2	continuous-20023-both_sexes-irnt	0.0741	0.1386	0.0222	0.0148	0.0039	0.8805	0.0256	0.1503
EUR	EUR	0.0106	0.0532	0.0082	0.0026	0.0459	0.1044	1.0317	1.0954	0.0095	0.0154	0.0023	0.0056	1.3374	1.6183	1.4274	1.8508			1062577.0	1217311.0	categorical-20116-both_sexes-2	continuous-20127-both_sexes-irnt	0.0741	0.1121	0.0222	0.0181	0.1531	9.6933e-05	0.0393	3.8981
EUR	EUR	-0.0185	-0.0117	0.0076	0.0033	0.0459	0.446	1.0317	1.1437	0.0095	0.0262	0.0023	0.0246	1.3374	1.7452	1.4274	2.4289			1062577.0	1217311.0	categorical-20116-both_sexes-2	continuous-20153-both_sexes-irnt	0.0741	0.1006	0.0222	0.0183	-0.1296	9.0831e-09	0.0226	-5.747
EUR	EUR	0.0212	0.018	0.0058	0.0022	0.0459	0.0543	1.0316	1.0076	0.0095	0.007	0.0023	0.0043	1.3374	1.1428	1.4275	1.1562			1062577.0	1217311.0	categorical-20116-both_sexes-2	continuous-20498-both_sexes	0.0739	0.0484	0.0221	0.0447	0.4251	3.0529e-23	0.0428	9.931
EUR	EUR	0.017	0.091	0.007	0.0017	0.0459	0.0438	1.0317	1.0248	0.0095	0.0092	0.0023	0.0025	1.3374	1.3238	1.4274	1.3847			1062577.0	1217311.0	categorical-20116-both_sexes-2	continuous-2050-both_sexes	0.0741	0.0646	0.0222	0.024	0.3791	1.1332e-24	0.037	10.2542
EUR	EUR	0.0048	0.021	0.0063	0.0022	0.0459	0.0431	1.0317	1.0289	0.0095	0.0077	0.0023	0.0047	1.3374	1.1396	1.4274	1.1513			1062577.0	1217311.0	categorical-20116-both_sexes-2	continuous-20506-both_sexes	0.0741	0.1908	0.0222	0.0509	0.1088	0.0289	0.0498	2.1844
EUR	EUR	0.0106	0.0321	0.0059	0.002	0.0459	0.0433	1.0317	1.0215	0.0095	0.0071	0.0023	0.0043	1.3374	1.1333	1.4274	1.1411			1062577.0	1217311.0	categorical-20116-both_sexes-2	continuous-20512-both_sexes	0.0741	0.1527	0.0222	0.0504	0.238	1.0642e-07	0.0448	5.3154
EUR	EUR	0.022	0.0235	0.0061	0.0023	0.0459	0.0582	1.0317	1.03	0.0095	0.0078	0.0023	0.005	1.3374	1.1779	1.4274	1.1948			1062577.0	1217311.0	categorical-20116-both_sexes-2	continuous-20519-both_sexes	0.0741	0.1539	0.0222	0.0403	0.4247	4.2322e-24	0.0419	10.1261
EUR	EUR	0.0137	0.0838	0.0067	0.0016	0.0459	0.0438	1.0317	1.033	0.0095	0.0096	0.0023	0.0025	1.3374	1.3306	1.4274	1.3954			1062577.0	1217311.0	categorical-20116-both_sexes-2	continuous-2070-both_sexes	0.0741	0.0834	0.0222	0.0242	0.3046	5.0787e-19	0.0342	8.9105
EUR	EUR	0.0351	-0.0379	0.0095	0.0026	0.0459	0.2391	1.0317	1.3	0.0095	0.0244	0.0023	0.0082	1.3374	2.5357	1.4274	3.3572			1062577.0	1217311.0	categorical-20116-both_sexes-2	continuous-21001-both_sexes-irnt	0.0741	0.1272	0.0222	0.0103	0.3351	4.1791e-50	0.0225	14.8841
EUR	EUR	0.0259	-0.0444	0.0091	0.0026	0.0459	0.266	1.0317	1.3674	0.0095	0.03	0.0023	0.0095	1.3374	2.6503	1.4274	3.6128			1062577.0	1217311.0	categorical-20116-both_sexes-2	continuous-21002-both_sexes-irnt	0.0741	0.1406	0.0222	0.0115	0.2343	5.9833e-26	0.0222	10.5346
EUR	EUR	-0.0577	-0.1475	0.0091	0.0026	0.0459	0.1474	1.0317	1.1911	0.0095	0.0167	0.0023	0.0056	1.3374	1.9548	1.4274	2.3258			1062577.0	1217311.0	categorical-20116-both_sexes-2	continuous-2139-both_sexes-irnt	0.0741	0.1441	0.0222	0.0126	-0.7013	1.1996e-299	0.019	-36.9987
EUR	EUR	0.0324	0.1455	0.0077	0.002	0.0459	0.1005	1.0317	1.0799	0.0095	0.0117	0.0023	0.0033	1.3374	1.7374	1.4274	1.9338			1062577.0	1217311.0	categorical-20116-both_sexes-2	continuous-2178-both_sexes	0.0741	0.0855	0.0222	0.0125	0.4775	1.8039e-89	0.0238	20.0556
EUR	EUR	0.0138	0.0016	0.007	0.0018	0.0459	0.0689	1.0317	1.081	0.0095	0.0119	0.0023	0.0035	1.3374	1.4387	1.4274	1.5882			1062577.0	1217311.0	categorical-20116-both_sexes-2	continuous-2217-both_sexes-irnt	0.0741	0.1376	0.0222	0.0203	0.2456	3.1815e-15	0.0312	7.8836
EUR	EUR	0.0083	0.0541	0.0065	0.0017	0.0459	0.0752	1.0317	1.0636	0.0095	0.0105	0.0023	0.003	1.3374	1.5808	1.4274	1.697			1062577.0	1217311.0	categorical-20116-both_sexes-2	continuous-2237-both_sexes	0.0741	0.0913	0.0222	0.015	0.142	4.4165e-07	0.0281	5.0501
EUR	EUR	-0.0072	-0.0694	0.0056	0.0014	0.0459	0.0601	1.0317	1.0463	0.0095	0.016	0.0023	0.0055	1.3374	1.4175	1.4274	1.562			1062577.0	1217311.0	categorical-20116-both_sexes-2	continuous-2267-both_sexes	0.0741	0.0824	0.0222	0.0285	-0.1373	4.2475e-07	0.0271	-5.0575
EUR	EUR	0.0174	0.0397	0.0066	0.0016	0.0459	0.0223	1.0317	1.0177	0.0095	0.0086	0.0023	0.0018	1.3374	1.1811	1.4274	1.1995			1062577.0	1217311.0	categorical-20116-both_sexes-2	continuous-2277-both_sexes	0.0741	0.0889	0.0222	0.043	0.5448	1.1701e-46	0.038	14.3435
EUR	EUR	0.0139	0.0556	0.0057	0.0014	0.0459	0.0328	1.0317	1.0241	0.0095	0.0087	0.0023	0.0018	1.3374	1.2697	1.4274	1.3012			1062577.0	1217311.0	categorical-20116-both_sexes-2	continuous-2296-both_sexes	0.0741	0.08	0.0222	0.029	0.3589	3.0013e-28	0.0326	11.0218
EUR	EUR	0.0254	-0.0412	0.009	0.0026	0.0459	0.2623	1.0317	1.3402	0.0095	0.0292	0.0023	0.0093	1.3374	2.5831	1.4274	3.5238			1062577.0	1217311.0	categorical-20116-both_sexes-2	continuous-23098-both_sexes-irnt	0.0741	0.1348	0.0222	0.0116	0.2316	2.99e-25	0.0223	10.3821
EUR	EUR	0.0305	-0.0091	0.0077	0.0022	0.0459	0.2343	1.0317	1.1556	0.0095	0.0223	0.0023	0.0071	1.3374	2.4421	1.4274	3.1063			1062577.0	1217311.0	categorical-20116-both_sexes-2	continuous-23099-both_sexes-irnt	0.0741	0.0739	0.0222	0.0106	0.294	4.2764e-48	0.0202	14.5713
EUR	EUR	0.0296	-0.0269	0.0085	0.0024	0.0459	0.2422	1.0317	1.3525	0.0095	0.0248	0.0023	0.008	1.3374	2.5736	1.4274	3.3612			1062577.0	1217311.0	categorical-20116-both_sexes-2	continuous-23100-both_sexes-irnt	0.0741	0.1493	0.0222	0.0105	0.281	4.3177e-39	0.0215	13.0794
EUR	EUR	0.0151	-0.0473	0.0095	0.0027	0.0459	0.3042	1.0317	1.4914	0.0095	0.045	0.0023	0.013	1.3374	2.7379	1.4274	4.0632			1062577.0	1217311.0	categorical-20116-both_sexes-2	continuous-23101-both_sexes-irnt	0.0741	0.1604	0.0222	0.0147	0.1276	1.2547e-08	0.0224	5.6921
EUR	EUR	0.0151	-0.0468	0.0094	0.0027	0.0459	0.2998	1.0317	1.4693	0.0095	0.0442	0.0023	0.0128	1.3374	2.6988	1.4274	4.0042			1062577.0	1217311.0	categorical-20116-both_sexes-2	continuous-23102-both_sexes-irnt	0.0741	0.1562	0.0222	0.0147	0.1291	8.6701e-09	0.0224	5.7549
EUR	EUR	0.0352	-0.0355	0.0096	0.0027	0.0459	0.2438	1.0317	1.3189	0.0095	0.0246	0.0023	0.0083	1.3374	2.5546	1.4274	3.3898			1062577.0	1217311.0	categorical-20116-both_sexes-2	continuous-23104-both_sexes-irnt	0.0741	0.1334	0.0222	0.0103	0.3326	1.7322e-48	0.0227	14.6329
EUR	EUR	0.0182	-0.0482	0.0094	0.0027	0.0459	0.2959	1.0317	1.4448	0.0095	0.0409	0.0023	0.012	1.3374	2.7085	1.4274	3.936			1062577.0	1217311.0	categorical-20116-both_sexes-2	continuous-23105-both_sexes-irnt	0.0741	0.1515	0.0222	0.0139	0.1561	4.165e-12	0.0225	6.9315
EUR	EUR	-0.0229	0.043	0.01	0.0027	0.0459	0.2555	1.0316	1.362	0.0095	0.0311	0.0023	0.0091	1.3374	2.5593	1.4276	3.5835			1062577.0	1217311.0	categorical-20116-both_sexes-2	continuous-23106-both_sexes-irnt	0.074	0.1401	0.0222	0.012	-0.211	7.0185e-20	0.0231	-9.1274
EUR	EUR	-0.0151	0.069	0.0097	0.0026	0.0459	0.2356	1.0317	1.3279	0.0095	0.0307	0.0023	0.0088	1.3374	2.4329	1.4274	3.3729			1062577.0	1217311.0	categorical-20116-both_sexes-2	continuous-23107-both_sexes-irnt	0.0741	0.1382	0.0222	0.0129	-0.145	1.2252e-09	0.0239	-6.0769
EUR	EUR	-0.0152	0.07	0.0098	0.0026	0.0459	0.2417	1.0317	1.3467	0.0095	0.0308	0.0023	0.009	1.3374	2.498	1.4274	3.4432			1062577.0	1217311.0	categorical-20116-both_sexes-2	continuous-23108-both_sexes-irnt	0.0741	0.1419	0.0222	0.0126	-0.1444	8.7652e-10	0.0235	-6.1304
EUR	EUR	-0.0237	0.0204	0.0103	0.0027	0.0459	0.2385	1.0317	1.394	0.0095	0.0307	0.0023	0.0085	1.3374	2.5309	1.4274	3.4549			1062577.0	1217311.0	categorical-20116-both_sexes-2	continuous-23109-both_sexes-irnt	0.0741	0.1605	0.0222	0.0125	-0.2268	4.6544e-21	0.0241	-9.4167
EUR	EUR	-0.0252	0.0168	0.0098	0.0026	0.0459	0.2262	1.0317	1.3449	0.0095	0.0288	0.0023	0.0081	1.3374	2.4236	1.4274	3.288			1062577.0	1217311.0	categorical-20116-both_sexes-2	continuous-23110-both_sexes-irnt	0.0741	0.1508	0.0222	0.0126	-0.2475	2.4965e-25	0.0238	-10.3993
EUR	EUR	0.035	0.01	0.0081	0.0022	0.0459	0.2257	1.0317	1.1567	0.0095	0.0205	0.0023	0.0065	1.3374	2.4098	1.4274	3.0432			1062577.0	1217311.0	categorical-20116-both_sexes-2	continuous-23111-both_sexes-irnt	0.0741	0.0767	0.0222	0.01	0.3439	2.614e-63	0.0205	16.7959
EUR	EUR	0.034	-0.0081	0.0084	0.0024	0.0459	0.2403	1.0317	1.1445	0.0095	0.0213	0.0023	0.0073	1.3374	2.4282	1.4274	3.1358			1062577.0	1217311.0	categorical-20116-both_sexes-2	continuous-23112-both_sexes-irnt	0.0741	0.0676	0.0222	0.01	0.3239	6.4197e-54	0.0209	15.4604
EUR	EUR	0.0147	-0.0583	0.0093	0.0027	0.0459	0.2811	1.0317	1.4298	0.0095	0.0396	0.0023	0.0114	1.3374	2.6648	1.4274	3.8026			1062577.0	1217311.0	categorical-20116-both_sexes-2	continuous-23113-both_sexes-irnt	0.0741	0.1534	0.0222	0.0141	0.129	2.2018e-08	0.0231	5.5953
EUR	EUR	0.0146	-0.058	0.0093	0.0027	0.0459	0.2835	1.0317	1.4448	0.0095	0.04	0.0023	0.0115	1.3374	2.689	1.4274	3.8373			1062577.0	1217311.0	categorical-20116-both_sexes-2	continuous-23114-both_sexes-irnt	0.0741	0.1568	0.0222	0.0141	0.1284	2.5561e-08	0.0231	5.5694
EUR	EUR	0.0353	0.0076	0.0081	0.0023	0.0459	0.226	1.0317	1.1568	0.0095	0.0209	0.0023	0.0065	1.3374	2.419	1.4274	3.0441			1062577.0	1217311.0	categorical-20116-both_sexes-2	continuous-23115-both_sexes-irnt	0.0741	0.0767	0.0222	0.0102	0.3468	2.8347e-65	0.0203	17.0622
EUR	EUR	0.034	-0.0092	0.0083	0.0024	0.0459	0.2419	1.0317	1.1437	0.0095	0.0217	0.0023	0.0074	1.3374	2.4421	1.4274	3.1491			1062577.0	1217311.0	categorical-20116-both_sexes-2	continuous-23116-both_sexes-irnt	0.0741	0.0669	0.0222	0.0101	0.3231	8.0097e-54	0.0209	15.4461
EUR	EUR	0.0169	-0.058	0.0094	0.0027	0.0459	0.2868	1.0317	1.4535	0.0095	0.0388	0.0023	0.0113	1.3374	2.7379	1.4274	3.8675			1062577.0	1217311.0	categorical-20116-both_sexes-2	continuous-23117-both_sexes-irnt	0.0741	0.1581	0.0222	0.0135	0.1469	1.6489e-10	0.023	6.3909
EUR	EUR	0.0166	-0.057	0.0093	0.0027	0.0459	0.2792	1.0317	1.4136	0.0095	0.0378	0.0023	0.011	1.3374	2.6599	1.4274	3.7626			1062577.0	1217311.0	categorical-20116-both_sexes-2	continuous-23118-both_sexes-irnt	0.0741	0.1497	0.0222	0.0137	0.1469	1.6286e-10	0.023	6.3928
EUR	EUR	0.0305	-0.0232	0.008	0.0023	0.0459	0.2285	1.0317	1.1439	0.0095	0.0227	0.0023	0.0071	1.3374	2.3868	1.4274	3.052			1062577.0	1217311.0	categorical-20116-both_sexes-2	continuous-23119-both_sexes-irnt	0.0741	0.0701	0.0222	0.0111	0.2982	1.571e-46	0.0208	14.323
EUR	EUR	0.0298	-0.0359	0.0085	0.0025	0.0459	0.2229	1.0317	1.2669	0.0095	0.0231	0.0023	0.0076	1.3374	2.3914	1.4274	3.1297			1062577.0	1217311.0	categorical-20116-both_sexes-2	continuous-23120-both_sexes-irnt	0.0741	0.1253	0.0222	0.0109	0.2944	8.3909e-40	0.0223	13.2034
EUR	EUR	0.0178	-0.0353	0.0095	0.0026	0.0459	0.2687	1.0317	1.4095	0.0095	0.0386	0.0023	0.0111	1.3374	2.5736	1.4274	3.6754			1062577.0	1217311.0	categorical-20116-both_sexes-2	continuous-23121-both_sexes-irnt	0.0741	0.1531	0.0222	0.0144	0.1603	2.0862e-12	0.0228	7.0286
EUR	EUR	0.0181	-0.0349	0.0096	0.0026	0.0459	0.2709	1.0317	1.426	0.0095	0.0393	0.0023	0.0113	1.3374	2.5926	1.4274	3.7136			1062577.0	1217311.0	categorical-20116-both_sexes-2	continuous-23122-both_sexes-irnt	0.0741	0.157	0.0222	0.0145	0.1625	1.3787e-12	0.0229	7.0862
EUR	EUR	0.0297	-0.0255	0.0079	0.0023	0.0459	0.2305	1.0317	1.1413	0.0095	0.0226	0.0023	0.0071	1.3374	2.3868	1.4274	3.0677			1062577.0	1217311.0	categorical-20116-both_sexes-2	continuous-23123-both_sexes-irnt	0.0741	0.0683	0.0222	0.0109	0.2886	6.0464e-43	0.021	13.7376
EUR	EUR	0.0295	-0.0366	0.0086	0.0025	0.0459	0.228	1.0317	1.2958	0.0095	0.0235	0.0023	0.0078	1.3374	2.4421	1.4274	3.2015			1062577.0	1217311.0	categorical-20116-both_sexes-2	continuous-23124-both_sexes-irnt	0.0741	0.1344	0.0222	0.0107	0.2885	2.1386e-38	0.0223	12.9572
EUR	EUR	0.0195	-0.0332	0.0092	0.0026	0.0459	0.2665	1.0317	1.4106	0.0095	0.037	0.0023	0.011	1.3374	2.5783	1.4274	3.6537			1062577.0	1217311.0	categorical-20116-both_sexes-2	continuous-23125-both_sexes-irnt	0.0741	0.1547	0.0222	0.0139	0.1767	1.4017e-14	0.023	7.6962
EUR	EUR	0.0197	-0.0338	0.0093	0.0026	0.0459	0.2673	1.0317	1.4147	0.0095	0.0374	0.0023	0.011	1.3374	2.5783	1.4274	3.6686			1062577.0	1217311.0	categorical-20116-both_sexes-2	continuous-23126-both_sexes-irnt	0.0741	0.1554	0.0222	0.014	0.1778	1.0178e-14	0.023	7.737
EUR	EUR	0.0244	-0.0211	0.0075	0.0021	0.0459	0.2093	1.0317	1.2897	0.0095	0.0232	0.0023	0.0071	1.3374	2.3777	1.4274	3.0342			1062577.0	1217311.0	categorical-20116-both_sexes-2	continuous-23127-both_sexes-irnt	0.0741	0.1424	0.0222	0.0114	0.2491	1.0651e-32	0.0209	11.9088
EUR	EUR	0.012	-0.0379	0.0093	0.0026	0.0459	0.2938	1.0317	1.4944	0.0095	0.0469	0.0023	0.0135	1.3374	2.6551	1.4274	3.9846			1062577.0	1217311.0	categorical-20116-both_sexes-2	continuous-23129-both_sexes-irnt	0.0741	0.1656	0.0222	0.0157	0.1037	3.012e-06	0.0222	4.67
EUR	EUR	0.0121	-0.0377	0.0093	0.0026	0.0459	0.2933	1.0317	1.4949	0.0095	0.0468	0.0023	0.0135	1.3374	2.6599	1.4274	3.9802			1062577.0	1217311.0	categorical-20116-both_sexes-2	continuous-23130-both_sexes-irnt	0.0741	0.1661	0.0222	0.0157	0.1041	3.0399e-06	0.0223	4.6681
EUR	EUR	-0.0364	-0.0093	0.0058	0.0025	0.0459	0.0855	1.0317	1.0637	0.0095	0.0075	0.0023	0.0068	1.3374	1.2201	1.4274	1.2261			1062577.0	1217311.0	categorical-20116-both_sexes-2	continuous-2946-both_sexes-irnt	0.0741	0.2817	0.0222	0.0334	-0.5812	1.4194e-51	0.0385	-15.1087
EUR	EUR	0.021	0.2395	0.0086	0.0023	0.0459	0.1765	1.0317	1.2152	0.0095	0.0344	0.0023	0.0101	1.3374	1.8972	1.4274	2.7292			1062577.0	1217311.0	categorical-20116-both_sexes-2	continuous-30000-both_sexes-irnt	0.0741	0.1244	0.0222	0.0199	0.2339	1.5919e-20	0.0252	9.2867
EUR	EUR	-0.005	-0.0114	0.0094	0.0023	0.0459	0.1841	1.0317	1.5448	0.0095	0.0627	0.0023	0.0148	1.3374	1.9798	1.4274	3.1457			1062577.0	1217311.0	categorical-20116-both_sexes-2	continuous-30010-both_sexes-irnt	0.0741	0.2539	0.0222	0.0292	-0.0548	0.0275	0.0248	-2.2049
EUR	EUR	-0.0007	0.0925	0.0087	0.002	0.0459	0.1266	1.0317	1.4251	0.0095	0.0574	0.0023	0.011	1.3374	1.7688	1.4274	2.5246			1062577.0	1217311.0	categorical-20116-both_sexes-2	continuous-30020-both_sexes-irnt	0.0741	0.2788	0.0222	0.0376	-0.0091	0.7329	0.0268	-0.3412
EUR	EUR	-0.0005	0.093	0.0086	0.002	0.0459	0.1221	1.0317	1.4219	0.0095	0.0582	0.0023	0.0113	1.3374	1.7609	1.4274	2.482			1062577.0	1217311.0	categorical-20116-both_sexes-2	continuous-30030-both_sexes-irnt	0.0741	0.2847	0.0222	0.0393	-0.0065	0.8055	0.0264	-0.2462
EUR	EUR	0.0073	0.1663	0.0087	0.0021	0.0459	0.2048	1.0317	1.5667	0.0095	0.0989	0.0023	0.021	1.3374	1.8606	1.4274	3.3776			1062577.0	1217311.0	categorical-20116-both_sexes-2	continuous-30040-both_sexes-irnt	0.0741	0.2383	0.0222	0.0416	0.0756	0.0008	0.0226	3.3419
EUR	EUR	0.0062	0.1483	0.0085	0.0022	0.0459	0.1983	1.0317	1.5222	0.0095	0.1015	0.0023	0.0215	1.3374	1.7885	1.4274	3.2673			1062577.0	1217311.0	categorical-20116-both_sexes-2	continuous-30050-both_sexes-irnt	0.0741	0.2303	0.0222	0.0448	0.0652	0.0055	0.0235	2.7742
EUR	EUR	-0.001	-0.0037	0.0058	0.0014	0.0459	0.0462	1.0317	1.1117	0.0095	0.0231	0.0023	0.0059	1.3374	1.2631	1.4274	1.4947			1062577.0	1217311.0	categorical-20116-both_sexes-2	continuous-30060-both_sexes-irnt	0.0741	0.2258	0.0222	0.0467	-0.0219	0.4688	0.0303	-0.7245
EUR	EUR	0.0106	0.0821	0.0095	0.0027	0.0459	0.1778	1.0317	1.3377	0.0095	0.0629	0.0023	0.018	1.3374	1.6562	1.4274	2.9202			1062577.0	1217311.0	categorical-20116-both_sexes-2	continuous-30070-both_sexes-irnt	0.0741	0.1759	0.0222	0.0328	0.1171	2.8239e-05	0.028	4.1872
EUR	EUR	0.0039	0.0346	0.0087	0.0023	0.0459	0.2433	1.0317	1.6186	0.0095	0.0554	0.0023	0.0184	1.3374	2.0598	1.4274	3.6872			1062577.0	1217311.0	categorical-20116-both_sexes-2	continuous-30080-both_sexes-irnt	0.0741	0.2302	0.0222	0.0206	0.0372	0.0959	0.0223	1.6651
EUR	EUR	0.0073	0.0477	0.0082	0.002	0.0459	0.1979	1.0317	1.5598	0.0095	0.0488	0.0023	0.0148	1.3374	1.9548	1.4274	3.1983			1062577.0	1217311.0	categorical-20116-both_sexes-2	continuous-30090-both_sexes-irnt	0.0741	0.2547	0.0222	0.0222	0.0765	0.0002	0.0208	3.6835
EUR	EUR	0.0032	0.0227	0.0095	0.0026	0.0458	0.2846	1.0318	1.8927	0.0095	0.0919	0.0023	0.0303	1.3374	2.0471	1.427	4.2794			1062577.0	1217311.0	categorical-20116-both_sexes-2	continuous-30100-both_sexes-irnt	0.0745	0.2722	0.0222	0.028	0.0279	0.2121	0.0224	1.2477
EUR	EUR	0.0015	-0.0387	0.0106	0.0031	0.0459	0.195	1.0316	1.5229	0.0094	0.0764	0.0023	0.0238	1.3374	1.7491	1.4274	3.3367			1062577.0	1217311.0	categorical-20116-both_sexes-2	continuous-30110-both_sexes-irnt	0.074	0.2238	0.022	0.0327	0.0155	0.6441	0.0335	0.462
EUR	EUR	0.0193	0.1883	0.0086	0.0023	0.0459	0.171	1.0317	1.3899	0.0095	0.0472	0.0023	0.0129	1.3374	1.8931	1.4274	2.8792			1062577.0	1217311.0	categorical-20116-both_sexes-2	continuous-30120-both_sexes-irnt	0.0741	0.2075	0.0222	0.0251	0.2179	1.2962e-14	0.0283	7.7062
EUR	EUR	0.0101	0.1017	0.0095	0.0022	0.0459	0.1592	1.0317	1.5898	0.0095	0.0859	0.0023	0.0176	1.3374	1.7885	1.4274	2.922			1062577.0	1217311.0	categorical-20116-both_sexes-2	continuous-30130-both_sexes-irnt	0.0741	0.3068	0.0222	0.0447	0.1184	7.6103e-06	0.0265	4.4759
EUR	EUR	0.0145	0.2101	0.0083	0.0022	0.0459	0.1504	1.0317	1.2025	0.0095	0.0324	0.0023	0.0093	1.3374	1.7688	1.4274	2.495			1062577.0	1217311.0	categorical-20116-both_sexes-2	continuous-30140-both_sexes-irnt	0.0741	0.1354	0.0221	0.0216	0.1747	5.7138e-11	0.0267	6.551
EUR	EUR	0.0085	0.0773	0.0095	0.0024	0.0459	0.1731	1.0316	1.3739	0.0097	0.0632	0.0024	0.0197	1.3374	1.7767	1.4272	2.9588			1062577.0	1217311.0	categorical-20116-both_sexes-2	continuous-30150-both_sexes-irnt	0.0741	0.1909	0.0227	0.0323	0.0957	0.0007	0.0283	3.3773
EUR	EUR	0.0056	-0.0267	0.0082	0.0022	0.0459	0.1379	1.0317	1.3239	0.0095	0.0365	0.0023	0.0105	1.3374	1.7218	1.4274	2.5087			1062577.0	1217311.0	categorical-20116-both_sexes-2	continuous-30180-both_sexes-irnt	0.0741	0.2147	0.0222	0.0242	0.0701	0.0118	0.0278	2.5184
EUR	EUR	-0.0033	-0.1002	0.0085	0.002	0.0459	0.1385	1.0317	1.5487	0.0095	0.0908	0.0023	0.0168	1.3374	1.6601	1.4274	2.7132			1062577.0	1217311.0	categorical-20116-both_sexes-2	continuous-30190-both_sexes-irnt	0.0741	0.3203	0.0222	0.053	-0.042	0.0947	0.0251	-1.671
EUR	EUR	-0.0045	0.0492	0.0081	0.0021	0.0459	0.1263	1.0317	1.3024	0.0095	0.0369	0.0023	0.0096	1.3374	1.6946	1.4274	2.4013			1062577.0	1217311.0	categorical-20116-both_sexes-2	continuous-30200-both_sexes-irnt	0.0741	0.2158	0.0222	0.0263	-0.0593	0.0376	0.0285	-2.0794
EUR	EUR	0.0026	-0.0178	0.0097	0.0025	0.0459	0.1769	1.0317	1.3932	0.0095	0.0674	0.0023	0.021	1.3374	1.7452	1.4274	3.0218			1062577.0	1217311.0	categorical-20116-both_sexes-2	continuous-30210-both_sexes-irnt	0.0741	0.1945	0.0222	0.0334	0.0288	0.3044	0.028	1.027
EUR	EUR	0.0131	0.0042	0.0082	0.0021	0.0459	0.1596	1.0317	1.4037	0.0095	0.0756	0.0023	0.0163	1.3374	1.8485	1.4274	2.8546			1062577.0	1217311.0	categorical-20116-both_sexes-2	continuous-30240-both_sexes-irnt	0.0741	0.2177	0.0222	0.0408	0.1535	6.0312e-08	0.0283	5.4179
EUR	EUR	0.0118	0.0015	0.0083	0.0021	0.0459	0.1629	1.0317	1.4147	0.0095	0.0735	0.0023	0.016	1.3374	1.9013	1.4274	2.8952			1062577.0	1217311.0	categorical-20116-both_sexes-2	continuous-30250-both_sexes-irnt	0.0741	0.2188	0.0222	0.0388	0.1368	4.8825e-07	0.0272	5.0309
EUR	EUR	0.0126	0.073	0.0084	0.0022	0.0459	0.1644	1.0317	1.403	0.0095	0.078	0.0023	0.017	1.3374	1.6259	1.4274	2.8376			1062577.0	1217311.0	categorical-20116-both_sexes-2	continuous-30260-both_sexes-irnt	0.0741	0.2193	0.0222	0.0425	0.1445	1.0984e-09	0.0237	6.0944
EUR	EUR	0.0119	0.1463	0.0081	0.0021	0.0459	0.1657	1.0317	1.4617	0.0095	0.0746	0.0023	0.0158	1.3374	1.7648	1.4274	2.882			1062577.0	1217311.0	categorical-20116-both_sexes-2	continuous-30270-both_sexes-irnt	0.0741	0.2453	0.0222	0.0397	0.1362	6.4921e-09	0.0235	5.8036
EUR	EUR	0.0159	0.0443	0.0077	0.0018	0.0459	0.1125	1.0317	1.2937	0.0095	0.0542	0.0023	0.011	1.3374	1.6145	1.4274	2.2799			1062577.0	1217311.0	categorical-20116-both_sexes-2	continuous-30280-both_sexes-irnt	0.0741	0.2295	0.0222	0.0423	0.2207	4.8744e-15	0.0282	7.8301
EUR	EUR	0.0168	0.0209	0.0085	0.0022	0.0459	0.1716	1.0317	1.4404	0.0095	0.0837	0.0023	0.0165	1.3374	1.9218	1.4274	3.0039			1062577.0	1217311.0	categorical-20116-both_sexes-2	continuous-30290-both_sexes-irnt	0.0741	0.2198	0.0222	0.0417	0.1889	2.1012e-11	0.0282	6.6988
EUR	EUR	0.0157	0.0181	0.0085	0.0022	0.0458	0.1729	1.032	1.4452	0.0097	0.0828	0.0023	0.0164	1.3374	1.9507	1.4265	3.0209			1062577.0	1217311.0	categorical-20116-both_sexes-2	continuous-30300-both_sexes-irnt	0.0751	0.2203	0.0228	0.041	0.176	1.5524e-10	0.0275	6.4001
EUR	EUR	0.0085	0.0236	0.0076	0.0018	0.0459	0.0625	1.0317	1.069	0.0095	0.0106	0.0023	0.0029	1.3374	1.4709	1.4274	1.5845			1062577.0	1217311.0	categorical-20116-both_sexes-2	continuous-30510-both_sexes-irnt	0.0741	0.1181	0.0222	0.0181	0.1597	1.2072e-06	0.0329	4.8544
EUR	EUR	0.0033	-0.0104	0.0068	0.0016	0.0459	0.0433	1.0317	1.023	0.0095	0.0102	0.0023	0.0023	1.3374	1.3238	1.4274	1.3848			1062577.0	1217311.0	categorical-20116-both_sexes-2	continuous-30520-both_sexes-irnt	0.0741	0.0598	0.0222	0.0266	0.075	0.0371	0.036	2.0851
EUR	EUR	0.0155	0.0276	0.0069	0.0017	0.0459	0.07	1.0317	1.0601	0.0095	0.0106	0.0023	0.0031	1.3374	1.5071	1.4274	1.6433			1062577.0	1217311.0	categorical-20116-both_sexes-2	continuous-30530-both_sexes-irnt	0.0741	0.0934	0.0222	0.0164	0.2739	2.3945e-20	0.0296	9.2431
EUR	EUR	-0.0177	-0.0543	0.0085	0.0022	0.0459	0.2114	1.0317	1.1645	0.0095	0.0238	0.0023	0.0091	1.3374	2.1199	1.4274	2.8357			1062577.0	1217311.0	categorical-20116-both_sexes-2	continuous-3062-both_sexes-irnt	0.0741	0.0896	0.0222	0.0129	-0.1802	5.6337e-16	0.0222	-8.097
EUR	EUR	-0.0203	-0.115	0.0082	0.0023	0.0459	0.1917	1.0317	1.1329	0.0095	0.0196	0.0023	0.0076	1.3374	2.0344	1.4274	2.6456			1062577.0	1217311.0	categorical-20116-both_sexes-2	continuous-3063-both_sexes-irnt	0.0741	0.0808	0.0222	0.0119	-0.2163	7.1308e-21	0.0231	-9.3718
EUR	EUR	-0.0129	-0.1105	0.0082	0.002	0.0459	0.1023	1.0317	1.0876	0.0095	0.0145	0.0023	0.005	1.3374	1.6334	1.4274	1.9087			1062577.0	1217311.0	categorical-20116-both_sexes-2	continuous-3064-both_sexes-irnt	0.0741	0.0964	0.0222	0.0159	-0.1879	2.2923e-11	0.0281	-6.6861
EUR	EUR	0.0189	0.0161	0.0084	0.0026	0.0459	0.2909	1.0317	1.3257	0.0095	0.0278	0.0023	0.0169	1.3374	2.0344	1.4274	2.7326			1062577.0	1217311.0	categorical-20116-both_sexes-2	continuous-3143-both_sexes-irnt	0.0741	0.188	0.0222	0.0161	0.1632	1.352e-12	0.023	7.0889
EUR	EUR	0.0047	-0.0504	0.0108	0.0038	0.0459	0.2631	1.0317	1.2548	0.0095	0.0458	0.0023	0.0274	1.3374	1.7024	1.4274	2.6373			1062577.0	1217311.0	categorical-20116-both_sexes-2	continuous-3144-both_sexes-irnt	0.0741	0.1556	0.0222	0.028	0.043	0.2141	0.0346	1.2423
EUR	EUR	0.0008	-0.0634	0.0107	0.0036	0.0459	0.2912	1.0317	1.3336	0.0095	0.0476	0.0023	0.0286	1.3374	1.7806	1.4274	2.8277			1062577.0	1217311.0	categorical-20116-both_sexes-2	continuous-3147-both_sexes-irnt	0.0741	0.1826	0.0222	0.026	0.0066	0.835	0.0317	0.2083
EUR	EUR	0.001	-0.0631	0.0105	0.0036	0.0459	0.2873	1.0317	1.3066	0.0095	0.0467	0.0023	0.0282	1.3374	1.7491	1.4274	2.7783			1062577.0	1217311.0	categorical-20116-both_sexes-2	continuous-3148-both_sexes-irnt	0.0741	0.1724	0.0222	0.0263	0.0083	0.7923	0.0315	0.2634
EUR	EUR	0.0047	0.0078	0.0062	0.0015	0.0459	0.054	1.0317	1.0394	0.0095	0.0119	0.0023	0.0028	1.3374	1.4034	1.4274	1.4946			1062577.0	1217311.0	categorical-20116-both_sexes-2	continuous-399-both_sexes-irnt	0.0741	0.0797	0.0222	0.024	0.095	0.0013	0.0295	3.2208
EUR	EUR	0.0002	0.018	0.0066	0.0016	0.0459	0.0805	1.0317	1.1051	0.0095	0.0124	0.0023	0.0034	1.3374	1.607	1.4274	1.7784			1062577.0	1217311.0	categorical-20116-both_sexes-2	continuous-400-both_sexes-irnt	0.0741	0.135	0.0222	0.016	0.0032	0.9032	0.026	0.1216
EUR	EUR	0.0013	0.0506	0.0074	0.0015	0.0459	0.0802	1.0317	1.1064	0.0095	0.0123	0.0023	0.003	1.3374	1.6221	1.4274	1.7882			1062577.0	1217311.0	categorical-20116-both_sexes-2	continuous-404-both_sexes-irnt	0.0741	0.135	0.0222	0.0156	0.0215	0.3926	0.0251	0.855
EUR	EUR	0.0069	-0.0251	0.0086	0.0023	0.0459	0.1275	1.0317	1.2136	0.0095	0.0205	0.0023	0.0057	1.3374	1.8364	1.4274	2.2821			1062577.0	1217311.0	categorical-20116-both_sexes-2	continuous-4079-both_sexes-irnt	0.0741	0.1666	0.0222	0.016	0.0907	0.0029	0.0304	2.9809
EUR	EUR	0.0011	-0.0252	0.0083	0.0024	0.0459	0.1349	1.0317	1.2273	0.0095	0.0202	0.0023	0.0057	1.3374	1.8728	1.4274	2.3555			1062577.0	1217311.0	categorical-20116-both_sexes-2	continuous-4080-both_sexes-irnt	0.0741	0.1677	0.0222	0.0149	0.0145	0.6367	0.0306	0.4723
EUR	EUR	0.0015	-0.0216	0.0085	0.004	0.0459	0.2706	1.0317	1.1234	0.0095	0.0302	0.0023	0.0337	1.3374	1.4387	1.4274	1.8847			1062577.0	1217311.0	categorical-20116-both_sexes-2	continuous-4101-both_sexes-irnt	0.0741	0.1395	0.0222	0.0341	0.0135	0.7087	0.0362	0.3736
EUR	EUR	-0.0024	-0.0312	0.008	0.0037	0.0459	0.2859	1.0317	1.1486	0.0095	0.0281	0.0023	0.03	1.3374	1.4709	1.4274	1.9457			1062577.0	1217311.0	categorical-20116-both_sexes-2	continuous-4104-both_sexes-irnt	0.0741	0.1571	0.0222	0.0297	-0.0213	0.5169	0.0329	-0.6482
EUR	EUR	-0.0023	-0.0314	0.0081	0.0037	0.0459	0.2881	1.0317	1.1477	0.0095	0.0283	0.0023	0.0302	1.3374	1.4709	1.4274	1.951			1062577.0	1217311.0	categorical-20116-both_sexes-2	continuous-4105-both_sexes-irnt	0.0741	0.1553	0.0222	0.0298	-0.0198	0.5462	0.0329	-0.6035
EUR	EUR	-0.0024	-0.0312	0.008	0.0037	0.0459	0.2859	1.0317	1.1486	0.0095	0.0281	0.0023	0.03	1.3374	1.4709	1.4274	1.9457			1062577.0	1217311.0	categorical-20116-both_sexes-2	continuous-4106-both_sexes-irnt	0.0741	0.1571	0.0222	0.0297	-0.0213	0.5166	0.0329	-0.6486
EUR	EUR	0.0195	0.0112	0.0078	0.0031	0.0459	0.2877	1.0317	1.1623	0.0095	0.0154	0.0023	0.0162	1.3374	1.6145	1.4274	1.9215			1062577.0	1217311.0	categorical-20116-both_sexes-2	continuous-4119-both_sexes-irnt	0.0741	0.1762	0.0222	0.0167	0.1695	3.6357e-10	0.027	6.2689
EUR	EUR	-0.0026	-0.0327	0.0081	0.0039	0.0459	0.2918	1.0317	1.1552	0.0095	0.0294	0.0023	0.0315	1.3374	1.4781	1.4274	1.9798			1062577.0	1217311.0	categorical-20116-both_sexes-2	continuous-4123-both_sexes-irnt	0.0741	0.1584	0.0222	0.03	-0.0228	0.5048	0.0342	-0.667
EUR	EUR	0.0217	0.0337	0.0061	0.0017	0.0459	0.0386	1.0317	1.0187	0.0095	0.0083	0.0023	0.0025	1.3374	1.207	1.4274	1.2332			1062577.0	1217311.0	categorical-20116-both_sexes-2	continuous-41235-both_sexes	0.0741	0.0801	0.0222	0.0358	0.5149	3.2549e-41	0.0383	13.4459
EUR	EUR	-0.0026	-0.0321	0.0081	0.0039	0.0459	0.2881	1.0317	1.1334	0.0095	0.0291	0.0023	0.0312	1.3374	1.453	1.4274	1.9484			1062577.0	1217311.0	categorical-20116-both_sexes-2	continuous-4124-both_sexes-irnt	0.0741	0.1407	0.0222	0.0306	-0.0225	0.5137	0.0344	-0.6531
EUR	EUR	-0.0026	-0.0327	0.0081	0.0039	0.0459	0.2918	1.0317	1.1552	0.0095	0.0294	0.0023	0.0315	1.3374	1.4781	1.4274	1.9798			1062577.0	1217311.0	categorical-20116-both_sexes-2	continuous-4125-both_sexes-irnt	0.0741	0.1584	0.0222	0.03	-0.0228	0.5046	0.0342	-0.6672
EUR	EUR	-8.2472e-05	0.055	0.0067	0.0024	0.0459	0.1218	1.0317	1.0654	0.0095	0.0163	0.0023	0.013	1.3374	1.2664	1.4274	1.407			1062577.0	1217311.0	categorical-20116-both_sexes-2	continuous-4194-both_sexes-irnt	0.0741	0.1606	0.0222	0.0401	-0.0011	0.9729	0.0325	-0.0339
EUR	EUR	0.0112	0.0012	0.0063	0.0023	0.0459	0.0464	1.0317	1.0341	0.0095	0.0081	0.0023	0.005	1.3374	1.1459	1.4274	1.1652			1062577.0	1217311.0	categorical-20116-both_sexes-2	continuous-4195-both_sexes-irnt	0.0741	0.2067	0.0222	0.0491	0.2428	1.9317e-07	0.0466	5.2058
EUR	EUR	0.0081	0.0212	0.0053	0.0018	0.0459	0.0214	1.0317	1.037	0.0095	0.0073	0.0023	0.0036	1.3374	1.0926	1.4274	1.0955			1062577.0	1217311.0	categorical-20116-both_sexes-2	continuous-4241-both_sexes-irnt	0.0741	0.3874	0.0222	0.0767	0.2575	2.8437e-05	0.0615	4.1856
EUR	EUR	-0.0058	-0.02	0.0073	0.0019	0.0459	0.1195	1.0317	1.1217	0.0095	0.0171	0.0023	0.0045	1.3374	1.8324	1.4274	2.1466			1062577.0	1217311.0	categorical-20116-both_sexes-2	continuous-46-both_sexes-irnt	0.0741	0.1061	0.0222	0.0149	-0.078	0.0027	0.026	-3.0024
EUR	EUR	-0.0078	-0.0275	0.0075	0.0019	0.0459	0.1188	1.0317	1.1293	0.0095	0.0166	0.0023	0.0046	1.3374	1.8284	1.4274	2.1441			1062577.0	1217311.0	categorical-20116-both_sexes-2	continuous-47-both_sexes-irnt	0.0741	0.113	0.0222	0.0145	-0.1058	3.3182e-05	0.0255	-4.1505
EUR	EUR	0.032	0.0146	0.0083	0.0022	0.0459	0.2087	1.0317	1.1149	0.0095	0.0206	0.0023	0.0066	1.3374	2.2737	1.4274	2.8545			1062577.0	1217311.0	categorical-20116-both_sexes-2	continuous-48-both_sexes-irnt	0.0741	0.0619	0.0222	0.0111	0.3274	2.04e-55	0.0209	15.681
EUR	EUR	0.0143	0.0313	0.0058	0.002	0.0459	0.0331	1.0317	1.0238	0.0095	0.0075	0.0023	0.0042	1.3374	1.1144	1.4274	1.1152			1062577.0	1217311.0	categorical-20116-both_sexes-2	continuous-4836-both_sexes	0.0741	0.2064	0.0222	0.0648	0.3678	2.149e-13	0.0501	7.3392
EUR	EUR	0.0209	-0.0564	0.0085	0.0024	0.0459	0.2173	1.0317	1.3373	0.0095	0.0258	0.0023	0.0081	1.3374	2.4421	1.4274	3.1652			1062577.0	1217311.0	categorical-20116-both_sexes-2	continuous-49-both_sexes-irnt	0.0741	0.1558	0.0222	0.0119	0.2091	1.6846e-19	0.0232	9.0321
EUR	EUR	-0.0188	-0.0195	0.0126	0.0031	0.0459	0.5245	1.0317	1.9723	0.0095	0.0902	0.0023	0.0269	1.3374	3.315	1.4274	6.5727			1062577.0	1217311.0	categorical-20116-both_sexes-2	continuous-50-both_sexes-irnt	0.0741	0.1745	0.0222	0.0162	-0.121	7.8893e-10	0.0197	-6.1471
EUR	EUR	0.0137	-0.0049	0.0069	0.0037	0.0459	0.314	1.0317	1.191	0.0095	0.0428	0.0023	0.0327	1.3374	1.4281	1.4274	1.7409			1062577.0	1217311.0	categorical-20116-both_sexes-2	continuous-5096-both_sexes-irnt	0.0741	0.2578	0.0222	0.0577	0.1144	0.0001	0.0302	3.7932
EUR	EUR	0.0145	-0.0071	0.0069	0.0038	0.0459	0.3311	1.0317	1.1743	0.0095	0.0342	0.0023	0.0313	1.3374	1.4069	1.4274	1.6758			1062577.0	1217311.0	categorical-20116-both_sexes-2	continuous-5097-both_sexes-irnt	0.0741	0.2578	0.0222	0.0506	0.1179	0.0001	0.0307	3.8382
EUR	EUR	0.013	-0.0048	0.007	0.0037	0.0458	0.3198	1.0318	1.2031	0.0097	0.0438	0.0023	0.0328	1.3374	1.4494	1.4269	1.7632			1062577.0	1217311.0	categorical-20116-both_sexes-2	continuous-5099-both_sexes-irnt	0.0744	0.2661	0.0227	0.0574	0.1073	0.0004	0.0302	3.5581
EUR	EUR	-0.0115	-0.02	0.0087	0.0022	0.0459	0.2492	1.0317	1.4724	0.0095	0.0485	0.0023	0.015	1.3374	2.3006	1.4274	3.6718			1062577.0	1217311.0	categorical-20116-both_sexes-2	continuous-51-both_sexes-irnt	0.0741	0.1768	0.0222	0.0181	-0.1075	1.6247e-07	0.0205	-5.2378
EUR	EUR	0.0108	-0.0068	0.0071	0.0036	0.0459	0.3007	1.0317	1.2083	0.0095	0.0432	0.0023	0.0314	1.3374	1.4281	1.4274	1.7291			1062577.0	1217311.0	categorical-20116-both_sexes-2	continuous-5132-both_sexes-irnt	0.0741	0.2856	0.0222	0.0592	0.092	0.0026	0.0305	3.0112
EUR	EUR	0.0142	-0.0078	0.0074	0.004	0.0459	0.3219	1.0317	1.18	0.0095	0.0341	0.0023	0.0305	1.3374	1.3894	1.4274	1.6656			1062577.0	1217311.0	categorical-20116-both_sexes-2	continuous-5134-both_sexes-irnt	0.0741	0.2705	0.0222	0.0513	0.1166	0.0003	0.0326	3.5788
EUR	EUR	0.0121	-0.0098	0.0071	0.0036	0.0459	0.293	1.0317	1.1941	0.0095	0.0416	0.0023	0.0305	1.3374	1.4034	1.4274	1.7007			1062577.0	1217311.0	categorical-20116-both_sexes-2	continuous-5135-both_sexes-irnt	0.0741	0.277	0.0222	0.0594	0.1041	0.0008	0.0311	3.35
EUR	EUR	-0.0106	-0.0337	0.0057	0.0013	0.0459	0.0282	1.0317	1.027	0.0095	0.0087	0.0023	0.002	1.3374	1.2201	1.4274	1.2619			1062577.0	1217311.0	categorical-20116-both_sexes-2	continuous-699-both_sexes-irnt	0.0741	0.1032	0.0222	0.0332	-0.2955	2.2938e-16	0.036	-8.2056
EUR	EUR	-0.0082	-0.0911	0.006	0.0012	0.0459	0.0116	1.0317	1.0371	0.0095	0.0071	0.0023	0.0015	1.3374	1.127	1.4274	1.135			1062577.0	1217311.0	categorical-20116-both_sexes-2	continuous-709-both_sexes	0.0741	0.275	0.0222	0.0523	-0.3541	7.9625e-13	0.0494	-7.1618
EUR	EUR	-0.0102	-0.1121	0.0065	0.0014	0.0459	0.03	1.0317	1.0583	0.0095	0.008	0.0023	0.0018	1.3374	1.2697	1.4274	1.3061			1062577.0	1217311.0	categorical-20116-both_sexes-2	continuous-728-both_sexes	0.0741	0.1906	0.0222	0.026	-0.2747	2.0744e-15	0.0346	-7.9368
EUR	EUR	-0.0305	-0.1389	0.0075	0.002	0.0459	0.0836	1.0317	1.1621	0.0095	0.0127	0.0023	0.004	1.3374	1.6259	1.4274	1.7792			1062577.0	1217311.0	categorical-20116-both_sexes-2	continuous-738-both_sexes	0.0741	0.208	0.0222	0.0163	-0.4916	4.0497e-78	0.0263	-18.7107
EUR	EUR	0.0008	-0.0634	0.0107	0.0036	0.0459	0.2912	1.0317	1.3337	0.0095	0.0476	0.0023	0.0286	1.3374	1.7806	1.4274	2.8277			1062577.0	1217311.0	categorical-20116-both_sexes-2	continuous-78-both_sexes-irnt	0.0741	0.1826	0.0222	0.026	0.0066	0.8348	0.0317	0.2085
EUR	EUR	0.0024	0.001	0.0063	0.0015	0.0459	0.04	1.0317	1.0392	0.0095	0.0085	0.0023	0.0021	1.3374	1.3135	1.4274	1.3708			1062577.0	1217311.0	categorical-20116-both_sexes-2	continuous-864-both_sexes	0.0741	0.1057	0.0222	0.0229	0.055	0.1079	0.0342	1.6077
EUR	EUR	-0.024	-0.0888	0.0064	0.0016	0.0459	0.0804	1.0317	1.0619	0.0095	0.0108	0.0023	0.003	1.3374	1.5771	1.4274	1.739			1062577.0	1217311.0	categorical-20116-both_sexes-2	continuous-924-both_sexes	0.0741	0.0837	0.0222	0.0146	-0.3946	5.8835e-66	0.023	-17.1538
EUR	EUR	-0.0139	-0.0534	0.0065	0.0014	0.0459	0.0338	1.0317	1.062	0.0095	0.0085	0.0023	0.0021	1.3374	1.2966	1.4274	1.3504			1062577.0	1217311.0	categorical-20116-both_sexes-2	continuous-943-both_sexes	0.0741	0.1768	0.0222	0.0243	-0.354	4.0883e-28	0.0322	-10.9939
EUR	EUR	-0.0082	0.0259	0.0084	0.0023	0.0459	0.1373	1.0317	1.443	0.0095	0.0565	0.0023	0.0112	1.3374	1.7413	1.4274	2.5138			1062577.0	1217311.0	categorical-20116-both_sexes-2	continuous-AG-both_sexes-irnt	0.0741	0.2927	0.0222	0.0373	-0.1032	0.0005	0.0295	-3.4986
EUR	EUR	0.0095	-0.0252	0.0095	0.0026	0.0459	0.1786	1.0317	1.312	0.0095	0.0276	0.0023	0.0078	1.3374	2.1026	1.4274	2.8151			1062577.0	1217311.0	categorical-20116-both_sexes-2	continuous-DBP-both_sexes-auto_medadj_irnt	0.0741	0.1719	0.0222	0.0152	0.1044	0.0003	0.0292	3.5784
EUR	EUR	0.0093	-0.0244	0.0095	0.0026	0.0459	0.1764	1.0317	1.3091	0.0095	0.0275	0.0023	0.0077	1.3374	2.0855	1.4274	2.793			1062577.0	1217311.0	categorical-20116-both_sexes-2	continuous-DBP-both_sexes-auto_medadj_raw	0.0741	0.1724	0.0222	0.0153	0.103	0.0004	0.0292	3.5311
EUR	EUR	0.0066	-0.0254	0.0087	0.0023	0.0459	0.1285	1.0317	1.2376	0.0095	0.0214	0.0023	0.0057	1.3374	1.9013	1.4274	2.3794			1062577.0	1217311.0	categorical-20116-both_sexes-2	continuous-DBP-both_sexes-combined_irnt	0.0741	0.1722	0.0222	0.0155	0.0854	0.0051	0.0305	2.7999
EUR	EUR	0.0091	-0.0266	0.0097	0.0027	0.0459	0.179	1.0317	1.3297	0.0095	0.0288	0.0023	0.0077	1.3374	2.1633	1.4274	2.9252			1062577.0	1217311.0	categorical-20116-both_sexes-2	continuous-DBP-both_sexes-combined_medadj_irnt	0.0741	0.1712	0.0222	0.0149	0.1009	0.0006	0.0292	3.4533
EUR	EUR	0.0089	-0.0255	0.0097	0.0026	0.0459	0.1771	1.0317	1.3255	0.0095	0.0286	0.0023	0.0077	1.3374	2.1502	1.4274	2.9029			1062577.0	1217311.0	categorical-20116-both_sexes-2	continuous-DBP-both_sexes-combined_medadj_raw	0.0741	0.171	0.0222	0.015	0.0993	0.0007	0.0292	3.402
EUR	EUR	0.0065	-0.0243	0.0086	0.0023	0.0459	0.127	1.0317	1.234	0.0095	0.0213	0.0023	0.0056	1.3374	1.8891	1.4274	2.361			1062577.0	1217311.0	categorical-20116-both_sexes-2	continuous-DBP-both_sexes-combined_raw	0.0741	0.1719	0.0222	0.0156	0.085	0.0054	0.0305	2.7845
EUR	EUR	0.0052	0.0221	0.01	0.0022	0.0459	0.1424	1.0316	1.4106	0.0095	0.1012	0.0023	0.0199	1.3374	1.6601	1.4274	2.6361			1062577.0	1217311.0	categorical-20116-both_sexes-2	continuous-LDLC-both_sexes-medadj_irnt	0.0741	0.251	0.0222	0.0618	0.0647	0.0293	0.0297	2.1793
EUR	EUR	0.006	0.0223	0.0102	0.0022	0.0459	0.1367	1.0316	1.4144	0.0095	0.1173	0.0023	0.0204	1.3374	1.6448	1.4274	2.5953			1062577.0	1217311.0	categorical-20116-both_sexes-2	continuous-LDLC-both_sexes-medadj_raw	0.0741	0.2598	0.0222	0.0735	0.0762	0.0128	0.0306	2.4897
EUR	EUR	0.0046	-0.0264	0.0085	0.0024	0.0459	0.1255	1.0317	1.2134	0.0095	0.019	0.0023	0.0057	1.3374	1.8204	1.4274	2.2723			1062577.0	1217311.0	categorical-20116-both_sexes-2	continuous-MAP-both_sexes-auto_irnt	0.0741	0.1677	0.0222	0.0149	0.0603	0.0581	0.0318	1.8951
EUR	EUR	0.0073	-0.0267	0.0095	0.0027	0.0459	0.1804	1.0317	1.3156	0.0095	0.0271	0.0023	0.008	1.3374	2.1026	1.4274	2.8367			1062577.0	1217311.0	categorical-20116-both_sexes-2	continuous-MAP-both_sexes-auto_medadj_irnt	0.0741	0.1718	0.0222	0.0147	0.0798	0.0074	0.0298	2.6788
EUR	EUR	0.007	-0.0258	0.0094	0.0027	0.0459	0.177	1.0317	1.3114	0.0095	0.0269	0.0023	0.0079	1.3374	2.0769	1.4274	2.8034			1062577.0	1217311.0	categorical-20116-both_sexes-2	continuous-MAP-both_sexes-auto_medadj_raw	0.0741	0.1727	0.0222	0.0149	0.0781	0.0086	0.0297	2.6284
EUR	EUR	0.0045	-0.0255	0.0084	0.0024	0.0459	0.122	1.0317	1.207	0.0095	0.0186	0.0023	0.0056	1.3374	1.8005	1.4274	2.2354			1062577.0	1217311.0	categorical-20116-both_sexes-2	continuous-MAP-both_sexes-auto_raw	0.0741	0.1675	0.0222	0.0151	0.0598	0.0609	0.0319	1.8745
EUR	EUR	0.0043	-0.0259	0.0086	0.0024	0.0459	0.1255	1.0317	1.2216	0.0095	0.02	0.0023	0.0056	1.3374	1.8687	1.4274	2.3436			1062577.0	1217311.0	categorical-20116-both_sexes-2	continuous-MAP-both_sexes-combined_irnt	0.0741	0.1649	0.0222	0.0148	0.0572	0.0732	0.0319	1.7917
EUR	EUR	0.0072	-0.0274	0.0098	0.0028	0.0459	0.1862	1.0317	1.3649	0.0095	0.0293	0.0023	0.0082	1.3374	2.2203	1.4274	3.0253			1062577.0	1217311.0	categorical-20116-both_sexes-2	continuous-MAP-both_sexes-combined_medadj_irnt	0.0741	0.1802	0.0222	0.0144	0.0774	0.0097	0.0299	2.5881
EUR	EUR	0.0069	-0.0262	0.0097	0.0027	0.0459	0.1827	1.0317	1.3592	0.0095	0.029	0.0023	0.0081	1.3374	2.1939	1.4274	2.9887			1062577.0	1217311.0	categorical-20116-both_sexes-2	continuous-MAP-both_sexes-combined_medadj_raw	0.0741	0.1806	0.0222	0.0146	0.0756	0.0112	0.0298	2.5358
EUR	EUR	0.0042	-0.0247	0.0085	0.0024	0.0459	0.1223	1.0317	1.2157	0.0095	0.0196	0.0023	0.0055	1.3374	1.8485	1.4274	2.3079			1062577.0	1217311.0	categorical-20116-both_sexes-2	continuous-MAP-both_sexes-combined_raw	0.0741	0.1649	0.0222	0.015	0.0564	0.0778	0.032	1.7639
EUR	EUR	0.0055	-0.0023	0.006	0.0047	0.0459	0.1822	1.0317	1.0169	0.0095	0.0065	0.0023	0.0164	1.3374	1.1364	1.4274	1.1503			1062577.0	1217311.0	categorical-20116-both_sexes-2	continuous-MAP-both_sexes-manual_medadj_raw	0.0742	0.1124	0.0222	0.043	0.0602	0.2456	0.0519	1.161
EUR	EUR	0.0011	0.0003	0.006	0.0045	0.0459	0.127	1.0317	1.0158	0.0095	0.0068	0.0023	0.0152	1.3374	1.0988	1.4274	1.1096			1062577.0	1217311.0	categorical-20116-both_sexes-2	continuous-MAP-both_sexes-manual_raw	0.0742	0.1444	0.0222	0.0621	0.015	0.7985	0.0588	0.2553
EUR	EUR	0.0274	0.0588	0.0073	0.0019	0.0459	0.0784	1.0317	1.0631	0.0095	0.0108	0.0023	0.0029	1.3374	1.5733	1.4274	1.7198			1062577.0	1217311.0	categorical-20116-both_sexes-2	continuous-MCP-both_sexes-irnt	0.0741	0.0877	0.0222	0.0151	0.4559	7.7918e-62	0.0275	16.5933
EUR	EUR	0.0062	-0.0523	0.0086	0.0025	0.0459	0.1375	1.0317	1.466	0.0095	0.0636	0.0023	0.0112	1.3374	1.753	1.4274	2.5477			1062577.0	1217311.0	categorical-20116-both_sexes-2	continuous-NAP-both_sexes-irnt	0.0741	0.3011	0.0222	0.0411	0.0784	0.0108	0.0308	2.5485
EUR	EUR	-0.0048	-0.0169	0.008	0.0022	0.0459	0.1529	1.0317	1.2321	0.0095	0.0256	0.0023	0.0069	1.3374	1.8606	1.4274	2.474			1062577.0	1217311.0	categorical-20116-both_sexes-2	continuous-PP-both_sexes-auto_irnt	0.0741	0.1575	0.0222	0.0174	-0.0571	0.0281	0.026	-2.1963
EUR	EUR	-0.0033	-0.0173	0.0082	0.0023	0.0459	0.1683	1.0317	1.2565	0.0095	0.027	0.0023	0.0072	1.3374	1.9383	1.4274	2.6156			1062577.0	1217311.0	categorical-20116-both_sexes-2	continuous-PP-both_sexes-auto_medadj_irnt	0.0741	0.1587	0.0222	0.0167	-0.0379	0.1431	0.0259	-1.4643
EUR	EUR	-0.0039	-0.0141	0.0078	0.0021	0.0459	0.1486	1.0317	1.2254	0.0095	0.0255	0.0023	0.0068	1.3374	1.8284	1.4274	2.4331			1062577.0	1217311.0	categorical-20116-both_sexes-2	continuous-PP-both_sexes-auto_raw	0.0741	0.1573	0.0222	0.0178	-0.0469	0.0704	0.0259	-1.8092
EUR	EUR	-0.0046	-0.0143	0.0083	0.0022	0.046	0.1516	1.0312	1.2509	0.0096	0.0271	0.0023	0.0069	1.3374	1.8972	1.4275	2.5552			1062577.0	1217311.0	categorical-20116-both_sexes-2	continuous-PP-both_sexes-combined_irnt	0.0731	0.1613	0.0225	0.0174	-0.0546	0.0359	0.026	-2.0975
EUR	EUR	-0.0032	-0.0148	0.0086	0.0023	0.0459	0.1718	1.0317	1.3054	0.0095	0.0291	0.0023	0.0074	1.3374	2.0302	1.4274	2.773			1062577.0	1217311.0	categorical-20116-both_sexes-2	continuous-PP-both_sexes-combined_medadj_irnt	0.0741	0.1723	0.0222	0.0164	-0.0362	0.1605	0.0258	-1.4033
EUR	EUR	-0.0024	-0.0117	0.0084	0.0023	0.0459	0.1661	1.0317	1.2963	0.0095	0.0288	0.0023	0.0072	1.3374	1.984	1.4274	2.7182			1062577.0	1217311.0	categorical-20116-both_sexes-2	continuous-PP-both_sexes-combined_medadj_raw	0.0741	0.1724	0.0222	0.0168	-0.0272	0.2924	0.0258	-1.0528
EUR	EUR	-0.0037	-0.0112	0.0081	0.0021	0.0459	0.148	1.0317	1.243	0.0095	0.0266	0.0023	0.0067	1.3374	1.8647	1.4274	2.5166			1062577.0	1217311.0	categorical-20116-both_sexes-2	continuous-PP-both_sexes-combined_raw	0.0741	0.1602	0.0222	0.0175	-0.0443	0.0864	0.0258	-1.7149
EUR	EUR	-0.0036	0.0109	0.0059	0.0042	0.0459	0.1341	1.0317	1.0304	0.0095	0.0076	0.0023	0.0168	1.3374	1.1207	1.4274	1.1284			1062577.0	1217311.0	categorical-20116-both_sexes-2	continuous-PP-both_sexes-manual_raw	0.0742	0.2368	0.0222	0.0592	-0.0457	0.3911	0.0533	-0.8577
EUR	EUR	0.0038	-0.0257	0.0092	0.0026	0.0459	0.1809	1.0317	1.3123	0.0095	0.0269	0.0023	0.0076	1.3374	2.094	1.4274	2.8211			1062577.0	1217311.0	categorical-20116-both_sexes-2	continuous-SBP-both_sexes-auto_medadj_irnt	0.0741	0.1715	0.0222	0.0147	0.0413	0.1574	0.0292	1.4139
EUR	EUR	0.0036	-0.0239	0.009	0.0026	0.0459	0.1744	1.0317	1.3042	0.0095	0.0264	0.0023	0.0074	1.3374	2.0556	1.4274	2.7591			1062577.0	1217311.0	categorical-20116-both_sexes-2	continuous-SBP-both_sexes-auto_medadj_raw	0.0741	0.1729	0.0222	0.015	0.0404	0.165	0.0291	1.3883
EUR	EUR	0.0011	-0.0238	0.0085	0.0024	0.0459	0.1356	1.0317	1.2423	0.0095	0.0213	0.0023	0.0057	1.3374	1.93	1.4274	2.4429			1062577.0	1217311.0	categorical-20116-both_sexes-2	continuous-SBP-both_sexes-combined_irnt	0.0741	0.1679	0.0222	0.0148	0.0141	0.646	0.0307	0.4593
EUR	EUR	0.0038	-0.0252	0.0095	0.0027	0.0459	0.1867	1.0317	1.3621	0.0095	0.0291	0.0023	0.0078	1.3374	2.2159	1.4274	3.0088			1062577.0	1217311.0	categorical-20116-both_sexes-2	continuous-SBP-both_sexes-combined_medadj_irnt	0.0741	0.1803	0.0222	0.0145	0.0407	0.1654	0.0293	1.3872
EUR	EUR	0.0036	-0.023	0.0094	0.0026	0.0459	0.18	1.0317	1.352	0.0095	0.0285	0.0023	0.0076	1.3374	2.1764	1.4274	2.9397			1062577.0	1217311.0	categorical-20116-both_sexes-2	continuous-SBP-both_sexes-combined_medadj_raw	0.0741	0.1815	0.0222	0.0147	0.0397	0.1744	0.0293	1.3583
EUR	EUR	0.0011	-0.0218	0.0083	0.0024	0.0459	0.1298	1.0317	1.2321	0.0095	0.0206	0.0023	0.0055	1.3374	1.8891	1.4274	2.3798			1062577.0	1217311.0	categorical-20116-both_sexes-2	continuous-SBP-both_sexes-combined_raw	0.0741	0.1682	0.0222	0.0149	0.0139	0.6517	0.0307	0.4514
EUR	EUR	0.0028	0.0029	0.0061	0.0046	0.0459	0.1767	1.0317	1.0193	0.0095	0.0068	0.0023	0.0167	1.3374	1.1333	1.4274	1.1484			1062577.0	1217311.0	categorical-20116-both_sexes-2	continuous-SBP-both_sexes-manual_medadj_raw	0.0742	0.1303	0.0222	0.046	0.0314	0.5442	0.0518	0.6065
EUR	EUR	0.0553	0.3948	0.0083	0.0024	0.0459	0.1026	1.0317	1.0671	0.0095	0.0126	0.0023	0.0039	1.3374	1.6908	1.4274	1.9451			1062577.0	1217311.0	categorical-20116-both_sexes-2	continuous-Smoking-both_sexes-Ever_Never	0.0741	0.071	0.0222	0.0133	0.8058	0.0	0.0154	52.3992
EUR	EUR	0.0035	0.0748	0.0085	0.0022	0.0459	0.1823	1.0317	1.3367	0.0095	0.0551	0.0023	0.0144	1.3374	1.9218	1.4274	2.9821			1062577.0	1217311.0	categorical-20116-both_sexes-2	continuous-eGFR-both_sexes-irnt	0.0741	0.1699	0.0222	0.0278	0.0382	0.1125	0.0241	1.5868
EUR	EUR	-0.0076	-0.0361	0.0091	0.0025	0.0459	0.2156	1.0317	1.4561	0.0095	0.0674	0.0023	0.0169	1.3374	2.1112	1.4274	3.3562			1062577.0	1217311.0	categorical-20116-both_sexes-2	continuous-eGFRcreacys-both_sexes-irnt	0.0741	0.1936	0.0221	0.0286	-0.076	0.0022	0.0248	-3.0625
EUR	EUR	-0.0205	-0.1458	0.008	0.0024	0.0459	0.2155	1.0317	1.212	0.0094	0.044	0.0023	0.0215	1.3374	2.0812	1.4275	3.0164			1062577.0	1217311.0	categorical-20116-both_sexes-2	continuous-eGFRcys-both_sexes-irnt	0.0741	0.1051	0.0219	0.0218	-0.2062	5.9032e-19	0.0232	-8.8938
EUR	EUR	0.0294	0.0714	0.0078	0.0019	0.0459	0.1565	1.0317	1.1392	0.0095	0.0214	0.0023	0.0055	1.3374	2.0133	1.4274	2.4494			1062577.0	1217311.0	categorical-20116-both_sexes-2	continuous-whr-both_sexes-irnt	0.0741	0.096	0.0222	0.0148	0.3464	1.5332e-60	0.0211	16.4134
EUR	EUR	0.0141	0.0303	0.0072	0.0015	0.0459	0.0398	1.0317	1.0591	0.0095	0.0111	0.0023	0.0024	1.3374	1.2899	1.4274	1.3995			1062577.0	1217311.0	categorical-20116-both_sexes-2	icd10-E11-both_sexes	0.0741	0.148	0.0222	0.0278	0.33	1.0125e-23	0.0329	10.0404
EUR	EUR	0.0164	-0.0027	0.0066	0.0015	0.0459	0.0289	1.0317	1.0126	0.0095	0.0084	0.0023	0.0018	1.3374	1.2267	1.4274	1.2648			1062577.0	1217311.0	categorical-20116-both_sexes-2	icd10-E66-both_sexes	0.0741	0.0474	0.0222	0.0316	0.4501	3.77e-34	0.0369	12.1843
EUR	EUR	0.0129	0.045	0.0058	0.0012	0.0459	0.0329	1.0317	1.0273	0.0095	0.0125	0.0023	0.0025	1.3374	1.2398	1.4274	1.3082			1062577.0	1217311.0	categorical-20116-both_sexes-2	icd10-E78-both_sexes	0.0741	0.0887	0.0222	0.0405	0.3332	3.4314e-25	0.0321	10.369
EUR	EUR	0.0294	0.428	0.0064	0.0015	0.0459	0.0189	1.0317	1.0086	0.0095	0.0072	0.0023	0.0015	1.3374	1.1491	1.4274	1.1729			1062577.0	1217311.0	categorical-20116-both_sexes-2	icd10-F17-both_sexes	0.0741	0.0497	0.0222	0.0417	0.9973	0.0	0.0248	40.1903
EUR	EUR	0.0126	0.0678	0.0061	0.0014	0.0459	0.016	1.0317	0.9938	0.0095	0.0068	0.0023	0.0014	1.3374	1.1175	1.4274	1.1278		Ratio < 0, possibly indicating GC correction	1062577.0	1217311.0	categorical-20116-both_sexes-2	icd10-F32-both_sexes	0.0741		0.0222		0.463	5.8791e-27	0.0431	10.7507
EUR	EUR	0.0071	0.0111	0.0057	0.0011	0.0459	0.0102	1.0317	1.0009	0.0095	0.0071	0.0023	0.0013	1.3374	1.0772	1.4274	1.0882			1062577.0	1217311.0	categorical-20116-both_sexes-2	icd10-G47-both_sexes	0.0741	0.0097	0.0222	0.0804	0.328	3.4598e-10	0.0523	6.2766
EUR	EUR	0.0115	0.0317	0.0054	0.0012	0.0459	0.0258	1.0317	1.0247	0.0095	0.008	0.0023	0.0019	1.3374	1.2038	1.4274	1.2418			1062577.0	1217311.0	categorical-20116-both_sexes-2	icd10-I20-both_sexes	0.0741	0.102	0.0222	0.033	0.3332	3.8303e-20	0.0362	9.1927
EUR	EUR	0.0127	0.0427	0.0055	0.0012	0.0459	0.0357	1.0316	1.0192	0.0097	0.0102	0.0023	0.0026	1.3374	1.2398	1.4274	1.3243			1062577.0	1217311.0	categorical-20116-both_sexes-2	icd10-I25-both_sexes	0.074	0.0591	0.0226	0.0315	0.3136	3.512e-23	0.0316	9.917
EUR	EUR	0.0065	-0.0121	0.0062	0.0013	0.0459	0.0219	1.0317	1.0334	0.0095	0.0146	0.0023	0.0022	1.3374	1.1651	1.4274	1.227			1062577.0	1217311.0	categorical-20116-both_sexes-2	icd10-I83-both_sexes	0.0741	0.147	0.0222	0.0644	0.2064	6.0477e-07	0.0414	4.9897
EUR	EUR	0.0019	-0.0061	0.006	0.0012	0.0459	0.0091	1.0317	1.0076	0.0095	0.0086	0.0023	0.0017	1.3374	1.0557	1.4274	1.0856			1062577.0	1217311.0	categorical-20116-both_sexes-2	icd10-J33-both_sexes	0.0741	0.0885	0.0222	0.101	0.0937	0.1185	0.06	1.5611
EUR	EUR	0.0201	0.1584	0.0069	0.0016	0.0459	0.018	1.0317	1.0116	0.0095	0.009	0.0023	0.002	1.3374	1.1428	1.4274	1.1676			1062577.0	1217311.0	categorical-20116-both_sexes-2	icd10-J44-both_sexes	0.0741	0.0691	0.0222	0.0537	0.701	5.4683e-84	0.0361	19.4177
EUR	EUR	0.0098	0.0003	0.0069	0.0016	0.0459	0.0333	1.0317	1.0265	0.0095	0.0119	0.0023	0.0029	1.3374	1.2168	1.4274	1.316			1062577.0	1217311.0	categorical-20116-both_sexes-2	icd10-J45-both_sexes	0.0741	0.0838	0.0222	0.0378	0.2508	8.3292e-10	0.0409	6.1385
EUR	EUR	0.0121	0.004	0.0064	0.0012	0.0459	0.018	1.0317	1.0166	0.0095	0.0078	0.0023	0.0015	1.3374	1.1587	1.4274	1.1702			1062577.0	1217311.0	categorical-20116-both_sexes-2	icd10-K21-both_sexes	0.0741	0.0978	0.0222	0.046	0.42	4.6757e-22	0.0435	9.6551
EUR	EUR	0.006	0.0193	0.0058	0.0013	0.0459	0.0099	1.0317	1.0175	0.0095	0.0079	0.0023	0.0013	1.3374	1.0895	1.4274	1.1033			1062577.0	1217311.0	categorical-20116-both_sexes-2	icd10-K22-both_sexes	0.0741	0.1697	0.0222	0.0764	0.2827	1.6847e-06	0.0591	4.788
EUR	EUR	0.013	0.0379	0.0059	0.0013	0.0459	0.0161	1.0317	1.0127	0.0095	0.0072	0.0023	0.0015	1.3374	1.1396	1.4274	1.1514			1062577.0	1217311.0	categorical-20116-both_sexes-2	icd10-K29-both_sexes	0.0741	0.0837	0.0222	0.0478	0.4776	1.4657e-25	0.0457	10.45
EUR	EUR	-0.0016	-0.0002	0.0067	0.0014	0.0459	0.0222	1.0316	1.0081	0.0089	0.0086	0.0022	0.0025	1.3374	1.1396	1.4274	1.1959			1062577.0	1217311.0	categorical-20116-both_sexes-2	icd10-K40-both_sexes	0.0738	0.0412	0.0208	0.0438	-0.0489	0.2677	0.0442	-1.1084
EUR	EUR	0.0112	0.0027	0.0061	0.0013	0.0459	0.0255	1.0317	1.0258	0.0095	0.0083	0.0023	0.0016	1.3374	1.2103	1.4274	1.2424			1062577.0	1217311.0	categorical-20116-both_sexes-2	icd10-K44-both_sexes	0.0741	0.1063	0.0222	0.0341	0.3258	2.0267e-19	0.0362	9.0118
EUR	EUR	0.0067	0.0275	0.0059	0.0011	0.0459	0.0086	1.0317	1.0022	0.0095	0.0064	0.0023	0.0013	1.3374	1.0679	1.4274	1.0756			1062577.0	1217311.0	categorical-20116-both_sexes-2	icd10-K52-both_sexes	0.0741	0.0287	0.0222	0.0841	0.3354	3.8325e-08	0.061	5.4984
EUR	EUR	0.0073	0.0232	0.0058	0.0013	0.0459	0.0372	1.0317	1.0163	0.0095	0.0116	0.0023	0.0023	1.3374	1.2464	1.4274	1.3374			1062577.0	1217311.0	categorical-20116-both_sexes-2	icd10-K57-both_sexes	0.0741	0.0482	0.0222	0.0345	0.1775	5.755e-09	0.0305	5.8237
EUR	EUR	0.0072	0.0073	0.0061	0.0014	0.0459	0.0172	1.0318	1.0211	0.0097	0.0097	0.0023	0.0019	1.3374	1.1333	1.4276	1.1691			1062577.0	1217311.0	categorical-20116-both_sexes-2	icd10-K80-both_sexes	0.0744	0.1248	0.0226	0.0572	0.2552	3.9417e-06	0.0553	4.6144
EUR	EUR	0.0024	0.0114	0.0063	0.0014	0.0459	0.0207	1.0317	1.0213	0.0095	0.0094	0.0023	0.002	1.3374	1.1587	1.4274	1.2025			1062577.0	1217311.0	categorical-20116-both_sexes-2	icd10-M16-both_sexes	0.0741	0.1051	0.0222	0.0462	0.0777	0.082	0.0447	1.7391
EUR	EUR	0.0104	0.0013	0.0063	0.0015	0.0458	0.0285	1.032	1.0249	0.0098	0.0085	0.0023	0.0019	1.3374	1.2234	1.427	1.271			1062577.0	1217311.0	categorical-20116-both_sexes-2	icd10-M17-both_sexes	0.075	0.0919	0.0229	0.0313	0.2877	1.0773e-13	0.0387	7.4311
EUR	EUR	0.0084	0.0309	0.0051	0.0011	0.0459	0.0087	1.0317	1.0119	0.0095	0.0068	0.0023	0.0012	1.3374	1.0802	1.4274	1.086			1062577.0	1217311.0	categorical-20116-both_sexes-2	icd10-M51-both_sexes	0.0741	0.1387	0.0222	0.0793	0.4222	9.813e-13	0.0592	7.1331
EUR	EUR	0.0088	0.0005	0.0061	0.0012	0.0459	0.0132	1.0317	0.9981	0.0095	0.0078	0.0023	0.0014	1.3374	1.1082	1.4274	1.112		Ratio < 0, possibly indicating GC correction	1062577.0	1217311.0	categorical-20116-both_sexes-2	icd10-M75-both_sexes	0.0741		0.0222		0.3558	4.5056e-12	0.0514	6.9203
EUR	EUR	0.0058	0.0004	0.0059	0.0012	0.0459	0.0121	1.0317	1.0048	0.0095	0.0072	0.0023	0.0013	1.3374	1.0988	1.4274	1.1067			1062577.0	1217311.0	categorical-20116-both_sexes-2	icd10-N20-both_sexes	0.0741	0.0452	0.0222	0.0679	0.2467	1.5226e-06	0.0513	4.8082
EUR	EUR	0.0026	-0.006	0.0059	0.0011	0.0459	0.0141	1.0317	1.018	0.0095	0.0077	0.0023	0.0014	1.3374	1.1113	1.4274	1.1388			1062577.0	1217311.0	categorical-20116-both_sexes-2	icd10-N81-both_sexes	0.0741	0.1297	0.0222	0.0558	0.1021	0.0212	0.0443	2.3042
EUR	EUR	0.0148	0.031	0.0055	0.0011	0.0459	0.022	1.0317	1.0141	0.0095	0.0071	0.0023	0.0015	1.3374	1.1843	1.4274	1.2029			1062577.0	1217311.0	categorical-20116-both_sexes-2	icd10-R07-both_sexes	0.0741	0.0695	0.0222	0.035	0.4658	1.3741e-40	0.0349	13.3389
EUR	EUR	0.0129	0.0301	0.0057	0.0012	0.0459	0.0164	1.0316	1.0179	0.0096	0.0077	0.0023	0.0015	1.3374	1.1364	1.427	1.1571			1062577.0	1217311.0	categorical-20116-both_sexes-2	icd10-R10-both_sexes	0.0741	0.1139	0.0224	0.0493	0.4717	2.7233e-24	0.0464	10.1691
EUR	EUR	0.0056	0.0029	0.0058	0.0011	0.0459	0.0053	1.0317	1.0086	0.0095	0.0066	0.0023	0.0012	1.3374	1.0466	1.4274	1.0539			1062577.0	1217311.0	categorical-20116-both_sexes-2	icd10-R19-both_sexes	0.0741	0.1597	0.0222	0.1232	0.3579	6.4178e-06	0.0793	4.5121
EUR	EUR	0.0225	0.2327	0.0059	0.0014	0.0459	0.0132	1.0317	1.0239	0.0095	0.0067	0.0023	0.0014	1.3374	1.127	1.4274	1.1362			1062577.0	1217311.0	categorical-20116-both_sexes-2	icd10-Z72-both_sexes	0.0741	0.1752	0.0222	0.049	0.9153	5.1592e-95	0.0443	20.6808
EUR	EUR	0.0064	0.0079	0.0055	0.0011	0.0459	0.0108	1.0317	1.0284	0.0095	0.0082	0.0023	0.0016	1.3374	1.0895	1.4274	1.1197			1062577.0	1217311.0	categorical-20116-both_sexes-2	icd10-Z82-both_sexes	0.0741	0.2375	0.0222	0.0682	0.2855	6.0164e-08	0.0527	5.4183
EUR	EUR	0.0229	0.073	0.0053	0.0013	0.0459	0.0242	1.0317	1.0121	0.0095	0.0082	0.0023	0.0018	1.3374	1.194	1.4274	1.2204			1062577.0	1217311.0	categorical-20116-both_sexes-2	icd10-Z86-both_sexes	0.0741	0.0551	0.0222	0.0374	0.6882	3.4708e-92	0.0338	20.3643
EUR	EUR	0.0076	0.0268	0.0061	0.0014	0.0459	0.0154	1.0317	1.0184	0.0095	0.0082	0.0023	0.0015	1.3374	1.1364	1.4274	1.1518			1062577.0	1217311.0	categorical-20116-both_sexes-2	icd10-Z88-both_sexes	0.0741	0.121	0.0222	0.054	0.2846	3.5384e-08	0.0516	5.5125
EUR	EUR	0.0084	0.0192	0.0056	0.0011	0.0459	0.0181	1.0317	1.0101	0.0095	0.0082	0.0023	0.0018	1.3374	1.1301	1.4274	1.1632			1062577.0	1217311.0	categorical-20116-both_sexes-2	icd10-Z95-both_sexes	0.0741	0.062	0.0222	0.0502	0.2911	5.7059e-13	0.0404	7.2073
EUR	EUR	0.0131	0.0315	0.007	0.0014	0.0459	0.0381	1.0317	1.0702	0.0095	0.0114	0.0023	0.0024	1.3374	1.2932	1.4274	1.3966			1062577.0	1217311.0	categorical-20116-both_sexes-2	phecode-250-both_sexes	0.0741	0.1771	0.0222	0.0288	0.3125	1.2187e-21	0.0327	9.5564
EUR	EUR	0.014	0.0308	0.0072	0.0015	0.0459	0.0402	1.0318	1.0636	0.0094	0.0111	0.0023	0.0024	1.3409	1.2966	1.4278	1.4065			1062577.0	1217311.0	categorical-20116-both_sexes-2	phecode-250.2-both_sexes	0.0744	0.1564	0.0219	0.0272	0.3268	1.1541e-23	0.0326	10.0275
EUR	EUR	0.0129	0.0458	0.0057	0.0012	0.0459	0.0328	1.0317	1.0285	0.0095	0.0125	0.0023	0.0025	1.3374	1.2398	1.4274	1.3087			1062577.0	1217311.0	categorical-20116-both_sexes-2	phecode-272-both_sexes	0.0741	0.0924	0.0222	0.0404	0.3333	1.8903e-25	0.032	10.4258
EUR	EUR	0.0131	0.0457	0.0057	0.0012	0.0459	0.0333	1.0317	1.0361	0.0095	0.0126	0.0023	0.0026	1.3374	1.2498	1.4274	1.3202			1062577.0	1217311.0	categorical-20116-both_sexes-2	phecode-272.1-both_sexes	0.0741	0.1128	0.0222	0.0393	0.3345	1.1258e-25	0.0319	10.475
EUR	EUR	0.0129	0.0437	0.0057	0.0011	0.0459	0.0311	1.0317	1.0273	0.0095	0.0128	0.0023	0.0025	1.3374	1.2267	1.4274	1.2919			1062577.0	1217311.0	categorical-20116-both_sexes-2	phecode-272.11-both_sexes	0.0741	0.0936	0.0222	0.0437	0.3403	5.0954e-26	0.0323	10.5497
EUR	EUR	0.0166	-0.0026	0.0066	0.0015	0.0459	0.0294	1.0317	1.0112	0.0095	0.0084	0.0023	0.0019	1.3374	1.2299	1.4274	1.2673			1062577.0	1217311.0	categorical-20116-both_sexes-2	phecode-278-both_sexes	0.0741	0.042	0.0222	0.0313	0.4533	4.7414e-35	0.0367	12.3522
EUR	EUR	0.0165	-0.0026	0.0066	0.0015	0.0459	0.0291	1.0317	1.017	0.0095	0.0084	0.0023	0.0019	1.3374	1.2332	1.4274	1.271			1062577.0	1217311.0	categorical-20116-both_sexes-2	phecode-278.1-both_sexes	0.0741	0.0627	0.0222	0.031	0.45	3.2927e-34	0.0369	12.1953
EUR	EUR	0.0065	0.0573	0.0058	0.0013	0.0459	0.0107	1.0317	1.0132	0.0095	0.0072	0.0023	0.0014	1.3374	1.1019	1.4274	1.0965			1062577.0	1217311.0	categorical-20116-both_sexes-2	phecode-300-both_sexes	0.0741	0.1368	0.0222	0.0751	0.2954	2.0904e-07	0.0569	5.1911
EUR	EUR	0.0062	0.0543	0.006	0.0013	0.0459	0.0099	1.0317	1.0102	0.0095	0.0072	0.0023	0.0014	1.3374	1.0926	1.4274	1.0876			1062577.0	1217311.0	categorical-20116-both_sexes-2	phecode-300.1-both_sexes	0.0741	0.1164	0.0222	0.0818	0.2896	2.1403e-06	0.0611	4.7397
EUR	EUR	0.0235	0.0837	0.0055	0.0013	0.0459	0.0232	1.0317	1.0131	0.0095	0.0077	0.0023	0.0017	1.3374	1.1811	1.4274	1.2085			1062577.0	1217311.0	categorical-20116-both_sexes-2	phecode-306-both_sexes	0.0741	0.0627	0.0222	0.0371	0.72	3.2972e-103	0.0334	21.5719
EUR	EUR	0.0151	0.109	0.0049	0.0012	0.0459	0.0134	1.0317	0.9966	0.0095	0.007	0.0023	0.0013	1.3374	1.0926	1.4274	1.1069		Ratio < 0, possibly indicating GC correction	1062577.0	1217311.0	categorical-20116-both_sexes-2	phecode-317-both_sexes	0.0741		0.0222		0.6094	7.0665e-43	0.0444	13.7263
EUR	EUR	0.0304	0.4298	0.0064	0.0016	0.0459	0.0206	1.0317	1.0127	0.0095	0.0072	0.0023	0.0016	1.3374	1.1619	1.4274	1.1856			1062577.0	1217311.0	categorical-20116-both_sexes-2	phecode-318-both_sexes	0.0741	0.0684	0.0222	0.0389	0.99	0.0	0.024	41.169
EUR	EUR	0.007	0.0125	0.0057	0.0011	0.0459	0.0103	1.0317	0.9999	0.0095	0.007	0.0023	0.0014	1.3374	1.0741	1.4274	1.088		Ratio < 0, possibly indicating GC correction	1062577.0	1217311.0	categorical-20116-both_sexes-2	phecode-327-both_sexes	0.0741		0.0222		0.3218	4.0236e-10	0.0515	6.2531
EUR	EUR	0.0076	0.01	0.0058	0.0012	0.0459	0.0108	1.0317	0.9999	0.0095	0.0078	0.0023	0.0014	1.3374	1.0864	1.4274	1.0926		Ratio < 0, possibly indicating GC correction	1062577.0	1217311.0	categorical-20116-both_sexes-2	phecode-327.3-both_sexes	0.0741		0.0222		0.341	2.2236e-11	0.051	6.6905
EUR	EUR	0.0162	0.0228	0.0078	0.0018	0.0459	0.0766	1.0317	1.0962	0.0095	0.0163	0.0023	0.0038	1.3374	1.5217	1.4274	1.7739			1062577.0	1217311.0	categorical-20116-both_sexes-2	phecode-401-both_sexes	0.0741	0.1243	0.0222	0.021	0.273	7.5168e-20	0.0299	9.1199
EUR	EUR	0.0162	0.0223	0.0078	0.0018	0.0459	0.0765	1.0317	1.0938	0.0095	0.0162	0.0023	0.0038	1.3374	1.5181	1.4274	1.7708			1062577.0	1217311.0	categorical-20116-both_sexes-2	phecode-401.1-both_sexes	0.0741	0.1217	0.0222	0.0211	0.2729	8.8509e-20	0.03	9.1022
EUR	EUR	0.0137	0.0498	0.0055	0.0012	0.0459	0.036	1.0317	1.03	0.0095	0.0099	0.0023	0.0024	1.3374	1.2464	1.4274	1.3343			1062577.0	1217311.0	categorical-20116-both_sexes-2	phecode-411-both_sexes	0.0741	0.0896	0.0222	0.0295	0.336	2.0777e-27	0.031	10.8463
EUR	EUR	0.0082	0.0199	0.0061	0.0013	0.0459	0.0121	1.0315	1.0016	0.0095	0.0079	0.0023	0.0015	1.3374	1.0802	1.4275	1.0966			1062577.0	1217311.0	categorical-20116-both_sexes-2	phecode-411.1-both_sexes	0.0738	0.0167	0.0223	0.0823	0.3503	1.7391e-10	0.0549	6.3828
EUR	EUR	0.011	0.0445	0.0055	0.0012	0.0459	0.026	1.0317	1.0068	0.0095	0.0086	0.0023	0.0021	1.3374	1.1651	1.4274	1.2157			1062577.0	1217311.0	categorical-20116-both_sexes-2	phecode-411.2-both_sexes	0.0741	0.0314	0.0222	0.0397	0.3169	7.2983e-20	0.0347	9.1231
EUR	EUR	0.0122	0.0342	0.0054	0.0013	0.0459	0.0297	1.0317	1.0277	0.0095	0.0083	0.0023	0.0021	1.3374	1.2201	1.4274	1.2677			1062577.0	1217311.0	categorical-20116-both_sexes-2	phecode-411.3-both_sexes	0.0741	0.1037	0.0222	0.0308	0.3305	1.6525e-21	0.0347	9.5249
EUR	EUR	0.0104	0.0315	0.0056	0.0012	0.0459	0.0345	1.0317	1.0309	0.0095	0.0102	0.0023	0.0028	1.3374	1.2201	1.4274	1.3147			1062577.0	1217311.0	categorical-20116-both_sexes-2	phecode-411.4-both_sexes	0.0741	0.0982	0.0222	0.0324	0.261	3.6538e-16	0.032	8.1495
EUR	EUR	0.013	0.0439	0.0056	0.0012	0.0459	0.037	1.0317	1.021	0.0095	0.0102	0.0023	0.0026	1.3374	1.2431	1.4274	1.3308			1062577.0	1217311.0	categorical-20116-both_sexes-2	phecode-411.8-both_sexes	0.0741	0.0634	0.0222	0.031	0.3155	8.4195e-24	0.0314	10.0586
EUR	EUR	0.0153	0.0292	0.0054	0.0011	0.0459	0.0216	1.0317	1.0189	0.0095	0.0072	0.0023	0.0015	1.3374	1.1843	1.4274	1.2021			1062577.0	1217311.0	categorical-20116-both_sexes-2	phecode-418-both_sexes	0.0741	0.0935	0.0222	0.0356	0.4855	2.9128e-43	0.0352	13.7904
EUR	EUR	0.007	-0.0088	0.006	0.0013	0.0459	0.0254	1.0317	1.0305	0.0095	0.0146	0.0023	0.0023	1.3374	1.1715	1.4274	1.2386			1062577.0	1217311.0	categorical-20116-both_sexes-2	phecode-454-both_sexes	0.0741	0.1277	0.0222	0.0611	0.2049	2.104e-07	0.0395	5.1899
EUR	EUR	0.007	-0.0103	0.006	0.0013	0.0459	0.0256	1.0317	1.0383	0.0095	0.0154	0.0023	0.0024	1.3374	1.1779	1.4274	1.2476			1062577.0	1217311.0	categorical-20116-both_sexes-2	phecode-454.1-both_sexes	0.0741	0.1548	0.0222	0.0623	0.2029	2.2755e-07	0.0392	5.1753
EUR	EUR	0.0121	0.0393	0.0059	0.0012	0.0459	0.0104	1.0317	1.0151	0.0095	0.007	0.0023	0.0014	1.3374	1.0957	1.4274	1.103			1062577.0	1217311.0	categorical-20116-both_sexes-2	phecode-459-both_sexes	0.0741	0.1464	0.0222	0.0681	0.5532	1.8294e-21	0.0581	9.5143
EUR	EUR	0.0023	-0.0057	0.0061	0.0012	0.0459	0.0101	1.0317	1.007	0.0095	0.009	0.0023	0.0019	1.3374	1.0588	1.4274	1.0901			1062577.0	1217311.0	categorical-20116-both_sexes-2	phecode-471-both_sexes	0.0741	0.0773	0.0222	0.0994	0.1056	0.0768	0.0597	1.7693
EUR	EUR	0.0106	0.0077	0.0069	0.0017	0.0459	0.0357	1.0317	1.0377	0.0095	0.0123	0.0023	0.0031	1.3374	1.2398	1.4274	1.3409			1062577.0	1217311.0	categorical-20116-both_sexes-2	phecode-495-both_sexes	0.0741	0.1107	0.0222	0.0359	0.2614	1.0032e-10	0.0404	6.4665
EUR	EUR	0.0213	0.1569	0.0068	0.0017	0.0459	0.0206	1.0317	1.0108	0.0095	0.0089	0.0023	0.0022	1.3374	1.1491	1.4274	1.1777			1062577.0	1217311.0	categorical-20116-both_sexes-2	phecode-496.2-both_sexes	0.0741	0.0606	0.0222	0.0499	0.6912	2.6274e-83	0.0357	19.3369
EUR	EUR	0.0211	0.1572	0.0068	0.0017	0.0459	0.0206	1.0317	1.0116	0.0095	0.009	0.0023	0.0022	1.3374	1.1491	1.4274	1.1784			1062577.0	1217311.0	categorical-20116-both_sexes-2	phecode-496.21-both_sexes	0.0741	0.0651	0.0222	0.0507	0.6866	5.0137e-86	0.0349	19.6572
EUR	EUR	0.0143	0.0137	0.0069	0.0013	0.0459	0.0248	1.0317	1.0411	0.0095	0.0082	0.0023	0.0016	1.3374	1.2234	1.4274	1.2486			1062577.0	1217311.0	categorical-20116-both_sexes-2	phecode-530-both_sexes	0.0741	0.1652	0.0222	0.0332	0.4231	1.4014e-28	0.0382	11.0901
EUR	EUR	0.0139	0.0101	0.0069	0.0013	0.0459	0.0251	1.0317	1.0307	0.0095	0.0079	0.0023	0.0016	1.3374	1.2103	1.4274	1.2392			1062577.0	1217311.0	categorical-20116-both_sexes-2	phecode-530.1-both_sexes	0.0741	0.1285	0.0222	0.0332	0.4101	1.0058e-26	0.0383	10.7011
EUR	EUR	0.0129	0.0053	0.0065	0.0013	0.0459	0.0204	1.0317	1.0179	0.0095	0.0079	0.0023	0.0016	1.3374	1.1683	1.4274	1.1839			1062577.0	1217311.0	categorical-20116-both_sexes-2	phecode-530.11-both_sexes	0.0741	0.0972	0.0222	0.043	0.421	1.3309e-23	0.042	10.0134
EUR	EUR	0.0131	0.0382	0.006	0.0013	0.0459	0.0168	1.0317	1.009	0.0095	0.0073	0.0023	0.0015	1.3374	1.1396	1.4274	1.1524			1062577.0	1217311.0	categorical-20116-both_sexes-2	phecode-535-both_sexes	0.0741	0.0592	0.0222	0.0479	0.4721	7.2085e-26	0.0449	10.5171
EUR	EUR	0.0101	0.004	0.0059	0.0013	0.0459	0.0258	1.0317	1.0346	0.0095	0.0088	0.0023	0.0021	1.3374	1.2038	1.4274	1.252			1062577.0	1217311.0	categorical-20116-both_sexes-2	phecode-550-both_sexes	0.0741	0.1373	0.0222	0.0348	0.2949	7.3187e-15	0.0379	7.7788
EUR	EUR	0.0117	0.0025	0.0061	0.0013	0.0459	0.0279	1.0317	1.0311	0.0095	0.0084	0.0023	0.0018	1.3374	1.2201	1.4274	1.2549			1062577.0	1217311.0	categorical-20116-both_sexes-2	phecode-550.2-both_sexes	0.0741	0.1222	0.0222	0.0328	0.3261	1.7725e-19	0.0361	9.0265
EUR	EUR	0.0038	0.006	0.0053	0.0011	0.0459	0.0101	1.0317	1.0079	0.0095	0.0074	0.0023	0.0018	1.3374	1.0679	1.4274	1.0829			1062577.0	1217311.0	categorical-20116-both_sexes-2	phecode-550.4-both_sexes	0.0741	0.0952	0.0222	0.0897	0.1764	0.0005	0.0504	3.4999
EUR	EUR	0.0082	0.0292	0.006	0.0013	0.0459	0.0129	1.0317	1.0042	0.0095	0.0067	0.0023	0.0017	1.3374	1.0864	1.4274	1.095			1062577.0	1217311.0	categorical-20116-both_sexes-2	phecode-558-both_sexes	0.0741	0.0439	0.0222	0.071	0.3376	4.9242e-10	0.0543	6.2215
EUR	EUR	0.0091	0.0257	0.0057	0.0013	0.0459	0.0437	1.0317	1.0188	0.0095	0.0115	0.0023	0.0026	1.3374	1.2597	1.4274	1.3468			1062577.0	1217311.0	categorical-20116-both_sexes-2	phecode-562-both_sexes	0.0741	0.0543	0.0222	0.0331	0.2042	5.9777e-12	0.0297	6.8802
EUR	EUR	0.0091	0.0258	0.0058	0.0013	0.0459	0.0437	1.0317	1.0199	0.0095	0.0115	0.0023	0.0026	1.3374	1.2631	1.4274	1.3479			1062577.0	1217311.0	categorical-20116-both_sexes-2	phecode-562.1-both_sexes	0.0741	0.0573	0.0222	0.0331	0.2039	6.2499e-12	0.0297	6.8738
EUR	EUR	0.0128	0.032	0.0054	0.0013	0.0459	0.0179	1.0317	1.0107	0.0095	0.0073	0.0023	0.0016	1.3374	1.1364	1.4274	1.1452			1062577.0	1217311.0	categorical-20116-both_sexes-2	phecode-564-both_sexes	0.0741	0.0739	0.0222	0.0503	0.4458	6.1672e-24	0.0442	10.0892
EUR	EUR	0.0079	0.0084	0.0063	0.0014	0.0459	0.0191	1.0317	1.0223	0.0095	0.0099	0.0023	0.002	1.3374	1.1364	1.4274	1.1862			1062577.0	1217311.0	categorical-20116-both_sexes-2	phecode-574-both_sexes	0.0741	0.1195	0.0222	0.0534	0.2668	4.2564e-07	0.0528	5.0571
EUR	EUR	0.0075	0.0072	0.0061	0.0014	0.0459	0.0175	1.0317	1.02	0.0095	0.0099	0.0023	0.0019	1.3374	1.1301	1.4274	1.1686			1062577.0	1217311.0	categorical-20116-both_sexes-2	phecode-574.1-both_sexes	0.0741	0.1183	0.0222	0.0588	0.2651	8.8499e-07	0.0539	4.9156
EUR	EUR	0.0051	0.0002	0.0058	0.0012	0.0459	0.0095	1.0317	1.0009	0.0095	0.0074	0.0023	0.0013	1.3374	1.0741	1.4274	1.0797			1062577.0	1217311.0	categorical-20116-both_sexes-2	phecode-594.1-both_sexes	0.0741	0.0115	0.0222	0.0929	0.2448	1.1937e-05	0.0559	4.3787
EUR	EUR	0.0091	0.0137	0.0063	0.0014	0.0459	0.0087	1.0317	1.0034	0.0095	0.0075	0.0023	0.0015	1.3374	1.0649	1.4274	1.0703			1062577.0	1217311.0	categorical-20116-both_sexes-2	phecode-714.1-both_sexes	0.0741	0.0482	0.0222	0.1062	0.4539	2.4275e-10	0.0717	6.3315
EUR	EUR	0.0156	0.0134	0.0068	0.0015	0.0459	0.0357	1.0317	1.0322	0.0095	0.0084	0.0023	0.0019	1.3374	1.2831	1.4274	1.3338			1062577.0	1217311.0	categorical-20116-both_sexes-2	phecode-716-both_sexes	0.0741	0.0965	0.0222	0.0251	0.3863	3.4525e-28	0.0351	11.0092
EUR	EUR	0.0105	-0.0013	0.0061	0.0014	0.0459	0.0261	1.0317	1.0214	0.0095	0.0082	0.0023	0.0018	1.3374	1.1973	1.4274	1.2313			1062577.0	1217311.0	categorical-20116-both_sexes-2	phecode-716.2-both_sexes	0.0741	0.0924	0.0222	0.0355	0.3029	2.2984e-14	0.0397	7.6327
EUR	EUR	0.0156	0.0139	0.0068	0.0015	0.0459	0.0357	1.0317	1.032	0.0095	0.0083	0.0023	0.0019	1.3374	1.2831	1.4274	1.3342			1062577.0	1217311.0	categorical-20116-both_sexes-2	phecode-716.9-both_sexes	0.0741	0.0958	0.0222	0.0249	0.3849	2.6807e-28	0.0349	11.0319
EUR	EUR	0.0063	0.0199	0.0059	0.0012	0.0459	0.0105	1.0317	1.0008	0.0095	0.0068	0.0023	0.0014	1.3374	1.0802	1.4274	1.0882			1062577.0	1217311.0	categorical-20116-both_sexes-2	phecode-720-both_sexes	0.0741	0.0088	0.0222	0.0775	0.2874	1.6237e-07	0.0549	5.2379
EUR	EUR	0.0079	0.0304	0.0057	0.0011	0.0459	0.0089	1.0317	1.02	0.0095	0.0068	0.0023	0.0012	1.3374	1.0895	1.4274	1.0947			1062577.0	1217311.0	categorical-20116-both_sexes-2	phecode-722-both_sexes	0.0741	0.2115	0.0222	0.0714	0.3905	1.5066e-11	0.0579	6.7473
EUR	EUR	0.0116	0.0014	0.0065	0.0014	0.0459	0.0166	1.0317	0.9969	0.0095	0.007	0.0023	0.0015	1.3374	1.1238	1.4274	1.1351		Ratio < 0, possibly indicating GC correction	1062577.0	1217311.0	categorical-20116-both_sexes-2	phecode-726-both_sexes	0.0741		0.0222		0.4186	2.2104e-18	0.0479	8.746
EUR	EUR	0.0019	0.0093	0.0061	0.0012	0.0459	0.0103	1.0317	0.9932	0.0095	0.0066	0.0023	0.0013	1.3374	1.071	1.4274	1.0802		Ratio < 0, possibly indicating GC correction	1062577.0	1217311.0	categorical-20116-both_sexes-2	phecode-735.2-both_sexes	0.0742		0.0222		0.0891	0.0941	0.0532	1.6743
EUR	EUR	0.0016	0.007	0.006	0.0012	0.0459	0.0149	1.0317	1.0058	0.0095	0.0083	0.0023	0.0016	1.3374	1.1113	1.4274	1.1302			1062577.0	1217311.0	categorical-20116-both_sexes-2	phecode-735.3-both_sexes	0.0741	0.0448	0.0222	0.0638	0.0624	0.1823	0.0468	1.3337
EUR	EUR	0.0112	0.0195	0.0071	0.0016	0.0459	0.0243	1.0317	1.024	0.0095	0.0115	0.0023	0.0028	1.3374	1.1843	1.4274	1.2414			1062577.0	1217311.0	categorical-20116-both_sexes-2	phecode-740-both_sexes	0.0741	0.0992	0.0222	0.0477	0.3345	1.3763e-17	0.0392	8.5371
EUR	EUR	0.0066	0.0121	0.0069	0.0015	0.0459	0.0216	1.0317	1.0266	0.0095	0.0103	0.0023	0.0024	1.3374	1.1619	1.4274	1.2105			1062577.0	1217311.0	categorical-20116-both_sexes-2	phecode-740.1-both_sexes	0.0741	0.1262	0.0222	0.0487	0.2102	1.2387e-06	0.0433	4.8493
EUR	EUR	0.012	0.0184	0.0068	0.0015	0.0459	0.0158	1.0317	1.0022	0.0095	0.0094	0.0023	0.0022	1.3374	1.1207	1.4274	1.1369			1062577.0	1217311.0	categorical-20116-both_sexes-2	phecode-740.9-both_sexes	0.0741	0.0164	0.0222	0.0685	0.4454	7.1508e-23	0.0452	9.8457
EUR	EUR	0.0025	0.0178	0.0058	0.0011	0.0459	0.0103	1.0317	1.0051	0.0095	0.0087	0.0023	0.0017	1.3374	1.0741	1.4274	1.0945			1062577.0	1217311.0	categorical-20116-both_sexes-2	phecode-743.1-both_sexes	0.0741	0.054	0.0222	0.0921	0.1162	0.0297	0.0534	2.1744
EUR	EUR	0.0025	0.0178	0.0058	0.0011	0.0459	0.0102	1.0317	1.0045	0.0095	0.0087	0.0023	0.0017	1.3374	1.0741	1.4274	1.0936			1062577.0	1217311.0	categorical-20116-both_sexes-2	phecode-743.11-both_sexes	0.0741	0.0483	0.0222	0.0932	0.117	0.0289	0.0535	2.1852
EUR	EUR	0.0135	0.0347	0.0065	0.0013	0.0459	0.0157	1.0317	1.0187	0.0095	0.0074	0.0023	0.0015	1.3374	1.1428	1.4274	1.1525			1062577.0	1217311.0	categorical-20116-both_sexes-2	phecode-760-both_sexes	0.0741	0.1226	0.0222	0.0488	0.5044	1.1845e-26	0.0472	10.6859
EUR	EUR	0.0137	0.0249	0.0056	0.0012	0.0459	0.0196	1.0317	1.0135	0.0095	0.008	0.0023	0.0016	1.3374	1.1459	1.4274	1.1796			1062577.0	1217311.0	categorical-20116-both_sexes-2	phecode-785-both_sexes	0.0741	0.0753	0.0222	0.0447	0.4571	3.1007e-27	0.0423	10.8096
EUR	EUR	0.003	0.0225	0.0057	0.0011	0.0459	0.009	1.0317	1.0099	0.0095	0.0074	0.0023	0.0014	1.3374	1.0772	1.4274	1.0861			1062577.0	1217311.0	categorical-20116-both_sexes-2	phecode-788-both_sexes	0.0741	0.1144	0.0222	0.0859	0.1497	0.0096	0.0578	2.5911
EUR	EUR	0.0073	-0.0042	0.0058	0.0012	0.0459	0.0156	1.0317	1.0125	0.0095	0.0076	0.0023	0.0017	1.3374	1.1238	1.4274	1.147			1062577.0	1217311.0	categorical-20116-both_sexes-2	phecode-835-both_sexes	0.0741	0.0847	0.0222	0.052	0.2742	1.1711e-09	0.0451	6.0842
EUR	EUR	0.0066	0.0315	0.0056	0.0012	0.0459	0.0125	1.0317	1.0137	0.0095	0.0075	0.0023	0.0014	1.3374	1.0988	1.4274	1.1179			1062577.0	1217311.0	categorical-20116-both_sexes-2	phecode-960-both_sexes	0.0741	0.1158	0.0222	0.0632	0.2744	3.1225e-08	0.0496	5.5344
EUR	EUR	0.0065	0.0328	0.0056	0.0012	0.0459	0.0115	1.0317	1.0068	0.0095	0.0074	0.0023	0.0014	1.3374	1.0926	1.4274	1.1026			1062577.0	1217311.0	categorical-20116-both_sexes-2	phecode-960.2-both_sexes	0.0741	0.0659	0.0222	0.0726	0.2843	4.9042e-08	0.0521	5.4547
EUR	EUR	0.0097	0.0217	0.0058	0.0011	0.0459	0.009	1.0313	1.0139	0.0096	0.0067	0.0024	0.0012	1.3374	1.0864	1.4271	1.091			1062577.0	1217311.0	categorical-20116-both_sexes-2	prescriptions-GABA_agonist|sedative-both_sexes	0.0732	0.153	0.0224	0.0732	0.477	9.5071e-17	0.0574	8.3108
EUR	EUR	0.0128	0.0298	0.0054	0.0011	0.0459	0.0103	1.0319	1.0348	0.0096	0.0071	0.0024	0.0013	1.3374	1.1144	1.4274	1.1226			1062577.0	1217311.0	categorical-20116-both_sexes-2	prescriptions-SSRI|selective_serotonin_re-uptake_inhibitor-both_sexes	0.0746	0.2839	0.0226	0.0576	0.5891	1.6705e-24	0.0577	10.2166
EUR	EUR	0.0108	0.0292	0.0061	0.0013	0.0459	0.0157	1.0317	1.0571	0.0095	0.0086	0.0023	0.0018	1.3374	1.1619	1.4274	1.194			1062577.0	1217311.0	categorical-20116-both_sexes-2	prescriptions-albuterol-both_sexes	0.0741	0.2944	0.0222	0.0441	0.4026	1.283e-14	0.0522	7.7075
EUR	EUR	0.0034	-0.0095	0.0062	0.0012	0.0459	0.0067	1.0317	1.0162	0.0095	0.007	0.0023	0.0011	1.3374	1.071	1.4274	1.0739			1062577.0	1217311.0	categorical-20116-both_sexes-2	prescriptions-alpha1-antagonist|alpha_blocker-both_sexes	0.0741	0.2195	0.0222	0.0942	0.192	0.0074	0.0717	2.6787
EUR	EUR	0.0066	0.017	0.0053	0.001	0.0459	0.0058	1.0317	1.063	0.0095	0.0069	0.0023	0.0012	1.3374	1.1113	1.4274	1.1123			1062577.0	1217311.0	categorical-20116-both_sexes-2	prescriptions-amoxicillin_clavulanic_acid-both_sexes	0.0741	0.5612	0.0222	0.0616	0.4067	3.6103e-08	0.0738	5.5089
EUR	EUR	0.0101	0.0231	0.0061	0.0013	0.0459	0.0088	1.0317	1.0192	0.0095	0.0073	0.0023	0.0012	1.3374	1.0926	1.4274	1.0949			1062577.0	1217311.0	categorical-20116-both_sexes-2	prescriptions-anticonvulsant|voltage-gated_calcium_channel_inhibitor|neuropathy-both_sexes	0.0741	0.2026	0.0222	0.0774	0.5056	1.8423e-16	0.0614	8.2319
EUR	EUR	0.0149	0.0342	0.0058	0.0013	0.0459	0.0142	1.0317	1.0868	0.0095	0.0082	0.0023	0.0015	1.3374	1.1973	1.4274	1.2079			1062577.0	1217311.0	categorical-20116-both_sexes-2	prescriptions-antipyretic-both_sexes	0.0741	0.4174	0.0222	0.0396	0.5852	1.2706e-32	0.0492	11.8941
EUR	EUR	0.0051	0.0043	0.0057	0.0011	0.0459	0.008	1.0317	1.0292	0.0095	0.0075	0.0023	0.0013	1.3374	1.0895	1.4274	1.0998			1062577.0	1217311.0	categorical-20116-both_sexes-2	prescriptions-antispasmodic-both_sexes	0.0741	0.2927	0.0222	0.0754	0.2687	1.4583e-05	0.062	4.3349
EUR	EUR	0.0055	-0.0014	0.0068	0.0014	0.0459	0.0224	1.0317	1.056	0.0095	0.0085	0.0023	0.0019	1.3374	1.207	1.4274	1.2493			1062577.0	1217311.0	categorical-20116-both_sexes-2	prescriptions-bendroflumethiazide-both_sexes	0.0741	0.2246	0.0222	0.0343	0.1702	0.0001	0.044	3.8669
EUR	EUR	0.0066	0.017	0.0053	0.001	0.0459	0.0058	1.0317	1.063	0.0095	0.0069	0.0023	0.0012	1.3374	1.1113	1.4274	1.1123			1062577.0	1217311.0	categorical-20116-both_sexes-2	prescriptions-beta-lactam_antibiotic|beta-lactamase_inhibitor|antibiotic-both_sexes	0.0741	0.5612	0.0222	0.0617	0.4067	3.6105e-08	0.0738	5.5089
EUR	EUR	0.0108	0.0292	0.0061	0.0013	0.0459	0.0157	1.0317	1.0571	0.0095	0.0086	0.0023	0.0018	1.3374	1.1619	1.4274	1.194			1062577.0	1217311.0	categorical-20116-both_sexes-2	prescriptions-beta2-agonist|bronchodilator|asthma-both_sexes	0.0741	0.2944	0.0222	0.0441	0.4026	1.2829e-14	0.0522	7.7075
EUR	EUR	0.0096	0.0195	0.0059	0.0012	0.0459	0.0189	1.0317	1.0408	0.0095	0.0086	0.0023	0.0015	1.3374	1.1811	1.4274	1.2031			1062577.0	1217311.0	categorical-20116-both_sexes-2	prescriptions-biguanides|diabetes-both_sexes	0.0741	0.2008	0.0222	0.0425	0.3258	4.9929e-17	0.0388	8.3869
EUR	EUR	0.0098	0.0341	0.0056	0.0012	0.0459	0.0094	1.0317	1.0293	0.0095	0.0071	0.0023	0.0015	1.3374	1.105	1.4274	1.1097			1062577.0	1217311.0	categorical-20116-both_sexes-2	prescriptions-citalopram-both_sexes	0.0741	0.2668	0.0222	0.0649	0.4716	8.1864e-14	0.0632	7.4673
EUR	EUR	0.0078	0.0186	0.0058	0.0011	0.0459	0.0071	1.0317	1.044	0.0095	0.0076	0.0023	0.0014	1.3374	1.0957	1.4274	1.1055			1062577.0	1217311.0	categorical-20116-both_sexes-2	prescriptions-clarithromycin-both_sexes	0.0741	0.4167	0.0222	0.072	0.4316	7.878e-11	0.0664	6.5029
EUR	EUR	0.0053	0.0068	0.0052	0.0011	0.0459	0.0075	1.0317	1.0446	0.0095	0.0081	0.0023	0.0013	1.3374	1.1082	1.4274	1.1088			1062577.0	1217311.0	categorical-20116-both_sexes-2	prescriptions-corticosteroid|aminoglycoside_antibiotic|antibiotic-both_sexes	0.0741	0.4097	0.0222	0.0749	0.2873	1.8256e-06	0.0602	4.7718
EUR	EUR	0.0053	0.0068	0.0052	0.0011	0.0459	0.0075	1.0317	1.0446	0.0095	0.0081	0.0023	0.0013	1.3374	1.1082	1.4274	1.1088			1062577.0	1217311.0	categorical-20116-both_sexes-2	prescriptions-dexamethasone_acetic_acid_neomycin-both_sexes	0.0741	0.4097	0.0222	0.0749	0.2873	1.8255e-06	0.0602	4.7718
EUR	EUR	0.0091	0.0205	0.0058	0.0012	0.0459	0.0089	1.0317	1.0466	0.0095	0.007	0.0023	0.0012	1.3374	1.1301	1.4274	1.1249			1062577.0	1217311.0	categorical-20116-both_sexes-2	prescriptions-diazepam-both_sexes	0.0741	0.3734	0.0222	0.0564	0.4514	1.8742e-14	0.0589	7.659
EUR	EUR	0.0043	-0.0118	0.0063	0.0013	0.0459	0.008	1.0317	1.0103	0.0095	0.0069	0.0023	0.0012	1.3374	1.0741	1.4274	1.0789			1062577.0	1217311.0	categorical-20116-both_sexes-2	prescriptions-doxazosin-both_sexes	0.0741	0.1303	0.0222	0.0878	0.2231	0.0006	0.0654	3.4131
EUR	EUR	0.0128	0.0298	0.0055	0.0011	0.0459	0.0103	1.0317	1.0349	0.0095	0.0068	0.0023	0.0013	1.3374	1.1144	1.4274	1.123			1062577.0	1217311.0	categorical-20116-both_sexes-2	prescriptions-fluoxetine-both_sexes	0.0741	0.2835	0.0222	0.0555	0.5861	5.9539e-26	0.0556	10.5351
EUR	EUR	0.0101	0.0231	0.0061	0.0013	0.0459	0.0088	1.0317	1.0192	0.0095	0.0073	0.0023	0.0012	1.3374	1.0926	1.4274	1.0949			1062577.0	1217311.0	categorical-20116-both_sexes-2	prescriptions-gabapentin-both_sexes	0.0741	0.2026	0.0222	0.0774	0.5056	1.8425e-16	0.0614	8.2319
EUR	EUR	0.0053	-0.0077	0.0052	0.0011	0.0459	0.0068	1.0317	1.061	0.0095	0.007	0.0023	0.0012	1.3374	1.1175	1.4274	1.1183			1062577.0	1217311.0	categorical-20116-both_sexes-2	prescriptions-hydrocortisone-both_sexes	0.0741	0.5159	0.0222	0.0593	0.2981	5.7949e-06	0.0657	4.5337
EUR	EUR	0.0147	1.0224	0.0077	0.0015	0.0147	0.0147	1.0224	1.0224	0.0077	0.0077	0.0015	0.0015	1.1333	1.1333	1.1465	1.1465			1062577.0	1217311.0	categorical-20117-both_sexes-0	categorical-20117-both_sexes-0	0.1528	0.1528	0.0524	0.0524	1.0	0.0	4.8837e-06	204763.9161
EUR	EUR	-0.0152	-0.6999	0.0069	0.0014	0.0147	0.0206	1.0224	1.0379	0.0077	0.0082	0.0015	0.0017	1.1333	1.1908	1.1465	1.2088			1062577.0	1217311.0	categorical-20117-both_sexes-0	categorical-20117-both_sexes-2	0.1528	0.1812	0.0524	0.0393	-0.8701	1.2864e-303	0.0234	-37.2448
EUR	EUR	-0.0014	-0.0073	0.0056	0.0012	0.0147	0.0083	1.0224	1.0362	0.0077	0.0082	0.0015	0.002	1.1333	1.0833	1.1465	1.0925			1062577.0	1217311.0	categorical-20117-both_sexes-0	categorical-20152-both_sexes-20152	0.1528	0.3912	0.0524	0.0883	-0.1293	0.2621	0.1153	-1.1213
EUR	EUR	-0.0159	-0.1225	0.0068	0.0014	0.0147	0.0709	1.0224	1.0748	0.0077	0.0119	0.0015	0.0032	1.1333	1.5144	1.1465	1.6831			1062577.0	1217311.0	categorical-20117-both_sexes-0	categorical-20160-both_sexes-20160	0.1528	0.1095	0.0524	0.0174	-0.4928	3.623e-45	0.0349	-14.1033
EUR	EUR	0.0022	0.0204	0.0059	0.0012	0.0147	0.0357	1.0224	1.0286	0.0077	0.0081	0.0015	0.0019	1.1333	1.2731	1.1465	1.3289			1062577.0	1217311.0	categorical-20117-both_sexes-0	categorical-2020-both_sexes-2020	0.1528	0.0871	0.0524	0.0248	0.0951	0.0698	0.0524	1.8134
EUR	EUR	-0.0031	-0.0177	0.0062	0.0014	0.0147	0.0503	1.0224	1.0351	0.0077	0.0115	0.0015	0.0027	1.1333	1.3581	1.1465	1.4557			1062577.0	1217311.0	categorical-20117-both_sexes-0	categorical-2040-both_sexes-2040	0.1528	0.077	0.0524	0.0252	-0.1135	0.0243	0.0504	-2.2531
EUR	EUR	-0.0015	0.0039	0.005	0.0016	0.0147	0.0234	1.0224	0.9942	0.0077	0.0068	0.0015	0.004	1.1333	1.0527	1.1465	1.0596		Ratio < 0, possibly indicating GC correction	1062577.0	1217311.0	categorical-20117-both_sexes-0	categorical-20480-both_sexes-20480	0.1528		0.0524		-0.0789	0.3629	0.0867	-0.9099
EUR	EUR	-0.0004	0.0034	0.0051	0.0017	0.0147	0.0316	1.0224	1.0027	0.0077	0.0072	0.0015	0.0039	1.1333	1.0864	1.1465	1.0904			1062577.0	1217311.0	categorical-20117-both_sexes-0	categorical-20544-both_sexes-15	0.1528	0.0294	0.0524	0.0796	-0.0199	0.8046	0.0805	-0.2474
EUR	EUR	-0.0004	0.0005	0.0059	0.0012	0.0147	0.0578	1.0224	1.0218	0.0077	0.0107	0.0015	0.0027	1.1333	1.4034	1.1465	1.5089			1062577.0	1217311.0	categorical-20117-both_sexes-0	categorical-2090-both_sexes-2090	0.1528	0.0429	0.0524	0.021	-0.0135	0.7449	0.0416	-0.3254
EUR	EUR	0.0014	0.011	0.005	0.001	0.0147	0.0287	1.0224	1.0194	0.0077	0.0097	0.0015	0.0021	1.1333	1.2168	1.1465	1.2601			1062577.0	1217311.0	categorical-20117-both_sexes-0	categorical-2100-both_sexes-2100	0.1528	0.0746	0.0524	0.0372	0.0669	0.1907	0.0511	1.3084
EUR	EUR	0.0014	0.0583	0.0055	0.0011	0.0147	0.0223	1.0224	1.0146	0.0077	0.0083	0.0015	0.0016	1.1333	1.1779	1.1465	1.2065			1062577.0	1217311.0	categorical-20117-both_sexes-0	categorical-2129-both_sexes-2129	0.1528	0.0707	0.0524	0.0401	0.0754	0.192	0.0578	1.3047
EUR	EUR	0.005	0.0461	0.0056	0.0012	0.0147	0.048	1.0224	1.0594	0.0077	0.0093	0.0015	0.0021	1.1333	1.3685	1.1465	1.4564			1062577.0	1217311.0	categorical-20117-both_sexes-0	categorical-2188-both_sexes-2188	0.1528	0.1301	0.0524	0.0205	0.19	2.9447e-05	0.0455	4.1777
EUR	EUR	-0.0012	-0.0016	0.0055	0.0011	0.0147	0.0167	1.0224	1.0003	0.0077	0.0078	0.0015	0.0014	1.1333	1.1396	1.1465	1.1437			1062577.0	1217311.0	categorical-20117-both_sexes-0	categorical-2207-both_sexes-2207	0.1528	0.002	0.0524	0.054	-0.0784	0.2442	0.0673	-1.1646
EUR	EUR	-0.0025	-0.0065	0.0059	0.0012	0.0147	0.0479	1.0224	1.0445	0.0077	0.0099	0.0015	0.0022	1.1333	1.3685	1.1465	1.4443			1062577.0	1217311.0	categorical-20117-both_sexes-0	categorical-2257-both_sexes-2257	0.1528	0.1001	0.0524	0.0223	-0.0958	0.0284	0.0437	-2.1913
EUR	EUR	-0.0008	0.0178	0.0056	0.0013	0.0147	0.0529	1.0224	1.0554	0.0077	0.0112	0.0015	0.0028	1.1333	1.3964	1.1465	1.5101			1062577.0	1217311.0	categorical-20117-both_sexes-0	categorical-2316-both_sexes-2316	0.1528	0.1086	0.0524	0.022	-0.03	0.5141	0.046	-0.6524
EUR	EUR	0.0033	0.0146	0.0051	0.0011	0.0147	0.0302	1.0224	1.0307	0.0077	0.0082	0.0015	0.0018	1.1333	1.2531	1.1465	1.2875			1062577.0	1217311.0	categorical-20117-both_sexes-0	categorical-2335-both_sexes-2335	0.1528	0.1066	0.0524	0.0285	0.1583	0.0015	0.0497	3.1827
EUR	EUR	0.0041	0.034	0.0061	0.0012	0.0147	0.0375	1.0224	1.0518	0.0077	0.0122	0.0015	0.0023	1.1333	1.2697	1.1465	1.3718			1062577.0	1217311.0	categorical-20117-both_sexes-0	categorical-2443-both_sexes-2443	0.1528	0.1393	0.0524	0.0327	0.1736	0.0005	0.0502	3.4605
EUR	EUR	-0.0004	0.0009	0.0056	0.001	0.0147	0.0187	1.0224	1.0059	0.0077	0.0083	0.0015	0.0018	1.1333	1.1396	1.1465	1.1627			1062577.0	1217311.0	categorical-20117-both_sexes-0	categorical-2463-both_sexes-2463	0.1528	0.0362	0.0524	0.0509	-0.0217	0.7247	0.0617	-0.3522
EUR	EUR	0.0045	0.0343	0.0053	0.0011	0.0147	0.0419	1.0224	1.0297	0.0077	0.0084	0.0015	0.0019	1.1333	1.3203	1.1465	1.3863			1062577.0	1217311.0	categorical-20117-both_sexes-0	categorical-2492-both_sexes-2492	0.1528	0.077	0.0524	0.0217	0.1797	2.4795e-05	0.0426	4.2167
EUR	EUR	0.0047	0.03	0.0052	0.0013	0.0147	0.0247	1.0224	1.0208	0.0077	0.008	0.0015	0.0026	1.1333	1.1238	1.1465	1.134			1062577.0	1217311.0	categorical-20117-both_sexes-0	categorical-2654-both_sexes-4	0.1528	0.1552	0.0524	0.0594	0.2489	0.0002	0.0678	3.6711
EUR	EUR	0.0065	0.0329	0.0056	0.0027	0.0147	0.0631	1.0224	0.9878	0.0077	0.0068	0.0015	0.0073	1.1333	1.0679	1.1465	1.0713		Ratio < 0, possibly indicating GC correction	1062577.0	1217311.0	categorical-20117-both_sexes-0	categorical-3606-both_sexes-3606	0.1528		0.0524		0.2126	0.0153	0.0876	2.4264
EUR	EUR	0.0016	0.0316	0.0054	0.001	0.0147	0.0161	1.0224	1.015	0.0077	0.0072	0.0015	0.0013	1.1333	1.1428	1.1465	1.1508			1062577.0	1217311.0	categorical-20117-both_sexes-0	categorical-41200-both_sexes-G459	0.1528	0.0995	0.0524	0.0474	0.101	0.1146	0.064	1.5781
EUR	EUR	0.0012	0.0044	0.0051	0.0009	0.0147	0.0079	1.0224	1.007	0.0077	0.0069	0.0015	0.0012	1.1333	1.0802	1.1465	1.0757			1062577.0	1217311.0	categorical-20117-both_sexes-0	categorical-41200-both_sexes-H229	0.1528	0.093	0.0524	0.0913	0.1097	0.2045	0.0865	1.2688
EUR	EUR	-0.0003	0.0065	0.0051	0.0009	0.0147	0.0064	1.0224	1.0019	0.0077	0.007	0.0015	0.0012	1.1333	1.0557	1.1465	1.0564			1062577.0	1217311.0	categorical-20117-both_sexes-0	categorical-41200-both_sexes-H511	0.1528	0.0341	0.0524	0.1234	-0.0305	0.734	0.0898	-0.3398
EUR	EUR	0.0021	0.021	0.0058	0.001	0.0147	0.0151	1.0225	1.0186	0.0077	0.0092	0.0015	0.0018	1.1333	1.1144	1.1465	1.1475			1062577.0	1217311.0	categorical-20117-both_sexes-0	categorical-41200-both_sexes-J183	0.1539	0.126	0.0523	0.0624	0.1425	0.0395	0.0692	2.0586
EUR	EUR	0.0018	0.004	0.0054	0.0009	0.0147	0.0089	1.0224	1.0139	0.0077	0.0071	0.0015	0.0012	1.1333	1.0864	1.1465	1.0883			1062577.0	1217311.0	categorical-20117-both_sexes-0	categorical-41200-both_sexes-K633	0.1528	0.1574	0.0524	0.0802	0.1544	0.053	0.0798	1.9345
EUR	EUR	0.0006	0.0216	0.0048	0.0009	0.0147	0.0073	1.0224	1.0047	0.0077	0.007	0.0015	0.0013	1.1333	1.0679	1.1465	1.0678			1062577.0	1217311.0	categorical-20117-both_sexes-0	categorical-41200-both_sexes-V544	0.1528	0.0692	0.0524	0.1031	0.0611	0.4846	0.0874	0.6989
EUR	EUR	0.0014	0.0044	0.0055	0.001	0.0147	0.0187	1.0224	1.0219	0.0077	0.0079	0.0015	0.0016	1.1333	1.1523	1.1465	1.184			1062577.0	1217311.0	categorical-20117-both_sexes-0	categorical-41200-both_sexes-W401	0.1528	0.1192	0.0524	0.0427	0.0853	0.1703	0.0622	1.3712
EUR	EUR	0.0011	0.0078	0.0053	0.001	0.0147	0.0077	1.0224	1.015	0.0077	0.0076	0.0015	0.0013	1.1333	1.0772	1.1465	1.0822			1062577.0	1217311.0	categorical-20117-both_sexes-0	categorical-41200-both_sexes-W903	0.1528	0.1824	0.0524	0.0919	0.1053	0.2623	0.0939	1.1211
EUR	EUR	0.0037	0.0149	0.006	0.0011	0.0147	0.0152	1.0224	1.0561	0.0077	0.0075	0.0015	0.0014	1.1333	1.1715	1.1465	1.1864			1062577.0	1217311.0	categorical-20117-both_sexes-0	categorical-41232-both_sexes-10	0.1528	0.3008	0.0524	0.0402	0.2476	0.0012	0.0763	3.2446
EUR	EUR	0.003	0.0234	0.0057	0.0011	0.0147	0.0245	1.0224	1.0677	0.0077	0.0088	0.0015	0.0019	1.1333	1.2431	1.1465	1.2755			1062577.0	1217311.0	categorical-20117-both_sexes-0	categorical-41244-both_sexes-100	0.1528	0.2457	0.0524	0.0319	0.1573	0.0063	0.0575	2.7343
EUR	EUR	0.0011	0.024	0.005	0.0009	0.0147	0.009	1.0224	1.0122	0.0077	0.0081	0.0015	0.0014	1.1333	1.0741	1.1465	1.0882			1062577.0	1217311.0	categorical-20117-both_sexes-0	categorical-41245-both_sexes-1040	0.1528	0.1384	0.0524	0.0918	0.0967	0.2437	0.083	1.1657
EUR	EUR	0.0018	0.0188	0.0052	0.001	0.0147	0.0203	1.0224	1.042	0.0077	0.0074	0.0015	0.0015	1.1333	1.1779	1.1465	1.2156			1062577.0	1217311.0	categorical-20117-both_sexes-0	categorical-41245-both_sexes-1070	0.1528	0.1946	0.0524	0.0344	0.1046	0.0804	0.0598	1.7482
EUR	EUR	0.0012	0.0228	0.0055	0.001	0.0147	0.0142	1.0224	1.0519	0.0077	0.0072	0.0015	0.0015	1.1333	1.1555	1.1465	1.1722			1062577.0	1217311.0	categorical-20117-both_sexes-0	categorical-41245-both_sexes-1280	0.1528	0.3013	0.0524	0.0416	0.0844	0.2349	0.071	1.1878
EUR	EUR	0.0052	0.0294	0.0062	0.0011	0.0147	0.0265	1.0224	1.0669	0.0077	0.0082	0.0015	0.0017	1.1333	1.2664	1.1465	1.2924			1062577.0	1217311.0	categorical-20117-both_sexes-0	categorical-41245-both_sexes-1310	0.1528	0.2287	0.0524	0.0279	0.2608	1.1291e-06	0.0536	4.8677
EUR	EUR	0.0008	0.0256	0.0053	0.0009	0.0147	0.0079	1.0224	1.0148	0.0077	0.0069	0.0015	0.0013	1.1333	1.0772	1.1465	1.0823			1062577.0	1217311.0	categorical-20117-both_sexes-0	categorical-41245-both_sexes-1370	0.1528	0.1797	0.0524	0.0836	0.0754	0.3833	0.0865	0.8718
EUR	EUR	0.0021	0.0058	0.0058	0.0011	0.0147	0.0349	1.0224	1.0463	0.0077	0.0103	0.0015	0.002	1.1333	1.2865	1.1465	1.3487			1062577.0	1217311.0	categorical-20117-both_sexes-0	categorical-41245-both_sexes-1840	0.1528	0.1328	0.0524	0.0294	0.0945	0.0543	0.0491	1.9244
EUR	EUR	0.0018	0.0189	0.0051	0.001	0.0147	0.0232	1.0224	1.0408	0.0077	0.0078	0.0015	0.0017	1.1333	1.1908	1.1465	1.2312			1062577.0	1217311.0	categorical-20117-both_sexes-0	categorical-41246-both_sexes-1160	0.1528	0.1765	0.0524	0.0336	0.097	0.0828	0.0559	1.7349
EUR	EUR	-0.0003	0.0025	0.0056	0.001	0.0147	0.0093	1.0224	1.021	0.0077	0.0089	0.0015	0.0019	1.1333	1.071	1.1465	1.0986			1062577.0	1217311.0	categorical-20117-both_sexes-0	categorical-41246-both_sexes-1390	0.1528	0.2127	0.0524	0.0905	-0.0219	0.8043	0.0882	-0.2478
EUR	EUR	0.0008	0.026	0.0054	0.001	0.0147	0.0176	1.0224	1.0369	0.0077	0.0076	0.0015	0.0016	1.1333	1.1651	1.1465	1.1835			1062577.0	1217311.0	categorical-20117-both_sexes-0	categorical-41246-both_sexes-1480	0.1528	0.2008	0.0524	0.0415	0.0484	0.4509	0.0642	0.7539
EUR	EUR	0.0037	0.0215	0.0061	0.0011	0.0147	0.0272	1.0224	1.0155	0.0077	0.0089	0.0015	0.002	1.1333	1.2038	1.1465	1.2442			1062577.0	1217311.0	categorical-20117-both_sexes-0	categorical-41246-both_sexes-1530	0.1528	0.0634	0.0524	0.0366	0.1833	0.0019	0.0591	3.1023
EUR	EUR	0.0022	0.0061	0.0058	0.0012	0.0147	0.0391	1.0224	1.0374	0.0077	0.0106	0.0015	0.0021	1.1333	1.3034	1.1465	1.3661			1062577.0	1217311.0	categorical-20117-both_sexes-0	categorical-41246-both_sexes-2580	0.1528	0.1023	0.0524	0.0291	0.0929	0.0563	0.0487	1.9083
EUR	EUR	0.001	0.0212	0.005	0.0009	0.0148	0.0156	1.0224	1.0088	0.0078	0.0075	0.0015	0.0014	1.1364	1.1082	1.1467	1.1335			1062577.0	1217311.0	categorical-20117-both_sexes-0	categorical-41246-both_sexes-2610	0.1524	0.0659	0.0534	0.0564	0.0681	0.2539	0.0596	1.1409
EUR	EUR	0.0047	0.023	0.0058	0.0011	0.0147	0.031	1.0224	1.0382	0.0077	0.0085	0.0015	0.0019	1.1333	1.2597	1.1465	1.3029			1062577.0	1217311.0	categorical-20117-both_sexes-0	categorical-41247-both_sexes-1000	0.1528	0.126	0.0524	0.0282	0.221	2.0679e-05	0.0519	4.2574
EUR	EUR	0.0039	0.0078	0.0057	0.0011	0.0147	0.0228	1.0224	1.0353	0.0077	0.0084	0.0015	0.0017	1.1333	1.2038	1.1465	1.2276			1062577.0	1217311.0	categorical-20117-both_sexes-0	categorical-41248-both_sexes-1000	0.1528	0.1549	0.0524	0.037	0.2138	0.001	0.0652	3.2804
EUR	EUR	0.0027	0.0237	0.0055	0.0011	0.0147	0.0271	1.0224	1.0413	0.0077	0.0079	0.0015	0.0018	1.1333	1.2332	1.1465	1.276			1062577.0	1217311.0	categorical-20117-both_sexes-0	categorical-41249-both_sexes-1001	0.1528	0.1495	0.0524	0.0286	0.1339	0.0176	0.0564	2.3748
EUR	EUR	0.0016	0.0134	0.0055	0.001	0.0147	0.0175	1.0224	1.0771	0.0077	0.0082	0.0015	0.0015	1.1333	1.2267	1.1465	1.2259			1062577.0	1217311.0	categorical-20117-both_sexes-0	categorical-41249-both_sexes-1002	0.1528	0.3414	0.0524	0.0365	0.0999	0.1225	0.0647	1.5445
EUR	EUR	0.0033	0.033	0.0057	0.001	0.0147	0.0159	1.0224	1.0273	0.0077	0.0079	0.0015	0.0015	1.1333	1.1619	1.1465	1.1635			1062577.0	1217311.0	categorical-20117-both_sexes-0	categorical-41249-both_sexes-2002	0.1528	0.1669	0.0524	0.0485	0.2146	0.0008	0.0641	3.347
EUR	EUR	0.0007	0.0248	0.0055	0.001	0.0147	0.0224	1.0224	1.0468	0.0077	0.008	0.0015	0.0017	1.1333	1.2136	1.1465	1.2384			1062577.0	1217311.0	categorical-20117-both_sexes-0	categorical-41253-both_sexes-18	0.1528	0.1965	0.0524	0.0336	0.0383	0.495	0.0562	0.6824
EUR	EUR	0.0025	0.0062	0.0055	0.001	0.0147	0.0161	1.0224	1.0308	0.0077	0.0075	0.0015	0.0014	1.1333	1.1651	1.1465	1.1708			1062577.0	1217311.0	categorical-20117-both_sexes-0	categorical-41253-both_sexes-70	0.1528	0.1806	0.0524	0.0439	0.164	0.0156	0.0678	2.4181
EUR	EUR	-3.0688e-05	0.0019	0.0052	0.0016	0.0147	0.0498	1.0224	0.9985	0.0077	0.008	0.0015	0.005	1.1333	1.1113	1.1465	1.1328		Ratio < 0, possibly indicating GC correction	1062577.0	1217311.0	categorical-20117-both_sexes-0	categorical-4631-both_sexes-4631	0.1528		0.0524		-0.0011	0.9848	0.0593	-0.0191
EUR	EUR	0.0039	0.0206	0.0055	0.0018	0.0147	0.0513	1.0224	1.0045	0.0077	0.0073	0.0015	0.0041	1.1333	1.1396	1.1465	1.1476			1062577.0	1217311.0	categorical-20117-both_sexes-0	categorical-4728-both_sexes-4728	0.1528	0.0307	0.0524	0.0494	0.1413	0.0311	0.0656	2.1556
EUR	EUR	-0.0103	-0.0116	0.0053	0.0035	0.0147	0.1386	1.0224	0.9819	0.0077	0.0078	0.0015	0.0142	1.1348	1.0772	1.1465	1.0979		Ratio < 0, possibly indicating GC correction	1062577.0	1217311.0	categorical-20117-both_sexes-0	categorical-5556-both_sexes-5556	0.1529		0.0523		-0.228	0.0036	0.0783	-2.9128
EUR	EUR	0.0102	0.0563	0.0074	0.0016	0.0147	0.0936	1.0224	1.1092	0.0077	0.0129	0.0015	0.0037	1.1333	1.6792	1.1465	1.8895			1062577.0	1217311.0	categorical-20117-both_sexes-0	categorical-6138-both_sexes-100	0.1528	0.1228	0.0524	0.0146	0.274	9.9226e-12	0.0402	6.8076
EUR	EUR	-0.0084	-0.0259	0.0066	0.0015	0.0147	0.0847	1.0224	1.0969	0.0077	0.012	0.0015	0.0033	1.1333	1.6296	1.1465	1.8237			1062577.0	1217311.0	categorical-20117-both_sexes-0	categorical-6138-both_sexes-2	0.1528	0.1176	0.0524	0.0146	-0.2386	5.0508e-10	0.0384	-6.2175
EUR	EUR	-0.0062	-0.0235	0.0069	0.0014	0.0147	0.0441	1.0224	1.0462	0.0077	0.0091	0.0015	0.0022	1.1333	1.3443	1.1465	1.424			1062577.0	1217311.0	categorical-20117-both_sexes-0	categorical-6138-both_sexes-3	0.1528	0.1089	0.0524	0.0214	-0.2452	1.4227e-06	0.0509	-4.8218
EUR	EUR	-0.0045	-0.0152	0.0058	0.0012	0.0147	0.039	1.0224	1.0589	0.0077	0.0095	0.0015	0.0022	1.1333	1.3443	1.1465	1.3895			1062577.0	1217311.0	categorical-20117-both_sexes-0	categorical-6138-both_sexes-6	0.1528	0.1513	0.0524	0.0245	-0.1874	8.503e-05	0.0477	-3.9298
EUR	EUR	-0.0056	-0.0317	0.005	0.001	0.0147	0.0189	1.0224	1.0283	0.0077	0.0076	0.0015	0.0014	1.1333	1.1715	1.1465	1.1891			1062577.0	1217311.0	categorical-20117-both_sexes-0	categorical-6139-both_sexes-3	0.1528	0.1495	0.0524	0.0404	-0.3338	9.4975e-09	0.0582	-5.7395
EUR	EUR	-0.0013	-0.033	0.0052	0.001	0.0147	0.0208	1.0224	1.0423	0.0077	0.0075	0.0015	0.0015	1.1333	1.1973	1.1465	1.217			1062577.0	1217311.0	categorical-20117-both_sexes-0	categorical-6141-both_sexes-1	0.1528	0.1947	0.0524	0.0346	-0.0748	0.1955	0.0578	-1.2946
EUR	EUR	-0.0015	-0.0098	0.0057	0.0011	0.0147	0.0064	1.0224	1.0016	0.0077	0.0071	0.0015	0.0014	1.1333	1.0527	1.1465	1.056			1062577.0	1217311.0	categorical-20117-both_sexes-0	categorical-6141-both_sexes-2	0.1528	0.0279	0.0524	0.1262	-0.1589	0.1632	0.114	-1.3943
EUR	EUR	0.0048	0.0411	0.006	0.0011	0.0147	0.0216	1.0224	1.0234	0.0077	0.0075	0.0015	0.0015	1.1333	1.1876	1.1465	1.2085			1062577.0	1217311.0	categorical-20117-both_sexes-0	categorical-6142-both_sexes-4	0.1528	0.1124	0.0524	0.0359	0.2686	1.1323e-05	0.0612	4.3902
EUR	EUR	0.0035	0.0349	0.005	0.0008	0.0147	0.0068	1.0224	1.0063	0.0077	0.0065	0.0015	0.0011	1.1333	1.0649	1.1465	1.065			1062577.0	1217311.0	categorical-20117-both_sexes-0	categorical-6144-both_sexes-1	0.1528	0.0976	0.0524	0.1001	0.346	1.742e-05	0.0805	4.2956
EUR	EUR	0.0015	0.0045	0.0051	0.001	0.0147	0.0295	1.0224	1.0274	0.0077	0.0083	0.0015	0.0019	1.1333	1.2464	1.1465	1.2757			1062577.0	1217311.0	categorical-20117-both_sexes-0	categorical-6145-both_sexes-6	0.1528	0.0995	0.0524	0.0301	0.0714	0.147	0.0492	1.4502
EUR	EUR	-0.0046	-0.0574	0.0053	0.0011	0.0147	0.0303	1.0224	1.0108	0.0077	0.0093	0.0015	0.002	1.1333	1.2365	1.1465	1.2731			1062577.0	1217311.0	categorical-20117-both_sexes-0	categorical-6146-both_sexes-100	0.1528	0.0396	0.0524	0.0341	-0.2187	2.8739e-05	0.0523	-4.1832
EUR	EUR	0.0047	0.0485	0.0054	0.0011	0.0147	0.0249	1.0224	1.0069	0.0077	0.008	0.0015	0.0016	1.1333	1.194	1.1465	1.2197			1062577.0	1217311.0	categorical-20117-both_sexes-0	categorical-6146-both_sexes-2	0.1528	0.0313	0.0524	0.0365	0.244	8.9963e-06	0.0549	4.44
EUR	EUR	0.0044	0.0465	0.0054	0.001	0.0147	0.0215	1.0224	1.008	0.0077	0.0077	0.0015	0.0018	1.1333	1.1779	1.1465	1.1943			1062577.0	1217311.0	categorical-20117-both_sexes-0	categorical-6146-both_sexes-3	0.1528	0.0412	0.0524	0.0398	0.2458	3.4647e-05	0.0594	4.1406
EUR	EUR	-0.0013	-0.0178	0.0054	0.001	0.0147	0.0099	1.0224	1.0267	0.0077	0.007	0.0015	0.0013	1.1333	1.1113	1.1465	1.1101			1062577.0	1217311.0	categorical-20117-both_sexes-0	categorical-6147-both_sexes-4	0.1528	0.2424	0.0524	0.0637	-0.109	0.1756	0.0804	-1.3545
EUR	EUR	-0.0042	-0.0091	0.0055	0.0011	0.0147	0.0347	1.0224	1.0475	0.0077	0.0094	0.0015	0.0018	1.1333	1.2966	1.1465	1.3487			1062577.0	1217311.0	categorical-20117-both_sexes-0	categorical-6149-both_sexes-100	0.1528	0.1362	0.0524	0.027	-0.1846	0.0003	0.0514	-3.5921
EUR	EUR	-0.0011	-0.019	0.0054	0.0011	0.0147	0.0206	1.0224	1.0252	0.0077	0.0082	0.0015	0.0016	1.1333	1.1811	1.1465	1.2022			1062577.0	1217311.0	categorical-20117-both_sexes-0	categorical-6149-both_sexes-3	0.1528	0.1246	0.0524	0.0405	-0.0619	0.3065	0.0605	-1.0227
EUR	EUR	-0.0001	-0.0074	0.0049	0.0009	0.0147	0.012	1.0224	1.0182	0.0077	0.0068	0.0015	0.0014	1.1333	1.1207	1.1465	1.121			1062577.0	1217311.0	categorical-20117-both_sexes-0	categorical-6149-both_sexes-4	0.1528	0.1502	0.0524	0.0565	-0.008	0.9052	0.0667	-0.1191
EUR	EUR	0.0073	0.0256	0.0058	0.0012	0.0147	0.0493	1.0224	1.0661	0.0077	0.0111	0.0015	0.0024	1.1333	1.3929	1.1465	1.493			1062577.0	1217311.0	categorical-20117-both_sexes-0	categorical-6149-both_sexes-6	0.1528	0.1341	0.0524	0.0226	0.2694	5.6337e-09	0.0462	5.8273
EUR	EUR	0.0015	0.0153	0.0048	0.0009	0.0147	0.0175	1.0224	1.0072	0.0077	0.008	0.0015	0.0016	1.1333	1.1207	1.1465	1.155			1062577.0	1217311.0	categorical-20117-both_sexes-0	categorical-6150-both_sexes-1	0.1528	0.0464	0.0524	0.0515	0.092	0.1077	0.0572	1.6084
EUR	EUR	-0.0041	-0.0214	0.0074	0.0015	0.0147	0.1078	1.0224	1.1075	0.0077	0.0196	0.0015	0.0048	1.1333	1.6448	1.1465	2.0617			1062577.0	1217311.0	categorical-20117-both_sexes-0	categorical-6150-both_sexes-100	0.1528	0.1013	0.0524	0.0185	-0.1018	0.0073	0.038	-2.6818
EUR	EUR	0.0023	0.0199	0.005	0.001	0.0147	0.0197	1.0224	1.0229	0.0077	0.0076	0.0015	0.0017	1.1333	1.1587	1.1465	1.1887			1062577.0	1217311.0	categorical-20117-both_sexes-0	categorical-6150-both_sexes-2	0.1528	0.1211	0.0524	0.0404	0.1324	0.0217	0.0577	2.2952
EUR	EUR	0.0034	0.0169	0.0072	0.0016	0.0147	0.1085	1.0224	1.1083	0.0077	0.0203	0.0015	0.005	1.1333	1.6448	1.1465	2.0743			1062577.0	1217311.0	categorical-20117-both_sexes-0	categorical-6150-both_sexes-4	0.1528	0.1008	0.0524	0.0189	0.0849	0.0276	0.0385	2.2035
EUR	EUR	-0.0002	-0.0004	0.005	0.001	0.0147	0.0084	1.0224	1.0051	0.0077	0.0072	0.0015	0.0014	1.1333	1.0741	1.1465	1.0746			1062577.0	1217311.0	categorical-20117-both_sexes-0	categorical-6151-both_sexes-7	0.1528	0.068	0.0524	0.096	-0.0212	0.8054	0.0862	-0.2464
EUR	EUR	-2.2541e-05	0.0017	0.0071	0.0015	0.0147	0.0657	1.0224	1.0987	0.0077	0.0201	0.0015	0.0057	1.1333	1.3824	1.1465	1.6665			1062577.0	1217311.0	categorical-20117-both_sexes-0	categorical-6152-both_sexes-100	0.1528	0.1481	0.0524	0.0302	-0.0007	0.9877	0.0468	-0.0155
EUR	EUR	-0.0002	0.0123	0.0064	0.0013	0.0146	0.0491	1.0225	1.0734	0.0077	0.0177	0.0015	0.0048	1.1333	1.3068	1.1459	1.5029			1062577.0	1217311.0	categorical-20117-both_sexes-0	categorical-6152-both_sexes-8	0.154	0.146	0.053	0.0352	-0.009	0.8488	0.0471	-0.1907
EUR	EUR	-0.0049	-0.0211	0.0059	0.0012	0.0147	0.0529	1.0224	1.0502	0.0077	0.0097	0.0015	0.0024	1.1333	1.421	1.1465	1.4887			1062577.0	1217311.0	categorical-20117-both_sexes-0	categorical-6154-both_sexes-100	0.1528	0.1027	0.0524	0.0198	-0.1743	5.6626e-05	0.0433	-4.0264
EUR	EUR	0.0005	-0.0172	0.0053	0.001	0.0147	0.0194	1.0224	1.0125	0.0077	0.0073	0.0015	0.0015	1.1333	1.1619	1.1465	1.1726			1062577.0	1217311.0	categorical-20117-both_sexes-0	categorical-6154-both_sexes-2	0.1528	0.0724	0.0524	0.0424	0.0319	0.6021	0.0612	0.5214
EUR	EUR	0.003	0.0212	0.006	0.0011	0.0147	0.0406	1.0224	1.0389	0.0077	0.0091	0.0015	0.0022	1.1333	1.3203	1.1465	1.3843			1062577.0	1217311.0	categorical-20117-both_sexes-0	categorical-6154-both_sexes-3	0.1528	0.1011	0.0524	0.0237	0.1212	0.0073	0.0452	2.6819
EUR	EUR	0.0026	0.0143	0.0052	0.001	0.0147	0.0194	1.0224	1.026	0.0077	0.0069	0.0015	0.0014	1.1333	1.1715	1.1465	1.1866			1062577.0	1217311.0	categorical-20117-both_sexes-0	categorical-6154-both_sexes-5	0.1528	0.1394	0.0524	0.0371	0.1523	0.0131	0.0614	2.4816
EUR	EUR	0.0018	0.004	0.0063	0.0012	0.0147	0.0271	1.0224	1.0173	0.0077	0.0082	0.0015	0.0016	1.1333	1.2234	1.1465	1.2482			1062577.0	1217311.0	categorical-20117-both_sexes-0	categorical-6155-both_sexes-100	0.1528	0.0698	0.0524	0.0332	0.0924	0.1087	0.0576	1.604
EUR	EUR	0.0034	0.0083	0.0057	0.0011	0.0147	0.0304	1.0224	1.044	0.0077	0.0087	0.0015	0.0017	1.1333	1.2664	1.1465	1.3025			1062577.0	1217311.0	categorical-20117-both_sexes-0	categorical-6159-both_sexes-3	0.1528	0.1455	0.0524	0.0289	0.1601	0.0015	0.0503	3.1793
EUR	EUR	0.0027	0.0129	0.0054	0.0011	0.0147	0.018	1.0224	1.0241	0.0077	0.0082	0.0015	0.0015	1.1333	1.1587	1.1465	1.177			1062577.0	1217311.0	categorical-20117-both_sexes-0	categorical-6159-both_sexes-5	0.1528	0.136	0.0524	0.0462	0.1667	0.0157	0.069	2.4158
EUR	EUR	0.0019	0.0259	0.0053	0.001	0.0147	0.0107	1.0224	1.0036	0.0077	0.0065	0.0015	0.0012	1.1333	1.0895	1.1465	1.0949			1062577.0	1217311.0	categorical-20117-both_sexes-0	categorical-6159-both_sexes-8	0.1528	0.0378	0.0524	0.0681	0.1472	0.0789	0.0837	1.7573
EUR	EUR	-0.0075	-0.0484	0.0059	0.0012	0.0147	0.0323	1.0224	1.0317	0.0077	0.0085	0.0015	0.0017	1.1333	1.2597	1.1465	1.3029			1062577.0	1217311.0	categorical-20117-both_sexes-0	categorical-6160-both_sexes-1	0.1528	0.1047	0.0524	0.0281	-0.3422	1.1701e-11	0.0504	-6.7839
EUR	EUR	0.0078	0.0366	0.0057	0.0011	0.0147	0.0325	1.0224	1.0351	0.0077	0.0086	0.0015	0.0018	1.1333	1.2664	1.1465	1.3132			1062577.0	1217311.0	categorical-20117-both_sexes-0	categorical-6160-both_sexes-100	0.1528	0.112	0.0524	0.0274	0.3543	1.8757e-11	0.0528	6.7154
EUR	EUR	-0.0071	-0.0755	0.0055	0.0011	0.0147	0.0332	1.0224	1.0296	0.0077	0.0082	0.0015	0.0017	1.1333	1.2631	1.1465	1.3165			1062577.0	1217311.0	categorical-20117-both_sexes-0	categorical-6160-both_sexes-2	0.1528	0.0934	0.0524	0.0258	-0.3228	2.2101e-10	0.0509	-6.346
EUR	EUR	0.0005	0.0747	0.006	0.0013	0.0147	0.045	1.0224	1.0566	0.0077	0.0089	0.0015	0.0023	1.1333	1.3719	1.1465	1.4432			1062577.0	1217311.0	categorical-20117-both_sexes-0	categorical-6160-both_sexes-3	0.1528	0.1277	0.0524	0.0201	0.0207	0.6848	0.0509	0.4059
EUR	EUR	-0.0035	-0.0143	0.0051	0.001	0.0147	0.0158	1.0224	1.0051	0.0077	0.0078	0.0015	0.0015	1.1333	1.1238	1.1465	1.1435			1062577.0	1217311.0	categorical-20117-both_sexes-0	categorical-6160-both_sexes-4	0.1528	0.0353	0.0524	0.0544	-0.227	0.0009	0.0682	-3.3314
EUR	EUR	-0.0017	-0.0109	0.0055	0.0011	0.0147	0.0206	1.0224	1.0262	0.0077	0.0074	0.0015	0.0015	1.1333	1.1843	1.1465	1.2033			1062577.0	1217311.0	categorical-20117-both_sexes-0	categorical-6160-both_sexes-5	0.1528	0.1289	0.0524	0.0364	-0.0948	0.1337	0.0632	-1.4997
EUR	EUR	-0.0026	-0.0201	0.0063	0.0012	0.0147	0.0292	1.0224	1.0527	0.0077	0.0095	0.0015	0.0021	1.1333	1.2597	1.1465	1.2992			1062577.0	1217311.0	categorical-20117-both_sexes-0	categorical-6162-both_sexes-2	0.1528	0.176	0.0524	0.0318	-0.1263	0.029	0.0578	-2.1828
EUR	EUR	-0.0038	-0.0114	0.0053	0.0011	0.0147	0.0252	1.0224	1.027	0.0077	0.0075	0.0015	0.0016	1.1333	1.2136	1.1465	1.2397			1062577.0	1217311.0	categorical-20117-both_sexes-0	categorical-6162-both_sexes-4	0.1528	0.1125	0.0524	0.0312	-0.1971	0.0004	0.0559	-3.5224
EUR	EUR	0.0046	0.0417	0.0058	0.0012	0.0147	0.0216	1.0224	1.0335	0.0077	0.0075	0.0015	0.0015	1.1333	1.1843	1.1465	1.2143			1062577.0	1217311.0	categorical-20117-both_sexes-0	categorical-6164-both_sexes-100	0.1528	0.1562	0.0524	0.035	0.2595	3.0116e-05	0.0622	4.1726
EUR	EUR	-0.0083	-0.0442	0.0061	0.0013	0.0147	0.0422	1.0224	1.0439	0.0077	0.01	0.0015	0.0021	1.1333	1.3374	1.1465	1.4058			1062577.0	1217311.0	categorical-20117-both_sexes-0	categorical-6164-both_sexes-2	0.1528	0.1081	0.0524	0.0246	-0.3346	7.2171e-13	0.0466	-7.1753
EUR	EUR	-0.0034	-0.0224	0.0058	0.0012	0.0147	0.0234	1.0224	1.0274	0.0077	0.0076	0.0015	0.0014	1.1333	1.1973	1.1465	1.2247			1062577.0	1217311.0	categorical-20117-both_sexes-0	categorical-6164-both_sexes-3	0.1528	0.122	0.0524	0.0339	-0.1821	0.0033	0.0621	-2.9349
EUR	EUR	-0.0032	-0.0322	0.006	0.0013	0.0147	0.0358	1.0224	1.025	0.0077	0.0085	0.0015	0.0018	1.1333	1.2865	1.1465	1.3301			1062577.0	1217311.0	categorical-20117-both_sexes-0	categorical-6164-both_sexes-4	0.1528	0.0759	0.0524	0.0258	-0.1383	0.0109	0.0543	-2.5456
EUR	EUR	-0.0029	-0.0244	0.0055	0.0012	0.0147	0.03	1.0224	1.0333	0.0077	0.0078	0.0015	0.0017	1.1333	1.2431	1.1465	1.2889			1062577.0	1217311.0	categorical-20117-both_sexes-0	categorical-6164-both_sexes-5	0.1528	0.1153	0.0524	0.0271	-0.1377	0.0134	0.0557	-2.4743
EUR	EUR	-0.0021	-0.0218	0.0056	0.001	0.0147	0.0229	1.0223	1.0263	0.0078	0.0077	0.0015	0.0017	1.1333	1.2005	1.1466	1.2227			1062577.0	1217311.0	categorical-20117-both_sexes-0	categorical-6179-both_sexes-1	0.1524	0.1181	0.0534	0.0347	-0.1122	0.0442	0.0558	-2.0123
EUR	EUR	0.003	0.0195	0.006	0.0011	0.0148	0.0264	1.0223	1.036	0.0079	0.0082	0.0015	0.002	1.1364	1.2365	1.1467	1.263			1062577.0	1217311.0	categorical-20117-both_sexes-0	categorical-6179-both_sexes-100	0.1522	0.1371	0.0539	0.0313	0.1531	0.0076	0.0573	2.671
EUR	EUR	-0.003	-0.034	0.0055	0.0011	0.0147	0.0211	1.0224	1.019	0.0077	0.0076	0.0015	0.0017	1.1333	1.1747	1.1465	1.1955			1062577.0	1217311.0	categorical-20117-both_sexes-0	categorical-6179-both_sexes-2	0.1528	0.0973	0.0524	0.039	-0.1685	0.0047	0.0596	-2.8247
EUR	EUR	0.0014	-0.0144	0.0056	0.0009	0.0147	0.0119	1.0224	1.0229	0.0077	0.0066	0.0015	0.0013	1.1333	1.1113	1.1465	1.1227			1062577.0	1217311.0	categorical-20117-both_sexes-0	categorical-670-both_sexes-1	0.1528	0.1865	0.0524	0.0541	0.1028	0.1455	0.0706	1.4557
EUR	EUR	-0.0007	-5.2477e-05	0.0055	0.0011	0.0147	0.0286	1.0224	1.0264	0.0077	0.009	0.0015	0.0017	1.1333	1.2431	1.1465	1.2638			1062577.0	1217311.0	categorical-20117-both_sexes-0	categorical-680-both_sexes-1	0.1528	0.1001	0.0524	0.0342	-0.0326	0.5448	0.0539	-0.6056
EUR	EUR	0.0049	0.0403	0.0057	0.0011	0.0147	0.0305	1.0224	1.0565	0.0077	0.0086	0.0015	0.0018	1.1333	1.2865	1.1465	1.314			1062577.0	1217311.0	categorical-20117-both_sexes-0	categorical-680-both_sexes-3	0.1528	0.1801	0.0524	0.0275	0.2315	3.7433e-06	0.0501	4.6251
EUR	EUR	0.0038	0.0421	0.0068	0.0016	0.0147	0.1413	1.0224	1.2172	0.0077	0.0343	0.0015	0.0117	1.1333	1.7965	1.1465	2.3697			1062577.0	1217311.0	categorical-20117-both_sexes-0	continuous-102-both_sexes-irnt	0.1528	0.1586	0.0524	0.0251	0.0835	0.0157	0.0346	2.4151
EUR	EUR	0.0031	0.0056	0.0071	0.0015	0.0147	0.0761	1.0224	1.0566	0.0077	0.011	0.0015	0.0033	1.1333	1.5144	1.1465	1.6414			1062577.0	1217311.0	categorical-20117-both_sexes-0	continuous-1050-both_sexes	0.1528	0.0882	0.0524	0.0172	0.0935	0.0378	0.045	2.0769
EUR	EUR	0.0064	0.0032	0.0066	0.0015	0.0147	0.1091	1.0224	1.0939	0.0077	0.0138	0.0015	0.004	1.1333	1.7609	1.1465	1.9929			1062577.0	1217311.0	categorical-20117-both_sexes-0	continuous-1070-both_sexes	0.1528	0.0946	0.0524	0.0139	0.1591	1.7098e-05	0.037	4.2998
EUR	EUR	-0.0054	-0.0599	0.0064	0.0014	0.0147	0.0509	1.0224	1.0764	0.0077	0.0104	0.0015	0.0025	1.1333	1.4245	1.1465	1.5112			1062577.0	1217311.0	categorical-20117-both_sexes-0	continuous-1110-both_sexes	0.1528	0.1495	0.0524	0.0204	-0.1979	0.0001	0.0517	-3.8293
EUR	EUR	0.0024	-0.0153	0.006	0.0014	0.0147	0.0431	1.0224	1.0432	0.0077	0.0086	0.0015	0.0024	1.1333	1.3101	1.1465	1.3545			1062577.0	1217311.0	categorical-20117-both_sexes-0	continuous-1120-both_sexes	0.1528	0.1219	0.0524	0.0244	0.0949	0.0828	0.0547	1.7347
EUR	EUR	-0.0006	-0.0098	0.0052	0.0011	0.0147	0.0133	1.0224	1.0078	0.0077	0.0067	0.0015	0.0015	1.1333	1.0926	1.1465	1.1015			1062577.0	1217311.0	categorical-20117-both_sexes-0	continuous-1140-both_sexes	0.1528	0.0771	0.0524	0.0661	-0.0435	0.5824	0.0791	-0.5498
EUR	EUR	-0.002	0.0051	0.0063	0.0014	0.0147	0.0717	1.0224	1.0563	0.0077	0.0102	0.0015	0.0032	1.1333	1.5035	1.1465	1.6608			1062577.0	1217311.0	categorical-20117-both_sexes-0	continuous-1160-both_sexes	0.1528	0.0851	0.0524	0.0154	-0.0614	0.1573	0.0435	-1.4141
EUR	EUR	-0.0056	-0.0393	0.0071	0.0017	0.0147	0.111	1.0224	1.1569	0.0077	0.0142	0.0015	0.0042	1.1333	1.7569	1.1465	2.0077			1062577.0	1217311.0	categorical-20117-both_sexes-0	continuous-1180-both_sexes	0.1528	0.1557	0.0524	0.0141	-0.1391	0.0005	0.0402	-3.4586
EUR	EUR	0.0018	0.0151	0.0058	0.0012	0.0147	0.049	1.0224	1.0462	0.0077	0.0102	0.0015	0.0025	1.1333	1.3789	1.1465	1.4599			1062577.0	1217311.0	categorical-20117-both_sexes-0	continuous-1220-both_sexes	0.1528	0.1004	0.0524	0.0223	0.0681	0.1354	0.0456	1.493
EUR	EUR	-0.0025	-0.0077	0.0057	0.0013	0.0147	0.0567	1.0224	1.0382	0.0077	0.0109	0.0015	0.0026	1.1333	1.421	1.1465	1.5256			1062577.0	1217311.0	categorical-20117-both_sexes-0	continuous-1239-both_sexes	0.1528	0.0727	0.0524	0.0208	-0.0873	0.0456	0.0437	-1.9995
EUR	EUR	0.0153	0.1143	0.0067	0.0014	0.0147	0.0879	1.0224	1.1112	0.0077	0.0127	0.0015	0.0039	1.1333	1.607	1.1465	1.8088			1062577.0	1217311.0	categorical-20117-both_sexes-0	continuous-1249-both_sexes	0.1528	0.1375	0.0524	0.0158	0.4246	1.1722e-33	0.0351	12.0914
EUR	EUR	0.0001	-0.0084	0.0057	0.0011	0.0147	0.0107	1.0224	1.0155	0.0077	0.0072	0.0015	0.0015	1.1333	1.0926	1.1465	1.1006			1062577.0	1217311.0	categorical-20117-both_sexes-0	continuous-1259-both_sexes	0.1528	0.154	0.0524	0.0715	0.0087	0.923	0.0901	0.0967
EUR	EUR	0.0019	-0.0017	0.0051	0.0009	0.0147	0.0107	1.0224	1.0114	0.0077	0.0073	0.0015	0.0014	1.1333	1.0957	1.1465	1.0938			1062577.0	1217311.0	categorical-20117-both_sexes-0	continuous-1269-both_sexes	0.1528	0.122	0.0524	0.0774	0.1515	0.0462	0.076	1.9933
EUR	EUR	-0.0044	-0.0083	0.0059	0.0012	0.0147	0.0389	1.0224	1.0441	0.0077	0.0081	0.0015	0.0019	1.1333	1.3101	1.1465	1.3702			1062577.0	1217311.0	categorical-20117-both_sexes-0	continuous-1289-both_sexes	0.1528	0.1191	0.0524	0.022	-0.1838	0.0003	0.0503	-3.6571
EUR	EUR	-0.0067	-0.0368	0.0057	0.0013	0.0147	0.0451	1.0224	1.0314	0.0077	0.0095	0.0015	0.0024	1.1333	1.3068	1.1465	1.3904			1062577.0	1217311.0	categorical-20117-both_sexes-0	continuous-1299-both_sexes	0.1528	0.0805	0.0524	0.0243	-0.2592	4.7605e-08	0.0475	-5.46
EUR	EUR	-0.0096	-0.0369	0.0061	0.0013	0.0147	0.0667	1.0224	1.032	0.0077	0.0128	0.0015	0.0034	1.1333	1.4602	1.1465	1.6147			1062577.0	1217311.0	categorical-20117-both_sexes-0	continuous-1329-both_sexes	0.1528	0.052	0.0524	0.0208	-0.3063	1.8582e-13	0.0416	-7.3586
EUR	EUR	-0.0044	-0.0268	0.0061	0.0012	0.0147	0.0282	1.0224	1.0216	0.0077	0.0088	0.0015	0.0018	1.1333	1.2234	1.1465	1.2654			1062577.0	1217311.0	categorical-20117-both_sexes-0	continuous-1339-both_sexes	0.1528	0.0816	0.0524	0.0333	-0.2172	0.0002	0.0577	-3.7674
EUR	EUR	-0.0017	-0.0118	0.0065	0.0014	0.0147	0.0453	1.0224	1.0515	0.0077	0.0118	0.0015	0.0029	1.1333	1.365	1.1465	1.4514			1062577.0	1217311.0	categorical-20117-both_sexes-0	continuous-1349-both_sexes	0.1528	0.1141	0.0524	0.0261	-0.0665	0.2146	0.0536	-1.2409
EUR	EUR	0.0057	0.0281	0.0065	0.0014	0.0147	0.0659	1.0224	1.0502	0.0077	0.0105	0.0015	0.0024	1.1333	1.5035	1.1465	1.6102			1062577.0	1217311.0	categorical-20117-both_sexes-0	continuous-135-both_sexes	0.1528	0.0822	0.0524	0.0173	0.1843	1.7568e-05	0.0429	4.2938
EUR	EUR	0.0015	-0.0014	0.0054	0.0011	0.0147	0.0397	1.0224	1.0661	0.0077	0.0091	0.0015	0.002	1.1333	1.3512	1.1465	1.4063			1062577.0	1217311.0	categorical-20117-both_sexes-0	continuous-136-both_sexes	0.1528	0.1626	0.0524	0.0225	0.0628	0.17	0.0458	1.3721
EUR	EUR	0.0057	0.034	0.006	0.0012	0.0147	0.0677	1.0224	1.0573	0.0077	0.01	0.0015	0.0025	1.1333	1.5071	1.1465	1.6352			1062577.0	1217311.0	categorical-20117-both_sexes-0	continuous-137-both_sexes	0.1528	0.0902	0.0524	0.0158	0.1805	4.4072e-06	0.0393	4.5912
EUR	EUR	-0.0075	-0.0553	0.0066	0.0014	0.0147	0.0627	1.0224	1.0841	0.0077	0.0122	0.0015	0.0031	1.1333	1.4998	1.1465	1.621			1062577.0	1217311.0	categorical-20117-both_sexes-0	continuous-1408-both_sexes	0.1528	0.1354	0.0524	0.0197	-0.2465	3.1031e-07	0.0482	-5.1171
EUR	EUR	0.0011	0.0179	0.0061	0.0012	0.0147	0.0506	1.0224	1.0416	0.0077	0.0099	0.0015	0.0025	1.1333	1.3894	1.1465	1.4646			1062577.0	1217311.0	categorical-20117-both_sexes-0	continuous-1438-both_sexes-irnt	0.1528	0.0896	0.0524	0.0214	0.0406	0.359	0.0442	0.9173
EUR	EUR	0.0002	0.0283	0.0057	0.0012	0.0147	0.061	1.0224	1.0489	0.0077	0.0116	0.0015	0.0027	1.1333	1.4316	1.1465	1.5393			1062577.0	1217311.0	categorical-20117-both_sexes-0	continuous-1458-both_sexes	0.1528	0.0907	0.0524	0.0214	0.006	0.8827	0.0407	0.1476
EUR	EUR	-0.0046	-0.0063	0.0068	0.0016	0.0147	0.0865	1.0224	1.0338	0.0077	0.0136	0.0015	0.0043	1.1333	1.5622	1.1465	1.7755			1062577.0	1217311.0	categorical-20117-both_sexes-0	continuous-1478-both_sexes	0.1528	0.0436	0.0524	0.0176	-0.1286	0.0027	0.0429	-2.9998
EUR	EUR	0.002	0.0068	0.0056	0.0013	0.0147	0.0564	1.0224	1.0612	0.0077	0.0115	0.0015	0.0034	1.1333	1.4175	1.1465	1.5364			1062577.0	1217311.0	categorical-20117-both_sexes-0	continuous-1488-both_sexes-irnt	0.1528	0.1142	0.0524	0.0214	0.0703	0.1164	0.0448	1.57
EUR	EUR	-0.0069	-0.073	0.0056	0.0011	0.0147	0.0495	1.0224	1.0409	0.0077	0.011	0.0015	0.0037	1.1333	1.3443	1.1465	1.4355			1062577.0	1217311.0	categorical-20117-both_sexes-0	continuous-1498-both_sexes	0.1528	0.0939	0.0524	0.0253	-0.2544	3.6902e-10	0.0406	-6.2666
EUR	EUR	0.001	0.0037	0.0069	0.0015	0.0147	0.0786	1.0224	1.0549	0.0077	0.0112	0.0015	0.0034	1.1333	1.5548	1.1465	1.7291			1062577.0	1217311.0	categorical-20117-both_sexes-0	continuous-1518-both_sexes	0.1528	0.0754	0.0524	0.0154	0.0302	0.4825	0.043	0.7022
EUR	EUR	-0.0063	-0.0153	0.006	0.0012	0.0147	0.0623	1.0224	1.0481	0.0077	0.01	0.0015	0.0031	1.1333	1.4423	1.1465	1.5326			1062577.0	1217311.0	categorical-20117-both_sexes-0	continuous-1528-both_sexes	0.1528	0.0902	0.0524	0.0188	-0.2074	1.3735e-07	0.0394	-5.2688
EUR	EUR	-0.0014	-0.0176	0.0057	0.0012	0.0147	0.0434	1.0224	1.0302	0.0077	0.0091	0.0015	0.0022	1.1333	1.3306	1.1465	1.3954			1062577.0	1217311.0	categorical-20117-both_sexes-0	continuous-1548-both_sexes	0.1528	0.0764	0.0524	0.023	-0.0535	0.241	0.0457	-1.1725
EUR	EUR	0.0267	0.4051	0.0079	0.0018	0.0147	0.0779	1.0224	1.1443	0.0077	0.012	0.0015	0.0035	1.1333	1.6524	1.1465	1.8066			1062577.0	1217311.0	categorical-20117-both_sexes-0	continuous-1558-both_sexes	0.1528	0.1789	0.0524	0.0149	0.7875	1.5029e-124	0.0332	23.7368
EUR	EUR	-0.002	-0.0296	0.0072	0.0018	0.0147	0.2359	1.0224	1.3996	0.0077	0.0413	0.0015	0.0121	1.1333	2.2071	1.1465	3.4138			1062577.0	1217311.0	categorical-20117-both_sexes-0	continuous-1697-both_sexes	0.1528	0.1655	0.0524	0.0171	-0.0333	0.2679	0.0301	-1.1079
EUR	EUR	-0.0026	-0.0082	0.0074	0.0015	0.0147	0.1163	1.0224	1.2187	0.0077	0.0986	0.0015	0.0285	1.1364	1.5108	1.1465	2.28			1062577.0	1217311.0	categorical-20117-both_sexes-0	continuous-1717-both_sexes	0.1528	0.1709	0.0524	0.077	-0.0638	0.0725	0.0356	-1.7957
EUR	EUR	0.004	0.0304	0.0059	0.0014	0.0147	0.0692	1.0224	1.0784	0.0077	0.0152	0.0015	0.0033	1.1333	1.4817	1.1465	1.6257			1062577.0	1217311.0	categorical-20117-both_sexes-0	continuous-1757-both_sexes	0.1528	0.1252	0.0524	0.0243	0.1241	0.0043	0.0434	2.8557
EUR	EUR	-0.005	-0.0095	0.006	0.0018	0.0147	0.0604	1.0224	1.0663	0.0077	0.009	0.0015	0.0044	1.1333	1.2531	1.1465	1.2671			1062577.0	1217311.0	categorical-20117-both_sexes-0	continuous-1845-both_sexes-irnt	0.1528	0.2483	0.0524	0.0338	-0.1676	0.0075	0.0626	-2.6748
EUR	EUR	0.0029	0.029	0.0059	0.0011	0.0147	0.0329	1.0224	1.0638	0.0077	0.008	0.0015	0.0018	1.1333	1.3068	1.1465	1.3417			1062577.0	1217311.0	categorical-20117-both_sexes-0	continuous-189-both_sexes-irnt	0.1528	0.1868	0.0524	0.0233	0.1302	0.0106	0.0509	2.5565
EUR	EUR	0.0009	-0.003	0.0057	0.0012	0.0147	0.0255	1.0224	1.0119	0.0077	0.0078	0.0015	0.0022	1.1333	1.1555	1.1465	1.1738			1062577.0	1217311.0	categorical-20117-both_sexes-0	continuous-20009-both_sexes-irnt	0.1528	0.0682	0.0524	0.0451	0.0476	0.4643	0.0651	0.7318
EUR	EUR																				0.0	categorical-20117-both_sexes-0	continuous-20015-both_sexes-irnt
EUR	EUR	-0.0111	-0.0115	0.0065	0.0023	0.0147	0.2152	1.0224	1.1164	0.0077	0.012	0.0015	0.0099	1.1333	1.5696	1.1465	1.7183			1062577.0	1217311.0	categorical-20117-both_sexes-0	continuous-20016-both_sexes-irnt	0.1528	0.1621	0.0524	0.0167	-0.1975	9.3115e-07	0.0403	-4.9057
EUR	EUR	0.002	0.0117	0.0049	0.0016	0.0147	0.0184	1.0224	1.0318	0.0077	0.0073	0.0015	0.0036	1.1333	1.0802	1.1465	1.0808			1062577.0	1217311.0	categorical-20117-both_sexes-0	continuous-20021-both_sexes-irnt	0.1528	0.393	0.0524	0.0903	0.1234	0.2132	0.0991	1.2449
EUR	EUR	0.0007	0.0238	0.0061	0.0013	0.0147	0.0771	1.0224	1.1053	0.0077	0.0112	0.0015	0.0029	1.1333	1.592	1.1465	1.7601			1062577.0	1217311.0	categorical-20117-both_sexes-0	continuous-20023-both_sexes-irnt	0.1528	0.1386	0.0524	0.0148	0.0207	0.6035	0.0399	0.5194
EUR	EUR	0.0008	0.0058	0.0068	0.0017	0.0147	0.1044	1.0224	1.0954	0.0077	0.0154	0.0015	0.0056	1.1333	1.6183	1.1465	1.8508			1062577.0	1217311.0	categorical-20117-both_sexes-0	continuous-20127-both_sexes-irnt	0.1528	0.1121	0.0524	0.0181	0.0194	0.6576	0.0438	0.4432
EUR	EUR	-0.0086	-0.0241	0.0064	0.0026	0.0147	0.446	1.0224	1.1437	0.0077	0.0262	0.0015	0.0246	1.1333	1.7452	1.1465	2.4289			1062577.0	1217311.0	categorical-20117-both_sexes-0	continuous-20153-both_sexes-irnt	0.1528	0.1006	0.0524	0.0183	-0.1057	0.0008	0.0316	-3.3411
EUR	EUR	0.0027	-0.0002	0.005	0.0016	0.0147	0.0543	1.0224	1.0076	0.0078	0.007	0.0015	0.0043	1.1364	1.1428	1.1465	1.1562			1062577.0	1217311.0	categorical-20117-both_sexes-0	continuous-20498-both_sexes	0.1528	0.0484	0.0534	0.0447	0.0949	0.1003	0.0578	1.6434
EUR	EUR	0.004	0.0116	0.0058	0.0012	0.0147	0.0438	1.0224	1.0248	0.0077	0.0092	0.0015	0.0025	1.1333	1.3238	1.1465	1.3847			1062577.0	1217311.0	categorical-20117-both_sexes-0	continuous-2050-both_sexes	0.1528	0.0646	0.0524	0.024	0.1564	0.0014	0.0488	3.2042
EUR	EUR	0.0022	-0.0097	0.0055	0.0017	0.0147	0.0431	1.0224	1.0289	0.0077	0.0077	0.0015	0.0047	1.1333	1.1396	1.1465	1.1513			1062577.0	1217311.0	categorical-20117-both_sexes-0	continuous-20506-both_sexes	0.1528	0.1908	0.0524	0.0509	0.0854	0.2104	0.0681	1.2526
EUR	EUR	0.0057	-0.0058	0.0055	0.0018	0.0147	0.0433	1.0224	1.0215	0.0077	0.0071	0.0015	0.0043	1.1333	1.1333	1.1465	1.1411			1062577.0	1217311.0	categorical-20117-both_sexes-0	continuous-20512-both_sexes	0.1528	0.1527	0.0524	0.0504	0.2247	0.0017	0.0717	3.1348
EUR	EUR	0.0041	0.003	0.0051	0.0016	0.0147	0.0582	1.0224	1.03	0.0077	0.0078	0.0015	0.005	1.1333	1.1779	1.1465	1.1948			1062577.0	1217311.0	categorical-20117-both_sexes-0	continuous-20519-both_sexes	0.1528	0.1539	0.0524	0.0403	0.1412	0.0111	0.0556	2.5404
EUR	EUR	0.0013	0.0214	0.0057	0.0012	0.0147	0.0438	1.0224	1.033	0.0077	0.0096	0.0015	0.0025	1.1333	1.3306	1.1465	1.3954			1062577.0	1217311.0	categorical-20117-both_sexes-0	continuous-2070-both_sexes	0.1528	0.0834	0.0524	0.0242	0.0513	0.2648	0.046	1.115
EUR	EUR	0.0063	0.0395	0.0078	0.0021	0.0147	0.2391	1.0224	1.3	0.0077	0.0244	0.0015	0.0082	1.1333	2.5357	1.1465	3.3572			1062577.0	1217311.0	categorical-20117-both_sexes-0	continuous-21001-both_sexes-irnt	0.1528	0.1272	0.0524	0.0103	0.1056	0.0018	0.0338	3.1277
EUR	EUR	0.002	0.0195	0.007	0.0019	0.0147	0.266	1.0224	1.3674	0.0077	0.03	0.0015	0.0095	1.1333	2.6503	1.1465	3.6128			1062577.0	1217311.0	categorical-20117-both_sexes-0	continuous-21002-both_sexes-irnt	0.1528	0.1406	0.0524	0.0115	0.032	0.2795	0.0296	1.0813
EUR	EUR	-0.0019	0.05	0.0075	0.0018	0.0147	0.1474	1.0224	1.1911	0.0077	0.0167	0.0015	0.0056	1.1333	1.9548	1.1465	2.3258			1062577.0	1217311.0	categorical-20117-both_sexes-0	continuous-2139-both_sexes-irnt	0.1528	0.1441	0.0524	0.0126	-0.041	0.2832	0.0382	-1.0731
EUR	EUR	0.0063	0.0474	0.0063	0.0014	0.0147	0.1005	1.0224	1.0799	0.0077	0.0117	0.0015	0.0033	1.1333	1.7374	1.1465	1.9338			1062577.0	1217311.0	categorical-20117-both_sexes-0	continuous-2178-both_sexes	0.1528	0.0855	0.0524	0.0125	0.165	7.0491e-06	0.0367	4.4922
EUR	EUR	-0.0003	-0.0032	0.0063	0.0015	0.0147	0.0689	1.0224	1.081	0.0077	0.0119	0.0015	0.0035	1.1333	1.4387	1.1465	1.5882			1062577.0	1217311.0	categorical-20117-both_sexes-0	continuous-2217-both_sexes-irnt	0.1528	0.1376	0.0524	0.0203	-0.0085	0.8566	0.0469	-0.1807
EUR	EUR	0.0007	-0.0034	0.0062	0.0014	0.0147	0.0752	1.0224	1.0636	0.0077	0.0105	0.0015	0.003	1.1333	1.5808	1.1465	1.697			1062577.0	1217311.0	categorical-20117-both_sexes-0	continuous-2237-both_sexes	0.1528	0.0913	0.0524	0.015	0.0217	0.5977	0.0411	0.5277
EUR	EUR	-0.0022	-0.0217	0.006	0.0011	0.0147	0.0601	1.0224	1.0463	0.0077	0.016	0.0015	0.0055	1.1333	1.4175	1.1465	1.562			1062577.0	1217311.0	categorical-20117-both_sexes-0	continuous-2267-both_sexes	0.1528	0.0824	0.0524	0.0285	-0.0735	0.0486	0.0373	-1.9722
EUR	EUR	-0.0005	-0.012	0.0059	0.0012	0.0147	0.0223	1.0224	1.0177	0.0077	0.0086	0.0015	0.0018	1.1333	1.1811	1.1465	1.1995			1062577.0	1217311.0	categorical-20117-both_sexes-0	continuous-2277-both_sexes	0.1528	0.0889	0.0524	0.043	-0.0255	0.6924	0.0644	-0.3956
EUR	EUR	0.0031	0.0177	0.0055	0.001	0.0147	0.0328	1.0224	1.0241	0.0077	0.0087	0.0015	0.0018	1.1333	1.2697	1.1465	1.3012			1062577.0	1217311.0	categorical-20117-both_sexes-0	continuous-2296-both_sexes	0.1528	0.08	0.0524	0.029	0.1418	0.0018	0.0454	3.1271
EUR	EUR	0.0019	0.0177	0.007	0.0018	0.0147	0.2623	1.0224	1.3402	0.0077	0.0292	0.0015	0.0093	1.1333	2.5831	1.1465	3.5238			1062577.0	1217311.0	categorical-20117-both_sexes-0	continuous-23098-both_sexes-irnt	0.1528	0.1348	0.0524	0.0116	0.031	0.2955	0.0296	1.0462
EUR	EUR	0.0044	0.0359	0.0076	0.002	0.0147	0.2343	1.0224	1.1556	0.0077	0.0223	0.0015	0.0071	1.1333	2.4421	1.1465	3.1063			1062577.0	1217311.0	categorical-20117-both_sexes-0	continuous-23099-both_sexes-irnt	0.1528	0.0739	0.0524	0.0106	0.0747	0.0249	0.0333	2.2424
EUR	EUR	0.0035	0.0263	0.0073	0.0019	0.0147	0.2422	1.0224	1.3525	0.0077	0.0248	0.0015	0.008	1.1333	2.5736	1.1465	3.3612			1062577.0	1217311.0	categorical-20117-both_sexes-0	continuous-23100-both_sexes-irnt	0.1528	0.1493	0.0524	0.0105	0.059	0.0603	0.0314	1.8789
EUR	EUR	-9.7499e-05	-0.01	0.0071	0.0019	0.0147	0.3042	1.0224	1.4914	0.0077	0.045	0.0015	0.013	1.1333	2.7379	1.1465	4.0632			1062577.0	1217311.0	categorical-20117-both_sexes-0	continuous-23101-both_sexes-irnt	0.1528	0.1604	0.0524	0.0147	-0.0015	0.9594	0.0286	-0.0509
EUR	EUR	-6.6548e-05	-0.0094	0.007	0.0019	0.0147	0.2998	1.0224	1.4693	0.0077	0.0442	0.0015	0.0128	1.1333	2.6988	1.1465	4.0042			1062577.0	1217311.0	categorical-20117-both_sexes-0	continuous-23102-both_sexes-irnt	0.1528	0.1562	0.0524	0.0147	-0.001	0.9721	0.0286	-0.035
EUR	EUR	0.0062	0.0382	0.0079	0.0021	0.0147	0.2438	1.0224	1.3189	0.0077	0.0246	0.0015	0.0083	1.1333	2.5546	1.1465	3.3898			1062577.0	1217311.0	categorical-20117-both_sexes-0	continuous-23104-both_sexes-irnt	0.1528	0.1334	0.0524	0.0103	0.1041	0.002	0.0338	3.0838
EUR	EUR	0.0004	-0.0026	0.0069	0.0019	0.0147	0.2959	1.0224	1.4448	0.0077	0.0409	0.0015	0.012	1.1333	2.7085	1.1465	3.936			1062577.0	1217311.0	categorical-20117-both_sexes-0	continuous-23105-both_sexes-irnt	0.1528	0.1515	0.0524	0.0139	0.0066	0.8182	0.0286	0.2298
EUR	EUR	-0.0051	-0.0118	0.0078	0.0019	0.0147	0.2555	1.0225	1.362	0.0078	0.0311	0.0015	0.0091	1.1333	2.5593	1.1464	3.5835			1062577.0	1217311.0	categorical-20117-both_sexes-0	continuous-23106-both_sexes-irnt	0.1534	0.1401	0.0532	0.012	-0.0829	0.0101	0.0323	-2.5716
EUR	EUR	-0.0031	-0.0181	0.0074	0.0018	0.0147	0.2356	1.0224	1.3279	0.0077	0.0307	0.0015	0.0088	1.1333	2.4329	1.1465	3.3729			1062577.0	1217311.0	categorical-20117-both_sexes-0	continuous-23107-both_sexes-irnt	0.1528	0.1382	0.0524	0.0129	-0.0531	0.0845	0.0308	-1.725
EUR	EUR	-0.0037	-0.0151	0.0073	0.0018	0.0147	0.2417	1.0224	1.3467	0.0077	0.0308	0.0015	0.009	1.1333	2.498	1.1465	3.4432			1062577.0	1217311.0	categorical-20117-both_sexes-0	continuous-23108-both_sexes-irnt	0.1528	0.1419	0.0524	0.0126	-0.0613	0.0452	0.0306	-2.0032
EUR	EUR	-0.0058	-0.0024	0.0084	0.002	0.0147	0.2385	1.0224	1.394	0.0077	0.0307	0.0015	0.0085	1.1333	2.5309	1.1465	3.4549			1062577.0	1217311.0	categorical-20117-both_sexes-0	continuous-23109-both_sexes-irnt	0.1528	0.1605	0.0524	0.0125	-0.0978	0.0043	0.0343	-2.8543
EUR	EUR	-0.0056	-0.0082	0.0083	0.002	0.0147	0.2262	1.0224	1.3449	0.0077	0.0288	0.0015	0.0081	1.1333	2.4236	1.1465	3.288			1062577.0	1217311.0	categorical-20117-both_sexes-0	continuous-23110-both_sexes-irnt	0.1528	0.1508	0.0524	0.0126	-0.0976	0.0054	0.0351	-2.7794
EUR	EUR	0.0067	0.0427	0.0077	0.002	0.0147	0.2257	1.0224	1.1567	0.0077	0.0205	0.0015	0.0065	1.1333	2.4098	1.1465	3.0432			1062577.0	1217311.0	categorical-20117-both_sexes-0	continuous-23111-both_sexes-irnt	0.1528	0.0767	0.0524	0.01	0.1157	0.0007	0.034	3.4031
EUR	EUR	0.0052	0.0286	0.0073	0.002	0.0147	0.2403	1.0224	1.1445	0.0077	0.0213	0.0015	0.0073	1.1333	2.4282	1.1465	3.1358			1062577.0	1217311.0	categorical-20117-both_sexes-0	continuous-23112-both_sexes-irnt	0.1528	0.0676	0.0524	0.01	0.088	0.0065	0.0324	2.7206
EUR	EUR	0.0003	-0.0011	0.0071	0.0018	0.0147	0.2811	1.0224	1.4298	0.0077	0.0396	0.0015	0.0114	1.1333	2.6648	1.1465	3.8026			1062577.0	1217311.0	categorical-20117-both_sexes-0	continuous-23113-both_sexes-irnt	0.1528	0.1534	0.0524	0.0141	0.0043	0.8795	0.0281	0.1516
EUR	EUR	0.0003	-0.0012	0.0071	0.0018	0.0147	0.2835	1.0224	1.4448	0.0077	0.04	0.0015	0.0115	1.1333	2.689	1.1465	3.8373			1062577.0	1217311.0	categorical-20117-both_sexes-0	continuous-23114-both_sexes-irnt	0.1528	0.1568	0.0524	0.0141	0.0039	0.8891	0.0281	0.1394
EUR	EUR	0.0062	0.0448	0.0077	0.002	0.0147	0.226	1.0224	1.1568	0.0077	0.0209	0.0015	0.0065	1.1333	2.419	1.1465	3.0441			1062577.0	1217311.0	categorical-20117-both_sexes-0	continuous-23115-both_sexes-irnt	0.1528	0.0767	0.0524	0.0102	0.1068	0.0018	0.0341	3.1295
EUR	EUR	0.005	0.0297	0.0074	0.002	0.0147	0.2419	1.0224	1.1437	0.0077	0.0217	0.0015	0.0074	1.1333	2.4421	1.1465	3.1491			1062577.0	1217311.0	categorical-20117-both_sexes-0	continuous-23116-both_sexes-irnt	0.1528	0.0669	0.0524	0.0101	0.0831	0.0103	0.0324	2.5661
EUR	EUR	0.0007	-0.001	0.0071	0.0018	0.0147	0.2868	1.0224	1.4535	0.0077	0.0388	0.0015	0.0113	1.1333	2.7379	1.1465	3.8675			1062577.0	1217311.0	categorical-20117-both_sexes-0	continuous-23117-both_sexes-irnt	0.1528	0.1581	0.0524	0.0135	0.0104	0.7094	0.028	0.3727
EUR	EUR	0.0007	-0.0007	0.007	0.0018	0.0147	0.2792	1.0224	1.4136	0.0077	0.0378	0.0015	0.011	1.1333	2.6599	1.1465	3.7626			1062577.0	1217311.0	categorical-20117-both_sexes-0	continuous-23118-both_sexes-irnt	0.1528	0.1497	0.0524	0.0137	0.0109	0.6961	0.0279	0.3906
EUR	EUR	0.0047	0.04	0.0076	0.002	0.0147	0.2285	1.0224	1.1439	0.0077	0.0227	0.0015	0.0071	1.1333	2.3868	1.1465	3.052			1062577.0	1217311.0	categorical-20117-both_sexes-0	continuous-23119-both_sexes-irnt	0.1528	0.0701	0.0524	0.0111	0.0815	0.0171	0.0342	2.3855
EUR	EUR	0.0034	0.0317	0.0073	0.0019	0.0147	0.2229	1.0224	1.2669	0.0077	0.0231	0.0015	0.0076	1.1333	2.3914	1.1465	3.1297			1062577.0	1217311.0	categorical-20117-both_sexes-0	continuous-23120-both_sexes-irnt	0.1528	0.1253	0.0524	0.0109	0.06	0.0684	0.033	1.822
EUR	EUR	0.0009	-0.0133	0.0069	0.0018	0.0147	0.2687	1.0224	1.4095	0.0077	0.0386	0.0015	0.0111	1.1333	2.5736	1.1465	3.6754			1062577.0	1217311.0	categorical-20117-both_sexes-0	continuous-23121-both_sexes-irnt	0.1528	0.1531	0.0524	0.0144	0.014	0.6298	0.0291	0.4821
EUR	EUR	0.0007	-0.0133	0.007	0.0019	0.0147	0.2709	1.0224	1.426	0.0077	0.0393	0.0015	0.0113	1.1333	2.5926	1.1465	3.7136			1062577.0	1217311.0	categorical-20117-both_sexes-0	continuous-23122-both_sexes-irnt	0.1528	0.157	0.0524	0.0145	0.0107	0.717	0.0295	0.3624
EUR	EUR	0.0048	0.0384	0.0076	0.002	0.0147	0.2305	1.0224	1.1413	0.0077	0.0226	0.0015	0.0071	1.1333	2.3868	1.1465	3.0677			1062577.0	1217311.0	categorical-20117-both_sexes-0	continuous-23123-both_sexes-irnt	0.1528	0.0683	0.0524	0.0109	0.0829	0.0136	0.0336	2.4673
EUR	EUR	0.004	0.0299	0.0074	0.0019	0.0147	0.228	1.0224	1.2958	0.0077	0.0235	0.0015	0.0078	1.1333	2.4421	1.1465	3.2015			1062577.0	1217311.0	categorical-20117-both_sexes-0	continuous-23124-both_sexes-irnt	0.1528	0.1344	0.0524	0.0107	0.0687	0.0348	0.0326	2.1111
EUR	EUR	0.0008	-0.0034	0.007	0.0018	0.0147	0.2665	1.0224	1.4106	0.0077	0.037	0.0015	0.011	1.1333	2.5783	1.1465	3.6537			1062577.0	1217311.0	categorical-20117-both_sexes-0	continuous-23125-both_sexes-irnt	0.1528	0.1547	0.0524	0.0139	0.0132	0.6554	0.0295	0.4462
EUR	EUR	0.0008	-0.0021	0.0072	0.0019	0.0147	0.2673	1.0224	1.4147	0.0077	0.0374	0.0015	0.011	1.1333	2.5783	1.1465	3.6686			1062577.0	1217311.0	categorical-20117-both_sexes-0	continuous-23126-both_sexes-irnt	0.1528	0.1554	0.0524	0.014	0.013	0.6661	0.03	0.4315
EUR	EUR	0.0027	0.0288	0.0074	0.0019	0.0147	0.2093	1.0224	1.2897	0.0077	0.0232	0.0015	0.0071	1.1333	2.3777	1.1465	3.0342			1062577.0	1217311.0	categorical-20117-both_sexes-0	continuous-23127-both_sexes-irnt	0.1528	0.1424	0.0524	0.0114	0.0487	0.1449	0.0334	1.4578
EUR	EUR	-0.001	-0.0157	0.0071	0.002	0.0147	0.2938	1.0224	1.4944	0.0077	0.0469	0.0015	0.0135	1.1333	2.6551	1.1465	3.9846			1062577.0	1217311.0	categorical-20117-both_sexes-0	continuous-23129-both_sexes-irnt	0.1528	0.1656	0.0524	0.0157	-0.0147	0.6225	0.0299	-0.4923
EUR	EUR	-0.0009	-0.0161	0.0071	0.002	0.0147	0.2933	1.0224	1.4949	0.0077	0.0468	0.0015	0.0135	1.1333	2.6599	1.1465	3.9802			1062577.0	1217311.0	categorical-20117-both_sexes-0	continuous-23130-both_sexes-irnt	0.1528	0.1661	0.0524	0.0157	-0.0142	0.6347	0.0299	-0.4752
EUR	EUR	-0.0062	-0.0053	0.0053	0.0024	0.0147	0.0855	1.0224	1.0637	0.0077	0.0075	0.0015	0.0068	1.1333	1.2201	1.1465	1.2261			1062577.0	1217311.0	categorical-20117-both_sexes-0	continuous-2946-both_sexes-irnt	0.1528	0.2817	0.0524	0.0334	-0.1746	0.0102	0.068	-2.5691
EUR	EUR	0.0047	0.0239	0.0074	0.0017	0.0147	0.1765	1.0224	1.2152	0.0077	0.0344	0.0015	0.0101	1.1364	1.8972	1.1465	2.7292			1062577.0	1217311.0	categorical-20117-both_sexes-0	continuous-30000-both_sexes-irnt	0.1527	0.1244	0.0523	0.0199	0.0925	0.0039	0.0321	2.8833
EUR	EUR	0.0098	0.0205	0.0078	0.0021	0.0147	0.1841	1.0224	1.5448	0.0077	0.0627	0.0015	0.0148	1.1333	1.9798	1.1465	3.1457			1062577.0	1217311.0	categorical-20117-both_sexes-0	continuous-30010-both_sexes-irnt	0.1528	0.2539	0.0524	0.0292	0.1883	2.1e-07	0.0363	5.1903
EUR	EUR	0.0043	-0.0138	0.007	0.0017	0.0147	0.1266	1.0224	1.4251	0.0077	0.0574	0.0015	0.011	1.1348	1.7688	1.1465	2.5246			1062577.0	1217311.0	categorical-20117-both_sexes-0	continuous-30020-both_sexes-irnt	0.1528	0.2788	0.0524	0.0376	0.0985	0.0108	0.0386	2.5506
EUR	EUR	0.0049	-0.0087	0.0072	0.0017	0.0147	0.1221	1.0224	1.4219	0.0077	0.0582	0.0015	0.0113	1.1333	1.7609	1.1465	2.482			1062577.0	1217311.0	categorical-20117-both_sexes-0	continuous-30030-both_sexes-irnt	0.1528	0.2847	0.0524	0.0393	0.1153	0.0028	0.0386	2.988
EUR	EUR	-0.0087	-0.0485	0.0087	0.002	0.0147	0.2048	1.0224	1.5667	0.0077	0.0989	0.0015	0.021	1.1333	1.8606	1.1465	3.3776			1062577.0	1217311.0	categorical-20117-both_sexes-0	continuous-30040-both_sexes-irnt	0.1529	0.2383	0.0527	0.0416	-0.1593	1.3477e-05	0.0366	-4.3522
EUR	EUR	-0.0086	-0.0509	0.0081	0.0019	0.0147	0.1983	1.0224	1.5222	0.0077	0.1015	0.0015	0.0215	1.1333	1.7885	1.1465	3.2673			1062577.0	1217311.0	categorical-20117-both_sexes-0	continuous-30050-both_sexes-irnt	0.1531	0.2303	0.0526	0.0448	-0.159	5.5687e-06	0.035	-4.5421
EUR	EUR	-0.0018	-0.0128	0.0055	0.0011	0.0147	0.0462	1.0224	1.1117	0.0077	0.0231	0.0015	0.0059	1.1333	1.2631	1.1465	1.4947			1062577.0	1217311.0	categorical-20117-both_sexes-0	continuous-30060-both_sexes-irnt	0.1528	0.2258	0.0524	0.0467	-0.0708	0.0852	0.0411	-1.7212
EUR	EUR	0.0033	0.029	0.0077	0.002	0.0147	0.1778	1.0224	1.3377	0.0077	0.0629	0.0015	0.018	1.1333	1.6562	1.1465	2.9202			1062577.0	1217311.0	categorical-20117-both_sexes-0	continuous-30070-both_sexes-irnt	0.1528	0.1759	0.0524	0.0328	0.0643	0.0946	0.0385	1.6717
EUR	EUR	0.0041	0.0069	0.0088	0.002	0.0147	0.2433	1.0224	1.6186	0.0077	0.0554	0.0015	0.0184	1.1348	2.0598	1.1465	3.6872			1062577.0	1217311.0	categorical-20117-both_sexes-0	continuous-30080-both_sexes-irnt	0.1528	0.2302	0.0523	0.0206	0.069	0.0481	0.0349	1.9765
EUR	EUR	0.0036	0.0061	0.0082	0.002	0.0147	0.1979	1.0224	1.5598	0.0077	0.0488	0.0015	0.0148	1.1333	1.9548	1.1465	3.1983			1062577.0	1217311.0	categorical-20117-both_sexes-0	continuous-30090-both_sexes-irnt	0.1528	0.2547	0.0523	0.0222	0.0675	0.0665	0.0368	1.8347
EUR	EUR	-0.0024	-0.0004	0.0095	0.002	0.0147	0.2846	1.0224	1.8927	0.0077	0.0919	0.0015	0.0303	1.1333	2.0471	1.1466	4.2794			1062577.0	1217311.0	categorical-20117-both_sexes-0	continuous-30100-both_sexes-irnt	0.1528	0.2722	0.0524	0.028	-0.0372	0.2424	0.0318	-1.1689
EUR	EUR	-0.0029	0.0187	0.0086	0.002	0.0147	0.195	1.0224	1.5229	0.0076	0.0764	0.0015	0.0238	1.1333	1.7491	1.1466	3.3367			1062577.0	1217311.0	categorical-20117-both_sexes-0	continuous-30110-both_sexes-irnt	0.1526	0.2238	0.0521	0.0327	-0.0545	0.1432	0.0372	-1.464
EUR	EUR	0.0003	0.0042	0.008	0.0017	0.0147	0.171	1.0224	1.3899	0.0077	0.0472	0.0015	0.0129	1.1333	1.8931	1.1465	2.8792			1062577.0	1217311.0	categorical-20117-both_sexes-0	continuous-30120-both_sexes-irnt	0.1528	0.2075	0.0524	0.0251	0.0052	0.8807	0.0348	0.1501
EUR	EUR	0.0015	0.0068	0.0072	0.0016	0.0147	0.1592	1.0224	1.5898	0.0077	0.0859	0.0015	0.0176	1.1364	1.7885	1.1466	2.922			1062577.0	1217311.0	categorical-20117-both_sexes-0	continuous-30130-both_sexes-irnt	0.1527	0.3068	0.0523	0.0447	0.0317	0.3447	0.0336	0.945
EUR	EUR	0.0059	0.0235	0.0071	0.0017	0.0147	0.1504	1.0224	1.2025	0.0077	0.0324	0.0015	0.0093	1.1333	1.7688	1.1465	2.495			1062577.0	1217311.0	categorical-20117-both_sexes-0	continuous-30140-both_sexes-irnt	0.1529	0.1354	0.0523	0.0216	0.1248	0.0003	0.0345	3.6194
EUR	EUR	0.0016	0.0133	0.0073	0.0017	0.0147	0.1731	1.0223	1.3739	0.0078	0.0632	0.0015	0.0197	1.1333	1.7767	1.1465	2.9588			1062577.0	1217311.0	categorical-20117-both_sexes-0	continuous-30150-both_sexes-irnt	0.1521	0.1909	0.0535	0.0323	0.0311	0.3488	0.0332	0.9368
EUR	EUR	-0.0044	-0.0184	0.0078	0.0018	0.0147	0.1379	1.0224	1.3239	0.0077	0.0365	0.0015	0.0105	1.1333	1.7218	1.1465	2.5087			1062577.0	1217311.0	categorical-20117-both_sexes-0	continuous-30180-both_sexes-irnt	0.1528	0.2147	0.0524	0.0242	-0.0975	0.015	0.0401	-2.4324
EUR	EUR	-0.0022	-0.0135	0.0073	0.0016	0.0147	0.1385	1.0224	1.5487	0.0077	0.0908	0.0015	0.0168	1.1364	1.6601	1.1466	2.7132			1062577.0	1217311.0	categorical-20117-both_sexes-0	continuous-30190-both_sexes-irnt	0.1527	0.3203	0.0524	0.053	-0.0478	0.1669	0.0346	-1.3822
EUR	EUR	0.0049	0.015	0.0076	0.0018	0.0147	0.1263	1.0224	1.3024	0.0077	0.0369	0.0015	0.0096	1.1333	1.6946	1.1465	2.4013			1062577.0	1217311.0	categorical-20117-both_sexes-0	continuous-30200-both_sexes-irnt	0.1528	0.2158	0.0524	0.0263	0.1128	0.0053	0.0405	2.7879
EUR	EUR	-0.0004	0.0061	0.0079	0.0018	0.0147	0.1769	1.0224	1.3932	0.0077	0.0674	0.0015	0.021	1.1333	1.7452	1.1465	3.0218			1062577.0	1217311.0	categorical-20117-both_sexes-0	continuous-30210-both_sexes-irnt	0.1528	0.1945	0.0523	0.0334	-0.0078	0.8246	0.0353	-0.2216
EUR	EUR	0.0012	-0.0055	0.0083	0.0018	0.0147	0.1596	1.0224	1.4037	0.0077	0.0756	0.0015	0.0163	1.1333	1.8485	1.1465	2.8546			1062577.0	1217311.0	categorical-20117-both_sexes-0	continuous-30240-both_sexes-irnt	0.1527	0.2177	0.0524	0.0408	0.0237	0.525	0.0373	0.6356
EUR	EUR	0.003	-0.0021	0.0083	0.0018	0.0147	0.1629	1.0224	1.4147	0.0077	0.0735	0.0015	0.016	1.1333	1.9013	1.1465	2.8952			1062577.0	1217311.0	categorical-20117-both_sexes-0	continuous-30250-both_sexes-irnt	0.1527	0.2188	0.0523	0.0388	0.0617	0.1009	0.0376	1.6403
EUR	EUR	-0.0058	-0.0121	0.0078	0.0018	0.0147	0.1644	1.0224	1.403	0.0077	0.078	0.0015	0.017	1.1333	1.6259	1.1465	2.8376			1062577.0	1217311.0	categorical-20117-both_sexes-0	continuous-30260-both_sexes-irnt	0.1529	0.2193	0.0526	0.0425	-0.1178	0.0013	0.0367	-3.206
EUR	EUR	-0.0098	-0.033	0.0078	0.0018	0.0147	0.1657	1.0224	1.4617	0.0077	0.0746	0.0015	0.0158	1.1333	1.7648	1.1465	2.882			1062577.0	1217311.0	categorical-20117-both_sexes-0	continuous-30270-both_sexes-irnt	0.1528	0.2453	0.0525	0.0397	-0.1983	2.2389e-08	0.0355	-5.5924
EUR	EUR	0.001	0.003	0.0072	0.0016	0.0147	0.1125	1.0224	1.2937	0.0077	0.0542	0.0015	0.011	1.1333	1.6145	1.1465	2.2799			1062577.0	1217311.0	categorical-20117-both_sexes-0	continuous-30280-both_sexes-irnt	0.1526	0.2295	0.0523	0.0423	0.0243	0.5303	0.0387	0.6276
EUR	EUR	0.0013	-0.0034	0.0088	0.0019	0.0147	0.1716	1.0224	1.4404	0.0077	0.0837	0.0015	0.0165	1.1333	1.9218	1.1465	3.0039			1062577.0	1217311.0	categorical-20117-both_sexes-0	continuous-30290-both_sexes-irnt	0.1528	0.2198	0.0524	0.0417	0.0255	0.4943	0.0373	0.6835
EUR	EUR	0.0027	-0.0006	0.0088	0.0019	0.0147	0.1729	1.0225	1.4452	0.0077	0.0828	0.0015	0.0164	1.1333	1.9507	1.1463	3.0209			1062577.0	1217311.0	categorical-20117-both_sexes-0	continuous-30300-both_sexes-irnt	0.1536	0.2203	0.0525	0.041	0.054	0.1514	0.0376	1.4347
EUR	EUR	0.0043	0.0142	0.0058	0.0012	0.0147	0.0625	1.0224	1.069	0.0077	0.0106	0.0015	0.0029	1.1333	1.4709	1.1465	1.5845			1062577.0	1217311.0	categorical-20117-both_sexes-0	continuous-30510-both_sexes-irnt	0.1528	0.1181	0.0524	0.0181	0.1405	0.0002	0.0377	3.7301
EUR	EUR	-0.0004	-0.0151	0.0055	0.0011	0.0147	0.0433	1.0224	1.023	0.0077	0.0102	0.0015	0.0023	1.1333	1.3238	1.1465	1.3848			1062577.0	1217311.0	categorical-20117-both_sexes-0	continuous-30520-both_sexes-irnt	0.1528	0.0598	0.0524	0.0266	-0.0151	0.7317	0.044	-0.3428
EUR	EUR	0.0047	0.0157	0.0061	0.0014	0.0147	0.07	1.0224	1.0601	0.0077	0.0106	0.0015	0.0031	1.1333	1.5071	1.1465	1.6433			1062577.0	1217311.0	categorical-20117-both_sexes-0	continuous-30530-both_sexes-irnt	0.1528	0.0934	0.0524	0.0164	0.1473	0.0004	0.0417	3.5349
EUR	EUR	-0.0045	-0.0571	0.0077	0.002	0.0147	0.2114	1.0224	1.1645	0.0077	0.0238	0.0015	0.0091	1.1333	2.1199	1.1465	2.8357			1062577.0	1217311.0	categorical-20117-both_sexes-0	continuous-3062-both_sexes-irnt	0.1528	0.0896	0.0524	0.0129	-0.0801	0.0235	0.0354	-2.2644
EUR	EUR	-0.003	-0.0502	0.0076	0.002	0.0147	0.1917	1.0224	1.1329	0.0077	0.0196	0.0015	0.0076	1.1333	2.0344	1.1465	2.6456			1062577.0	1217311.0	categorical-20117-both_sexes-0	continuous-3063-both_sexes-irnt	0.1528	0.0808	0.0524	0.0119	-0.0569	0.1189	0.0365	-1.5594
EUR	EUR	-0.0018	-0.0386	0.0068	0.0017	0.0147	0.1023	1.0224	1.0876	0.0077	0.0145	0.0015	0.005	1.1333	1.6334	1.1465	1.9087			1062577.0	1217311.0	categorical-20117-both_sexes-0	continuous-3064-both_sexes-irnt	0.1528	0.0964	0.0524	0.0159	-0.0466	0.2854	0.0436	-1.0682
EUR	EUR	0.0049	-0.0014	0.0069	0.0021	0.0147	0.2909	1.0224	1.3257	0.0077	0.0278	0.0015	0.0169	1.1333	2.0344	1.1465	2.7326			1062577.0	1217311.0	categorical-20117-both_sexes-0	continuous-3143-both_sexes-irnt	0.1528	0.188	0.0524	0.0161	0.0743	0.0192	0.0318	2.3407
EUR	EUR	-0.0026	0.0135	0.0081	0.0026	0.0147	0.2631	1.0224	1.2548	0.0077	0.0458	0.0015	0.0274	1.1364	1.7024	1.1466	2.6373			1062577.0	1217311.0	categorical-20117-both_sexes-0	continuous-3144-both_sexes-irnt	0.1527	0.1556	0.0524	0.028	-0.0423	0.3207	0.0426	-0.9931
EUR	EUR	-0.0026	0.009	0.0086	0.0026	0.0147	0.2912	1.0224	1.3336	0.0077	0.0476	0.0015	0.0286	1.1364	1.7806	1.1466	2.8277			1062577.0	1217311.0	categorical-20117-both_sexes-0	continuous-3147-both_sexes-irnt	0.1527	0.1826	0.0524	0.026	-0.0404	0.3196	0.0406	-0.9952
EUR	EUR	-0.0025	0.0082	0.0085	0.0026	0.0147	0.2873	1.0224	1.3066	0.0077	0.0467	0.0015	0.0282	1.1364	1.7491	1.1466	2.7783			1062577.0	1217311.0	categorical-20117-both_sexes-0	continuous-3148-both_sexes-irnt	0.1527	0.1724	0.0524	0.0263	-0.0384	0.3421	0.0404	-0.9501
EUR	EUR	0.0034	-0.002	0.0062	0.0013	0.0147	0.054	1.0224	1.0394	0.0077	0.0119	0.0015	0.0028	1.1333	1.4034	1.1465	1.4946			1062577.0	1217311.0	categorical-20117-both_sexes-0	continuous-399-both_sexes-irnt	0.1528	0.0797	0.0524	0.024	0.1208	0.0095	0.0466	2.5951
EUR	EUR	0.0021	0.0113	0.0062	0.0013	0.0147	0.0805	1.0224	1.1051	0.0077	0.0124	0.0015	0.0034	1.1333	1.607	1.1465	1.7784			1062577.0	1217311.0	categorical-20117-both_sexes-0	continuous-400-both_sexes-irnt	0.1528	0.135	0.0524	0.016	0.06	0.1155	0.0381	1.5741
EUR	EUR	0.0002	0.0331	0.0063	0.0014	0.0147	0.0802	1.0224	1.1064	0.0077	0.0123	0.0015	0.003	1.1333	1.6221	1.1465	1.7882			1062577.0	1217311.0	categorical-20117-both_sexes-0	continuous-404-both_sexes-irnt	0.1528	0.135	0.0524	0.0156	0.0053	0.8981	0.0411	0.1281
EUR	EUR	0.0028	-0.0051	0.0072	0.0017	0.0147	0.1275	1.0224	1.2136	0.0077	0.0205	0.0015	0.0057	1.1333	1.8364	1.1465	2.2821			1062577.0	1217311.0	categorical-20117-both_sexes-0	continuous-4079-both_sexes-irnt	0.1528	0.1666	0.0524	0.016	0.0649	0.095	0.0389	1.6695
EUR	EUR	0.0041	-0.0078	0.0072	0.0016	0.0147	0.1349	1.0224	1.2273	0.0077	0.0202	0.0015	0.0057	1.1333	1.8728	1.1465	2.3555			1062577.0	1217311.0	categorical-20117-both_sexes-0	continuous-4080-both_sexes-irnt	0.1528	0.1677	0.0524	0.0149	0.0909	0.0104	0.0355	2.5624
EUR	EUR	-0.0019	0.0033	0.0074	0.0028	0.0147	0.2706	1.0224	1.1234	0.0077	0.0302	0.0015	0.0337	1.1348	1.4387	1.1465	1.8847			1062577.0	1217311.0	categorical-20117-both_sexes-0	continuous-4101-both_sexes-irnt	0.1528	0.1395	0.0523	0.0341	-0.0296	0.5133	0.0453	-0.6537
EUR	EUR	-0.0023	0.0017	0.0071	0.0026	0.0147	0.2859	1.0224	1.1486	0.0077	0.0281	0.0015	0.03	1.1364	1.4709	1.1465	1.9457			1062577.0	1217311.0	categorical-20117-both_sexes-0	continuous-4104-both_sexes-irnt	0.1527	0.1571	0.0524	0.0297	-0.0361	0.3807	0.0412	-0.8766
EUR	EUR	-0.0023	0.0016	0.0071	0.0027	0.0147	0.2881	1.0224	1.1477	0.0077	0.0283	0.0015	0.0302	1.1364	1.4709	1.1465	1.951			1062577.0	1217311.0	categorical-20117-both_sexes-0	continuous-4105-both_sexes-irnt	0.1527	0.1553	0.0524	0.0298	-0.0348	0.3976	0.0411	-0.8458
EUR	EUR	-0.0023	0.0017	0.0071	0.0026	0.0147	0.2859	1.0224	1.1486	0.0077	0.0281	0.0015	0.03	1.1364	1.4709	1.1465	1.9457			1062577.0	1217311.0	categorical-20117-both_sexes-0	continuous-4106-both_sexes-irnt	0.1527	0.1571	0.0524	0.0297	-0.0361	0.3808	0.0412	-0.8763
EUR	EUR	0.0035	0.0012	0.0065	0.0023	0.0147	0.2877	1.0224	1.1623	0.0077	0.0154	0.0015	0.0162	1.1333	1.6145	1.1465	1.9215			1062577.0	1217311.0	categorical-20117-both_sexes-0	continuous-4119-both_sexes-irnt	0.1528	0.1762	0.0524	0.0167	0.0541	0.1273	0.0355	1.5247
EUR	EUR	-0.0029	-0.001	0.0072	0.0028	0.0147	0.2918	1.0224	1.1552	0.0077	0.0294	0.0015	0.0315	1.1364	1.4781	1.1465	1.9798			1062577.0	1217311.0	categorical-20117-both_sexes-0	continuous-4123-both_sexes-irnt	0.1527	0.1584	0.0524	0.03	-0.0438	0.3029	0.0425	-1.0302
EUR	EUR	0.0037	0.0354	0.0059	0.0013	0.0147	0.0386	1.0224	1.0187	0.0077	0.0083	0.0015	0.0025	1.1333	1.207	1.1465	1.2332			1062577.0	1217311.0	categorical-20117-both_sexes-0	continuous-41235-both_sexes	0.1528	0.0801	0.0524	0.0358	0.1546	0.0034	0.0527	2.9311
EUR	EUR	-0.0027	-0.0008	0.0071	0.0027	0.0147	0.2881	1.0224	1.1334	0.0077	0.0291	0.0015	0.0312	1.1364	1.453	1.1465	1.9484			1062577.0	1217311.0	categorical-20117-both_sexes-0	continuous-4124-both_sexes-irnt	0.1527	0.1407	0.0524	0.0306	-0.0422	0.3208	0.0425	-0.9927
EUR	EUR	-0.0029	-0.001	0.0072	0.0028	0.0147	0.2918	1.0224	1.1552	0.0077	0.0294	0.0015	0.0315	1.1364	1.4781	1.1465	1.9798			1062577.0	1217311.0	categorical-20117-both_sexes-0	continuous-4125-both_sexes-irnt	0.1527	0.1584	0.0524	0.03	-0.0437	0.3031	0.0425	-1.0299
EUR	EUR	0.004	0.0227	0.0061	0.002	0.0147	0.1218	1.0224	1.0654	0.0077	0.0163	0.0015	0.013	1.1333	1.2664	1.1465	1.407			1062577.0	1217311.0	categorical-20117-both_sexes-0	continuous-4194-both_sexes-irnt	0.1528	0.1606	0.0524	0.0401	0.0942	0.0465	0.0473	1.9911
EUR	EUR	-0.0009	-0.0076	0.0055	0.0018	0.0147	0.0464	1.0224	1.0341	0.0077	0.0081	0.0015	0.005	1.1333	1.1459	1.1465	1.1652			1062577.0	1217311.0	categorical-20117-both_sexes-0	continuous-4195-both_sexes-irnt	0.1528	0.2067	0.0524	0.0491	-0.0339	0.6157	0.0676	-0.5019
EUR	EUR	0.0014	0.0147	0.0051	0.0016	0.0147	0.0214	1.0224	1.037	0.0077	0.0073	0.0015	0.0036	1.1333	1.0926	1.1465	1.0955			1062577.0	1217311.0	categorical-20117-both_sexes-0	continuous-4241-both_sexes-irnt	0.1528	0.3874	0.0524	0.0767	0.0812	0.3663	0.0899	0.9034
EUR	EUR	-0.0038	-0.0421	0.0066	0.0016	0.0147	0.1195	1.0224	1.1217	0.0077	0.0171	0.0015	0.0045	1.1333	1.8324	1.1465	2.1466			1062577.0	1217311.0	categorical-20117-both_sexes-0	continuous-46-both_sexes-irnt	0.1528	0.1061	0.0524	0.0149	-0.0911	0.0142	0.0372	-2.4527
EUR	EUR	-0.0049	-0.0387	0.0067	0.0015	0.0147	0.1188	1.0224	1.1293	0.0077	0.0166	0.0015	0.0046	1.1333	1.8284	1.1465	2.1441			1062577.0	1217311.0	categorical-20117-both_sexes-0	continuous-47-both_sexes-irnt	0.1528	0.113	0.0524	0.0145	-0.1182	0.0008	0.0352	-3.3587
EUR	EUR	0.0038	0.0333	0.0072	0.0019	0.0147	0.2087	1.0224	1.1149	0.0077	0.0206	0.0015	0.0066	1.1333	2.2737	1.1465	2.8545			1062577.0	1217311.0	categorical-20117-both_sexes-0	continuous-48-both_sexes-irnt	0.1528	0.0619	0.0524	0.0111	0.0681	0.0428	0.0336	2.0259
EUR	EUR	-0.0021	-0.0075	0.005	0.0017	0.0147	0.0331	1.0224	1.0238	0.0077	0.0075	0.0015	0.0042	1.1333	1.1144	1.1465	1.1152			1062577.0	1217311.0	categorical-20117-both_sexes-0	continuous-4836-both_sexes	0.1528	0.2064	0.0524	0.0648	-0.0965	0.2014	0.0755	-1.2775
EUR	EUR	0.0021	0.0311	0.0071	0.0018	0.0147	0.2173	1.0224	1.3373	0.0077	0.0258	0.0015	0.0081	1.1333	2.4421	1.1465	3.1652			1062577.0	1217311.0	categorical-20117-both_sexes-0	continuous-49-both_sexes-irnt	0.1528	0.1558	0.0524	0.0119	0.0377	0.2432	0.0323	1.167
EUR	EUR	-0.0094	-0.0572	0.0093	0.0024	0.0147	0.5245	1.0224	1.9723	0.0077	0.0902	0.0015	0.0269	1.1364	3.315	1.1466	6.5727			1062577.0	1217311.0	categorical-20117-both_sexes-0	continuous-50-both_sexes-irnt	0.1527	0.1745	0.0523	0.0162	-0.107	8.444e-05	0.0272	-3.9314
EUR	EUR	-0.0046	0.0088	0.0059	0.0028	0.0147	0.314	1.0224	1.191	0.0077	0.0428	0.0015	0.0327	1.1333	1.4281	1.1465	1.7409			1062577.0	1217311.0	categorical-20117-both_sexes-0	continuous-5096-both_sexes-irnt	0.1528	0.2578	0.0524	0.0577	-0.0683	0.0974	0.0412	-1.6574
EUR	EUR	-0.0045	0.0064	0.0058	0.0028	0.0147	0.3311	1.0224	1.1743	0.0077	0.0342	0.0015	0.0313	1.1333	1.4069	1.1465	1.6758			1062577.0	1217311.0	categorical-20117-both_sexes-0	continuous-5097-both_sexes-irnt	0.1528	0.2578	0.0524	0.0506	-0.0649	0.1095	0.0405	-1.6003
EUR	EUR	-0.0053	0.0103	0.0062	0.0028	0.0147	0.3198	1.0223	1.2031	0.0078	0.0438	0.0015	0.0328	1.1364	1.4494	1.1466	1.7632			1062577.0	1217311.0	categorical-20117-both_sexes-0	continuous-5099-both_sexes-irnt	0.1524	0.2661	0.0534	0.0574	-0.0766	0.0643	0.0414	-1.8498
EUR	EUR	-0.006	-0.0213	0.0072	0.0019	0.0147	0.2492	1.0224	1.4724	0.0077	0.0485	0.0015	0.015	1.1333	2.3006	1.1465	3.6718			1062577.0	1217311.0	categorical-20117-both_sexes-0	continuous-51-both_sexes-irnt	0.1528	0.1768	0.0524	0.0181	-0.0987	0.0011	0.0303	-3.2567
EUR	EUR	-0.0027	0.0088	0.006	0.0027	0.0147	0.3007	1.0224	1.2083	0.0077	0.0432	0.0015	0.0314	1.1333	1.4281	1.1465	1.7291			1062577.0	1217311.0	categorical-20117-both_sexes-0	continuous-5132-both_sexes-irnt	0.1528	0.2856	0.0524	0.0592	-0.0399	0.3339	0.0413	-0.9664
EUR	EUR	-0.0044	0.0111	0.0059	0.0028	0.0147	0.3219	1.0224	1.18	0.0077	0.0341	0.0015	0.0305	1.1333	1.3894	1.1465	1.6656			1062577.0	1217311.0	categorical-20117-both_sexes-0	continuous-5134-both_sexes-irnt	0.1528	0.2705	0.0524	0.0513	-0.0637	0.1184	0.0408	-1.5615
EUR	EUR	-0.0035	0.0119	0.0058	0.0027	0.0147	0.293	1.0224	1.1941	0.0077	0.0416	0.0015	0.0305	1.1333	1.4034	1.1465	1.7007			1062577.0	1217311.0	categorical-20117-both_sexes-0	continuous-5135-both_sexes-irnt	0.1528	0.277	0.0524	0.0594	-0.0536	0.198	0.0416	-1.2874
EUR	EUR	0.0045	0.0187	0.0056	0.0012	0.0147	0.0282	1.0224	1.027	0.0077	0.0087	0.0015	0.002	1.1333	1.2201	1.1465	1.2619			1062577.0	1217311.0	categorical-20117-both_sexes-0	continuous-699-both_sexes-irnt	0.1528	0.1032	0.0524	0.0332	0.2226	7.2775e-05	0.0561	3.967
EUR	EUR	-0.0004	-0.0191	0.0052	0.0011	0.0147	0.0116	1.0224	1.0371	0.0077	0.0071	0.0015	0.0015	1.1333	1.127	1.1465	1.135			1062577.0	1217311.0	categorical-20117-both_sexes-0	continuous-709-both_sexes	0.1528	0.275	0.0524	0.0523	-0.0329	0.6886	0.0822	-0.4007
EUR	EUR	-0.0012	-0.0348	0.0053	0.0011	0.0147	0.03	1.0224	1.0583	0.0077	0.008	0.0015	0.0018	1.1333	1.2697	1.1465	1.3061			1062577.0	1217311.0	categorical-20117-both_sexes-0	continuous-728-both_sexes	0.1528	0.1906	0.0524	0.026	-0.0567	0.2589	0.0503	-1.129
EUR	EUR	-0.0096	-0.0689	0.0062	0.0014	0.0147	0.0836	1.0224	1.1621	0.0077	0.0127	0.0015	0.004	1.1333	1.6259	1.1465	1.7792			1062577.0	1217311.0	categorical-20117-both_sexes-0	continuous-738-both_sexes	0.1528	0.208	0.0524	0.0163	-0.2741	1.84e-13	0.0372	-7.3599
EUR	EUR	-0.0026	0.009	0.0086	0.0026	0.0147	0.2912	1.0224	1.3337	0.0077	0.0476	0.0015	0.0286	1.1364	1.7806	1.1466	2.8277			1062577.0	1217311.0	categorical-20117-both_sexes-0	continuous-78-both_sexes-irnt	0.1527	0.1826	0.0524	0.026	-0.0404	0.3197	0.0406	-0.995
EUR	EUR	0.0041	0.0005	0.0058	0.0012	0.0147	0.04	1.0224	1.0392	0.0077	0.0085	0.0015	0.0021	1.1333	1.3135	1.1465	1.3708			1062577.0	1217311.0	categorical-20117-both_sexes-0	continuous-864-both_sexes	0.1528	0.1057	0.0524	0.0229	0.1678	0.0009	0.0505	3.3218
EUR	EUR	-0.0058	-0.0481	0.006	0.0014	0.0147	0.0804	1.0224	1.0619	0.0077	0.0108	0.0015	0.003	1.1333	1.5771	1.1465	1.739			1062577.0	1217311.0	categorical-20117-both_sexes-0	continuous-924-both_sexes	0.1528	0.0837	0.0524	0.0146	-0.1698	1.5836e-05	0.0393	-4.3167
EUR	EUR	0.0002	-0.0205	0.0054	0.0011	0.0147	0.0338	1.0224	1.062	0.0077	0.0085	0.0015	0.0021	1.1333	1.2966	1.1465	1.3504			1062577.0	1217311.0	categorical-20117-both_sexes-0	continuous-943-both_sexes	0.1528	0.1768	0.0524	0.0243	0.011	0.8218	0.0487	0.2252
EUR	EUR	-0.0077	-0.0349	0.0079	0.0019	0.0147	0.1373	1.0224	1.443	0.0077	0.0565	0.0015	0.0112	1.1364	1.7413	1.1465	2.5138			1062577.0	1217311.0	categorical-20117-both_sexes-0	continuous-AG-both_sexes-irnt	0.1528	0.2927	0.0523	0.0373	-0.1703	5.8548e-05	0.0424	-4.0186
EUR	EUR	0.0039	0.0046	0.0078	0.0019	0.0147	0.1786	1.0224	1.312	0.0077	0.0276	0.0015	0.0078	1.1333	2.1026	1.1465	2.8151			1062577.0	1217311.0	categorical-20117-both_sexes-0	continuous-DBP-both_sexes-auto_medadj_irnt	0.1528	0.1719	0.0524	0.0152	0.0768	0.0371	0.0368	2.0843
EUR	EUR	0.0039	0.0053	0.0078	0.0019	0.0147	0.1764	1.0224	1.3091	0.0077	0.0275	0.0015	0.0077	1.1333	2.0855	1.1465	2.793			1062577.0	1217311.0	categorical-20117-both_sexes-0	continuous-DBP-both_sexes-auto_medadj_raw	0.1528	0.1724	0.0524	0.0153	0.0763	0.0395	0.037	2.0591
EUR	EUR	0.0032	-0.007	0.0073	0.0017	0.0147	0.1285	1.0224	1.2376	0.0077	0.0214	0.0015	0.0057	1.1333	1.9013	1.1465	2.3794			1062577.0	1217311.0	categorical-20117-both_sexes-0	continuous-DBP-both_sexes-combined_irnt	0.1528	0.1722	0.0524	0.0155	0.073	0.0551	0.038	1.9181
EUR	EUR	0.0042	0.0038	0.0079	0.0019	0.0147	0.179	1.0224	1.3297	0.0077	0.0288	0.0015	0.0077	1.1333	2.1633	1.1465	2.9252			1062577.0	1217311.0	categorical-20117-both_sexes-0	continuous-DBP-both_sexes-combined_medadj_irnt	0.1528	0.1712	0.0524	0.0149	0.0813	0.0242	0.0361	2.2532
EUR	EUR	0.0041	0.0046	0.0078	0.0019	0.0147	0.1771	1.0224	1.3255	0.0077	0.0286	0.0015	0.0077	1.1333	2.1502	1.1465	2.9029			1062577.0	1217311.0	categorical-20117-both_sexes-0	continuous-DBP-both_sexes-combined_medadj_raw	0.1528	0.171	0.0524	0.015	0.0811	0.0252	0.0362	2.238
EUR	EUR	0.0032	-0.0066	0.0073	0.0017	0.0147	0.127	1.0224	1.234	0.0077	0.0213	0.0015	0.0056	1.1333	1.8891	1.1465	2.361			1062577.0	1217311.0	categorical-20117-both_sexes-0	continuous-DBP-both_sexes-combined_raw	0.1528	0.1719	0.0524	0.0156	0.0737	0.054	0.0382	1.9266
EUR	EUR	0.0002	-0.0051	0.0074	0.0017	0.0147	0.1424	1.0224	1.4106	0.0077	0.1012	0.0015	0.0199	1.1333	1.6601	1.1465	2.6361			1062577.0	1217311.0	categorical-20117-both_sexes-0	continuous-LDLC-both_sexes-medadj_irnt	0.1526	0.251	0.0525	0.0618	0.0038	0.917	0.0368	0.1042
EUR	EUR	0.0001	-0.0029	0.0075	0.0017	0.0147	0.1367	1.0224	1.4144	0.0077	0.1173	0.0015	0.0204	1.1333	1.6448	1.1466	2.5953			1062577.0	1217311.0	categorical-20117-both_sexes-0	continuous-LDLC-both_sexes-medadj_raw	0.1528	0.2598	0.0525	0.0735	0.0032	0.9314	0.0374	0.0861
EUR	EUR	0.0036	-0.0067	0.0071	0.0016	0.0147	0.1255	1.0224	1.2134	0.0077	0.019	0.0015	0.0057	1.1333	1.8204	1.1465	2.2723			1062577.0	1217311.0	categorical-20117-both_sexes-0	continuous-MAP-both_sexes-auto_irnt	0.1528	0.1677	0.0524	0.0149	0.084	0.0231	0.037	2.2721
EUR	EUR	0.0046	0.0035	0.0078	0.0018	0.0147	0.1804	1.0224	1.3156	0.0077	0.0271	0.0015	0.008	1.1333	2.1026	1.1465	2.8367			1062577.0	1217311.0	categorical-20117-both_sexes-0	continuous-MAP-both_sexes-auto_medadj_irnt	0.1528	0.1718	0.0524	0.0147	0.0893	0.0116	0.0354	2.5248
EUR	EUR	0.0044	0.0044	0.0077	0.0018	0.0147	0.177	1.0224	1.3114	0.0077	0.0269	0.0015	0.0079	1.1333	2.0769	1.1465	2.8034			1062577.0	1217311.0	categorical-20117-both_sexes-0	continuous-MAP-both_sexes-auto_medadj_raw	0.1528	0.1727	0.0524	0.0149	0.0871	0.0141	0.0355	2.4546
EUR	EUR	0.0035	-0.006	0.007	0.0016	0.0147	0.122	1.0224	1.207	0.0077	0.0186	0.0015	0.0056	1.1333	1.8005	1.1465	2.2354			1062577.0	1217311.0	categorical-20117-both_sexes-0	continuous-MAP-both_sexes-auto_raw	0.1528	0.1675	0.0524	0.0151	0.0828	0.0264	0.0373	2.2201
EUR	EUR	0.0038	-0.0073	0.0072	0.0016	0.0147	0.1255	1.0224	1.2216	0.0077	0.02	0.0015	0.0056	1.1333	1.8687	1.1465	2.3436			1062577.0	1217311.0	categorical-20117-both_sexes-0	continuous-MAP-both_sexes-combined_irnt	0.1528	0.1649	0.0524	0.0148	0.089	0.0142	0.0363	2.452
EUR	EUR	0.0048	0.0039	0.008	0.0018	0.0147	0.1862	1.0224	1.3649	0.0077	0.0293	0.0015	0.0082	1.1333	2.2203	1.1465	3.0253			1062577.0	1217311.0	categorical-20117-both_sexes-0	continuous-MAP-both_sexes-combined_medadj_irnt	0.1528	0.1802	0.0524	0.0144	0.0915	0.0084	0.0347	2.6343
EUR	EUR	0.0046	0.0049	0.008	0.0018	0.0147	0.1827	1.0224	1.3592	0.0077	0.029	0.0015	0.0081	1.1333	2.1939	1.1465	2.9887			1062577.0	1217311.0	categorical-20117-both_sexes-0	continuous-MAP-both_sexes-combined_medadj_raw	0.1528	0.1806	0.0524	0.0146	0.0894	0.0102	0.0348	2.5674
EUR	EUR	0.0037	-0.0066	0.0072	0.0016	0.0147	0.1223	1.0224	1.2157	0.0077	0.0196	0.0015	0.0055	1.1333	1.8485	1.1465	2.3079			1062577.0	1217311.0	categorical-20117-both_sexes-0	continuous-MAP-both_sexes-combined_raw	0.1528	0.1649	0.0524	0.015	0.0882	0.0158	0.0366	2.4139
EUR	EUR	0.0023	0.0084	0.0053	0.0034	0.0147	0.1822	1.0224	1.0169	0.0077	0.0065	0.0015	0.0164	1.1333	1.1364	1.1465	1.1503			1062577.0	1217311.0	categorical-20117-both_sexes-0	continuous-MAP-both_sexes-manual_medadj_raw	0.1529	0.1124	0.0523	0.043	0.044	0.5078	0.0664	0.6623
EUR	EUR	0.0035	0.0022	0.005	0.0032	0.0147	0.127	1.0224	1.0158	0.0077	0.0068	0.0015	0.0152	1.1333	1.0988	1.1465	1.1096			1062577.0	1217311.0	categorical-20117-both_sexes-0	continuous-MAP-both_sexes-manual_raw	0.1529	0.1444	0.0523	0.0621	0.0802	0.2691	0.0725	1.1052
EUR	EUR	0.0055	0.0306	0.006	0.0014	0.0147	0.0784	1.0224	1.0631	0.0077	0.0108	0.0015	0.0029	1.1333	1.5733	1.1465	1.7198			1062577.0	1217311.0	categorical-20117-both_sexes-0	continuous-MCP-both_sexes-irnt	0.1528	0.0877	0.0524	0.0151	0.162	4.5155e-05	0.0397	4.0794
EUR	EUR	0.0061	0.0307	0.008	0.002	0.0147	0.1375	1.0224	1.466	0.0077	0.0636	0.0015	0.0112	1.1364	1.753	1.1465	2.5477			1062577.0	1217311.0	categorical-20117-both_sexes-0	continuous-NAP-both_sexes-irnt	0.1528	0.3011	0.0523	0.0411	0.1364	0.0022	0.0446	3.0559
EUR	EUR	0.0032	-0.0076	0.0074	0.0017	0.0147	0.1529	1.0224	1.2321	0.0077	0.0256	0.0015	0.0069	1.1333	1.8606	1.1465	2.474			1062577.0	1217311.0	categorical-20117-both_sexes-0	continuous-PP-both_sexes-auto_irnt	0.1528	0.1575	0.0524	0.0174	0.0678	0.063	0.0364	1.8589
EUR	EUR	0.0037	-0.0024	0.0076	0.0018	0.0147	0.1683	1.0224	1.2565	0.0077	0.027	0.0015	0.0072	1.1333	1.9383	1.1465	2.6156			1062577.0	1217311.0	categorical-20117-both_sexes-0	continuous-PP-both_sexes-auto_medadj_irnt	0.1528	0.1587	0.0524	0.0167	0.0744	0.0363	0.0355	2.094
EUR	EUR	0.003	-0.0053	0.0073	0.0017	0.0147	0.1486	1.0224	1.2254	0.0077	0.0255	0.0015	0.0068	1.1333	1.8284	1.1465	2.4331			1062577.0	1217311.0	categorical-20117-both_sexes-0	continuous-PP-both_sexes-auto_raw	0.1528	0.1573	0.0524	0.0178	0.0649	0.0727	0.0362	1.7947
EUR	EUR	0.003	-0.0044	0.0076	0.0017	0.0147	0.1516	1.0225	1.2509	0.0078	0.0271	0.0015	0.0069	1.1364	1.8972	1.1467	2.5552			1062577.0	1217311.0	categorical-20117-both_sexes-0	continuous-PP-both_sexes-combined_irnt	0.1536	0.1613	0.0535	0.0174	0.0627	0.0814	0.036	1.7427
EUR	EUR	0.0035	0.0008	0.0078	0.0018	0.0147	0.1718	1.0224	1.3054	0.0077	0.0291	0.0015	0.0074	1.1333	2.0302	1.1465	2.773			1062577.0	1217311.0	categorical-20117-both_sexes-0	continuous-PP-both_sexes-combined_medadj_irnt	0.1528	0.1723	0.0524	0.0164	0.0688	0.0502	0.0352	1.9579
EUR	EUR	0.0032	0.0031	0.0077	0.0017	0.0147	0.1661	1.0224	1.2963	0.0077	0.0288	0.0015	0.0072	1.1333	1.984	1.1465	2.7182			1062577.0	1217311.0	categorical-20117-both_sexes-0	continuous-PP-both_sexes-combined_medadj_raw	0.1528	0.1724	0.0524	0.0168	0.0649	0.0637	0.035	1.8545
EUR	EUR	0.0028	-0.0022	0.0075	0.0017	0.0147	0.148	1.0224	1.243	0.0077	0.0266	0.0015	0.0067	1.1333	1.8647	1.1465	2.5166			1062577.0	1217311.0	categorical-20117-both_sexes-0	continuous-PP-both_sexes-combined_raw	0.1528	0.1602	0.0524	0.0175	0.06	0.0939	0.0358	1.6751
EUR	EUR	-0.0016	0.0138	0.0056	0.0037	0.0147	0.1341	1.0224	1.0304	0.0077	0.0076	0.0015	0.0168	1.1333	1.1207	1.1465	1.1284			1062577.0	1217311.0	categorical-20117-both_sexes-0	continuous-PP-both_sexes-manual_raw	0.1529	0.2368	0.0523	0.0592	-0.0369	0.6622	0.0845	-0.4368
EUR	EUR	0.0049	0.0015	0.0077	0.0018	0.0147	0.1809	1.0224	1.3123	0.0077	0.0269	0.0015	0.0076	1.1333	2.094	1.1465	2.8211			1062577.0	1217311.0	categorical-20117-both_sexes-0	continuous-SBP-both_sexes-auto_medadj_irnt	0.1528	0.1715	0.0524	0.0147	0.0942	0.006	0.0343	2.7451
EUR	EUR	0.0045	0.0028	0.0076	0.0018	0.0147	0.1744	1.0224	1.3042	0.0077	0.0264	0.0015	0.0074	1.1333	2.0556	1.1465	2.7591			1062577.0	1217311.0	categorical-20117-both_sexes-0	continuous-SBP-both_sexes-auto_medadj_raw	0.1528	0.1729	0.0524	0.015	0.0896	0.0091	0.0344	2.6079
EUR	EUR	0.0041	-0.0068	0.0073	0.0016	0.0147	0.1356	1.0224	1.2423	0.0077	0.0213	0.0015	0.0057	1.1333	1.93	1.1465	2.4429			1062577.0	1217311.0	categorical-20117-both_sexes-0	continuous-SBP-both_sexes-combined_irnt	0.1528	0.1679	0.0524	0.0148	0.0911	0.0091	0.0349	2.6082
EUR	EUR	0.0049	0.0032	0.008	0.0018	0.0147	0.1867	1.0224	1.3621	0.0077	0.0291	0.0015	0.0078	1.1333	2.2159	1.1465	3.0088			1062577.0	1217311.0	categorical-20117-both_sexes-0	continuous-SBP-both_sexes-combined_medadj_irnt	0.1528	0.1803	0.0524	0.0145	0.0931	0.0059	0.0338	2.7541
EUR	EUR	0.0046	0.0048	0.0079	0.0018	0.0147	0.18	1.0224	1.352	0.0077	0.0285	0.0015	0.0076	1.1333	2.1764	1.1465	2.9397			1062577.0	1217311.0	categorical-20117-both_sexes-0	continuous-SBP-both_sexes-combined_medadj_raw	0.1528	0.1815	0.0524	0.0147	0.0886	0.009	0.0339	2.6138
EUR	EUR	0.0038	-0.0056	0.0072	0.0015	0.0147	0.1298	1.0224	1.2321	0.0077	0.0206	0.0015	0.0055	1.1333	1.8891	1.1465	2.3798			1062577.0	1217311.0	categorical-20117-both_sexes-0	continuous-SBP-both_sexes-combined_raw	0.1528	0.1682	0.0524	0.0149	0.0879	0.0122	0.0351	2.5049
EUR	EUR	0.0006	0.0129	0.0055	0.0036	0.0147	0.1767	1.0224	1.0193	0.0077	0.0068	0.0015	0.0167	1.1333	1.1333	1.1465	1.1484			1062577.0	1217311.0	categorical-20117-both_sexes-0	continuous-SBP-both_sexes-manual_medadj_raw	0.1529	0.1303	0.0523	0.046	0.011	0.8756	0.0705	0.1566
EUR	EUR	-0.013	-0.0976	0.0067	0.0014	0.0147	0.1026	1.0224	1.0671	0.0077	0.0126	0.0015	0.0039	1.1333	1.6908	1.1465	1.9451			1062577.0	1217311.0	categorical-20117-both_sexes-0	continuous-Smoking-both_sexes-Ever_Never	0.1528	0.071	0.0524	0.0133	-0.335	1.9677e-21	0.0352	-9.5067
EUR	EUR	-0.0046	-0.0134	0.0079	0.0018	0.0147	0.1823	1.0224	1.3367	0.0077	0.0551	0.0015	0.0144	1.1333	1.9218	1.1465	2.9821			1062577.0	1217311.0	categorical-20117-both_sexes-0	continuous-eGFR-both_sexes-irnt	0.1528	0.1699	0.0524	0.0278	-0.0879	0.0091	0.0337	-2.609
EUR	EUR	-0.0082	-0.04	0.0085	0.0019	0.0147	0.2156	1.0224	1.4561	0.0076	0.0674	0.0015	0.0169	1.1333	2.1112	1.1465	3.3562			1062577.0	1217311.0	categorical-20117-both_sexes-0	continuous-eGFRcreacys-both_sexes-irnt	0.153	0.1936	0.0522	0.0286	-0.1461	1.1736e-05	0.0333	-4.3824
EUR	EUR	-0.0107	-0.0607	0.0081	0.002	0.0147	0.2155	1.0224	1.212	0.0077	0.044	0.0015	0.0215	1.1333	2.0812	1.1465	3.0164			1062577.0	1217311.0	categorical-20117-both_sexes-0	continuous-eGFRcys-both_sexes-irnt	0.1531	0.1051	0.0523	0.0218	-0.1904	3.2573e-07	0.0373	-5.1079
EUR	EUR	0.0032	0.0186	0.0073	0.0017	0.0147	0.1565	1.0224	1.1392	0.0077	0.0214	0.0015	0.0055	1.1333	2.0133	1.1465	2.4494			1062577.0	1217311.0	categorical-20117-both_sexes-0	continuous-whr-both_sexes-irnt	0.1528	0.096	0.0524	0.0148	0.0656	0.0689	0.0361	1.819
EUR	EUR	0.0032	0.0441	0.0059	0.0012	0.0147	0.0398	1.0224	1.0591	0.0077	0.0111	0.0015	0.0024	1.1333	1.2899	1.1465	1.3995			1062577.0	1217311.0	categorical-20117-both_sexes-0	icd10-E11-both_sexes	0.1528	0.148	0.0524	0.0278	0.1338	0.0072	0.0498	2.6859
EUR	EUR	0.0037	0.0204	0.0055	0.0011	0.0147	0.0289	1.0224	1.0126	0.0077	0.0084	0.0015	0.0018	1.1333	1.2267	1.1465	1.2648			1062577.0	1217311.0	categorical-20117-both_sexes-0	icd10-E66-both_sexes	0.1528	0.0474	0.0524	0.0316	0.1806	0.0008	0.054	3.3435
EUR	EUR	0.0025	0.019	0.0053	0.001	0.0147	0.0329	1.0224	1.0273	0.0077	0.0125	0.0015	0.0025	1.1333	1.2398	1.1465	1.3082			1062577.0	1217311.0	categorical-20117-both_sexes-0	icd10-E78-both_sexes	0.1528	0.0887	0.0524	0.0405	0.1143	0.0111	0.045	2.5409
EUR	EUR	-0.0003	0.0004	0.0057	0.0011	0.0147	0.0189	1.0224	1.0086	0.0077	0.0072	0.0015	0.0015	1.1333	1.1491	1.1465	1.1729			1062577.0	1217311.0	categorical-20117-both_sexes-0	icd10-F17-both_sexes	0.1528	0.0497	0.0524	0.0417	-0.0198	0.7682	0.0671	-0.2948
EUR	EUR	0.0032	0.0171	0.005	0.0009	0.0147	0.016	1.0224	0.9938	0.0077	0.0068	0.0015	0.0014	1.1333	1.1175	1.1465	1.1278		Ratio < 0, possibly indicating GC correction	1062577.0	1217311.0	categorical-20117-both_sexes-0	icd10-F32-both_sexes	0.1528		0.0524		0.2086	0.0004	0.0593	3.5161
EUR	EUR	0.0018	0.007	0.0051	0.001	0.0147	0.0102	1.0224	1.0009	0.0077	0.0071	0.0015	0.0013	1.1333	1.0772	1.1465	1.0882			1062577.0	1217311.0	categorical-20117-both_sexes-0	icd10-G47-both_sexes	0.1528	0.0097	0.0524	0.0804	0.1434	0.0732	0.0801	1.7915
EUR	EUR	0.0034	0.0198	0.0053	0.001	0.0147	0.0258	1.0224	1.0247	0.0077	0.008	0.0015	0.0019	1.1333	1.2038	1.1465	1.2418			1062577.0	1217311.0	categorical-20117-both_sexes-0	icd10-I20-both_sexes	0.1528	0.102	0.0524	0.033	0.1735	0.0011	0.0531	3.2683
EUR	EUR	0.0024	0.0211	0.0053	0.0011	0.0148	0.0357	1.0223	1.0192	0.0077	0.0102	0.0015	0.0026	1.1364	1.2398	1.1467	1.3243			1062577.0	1217311.0	categorical-20117-both_sexes-0	icd10-I25-both_sexes	0.1518	0.0591	0.0527	0.0315	0.1041	0.0301	0.048	2.1692
EUR	EUR	0.0013	-0.0095	0.0049	0.001	0.0147	0.0219	1.0224	1.0334	0.0077	0.0146	0.0015	0.0022	1.1333	1.1651	1.1465	1.227			1062577.0	1217311.0	categorical-20117-both_sexes-0	icd10-I83-both_sexes	0.1528	0.147	0.0524	0.0644	0.0738	0.1964	0.0571	1.2917
EUR	EUR	-0.0008	-5.5137e-05	0.0051	0.0009	0.0147	0.0091	1.0224	1.0076	0.0077	0.0086	0.0015	0.0017	1.1333	1.0557	1.1465	1.0856			1062577.0	1217311.0	categorical-20117-both_sexes-0	icd10-J33-both_sexes	0.1528	0.0885	0.0524	0.101	-0.0735	0.3623	0.0807	-0.9109
EUR	EUR	0.001	0.012	0.0059	0.0011	0.0147	0.018	1.0224	1.0116	0.0077	0.009	0.0015	0.002	1.1333	1.1428	1.1465	1.1676			1062577.0	1217311.0	categorical-20117-both_sexes-0	icd10-J44-both_sexes	0.1528	0.0691	0.0524	0.0537	0.0628	0.378	0.0712	0.8815
EUR	EUR	0.0012	0.017	0.0058	0.0012	0.0147	0.0333	1.0224	1.0265	0.0077	0.0119	0.0015	0.0029	1.1333	1.2168	1.1465	1.316			1062577.0	1217311.0	categorical-20117-both_sexes-0	icd10-J45-both_sexes	0.1528	0.0838	0.0524	0.0378	0.0523	0.3313	0.0538	0.9715
EUR	EUR	0.0024	0.0212	0.0056	0.0011	0.0147	0.018	1.0224	1.0166	0.0077	0.0078	0.0015	0.0015	1.1333	1.1587	1.1465	1.1702			1062577.0	1217311.0	categorical-20117-both_sexes-0	icd10-K21-both_sexes	0.1528	0.0978	0.0524	0.046	0.1494	0.0236	0.066	2.264
EUR	EUR	0.0008	0.0138	0.0054	0.0009	0.0147	0.0099	1.0224	1.0175	0.0077	0.0079	0.0015	0.0013	1.1333	1.0895	1.1465	1.1033			1062577.0	1217311.0	categorical-20117-both_sexes-0	icd10-K22-both_sexes	0.1528	0.1697	0.0524	0.0764	0.0663	0.3939	0.0777	0.8526
EUR	EUR	0.0019	0.0279	0.005	0.001	0.0147	0.0161	1.0224	1.0127	0.0077	0.0072	0.0015	0.0015	1.1333	1.1396	1.1465	1.1514			1062577.0	1217311.0	categorical-20117-both_sexes-0	icd10-K29-both_sexes	0.1528	0.0837	0.0524	0.0478	0.1238	0.0471	0.0624	1.9855
EUR	EUR	-0.0001	0.0081	0.0054	0.001	0.0147	0.0222	1.0225	1.0081	0.0077	0.0086	0.0015	0.0025	1.1333	1.1396	1.1465	1.1959			1062577.0	1217311.0	categorical-20117-both_sexes-0	icd10-K40-both_sexes	0.1539	0.0412	0.0523	0.0438	-0.0081	0.8887	0.0576	-0.14
EUR	EUR	0.0028	0.0201	0.0055	0.0011	0.0147	0.0255	1.0224	1.0258	0.0077	0.0083	0.0015	0.0016	1.1333	1.2103	1.1465	1.2424			1062577.0	1217311.0	categorical-20117-both_sexes-0	icd10-K44-both_sexes	0.1528	0.1063	0.0524	0.0341	0.1436	0.0127	0.0576	2.492
EUR	EUR	0.0001	0.0358	0.0052	0.0009	0.0147	0.0086	1.0224	1.0022	0.0077	0.0064	0.0015	0.0013	1.1333	1.0679	1.1465	1.0756			1062577.0	1217311.0	categorical-20117-both_sexes-0	icd10-K52-both_sexes	0.1528	0.0287	0.0524	0.0841	0.0097	0.9042	0.0808	0.1204
EUR	EUR	0.0006	0.0119	0.005	0.001	0.0147	0.0372	1.0224	1.0163	0.0077	0.0116	0.0015	0.0023	1.1333	1.2464	1.1465	1.3374			1062577.0	1217311.0	categorical-20117-both_sexes-0	icd10-K57-both_sexes	0.1528	0.0482	0.0524	0.0345	0.0263	0.5484	0.0439	0.6001
EUR	EUR	0.0015	0.0288	0.0055	0.001	0.0147	0.0172	1.0224	1.0211	0.0079	0.0097	0.0015	0.0019	1.1364	1.1333	1.1465	1.1691			1062577.0	1217311.0	categorical-20117-both_sexes-0	icd10-K80-both_sexes	0.1526	0.1248	0.054	0.0572	0.0957	0.1413	0.065	1.471
EUR	EUR	-0.001	-0.0013	0.0055	0.0011	0.0147	0.0207	1.0224	1.0213	0.0077	0.0094	0.0015	0.002	1.1333	1.1587	1.1465	1.2025			1062577.0	1217311.0	categorical-20117-both_sexes-0	icd10-M16-both_sexes	0.1528	0.1051	0.0524	0.0462	-0.0569	0.3832	0.0652	-0.8719
EUR	EUR	0.0022	0.0114	0.0057	0.0011	0.0148	0.0285	1.0222	1.0249	0.0077	0.0085	0.0015	0.0019	1.1333	1.2234	1.1466	1.271			1062577.0	1217311.0	categorical-20117-both_sexes-0	icd10-M17-both_sexes	0.1518	0.0919	0.0528	0.0313	0.1084	0.0385	0.0524	2.07
EUR	EUR	0.0016	0.0129	0.0052	0.0009	0.0147	0.0087	1.0224	1.0119	0.0077	0.0068	0.0015	0.0012	1.1333	1.0802	1.1465	1.086			1062577.0	1217311.0	categorical-20117-both_sexes-0	icd10-M51-both_sexes	0.1528	0.1387	0.0524	0.0793	0.1437	0.0799	0.0821	1.7513
EUR	EUR	0.0024	0.0052	0.0053	0.0009	0.0147	0.0132	1.0224	0.9981	0.0077	0.0078	0.0015	0.0014	1.1333	1.1082	1.1465	1.112		Ratio < 0, possibly indicating GC correction	1062577.0	1217311.0	categorical-20117-both_sexes-0	icd10-M75-both_sexes	0.1528		0.0524		0.169	0.0141	0.0689	2.4537
EUR	EUR	0.0021	0.0099	0.0055	0.001	0.0147	0.0121	1.0224	1.0048	0.0077	0.0072	0.0015	0.0013	1.1333	1.0988	1.1465	1.1067			1062577.0	1217311.0	categorical-20117-both_sexes-0	icd10-N20-both_sexes	0.1528	0.0452	0.0524	0.0679	0.1589	0.0385	0.0768	2.0692
EUR	EUR	0.0013	0.0172	0.0053	0.001	0.0147	0.0141	1.0224	1.018	0.0077	0.0077	0.0015	0.0014	1.1333	1.1113	1.1465	1.1388			1062577.0	1217311.0	categorical-20117-both_sexes-0	icd10-N81-both_sexes	0.1528	0.1297	0.0524	0.0558	0.0873	0.2109	0.0698	1.2512
EUR	EUR	0.0029	0.0307	0.0053	0.001	0.0147	0.022	1.0224	1.0141	0.0077	0.0071	0.0015	0.0015	1.1333	1.1843	1.1465	1.2029			1062577.0	1217311.0	categorical-20117-both_sexes-0	icd10-R07-both_sexes	0.1528	0.0695	0.0524	0.035	0.159	0.0037	0.0548	2.9005
EUR	EUR	0.0021	0.0244	0.0054	0.001	0.0148	0.0164	1.0223	1.0179	0.0078	0.0077	0.0015	0.0015	1.1364	1.1364	1.1465	1.1571			1062577.0	1217311.0	categorical-20117-both_sexes-0	icd10-R10-both_sexes	0.1521	0.1139	0.0532	0.0493	0.1375	0.0417	0.0675	2.0362
EUR	EUR	0.0006	0.0069	0.0048	0.0009	0.0147	0.0053	1.0224	1.0086	0.0077	0.0066	0.0015	0.0012	1.1333	1.0466	1.1465	1.0539			1062577.0	1217311.0	categorical-20117-both_sexes-0	icd10-R19-both_sexes	0.1528	0.1597	0.0524	0.1232	0.0643	0.5269	0.1016	0.6328
EUR	EUR	-0.0012	-0.0083	0.005	0.0009	0.0147	0.0132	1.0224	1.0239	0.0077	0.0067	0.0015	0.0014	1.1333	1.127	1.1465	1.1362			1062577.0	1217311.0	categorical-20117-both_sexes-0	icd10-Z72-both_sexes	0.1528	0.1752	0.0524	0.049	-0.0831	0.1768	0.0616	-1.3508
EUR	EUR	0.0013	0.0048	0.0053	0.001	0.0147	0.0108	1.0224	1.0284	0.0077	0.0082	0.0015	0.0016	1.1333	1.0895	1.1465	1.1197			1062577.0	1217311.0	categorical-20117-both_sexes-0	icd10-Z82-both_sexes	0.1528	0.2375	0.0524	0.0682	0.1051	0.1807	0.0785	1.3385
EUR	EUR	-0.0003	0.0017	0.0055	0.001	0.0147	0.0242	1.0224	1.0121	0.0077	0.0082	0.0015	0.0018	1.1333	1.194	1.1465	1.2204			1062577.0	1217311.0	categorical-20117-both_sexes-0	icd10-Z86-both_sexes	0.1528	0.0551	0.0524	0.0374	-0.0156	0.7747	0.0544	-0.2862
EUR	EUR	0.003	0.0249	0.0055	0.0011	0.0147	0.0154	1.0224	1.0184	0.0077	0.0082	0.0015	0.0015	1.1333	1.1364	1.1465	1.1518			1062577.0	1217311.0	categorical-20117-both_sexes-0	icd10-Z88-both_sexes	0.1528	0.121	0.0524	0.054	0.1987	0.0062	0.0726	2.7354
EUR	EUR	0.0019	0.009	0.0057	0.0011	0.0147	0.0181	1.0224	1.0101	0.0077	0.0082	0.0015	0.0018	1.1333	1.1301	1.1465	1.1632			1062577.0	1217311.0	categorical-20117-both_sexes-0	icd10-Z95-both_sexes	0.1528	0.062	0.0524	0.0502	0.1188	0.0881	0.0696	1.7055
EUR	EUR	0.0032	0.0437	0.0058	0.0012	0.0147	0.0381	1.0224	1.0702	0.0077	0.0114	0.0015	0.0024	1.1333	1.2932	1.1465	1.3966			1062577.0	1217311.0	categorical-20117-both_sexes-0	phecode-250-both_sexes	0.1528	0.1771	0.0524	0.0288	0.1335	0.0088	0.051	2.6205
EUR	EUR	0.0032	0.045	0.0059	0.0012	0.0147	0.0402	1.0226	1.0636	0.0079	0.0111	0.0015	0.0024	1.1333	1.2966	1.1466	1.4065			1062577.0	1217311.0	categorical-20117-both_sexes-0	phecode-250.2-both_sexes	0.154	0.1564	0.0537	0.0272	0.132	0.0083	0.05	2.6401
EUR	EUR	0.0026	0.0186	0.0053	0.001	0.0147	0.0328	1.0224	1.0285	0.0077	0.0125	0.0015	0.0025	1.1333	1.2398	1.1465	1.3087			1062577.0	1217311.0	categorical-20117-both_sexes-0	phecode-272-both_sexes	0.1528	0.0924	0.0524	0.0404	0.1185	0.0087	0.0452	2.624
EUR	EUR	0.0027	0.0185	0.0053	0.001	0.0147	0.0333	1.0224	1.0361	0.0077	0.0126	0.0015	0.0026	1.1364	1.2498	1.1465	1.3202			1062577.0	1217311.0	categorical-20117-both_sexes-0	phecode-272.1-both_sexes	0.1528	0.1128	0.0523	0.0393	0.1203	0.0074	0.0449	2.6786
EUR	EUR	0.0026	0.0181	0.0054	0.001	0.0147	0.0311	1.0224	1.0273	0.0077	0.0128	0.0015	0.0025	1.1333	1.2267	1.1465	1.2919			1062577.0	1217311.0	categorical-20117-both_sexes-0	phecode-272.11-both_sexes	0.1528	0.0936	0.0524	0.0437	0.1193	0.0115	0.0472	2.5283
EUR	EUR	0.0037	0.0203	0.0055	0.0011	0.0147	0.0294	1.0224	1.0112	0.0077	0.0084	0.0015	0.0019	1.1333	1.2299	1.1465	1.2673			1062577.0	1217311.0	categorical-20117-both_sexes-0	phecode-278-both_sexes	0.1528	0.042	0.0524	0.0313	0.1791	0.0008	0.0535	3.3437
EUR	EUR	0.0037	0.0204	0.0055	0.0011	0.0147	0.0291	1.0224	1.017	0.0077	0.0084	0.0015	0.0019	1.1333	1.2332	1.1465	1.271			1062577.0	1217311.0	categorical-20117-both_sexes-0	phecode-278.1-both_sexes	0.1528	0.0627	0.0524	0.031	0.1806	0.0008	0.054	3.3461
EUR	EUR	0.0009	0.0233	0.0052	0.001	0.0147	0.0107	1.0224	1.0132	0.0077	0.0072	0.0015	0.0014	1.1333	1.1019	1.1465	1.0965			1062577.0	1217311.0	categorical-20117-both_sexes-0	phecode-300-both_sexes	0.1528	0.1368	0.0524	0.0751	0.0722	0.3683	0.0802	0.8996
EUR	EUR	0.0007	0.0213	0.0054	0.001	0.0147	0.0099	1.0224	1.0102	0.0077	0.0072	0.0015	0.0014	1.1333	1.0926	1.1465	1.0876			1062577.0	1217311.0	categorical-20117-both_sexes-0	phecode-300.1-both_sexes	0.1528	0.1164	0.0524	0.0818	0.0603	0.4703	0.0836	0.7219
EUR	EUR	-0.0017	-0.0197	0.0055	0.001	0.0147	0.0232	1.0224	1.0131	0.0077	0.0077	0.0015	0.0017	1.1333	1.1811	1.1465	1.2085			1062577.0	1217311.0	categorical-20117-both_sexes-0	phecode-306-both_sexes	0.1528	0.0627	0.0524	0.0371	-0.0929	0.0838	0.0537	-1.7293
EUR	EUR	-0.0028	-0.0176	0.0049	0.0009	0.0147	0.0134	1.0224	0.9966	0.0077	0.007	0.0015	0.0013	1.1333	1.0926	1.1465	1.1069		Ratio < 0, possibly indicating GC correction	1062577.0	1217311.0	categorical-20117-both_sexes-0	phecode-317-both_sexes	0.1528		0.0524		-0.1998	0.0007	0.0587	-3.4059
EUR	EUR	-0.0005	0.0007	0.0058	0.0011	0.0147	0.0206	1.0224	1.0127	0.0077	0.0072	0.0015	0.0016	1.1333	1.1619	1.1465	1.1856			1062577.0	1217311.0	categorical-20117-both_sexes-0	phecode-318-both_sexes	0.1528	0.0684	0.0524	0.0389	-0.0278	0.6722	0.0658	-0.4231
EUR	EUR	0.0016	0.0074	0.005	0.001	0.0147	0.0103	1.0224	0.9999	0.0077	0.007	0.0015	0.0014	1.1333	1.0741	1.1465	1.088		Ratio < 0, possibly indicating GC correction	1062577.0	1217311.0	categorical-20117-both_sexes-0	phecode-327-both_sexes	0.1528		0.0524		0.1311	0.102	0.0802	1.6354
EUR	EUR	0.0018	0.0087	0.0053	0.001	0.0147	0.0108	1.0224	0.9999	0.0077	0.0078	0.0015	0.0014	1.1333	1.0864	1.1465	1.0926		Ratio < 0, possibly indicating GC correction	1062577.0	1217311.0	categorical-20117-both_sexes-0	phecode-327.3-both_sexes	0.1528		0.0524		0.1409	0.0736	0.0787	1.789
EUR	EUR	0.004	0.0315	0.007	0.0014	0.0147	0.0766	1.0224	1.0962	0.0077	0.0163	0.0015	0.0038	1.1333	1.5217	1.1465	1.7739			1062577.0	1217311.0	categorical-20117-both_sexes-0	phecode-401-both_sexes	0.1528	0.1243	0.0524	0.021	0.1187	0.0048	0.0421	2.8229
EUR	EUR	0.004	0.0314	0.007	0.0014	0.0147	0.0765	1.0224	1.0938	0.0077	0.0162	0.0015	0.0038	1.1333	1.5181	1.1465	1.7708			1062577.0	1217311.0	categorical-20117-both_sexes-0	phecode-401.1-both_sexes	0.1528	0.1217	0.0524	0.0211	0.119	0.0047	0.0421	2.8264
EUR	EUR	0.0031	0.0229	0.0051	0.0011	0.0147	0.036	1.0224	1.03	0.0077	0.0099	0.0015	0.0024	1.1333	1.2464	1.1465	1.3343			1062577.0	1217311.0	categorical-20117-both_sexes-0	phecode-411-both_sexes	0.1528	0.0896	0.0524	0.0295	0.1347	0.0036	0.0462	2.9146
EUR	EUR	0.0012	0.012	0.005	0.001	0.0148	0.0121	1.0224	1.0016	0.0078	0.0079	0.0015	0.0015	1.1364	1.0802	1.1467	1.0966			1062577.0	1217311.0	categorical-20117-both_sexes-0	phecode-411.1-both_sexes	0.1525	0.0167	0.0531	0.0823	0.0922	0.2144	0.0743	1.2415
EUR	EUR	0.0027	0.0096	0.0047	0.001	0.0147	0.026	1.0224	1.0068	0.0077	0.0086	0.0015	0.0021	1.1333	1.1651	1.1465	1.2157			1062577.0	1217311.0	categorical-20117-both_sexes-0	phecode-411.2-both_sexes	0.1528	0.0314	0.0524	0.0397	0.1362	0.0109	0.0535	2.5457
EUR	EUR	0.0036	0.0202	0.0053	0.0011	0.0147	0.0297	1.0224	1.0277	0.0077	0.0083	0.0015	0.0021	1.1333	1.2201	1.1465	1.2677			1062577.0	1217311.0	categorical-20117-both_sexes-0	phecode-411.3-both_sexes	0.1528	0.1037	0.0524	0.0308	0.1729	0.0007	0.0511	3.3863
EUR	EUR	0.0025	0.0117	0.0055	0.0011	0.0147	0.0345	1.0224	1.0309	0.0077	0.0102	0.0015	0.0028	1.1333	1.2201	1.1465	1.3147			1062577.0	1217311.0	categorical-20117-both_sexes-0	phecode-411.4-both_sexes	0.1528	0.0982	0.0524	0.0324	0.1105	0.03	0.0509	2.1695
EUR	EUR	0.0025	0.0215	0.0053	0.0011	0.0147	0.037	1.0224	1.021	0.0077	0.0102	0.0015	0.0026	1.1333	1.2431	1.1465	1.3308			1062577.0	1217311.0	categorical-20117-both_sexes-0	phecode-411.8-both_sexes	0.1528	0.0634	0.0524	0.031	0.1085	0.0215	0.0472	2.2986
EUR	EUR	0.0027	0.0309	0.0056	0.001	0.0147	0.0216	1.0224	1.0189	0.0077	0.0072	0.0015	0.0015	1.1333	1.1843	1.1465	1.2021			1062577.0	1217311.0	categorical-20117-both_sexes-0	phecode-418-both_sexes	0.1528	0.0935	0.0524	0.0356	0.154	0.0072	0.0573	2.6871
EUR	EUR	0.0013	-0.005	0.005	0.0011	0.0147	0.0254	1.0224	1.0305	0.0077	0.0146	0.0015	0.0023	1.1333	1.1715	1.1465	1.2386			1062577.0	1217311.0	categorical-20117-both_sexes-0	phecode-454-both_sexes	0.1528	0.1277	0.0524	0.0611	0.0664	0.2328	0.0557	1.1933
EUR	EUR	0.0015	-0.0074	0.0051	0.0011	0.0147	0.0256	1.0224	1.0383	0.0077	0.0154	0.0015	0.0024	1.1333	1.1779	1.1465	1.2476			1062577.0	1217311.0	categorical-20117-both_sexes-0	phecode-454.1-both_sexes	0.1528	0.1548	0.0524	0.0623	0.0748	0.1873	0.0567	1.3186
EUR	EUR	0.0019	0.0212	0.0051	0.0009	0.0147	0.0104	1.0224	1.0151	0.0077	0.007	0.0015	0.0014	1.1333	1.0957	1.1465	1.103			1062577.0	1217311.0	categorical-20117-both_sexes-0	phecode-459-both_sexes	0.1528	0.1464	0.0524	0.0681	0.156	0.0365	0.0746	2.0909
EUR	EUR	-0.0006	0.0003	0.0051	0.001	0.0147	0.0101	1.0224	1.007	0.0077	0.009	0.0015	0.0019	1.1333	1.0588	1.1465	1.0901			1062577.0	1217311.0	categorical-20117-both_sexes-0	phecode-471-both_sexes	0.1528	0.0773	0.0524	0.0994	-0.0498	0.5321	0.0797	-0.6248
EUR	EUR	0.0012	0.0175	0.0059	0.0012	0.0147	0.0357	1.0224	1.0377	0.0077	0.0123	0.0015	0.0031	1.1333	1.2398	1.1465	1.3409			1062577.0	1217311.0	categorical-20117-both_sexes-0	phecode-495-both_sexes	0.1528	0.1107	0.0524	0.0359	0.0514	0.3356	0.0534	0.9629
EUR	EUR	0.0014	0.0114	0.0057	0.0011	0.0147	0.0206	1.0224	1.0108	0.0077	0.0089	0.0015	0.0022	1.1333	1.1491	1.1465	1.1777			1062577.0	1217311.0	categorical-20117-both_sexes-0	phecode-496.2-both_sexes	0.1528	0.0606	0.0524	0.0499	0.081	0.2279	0.0672	1.2057
EUR	EUR	0.0011	0.0125	0.0058	0.0012	0.0147	0.0206	1.0224	1.0116	0.0077	0.009	0.0015	0.0022	1.1333	1.1491	1.1465	1.1784			1062577.0	1217311.0	categorical-20117-both_sexes-0	phecode-496.21-both_sexes	0.1528	0.0651	0.0524	0.0507	0.0642	0.3514	0.0689	0.9319
EUR	EUR	0.003	0.0231	0.0058	0.0012	0.0147	0.0248	1.0224	1.0411	0.0077	0.0082	0.0015	0.0016	1.1333	1.2234	1.1465	1.2486			1062577.0	1217311.0	categorical-20117-both_sexes-0	phecode-530-both_sexes	0.1528	0.1652	0.0524	0.0332	0.1577	0.0111	0.0621	2.5383
EUR	EUR	0.003	0.0212	0.0059	0.0012	0.0147	0.0251	1.0224	1.0307	0.0077	0.0079	0.0015	0.0016	1.1333	1.2103	1.1465	1.2392			1062577.0	1217311.0	categorical-20117-both_sexes-0	phecode-530.1-both_sexes	0.1528	0.1285	0.0524	0.0332	0.1578	0.0123	0.063	2.5042
EUR	EUR	0.0026	0.022	0.0057	0.0011	0.0147	0.0204	1.0224	1.0179	0.0077	0.0079	0.0015	0.0016	1.1333	1.1683	1.1465	1.1839			1062577.0	1217311.0	categorical-20117-both_sexes-0	phecode-530.11-both_sexes	0.1528	0.0972	0.0524	0.043	0.1515	0.019	0.0646	2.3462
EUR	EUR	0.0019	0.0287	0.005	0.001	0.0147	0.0168	1.0224	1.009	0.0077	0.0073	0.0015	0.0015	1.1333	1.1396	1.1465	1.1524			1062577.0	1217311.0	categorical-20117-both_sexes-0	phecode-535-both_sexes	0.1528	0.0592	0.0524	0.0479	0.1227	0.0448	0.0611	2.0066
EUR	EUR	0.0021	0.024	0.0053	0.0011	0.0147	0.0258	1.0224	1.0346	0.0077	0.0088	0.0015	0.0021	1.1333	1.2038	1.1465	1.252			1062577.0	1217311.0	categorical-20117-both_sexes-0	phecode-550-both_sexes	0.1528	0.1373	0.0524	0.0348	0.1054	0.059	0.0558	1.8882
EUR	EUR	0.0029	0.0211	0.0055	0.0011	0.0147	0.0279	1.0224	1.0311	0.0077	0.0084	0.0015	0.0018	1.1333	1.2201	1.1465	1.2549			1062577.0	1217311.0	categorical-20117-both_sexes-0	phecode-550.2-both_sexes	0.1528	0.1222	0.0524	0.0328	0.1407	0.0131	0.0567	2.4823
EUR	EUR	0.0006	0.0065	0.0058	0.001	0.0147	0.0101	1.0224	1.0079	0.0077	0.0074	0.0015	0.0018	1.1333	1.0679	1.1465	1.0829			1062577.0	1217311.0	categorical-20117-both_sexes-0	phecode-550.4-both_sexes	0.1528	0.0952	0.0524	0.0897	0.0516	0.5411	0.0844	0.6111
EUR	EUR	0.0007	0.0386	0.0054	0.0011	0.0147	0.0129	1.0224	1.0042	0.0077	0.0067	0.0015	0.0017	1.1333	1.0864	1.1465	1.095			1062577.0	1217311.0	categorical-20117-both_sexes-0	phecode-558-both_sexes	0.1528	0.0439	0.0524	0.071	0.0517	0.5003	0.0767	0.674
EUR	EUR	0.001	0.014	0.005	0.0011	0.0147	0.0437	1.0224	1.0188	0.0077	0.0115	0.0015	0.0026	1.1333	1.2597	1.1465	1.3468			1062577.0	1217311.0	categorical-20117-both_sexes-0	phecode-562-both_sexes	0.1528	0.0543	0.0524	0.0331	0.0397	0.3712	0.0444	0.8941
EUR	EUR	0.001	0.0143	0.005	0.0011	0.0147	0.0437	1.0224	1.0199	0.0077	0.0115	0.0015	0.0026	1.1333	1.2631	1.1465	1.3479			1062577.0	1217311.0	categorical-20117-both_sexes-0	phecode-562.1-both_sexes	0.1528	0.0573	0.0524	0.0331	0.038	0.3899	0.0442	0.8598
EUR	EUR	0.0029	0.0231	0.0052	0.001	0.0147	0.0179	1.0224	1.0107	0.0077	0.0073	0.0015	0.0016	1.1333	1.1364	1.1465	1.1452			1062577.0	1217311.0	categorical-20117-both_sexes-0	phecode-564-both_sexes	0.1528	0.0739	0.0524	0.0503	0.1801	0.0048	0.0639	2.8207
EUR	EUR	0.0021	0.028	0.0055	0.0011	0.0147	0.0191	1.0224	1.0223	0.0077	0.0099	0.0015	0.002	1.1333	1.1364	1.1465	1.1862			1062577.0	1217311.0	categorical-20117-both_sexes-0	phecode-574-both_sexes	0.1528	0.1195	0.0524	0.0534	0.1243	0.0459	0.0623	1.996
EUR	EUR	0.0016	0.0286	0.0054	0.001	0.0147	0.0175	1.0224	1.02	0.0077	0.0099	0.0015	0.0019	1.1333	1.1301	1.1465	1.1686			1062577.0	1217311.0	categorical-20117-both_sexes-0	phecode-574.1-both_sexes	0.1528	0.1183	0.0524	0.0588	0.0982	0.1303	0.0649	1.5128
EUR	EUR	0.0011	0.0129	0.0051	0.001	0.0147	0.0095	1.0224	1.0009	0.0077	0.0074	0.0015	0.0013	1.1333	1.0741	1.1465	1.0797			1062577.0	1217311.0	categorical-20117-both_sexes-0	phecode-594.1-both_sexes	0.1528	0.0115	0.0524	0.0929	0.0965	0.25	0.0839	1.1505
EUR	EUR	0.0014	0.0174	0.0053	0.0009	0.0147	0.0087	1.0224	1.0034	0.0077	0.0075	0.0015	0.0015	1.1333	1.0649	1.1465	1.0703			1062577.0	1217311.0	categorical-20117-both_sexes-0	phecode-714.1-both_sexes	0.1528	0.0482	0.0524	0.1062	0.1202	0.1356	0.0806	1.4925
EUR	EUR	0.0029	0.0166	0.0054	0.0011	0.0147	0.0357	1.0224	1.0322	0.0077	0.0084	0.0015	0.0019	1.1333	1.2831	1.1465	1.3338			1062577.0	1217311.0	categorical-20117-both_sexes-0	phecode-716-both_sexes	0.1528	0.0965	0.0524	0.0251	0.1277	0.0063	0.0467	2.7339
EUR	EUR	0.0026	0.0097	0.0054	0.001	0.0147	0.0261	1.0224	1.0214	0.0077	0.0082	0.0015	0.0018	1.1333	1.1973	1.1465	1.2313			1062577.0	1217311.0	categorical-20117-both_sexes-0	phecode-716.2-both_sexes	0.1528	0.0924	0.0524	0.0355	0.1315	0.0135	0.0533	2.4697
EUR	EUR	0.0029	0.0164	0.0054	0.0011	0.0147	0.0357	1.0224	1.032	0.0077	0.0083	0.0015	0.0019	1.1333	1.2831	1.1465	1.3342			1062577.0	1217311.0	categorical-20117-both_sexes-0	phecode-716.9-both_sexes	0.1528	0.0958	0.0524	0.0249	0.1282	0.0055	0.0462	2.7742
EUR	EUR	-0.0007	0.0155	0.0048	0.001	0.0147	0.0105	1.0224	1.0008	0.0077	0.0068	0.0015	0.0014	1.1333	1.0802	1.1465	1.0882			1062577.0	1217311.0	categorical-20117-both_sexes-0	phecode-720-both_sexes	0.1528	0.0088	0.0524	0.0775	-0.0551	0.477	0.0775	-0.7112
EUR	EUR	0.0008	0.0143	0.0053	0.0009	0.0147	0.0089	1.0224	1.02	0.0077	0.0068	0.0015	0.0012	1.1333	1.0895	1.1465	1.0947			1062577.0	1217311.0	categorical-20117-both_sexes-0	phecode-722-both_sexes	0.1528	0.2115	0.0524	0.0714	0.0683	0.3938	0.0801	0.8528
EUR	EUR	0.0024	0.0067	0.0055	0.001	0.0147	0.0166	1.0224	0.9969	0.0077	0.007	0.0015	0.0015	1.1333	1.1238	1.1465	1.1351		Ratio < 0, possibly indicating GC correction	1062577.0	1217311.0	categorical-20117-both_sexes-0	phecode-726-both_sexes	0.1528		0.0524		0.1539	0.0213	0.0668	2.3028
EUR	EUR	0.0005	0.0061	0.005	0.0009	0.0147	0.0103	1.0223	0.9932	0.0077	0.0066	0.0015	0.0013	1.1333	1.071	1.1465	1.0802		Ratio < 0, possibly indicating GC correction	1062577.0	1217311.0	categorical-20117-both_sexes-0	phecode-735.2-both_sexes	0.1525		0.0523		0.0379	0.6023	0.0728	0.5211
EUR	EUR	0.0006	-0.0066	0.0049	0.0009	0.0147	0.0149	1.0224	1.0058	0.0077	0.0083	0.0015	0.0016	1.1333	1.1113	1.1465	1.1302			1062577.0	1217311.0	categorical-20117-both_sexes-0	phecode-735.3-both_sexes	0.1528	0.0448	0.0524	0.0638	0.0438	0.4575	0.0589	0.7429
EUR	EUR	0.0008	0.015	0.0059	0.0013	0.0147	0.0243	1.0224	1.024	0.0077	0.0115	0.0015	0.0028	1.1333	1.1843	1.1465	1.2414			1062577.0	1217311.0	categorical-20117-both_sexes-0	phecode-740-both_sexes	0.1528	0.0992	0.0524	0.0477	0.0436	0.5233	0.0683	0.6383
EUR	EUR	-0.0005	0.0082	0.0055	0.0012	0.0147	0.0216	1.0224	1.0266	0.0077	0.0103	0.0015	0.0024	1.1333	1.1619	1.1465	1.2105			1062577.0	1217311.0	categorical-20117-both_sexes-0	phecode-740.1-both_sexes	0.1528	0.1262	0.0524	0.0487	-0.0276	0.6926	0.0697	-0.3953
EUR	EUR	0.0021	0.0167	0.0054	0.0011	0.0147	0.0158	1.0224	1.0022	0.0077	0.0094	0.0015	0.0022	1.1333	1.1207	1.1465	1.1369			1062577.0	1217311.0	categorical-20117-both_sexes-0	phecode-740.9-both_sexes	0.1528	0.0164	0.0524	0.0685	0.1399	0.0691	0.0769	1.8181
EUR	EUR	0.0011	0.0162	0.0054	0.001	0.0147	0.0103	1.0224	1.0051	0.0077	0.0087	0.0015	0.0017	1.1333	1.0741	1.1465	1.0945			1062577.0	1217311.0	categorical-20117-both_sexes-0	phecode-743.1-both_sexes	0.1528	0.054	0.0524	0.0921	0.0934	0.2339	0.0785	1.1904
EUR	EUR	0.0012	0.016	0.0054	0.001	0.0147	0.0102	1.0224	1.0045	0.0077	0.0087	0.0015	0.0017	1.1333	1.0741	1.1465	1.0936			1062577.0	1217311.0	categorical-20117-both_sexes-0	phecode-743.11-both_sexes	0.1528	0.0483	0.0524	0.0932	0.0943	0.2297	0.0785	1.2012
EUR	EUR	0.0018	0.0321	0.0055	0.001	0.0147	0.0157	1.0224	1.0187	0.0077	0.0074	0.0015	0.0015	1.1333	1.1428	1.1465	1.1525			1062577.0	1217311.0	categorical-20117-both_sexes-0	phecode-760-both_sexes	0.1528	0.1226	0.0524	0.0488	0.1207	0.0627	0.0649	1.861
EUR	EUR	0.0019	0.0275	0.0056	0.001	0.0147	0.0196	1.0224	1.0135	0.0077	0.008	0.0015	0.0016	1.1333	1.1459	1.1465	1.1796			1062577.0	1217311.0	categorical-20117-both_sexes-0	phecode-785-both_sexes	0.1528	0.0753	0.0524	0.0447	0.1101	0.0696	0.0607	1.8147
EUR	EUR	0.0005	0.0237	0.005	0.001	0.0147	0.009	1.0224	1.0099	0.0077	0.0074	0.0015	0.0014	1.1333	1.0772	1.1465	1.0861			1062577.0	1217311.0	categorical-20117-both_sexes-0	phecode-788-both_sexes	0.1528	0.1144	0.0524	0.0859	0.0465	0.5968	0.0879	0.529
EUR	EUR	0.0009	0.0127	0.0049	0.001	0.0147	0.0156	1.0224	1.0125	0.0077	0.0076	0.0015	0.0017	1.1333	1.1238	1.1465	1.147			1062577.0	1217311.0	categorical-20117-both_sexes-0	phecode-835-both_sexes	0.1528	0.0847	0.0524	0.052	0.0581	0.3881	0.0673	0.8631
EUR	EUR	0.0031	0.0218	0.0052	0.001	0.0147	0.0125	1.0224	1.0137	0.0077	0.0075	0.0015	0.0014	1.1333	1.0988	1.1465	1.1179			1062577.0	1217311.0	categorical-20117-both_sexes-0	phecode-960-both_sexes	0.1528	0.1158	0.0524	0.0632	0.2311	0.0024	0.0761	3.0375
EUR	EUR	0.0033	0.0188	0.0055	0.001	0.0147	0.0115	1.0224	1.0068	0.0077	0.0074	0.0015	0.0014	1.1333	1.0926	1.1465	1.1026			1062577.0	1217311.0	categorical-20117-both_sexes-0	phecode-960.2-both_sexes	0.1528	0.0659	0.0524	0.0726	0.2513	0.0018	0.0804	3.1274
EUR	EUR	-0.0009	0.0085	0.0051	0.0009	0.0147	0.009	1.0225	1.0139	0.0077	0.0067	0.0015	0.0012	1.1333	1.0864	1.1463	1.091			1062577.0	1217311.0	categorical-20117-both_sexes-0	prescriptions-GABA_agonist|sedative-both_sexes	0.1536	0.153	0.053	0.0732	-0.0795	0.3315	0.0818	-0.9711
EUR	EUR	0.0012	0.0094	0.0051	0.001	0.0147	0.0103	1.0225	1.0348	0.0078	0.0071	0.0015	0.0013	1.1333	1.1144	1.1463	1.1226			1062577.0	1217311.0	categorical-20117-both_sexes-0	prescriptions-SSRI|selective_serotonin_re-uptake_inhibitor-both_sexes	0.154	0.2839	0.0534	0.0576	0.0986	0.2368	0.0833	1.1831
EUR	EUR	0.0006	0.0143	0.0056	0.0011	0.0147	0.0157	1.0224	1.0571	0.0077	0.0086	0.0015	0.0018	1.1333	1.1619	1.1465	1.194			1062577.0	1217311.0	categorical-20117-both_sexes-0	prescriptions-albuterol-both_sexes	0.1528	0.2944	0.0524	0.0441	0.0381	0.5819	0.0692	0.5506
EUR	EUR	0.0011	0.0081	0.005	0.0009	0.0147	0.0067	1.0224	1.0162	0.0077	0.007	0.0015	0.0011	1.1333	1.071	1.1465	1.0739			1062577.0	1217311.0	categorical-20117-both_sexes-0	prescriptions-alpha1-antagonist|alpha_blocker-both_sexes	0.1528	0.2195	0.0524	0.0942	0.1091	0.2376	0.0924	1.181
EUR	EUR	-0.0002	0.01	0.0054	0.0009	0.0147	0.0058	1.0224	1.063	0.0077	0.0069	0.0015	0.0012	1.1333	1.1113	1.1465	1.1123			1062577.0	1217311.0	categorical-20117-both_sexes-0	prescriptions-amoxicillin_clavulanic_acid-both_sexes	0.1528	0.5612	0.0524	0.0616	-0.0226	0.8199	0.0992	-0.2276
EUR	EUR	0.0026	0.0124	0.0052	0.0009	0.0147	0.0088	1.0224	1.0192	0.0077	0.0073	0.0015	0.0012	1.1333	1.0926	1.1465	1.0949			1062577.0	1217311.0	categorical-20117-both_sexes-0	prescriptions-anticonvulsant|voltage-gated_calcium_channel_inhibitor|neuropathy-both_sexes	0.1528	0.2026	0.0524	0.0774	0.2292	0.0065	0.0842	2.7223
EUR	EUR	0.0024	0.0286	0.0056	0.001	0.0147	0.0142	1.0224	1.0868	0.0077	0.0082	0.0015	0.0015	1.1333	1.1973	1.1465	1.2079			1062577.0	1217311.0	categorical-20117-both_sexes-0	prescriptions-antipyretic-both_sexes	0.1528	0.4174	0.0524	0.0396	0.1654	0.016	0.0687	2.4086
EUR	EUR	0.001	0.0153	0.0057	0.0009	0.0147	0.008	1.0224	1.0292	0.0077	0.0075	0.0015	0.0013	1.1333	1.0895	1.1465	1.0998			1062577.0	1217311.0	categorical-20117-both_sexes-0	prescriptions-antispasmodic-both_sexes	0.1528	0.2927	0.0524	0.0754	0.089	0.3119	0.088	1.0113
EUR	EUR	0.0018	0.0189	0.0054	0.0011	0.0147	0.0224	1.0224	1.056	0.0077	0.0085	0.0015	0.0019	1.1333	1.207	1.1465	1.2493			1062577.0	1217311.0	categorical-20117-both_sexes-0	prescriptions-bendroflumethiazide-both_sexes	0.1528	0.2246	0.0524	0.0343	0.098	0.098	0.0592	1.6548
EUR	EUR	-0.0002	0.01	0.0054	0.0009	0.0147	0.0058	1.0224	1.063	0.0077	0.0069	0.0015	0.0012	1.1333	1.1113	1.1465	1.1123			1062577.0	1217311.0	categorical-20117-both_sexes-0	prescriptions-beta-lactam_antibiotic|beta-lactamase_inhibitor|antibiotic-both_sexes	0.1528	0.5612	0.0524	0.0617	-0.0226	0.82	0.0992	-0.2276
EUR	EUR	0.0006	0.0143	0.0056	0.0011	0.0147	0.0157	1.0224	1.0571	0.0077	0.0086	0.0015	0.0018	1.1333	1.1619	1.1465	1.194			1062577.0	1217311.0	categorical-20117-both_sexes-0	prescriptions-beta2-agonist|bronchodilator|asthma-both_sexes	0.1528	0.2944	0.0524	0.0441	0.0381	0.5819	0.0692	0.5506
EUR	EUR	0.0032	0.0228	0.0057	0.0011	0.0147	0.0189	1.0224	1.0408	0.0077	0.0086	0.0015	0.0015	1.1333	1.1811	1.1465	1.2031			1062577.0	1217311.0	categorical-20117-both_sexes-0	prescriptions-biguanides|diabetes-both_sexes	0.1528	0.2008	0.0524	0.0425	0.19	0.0029	0.0638	2.9794
EUR	EUR	3.2125e-05	0.0116	0.0052	0.0009	0.0147	0.0094	1.0224	1.0293	0.0077	0.0071	0.0015	0.0015	1.1333	1.105	1.1465	1.1097			1062577.0	1217311.0	categorical-20117-both_sexes-0	prescriptions-citalopram-both_sexes	0.1528	0.2668	0.0524	0.0649	0.0027	0.9727	0.0796	0.0343
EUR	EUR	-0.0001	0.0206	0.0049	0.0008	0.0147	0.0071	1.0224	1.044	0.0077	0.0076	0.0015	0.0014	1.1333	1.0957	1.1465	1.1055			1062577.0	1217311.0	categorical-20117-both_sexes-0	prescriptions-clarithromycin-both_sexes	0.1528	0.4167	0.0524	0.072	-0.0121	0.8828	0.082	-0.1474
EUR	EUR	0.0006	0.0064	0.0051	0.001	0.0147	0.0075	1.0224	1.0446	0.0077	0.0081	0.0015	0.0013	1.1333	1.1082	1.1465	1.1088			1062577.0	1217311.0	categorical-20117-both_sexes-0	prescriptions-corticosteroid|aminoglycoside_antibiotic|antibiotic-both_sexes	0.1528	0.4097	0.0524	0.0749	0.0598	0.5252	0.0942	0.6353
EUR	EUR	0.0006	0.0064	0.0051	0.001	0.0147	0.0075	1.0224	1.0446	0.0077	0.0081	0.0015	0.0013	1.1333	1.1082	1.1465	1.1088			1062577.0	1217311.0	categorical-20117-both_sexes-0	prescriptions-dexamethasone_acetic_acid_neomycin-both_sexes	0.1528	0.4097	0.0524	0.0749	0.0598	0.5252	0.0942	0.6353
EUR	EUR	0.0006	0.0134	0.0052	0.0009	0.0147	0.0089	1.0224	1.0466	0.0077	0.007	0.0015	0.0012	1.1333	1.1301	1.1465	1.1249			1062577.0	1217311.0	categorical-20117-both_sexes-0	prescriptions-diazepam-both_sexes	0.1528	0.3734	0.0524	0.0564	0.0549	0.4861	0.0787	0.6966
EUR	EUR	0.0008	0.0083	0.0052	0.0009	0.0147	0.008	1.0224	1.0103	0.0077	0.0069	0.0015	0.0012	1.1333	1.0741	1.1465	1.0789			1062577.0	1217311.0	categorical-20117-both_sexes-0	prescriptions-doxazosin-both_sexes	0.1528	0.1303	0.0524	0.0878	0.0767	0.3827	0.0879	0.873
EUR	EUR	0.0012	0.0094	0.0053	0.0011	0.0147	0.0103	1.0224	1.0349	0.0077	0.0068	0.0015	0.0013	1.1333	1.1144	1.1465	1.123			1062577.0	1217311.0	categorical-20117-both_sexes-0	prescriptions-fluoxetine-both_sexes	0.1528	0.2835	0.0524	0.0555	0.1012	0.243	0.0867	1.1676
EUR	EUR	0.0026	0.0124	0.0052	0.0009	0.0147	0.0088	1.0224	1.0192	0.0077	0.0073	0.0015	0.0012	1.1333	1.0926	1.1465	1.0949			1062577.0	1217311.0	categorical-20117-both_sexes-0	prescriptions-gabapentin-both_sexes	0.1528	0.2026	0.0524	0.0774	0.2292	0.0065	0.0842	2.7223
EUR	EUR	-0.0004	0.0128	0.005	0.0008	0.0147	0.0068	1.0224	1.061	0.0077	0.007	0.0015	0.0012	1.1333	1.1175	1.1465	1.1183			1062577.0	1217311.0	categorical-20117-both_sexes-0	prescriptions-hydrocortisone-both_sexes	0.1528	0.5159	0.0524	0.0593	-0.0425	0.6043	0.0821	-0.5182
EUR	EUR	0.0206	1.0378	0.0082	0.0017	0.0206	0.0206	1.0379	1.0379	0.0082	0.0082	0.0017	0.0017	1.1908	1.1908	1.2088	1.2088			1062577.0	1217311.0	categorical-20117-both_sexes-2	categorical-20117-both_sexes-2	0.1812	0.1812	0.0393	0.0393	1.0	0.0	6.7923e-06	147227.2259
EUR	EUR	0.0013	0.0118	0.0055	0.0012	0.0206	0.0083	1.0379	1.0362	0.0082	0.0082	0.0017	0.002	1.1908	1.0833	1.2088	1.0925			1062577.0	1217311.0	categorical-20117-both_sexes-2	categorical-20152-both_sexes-20152	0.1812	0.3912	0.0393	0.0883	0.1012	0.2614	0.0901	1.1231
EUR	EUR	0.0062	0.0757	0.0064	0.0013	0.0206	0.0709	1.0379	1.0748	0.0082	0.0119	0.0017	0.0032	1.1908	1.5144	1.2088	1.6831			1062577.0	1217311.0	categorical-20117-both_sexes-2	categorical-20160-both_sexes-20160	0.1812	0.1095	0.0393	0.0174	0.1632	4.6366e-07	0.0324	5.0408
EUR	EUR	-0.0084	-0.0522	0.006	0.0012	0.0206	0.0357	1.0379	1.0286	0.0082	0.0081	0.0017	0.0019	1.1908	1.2731	1.2088	1.3289			1062577.0	1217311.0	categorical-20117-both_sexes-2	categorical-2020-both_sexes-2020	0.1812	0.0871	0.0393	0.0248	-0.31	1.0272e-12	0.0435	-7.1268
EUR	EUR	-0.0029	0.0109	0.0061	0.0014	0.0206	0.0503	1.0379	1.0351	0.0082	0.0115	0.0017	0.0027	1.1908	1.3581	1.2088	1.4557			1062577.0	1217311.0	categorical-20117-both_sexes-2	categorical-2040-both_sexes-2040	0.1812	0.077	0.0393	0.0252	-0.0908	0.033	0.0426	-2.1317
EUR	EUR	-0.0033	-0.0293	0.0053	0.0018	0.0206	0.0234	1.0379	0.9942	0.0082	0.0068	0.0017	0.004	1.1908	1.0527	1.2088	1.0596		Ratio < 0, possibly indicating GC correction	1062577.0	1217311.0	categorical-20117-both_sexes-2	categorical-20480-both_sexes-20480	0.1812		0.0393		-0.1491	0.0588	0.0789	-1.8895
EUR	EUR	-0.0042	-0.0168	0.0053	0.0017	0.0206	0.0316	1.0379	1.0027	0.0082	0.0072	0.0017	0.0039	1.1908	1.0864	1.2088	1.0904			1062577.0	1217311.0	categorical-20117-both_sexes-2	categorical-20544-both_sexes-15	0.1812	0.0294	0.0393	0.0796	-0.1659	0.013	0.0668	-2.4835
EUR	EUR	-0.0085	-0.0492	0.0061	0.0013	0.0206	0.0578	1.0379	1.0218	0.0082	0.0107	0.0017	0.0027	1.1908	1.4034	1.2088	1.5089			1062577.0	1217311.0	categorical-20117-both_sexes-2	categorical-2090-both_sexes-2090	0.1812	0.0429	0.0393	0.021	-0.246	8.4363e-12	0.036	-6.8309
EUR	EUR	-0.0081	-0.0646	0.0054	0.0011	0.0206	0.0287	1.0379	1.0194	0.0082	0.0097	0.0017	0.0021	1.1908	1.2168	1.2088	1.2601			1062577.0	1217311.0	categorical-20117-both_sexes-2	categorical-2100-both_sexes-2100	0.1812	0.0746	0.0393	0.0372	-0.333	1.2475e-14	0.0432	-7.7111
EUR	EUR	-0.0033	-0.0608	0.0058	0.0012	0.0206	0.0223	1.0379	1.0146	0.0082	0.0083	0.0017	0.0016	1.1908	1.1779	1.2088	1.2065			1062577.0	1217311.0	categorical-20117-both_sexes-2	categorical-2129-both_sexes-2129	0.1812	0.0707	0.0393	0.0401	-0.1555	0.0035	0.0532	-2.9235
EUR	EUR	-0.0138	-0.1151	0.0055	0.0013	0.0206	0.048	1.0379	1.0594	0.0082	0.0093	0.0017	0.0021	1.1908	1.3685	1.2088	1.4564			1062577.0	1217311.0	categorical-20117-both_sexes-2	categorical-2188-both_sexes-2188	0.1812	0.1301	0.0393	0.0205	-0.4391	8.0816e-34	0.0362	-12.1219
EUR	EUR	0.0024	-0.0095	0.0049	0.001	0.0206	0.0167	1.0379	1.0003	0.0082	0.0078	0.0017	0.0014	1.1908	1.1396	1.2088	1.1437			1062577.0	1217311.0	categorical-20117-both_sexes-2	categorical-2207-both_sexes-2207	0.1812	0.002	0.0393	0.054	0.1287	0.0145	0.0526	2.4445
EUR	EUR	-0.0019	-0.0054	0.0061	0.0012	0.0206	0.0479	1.0379	1.0445	0.0082	0.0099	0.0017	0.0022	1.1908	1.3685	1.2088	1.4443			1062577.0	1217311.0	categorical-20117-both_sexes-2	categorical-2257-both_sexes-2257	0.1812	0.1001	0.0393	0.0223	-0.0607	0.1208	0.0392	-1.5513
EUR	EUR	-0.0076	-0.0431	0.0063	0.0013	0.0206	0.0529	1.0379	1.0554	0.0082	0.0112	0.0017	0.0028	1.1908	1.3964	1.2088	1.5101			1062577.0	1217311.0	categorical-20117-both_sexes-2	categorical-2316-both_sexes-2316	0.1812	0.1086	0.0393	0.022	-0.2301	2.8097e-09	0.0387	-5.9423
EUR	EUR	-0.0085	-0.049	0.0054	0.001	0.0206	0.0302	1.0379	1.0307	0.0082	0.0082	0.0017	0.0018	1.1908	1.2531	1.2088	1.2875			1062577.0	1217311.0	categorical-20117-both_sexes-2	categorical-2335-both_sexes-2335	0.1812	0.1066	0.0393	0.0285	-0.3394	8.2278e-17	0.0408	-8.3279
EUR	EUR	-0.0074	-0.0641	0.006	0.0012	0.0206	0.0375	1.0379	1.0518	0.0082	0.0122	0.0017	0.0023	1.1908	1.2697	1.2088	1.3718			1062577.0	1217311.0	categorical-20117-both_sexes-2	categorical-2443-both_sexes-2443	0.1812	0.1393	0.0393	0.0327	-0.2673	3.5231e-11	0.0404	-6.6229
EUR	EUR	-0.0018	-0.0087	0.0057	0.0011	0.0206	0.0187	1.0379	1.0059	0.0082	0.0083	0.0017	0.0018	1.1908	1.1396	1.2088	1.1627			1062577.0	1217311.0	categorical-20117-both_sexes-2	categorical-2463-both_sexes-2463	0.1812	0.0362	0.0393	0.0509	-0.0938	0.1041	0.0577	-1.6252
EUR	EUR	-0.0117	-0.0849	0.0055	0.0011	0.0206	0.0419	1.0379	1.0297	0.0082	0.0084	0.0017	0.0019	1.1908	1.3203	1.2088	1.3863			1062577.0	1217311.0	categorical-20117-both_sexes-2	categorical-2492-both_sexes-2492	0.1812	0.077	0.0393	0.0217	-0.3992	7.8149e-31	0.0346	-11.5451
EUR	EUR	-0.0072	-0.0444	0.0055	0.0014	0.0206	0.0247	1.0379	1.0208	0.0082	0.008	0.0017	0.0026	1.1908	1.1238	1.2088	1.134			1062577.0	1217311.0	categorical-20117-both_sexes-2	categorical-2654-both_sexes-4	0.1812	0.1552	0.0393	0.0594	-0.3194	3.3935e-08	0.0579	-5.5198
EUR	EUR	-0.0158	-0.0575	0.0054	0.0026	0.0206	0.0631	1.0379	0.9878	0.0082	0.0068	0.0017	0.0073	1.1908	1.0679	1.2088	1.0713		Ratio < 0, possibly indicating GC correction	1062577.0	1217311.0	categorical-20117-both_sexes-2	categorical-3606-both_sexes-3606	0.1812		0.0393		-0.4364	1.5904e-09	0.0723	-6.0349
EUR	EUR	-0.006	-0.0584	0.0051	0.0009	0.0206	0.0161	1.0379	1.015	0.0082	0.0072	0.0017	0.0013	1.1908	1.1428	1.2088	1.1508			1062577.0	1217311.0	categorical-20117-both_sexes-2	categorical-41200-both_sexes-G459	0.1812	0.0995	0.0393	0.0474	-0.3299	5.199e-11	0.0503	-6.5651
EUR	EUR	-0.0052	-0.0129	0.0052	0.001	0.0206	0.0079	1.0379	1.007	0.0082	0.0069	0.0017	0.0012	1.1908	1.0802	1.2088	1.0757			1062577.0	1217311.0	categorical-20117-both_sexes-2	categorical-41200-both_sexes-H229	0.1812	0.093	0.0393	0.0913	-0.407	2.8229e-07	0.0793	-5.1349
EUR	EUR	0.0001	-0.0043	0.0056	0.001	0.0206	0.0064	1.0379	1.0019	0.0082	0.007	0.0017	0.0012	1.1908	1.0557	1.2088	1.0564			1062577.0	1217311.0	categorical-20117-both_sexes-2	categorical-41200-both_sexes-H511	0.1812	0.0341	0.0393	0.1234	0.0105	0.9001	0.084	0.1255
EUR	EUR	-0.0048	-0.0341	0.0051	0.001	0.0206	0.0151	1.0378	1.0186	0.0079	0.0092	0.0016	0.0018	1.1908	1.1144	1.2086	1.1475			1062577.0	1217311.0	categorical-20117-both_sexes-2	categorical-41200-both_sexes-J183	0.1812	0.126	0.038	0.0624	-0.2696	8.9528e-07	0.0549	-4.9134
EUR	EUR	-0.0045	-0.0094	0.0055	0.0009	0.0206	0.0089	1.0379	1.0139	0.0082	0.0071	0.0017	0.0012	1.1908	1.0864	1.2088	1.0883			1062577.0	1217311.0	categorical-20117-both_sexes-2	categorical-41200-both_sexes-K633	0.1812	0.1574	0.0393	0.0802	-0.3324	1.2968e-06	0.0687	-4.8402
EUR	EUR	-0.0041	-0.0314	0.005	0.0009	0.0206	0.0073	1.0379	1.0047	0.0082	0.007	0.0017	0.0013	1.1908	1.0679	1.2088	1.0678			1062577.0	1217311.0	categorical-20117-both_sexes-2	categorical-41200-both_sexes-V544	0.1812	0.0692	0.0393	0.1031	-0.3307	8.3336e-06	0.0742	-4.4564
EUR	EUR	-0.0036	-0.013	0.0057	0.0012	0.0206	0.0187	1.0379	1.0219	0.0082	0.0079	0.0017	0.0016	1.1908	1.1523	1.2088	1.184			1062577.0	1217311.0	categorical-20117-both_sexes-2	categorical-41200-both_sexes-W401	0.1812	0.1192	0.0393	0.0427	-0.1808	0.0022	0.0589	-3.0685
EUR	EUR	-0.004	-0.0189	0.006	0.0011	0.0206	0.0077	1.0379	1.015	0.0082	0.0076	0.0017	0.0013	1.1908	1.0772	1.2088	1.0822			1062577.0	1217311.0	categorical-20117-both_sexes-2	categorical-41200-both_sexes-W903	0.1812	0.1824	0.0393	0.0919	-0.3137	0.0003	0.087	-3.6066
EUR	EUR	-0.0085	-0.0398	0.0059	0.0012	0.0206	0.0152	1.0379	1.0561	0.0082	0.0075	0.0017	0.0014	1.1908	1.1715	1.2088	1.1864			1062577.0	1217311.0	categorical-20117-both_sexes-2	categorical-41232-both_sexes-10	0.1812	0.3008	0.0393	0.0402	-0.481	6.9297e-14	0.0642	-7.4892
EUR	EUR	-0.0087	-0.052	0.0055	0.0011	0.0206	0.0245	1.0379	1.0677	0.0082	0.0088	0.0017	0.0019	1.1908	1.2431	1.2088	1.2755			1062577.0	1217311.0	categorical-20117-both_sexes-2	categorical-41244-both_sexes-100	0.1812	0.2457	0.0393	0.0319	-0.3871	8.6518e-15	0.0499	-7.7576
EUR	EUR	-0.0054	-0.0417	0.0053	0.001	0.0206	0.009	1.0379	1.0122	0.0082	0.0081	0.0017	0.0014	1.1908	1.0741	1.2088	1.0882			1062577.0	1217311.0	categorical-20117-both_sexes-2	categorical-41245-both_sexes-1040	0.1812	0.1384	0.0393	0.0918	-0.3939	1.8434e-08	0.07	-5.6261
EUR	EUR	-0.0055	-0.0385	0.0055	0.001	0.0206	0.0203	1.0379	1.042	0.0082	0.0074	0.0017	0.0015	1.1908	1.1779	1.2088	1.2156			1062577.0	1217311.0	categorical-20117-both_sexes-2	categorical-41245-both_sexes-1070	0.1812	0.1946	0.0393	0.0344	-0.2706	1.4414e-07	0.0515	-5.2599
EUR	EUR	-0.0076	-0.0421	0.0056	0.001	0.0206	0.0142	1.0379	1.0519	0.0082	0.0072	0.0017	0.0015	1.1908	1.1555	1.2088	1.1722			1062577.0	1217311.0	categorical-20117-both_sexes-2	categorical-41245-both_sexes-1280	0.1812	0.3013	0.0393	0.0416	-0.4417	6.8212e-14	0.059	-7.4913
EUR	EUR	-0.0109	-0.074	0.0061	0.0012	0.0206	0.0265	1.0379	1.0669	0.0082	0.0082	0.0017	0.0017	1.1908	1.2664	1.2088	1.2924			1062577.0	1217311.0	categorical-20117-both_sexes-2	categorical-41245-both_sexes-1310	0.1812	0.2287	0.0393	0.0279	-0.4653	2.3841e-24	0.0457	-10.1821
EUR	EUR	-0.0044	-0.0459	0.0054	0.001	0.0206	0.0079	1.0379	1.0148	0.0082	0.0069	0.0017	0.0013	1.1908	1.0772	1.2088	1.0823			1062577.0	1217311.0	categorical-20117-both_sexes-2	categorical-41245-both_sexes-1370	0.1812	0.1797	0.0393	0.0836	-0.3468	8.1494e-06	0.0777	-4.4612
EUR	EUR	-0.0072	-0.0182	0.0063	0.0012	0.0206	0.0349	1.0379	1.0463	0.0082	0.0103	0.0017	0.002	1.1908	1.2865	1.2088	1.3487			1062577.0	1217311.0	categorical-20117-both_sexes-2	categorical-41245-both_sexes-1840	0.1812	0.1328	0.0393	0.0294	-0.2672	2.0477e-09	0.0446	-5.994
EUR	EUR	-0.0057	-0.0407	0.0054	0.0011	0.0206	0.0232	1.0379	1.0408	0.0082	0.0078	0.0017	0.0017	1.1908	1.1908	1.2088	1.2312			1062577.0	1217311.0	categorical-20117-both_sexes-2	categorical-41246-both_sexes-1160	0.1812	0.1765	0.0393	0.0336	-0.261	9.7326e-08	0.049	-5.3316
EUR	EUR	0.0008	-0.0107	0.0056	0.001	0.0206	0.0093	1.0379	1.021	0.0082	0.0089	0.0017	0.0019	1.1908	1.071	1.2088	1.0986			1062577.0	1217311.0	categorical-20117-both_sexes-2	categorical-41246-both_sexes-1390	0.1812	0.2127	0.0393	0.0905	0.0606	0.4123	0.0739	0.8198
EUR	EUR	-0.0073	-0.0488	0.0056	0.001	0.0206	0.0176	1.0379	1.0369	0.0082	0.0076	0.0017	0.0016	1.1908	1.1651	1.2088	1.1835			1062577.0	1217311.0	categorical-20117-both_sexes-2	categorical-41246-both_sexes-1480	0.1812	0.2008	0.0393	0.0415	-0.3803	6.4779e-13	0.0529	-7.19
EUR	EUR	-0.0096	-0.0379	0.0058	0.0011	0.0206	0.0272	1.0379	1.0155	0.0082	0.0089	0.0017	0.002	1.1908	1.2038	1.2088	1.2442			1062577.0	1217311.0	categorical-20117-both_sexes-2	categorical-41246-both_sexes-1530	0.1812	0.0634	0.0393	0.0366	-0.4044	1.1147e-17	0.0472	-8.5614
EUR	EUR	-0.0073	-0.0209	0.0063	0.0013	0.0206	0.0391	1.0379	1.0374	0.0082	0.0106	0.0017	0.0021	1.1908	1.3034	1.2088	1.3661			1062577.0	1217311.0	categorical-20117-both_sexes-2	categorical-41246-both_sexes-2580	0.1812	0.1023	0.0393	0.0291	-0.2578	5.3876e-09	0.0442	-5.8347
EUR	EUR	-0.0039	-0.0359	0.0053	0.001	0.0207	0.0156	1.0379	1.0088	0.0081	0.0075	0.0017	0.0014	1.1908	1.1082	1.209	1.1335			1062577.0	1217311.0	categorical-20117-both_sexes-2	categorical-41246-both_sexes-2610	0.1814	0.0659	0.0389	0.0564	-0.2172	0.0001	0.0563	-3.8561
EUR	EUR	-0.0113	-0.0575	0.0057	0.0011	0.0206	0.031	1.0379	1.0382	0.0082	0.0085	0.0017	0.0019	1.1908	1.2597	1.2088	1.3029			1062577.0	1217311.0	categorical-20117-both_sexes-2	categorical-41247-both_sexes-1000	0.1812	0.126	0.0393	0.0282	-0.4477	3.6186e-23	0.0452	-9.914
EUR	EUR	-0.0089	-0.0303	0.0056	0.0012	0.0206	0.0228	1.0379	1.0353	0.0082	0.0084	0.0017	0.0017	1.1908	1.2038	1.2088	1.2276			1062577.0	1217311.0	categorical-20117-both_sexes-2	categorical-41248-both_sexes-1000	0.1812	0.1549	0.0393	0.037	-0.4089	2.7618e-15	0.0517	-7.9012
EUR	EUR	-0.0091	-0.042	0.006	0.0012	0.0206	0.0271	1.0379	1.0413	0.0082	0.0079	0.0017	0.0018	1.1908	1.2332	1.2088	1.276			1062577.0	1217311.0	categorical-20117-both_sexes-2	categorical-41249-both_sexes-1001	0.1812	0.1495	0.0393	0.0286	-0.3829	3.141e-15	0.0486	-7.8852
EUR	EUR	-0.0064	-0.0324	0.0058	0.001	0.0206	0.0175	1.0379	1.0771	0.0082	0.0082	0.0017	0.0015	1.1908	1.2267	1.2088	1.2259			1062577.0	1217311.0	categorical-20117-both_sexes-2	categorical-41249-both_sexes-1002	0.1812	0.3414	0.0393	0.0365	-0.3349	2.125e-10	0.0527	-6.352
EUR	EUR	-0.0092	-0.0556	0.0056	0.001	0.0206	0.0159	1.0379	1.0273	0.0082	0.0079	0.0017	0.0015	1.1908	1.1619	1.2088	1.1635			1062577.0	1217311.0	categorical-20117-both_sexes-2	categorical-41249-both_sexes-2002	0.1812	0.1669	0.0393	0.0485	-0.5058	1.4981e-19	0.0559	-9.0449
EUR	EUR	-0.0065	-0.0396	0.0057	0.0011	0.0206	0.0224	1.0379	1.0468	0.0082	0.008	0.0017	0.0017	1.1908	1.2136	1.2088	1.2384			1062577.0	1217311.0	categorical-20117-both_sexes-2	categorical-41253-both_sexes-18	0.1812	0.1965	0.0393	0.0336	-0.3	2.1603e-10	0.0473	-6.3495
EUR	EUR	-0.0066	-0.0244	0.0056	0.0011	0.0206	0.0161	1.0379	1.0308	0.0082	0.0075	0.0017	0.0014	1.1908	1.1651	1.2088	1.1708			1062577.0	1217311.0	categorical-20117-both_sexes-2	categorical-41253-both_sexes-70	0.1812	0.1806	0.0393	0.0439	-0.3623	9.8995e-10	0.0593	-6.111
EUR	EUR	-0.0085	-0.0243	0.0049	0.0016	0.0206	0.0498	1.0379	0.9985	0.0082	0.008	0.0017	0.005	1.1908	1.1113	1.2088	1.1328		Ratio < 0, possibly indicating GC correction	1062577.0	1217311.0	categorical-20117-both_sexes-2	categorical-4631-both_sexes-4631	0.1812		0.0393		-0.2666	1.5292e-07	0.0508	-5.249
EUR	EUR	-0.0123	-0.0404	0.0055	0.0018	0.0206	0.0513	1.0379	1.0045	0.0082	0.0073	0.0017	0.0041	1.1908	1.1396	1.2088	1.1476			1062577.0	1217311.0	categorical-20117-both_sexes-2	categorical-4728-both_sexes-4728	0.1812	0.0307	0.0393	0.0494	-0.3787	2.72e-12	0.0542	-6.9915
EUR	EUR	0.019	0.0207	0.0056	0.0033	0.0206	0.1386	1.0379	0.9819	0.0082	0.0078	0.0017	0.0142	1.1908	1.0772	1.2088	1.0979		Ratio < 0, possibly indicating GC correction	1062577.0	1217311.0	categorical-20117-both_sexes-2	categorical-5556-both_sexes-5556	0.1813		0.0392		0.3559	1.4642e-08	0.0628	5.6657
EUR	EUR	-0.018	-0.0842	0.0074	0.0016	0.0206	0.0936	1.0379	1.1092	0.0082	0.0129	0.0017	0.0037	1.1908	1.6792	1.2088	1.8895			1062577.0	1217311.0	categorical-20117-both_sexes-2	categorical-6138-both_sexes-100	0.1812	0.1228	0.0393	0.0146	-0.4091	1.9184e-33	0.0339	-12.0509
EUR	EUR	0.0159	0.0363	0.0068	0.0014	0.0206	0.0847	1.0379	1.0969	0.0082	0.012	0.0017	0.0033	1.1908	1.6296	1.2088	1.8237			1062577.0	1217311.0	categorical-20117-both_sexes-2	categorical-6138-both_sexes-2	0.1812	0.1176	0.0393	0.0146	0.3811	1.1586e-31	0.0325	11.7081
EUR	EUR	0.0115	0.0371	0.0062	0.0012	0.0206	0.0441	1.0379	1.0462	0.0082	0.0091	0.0017	0.0022	1.1908	1.3443	1.2088	1.424			1062577.0	1217311.0	categorical-20117-both_sexes-2	categorical-6138-both_sexes-3	0.1812	0.1089	0.0393	0.0214	0.3802	8.117e-24	0.0378	10.0622
EUR	EUR	0.0091	0.0336	0.006	0.0012	0.0206	0.039	1.0379	1.0589	0.0082	0.0095	0.0017	0.0022	1.1908	1.3443	1.2088	1.3895			1062577.0	1217311.0	categorical-20117-both_sexes-2	categorical-6138-both_sexes-6	0.1812	0.1513	0.0393	0.0245	0.3192	1.3519e-14	0.0415	7.7008
EUR	EUR	0.0074	0.0455	0.0053	0.001	0.0206	0.0189	1.0379	1.0283	0.0082	0.0076	0.0017	0.0014	1.1908	1.1715	1.2088	1.1891			1062577.0	1217311.0	categorical-20117-both_sexes-2	categorical-6139-both_sexes-3	0.1812	0.1495	0.0393	0.0404	0.3739	1.2431e-14	0.0485	7.7115
EUR	EUR	0.0048	0.0578	0.0053	0.001	0.0206	0.0208	1.0379	1.0423	0.0082	0.0075	0.0017	0.0015	1.1908	1.1973	1.2088	1.217			1062577.0	1217311.0	categorical-20117-both_sexes-2	categorical-6141-both_sexes-1	0.1812	0.1947	0.0393	0.0346	0.2321	1.7508e-06	0.0485	4.7802
EUR	EUR	0.003	0.029	0.0059	0.001	0.0206	0.0064	1.0379	1.0016	0.0082	0.0071	0.0017	0.0014	1.1908	1.0527	1.2088	1.056			1062577.0	1217311.0	categorical-20117-both_sexes-2	categorical-6141-both_sexes-2	0.1812	0.0279	0.0393	0.1262	0.2594	0.0055	0.0935	2.7756
EUR	EUR	-0.0119	-0.1116	0.0059	0.0012	0.0206	0.0216	1.0379	1.0234	0.0082	0.0075	0.0017	0.0015	1.1908	1.1876	1.2088	1.2085			1062577.0	1217311.0	categorical-20117-both_sexes-2	categorical-6142-both_sexes-4	0.1812	0.1124	0.0393	0.0359	-0.5633	1.138e-29	0.0498	-11.3125
EUR	EUR	-0.0061	-0.0569	0.0052	0.0009	0.0206	0.0068	1.0379	1.0063	0.0082	0.0065	0.0017	0.0011	1.1908	1.0649	1.2088	1.065			1062577.0	1217311.0	categorical-20117-both_sexes-2	categorical-6144-both_sexes-1	0.1812	0.0976	0.0393	0.1001	-0.515	8.3414e-12	0.0754	-6.8326
EUR	EUR	-0.008	-0.0374	0.0057	0.0011	0.0206	0.0295	1.0379	1.0274	0.0082	0.0083	0.0017	0.0019	1.1908	1.2464	1.2088	1.2757			1062577.0	1217311.0	categorical-20117-both_sexes-2	categorical-6145-both_sexes-6	0.1812	0.0995	0.0393	0.0301	-0.3231	3.1386e-13	0.0443	-7.2883
EUR	EUR	0.0123	0.1157	0.0061	0.0011	0.0206	0.0303	1.0379	1.0108	0.0082	0.0093	0.0017	0.002	1.1908	1.2365	1.2088	1.2731			1062577.0	1217311.0	categorical-20117-both_sexes-2	categorical-6146-both_sexes-100	0.1812	0.0396	0.0393	0.0341	0.4926	1.5812e-29	0.0437	11.2836
EUR	EUR	-0.0118	-0.1105	0.006	0.0011	0.0206	0.0249	1.0379	1.0069	0.0082	0.008	0.0017	0.0016	1.1908	1.194	1.2088	1.2197			1062577.0	1217311.0	categorical-20117-both_sexes-2	categorical-6146-both_sexes-2	0.1812	0.0313	0.0393	0.0365	-0.5189	4.2416e-30	0.0455	-11.3988
EUR	EUR	-0.0106	-0.0835	0.0061	0.0011	0.0206	0.0215	1.0379	1.008	0.0082	0.0077	0.0017	0.0018	1.1908	1.1779	1.2088	1.1943			1062577.0	1217311.0	categorical-20117-both_sexes-2	categorical-6146-both_sexes-3	0.1812	0.0412	0.0393	0.0398	-0.5013	1.2654e-22	0.0512	-9.7882
EUR	EUR	0.0035	0.0083	0.0055	0.001	0.0206	0.0099	1.0379	1.0267	0.0082	0.007	0.0017	0.0013	1.1908	1.1113	1.2088	1.1101			1062577.0	1217311.0	categorical-20117-both_sexes-2	categorical-6147-both_sexes-4	0.1812	0.2424	0.0393	0.0637	0.2433	0.0004	0.0685	3.5514
EUR	EUR	0.0097	0.0304	0.0056	0.0011	0.0206	0.0347	1.0379	1.0475	0.0082	0.0094	0.0017	0.0018	1.1908	1.2966	1.2088	1.3487			1062577.0	1217311.0	categorical-20117-both_sexes-2	categorical-6149-both_sexes-100	0.1812	0.1362	0.0393	0.027	0.3623	2.463e-18	0.0415	8.7338
EUR	EUR	0.0006	0.0175	0.0057	0.001	0.0206	0.0206	1.0379	1.0252	0.0082	0.0082	0.0017	0.0016	1.1908	1.1811	1.2088	1.2022			1062577.0	1217311.0	categorical-20117-both_sexes-2	categorical-6149-both_sexes-3	0.1812	0.1246	0.0393	0.0405	0.0304	0.5252	0.0479	0.6353
EUR	EUR	-0.0046	-0.0029	0.005	0.0009	0.0206	0.012	1.0379	1.0182	0.0082	0.0068	0.0017	0.0014	1.1908	1.1207	1.2088	1.121			1062577.0	1217311.0	categorical-20117-both_sexes-2	categorical-6149-both_sexes-4	0.1812	0.1502	0.0393	0.0565	-0.2955	2.1609e-07	0.057	-5.1849
EUR	EUR	-0.0147	-0.0429	0.0064	0.0013	0.0206	0.0493	1.0379	1.0661	0.0082	0.0111	0.0017	0.0024	1.1908	1.3929	1.2088	1.493			1062577.0	1217311.0	categorical-20117-both_sexes-2	categorical-6149-both_sexes-6	0.1812	0.1341	0.0393	0.0226	-0.4593	1.0082e-30	0.0399	-11.5232
EUR	EUR	-0.0041	-0.0344	0.0052	0.0011	0.0206	0.0175	1.0379	1.0072	0.0082	0.008	0.0017	0.0016	1.1908	1.1207	1.2088	1.155			1062577.0	1217311.0	categorical-20117-both_sexes-2	categorical-6150-both_sexes-1	0.1812	0.0464	0.0393	0.0515	-0.2162	7.7084e-05	0.0547	-3.9533
EUR	EUR	0.011	0.0398	0.0074	0.0016	0.0206	0.1078	1.0379	1.1075	0.0082	0.0196	0.0017	0.0048	1.1908	1.6448	1.2088	2.0617			1062577.0	1217311.0	categorical-20117-both_sexes-2	categorical-6150-both_sexes-100	0.1812	0.1013	0.0393	0.0185	0.2326	2.2751e-12	0.0331	7.0165
EUR	EUR	-0.0061	-0.0406	0.0051	0.001	0.0206	0.0197	1.0379	1.0229	0.0082	0.0076	0.0017	0.0017	1.1908	1.1587	1.2088	1.1887			1062577.0	1217311.0	categorical-20117-both_sexes-2	categorical-6150-both_sexes-2	0.1812	0.1211	0.0393	0.0404	-0.3039	3.515e-10	0.0484	-6.2742
EUR	EUR	-0.0098	-0.0313	0.0074	0.0016	0.0206	0.1085	1.0379	1.1083	0.0082	0.0203	0.0017	0.005	1.1908	1.6448	1.2088	2.0743			1062577.0	1217311.0	categorical-20117-both_sexes-2	categorical-6150-both_sexes-4	0.1812	0.1008	0.0393	0.0189	-0.2076	4.5272e-10	0.0333	-6.2347
EUR	EUR	-0.0013	-0.0081	0.0051	0.0011	0.0206	0.0084	1.0379	1.0051	0.0082	0.0072	0.0017	0.0014	1.1908	1.0741	1.2088	1.0746			1062577.0	1217311.0	categorical-20117-both_sexes-2	categorical-6151-both_sexes-7	0.1812	0.068	0.0393	0.096	-0.0999	0.2266	0.0826	-1.2092
EUR	EUR	0.002	0.0119	0.0064	0.0014	0.0206	0.0657	1.0379	1.0987	0.0082	0.0201	0.0017	0.0057	1.1908	1.3824	1.2088	1.6665			1062577.0	1217311.0	categorical-20117-both_sexes-2	categorical-6152-both_sexes-100	0.1812	0.1481	0.0393	0.0302	0.0556	0.1469	0.0383	1.4506
EUR	EUR	-0.0041	-0.0215	0.0062	0.0013	0.0206	0.0491	1.0378	1.0734	0.0081	0.0177	0.0017	0.0048	1.1908	1.3068	1.2087	1.5029			1062577.0	1217311.0	categorical-20117-both_sexes-2	categorical-6152-both_sexes-8	0.1812	0.146	0.0389	0.0352	-0.1292	0.0013	0.0401	-3.2213
EUR	EUR	0.012	0.0514	0.006	0.0012	0.0206	0.0529	1.0379	1.0502	0.0082	0.0097	0.0017	0.0024	1.1908	1.421	1.2088	1.4887			1062577.0	1217311.0	categorical-20117-both_sexes-2	categorical-6154-both_sexes-100	0.1812	0.1027	0.0393	0.0198	0.3635	7.8851e-24	0.0361	10.065
EUR	EUR	-0.0029	0.0115	0.0055	0.0011	0.0206	0.0194	1.0379	1.0125	0.0082	0.0073	0.0017	0.0015	1.1908	1.1619	1.2088	1.1726			1062577.0	1217311.0	categorical-20117-both_sexes-2	categorical-6154-both_sexes-2	0.1812	0.0724	0.0393	0.0424	-0.1443	0.0076	0.0541	-2.6704
EUR	EUR	-0.0091	-0.0446	0.0057	0.0012	0.0206	0.0406	1.0379	1.0389	0.0082	0.0091	0.0017	0.0022	1.1908	1.3203	1.2088	1.3843			1062577.0	1217311.0	categorical-20117-both_sexes-2	categorical-6154-both_sexes-3	0.1812	0.1011	0.0393	0.0237	-0.3159	1.6956e-15	0.0397	-7.9618
EUR	EUR	-0.0069	-0.038	0.0057	0.0011	0.0206	0.0194	1.0379	1.026	0.0082	0.0069	0.0017	0.0014	1.1908	1.1715	1.2088	1.1866			1062577.0	1217311.0	categorical-20117-both_sexes-2	categorical-6154-both_sexes-5	0.1812	0.1394	0.0393	0.0371	-0.3458	2.8133e-11	0.052	-6.656
EUR	EUR	0.0012	0.0039	0.0061	0.0012	0.0206	0.0271	1.0379	1.0173	0.0082	0.0082	0.0017	0.0016	1.1908	1.2234	1.2088	1.2482			1062577.0	1217311.0	categorical-20117-both_sexes-2	categorical-6155-both_sexes-100	0.1812	0.0698	0.0393	0.0332	0.0495	0.3138	0.0492	1.0073
EUR	EUR	-0.0098	-0.0276	0.0058	0.0011	0.0206	0.0304	1.0379	1.044	0.0082	0.0087	0.0017	0.0017	1.1908	1.2664	1.2088	1.3025			1062577.0	1217311.0	categorical-20117-both_sexes-2	categorical-6159-both_sexes-3	0.1812	0.1455	0.0393	0.0289	-0.3908	1.7743e-19	0.0433	-9.0264
EUR	EUR	-0.0062	-0.0387	0.0056	0.0011	0.0206	0.018	1.0379	1.0241	0.0082	0.0082	0.0017	0.0015	1.1908	1.1587	1.2088	1.177			1062577.0	1217311.0	categorical-20117-both_sexes-2	categorical-6159-both_sexes-5	0.1812	0.136	0.0393	0.0462	-0.319	5.1222e-08	0.0586	-5.447
EUR	EUR	-0.0064	-0.0581	0.0055	0.001	0.0206	0.0107	1.0379	1.0036	0.0082	0.0065	0.0017	0.0012	1.1908	1.0895	1.2088	1.0949			1062577.0	1217311.0	categorical-20117-both_sexes-2	categorical-6159-both_sexes-8	0.1812	0.0378	0.0393	0.0681	-0.4272	1.2367e-09	0.0703	-6.0754
EUR	EUR	0.013	0.066	0.0057	0.0011	0.0206	0.0323	1.0379	1.0317	0.0082	0.0085	0.0017	0.0017	1.1908	1.2597	1.2088	1.3029			1062577.0	1217311.0	categorical-20117-both_sexes-2	categorical-6160-both_sexes-1	0.1812	0.1047	0.0393	0.0281	0.505	6.4145e-32	0.043	11.7581
EUR	EUR	-0.0136	-0.075	0.0056	0.0012	0.0206	0.0325	1.0379	1.0351	0.0082	0.0086	0.0017	0.0018	1.1908	1.2664	1.2088	1.3132			1062577.0	1217311.0	categorical-20117-both_sexes-2	categorical-6160-both_sexes-100	0.1812	0.112	0.0393	0.0274	-0.5255	5.0643e-31	0.0454	-11.5823
EUR	EUR	0.0068	0.1189	0.0056	0.0011	0.0206	0.0332	1.0379	1.0296	0.0082	0.0082	0.0017	0.0017	1.1908	1.2631	1.2088	1.3165			1062577.0	1217311.0	categorical-20117-both_sexes-2	categorical-6160-both_sexes-2	0.1812	0.0934	0.0393	0.0258	0.2597	7.0544e-10	0.0421	6.1649
EUR	EUR	0.0054	-0.0647	0.0063	0.0014	0.0206	0.045	1.0379	1.0566	0.0082	0.0089	0.0017	0.0023	1.1908	1.3719	1.2088	1.4432			1062577.0	1217311.0	categorical-20117-both_sexes-2	categorical-6160-both_sexes-3	0.1812	0.1277	0.0393	0.0201	0.1766	0.0002	0.0467	3.7831
EUR	EUR	0.0048	0.0064	0.0057	0.001	0.0206	0.0158	1.0379	1.0051	0.0082	0.0078	0.0017	0.0015	1.1908	1.1238	1.2088	1.1435			1062577.0	1217311.0	categorical-20117-both_sexes-2	categorical-6160-both_sexes-4	0.1812	0.0353	0.0393	0.0544	0.2635	7.3563e-06	0.0588	4.4831
EUR	EUR	0.0043	0.0145	0.0056	0.0011	0.0206	0.0206	1.0379	1.0262	0.0082	0.0074	0.0017	0.0015	1.1908	1.1843	1.2088	1.2033			1062577.0	1217311.0	categorical-20117-both_sexes-2	categorical-6160-both_sexes-5	0.1812	0.1289	0.0393	0.0364	0.209	0.0001	0.0549	3.8072
EUR	EUR	0.0036	0.0359	0.0062	0.0012	0.0206	0.0292	1.0379	1.0527	0.0082	0.0095	0.0017	0.0021	1.1908	1.2597	1.2088	1.2992			1062577.0	1217311.0	categorical-20117-both_sexes-2	categorical-6162-both_sexes-2	0.1812	0.176	0.0393	0.0318	0.1481	0.0026	0.0493	3.0058
EUR	EUR	0.0065	0.0173	0.0057	0.0011	0.0206	0.0252	1.0379	1.027	0.0082	0.0075	0.0017	0.0016	1.1908	1.2136	1.2088	1.2397			1062577.0	1217311.0	categorical-20117-both_sexes-2	categorical-6162-both_sexes-4	0.1812	0.1125	0.0393	0.0312	0.2831	1.7514e-09	0.047	6.0193
EUR	EUR	-0.0108	-0.0738	0.006	0.0012	0.0206	0.0216	1.0379	1.0335	0.0082	0.0075	0.0017	0.0015	1.1908	1.1843	1.2088	1.2143			1062577.0	1217311.0	categorical-20117-both_sexes-2	categorical-6164-both_sexes-100	0.1812	0.1562	0.0393	0.035	-0.5124	4.0077e-22	0.053	-9.6709
EUR	EUR	0.0146	0.0717	0.0062	0.0012	0.0206	0.0422	1.0379	1.0439	0.0082	0.01	0.0017	0.0021	1.1908	1.3374	1.2088	1.4058			1062577.0	1217311.0	categorical-20117-both_sexes-2	categorical-6164-both_sexes-2	0.1812	0.1081	0.0393	0.0246	0.4956	8.3684e-37	0.0391	12.6728
EUR	EUR	0.0069	0.039	0.0057	0.0011	0.0206	0.0234	1.0379	1.0274	0.0082	0.0076	0.0017	0.0014	1.1908	1.1973	1.2088	1.2247			1062577.0	1217311.0	categorical-20117-both_sexes-2	categorical-6164-both_sexes-3	0.1812	0.122	0.0393	0.0339	0.3125	9.7901e-10	0.0511	6.1128
EUR	EUR	0.0073	0.0483	0.0062	0.0012	0.0206	0.0358	1.0379	1.025	0.0082	0.0085	0.0017	0.0018	1.1908	1.2865	1.2088	1.3301			1062577.0	1217311.0	categorical-20117-both_sexes-2	categorical-6164-both_sexes-4	0.1812	0.0759	0.0393	0.0258	0.269	1.6826e-10	0.0421	6.3878
EUR	EUR	0.0069	0.0499	0.0054	0.0012	0.0206	0.03	1.0379	1.0333	0.0082	0.0078	0.0017	0.0017	1.1908	1.2431	1.2088	1.2889			1062577.0	1217311.0	categorical-20117-both_sexes-2	categorical-6164-both_sexes-5	0.1812	0.1153	0.0393	0.0271	0.2768	1.1775e-09	0.0455	6.0833
EUR	EUR	0.0018	0.0275	0.0053	0.001	0.0207	0.0229	1.0379	1.0263	0.0081	0.0077	0.0017	0.0017	1.1908	1.2005	1.209	1.2227			1062577.0	1217311.0	categorical-20117-both_sexes-2	categorical-6179-both_sexes-1	0.1813	0.1181	0.0389	0.0347	0.0818	0.0754	0.046	1.7783
EUR	EUR	-0.0024	-0.0262	0.0053	0.0011	0.0207	0.0264	1.0378	1.036	0.0082	0.0082	0.0017	0.002	1.1908	1.2365	1.2089	1.263			1062577.0	1217311.0	categorical-20117-both_sexes-2	categorical-6179-both_sexes-100	0.1808	0.1371	0.0395	0.0313	-0.104	0.0257	0.0466	-2.2306
EUR	EUR	0.0042	0.0433	0.0055	0.0011	0.0206	0.0211	1.0379	1.019	0.0082	0.0076	0.0017	0.0017	1.1908	1.1747	1.2088	1.1955			1062577.0	1217311.0	categorical-20117-both_sexes-2	categorical-6179-both_sexes-2	0.1812	0.0973	0.0393	0.039	0.2004	4.9382e-05	0.0494	4.0585
EUR	EUR	0.0029	0.0546	0.005	0.0009	0.0206	0.0119	1.0379	1.0229	0.0082	0.0066	0.0017	0.0013	1.1908	1.1113	1.2088	1.1227			1062577.0	1217311.0	categorical-20117-both_sexes-2	categorical-670-both_sexes-1	0.1812	0.1865	0.0393	0.0541	0.1835	0.0025	0.0607	3.0246
EUR	EUR	0.0072	0.017	0.0059	0.0011	0.0206	0.0286	1.0379	1.0264	0.0082	0.009	0.0017	0.0017	1.1908	1.2431	1.2088	1.2638			1062577.0	1217311.0	categorical-20117-both_sexes-2	categorical-680-both_sexes-1	0.1812	0.1001	0.0393	0.0342	0.2973	1.736e-10	0.0466	6.383
EUR	EUR	-0.0134	-0.1023	0.0061	0.0012	0.0206	0.0305	1.0379	1.0565	0.0082	0.0086	0.0017	0.0018	1.1908	1.2865	1.2088	1.314			1062577.0	1217311.0	categorical-20117-both_sexes-2	categorical-680-both_sexes-3	0.1812	0.1801	0.0393	0.0275	-0.532	1.8152e-34	0.0435	-12.2437
EUR	EUR	-0.0082	-0.0513	0.0075	0.0016	0.0206	0.1413	1.0379	1.2172	0.0082	0.0343	0.0017	0.0117	1.1908	1.7965	1.2088	2.3697			1062577.0	1217311.0	categorical-20117-both_sexes-2	continuous-102-both_sexes-irnt	0.1812	0.1586	0.0393	0.0251	-0.1513	6.3925e-07	0.0304	-4.979
EUR	EUR	-0.0085	-0.0134	0.0066	0.0016	0.0206	0.0761	1.0379	1.0566	0.0082	0.011	0.0017	0.0033	1.1908	1.5144	1.2088	1.6414			1062577.0	1217311.0	categorical-20117-both_sexes-2	continuous-1050-both_sexes	0.1812	0.0882	0.0393	0.0172	-0.2149	2.6504e-08	0.0386	-5.5631
EUR	EUR	-0.0125	-0.0157	0.0068	0.0016	0.0206	0.1091	1.0379	1.0939	0.0082	0.0138	0.0017	0.004	1.1908	1.7609	1.2088	1.9929			1062577.0	1217311.0	categorical-20117-both_sexes-2	continuous-1070-both_sexes	0.1812	0.0946	0.0393	0.0139	-0.2629	3.7158e-16	0.0323	-8.1475
EUR	EUR	0.0031	0.0642	0.0064	0.0015	0.0206	0.0509	1.0379	1.0764	0.0082	0.0104	0.0017	0.0025	1.1908	1.4245	1.2088	1.5112			1062577.0	1217311.0	categorical-20117-both_sexes-2	continuous-1110-both_sexes	0.1812	0.1495	0.0393	0.0204	0.096	0.0316	0.0447	2.1499
EUR	EUR	-0.0075	0.0097	0.0058	0.0014	0.0206	0.0431	1.0379	1.0432	0.0082	0.0086	0.0017	0.0024	1.1908	1.3101	1.2088	1.3545			1062577.0	1217311.0	categorical-20117-both_sexes-2	continuous-1120-both_sexes	0.1812	0.1219	0.0393	0.0244	-0.2515	1.2223e-08	0.0441	-5.6966
EUR	EUR	0.0017	0.0218	0.0054	0.0012	0.0206	0.0133	1.0379	1.0078	0.0082	0.0067	0.0017	0.0015	1.1908	1.0926	1.2088	1.1015			1062577.0	1217311.0	categorical-20117-both_sexes-2	continuous-1140-both_sexes	0.1812	0.0771	0.0393	0.0661	0.1042	0.1401	0.0706	1.4755
EUR	EUR	0.0051	0.0067	0.0063	0.0015	0.0206	0.0717	1.0379	1.0563	0.0082	0.0102	0.0017	0.0032	1.1908	1.5035	1.2088	1.6608			1062577.0	1217311.0	categorical-20117-both_sexes-2	continuous-1160-both_sexes	0.1812	0.0851	0.0393	0.0154	0.1333	0.0006	0.0386	3.4506
EUR	EUR	0.0068	0.0482	0.0066	0.0015	0.0206	0.111	1.0379	1.1569	0.0082	0.0142	0.0017	0.0042	1.1908	1.7569	1.2088	2.0077			1062577.0	1217311.0	categorical-20117-both_sexes-2	continuous-1180-both_sexes	0.1812	0.1557	0.0393	0.0141	0.143	1.136e-06	0.0294	4.8665
EUR	EUR	-0.0032	-0.0442	0.0061	0.0012	0.0206	0.049	1.0379	1.0462	0.0082	0.0102	0.0017	0.0025	1.1908	1.3789	1.2088	1.4599			1062577.0	1217311.0	categorical-20117-both_sexes-2	continuous-1220-both_sexes	0.1812	0.1004	0.0393	0.0223	-0.1002	0.0063	0.0367	-2.7312
EUR	EUR	-0.0074	-0.0165	0.0056	0.0013	0.0206	0.0567	1.0379	1.0382	0.0082	0.0109	0.0017	0.0026	1.1908	1.421	1.2088	1.5256			1062577.0	1217311.0	categorical-20117-both_sexes-2	continuous-1239-both_sexes	0.1812	0.0727	0.0393	0.0208	-0.2155	3.1164e-09	0.0364	-5.9253
EUR	EUR	-0.0037	-0.066	0.0066	0.0013	0.0206	0.0879	1.0379	1.1112	0.0082	0.0127	0.0017	0.0039	1.1908	1.607	1.2088	1.8088			1062577.0	1217311.0	categorical-20117-both_sexes-2	continuous-1249-both_sexes	0.1812	0.1375	0.0393	0.0158	-0.0857	0.0046	0.0302	-2.8348
EUR	EUR	-0.0045	0.0036	0.0052	0.0011	0.0206	0.0107	1.0379	1.0155	0.0082	0.0072	0.0017	0.0015	1.1908	1.0926	1.2088	1.1006			1062577.0	1217311.0	categorical-20117-both_sexes-2	continuous-1259-both_sexes	0.1812	0.154	0.0393	0.0715	-0.3016	9.2306e-05	0.0771	-3.91
EUR	EUR	-0.0057	-0.0112	0.0049	0.001	0.0206	0.0107	1.0379	1.0114	0.0082	0.0073	0.0017	0.0014	1.1908	1.0957	1.2088	1.0938			1062577.0	1217311.0	categorical-20117-both_sexes-2	continuous-1269-both_sexes	0.1812	0.122	0.0393	0.0774	-0.3858	3.3515e-09	0.0652	-5.9134
EUR	EUR	0.0005	0.0106	0.0055	0.0012	0.0206	0.0389	1.0379	1.0441	0.0082	0.0081	0.0017	0.0019	1.1908	1.3101	1.2088	1.3702			1062577.0	1217311.0	categorical-20117-both_sexes-2	continuous-1289-both_sexes	0.1812	0.1191	0.0393	0.022	0.0169	0.6825	0.0412	0.409
EUR	EUR	0.0099	0.0374	0.006	0.0013	0.0206	0.0451	1.0379	1.0314	0.0082	0.0095	0.0017	0.0024	1.1908	1.3068	1.2088	1.3904			1062577.0	1217311.0	categorical-20117-both_sexes-2	continuous-1299-both_sexes	0.1812	0.0805	0.0393	0.0243	0.3259	3.5284e-15	0.0414	7.8706
EUR	EUR	0.0105	0.0524	0.006	0.0013	0.0206	0.0667	1.0379	1.032	0.0082	0.0128	0.0017	0.0034	1.1908	1.4602	1.2088	1.6147			1062577.0	1217311.0	categorical-20117-both_sexes-2	continuous-1329-both_sexes	0.1812	0.052	0.0393	0.0208	0.2833	7.1299e-17	0.034	8.3449
EUR	EUR	0.0049	0.0351	0.0056	0.0012	0.0206	0.0282	1.0379	1.0216	0.0082	0.0088	0.0017	0.0018	1.1908	1.2234	1.2088	1.2654			1062577.0	1217311.0	categorical-20117-both_sexes-2	continuous-1339-both_sexes	0.1812	0.0816	0.0393	0.0333	0.2046	3.3452e-05	0.0493	4.1486
EUR	EUR	0.0038	0.0357	0.0063	0.0012	0.0206	0.0453	1.0379	1.0515	0.0082	0.0118	0.0017	0.0029	1.1908	1.365	1.2088	1.4514			1062577.0	1217311.0	categorical-20117-both_sexes-2	continuous-1349-both_sexes	0.1812	0.1141	0.0393	0.0261	0.1239	0.0015	0.0391	3.1711
EUR	EUR	-0.0152	-0.0709	0.0069	0.0014	0.0206	0.0659	1.0379	1.0502	0.0082	0.0105	0.0017	0.0024	1.1908	1.5035	1.2088	1.6102			1062577.0	1217311.0	categorical-20117-both_sexes-2	continuous-135-both_sexes	0.1812	0.0822	0.0393	0.0173	-0.4127	1.2637e-28	0.0372	-11.0993
EUR	EUR	-0.0082	-0.0112	0.0057	0.0011	0.0206	0.0397	1.0379	1.0661	0.0082	0.0091	0.0017	0.002	1.1908	1.3512	1.2088	1.4063			1062577.0	1217311.0	categorical-20117-both_sexes-2	continuous-136-both_sexes	0.1812	0.1626	0.0393	0.0225	-0.2855	4.4848e-12	0.0413	-6.921
EUR	EUR	-0.0151	-0.0823	0.0063	0.0012	0.0206	0.0677	1.0379	1.0573	0.0082	0.01	0.0017	0.0025	1.1908	1.5071	1.2088	1.6352			1062577.0	1217311.0	categorical-20117-both_sexes-2	continuous-137-both_sexes	0.1812	0.0902	0.0393	0.0158	-0.4032	2.3098e-37	0.0316	-12.7734
EUR	EUR	0.0132	0.0673	0.0066	0.0014	0.0206	0.0627	1.0379	1.0841	0.0082	0.0122	0.0017	0.0031	1.1908	1.4998	1.2088	1.621			1062577.0	1217311.0	categorical-20117-both_sexes-2	continuous-1408-both_sexes	0.1812	0.1354	0.0393	0.0197	0.3659	8.0049e-22	0.0381	9.5999
EUR	EUR	0.0006	-0.0215	0.006	0.0013	0.0206	0.0506	1.0379	1.0416	0.0082	0.0099	0.0017	0.0025	1.1908	1.3894	1.2088	1.4646			1062577.0	1217311.0	categorical-20117-both_sexes-2	continuous-1438-both_sexes-irnt	0.1812	0.0896	0.0393	0.0214	0.02	0.6158	0.0398	0.5017
EUR	EUR	0.0066	-0.0346	0.0058	0.0013	0.0206	0.061	1.0379	1.0489	0.0082	0.0116	0.0017	0.0027	1.1908	1.4316	1.2088	1.5393			1062577.0	1217311.0	categorical-20117-both_sexes-2	continuous-1458-both_sexes	0.1812	0.0907	0.0393	0.0214	0.1861	2.5497e-07	0.0361	5.154
EUR	EUR	0.0019	-0.0019	0.0067	0.0015	0.0206	0.0865	1.0379	1.0338	0.0082	0.0136	0.0017	0.0043	1.1908	1.5622	1.2088	1.7755			1062577.0	1217311.0	categorical-20117-both_sexes-2	continuous-1478-both_sexes	0.1812	0.0436	0.0393	0.0176	0.0458	0.1948	0.0353	1.2966
EUR	EUR	-0.0042	-0.003	0.0056	0.0012	0.0206	0.0564	1.0379	1.0612	0.0082	0.0115	0.0017	0.0034	1.1908	1.4175	1.2088	1.5364			1062577.0	1217311.0	categorical-20117-both_sexes-2	continuous-1488-both_sexes-irnt	0.1812	0.1142	0.0393	0.0214	-0.1242	0.0004	0.0354	-3.5134
EUR	EUR	0.0076	0.0804	0.0057	0.0012	0.0206	0.0495	1.0379	1.0409	0.0082	0.011	0.0017	0.0037	1.1908	1.3443	1.2088	1.4355			1062577.0	1217311.0	categorical-20117-both_sexes-2	continuous-1498-both_sexes	0.1812	0.0939	0.0393	0.0253	0.2374	4.7575e-10	0.0381	6.2269
EUR	EUR	-0.0006	-0.0218	0.0066	0.0015	0.0206	0.0786	1.0379	1.0549	0.0082	0.0112	0.0017	0.0034	1.1908	1.5548	1.2088	1.7291			1062577.0	1217311.0	categorical-20117-both_sexes-2	continuous-1518-both_sexes	0.1812	0.0754	0.0393	0.0154	-0.0159	0.6692	0.0372	-0.4272
EUR	EUR	0.0049	0.0007	0.0064	0.0013	0.0206	0.0623	1.0379	1.0481	0.0082	0.01	0.0017	0.0031	1.1908	1.4423	1.2088	1.5326			1062577.0	1217311.0	categorical-20117-both_sexes-2	continuous-1528-both_sexes	0.1812	0.0902	0.0393	0.0188	0.1353	0.0002	0.0365	3.704
EUR	EUR	-0.0022	0.0129	0.0057	0.0011	0.0206	0.0434	1.0379	1.0302	0.0082	0.0091	0.0017	0.0022	1.1908	1.3306	1.2088	1.3954			1062577.0	1217311.0	categorical-20117-both_sexes-2	continuous-1548-both_sexes	0.1812	0.0764	0.0393	0.023	-0.072	0.0476	0.0363	-1.9812
EUR	EUR	-0.0317	-0.6191	0.0081	0.0019	0.0206	0.0779	1.0379	1.1443	0.0082	0.012	0.0017	0.0035	1.1908	1.6524	1.2088	1.8066			1062577.0	1217311.0	categorical-20117-both_sexes-2	continuous-1558-both_sexes	0.1812	0.1789	0.0393	0.0149	-0.7905	0.0	0.0207	-38.2047
EUR	EUR	0.0039	0.024	0.0079	0.002	0.0206	0.2359	1.0379	1.3996	0.0082	0.0413	0.0017	0.0121	1.1908	2.2071	1.2088	3.4138			1062577.0	1217311.0	categorical-20117-both_sexes-2	continuous-1697-both_sexes	0.1812	0.1655	0.0393	0.0171	0.0557	0.053	0.0288	1.9351
EUR	EUR	0.0019	0.0171	0.0073	0.0013	0.0207	0.1163	1.0378	1.2187	0.008	0.0986	0.0017	0.0285	1.1908	1.5108	1.2089	2.28			1062577.0	1217311.0	categorical-20117-both_sexes-2	continuous-1717-both_sexes	0.1808	0.1709	0.0385	0.077	0.0382	0.1688	0.0278	1.3761
EUR	EUR	-0.0038	-0.0403	0.0058	0.0012	0.0206	0.0692	1.0379	1.0784	0.0082	0.0152	0.0017	0.0033	1.1908	1.4817	1.2088	1.6257			1062577.0	1217311.0	categorical-20117-both_sexes-2	continuous-1757-both_sexes	0.1812	0.1252	0.0393	0.0243	-0.1007	0.0021	0.0327	-3.0766
EUR	EUR	0.0148	0.02	0.0059	0.0018	0.0206	0.0604	1.0379	1.0663	0.0082	0.009	0.0017	0.0044	1.1908	1.2531	1.2088	1.2671			1062577.0	1217311.0	categorical-20117-both_sexes-2	continuous-1845-both_sexes-irnt	0.1812	0.2483	0.0393	0.0338	0.4185	1.8828e-15	0.0527	7.9488
EUR	EUR	-0.011	-0.0771	0.0059	0.0012	0.0206	0.0329	1.0379	1.0638	0.0082	0.008	0.0017	0.0018	1.1908	1.3068	1.2088	1.3417			1062577.0	1217311.0	categorical-20117-both_sexes-2	continuous-189-both_sexes-irnt	0.1812	0.1868	0.0393	0.0233	-0.4236	6.9077e-25	0.0411	-10.3019
EUR	EUR	-0.0015	-0.0014	0.0054	0.0012	0.0206	0.0255	1.0379	1.0119	0.0082	0.0078	0.0017	0.0022	1.1908	1.1555	1.2088	1.1738			1062577.0	1217311.0	categorical-20117-both_sexes-2	continuous-20009-both_sexes-irnt	0.1812	0.0682	0.0393	0.0451	-0.0647	0.2279	0.0536	-1.2059
EUR	EUR																				0.0	categorical-20117-both_sexes-2	continuous-20015-both_sexes-irnt
EUR	EUR	0.0155	0.0268	0.0067	0.0024	0.0206	0.2152	1.0379	1.1164	0.0082	0.012	0.0017	0.0099	1.1908	1.5696	1.2088	1.7183			1062577.0	1217311.0	categorical-20117-both_sexes-2	continuous-20016-both_sexes-irnt	0.1812	0.1621	0.0393	0.0167	0.2327	4.5317e-11	0.0353	6.5856
EUR	EUR	-0.0046	-0.0166	0.0052	0.0017	0.0206	0.0184	1.0379	1.0318	0.0082	0.0073	0.0017	0.0036	1.1908	1.0802	1.2088	1.0808			1062577.0	1217311.0	categorical-20117-both_sexes-2	continuous-20021-both_sexes-irnt	0.1812	0.393	0.0393	0.0903	-0.2337	0.008	0.0881	-2.6537
EUR	EUR	-0.0006	-0.0428	0.0063	0.0013	0.0206	0.0771	1.0379	1.1053	0.0082	0.0112	0.0017	0.0029	1.1908	1.592	1.2088	1.7601			1062577.0	1217311.0	categorical-20117-both_sexes-2	continuous-20023-both_sexes-irnt	0.1812	0.1386	0.0393	0.0148	-0.0151	0.6551	0.0338	-0.4467
EUR	EUR	-0.0092	-0.0388	0.0068	0.0016	0.0206	0.1044	1.0379	1.0954	0.0082	0.0154	0.0017	0.0056	1.1908	1.6183	1.2088	1.8508			1062577.0	1217311.0	categorical-20117-both_sexes-2	continuous-20127-both_sexes-irnt	0.1812	0.1121	0.0393	0.0181	-0.1988	2.1493e-09	0.0332	-5.9861
EUR	EUR	0.0153	0.02	0.0067	0.003	0.0206	0.446	1.0379	1.1437	0.0082	0.0262	0.0017	0.0246	1.1908	1.7452	1.2088	2.4289			1062577.0	1217311.0	categorical-20117-both_sexes-2	continuous-20153-both_sexes-irnt	0.1812	0.1006	0.0393	0.0183	0.159	2.221e-07	0.0307	5.1798
EUR	EUR	-0.0107	-0.0197	0.0052	0.0017	0.0206	0.0543	1.0379	1.0076	0.0081	0.007	0.0017	0.0043	1.1908	1.1428	1.2087	1.1562			1062577.0	1217311.0	categorical-20117-both_sexes-2	continuous-20498-both_sexes	0.1817	0.0484	0.0386	0.0447	-0.3204	1.7306e-10	0.0502	-6.3835
EUR	EUR	-0.0112	-0.0552	0.0056	0.0012	0.0206	0.0438	1.0379	1.0248	0.0082	0.0092	0.0017	0.0025	1.1908	1.3238	1.2088	1.3847			1062577.0	1217311.0	categorical-20117-both_sexes-2	continuous-2050-both_sexes	0.1812	0.0646	0.0393	0.024	-0.3706	2.7961e-20	0.0402	-9.2265
EUR	EUR	-0.0069	-0.0029	0.0053	0.0019	0.0206	0.0431	1.0379	1.0289	0.0082	0.0077	0.0017	0.0047	1.1908	1.1396	1.2088	1.1513			1062577.0	1217311.0	categorical-20117-both_sexes-2	continuous-20506-both_sexes	0.1812	0.1908	0.0393	0.0509	-0.2297	0.0003	0.0634	-3.6243
EUR	EUR	-0.0105	-0.0119	0.0058	0.0019	0.0206	0.0433	1.0379	1.0215	0.0082	0.0071	0.0017	0.0043	1.1908	1.1333	1.2088	1.1411			1062577.0	1217311.0	categorical-20117-both_sexes-2	continuous-20512-both_sexes	0.1812	0.1527	0.0393	0.0504	-0.3505	1.6681e-08	0.0621	-5.6433
EUR	EUR	-0.0127	-0.0262	0.0056	0.0018	0.0206	0.0582	1.0379	1.03	0.0082	0.0078	0.0017	0.005	1.1908	1.1779	1.2088	1.1948			1062577.0	1217311.0	categorical-20117-both_sexes-2	continuous-20519-both_sexes	0.1812	0.1539	0.0393	0.0403	-0.3662	4.5647e-13	0.0506	-7.2377
EUR	EUR	-0.0093	-0.0536	0.0054	0.0013	0.0206	0.0438	1.0379	1.033	0.0082	0.0096	0.0017	0.0025	1.1908	1.3306	1.2088	1.3954			1062577.0	1217311.0	categorical-20117-both_sexes-2	continuous-2070-both_sexes	0.1812	0.0834	0.0393	0.0242	-0.308	5.3205e-14	0.0409	-7.5238
EUR	EUR	-0.0159	-0.0539	0.0082	0.0021	0.0206	0.2391	1.0379	1.3	0.0082	0.0244	0.0017	0.0082	1.1908	2.5357	1.2088	3.3572			1062577.0	1217311.0	categorical-20117-both_sexes-2	continuous-21001-both_sexes-irnt	0.1812	0.1272	0.0393	0.0103	-0.2262	1.2608e-15	0.0283	-7.9984
EUR	EUR	-0.0089	-0.0352	0.0079	0.002	0.0206	0.266	1.0379	1.3674	0.0082	0.03	0.0017	0.0095	1.1908	2.6503	1.2088	3.6128			1062577.0	1217311.0	categorical-20117-both_sexes-2	continuous-21002-both_sexes-irnt	0.1812	0.1406	0.0393	0.0115	-0.1199	7.1813e-06	0.0267	-4.4882
EUR	EUR	0.0163	-0.0168	0.0076	0.0018	0.0206	0.1474	1.0379	1.1911	0.0082	0.0167	0.0017	0.0056	1.1908	1.9548	1.2088	2.3258			1062577.0	1217311.0	categorical-20117-both_sexes-2	continuous-2139-both_sexes-irnt	0.1812	0.1441	0.0393	0.0126	0.296	2.222e-20	0.032	9.2511
EUR	EUR	-0.0185	-0.1165	0.0068	0.0015	0.0206	0.1005	1.0379	1.0799	0.0082	0.0117	0.0017	0.0033	1.1908	1.7374	1.2088	1.9338			1062577.0	1217311.0	categorical-20117-both_sexes-2	continuous-2178-both_sexes	0.1812	0.0855	0.0393	0.0125	-0.4072	1.6866e-39	0.031	-13.1507
EUR	EUR	-0.0006	0.0127	0.0061	0.0015	0.0206	0.0689	1.0379	1.081	0.0082	0.0119	0.0017	0.0035	1.1908	1.4387	1.2088	1.5882			1062577.0	1217311.0	categorical-20117-both_sexes-2	continuous-2217-both_sexes-irnt	0.1812	0.1376	0.0393	0.0203	-0.0162	0.6756	0.0386	-0.4185
EUR	EUR	-0.0036	-0.0126	0.006	0.0014	0.0206	0.0752	1.0379	1.0636	0.0082	0.0105	0.0017	0.003	1.1908	1.5808	1.2088	1.697			1062577.0	1217311.0	categorical-20117-both_sexes-2	continuous-2237-both_sexes	0.1812	0.0913	0.0393	0.015	-0.0915	0.0097	0.0354	-2.5847
EUR	EUR	0.0036	0.0275	0.006	0.0011	0.0206	0.0601	1.0379	1.0463	0.0082	0.016	0.0017	0.0055	1.1908	1.4175	1.2088	1.562			1062577.0	1217311.0	categorical-20117-both_sexes-2	continuous-2267-both_sexes	0.1812	0.0824	0.0393	0.0285	0.1009	0.0008	0.0301	3.3493
EUR	EUR	-0.0035	0.0135	0.0055	0.001	0.0206	0.0223	1.0379	1.0177	0.0082	0.0086	0.0017	0.0018	1.1908	1.1811	1.2088	1.1995			1062577.0	1217311.0	categorical-20117-both_sexes-2	continuous-2277-both_sexes	0.1812	0.0889	0.0393	0.043	-0.1616	0.0011	0.0497	-3.2545
EUR	EUR	-0.0092	-0.0461	0.006	0.0011	0.0206	0.0328	1.0379	1.0241	0.0082	0.0087	0.0017	0.0018	1.1908	1.2697	1.2088	1.3012			1062577.0	1217311.0	categorical-20117-both_sexes-2	continuous-2296-both_sexes	0.1812	0.08	0.0393	0.029	-0.3539	5.1847e-18	0.0409	-8.6492
EUR	EUR	-0.0086	-0.0341	0.0078	0.002	0.0206	0.2623	1.0379	1.3402	0.0082	0.0292	0.0017	0.0093	1.1908	2.5831	1.2088	3.5238			1062577.0	1217311.0	categorical-20117-both_sexes-2	continuous-23098-both_sexes-irnt	0.1812	0.1348	0.0393	0.0116	-0.1163	1.4139e-05	0.0268	-4.3417
EUR	EUR	-0.0141	-0.0535	0.0079	0.0021	0.0206	0.2343	1.0379	1.1556	0.0082	0.0223	0.0017	0.0071	1.1908	2.4421	1.2088	3.1063			1062577.0	1217311.0	categorical-20117-both_sexes-2	continuous-23099-both_sexes-irnt	0.1812	0.0739	0.0393	0.0106	-0.2034	6.8705e-13	0.0283	-7.182
EUR	EUR	-0.0119	-0.0442	0.0078	0.002	0.0206	0.2422	1.0379	1.3525	0.0082	0.0248	0.0017	0.008	1.1908	2.5736	1.2088	3.3612			1062577.0	1217311.0	categorical-20117-both_sexes-2	continuous-23100-both_sexes-irnt	0.1812	0.1493	0.0393	0.0105	-0.1686	9.6545e-10	0.0276	-6.115
EUR	EUR	-0.0021	-0.0016	0.0085	0.0021	0.0206	0.3042	1.0379	1.4914	0.0082	0.045	0.0017	0.013	1.1908	2.7379	1.2088	4.0632			1062577.0	1217311.0	categorical-20117-both_sexes-2	continuous-23101-both_sexes-irnt	0.1812	0.1604	0.0393	0.0147	-0.0268	0.3214	0.0271	-0.9916
EUR	EUR	-0.0022	-0.0022	0.0084	0.0021	0.0206	0.2998	1.0379	1.4693	0.0082	0.0442	0.0017	0.0128	1.1908	2.6988	1.2088	4.0042			1062577.0	1217311.0	categorical-20117-both_sexes-2	continuous-23102-both_sexes-irnt	0.1812	0.1562	0.0393	0.0147	-0.0275	0.3081	0.027	-1.0193
EUR	EUR	-0.0157	-0.054	0.0082	0.0021	0.0206	0.2438	1.0379	1.3189	0.0082	0.0246	0.0017	0.0083	1.1908	2.5546	1.2088	3.3898			1062577.0	1217311.0	categorical-20117-both_sexes-2	continuous-23104-both_sexes-irnt	0.1812	0.1334	0.0393	0.0103	-0.2212	5.4598e-15	0.0283	-7.8158
EUR	EUR	-0.004	-0.0103	0.0082	0.0021	0.0206	0.2959	1.0379	1.4448	0.0082	0.0409	0.0017	0.012	1.1908	2.7085	1.2088	3.936			1062577.0	1217311.0	categorical-20117-both_sexes-2	continuous-23105-both_sexes-irnt	0.1812	0.1515	0.0393	0.0139	-0.0507	0.0593	0.0269	-1.8863
EUR	EUR	0.009	0.0226	0.0086	0.002	0.0207	0.2555	1.0379	1.362	0.0081	0.0311	0.0017	0.0091	1.1908	2.5593	1.209	3.5835			1062577.0	1217311.0	categorical-20117-both_sexes-2	continuous-23106-both_sexes-irnt	0.1812	0.1401	0.0389	0.012	0.1233	9.7168e-06	0.0279	4.4234
EUR	EUR	0.0049	0.035	0.0084	0.0018	0.0206	0.2356	1.0379	1.3279	0.0082	0.0307	0.0017	0.0088	1.1908	2.4329	1.2088	3.3729			1062577.0	1217311.0	categorical-20117-both_sexes-2	continuous-23107-both_sexes-irnt	0.1812	0.1382	0.0393	0.0129	0.0702	0.0082	0.0266	2.6435
EUR	EUR	0.0055	0.0322	0.0084	0.0019	0.0206	0.2417	1.0379	1.3467	0.0082	0.0308	0.0017	0.009	1.1908	2.498	1.2088	3.4432			1062577.0	1217311.0	categorical-20117-both_sexes-2	continuous-23108-both_sexes-irnt	0.1812	0.1419	0.0393	0.0126	0.0782	0.0035	0.0268	2.9172
EUR	EUR	0.0102	0.0047	0.009	0.002	0.0206	0.2385	1.0379	1.394	0.0082	0.0307	0.0017	0.0085	1.1908	2.5309	1.2088	3.4549			1062577.0	1217311.0	categorical-20117-both_sexes-2	continuous-23109-both_sexes-irnt	0.1812	0.1605	0.0393	0.0125	0.146	6.644e-07	0.0294	4.9715
EUR	EUR	0.0104	0.0101	0.0087	0.002	0.0206	0.2262	1.0379	1.3449	0.0082	0.0288	0.0017	0.0081	1.1908	2.4236	1.2088	3.288			1062577.0	1217311.0	categorical-20117-both_sexes-2	continuous-23110-both_sexes-irnt	0.1812	0.1508	0.0393	0.0126	0.1518	4.0831e-07	0.03	5.065
EUR	EUR	-0.0175	-0.055	0.008	0.0021	0.0206	0.2257	1.0379	1.1567	0.0082	0.0205	0.0017	0.0065	1.1908	2.4098	1.2088	3.0432			1062577.0	1217311.0	categorical-20117-both_sexes-2	continuous-23111-both_sexes-irnt	0.1812	0.0767	0.0393	0.01	-0.257	2.3816e-19	0.0286	-8.9941
EUR	EUR	-0.0152	-0.045	0.0078	0.002	0.0206	0.2403	1.0379	1.1445	0.0082	0.0213	0.0017	0.0073	1.1908	2.4282	1.2088	3.1358			1062577.0	1217311.0	categorical-20117-both_sexes-2	continuous-23112-both_sexes-irnt	0.1812	0.0676	0.0393	0.01	-0.2163	1.6953e-15	0.0272	-7.9618
EUR	EUR	-0.0026	-0.0168	0.0081	0.002	0.0206	0.2811	1.0379	1.4298	0.0082	0.0396	0.0017	0.0114	1.1908	2.6648	1.2088	3.8026			1062577.0	1217311.0	categorical-20117-both_sexes-2	continuous-23113-both_sexes-irnt	0.1812	0.1534	0.0393	0.0141	-0.0342	0.195	0.0264	-1.296
EUR	EUR	-0.0026	-0.0168	0.0081	0.002	0.0206	0.2835	1.0379	1.4448	0.0082	0.04	0.0017	0.0115	1.1908	2.689	1.2088	3.8373			1062577.0	1217311.0	categorical-20117-both_sexes-2	continuous-23114-both_sexes-irnt	0.1812	0.1568	0.0393	0.0141	-0.0339	0.1999	0.0264	-1.2819
EUR	EUR	-0.0169	-0.0583	0.0079	0.002	0.0206	0.226	1.0379	1.1568	0.0082	0.0209	0.0017	0.0065	1.1908	2.419	1.2088	3.0441			1062577.0	1217311.0	categorical-20117-both_sexes-2	continuous-23115-both_sexes-irnt	0.1812	0.0767	0.0393	0.0102	-0.2474	2.0268e-18	0.0283	-8.7558
EUR	EUR	-0.0148	-0.0464	0.0077	0.002	0.0206	0.2419	1.0379	1.1437	0.0082	0.0217	0.0017	0.0074	1.1908	2.4421	1.2088	3.1491			1062577.0	1217311.0	categorical-20117-both_sexes-2	continuous-23116-both_sexes-irnt	0.1812	0.0669	0.0393	0.0101	-0.21	8.3971e-15	0.0271	-7.7614
EUR	EUR	-0.0037	-0.017	0.0082	0.002	0.0206	0.2868	1.0379	1.4535	0.0082	0.0388	0.0017	0.0113	1.1908	2.7379	1.2088	3.8675			1062577.0	1217311.0	categorical-20117-both_sexes-2	continuous-23117-both_sexes-irnt	0.1812	0.1581	0.0393	0.0135	-0.0477	0.0726	0.0266	-1.7954
EUR	EUR	-0.0037	-0.0165	0.0081	0.002	0.0206	0.2792	1.0379	1.4136	0.0082	0.0378	0.0017	0.011	1.1908	2.6599	1.2088	3.7626			1062577.0	1217311.0	categorical-20117-both_sexes-2	continuous-23118-both_sexes-irnt	0.1812	0.1497	0.0393	0.0137	-0.0485	0.0672	0.0265	-1.8305
EUR	EUR	-0.0144	-0.0567	0.0079	0.0021	0.0206	0.2285	1.0379	1.1439	0.0082	0.0227	0.0017	0.0071	1.1908	2.3868	1.2088	3.052			1062577.0	1217311.0	categorical-20117-both_sexes-2	continuous-23119-both_sexes-irnt	0.1812	0.0701	0.0393	0.0111	-0.2099	3.2678e-13	0.0288	-7.2829
EUR	EUR	-0.0118	-0.0478	0.0077	0.002	0.0206	0.2229	1.0379	1.2669	0.0082	0.0231	0.0017	0.0076	1.1908	2.3914	1.2088	3.1297			1062577.0	1217311.0	categorical-20117-both_sexes-2	continuous-23120-both_sexes-irnt	0.1812	0.1253	0.0393	0.0109	-0.1745	5.0432e-10	0.0281	-6.2178
EUR	EUR	-0.0039	0.0039	0.0083	0.002	0.0206	0.2687	1.0379	1.4095	0.0082	0.0386	0.0017	0.0111	1.1908	2.5736	1.2088	3.6754			1062577.0	1217311.0	categorical-20117-both_sexes-2	continuous-23121-both_sexes-irnt	0.1812	0.1531	0.0393	0.0144	-0.052	0.0527	0.0269	-1.9372
EUR	EUR	-0.0038	0.0038	0.0083	0.002	0.0206	0.2709	1.0379	1.426	0.0082	0.0393	0.0017	0.0113	1.1908	2.5926	1.2088	3.7136			1062577.0	1217311.0	categorical-20117-both_sexes-2	continuous-23122-both_sexes-irnt	0.1812	0.157	0.0393	0.0145	-0.0511	0.0599	0.0272	-1.8819
EUR	EUR	-0.0142	-0.0565	0.0079	0.0021	0.0206	0.2305	1.0379	1.1413	0.0082	0.0226	0.0017	0.0071	1.1908	2.3868	1.2088	3.0677			1062577.0	1217311.0	categorical-20117-both_sexes-2	continuous-23123-both_sexes-irnt	0.1812	0.0683	0.0393	0.0109	-0.2065	3.9496e-13	0.0285	-7.2573
EUR	EUR	-0.0123	-0.0459	0.0077	0.002	0.0206	0.228	1.0379	1.2958	0.0082	0.0235	0.0017	0.0078	1.1908	2.4421	1.2088	3.2015			1062577.0	1217311.0	categorical-20117-both_sexes-2	continuous-23124-both_sexes-irnt	0.1812	0.1344	0.0393	0.0107	-0.1797	8.5878e-11	0.0277	-6.4899
EUR	EUR	-0.0047	-0.0041	0.008	0.002	0.0206	0.2665	1.0379	1.4106	0.0082	0.037	0.0017	0.011	1.1908	2.5783	1.2088	3.6537			1062577.0	1217311.0	categorical-20117-both_sexes-2	continuous-23125-both_sexes-irnt	0.1812	0.1547	0.0393	0.0139	-0.0632	0.0199	0.0271	-2.3279
EUR	EUR	-0.0046	-0.0054	0.0082	0.002	0.0206	0.2673	1.0379	1.4147	0.0082	0.0374	0.0017	0.011	1.1908	2.5783	1.2088	3.6686			1062577.0	1217311.0	categorical-20117-both_sexes-2	continuous-23126-both_sexes-irnt	0.1812	0.1554	0.0393	0.014	-0.0618	0.0241	0.0274	-2.2548
EUR	EUR	-0.0107	-0.0449	0.0077	0.002	0.0206	0.2093	1.0379	1.2897	0.0082	0.0232	0.0017	0.0071	1.1908	2.3777	1.2088	3.0342			1062577.0	1217311.0	categorical-20117-both_sexes-2	continuous-23127-both_sexes-irnt	0.1812	0.1424	0.0393	0.0114	-0.1631	1.4803e-08	0.0288	-5.6638
EUR	EUR	-0.0004	0.0091	0.0086	0.0022	0.0206	0.2938	1.0379	1.4944	0.0082	0.0469	0.0017	0.0135	1.1908	2.6551	1.2088	3.9846			1062577.0	1217311.0	categorical-20117-both_sexes-2	continuous-23129-both_sexes-irnt	0.1812	0.1656	0.0393	0.0157	-0.0053	0.8492	0.028	-0.1901
EUR	EUR	-0.0005	0.0097	0.0086	0.0022	0.0206	0.2933	1.0379	1.4949	0.0082	0.0468	0.0017	0.0135	1.1908	2.6599	1.2088	3.9802			1062577.0	1217311.0	categorical-20117-both_sexes-2	continuous-23130-both_sexes-irnt	0.1812	0.1661	0.0393	0.0157	-0.0062	0.8236	0.0279	-0.2229
EUR	EUR	0.0183	0.0112	0.0053	0.0024	0.0206	0.0855	1.0379	1.0637	0.0082	0.0075	0.0017	0.0068	1.1908	1.2201	1.2088	1.2261			1062577.0	1217311.0	categorical-20117-both_sexes-2	continuous-2946-both_sexes-irnt	0.1812	0.2817	0.0393	0.0334	0.4344	2.2884e-14	0.0569	7.6333
EUR	EUR	-0.011	-0.0471	0.0087	0.0019	0.0206	0.1765	1.0378	1.2152	0.0082	0.0344	0.0017	0.0101	1.1908	1.8972	1.2089	2.7292			1062577.0	1217311.0	categorical-20117-both_sexes-2	continuous-30000-both_sexes-irnt	0.1812	0.1244	0.0392	0.0199	-0.1827	3.771e-09	0.031	-5.8939
EUR	EUR	-0.0077	-0.0256	0.0075	0.0019	0.0206	0.1841	1.0379	1.5448	0.0082	0.0627	0.0017	0.0148	1.1908	1.9798	1.2088	3.1457			1062577.0	1217311.0	categorical-20117-both_sexes-2	continuous-30010-both_sexes-irnt	0.1813	0.2539	0.0392	0.0292	-0.1247	4.1637e-05	0.0304	-4.0982
EUR	EUR	-0.0035	0.0275	0.0065	0.0016	0.0206	0.1266	1.0379	1.4251	0.0082	0.0574	0.0017	0.011	1.1908	1.7688	1.2088	2.5246			1062577.0	1217311.0	categorical-20117-both_sexes-2	continuous-30020-both_sexes-irnt	0.1812	0.2788	0.0392	0.0376	-0.0681	0.0252	0.0304	-2.2379
EUR	EUR	-0.0037	0.0167	0.0069	0.0016	0.0206	0.1221	1.0379	1.4219	0.0082	0.0582	0.0017	0.0113	1.1908	1.7609	1.2088	2.482			1062577.0	1217311.0	categorical-20117-both_sexes-2	continuous-30030-both_sexes-irnt	0.1812	0.2847	0.0393	0.0393	-0.0743	0.0189	0.0316	-2.3483
EUR	EUR	0.0071	0.0699	0.0081	0.0019	0.0206	0.2048	1.0379	1.5667	0.0082	0.0989	0.0017	0.021	1.1908	1.8606	1.2088	3.3776			1062577.0	1217311.0	categorical-20117-both_sexes-2	continuous-30040-both_sexes-irnt	0.1813	0.2383	0.0393	0.0416	0.1089	0.0002	0.0293	3.7176
EUR	EUR	0.0065	0.0783	0.0077	0.0019	0.0206	0.1983	1.0379	1.5222	0.0082	0.1015	0.0017	0.0215	1.1908	1.7885	1.2088	3.2673			1062577.0	1217311.0	categorical-20117-both_sexes-2	continuous-30050-both_sexes-irnt	0.1813	0.2303	0.0392	0.0448	0.1023	0.0004	0.0289	3.5332
EUR	EUR	0.0011	0.0266	0.0059	0.0011	0.0206	0.0462	1.0379	1.1117	0.0082	0.0231	0.0017	0.0059	1.1908	1.2631	1.2088	1.4947			1062577.0	1217311.0	categorical-20117-both_sexes-2	continuous-30060-both_sexes-irnt	0.1812	0.2258	0.0393	0.0467	0.0349	0.3338	0.0361	0.9664
EUR	EUR	-0.0044	-0.0484	0.0075	0.0016	0.0206	0.1778	1.0378	1.3377	0.0082	0.0629	0.0017	0.018	1.1908	1.6562	1.2088	2.9202			1062577.0	1217311.0	categorical-20117-both_sexes-2	continuous-30070-both_sexes-irnt	0.1812	0.1759	0.0392	0.0328	-0.0724	0.0061	0.0264	-2.7427
EUR	EUR	-0.0041	-0.018	0.0093	0.0022	0.0206	0.2433	1.0379	1.6186	0.0082	0.0554	0.0017	0.0184	1.1908	2.0598	1.2088	3.6872			1062577.0	1217311.0	categorical-20117-both_sexes-2	continuous-30080-both_sexes-irnt	0.1812	0.2302	0.0392	0.0206	-0.0583	0.0717	0.0324	-1.8013
EUR	EUR	-0.005	-0.0181	0.0085	0.0019	0.0206	0.1979	1.0379	1.5598	0.0082	0.0488	0.0017	0.0148	1.1908	1.9548	1.2088	3.1983			1062577.0	1217311.0	categorical-20117-both_sexes-2	continuous-30090-both_sexes-irnt	0.1813	0.2547	0.0392	0.0222	-0.0785	0.0116	0.0311	-2.525
EUR	EUR	0.0009	-0.0019	0.009	0.0021	0.0206	0.2846	1.0379	1.8927	0.0082	0.0919	0.0017	0.0303	1.1908	2.0471	1.2087	4.2794			1062577.0	1217311.0	categorical-20117-both_sexes-2	continuous-30100-both_sexes-irnt	0.1816	0.2722	0.0391	0.028	0.0116	0.6762	0.0279	0.4176
EUR	EUR	0.0022	-0.021	0.0079	0.0019	0.0206	0.195	1.038	1.5229	0.008	0.0764	0.0017	0.0238	1.1908	1.7491	1.2086	3.3367			1062577.0	1217311.0	categorical-20117-both_sexes-2	continuous-30110-both_sexes-irnt	0.1821	0.2238	0.0385	0.0327	0.0353	0.2401	0.03	1.1747
EUR	EUR	-0.0057	-0.0133	0.0084	0.0019	0.0206	0.171	1.0379	1.3899	0.0082	0.0472	0.0017	0.0129	1.1908	1.8931	1.2088	2.8792			1062577.0	1217311.0	categorical-20117-both_sexes-2	continuous-30120-both_sexes-irnt	0.1812	0.2075	0.0393	0.0251	-0.096	0.0031	0.0325	-2.9542
EUR	EUR	-0.0044	-0.0114	0.0076	0.0016	0.0206	0.1592	1.0379	1.5898	0.0082	0.0859	0.0017	0.0176	1.1908	1.7885	1.2089	2.922			1062577.0	1217311.0	categorical-20117-both_sexes-2	continuous-30130-both_sexes-irnt	0.1812	0.3068	0.0392	0.0447	-0.076	0.0067	0.0281	-2.7094
EUR	EUR	-0.0105	-0.0475	0.0081	0.0018	0.0206	0.1504	1.0379	1.2025	0.0082	0.0324	0.0017	0.0093	1.1908	1.7688	1.2088	2.495			1062577.0	1217311.0	categorical-20117-both_sexes-2	continuous-30140-both_sexes-irnt	0.1813	0.1354	0.0392	0.0216	-0.1882	4.4428e-09	0.0321	-5.8668
EUR	EUR	-0.0036	-0.0216	0.0081	0.0018	0.0206	0.1731	1.0379	1.3739	0.0082	0.0632	0.0017	0.0197	1.1908	1.7767	1.2086	2.9588			1062577.0	1217311.0	categorical-20117-both_sexes-2	continuous-30150-both_sexes-irnt	0.1815	0.1909	0.0392	0.0323	-0.0608	0.0454	0.0304	-2.0005
EUR	EUR	0.0032	0.0316	0.0076	0.0018	0.0206	0.1379	1.0379	1.3239	0.0082	0.0365	0.0017	0.0105	1.1908	1.7218	1.2088	2.5087			1062577.0	1217311.0	categorical-20117-both_sexes-2	continuous-30180-both_sexes-irnt	0.1812	0.2147	0.0393	0.0242	0.0591	0.0751	0.0332	1.7801
EUR	EUR	0.0034	0.029	0.0079	0.0017	0.0206	0.1385	1.0379	1.5487	0.0082	0.0908	0.0017	0.0168	1.1908	1.6601	1.2089	2.7132			1062577.0	1217311.0	categorical-20117-both_sexes-2	continuous-30190-both_sexes-irnt	0.1812	0.3203	0.0392	0.053	0.0637	0.0467	0.032	1.989
EUR	EUR	-0.004	-0.0299	0.0072	0.0017	0.0206	0.1263	1.0379	1.3024	0.0082	0.0369	0.0017	0.0096	1.1908	1.6946	1.2088	2.4013			1062577.0	1217311.0	categorical-20117-both_sexes-2	continuous-30200-both_sexes-irnt	0.1812	0.2158	0.0393	0.0263	-0.0781	0.0175	0.0329	-2.3767
EUR	EUR	0.0003	-0.0053	0.0082	0.0019	0.0206	0.1769	1.0378	1.3932	0.0082	0.0674	0.0017	0.021	1.1908	1.7452	1.2089	3.0218			1062577.0	1217311.0	categorical-20117-both_sexes-2	continuous-30210-both_sexes-irnt	0.1812	0.1945	0.0392	0.0334	0.0053	0.8644	0.0309	0.1707
EUR	EUR	-0.0084	0.0035	0.0092	0.0019	0.0206	0.1596	1.0378	1.4037	0.0082	0.0756	0.0017	0.0163	1.1908	1.8485	1.2088	2.8546			1062577.0	1217311.0	categorical-20117-both_sexes-2	continuous-30240-both_sexes-irnt	0.1812	0.2177	0.0391	0.0408	-0.1467	4.2501e-05	0.0358	-4.0934
EUR	EUR	-0.0097	-0.001	0.0091	0.0019	0.0206	0.1629	1.0378	1.4147	0.0082	0.0735	0.0017	0.016	1.1908	1.9013	1.2088	2.8952			1062577.0	1217311.0	categorical-20117-both_sexes-2	continuous-30250-both_sexes-irnt	0.1812	0.2188	0.0391	0.0388	-0.1672	2.0315e-06	0.0352	-4.7503
EUR	EUR	0.0044	0.0149	0.0075	0.0017	0.0206	0.1644	1.0379	1.403	0.0082	0.078	0.0017	0.017	1.1908	1.6259	1.2088	2.8376			1062577.0	1217311.0	categorical-20117-both_sexes-2	continuous-30260-both_sexes-irnt	0.1813	0.2193	0.0393	0.0425	0.075	0.0094	0.0289	2.596
EUR	EUR	0.0083	0.0444	0.0076	0.0017	0.0206	0.1657	1.0379	1.4617	0.0082	0.0746	0.0017	0.0158	1.1908	1.7648	1.2088	2.882			1062577.0	1217311.0	categorical-20117-both_sexes-2	continuous-30270-both_sexes-irnt	0.1813	0.2453	0.0393	0.0397	0.1411	1.656e-06	0.0295	4.7914
EUR	EUR	-0.0068	-0.0062	0.0078	0.0017	0.0206	0.1125	1.0378	1.2937	0.0082	0.0542	0.0017	0.011	1.1908	1.6145	1.2088	2.2799			1062577.0	1217311.0	categorical-20117-both_sexes-2	continuous-30280-both_sexes-irnt	0.1812	0.2295	0.0392	0.0423	-0.1405	9.7136e-05	0.036	-3.8976
EUR	EUR	-0.009	-0.0005	0.0095	0.002	0.0206	0.1716	1.0378	1.4404	0.0082	0.0837	0.0017	0.0165	1.1908	1.9218	1.2088	3.0039			1062577.0	1217311.0	categorical-20117-both_sexes-2	continuous-30290-both_sexes-irnt	0.1812	0.2198	0.0391	0.0417	-0.1514	2.3945e-05	0.0358	-4.2245
EUR	EUR	-0.0101	-0.0038	0.0094	0.002	0.0207	0.1729	1.0377	1.4452	0.0082	0.0828	0.0017	0.0164	1.1908	1.9507	1.209	3.0209			1062577.0	1217311.0	categorical-20117-both_sexes-2	continuous-30300-both_sexes-irnt	0.1803	0.2203	0.0391	0.041	-0.1682	2.534e-06	0.0358	-4.7054
EUR	EUR	-0.0034	-0.0152	0.0059	0.0012	0.0206	0.0625	1.0379	1.069	0.0082	0.0106	0.0017	0.0029	1.1908	1.4709	1.2088	1.5845			1062577.0	1217311.0	categorical-20117-both_sexes-2	continuous-30510-both_sexes-irnt	0.1812	0.1181	0.0393	0.0181	-0.0959	0.0042	0.0335	-2.8608
EUR	EUR	0.0025	0.0223	0.0057	0.0011	0.0206	0.0433	1.0379	1.023	0.0082	0.0102	0.0017	0.0023	1.1908	1.3238	1.2088	1.3848			1062577.0	1217311.0	categorical-20117-both_sexes-2	continuous-30520-both_sexes-irnt	0.1812	0.0598	0.0393	0.0266	0.0843	0.0213	0.0366	2.3026
EUR	EUR	-0.0069	-0.0054	0.0068	0.0015	0.0206	0.07	1.0379	1.0601	0.0082	0.0106	0.0017	0.0031	1.1908	1.5071	1.2088	1.6433			1062577.0	1217311.0	categorical-20117-both_sexes-2	continuous-30530-both_sexes-irnt	0.1812	0.0934	0.0393	0.0164	-0.1802	2.6107e-06	0.0384	-4.6993
EUR	EUR	0.0113	0.0667	0.0075	0.0021	0.0206	0.2114	1.0379	1.1645	0.0082	0.0238	0.0017	0.0091	1.1908	2.1199	1.2088	2.8357			1062577.0	1217311.0	categorical-20117-both_sexes-2	continuous-3062-both_sexes-irnt	0.1812	0.0896	0.0393	0.0129	0.1711	1.0304e-08	0.0299	5.7257
EUR	EUR	0.0104	0.0639	0.0077	0.002	0.0206	0.1917	1.0379	1.1329	0.0082	0.0196	0.0017	0.0076	1.1908	2.0344	1.2088	2.6456			1062577.0	1217311.0	categorical-20117-both_sexes-2	continuous-3063-both_sexes-irnt	0.1812	0.0808	0.0393	0.0119	0.1649	5.6873e-08	0.0304	5.4284
EUR	EUR	0.0063	0.0506	0.007	0.0018	0.0206	0.1023	1.0379	1.0876	0.0082	0.0145	0.0017	0.005	1.1908	1.6334	1.2088	1.9087			1062577.0	1217311.0	categorical-20117-both_sexes-2	continuous-3064-both_sexes-irnt	0.1812	0.0964	0.0393	0.0159	0.1366	0.0003	0.0379	3.6066
EUR	EUR	-0.0047	-0.0245	0.007	0.0022	0.0206	0.2909	1.0379	1.3257	0.0082	0.0278	0.0017	0.0169	1.1908	2.0344	1.2088	2.7326			1062577.0	1217311.0	categorical-20117-both_sexes-2	continuous-3143-both_sexes-irnt	0.1812	0.188	0.0393	0.0161	-0.0604	0.0348	0.0286	-2.1112
EUR	EUR	-0.0002	0.0004	0.0071	0.0021	0.0206	0.2631	1.0378	1.2548	0.0082	0.0458	0.0017	0.0274	1.1908	1.7024	1.2089	2.6373			1062577.0	1217311.0	categorical-20117-both_sexes-2	continuous-3144-both_sexes-irnt	0.1812	0.1556	0.0392	0.028	-0.0023	0.9378	0.0289	-0.078
EUR	EUR	0.0007	0.0123	0.0076	0.0023	0.0206	0.2912	1.0378	1.3336	0.0082	0.0476	0.0017	0.0286	1.1908	1.7806	1.2089	2.8277			1062577.0	1217311.0	categorical-20117-both_sexes-2	continuous-3147-both_sexes-irnt	0.1812	0.1826	0.0392	0.026	0.0089	0.7619	0.0293	0.303
EUR	EUR	0.0006	0.0122	0.0076	0.0022	0.0206	0.2873	1.0378	1.3066	0.0082	0.0467	0.0017	0.0282	1.1908	1.7491	1.2089	2.7783			1062577.0	1217311.0	categorical-20117-both_sexes-2	continuous-3148-both_sexes-irnt	0.1812	0.1724	0.0392	0.0263	0.0078	0.7892	0.0293	0.2674
EUR	EUR	-0.0039	-0.0069	0.0065	0.0014	0.0206	0.054	1.0379	1.0394	0.0082	0.0119	0.0017	0.0028	1.1908	1.4034	1.2088	1.4946			1062577.0	1217311.0	categorical-20117-both_sexes-2	continuous-399-both_sexes-irnt	0.1812	0.0797	0.0393	0.024	-0.1171	0.0049	0.0416	-2.8125
EUR	EUR	-3.5213e-05	-0.0258	0.007	0.0015	0.0206	0.0805	1.0379	1.1051	0.0082	0.0124	0.0017	0.0034	1.1908	1.607	1.2088	1.7784			1062577.0	1217311.0	categorical-20117-both_sexes-2	continuous-400-both_sexes-irnt	0.1812	0.135	0.0393	0.016	-0.0009	0.9808	0.0359	-0.024
EUR	EUR	-0.001	-0.0517	0.0062	0.0014	0.0206	0.0802	1.0379	1.1064	0.0082	0.0123	0.0017	0.003	1.1908	1.6221	1.2088	1.7882			1062577.0	1217311.0	categorical-20117-both_sexes-2	continuous-404-both_sexes-irnt	0.1812	0.135	0.0393	0.0156	-0.0256	0.4511	0.0339	-0.7536
EUR	EUR	-0.0068	0.0265	0.007	0.0016	0.0206	0.1275	1.0379	1.2136	0.0082	0.0205	0.0017	0.0057	1.1908	1.8364	1.2088	2.2821			1062577.0	1217311.0	categorical-20117-both_sexes-2	continuous-4079-both_sexes-irnt	0.1812	0.1666	0.0393	0.016	-0.1319	1.6786e-05	0.0306	-4.3038
EUR	EUR	-0.0064	0.0227	0.0072	0.0017	0.0206	0.1349	1.0379	1.2273	0.0082	0.0202	0.0017	0.0057	1.1908	1.8728	1.2088	2.3555			1062577.0	1217311.0	categorical-20117-both_sexes-2	continuous-4080-both_sexes-irnt	0.1812	0.1677	0.0393	0.0149	-0.1206	0.0002	0.0323	-3.736
EUR	EUR	-0.0028	0.0092	0.0067	0.0025	0.0206	0.2706	1.0379	1.1234	0.0082	0.0302	0.0017	0.0337	1.1908	1.4387	1.2088	1.8847			1062577.0	1217311.0	categorical-20117-both_sexes-2	continuous-4101-both_sexes-irnt	0.1812	0.1395	0.0392	0.0341	-0.0371	0.261	0.033	-1.1241
EUR	EUR	-0.0007	0.0131	0.0065	0.0024	0.0206	0.2859	1.0378	1.1486	0.0082	0.0281	0.0017	0.03	1.1908	1.4709	1.2089	1.9457			1062577.0	1217311.0	categorical-20117-both_sexes-2	continuous-4104-both_sexes-irnt	0.1812	0.1571	0.0392	0.0297	-0.0093	0.7661	0.0313	-0.2975
EUR	EUR	-0.0007	0.013	0.0065	0.0024	0.0206	0.2881	1.0378	1.1477	0.0082	0.0283	0.0017	0.0302	1.1908	1.4709	1.2089	1.951			1062577.0	1217311.0	categorical-20117-both_sexes-2	continuous-4105-both_sexes-irnt	0.1812	0.1553	0.0392	0.0298	-0.0095	0.7622	0.0313	-0.3026
EUR	EUR	-0.0007	0.0131	0.0065	0.0024	0.0206	0.2859	1.0378	1.1486	0.0082	0.0281	0.0017	0.03	1.1908	1.4709	1.2089	1.9457			1062577.0	1217311.0	categorical-20117-both_sexes-2	continuous-4106-both_sexes-irnt	0.1812	0.1571	0.0392	0.0297	-0.0093	0.7662	0.0313	-0.2973
EUR	EUR	-0.0055	-0.0116	0.0064	0.0023	0.0206	0.2877	1.0379	1.1623	0.0082	0.0154	0.0017	0.0162	1.1908	1.6145	1.2088	1.9215			1062577.0	1217311.0	categorical-20117-both_sexes-2	continuous-4119-both_sexes-irnt	0.1812	0.1762	0.0393	0.0167	-0.0715	0.0199	0.0307	-2.3278
EUR	EUR	0.0001	0.0174	0.0066	0.0025	0.0206	0.2918	1.0378	1.1552	0.0082	0.0294	0.0017	0.0315	1.1908	1.4781	1.2089	1.9798			1062577.0	1217311.0	categorical-20117-both_sexes-2	continuous-4123-both_sexes-irnt	0.1812	0.1584	0.0392	0.03	0.0015	0.9626	0.0318	0.0469
EUR	EUR	-0.0118	-0.0691	0.0061	0.0014	0.0206	0.0386	1.0379	1.0187	0.0082	0.0083	0.0017	0.0025	1.1908	1.207	1.2088	1.2332			1062577.0	1217311.0	categorical-20117-both_sexes-2	continuous-41235-both_sexes	0.1812	0.0801	0.0393	0.0358	-0.4183	2.4554e-20	0.0453	-9.2404
EUR	EUR	-0.0001	0.0174	0.0065	0.0024	0.0206	0.2881	1.0378	1.1334	0.0082	0.0291	0.0017	0.0312	1.1908	1.453	1.2089	1.9484			1062577.0	1217311.0	categorical-20117-both_sexes-2	continuous-4124-both_sexes-irnt	0.1812	0.1407	0.0392	0.0306	-0.0015	0.9617	0.0318	-0.0481
EUR	EUR	0.0001	0.0175	0.0066	0.0025	0.0206	0.2918	1.0378	1.1552	0.0082	0.0294	0.0017	0.0315	1.1908	1.4781	1.2089	1.9798			1062577.0	1217311.0	categorical-20117-both_sexes-2	continuous-4125-both_sexes-irnt	0.1812	0.1584	0.0392	0.03	0.0015	0.9629	0.0318	0.0465
EUR	EUR	-0.0066	-0.0254	0.0057	0.0019	0.0206	0.1218	1.0379	1.0654	0.0082	0.0163	0.0017	0.013	1.1908	1.2664	1.2088	1.407			1062577.0	1217311.0	categorical-20117-both_sexes-2	continuous-4194-both_sexes-irnt	0.1812	0.1606	0.0393	0.0401	-0.1318	0.0009	0.0396	-3.3305
EUR	EUR	0.0005	0.0122	0.0049	0.0017	0.0206	0.0464	1.0379	1.0341	0.0082	0.0081	0.0017	0.005	1.1908	1.1459	1.2088	1.1652			1062577.0	1217311.0	categorical-20117-both_sexes-2	continuous-4195-both_sexes-irnt	0.1812	0.2067	0.0393	0.0491	0.0149	0.788	0.0554	0.2689
EUR	EUR	-0.0036	-0.0199	0.0055	0.0017	0.0206	0.0214	1.0379	1.037	0.0082	0.0073	0.0017	0.0036	1.1908	1.0926	1.2088	1.0955			1062577.0	1217311.0	categorical-20117-both_sexes-2	continuous-4241-both_sexes-irnt	0.1812	0.3874	0.0393	0.0767	-0.1711	0.0413	0.0838	-2.0409
EUR	EUR	0.0078	0.0708	0.0067	0.0016	0.0206	0.1195	1.0379	1.1217	0.0082	0.0171	0.0017	0.0045	1.1908	1.8324	1.2088	2.1466			1062577.0	1217311.0	categorical-20117-both_sexes-2	continuous-46-both_sexes-irnt	0.1812	0.1061	0.0393	0.0149	0.1577	4.573e-07	0.0313	5.0434
EUR	EUR	0.0086	0.0653	0.0066	0.0015	0.0206	0.1188	1.0379	1.1293	0.0082	0.0166	0.0017	0.0046	1.1908	1.8284	1.2088	2.1441			1062577.0	1217311.0	categorical-20117-both_sexes-2	continuous-47-both_sexes-irnt	0.1812	0.113	0.0393	0.0145	0.1736	8.4109e-09	0.0301	5.76
EUR	EUR	-0.0139	-0.0526	0.0075	0.0019	0.0206	0.2087	1.0379	1.1149	0.0082	0.0206	0.0017	0.0066	1.1908	2.2737	1.2088	2.8545			1062577.0	1217311.0	categorical-20117-both_sexes-2	continuous-48-both_sexes-irnt	0.1812	0.0619	0.0393	0.0111	-0.2117	4.9626e-14	0.0281	-7.5329
EUR	EUR	-0.0033	-0.0086	0.0048	0.0017	0.0206	0.0331	1.0379	1.0238	0.0082	0.0075	0.0017	0.0042	1.1908	1.1144	1.2088	1.1152			1062577.0	1217311.0	categorical-20117-both_sexes-2	continuous-4836-both_sexes	0.1812	0.2064	0.0393	0.0648	-0.126	0.0568	0.0662	-1.905
EUR	EUR	-0.0083	-0.045	0.0075	0.0019	0.0206	0.2173	1.0379	1.3373	0.0082	0.0258	0.0017	0.0081	1.1908	2.4421	1.2088	3.1652			1062577.0	1217311.0	categorical-20117-both_sexes-2	continuous-49-both_sexes-irnt	0.1812	0.1558	0.0393	0.0119	-0.1243	8.9251e-06	0.028	-4.4417
EUR	EUR	0.0148	0.0569	0.0106	0.0029	0.0207	0.5245	1.0378	1.9723	0.0082	0.0902	0.0017	0.0269	1.1908	3.315	1.2089	6.5727			1062577.0	1217311.0	categorical-20117-both_sexes-2	continuous-50-both_sexes-irnt	0.1811	0.1745	0.0392	0.0162	0.1425	1.349e-07	0.027	5.2721
EUR	EUR	0.0007	-0.007	0.0065	0.0031	0.0206	0.314	1.0379	1.191	0.0082	0.0428	0.0017	0.0327	1.1908	1.4281	1.2088	1.7409			1062577.0	1217311.0	categorical-20117-both_sexes-2	continuous-5096-both_sexes-irnt	0.1812	0.2578	0.0393	0.0577	0.0088	0.8195	0.0385	0.2282
EUR	EUR	0.0006	-0.0038	0.0061	0.0032	0.0206	0.3311	1.0379	1.1743	0.0082	0.0342	0.0017	0.0313	1.1908	1.4069	1.2088	1.6758			1062577.0	1217311.0	categorical-20117-both_sexes-2	continuous-5097-both_sexes-irnt	0.1812	0.2578	0.0393	0.0506	0.0073	0.8504	0.0387	0.1886
EUR	EUR	0.0013	-0.0077	0.0065	0.0031	0.0207	0.3198	1.0379	1.2031	0.0082	0.0438	0.0017	0.0328	1.1908	1.4494	1.2089	1.7632			1062577.0	1217311.0	categorical-20117-both_sexes-2	continuous-5099-both_sexes-irnt	0.1813	0.2661	0.039	0.0574	0.0154	0.6866	0.0382	0.4034
EUR	EUR	0.0078	0.0298	0.0085	0.0022	0.0206	0.2492	1.0379	1.4724	0.0082	0.0485	0.0017	0.015	1.1908	2.3006	1.2088	3.6718			1062577.0	1217311.0	categorical-20117-both_sexes-2	continuous-51-both_sexes-irnt	0.1812	0.1768	0.0393	0.0181	0.1084	0.0002	0.0293	3.696
EUR	EUR	-0.0011	-0.0078	0.0063	0.003	0.0206	0.3007	1.0379	1.2083	0.0082	0.0432	0.0017	0.0314	1.1908	1.4281	1.2088	1.7291			1062577.0	1217311.0	categorical-20117-both_sexes-2	continuous-5132-both_sexes-irnt	0.1812	0.2856	0.0393	0.0592	-0.0135	0.725	0.0385	-0.3518
EUR	EUR	0.0005	-0.0106	0.006	0.0031	0.0206	0.3219	1.0379	1.18	0.0082	0.0341	0.0017	0.0305	1.1908	1.3894	1.2088	1.6656			1062577.0	1217311.0	categorical-20117-both_sexes-2	continuous-5134-both_sexes-irnt	0.1812	0.2705	0.0393	0.0513	0.0057	0.8827	0.0383	0.1475
EUR	EUR	-0.0005	-0.0102	0.0061	0.003	0.0206	0.293	1.0379	1.1941	0.0082	0.0416	0.0017	0.0305	1.1908	1.4034	1.2088	1.7007			1062577.0	1217311.0	categorical-20117-both_sexes-2	continuous-5135-both_sexes-irnt	0.1812	0.277	0.0393	0.0594	-0.0068	0.8592	0.0385	-0.1774
EUR	EUR	-0.0003	-0.0041	0.0057	0.0012	0.0206	0.0282	1.0379	1.027	0.0082	0.0087	0.0017	0.002	1.1908	1.2201	1.2088	1.2619			1062577.0	1217311.0	categorical-20117-both_sexes-2	continuous-699-both_sexes-irnt	0.1812	0.1032	0.0393	0.0332	-0.0135	0.7816	0.0486	-0.2773
EUR	EUR	0.0029	0.0473	0.0054	0.001	0.0206	0.0116	1.0379	1.0371	0.0082	0.0071	0.0017	0.0015	1.1908	1.127	1.2088	1.135			1062577.0	1217311.0	categorical-20117-both_sexes-2	continuous-709-both_sexes	0.1812	0.275	0.0393	0.0523	0.1867	0.0051	0.0666	2.8009
EUR	EUR	0.0065	0.0792	0.0056	0.0011	0.0206	0.03	1.0379	1.0583	0.0082	0.008	0.0017	0.0018	1.1908	1.2697	1.2088	1.3061			1062577.0	1217311.0	categorical-20117-both_sexes-2	continuous-728-both_sexes	0.1812	0.1906	0.0393	0.026	0.2594	1.2904e-09	0.0427	6.0686
EUR	EUR	0.019	0.1134	0.0067	0.0015	0.0206	0.0836	1.0379	1.1621	0.0082	0.0127	0.0017	0.004	1.1908	1.6259	1.2088	1.7792			1062577.0	1217311.0	categorical-20117-both_sexes-2	continuous-738-both_sexes	0.1812	0.208	0.0393	0.0163	0.4573	2.4106e-43	0.0331	13.804
EUR	EUR	0.0007	0.0123	0.0076	0.0023	0.0206	0.2912	1.0378	1.3337	0.0082	0.0476	0.0017	0.0286	1.1908	1.7806	1.2089	2.8277			1062577.0	1217311.0	categorical-20117-both_sexes-2	continuous-78-both_sexes-irnt	0.1812	0.1826	0.0392	0.026	0.0089	0.762	0.0293	0.3029
EUR	EUR	-0.0061	-0.0016	0.0059	0.0012	0.0206	0.04	1.0379	1.0392	0.0082	0.0085	0.0017	0.0021	1.1908	1.3135	1.2088	1.3708			1062577.0	1217311.0	categorical-20117-both_sexes-2	continuous-864-both_sexes	0.1812	0.1057	0.0393	0.0229	-0.2117	3.4272e-07	0.0415	-5.0983
EUR	EUR	0.0119	0.0919	0.0066	0.0015	0.0206	0.0804	1.0379	1.0619	0.0082	0.0108	0.0017	0.003	1.1908	1.5771	1.2088	1.739			1062577.0	1217311.0	categorical-20117-both_sexes-2	continuous-924-both_sexes	0.1812	0.0837	0.0393	0.0146	0.2915	4.9284e-17	0.0347	8.3884
EUR	EUR	0.002	0.0377	0.0058	0.0011	0.0206	0.0338	1.0379	1.062	0.0082	0.0085	0.0017	0.0021	1.1908	1.2966	1.2088	1.3504			1062577.0	1217311.0	categorical-20117-both_sexes-2	continuous-943-both_sexes	0.1812	0.1768	0.0393	0.0243	0.0762	0.0575	0.0401	1.8996
EUR	EUR	0.0079	0.0414	0.0073	0.0019	0.0206	0.1373	1.0379	1.443	0.0082	0.0565	0.0017	0.0112	1.1908	1.7413	1.2088	2.5138			1062577.0	1217311.0	categorical-20117-both_sexes-2	continuous-AG-both_sexes-irnt	0.1812	0.2927	0.0392	0.0373	0.1484	2.3593e-05	0.0351	4.2279
EUR	EUR	-0.0094	0.0082	0.0076	0.0018	0.0206	0.1786	1.0379	1.312	0.0082	0.0276	0.0017	0.0078	1.1908	2.1026	1.2088	2.8151			1062577.0	1217311.0	categorical-20117-both_sexes-2	continuous-DBP-both_sexes-auto_medadj_irnt	0.1812	0.1719	0.0393	0.0152	-0.1541	1.2026e-07	0.0291	-5.2931
EUR	EUR	-0.0093	0.0071	0.0076	0.0018	0.0206	0.1764	1.0379	1.3091	0.0082	0.0275	0.0017	0.0077	1.1908	2.0855	1.2088	2.793			1062577.0	1217311.0	categorical-20117-both_sexes-2	continuous-DBP-both_sexes-auto_medadj_raw	0.1812	0.1724	0.0393	0.0153	-0.1538	1.4526e-07	0.0292	-5.2585
EUR	EUR	-0.0067	0.029	0.0071	0.0015	0.0206	0.1285	1.0379	1.2376	0.0082	0.0214	0.0017	0.0057	1.1908	1.9013	1.2088	2.3794			1062577.0	1217311.0	categorical-20117-both_sexes-2	continuous-DBP-both_sexes-combined_irnt	0.1812	0.1722	0.0393	0.0155	-0.1309	1.3502e-05	0.0301	-4.3518
EUR	EUR	-0.0092	0.0094	0.0078	0.0017	0.0206	0.179	1.0379	1.3297	0.0082	0.0288	0.0017	0.0077	1.1908	2.1633	1.2088	2.9252			1062577.0	1217311.0	categorical-20117-both_sexes-2	continuous-DBP-both_sexes-combined_medadj_irnt	0.1812	0.1712	0.0393	0.0149	-0.1517	1.1508e-07	0.0286	-5.3012
EUR	EUR	-0.0092	0.0083	0.0077	0.0017	0.0206	0.1771	1.0379	1.3255	0.0082	0.0286	0.0017	0.0077	1.1908	2.1502	1.2088	2.9029			1062577.0	1217311.0	categorical-20117-both_sexes-2	continuous-DBP-both_sexes-combined_medadj_raw	0.1812	0.171	0.0393	0.015	-0.1515	1.3399e-07	0.0287	-5.2733
EUR	EUR	-0.0067	0.0283	0.0071	0.0015	0.0206	0.127	1.0379	1.234	0.0082	0.0213	0.0017	0.0056	1.1908	1.8891	1.2088	2.361			1062577.0	1217311.0	categorical-20117-both_sexes-2	continuous-DBP-both_sexes-combined_raw	0.1812	0.1719	0.0393	0.0156	-0.1313	1.443e-05	0.0303	-4.3372
EUR	EUR	-0.0022	0.0131	0.0075	0.0017	0.0206	0.1424	1.0378	1.4106	0.0082	0.1012	0.0017	0.0199	1.1908	1.6601	1.2087	2.6361			1062577.0	1217311.0	categorical-20117-both_sexes-2	continuous-LDLC-both_sexes-medadj_irnt	0.1813	0.251	0.0392	0.0618	-0.04	0.2105	0.0319	-1.2523
EUR	EUR	-0.0022	0.009	0.0075	0.0017	0.0206	0.1367	1.0379	1.4144	0.0082	0.1173	0.0017	0.0204	1.1908	1.6448	1.2087	2.5953			1062577.0	1217311.0	categorical-20117-both_sexes-2	continuous-LDLC-both_sexes-medadj_raw	0.1814	0.2598	0.0392	0.0735	-0.042	0.1979	0.0326	-1.2876
EUR	EUR	-0.0071	0.0261	0.007	0.0016	0.0206	0.1255	1.0379	1.2134	0.0082	0.019	0.0017	0.0057	1.1908	1.8204	1.2088	2.2723			1062577.0	1217311.0	categorical-20117-both_sexes-2	continuous-MAP-both_sexes-auto_irnt	0.1812	0.1677	0.0393	0.0149	-0.1388	1.0054e-05	0.0314	-4.416
EUR	EUR	-0.0096	0.0078	0.0077	0.0018	0.0206	0.1804	1.0379	1.3156	0.0082	0.0271	0.0017	0.008	1.1908	2.1026	1.2088	2.8367			1062577.0	1217311.0	categorical-20117-both_sexes-2	continuous-MAP-both_sexes-auto_medadj_irnt	0.1812	0.1718	0.0393	0.0147	-0.1567	1.481e-07	0.0298	-5.2549
EUR	EUR	-0.0094	0.0065	0.0077	0.0018	0.0206	0.177	1.0379	1.3114	0.0082	0.0269	0.0017	0.0079	1.1908	2.0769	1.2088	2.8034			1062577.0	1217311.0	categorical-20117-both_sexes-2	continuous-MAP-both_sexes-auto_medadj_raw	0.1812	0.1727	0.0393	0.0149	-0.1552	1.8983e-07	0.0298	-5.209
EUR	EUR	-0.0069	0.0253	0.007	0.0016	0.0206	0.122	1.0379	1.207	0.0082	0.0186	0.0017	0.0056	1.1908	1.8005	1.2088	2.2354			1062577.0	1217311.0	categorical-20117-both_sexes-2	continuous-MAP-both_sexes-auto_raw	0.1812	0.1675	0.0393	0.0151	-0.1381	1.2629e-05	0.0316	-4.3664
EUR	EUR	-0.007	0.0281	0.0072	0.0016	0.0206	0.1255	1.0379	1.2216	0.0082	0.02	0.0017	0.0056	1.1908	1.8687	1.2088	2.3436			1062577.0	1217311.0	categorical-20117-both_sexes-2	continuous-MAP-both_sexes-combined_irnt	0.1812	0.1649	0.0393	0.0148	-0.1376	9.5322e-06	0.0311	-4.4275
EUR	EUR	-0.0096	0.0088	0.008	0.0018	0.0206	0.1862	1.0379	1.3649	0.0082	0.0293	0.0017	0.0082	1.1908	2.2203	1.2088	3.0253			1062577.0	1217311.0	categorical-20117-both_sexes-2	continuous-MAP-both_sexes-combined_medadj_irnt	0.1812	0.1802	0.0393	0.0144	-0.1542	1.6338e-07	0.0294	-5.2368
EUR	EUR	-0.0094	0.0074	0.0079	0.0018	0.0206	0.1827	1.0379	1.3592	0.0082	0.029	0.0017	0.0081	1.1908	2.1939	1.2088	2.9887			1062577.0	1217311.0	categorical-20117-both_sexes-2	continuous-MAP-both_sexes-combined_medadj_raw	0.1812	0.1806	0.0393	0.0146	-0.1527	2.1139e-07	0.0294	-5.189
EUR	EUR	-0.0069	0.0273	0.0072	0.0016	0.0206	0.1223	1.0379	1.2157	0.0082	0.0196	0.0017	0.0055	1.1908	1.8485	1.2088	2.3079			1062577.0	1217311.0	categorical-20117-both_sexes-2	continuous-MAP-both_sexes-combined_raw	0.1812	0.1649	0.0393	0.015	-0.1371	1.1508e-05	0.0313	-4.3867
EUR	EUR	-0.0026	-0.0059	0.0052	0.0035	0.0206	0.1822	1.0379	1.0169	0.0082	0.0065	0.0017	0.0164	1.1908	1.1364	1.2088	1.1503			1062577.0	1217311.0	categorical-20117-both_sexes-2	continuous-MAP-both_sexes-manual_medadj_raw	0.1813	0.1124	0.0392	0.043	-0.0432	0.4443	0.0564	-0.765
EUR	EUR	-0.0017	0.0023	0.0052	0.0034	0.0206	0.127	1.0379	1.0158	0.0082	0.0068	0.0017	0.0152	1.1908	1.0988	1.2088	1.1096			1062577.0	1217311.0	categorical-20117-both_sexes-2	continuous-MAP-both_sexes-manual_raw	0.1813	0.1444	0.0392	0.0621	-0.0335	0.607	0.0652	-0.5143
EUR	EUR	-0.0158	-0.079	0.0063	0.0014	0.0206	0.0784	1.0379	1.0631	0.0082	0.0108	0.0017	0.0029	1.1908	1.5733	1.2088	1.7198			1062577.0	1217311.0	categorical-20117-both_sexes-2	continuous-MCP-both_sexes-irnt	0.1812	0.0877	0.0393	0.0151	-0.3918	9.5992e-33	0.0329	-11.9175
EUR	EUR	-0.0061	-0.0312	0.0074	0.0019	0.0206	0.1375	1.0379	1.466	0.0082	0.0636	0.0017	0.0112	1.1908	1.753	1.2088	2.5477			1062577.0	1217311.0	categorical-20117-both_sexes-2	continuous-NAP-both_sexes-irnt	0.1812	0.3011	0.0392	0.0411	-0.1149	0.0012	0.0356	-3.2319
EUR	EUR	-0.003	0.013	0.0076	0.0018	0.0206	0.1529	1.0379	1.2321	0.0082	0.0256	0.0017	0.0069	1.1908	1.8606	1.2088	2.474			1062577.0	1217311.0	categorical-20117-both_sexes-2	continuous-PP-both_sexes-auto_irnt	0.1812	0.1575	0.0393	0.0174	-0.0533	0.0985	0.0323	-1.6522
EUR	EUR	-0.0043	0.0045	0.0077	0.0019	0.0206	0.1683	1.0379	1.2565	0.0082	0.027	0.0017	0.0072	1.1908	1.9383	1.2088	2.6156			1062577.0	1217311.0	categorical-20117-both_sexes-2	continuous-PP-both_sexes-auto_medadj_irnt	0.1812	0.1587	0.0393	0.0167	-0.0738	0.0206	0.0319	-2.3158
EUR	EUR	-0.0032	0.0088	0.0073	0.0018	0.0206	0.1486	1.0379	1.2254	0.0082	0.0255	0.0017	0.0068	1.1908	1.8284	1.2088	2.4331			1062577.0	1217311.0	categorical-20117-both_sexes-2	continuous-PP-both_sexes-auto_raw	0.1812	0.1573	0.0393	0.0178	-0.0579	0.0683	0.0317	-1.8233
EUR	EUR	-0.003	0.013	0.0077	0.0018	0.0207	0.1516	1.0378	1.2509	0.008	0.0271	0.0017	0.0069	1.1908	1.8972	1.2089	2.5552			1062577.0	1217311.0	categorical-20117-both_sexes-2	continuous-PP-both_sexes-combined_irnt	0.1807	0.1613	0.0384	0.0174	-0.0533	0.096	0.032	-1.6646
EUR	EUR	-0.0043	0.0042	0.008	0.0019	0.0206	0.1718	1.0379	1.3054	0.0082	0.0291	0.0017	0.0074	1.1908	2.0302	1.2088	2.773			1062577.0	1217311.0	categorical-20117-both_sexes-2	continuous-PP-both_sexes-combined_medadj_irnt	0.1812	0.1723	0.0393	0.0164	-0.073	0.0215	0.0318	-2.2986
EUR	EUR	-0.0044	7.698e-05	0.0077	0.0018	0.0206	0.1661	1.0379	1.2963	0.0082	0.0288	0.0017	0.0072	1.1908	1.984	1.2088	2.7182			1062577.0	1217311.0	categorical-20117-both_sexes-2	continuous-PP-both_sexes-combined_medadj_raw	0.1812	0.1724	0.0393	0.0168	-0.0752	0.016	0.0312	-2.4084
EUR	EUR	-0.0032	0.0086	0.0075	0.0018	0.0206	0.148	1.0379	1.243	0.0082	0.0266	0.0017	0.0067	1.1908	1.8647	1.2088	2.5166			1062577.0	1217311.0	categorical-20117-both_sexes-2	continuous-PP-both_sexes-combined_raw	0.1812	0.1602	0.0393	0.0175	-0.0572	0.071	0.0317	-1.8056
EUR	EUR	0.0005	-0.0051	0.0057	0.0036	0.0206	0.1341	1.0379	1.0304	0.0082	0.0076	0.0017	0.0168	1.1908	1.1207	1.2088	1.1284			1062577.0	1217311.0	categorical-20117-both_sexes-2	continuous-PP-both_sexes-manual_raw	0.1813	0.2368	0.0392	0.0592	0.0092	0.8936	0.0685	0.1337
EUR	EUR	-0.0086	0.0068	0.0077	0.0019	0.0206	0.1809	1.0379	1.3123	0.0082	0.0269	0.0017	0.0076	1.1908	2.094	1.2088	2.8211			1062577.0	1217311.0	categorical-20117-both_sexes-2	continuous-SBP-both_sexes-auto_medadj_irnt	0.1812	0.1715	0.0393	0.0147	-0.1414	4.532e-06	0.0308	-4.5854
EUR	EUR	-0.0083	0.0047	0.0077	0.0018	0.0206	0.1744	1.0379	1.3042	0.0082	0.0264	0.0017	0.0074	1.1908	2.0556	1.2088	2.7591			1062577.0	1217311.0	categorical-20117-both_sexes-2	continuous-SBP-both_sexes-auto_medadj_raw	0.1812	0.1729	0.0393	0.015	-0.1387	5.8264e-06	0.0306	-4.5326
EUR	EUR	-0.0063	0.0242	0.0074	0.0017	0.0206	0.1356	1.0379	1.2423	0.0082	0.0213	0.0017	0.0057	1.1908	1.93	1.2088	2.4429			1062577.0	1217311.0	categorical-20117-both_sexes-2	continuous-SBP-both_sexes-combined_irnt	0.1812	0.1679	0.0393	0.0148	-0.1198	0.0002	0.0321	-3.7311
EUR	EUR	-0.0086	0.0074	0.008	0.0019	0.0206	0.1867	1.0379	1.3621	0.0082	0.0291	0.0017	0.0078	1.1908	2.2159	1.2088	3.0088			1062577.0	1217311.0	categorical-20117-both_sexes-2	continuous-SBP-both_sexes-combined_medadj_irnt	0.1812	0.1803	0.0393	0.0145	-0.1392	5.3396e-06	0.0306	-4.551
EUR	EUR	-0.0083	0.005	0.0079	0.0018	0.0206	0.18	1.0379	1.352	0.0082	0.0285	0.0017	0.0076	1.1908	2.1764	1.2088	2.9397			1062577.0	1217311.0	categorical-20117-both_sexes-2	continuous-SBP-both_sexes-combined_medadj_raw	0.1812	0.1815	0.0393	0.0147	-0.1362	7.3058e-06	0.0304	-4.4846
EUR	EUR	-0.0061	0.0224	0.0073	0.0017	0.0206	0.1298	1.0379	1.2321	0.0082	0.0206	0.0017	0.0055	1.1908	1.8891	1.2088	2.3798			1062577.0	1217311.0	categorical-20117-both_sexes-2	continuous-SBP-both_sexes-combined_raw	0.1812	0.1682	0.0393	0.0149	-0.1178	0.0002	0.032	-3.6746
EUR	EUR	-0.0018	-0.0077	0.0055	0.0036	0.0206	0.1767	1.0379	1.0193	0.0082	0.0068	0.0017	0.0167	1.1908	1.1333	1.2088	1.1484			1062577.0	1217311.0	categorical-20117-both_sexes-2	continuous-SBP-both_sexes-manual_medadj_raw	0.1813	0.1303	0.0392	0.046	-0.03	0.6159	0.0598	-0.5017
EUR	EUR	-0.0005	0.0484	0.0066	0.0013	0.0206	0.1026	1.0379	1.0671	0.0082	0.0126	0.0017	0.0039	1.1908	1.6908	1.2088	1.9451			1062577.0	1217311.0	categorical-20117-both_sexes-2	continuous-Smoking-both_sexes-Ever_Never	0.1812	0.071	0.0393	0.0133	-0.0108	0.7136	0.0293	-0.3671
EUR	EUR	0.0013	0.0136	0.0086	0.0018	0.0206	0.1823	1.0379	1.3367	0.0082	0.0551	0.0017	0.0144	1.1908	1.9218	1.2088	2.9821			1062577.0	1217311.0	categorical-20117-both_sexes-2	continuous-eGFR-both_sexes-irnt	0.1812	0.1699	0.0393	0.0278	0.0207	0.4873	0.0298	0.6946
EUR	EUR	0.0079	0.0621	0.009	0.002	0.0206	0.2156	1.038	1.4561	0.0081	0.0674	0.0017	0.0169	1.1908	2.1112	1.2086	3.3562			1062577.0	1217311.0	categorical-20117-both_sexes-2	continuous-eGFRcreacys-both_sexes-irnt	0.1821	0.1936	0.0387	0.0286	0.1183	5.9134e-05	0.0295	4.0162
EUR	EUR	0.015	0.1006	0.0081	0.0019	0.0206	0.2155	1.038	1.212	0.0081	0.044	0.0017	0.0215	1.1908	2.0812	1.2086	3.0164			1062577.0	1217311.0	categorical-20117-both_sexes-2	continuous-eGFRcys-both_sexes-irnt	0.1822	0.1051	0.0386	0.0218	0.2245	5.196e-13	0.0311	7.2201
EUR	EUR	-0.0126	-0.0343	0.0073	0.0018	0.0206	0.1565	1.0379	1.1392	0.0082	0.0214	0.0017	0.0055	1.1908	2.0133	1.2088	2.4494			1062577.0	1217311.0	categorical-20117-both_sexes-2	continuous-whr-both_sexes-irnt	0.1812	0.096	0.0393	0.0148	-0.2222	5.7466e-13	0.0308	-7.2064
EUR	EUR	-0.0081	-0.0785	0.0062	0.0012	0.0206	0.0398	1.0379	1.0591	0.0082	0.0111	0.0017	0.0024	1.1908	1.2899	1.2088	1.3995			1062577.0	1217311.0	categorical-20117-both_sexes-2	icd10-E11-both_sexes	0.1812	0.148	0.0393	0.0278	-0.2808	5.9601e-12	0.0408	-6.8806
EUR	EUR	-0.0083	-0.0356	0.005	0.0011	0.0206	0.0289	1.0379	1.0126	0.0082	0.0084	0.0017	0.0018	1.1908	1.2267	1.2088	1.2648			1062577.0	1217311.0	categorical-20117-both_sexes-2	icd10-E66-both_sexes	0.1812	0.0474	0.0393	0.0316	-0.339	2.8295e-14	0.0446	-7.6059
EUR	EUR	-0.0071	-0.0393	0.0056	0.0011	0.0206	0.0329	1.0379	1.0273	0.0082	0.0125	0.0017	0.0025	1.1908	1.2398	1.2088	1.3082			1062577.0	1217311.0	categorical-20117-both_sexes-2	icd10-E78-both_sexes	0.1812	0.0887	0.0393	0.0405	-0.2706	1.0693e-10	0.0419	-6.4568
EUR	EUR	-0.0055	-0.0291	0.0052	0.001	0.0206	0.0189	1.0379	1.0086	0.0082	0.0072	0.0017	0.0015	1.1908	1.1491	1.2088	1.1729			1062577.0	1217311.0	categorical-20117-both_sexes-2	icd10-F17-both_sexes	0.1812	0.0497	0.0393	0.0417	-0.2792	2.4441e-07	0.0541	-5.1619
EUR	EUR	-0.0079	-0.0602	0.0055	0.001	0.0206	0.016	1.0379	0.9938	0.0082	0.0068	0.0017	0.0014	1.1908	1.1175	1.2088	1.1278		Ratio < 0, possibly indicating GC correction	1062577.0	1217311.0	categorical-20117-both_sexes-2	icd10-F32-both_sexes	0.1812		0.0393		-0.4317	7.1193e-18	0.0501	-8.613
EUR	EUR	-0.005	-0.0202	0.0057	0.001	0.0206	0.0102	1.0379	1.0009	0.0082	0.0071	0.0017	0.0013	1.1908	1.0772	1.2088	1.0882			1062577.0	1217311.0	categorical-20117-both_sexes-2	icd10-G47-both_sexes	0.1812	0.0097	0.0393	0.0804	-0.3465	6.5526e-07	0.0697	-4.9742
EUR	EUR	-0.0072	-0.0378	0.0057	0.0011	0.0206	0.0258	1.0379	1.0247	0.0082	0.008	0.0017	0.0019	1.1908	1.2038	1.2088	1.2418			1062577.0	1217311.0	categorical-20117-both_sexes-2	icd10-I20-both_sexes	0.1812	0.102	0.0393	0.033	-0.3125	4.268e-11	0.0474	-6.5945
EUR	EUR	-0.0068	-0.0421	0.0056	0.0011	0.0207	0.0357	1.0377	1.0192	0.0081	0.0102	0.0017	0.0026	1.1908	1.2398	1.209	1.3243			1062577.0	1217311.0	categorical-20117-both_sexes-2	icd10-I25-both_sexes	0.1803	0.0591	0.0388	0.0315	-0.2513	1.3062e-09	0.0414	-6.0666
EUR	EUR	-0.0031	0.0068	0.0052	0.0011	0.0206	0.0219	1.0379	1.0334	0.0082	0.0146	0.0017	0.0022	1.1908	1.1651	1.2088	1.227			1062577.0	1217311.0	categorical-20117-both_sexes-2	icd10-I83-both_sexes	0.1812	0.147	0.0393	0.0644	-0.1459	0.0041	0.0509	-2.8676
EUR	EUR	0.0006	-0.0084	0.0048	0.0009	0.0206	0.0091	1.0379	1.0076	0.0082	0.0086	0.0017	0.0017	1.1908	1.0557	1.2088	1.0856			1062577.0	1217311.0	categorical-20117-both_sexes-2	icd10-J33-both_sexes	0.1812	0.0885	0.0393	0.101	0.0471	0.4931	0.0687	0.6854
EUR	EUR	-0.0071	-0.0412	0.0054	0.001	0.0206	0.018	1.0379	1.0116	0.0082	0.009	0.0017	0.002	1.1908	1.1428	1.2088	1.1676			1062577.0	1217311.0	categorical-20117-both_sexes-2	icd10-J44-both_sexes	0.1812	0.0691	0.0393	0.0537	-0.3705	1.6907e-10	0.058	-6.3871
EUR	EUR	-0.0054	-0.0393	0.0059	0.0011	0.0206	0.0333	1.0379	1.0265	0.0082	0.0119	0.0017	0.0029	1.1908	1.2168	1.2088	1.316			1062577.0	1217311.0	categorical-20117-both_sexes-2	icd10-J45-both_sexes	0.1812	0.0838	0.0393	0.0378	-0.205	8.8979e-07	0.0417	-4.9146
EUR	EUR	-0.0069	-0.0365	0.0055	0.0011	0.0206	0.018	1.0379	1.0166	0.0082	0.0078	0.0017	0.0015	1.1908	1.1587	1.2088	1.1702			1062577.0	1217311.0	categorical-20117-both_sexes-2	icd10-K21-both_sexes	0.1812	0.0978	0.0393	0.046	-0.3584	1.1796e-11	0.0528	-6.7827
EUR	EUR	-0.0037	-0.0231	0.0057	0.001	0.0206	0.0099	1.0379	1.0175	0.0082	0.0079	0.0017	0.0013	1.1908	1.0895	1.2088	1.1033			1062577.0	1217311.0	categorical-20117-both_sexes-2	icd10-K22-both_sexes	0.1812	0.1697	0.0393	0.0764	-0.2585	0.0007	0.076	-3.4024
EUR	EUR	-0.007	-0.0535	0.0055	0.0011	0.0206	0.0161	1.0379	1.0127	0.0082	0.0072	0.0017	0.0015	1.1908	1.1396	1.2088	1.1514			1062577.0	1217311.0	categorical-20117-both_sexes-2	icd10-K29-both_sexes	0.1812	0.0837	0.0393	0.0478	-0.3819	3.3097e-10	0.0608	-6.2835
EUR	EUR	0.0008	-0.0144	0.0056	0.001	0.0206	0.0222	1.0378	1.0081	0.0079	0.0086	0.0016	0.0025	1.1908	1.1396	1.2086	1.1959			1062577.0	1217311.0	categorical-20117-both_sexes-2	icd10-K40-both_sexes	0.1812	0.0412	0.038	0.0438	0.0393	0.4256	0.0494	0.7968
EUR	EUR	-0.0069	-0.0382	0.0055	0.0011	0.0206	0.0255	1.0379	1.0258	0.0082	0.0083	0.0017	0.0016	1.1908	1.2103	1.2088	1.2424			1062577.0	1217311.0	categorical-20117-both_sexes-2	icd10-K44-both_sexes	0.1812	0.1063	0.0393	0.0341	-0.3015	4.7567e-10	0.0484	-6.2269
EUR	EUR	-0.0049	-0.044	0.0053	0.001	0.0206	0.0086	1.0379	1.0022	0.0082	0.0064	0.0017	0.0013	1.1908	1.0679	1.2088	1.0756			1062577.0	1217311.0	categorical-20117-both_sexes-2	icd10-K52-both_sexes	0.1812	0.0287	0.0393	0.0841	-0.367	7.4581e-07	0.0742	-4.949
EUR	EUR	-0.0054	-0.0132	0.0054	0.001	0.0206	0.0372	1.0379	1.0163	0.0082	0.0116	0.0017	0.0023	1.1908	1.2464	1.2088	1.3374			1062577.0	1217311.0	categorical-20117-both_sexes-2	icd10-K57-both_sexes	0.1812	0.0482	0.0393	0.0345	-0.1936	4.0113e-07	0.0382	-5.0684
EUR	EUR	-0.0046	-0.0417	0.005	0.001	0.0206	0.0172	1.0378	1.0211	0.0081	0.0097	0.0017	0.0019	1.1908	1.1333	1.2088	1.1691			1062577.0	1217311.0	categorical-20117-both_sexes-2	icd10-K80-both_sexes	0.1811	0.1248	0.0389	0.0572	-0.2465	2.1797e-06	0.0521	-4.736
EUR	EUR	0.0002	-0.007	0.005	0.0011	0.0206	0.0207	1.0379	1.0213	0.0082	0.0094	0.0017	0.002	1.1908	1.1587	1.2088	1.2025			1062577.0	1217311.0	categorical-20117-both_sexes-2	icd10-M16-both_sexes	0.1812	0.1051	0.0393	0.0462	0.0111	0.833	0.0527	0.2109
EUR	EUR	-0.0054	-0.0198	0.0062	0.0012	0.0206	0.0285	1.0379	1.0249	0.0081	0.0085	0.0017	0.0019	1.1908	1.2234	1.2084	1.271			1062577.0	1217311.0	categorical-20117-both_sexes-2	icd10-M17-both_sexes	0.1818	0.0919	0.0387	0.0313	-0.2234	3.6137e-06	0.0482	-4.6324
EUR	EUR	-0.0045	-0.0207	0.0053	0.001	0.0206	0.0087	1.0379	1.0119	0.0082	0.0068	0.0017	0.0012	1.1908	1.0802	1.2088	1.086			1062577.0	1217311.0	categorical-20117-both_sexes-2	icd10-M51-both_sexes	0.1812	0.1387	0.0393	0.0793	-0.3354	6.8182e-06	0.0746	-4.4993
EUR	EUR	-0.0043	-0.0145	0.0057	0.001	0.0206	0.0132	1.0379	0.9981	0.0082	0.0078	0.0017	0.0014	1.1908	1.1082	1.2088	1.112		Ratio < 0, possibly indicating GC correction	1062577.0	1217311.0	categorical-20117-both_sexes-2	icd10-M75-both_sexes	0.1812		0.0393		-0.2604	1.4692e-05	0.0601	-4.3333
EUR	EUR	-0.0026	-0.018	0.0055	0.001	0.0206	0.0121	1.0379	1.0048	0.0082	0.0072	0.0017	0.0013	1.1908	1.0988	1.2088	1.1067			1062577.0	1217311.0	categorical-20117-both_sexes-2	icd10-N20-both_sexes	0.1812	0.0452	0.0393	0.0679	-0.1629	0.0119	0.0648	-2.5143
EUR	EUR	-0.0029	-0.0219	0.0054	0.001	0.0206	0.0141	1.0379	1.018	0.0082	0.0077	0.0017	0.0014	1.1908	1.1113	1.2088	1.1388			1062577.0	1217311.0	categorical-20117-both_sexes-2	icd10-N81-both_sexes	0.1812	0.1297	0.0393	0.0558	-0.1702	0.003	0.0573	-2.969
EUR	EUR	-0.0088	-0.0513	0.0052	0.001	0.0206	0.022	1.0379	1.0141	0.0082	0.0071	0.0017	0.0015	1.1908	1.1843	1.2088	1.2029			1062577.0	1217311.0	categorical-20117-both_sexes-2	icd10-R07-both_sexes	0.1812	0.0695	0.0393	0.035	-0.4147	3.8501e-18	0.0478	-8.6831
EUR	EUR	-0.007	-0.0556	0.0053	0.001	0.0207	0.0164	1.0378	1.0179	0.0081	0.0077	0.0017	0.0015	1.1908	1.1364	1.2088	1.1571			1062577.0	1217311.0	categorical-20117-both_sexes-2	icd10-R10-both_sexes	0.1809	0.1139	0.0389	0.0493	-0.3807	6.2004e-13	0.0529	-7.196
EUR	EUR	-0.0038	-0.0119	0.0049	0.0009	0.0206	0.0053	1.0379	1.0086	0.0082	0.0066	0.0017	0.0012	1.1908	1.0466	1.2088	1.0539			1062577.0	1217311.0	categorical-20117-both_sexes-2	icd10-R19-both_sexes	0.1812	0.1597	0.0393	0.1232	-0.3593	5.1154e-05	0.0887	-4.0503
EUR	EUR	-0.0045	-0.0077	0.005	0.0009	0.0206	0.0132	1.0379	1.0239	0.0082	0.0067	0.0017	0.0014	1.1908	1.127	1.2088	1.1362			1062577.0	1217311.0	categorical-20117-both_sexes-2	icd10-Z72-both_sexes	0.1812	0.1752	0.0393	0.049	-0.2725	7.6247e-07	0.0551	-4.9447
EUR	EUR	-0.0037	-0.0155	0.0053	0.001	0.0206	0.0108	1.0379	1.0284	0.0082	0.0082	0.0017	0.0016	1.1908	1.0895	1.2088	1.1197			1062577.0	1217311.0	categorical-20117-both_sexes-2	icd10-Z82-both_sexes	0.1812	0.2375	0.0393	0.0682	-0.2496	0.0003	0.0683	-3.6537
EUR	EUR	-0.0081	-0.0316	0.0053	0.001	0.0206	0.0242	1.0379	1.0121	0.0082	0.0082	0.0017	0.0018	1.1908	1.194	1.2088	1.2204			1062577.0	1217311.0	categorical-20117-both_sexes-2	icd10-Z86-both_sexes	0.1812	0.0551	0.0393	0.0374	-0.361	5.1408e-14	0.048	-7.5283
EUR	EUR	-0.0085	-0.0395	0.0055	0.0011	0.0206	0.0154	1.0379	1.0184	0.0082	0.0082	0.0017	0.0015	1.1908	1.1364	1.2088	1.1518			1062577.0	1217311.0	categorical-20117-both_sexes-2	icd10-Z88-both_sexes	0.1812	0.121	0.0393	0.054	-0.4743	5.4166e-16	0.0585	-8.1018
EUR	EUR	-0.0043	-0.0256	0.0054	0.0011	0.0206	0.0181	1.0379	1.0101	0.0082	0.0082	0.0017	0.0018	1.1908	1.1301	1.2088	1.1632			1062577.0	1217311.0	categorical-20117-both_sexes-2	icd10-Z95-both_sexes	0.1812	0.062	0.0393	0.0502	-0.2242	7.1408e-05	0.0565	-3.9715
EUR	EUR	-0.0078	-0.0786	0.0061	0.0012	0.0206	0.0381	1.0379	1.0702	0.0082	0.0114	0.0017	0.0024	1.1908	1.2932	1.2088	1.3966			1062577.0	1217311.0	categorical-20117-both_sexes-2	phecode-250-both_sexes	0.1812	0.1771	0.0393	0.0288	-0.2778	1.2393e-11	0.041	-6.7756
EUR	EUR	-0.0081	-0.0791	0.0061	0.0012	0.0206	0.0402	1.0379	1.0636	0.0081	0.0111	0.0016	0.0024	1.1908	1.2966	1.2089	1.4065			1062577.0	1217311.0	categorical-20117-both_sexes-2	phecode-250.2-both_sexes	0.1813	0.1564	0.0389	0.0272	-0.28	8.1744e-12	0.041	-6.8355
EUR	EUR	-0.0071	-0.0391	0.0055	0.0011	0.0206	0.0328	1.0379	1.0285	0.0082	0.0125	0.0017	0.0025	1.1908	1.2398	1.2088	1.3087			1062577.0	1217311.0	categorical-20117-both_sexes-2	phecode-272-both_sexes	0.1812	0.0924	0.0393	0.0404	-0.2739	6.3763e-11	0.0419	-6.5346
EUR	EUR	-0.0072	-0.0385	0.0055	0.0011	0.0206	0.0333	1.0378	1.0361	0.0082	0.0126	0.0017	0.0026	1.1908	1.2498	1.2088	1.3202			1062577.0	1217311.0	categorical-20117-both_sexes-2	phecode-272.1-both_sexes	0.1812	0.1128	0.0393	0.0393	-0.2763	4.0522e-11	0.0418	-6.6022
EUR	EUR	-0.007	-0.0381	0.0056	0.0011	0.0206	0.0311	1.0379	1.0273	0.0082	0.0128	0.0017	0.0025	1.1908	1.2267	1.2088	1.2919			1062577.0	1217311.0	categorical-20117-both_sexes-2	phecode-272.11-both_sexes	0.1812	0.0936	0.0393	0.0437	-0.2761	1.4857e-10	0.0431	-6.4068
EUR	EUR	-0.0083	-0.0362	0.005	0.0011	0.0206	0.0294	1.0379	1.0112	0.0082	0.0084	0.0017	0.0019	1.1908	1.2299	1.2088	1.2673			1062577.0	1217311.0	categorical-20117-both_sexes-2	phecode-278-both_sexes	0.1812	0.042	0.0393	0.0313	-0.337	4.0081e-14	0.0446	-7.5607
EUR	EUR	-0.0083	-0.0357	0.005	0.0011	0.0206	0.0291	1.0379	1.017	0.0082	0.0084	0.0017	0.0019	1.1908	1.2332	1.2088	1.271			1062577.0	1217311.0	categorical-20117-both_sexes-2	phecode-278.1-both_sexes	0.1812	0.0627	0.0393	0.031	-0.3389	2.7678e-14	0.0445	-7.6087
EUR	EUR	-0.0049	-0.0491	0.0052	0.001	0.0206	0.0107	1.0379	1.0132	0.0082	0.0072	0.0017	0.0014	1.1908	1.1019	1.2088	1.0965			1062577.0	1217311.0	categorical-20117-both_sexes-2	phecode-300-both_sexes	0.1812	0.1368	0.0393	0.0751	-0.3319	6.4201e-07	0.0667	-4.9781
EUR	EUR	-0.0046	-0.045	0.0051	0.001	0.0206	0.0099	1.0379	1.0102	0.0082	0.0072	0.0017	0.0014	1.1908	1.0926	1.2088	1.0876			1062577.0	1217311.0	categorical-20117-both_sexes-2	phecode-300.1-both_sexes	0.1812	0.1164	0.0393	0.0818	-0.3193	3.4543e-06	0.0688	-4.6418
EUR	EUR	-0.0064	-0.0134	0.0054	0.001	0.0206	0.0232	1.0379	1.0131	0.0082	0.0077	0.0017	0.0017	1.1908	1.1811	1.2088	1.2085			1062577.0	1217311.0	categorical-20117-both_sexes-2	phecode-306-both_sexes	0.1812	0.0627	0.0393	0.0371	-0.2907	5.8722e-09	0.05	-5.8204
EUR	EUR	-0.0024	-5.8989e-05	0.0049	0.001	0.0206	0.0134	1.0379	0.9966	0.0082	0.007	0.0017	0.0013	1.1908	1.0926	1.2088	1.1069		Ratio < 0, possibly indicating GC correction	1062577.0	1217311.0	categorical-20117-both_sexes-2	phecode-317-both_sexes	0.1812		0.0393		-0.1428	0.0152	0.0588	-2.4264
EUR	EUR	-0.0057	-0.0298	0.0053	0.001	0.0206	0.0206	1.0379	1.0127	0.0082	0.0072	0.0017	0.0016	1.1908	1.1619	1.2088	1.1856			1062577.0	1217311.0	categorical-20117-both_sexes-2	phecode-318-both_sexes	0.1812	0.0684	0.0393	0.0389	-0.2763	1.797e-07	0.0529	-5.2192
EUR	EUR	-0.005	-0.0203	0.0057	0.001	0.0206	0.0103	1.0379	0.9999	0.0082	0.007	0.0017	0.0014	1.1908	1.0741	1.2088	1.088		Ratio < 0, possibly indicating GC correction	1062577.0	1217311.0	categorical-20117-both_sexes-2	phecode-327-both_sexes	0.1812		0.0393		-0.3431	7.9769e-07	0.0695	-4.9359
EUR	EUR	-0.005	-0.0191	0.0059	0.001	0.0206	0.0108	1.0379	0.9999	0.0082	0.0078	0.0017	0.0014	1.1908	1.0864	1.2088	1.0926		Ratio < 0, possibly indicating GC correction	1062577.0	1217311.0	categorical-20117-both_sexes-2	phecode-327.3-both_sexes	0.1812		0.0393		-0.3332	9.967e-07	0.0681	-4.8923
EUR	EUR	-0.011	-0.0545	0.0067	0.0015	0.0206	0.0766	1.0379	1.0962	0.0082	0.0163	0.0017	0.0038	1.1908	1.5217	1.2088	1.7739			1062577.0	1217311.0	categorical-20117-both_sexes-2	phecode-401-both_sexes	0.1812	0.1243	0.0393	0.021	-0.2776	2.1318e-14	0.0363	-7.6424
EUR	EUR	-0.011	-0.0543	0.0067	0.0015	0.0206	0.0765	1.0379	1.0938	0.0082	0.0162	0.0017	0.0038	1.1908	1.5181	1.2088	1.7708			1062577.0	1217311.0	categorical-20117-both_sexes-2	phecode-401.1-both_sexes	0.1812	0.1217	0.0393	0.0211	-0.2776	2.3985e-14	0.0364	-7.6272
EUR	EUR	-0.0085	-0.0446	0.0054	0.0011	0.0206	0.036	1.0379	1.03	0.0082	0.0099	0.0017	0.0024	1.1908	1.2464	1.2088	1.3343			1062577.0	1217311.0	categorical-20117-both_sexes-2	phecode-411-both_sexes	0.1812	0.0896	0.0393	0.0295	-0.3124	1.8754e-15	0.0393	-7.9493
EUR	EUR	-0.0043	-0.0186	0.005	0.001	0.0207	0.0121	1.0379	1.0016	0.0082	0.0079	0.0017	0.0015	1.1908	1.0802	1.209	1.0966			1062577.0	1217311.0	categorical-20117-both_sexes-2	phecode-411.1-both_sexes	0.1813	0.0167	0.0391	0.0823	-0.2739	1.4195e-05	0.0631	-4.3408
EUR	EUR	-0.0061	-0.0279	0.0047	0.001	0.0206	0.026	1.0379	1.0068	0.0082	0.0086	0.0017	0.0021	1.1908	1.1651	1.2088	1.2157			1062577.0	1217311.0	categorical-20117-both_sexes-2	phecode-411.2-both_sexes	0.1812	0.0314	0.0393	0.0397	-0.264	4.463e-09	0.045	-5.866
EUR	EUR	-0.0078	-0.0395	0.0057	0.0011	0.0206	0.0297	1.0379	1.0277	0.0082	0.0083	0.0017	0.0021	1.1908	1.2201	1.2088	1.2677			1062577.0	1217311.0	categorical-20117-both_sexes-2	phecode-411.3-both_sexes	0.1812	0.1037	0.0393	0.0308	-0.3135	6.1368e-12	0.0456	-6.8764
EUR	EUR	-0.0061	-0.0265	0.0055	0.0012	0.0206	0.0345	1.0379	1.0309	0.0082	0.0102	0.0017	0.0028	1.1908	1.2201	1.2088	1.3147			1062577.0	1217311.0	categorical-20117-both_sexes-2	phecode-411.4-both_sexes	0.1812	0.0982	0.0393	0.0324	-0.2276	1.9632e-07	0.0438	-5.2028
EUR	EUR	-0.0072	-0.0425	0.0056	0.0011	0.0206	0.037	1.0379	1.021	0.0082	0.0102	0.0017	0.0026	1.1908	1.2431	1.2088	1.3308			1062577.0	1217311.0	categorical-20117-both_sexes-2	phecode-411.8-both_sexes	0.1812	0.0634	0.0393	0.031	-0.2589	2.0735e-10	0.0407	-6.3558
EUR	EUR	-0.0086	-0.0516	0.0054	0.001	0.0206	0.0216	1.0379	1.0189	0.0082	0.0072	0.0017	0.0015	1.1908	1.1843	1.2088	1.2021			1062577.0	1217311.0	categorical-20117-both_sexes-2	phecode-418-both_sexes	0.1812	0.0935	0.0393	0.0356	-0.4062	2.4643e-17	0.048	-8.4695
EUR	EUR	-0.0036	0.0018	0.0054	0.0011	0.0206	0.0254	1.0379	1.0305	0.0082	0.0146	0.0017	0.0023	1.1908	1.1715	1.2088	1.2386			1062577.0	1217311.0	categorical-20117-both_sexes-2	phecode-454-both_sexes	0.1812	0.1277	0.0393	0.0611	-0.1556	0.0016	0.0493	-3.158
EUR	EUR	-0.0035	0.0049	0.0054	0.0011	0.0206	0.0256	1.0379	1.0383	0.0082	0.0154	0.0017	0.0024	1.1908	1.1779	1.2088	1.2476			1062577.0	1217311.0	categorical-20117-both_sexes-2	phecode-454.1-both_sexes	0.1812	0.1548	0.0393	0.0623	-0.1537	0.002	0.0497	-3.095
EUR	EUR	-0.006	-0.042	0.0051	0.001	0.0206	0.0104	1.0379	1.0151	0.0082	0.007	0.0017	0.0014	1.1908	1.0957	1.2088	1.103			1062577.0	1217311.0	categorical-20117-both_sexes-2	phecode-459-both_sexes	0.1812	0.1464	0.0393	0.0681	-0.411	9.8353e-10	0.0672	-6.1121
EUR	EUR	0.0003	-0.0091	0.0048	0.001	0.0206	0.0101	1.0379	1.007	0.0082	0.009	0.0017	0.0019	1.1908	1.0588	1.2088	1.0901			1062577.0	1217311.0	categorical-20117-both_sexes-2	phecode-471-both_sexes	0.1812	0.0773	0.0393	0.0994	0.0192	0.774	0.0669	0.2872
EUR	EUR	-0.0057	-0.0406	0.0059	0.0011	0.0206	0.0357	1.0379	1.0377	0.0082	0.0123	0.0017	0.0031	1.1908	1.2398	1.2088	1.3409			1062577.0	1217311.0	categorical-20117-both_sexes-2	phecode-495-both_sexes	0.1812	0.1107	0.0393	0.0359	-0.2097	3.8764e-07	0.0413	-5.0749
EUR	EUR	-0.0078	-0.0417	0.0053	0.001	0.0206	0.0206	1.0379	1.0108	0.0082	0.0089	0.0017	0.0022	1.1908	1.1491	1.2088	1.1777			1062577.0	1217311.0	categorical-20117-both_sexes-2	phecode-496.2-both_sexes	0.1812	0.0606	0.0393	0.0499	-0.3778	3.7406e-12	0.0544	-6.9467
EUR	EUR	-0.0076	-0.0423	0.0054	0.0011	0.0206	0.0206	1.0379	1.0116	0.0082	0.009	0.0017	0.0022	1.1908	1.1491	1.2088	1.1784			1062577.0	1217311.0	categorical-20117-both_sexes-2	phecode-496.21-both_sexes	0.1812	0.0651	0.0393	0.0507	-0.3677	3.1976e-11	0.0554	-6.6372
EUR	EUR	-0.0079	-0.046	0.0059	0.0012	0.0206	0.0248	1.0379	1.0411	0.0082	0.0082	0.0017	0.0016	1.1908	1.2234	1.2088	1.2486			1062577.0	1217311.0	categorical-20117-both_sexes-2	phecode-530-both_sexes	0.1812	0.1652	0.0393	0.0332	-0.3486	1.1716e-11	0.0514	-6.7837
EUR	EUR	-0.0077	-0.0432	0.0058	0.0012	0.0206	0.0251	1.0379	1.0307	0.0082	0.0079	0.0017	0.0016	1.1908	1.2103	1.2088	1.2392			1062577.0	1217311.0	categorical-20117-both_sexes-2	phecode-530.1-both_sexes	0.1812	0.1285	0.0393	0.0332	-0.3376	2.5225e-11	0.0506	-6.6721
EUR	EUR	-0.0074	-0.0385	0.0055	0.0011	0.0206	0.0204	1.0379	1.0179	0.0082	0.0079	0.0017	0.0016	1.1908	1.1683	1.2088	1.1839			1062577.0	1217311.0	categorical-20117-both_sexes-2	phecode-530.11-both_sexes	0.1812	0.0972	0.0393	0.043	-0.3604	2.8838e-12	0.0516	-6.9833
EUR	EUR	-0.0072	-0.0542	0.0055	0.0011	0.0206	0.0168	1.0379	1.009	0.0082	0.0073	0.0017	0.0015	1.1908	1.1396	1.2088	1.1524			1062577.0	1217311.0	categorical-20117-both_sexes-2	phecode-535-both_sexes	0.1812	0.0592	0.0393	0.0479	-0.3844	1.2467e-10	0.0597	-6.4335
EUR	EUR	-0.0057	-0.0409	0.0057	0.0011	0.0206	0.0258	1.0379	1.0346	0.0082	0.0088	0.0017	0.0021	1.1908	1.2038	1.2088	1.252			1062577.0	1217311.0	categorical-20117-both_sexes-2	phecode-550-both_sexes	0.1812	0.1373	0.0393	0.0348	-0.2467	6.4472e-07	0.0496	-4.9773
EUR	EUR	-0.0072	-0.04	0.0055	0.0011	0.0206	0.0279	1.0379	1.0311	0.0082	0.0084	0.0017	0.0018	1.1908	1.2201	1.2088	1.2549			1062577.0	1217311.0	categorical-20117-both_sexes-2	phecode-550.2-both_sexes	0.1812	0.1222	0.0393	0.0328	-0.2985	5.3928e-10	0.0481	-6.2072
EUR	EUR	-0.0023	-0.0102	0.0053	0.001	0.0206	0.0101	1.0379	1.0079	0.0082	0.0074	0.0017	0.0018	1.1908	1.0679	1.2088	1.0829			1062577.0	1217311.0	categorical-20117-both_sexes-2	phecode-550.4-both_sexes	0.1812	0.0952	0.0393	0.0897	-0.1595	0.0344	0.0754	-2.1158
EUR	EUR	-0.0066	-0.047	0.0054	0.0011	0.0206	0.0129	1.0379	1.0042	0.0082	0.0067	0.0017	0.0017	1.1908	1.0864	1.2088	1.095			1062577.0	1217311.0	categorical-20117-both_sexes-2	phecode-558-both_sexes	0.1812	0.0439	0.0393	0.071	-0.4045	3.5097e-09	0.0685	-5.9058
EUR	EUR	-0.0067	-0.0178	0.0055	0.0011	0.0206	0.0437	1.0379	1.0188	0.0082	0.0115	0.0017	0.0026	1.1908	1.2597	1.2088	1.3468			1062577.0	1217311.0	categorical-20117-both_sexes-2	phecode-562-both_sexes	0.1812	0.0543	0.0393	0.0331	-0.2237	5.6041e-09	0.0384	-5.8282
EUR	EUR	-0.0067	-0.0179	0.0055	0.0011	0.0206	0.0437	1.0379	1.0199	0.0082	0.0115	0.0017	0.0026	1.1908	1.2631	1.2088	1.3479			1062577.0	1217311.0	categorical-20117-both_sexes-2	phecode-562.1-both_sexes	0.1812	0.0573	0.0393	0.0331	-0.223	5.8366e-09	0.0383	-5.8214
EUR	EUR	-0.0087	-0.0443	0.0055	0.0011	0.0206	0.0179	1.0379	1.0107	0.0082	0.0073	0.0017	0.0016	1.1908	1.1364	1.2088	1.1452			1062577.0	1217311.0	categorical-20117-both_sexes-2	phecode-564-both_sexes	0.1812	0.0739	0.0393	0.0503	-0.452	1.3609e-16	0.0547	-8.2681
EUR	EUR	-0.0056	-0.0411	0.0051	0.001	0.0206	0.0191	1.0379	1.0223	0.0082	0.0099	0.0017	0.002	1.1908	1.1364	1.2088	1.1862			1062577.0	1217311.0	categorical-20117-both_sexes-2	phecode-574-both_sexes	0.1812	0.1195	0.0393	0.0534	-0.2827	2.4902e-08	0.0507	-5.574
EUR	EUR	-0.0048	-0.0418	0.0049	0.001	0.0206	0.0175	1.0379	1.02	0.0082	0.0099	0.0017	0.0019	1.1908	1.1301	1.2088	1.1686			1062577.0	1217311.0	categorical-20117-both_sexes-2	phecode-574.1-both_sexes	0.1812	0.1183	0.0393	0.0588	-0.2518	1.2544e-06	0.052	-4.8468
EUR	EUR	-0.0018	-0.0228	0.0053	0.001	0.0206	0.0095	1.0379	1.0009	0.0082	0.0074	0.0017	0.0013	1.1908	1.0741	1.2088	1.0797			1062577.0	1217311.0	categorical-20117-both_sexes-2	phecode-594.1-both_sexes	0.1812	0.0115	0.0393	0.0929	-0.1311	0.0726	0.073	-1.7952
EUR	EUR	-0.0049	-0.0275	0.0056	0.001	0.0206	0.0087	1.0379	1.0034	0.0082	0.0075	0.0017	0.0015	1.1908	1.0649	1.2088	1.0703			1062577.0	1217311.0	categorical-20117-both_sexes-2	phecode-714.1-both_sexes	0.1812	0.0482	0.0393	0.1062	-0.3621	1.6848e-06	0.0756	-4.788
EUR	EUR	-0.0077	-0.0356	0.0065	0.0012	0.0206	0.0357	1.0379	1.0322	0.0082	0.0084	0.0017	0.0019	1.1908	1.2831	1.2088	1.3338			1062577.0	1217311.0	categorical-20117-both_sexes-2	phecode-716-both_sexes	0.1812	0.0965	0.0393	0.0251	-0.2829	3.087e-11	0.0426	-6.6424
EUR	EUR	-0.0057	-0.0191	0.006	0.0012	0.0206	0.0261	1.0379	1.0214	0.0082	0.0082	0.0017	0.0018	1.1908	1.1973	1.2088	1.2313			1062577.0	1217311.0	categorical-20117-both_sexes-2	phecode-716.2-both_sexes	0.1812	0.0924	0.0393	0.0355	-0.2439	8.9177e-07	0.0496	-4.9141
EUR	EUR	-0.0077	-0.0354	0.0064	0.0012	0.0206	0.0357	1.0379	1.032	0.0082	0.0083	0.0017	0.0019	1.1908	1.2831	1.2088	1.3342			1062577.0	1217311.0	categorical-20117-both_sexes-2	phecode-716.9-both_sexes	0.1812	0.0958	0.0393	0.0249	-0.2818	2.7175e-11	0.0423	-6.6611
EUR	EUR	-0.0023	-0.0211	0.0051	0.0011	0.0206	0.0105	1.0379	1.0008	0.0082	0.0068	0.0017	0.0014	1.1908	1.0802	1.2088	1.0882			1062577.0	1217311.0	categorical-20117-both_sexes-2	phecode-720-both_sexes	0.1812	0.0088	0.0393	0.0775	-0.1575	0.0251	0.0703	-2.2398
EUR	EUR	-0.0039	-0.0234	0.0051	0.001	0.0206	0.0089	1.0379	1.02	0.0082	0.0068	0.0017	0.0012	1.1908	1.0895	1.2088	1.0947			1062577.0	1217311.0	categorical-20117-both_sexes-2	phecode-722-both_sexes	0.1812	0.2115	0.0393	0.0714	-0.2869	0.0001	0.0747	-3.8393
EUR	EUR	-0.0054	-0.0119	0.0055	0.001	0.0206	0.0166	1.0379	0.9969	0.0082	0.007	0.0017	0.0015	1.1908	1.1238	1.2088	1.1351		Ratio < 0, possibly indicating GC correction	1062577.0	1217311.0	categorical-20117-both_sexes-2	phecode-726-both_sexes	0.1812		0.0393		-0.2897	3.239e-07	0.0567	-5.109
EUR	EUR	-0.0014	-0.0108	0.0054	0.001	0.0207	0.0103	1.0378	0.9932	0.0082	0.0066	0.0017	0.0013	1.1908	1.071	1.2088	1.0802		Ratio < 0, possibly indicating GC correction	1062577.0	1217311.0	categorical-20117-both_sexes-2	phecode-735.2-both_sexes	0.181		0.0392		-0.0943	0.1525	0.0659	-1.4308
EUR	EUR	-0.0014	0.0008	0.0053	0.0009	0.0206	0.0149	1.0379	1.0058	0.0082	0.0083	0.0017	0.0016	1.1908	1.1113	1.2088	1.1302			1062577.0	1217311.0	categorical-20117-both_sexes-2	phecode-735.3-both_sexes	0.1812	0.0448	0.0393	0.0638	-0.0814	0.112	0.0512	-1.5892
EUR	EUR	-0.005	-0.0276	0.0055	0.0011	0.0206	0.0243	1.0379	1.024	0.0082	0.0115	0.0017	0.0028	1.1908	1.1843	1.2088	1.2414			1062577.0	1217311.0	categorical-20117-both_sexes-2	phecode-740-both_sexes	0.1812	0.0992	0.0393	0.0477	-0.2249	1.5095e-05	0.052	-4.3273
EUR	EUR	-0.0016	-0.0164	0.0052	0.0011	0.0206	0.0216	1.0379	1.0266	0.0082	0.0103	0.0017	0.0024	1.1908	1.1619	1.2088	1.2105			1062577.0	1217311.0	categorical-20117-both_sexes-2	phecode-740.1-both_sexes	0.1812	0.1262	0.0393	0.0487	-0.0747	0.1675	0.0541	-1.3803
EUR	EUR	-0.0071	-0.026	0.0051	0.001	0.0206	0.0158	1.0379	1.0022	0.0082	0.0094	0.0017	0.0022	1.1908	1.1207	1.2088	1.1369			1062577.0	1217311.0	categorical-20117-both_sexes-2	phecode-740.9-both_sexes	0.1812	0.0164	0.0393	0.0685	-0.3905	8.4313e-10	0.0636	-6.1366
EUR	EUR	-0.003	-0.0251	0.0056	0.001	0.0206	0.0103	1.0379	1.0051	0.0082	0.0087	0.0017	0.0017	1.1908	1.0741	1.2088	1.0945			1062577.0	1217311.0	categorical-20117-both_sexes-2	phecode-743.1-both_sexes	0.1812	0.054	0.0393	0.0921	-0.2085	0.0016	0.066	-3.1575
EUR	EUR	-0.003	-0.0251	0.0056	0.001	0.0206	0.0102	1.0379	1.0045	0.0082	0.0087	0.0017	0.0017	1.1908	1.0741	1.2088	1.0936			1062577.0	1217311.0	categorical-20117-both_sexes-2	phecode-743.11-both_sexes	0.1812	0.0483	0.0393	0.0932	-0.2077	0.0017	0.0661	-3.1417
EUR	EUR	-0.0067	-0.0508	0.0057	0.0011	0.0206	0.0157	1.0379	1.0187	0.0082	0.0074	0.0017	0.0015	1.1908	1.1428	1.2088	1.1525			1062577.0	1217311.0	categorical-20117-both_sexes-2	phecode-760-both_sexes	0.1812	0.1226	0.0393	0.0488	-0.3703	2.1488e-10	0.0583	-6.3503
EUR	EUR	-0.007	-0.0589	0.0057	0.001	0.0206	0.0196	1.0379	1.0135	0.0082	0.008	0.0017	0.0016	1.1908	1.1459	1.2088	1.1796			1062577.0	1217311.0	categorical-20117-both_sexes-2	phecode-785-both_sexes	0.1812	0.0753	0.0393	0.0447	-0.3478	3.4592e-12	0.05	-6.9577
EUR	EUR	-0.0025	-0.0408	0.0051	0.001	0.0206	0.009	1.0379	1.0099	0.0082	0.0074	0.0017	0.0014	1.1908	1.0772	1.2088	1.0861			1062577.0	1217311.0	categorical-20117-both_sexes-2	phecode-788-both_sexes	0.1812	0.1144	0.0393	0.0859	-0.1844	0.0144	0.0753	-2.4467
EUR	EUR	-0.0024	-0.0179	0.0056	0.0011	0.0206	0.0156	1.0379	1.0125	0.0082	0.0076	0.0017	0.0017	1.1908	1.1238	1.2088	1.147			1062577.0	1217311.0	categorical-20117-both_sexes-2	phecode-835-both_sexes	0.1812	0.0847	0.0393	0.052	-0.1314	0.0258	0.059	-2.2285
EUR	EUR	-0.0078	-0.0349	0.0053	0.001	0.0206	0.0125	1.0379	1.0137	0.0082	0.0075	0.0017	0.0014	1.1908	1.0988	1.2088	1.1179			1062577.0	1217311.0	categorical-20117-both_sexes-2	phecode-960-both_sexes	0.1812	0.1158	0.0393	0.0632	-0.4834	5.9965e-15	0.0619	-7.804
EUR	EUR	-0.0078	-0.0297	0.0057	0.001	0.0206	0.0115	1.0379	1.0068	0.0082	0.0074	0.0017	0.0014	1.1908	1.0926	1.2088	1.1026			1062577.0	1217311.0	categorical-20117-both_sexes-2	phecode-960.2-both_sexes	0.1812	0.0659	0.0393	0.0726	-0.5036	9.4413e-14	0.0676	-7.4485
EUR	EUR	-0.003	-0.016	0.0049	0.001	0.0206	0.009	1.0381	1.0139	0.0081	0.0067	0.0016	0.0012	1.1908	1.0864	1.2088	1.091			1062577.0	1217311.0	categorical-20117-both_sexes-2	prescriptions-GABA_agonist|sedative-both_sexes	0.1824	0.153	0.0388	0.0732	-0.2175	0.0015	0.0687	-3.1668
EUR	EUR	-0.005	-0.026	0.0051	0.001	0.0206	0.0103	1.0379	1.0348	0.0081	0.0071	0.0017	0.0013	1.1908	1.1144	1.2085	1.1226			1062577.0	1217311.0	categorical-20117-both_sexes-2	prescriptions-SSRI|selective_serotonin_re-uptake_inhibitor-both_sexes	0.1816	0.2839	0.039	0.0576	-0.3409	1.7108e-06	0.0713	-4.7849
EUR	EUR	-0.0046	-0.0261	0.0059	0.001	0.0206	0.0157	1.0379	1.0571	0.0082	0.0086	0.0017	0.0018	1.1908	1.1619	1.2088	1.194			1062577.0	1217311.0	categorical-20117-both_sexes-2	prescriptions-albuterol-both_sexes	0.1812	0.2944	0.0393	0.0441	-0.2576	5.3118e-06	0.0566	-4.5521
EUR	EUR	-0.0041	-0.01	0.0049	0.0009	0.0206	0.0067	1.0379	1.0162	0.0082	0.007	0.0017	0.0011	1.1908	1.071	1.2088	1.0739			1062577.0	1217311.0	categorical-20117-both_sexes-2	prescriptions-alpha1-antagonist|alpha_blocker-both_sexes	0.1812	0.2195	0.0393	0.0942	-0.3455	3.0685e-05	0.0829	-4.1683
EUR	EUR	-0.0026	-0.0192	0.0054	0.0009	0.0206	0.0058	1.0379	1.063	0.0082	0.0069	0.0017	0.0012	1.1908	1.1113	1.2088	1.1123			1062577.0	1217311.0	categorical-20117-both_sexes-2	prescriptions-amoxicillin_clavulanic_acid-both_sexes	0.1812	0.5612	0.0393	0.0616	-0.2343	0.0067	0.0864	-2.711
EUR	EUR	-0.006	-0.0346	0.0051	0.001	0.0206	0.0088	1.0379	1.0192	0.0082	0.0073	0.0017	0.0012	1.1908	1.0926	1.2088	1.0949			1062577.0	1217311.0	categorical-20117-both_sexes-2	prescriptions-anticonvulsant|voltage-gated_calcium_channel_inhibitor|neuropathy-both_sexes	0.1812	0.2026	0.0393	0.0774	-0.4465	1.6469e-08	0.0791	-5.6455
EUR	EUR	-0.0077	-0.0485	0.0054	0.001	0.0206	0.0142	1.0379	1.0868	0.0082	0.0082	0.0017	0.0015	1.1908	1.1973	1.2088	1.2079			1062577.0	1217311.0	categorical-20117-both_sexes-2	prescriptions-antipyretic-both_sexes	0.1812	0.4174	0.0393	0.0396	-0.4504	1.6746e-13	0.0611	-7.3725
EUR	EUR	-0.0035	-0.0245	0.0051	0.0009	0.0206	0.008	1.0379	1.0292	0.0082	0.0075	0.0017	0.0013	1.1908	1.0895	1.2088	1.0998			1062577.0	1217311.0	categorical-20117-both_sexes-2	prescriptions-antispasmodic-both_sexes	0.1812	0.2927	0.0393	0.0754	-0.2735	0.0004	0.0766	-3.5725
EUR	EUR	-0.0054	-0.0191	0.0057	0.001	0.0206	0.0224	1.0379	1.056	0.0082	0.0085	0.0017	0.0019	1.1908	1.207	1.2088	1.2493			1062577.0	1217311.0	categorical-20117-both_sexes-2	prescriptions-bendroflumethiazide-both_sexes	0.1812	0.2246	0.0393	0.0343	-0.2524	1.7971e-07	0.0484	-5.2192
EUR	EUR	-0.0026	-0.0192	0.0054	0.0009	0.0206	0.0058	1.0379	1.063	0.0082	0.0069	0.0017	0.0012	1.1908	1.1113	1.2088	1.1123			1062577.0	1217311.0	categorical-20117-both_sexes-2	prescriptions-beta-lactam_antibiotic|beta-lactamase_inhibitor|antibiotic-both_sexes	0.1812	0.5612	0.0393	0.0617	-0.2343	0.0067	0.0864	-2.711
EUR	EUR	-0.0046	-0.0261	0.0059	0.001	0.0206	0.0157	1.0379	1.0571	0.0082	0.0086	0.0017	0.0018	1.1908	1.1619	1.2088	1.194			1062577.0	1217311.0	categorical-20117-both_sexes-2	prescriptions-beta2-agonist|bronchodilator|asthma-both_sexes	0.1812	0.2944	0.0393	0.0441	-0.2576	5.3118e-06	0.0566	-4.5521
EUR	EUR	-0.0062	-0.047	0.0054	0.0011	0.0206	0.0189	1.0379	1.0408	0.0082	0.0086	0.0017	0.0015	1.1908	1.1811	1.2088	1.2031			1062577.0	1217311.0	categorical-20117-both_sexes-2	prescriptions-biguanides|diabetes-both_sexes	0.1812	0.2008	0.0393	0.0425	-0.3155	1.9308e-09	0.0525	-6.0035
EUR	EUR	-0.0037	-0.0335	0.0054	0.001	0.0206	0.0094	1.0379	1.0293	0.0082	0.0071	0.0017	0.0015	1.1908	1.105	1.2088	1.1097			1062577.0	1217311.0	categorical-20117-both_sexes-2	prescriptions-citalopram-both_sexes	0.1812	0.2668	0.0393	0.0649	-0.2653	0.0004	0.0753	-3.5258
EUR	EUR	-0.0035	-0.033	0.0049	0.0009	0.0206	0.0071	1.0379	1.044	0.0082	0.0076	0.0017	0.0014	1.1908	1.0957	1.2088	1.1055			1062577.0	1217311.0	categorical-20117-both_sexes-2	prescriptions-clarithromycin-both_sexes	0.1812	0.4167	0.0393	0.072	-0.2878	5.193e-05	0.0711	-4.0468
EUR	EUR	-0.0025	-0.0137	0.0051	0.001	0.0206	0.0075	1.0379	1.0446	0.0082	0.0081	0.0017	0.0013	1.1908	1.1082	1.2088	1.1088			1062577.0	1217311.0	categorical-20117-both_sexes-2	prescriptions-corticosteroid|aminoglycoside_antibiotic|antibiotic-both_sexes	0.1812	0.4097	0.0393	0.0749	-0.2027	0.0172	0.0851	-2.3822
EUR	EUR	-0.0025	-0.0137	0.0051	0.001	0.0206	0.0075	1.0379	1.0446	0.0082	0.0081	0.0017	0.0013	1.1908	1.1082	1.2088	1.1088			1062577.0	1217311.0	categorical-20117-both_sexes-2	prescriptions-dexamethasone_acetic_acid_neomycin-both_sexes	0.1812	0.4097	0.0393	0.0749	-0.2027	0.0172	0.0851	-2.3822
EUR	EUR	-0.0042	-0.0228	0.0053	0.001	0.0206	0.0089	1.0379	1.0466	0.0082	0.007	0.0017	0.0012	1.1908	1.1301	1.2088	1.1249			1062577.0	1217311.0	categorical-20117-both_sexes-2	prescriptions-diazepam-both_sexes	0.1812	0.3734	0.0393	0.0564	-0.3061	2.997e-05	0.0733	-4.1737
EUR	EUR	-0.0035	-0.0117	0.0053	0.001	0.0206	0.008	1.0379	1.0103	0.0082	0.0069	0.0017	0.0012	1.1908	1.0741	1.2088	1.0789			1062577.0	1217311.0	categorical-20117-both_sexes-2	prescriptions-doxazosin-both_sexes	0.1812	0.1303	0.0393	0.0878	-0.2739	0.0004	0.0771	-3.553
EUR	EUR	-0.005	-0.0259	0.0052	0.001	0.0206	0.0103	1.0379	1.0349	0.0082	0.0068	0.0017	0.0013	1.1908	1.1144	1.2088	1.123			1062577.0	1217311.0	categorical-20117-both_sexes-2	prescriptions-fluoxetine-both_sexes	0.1812	0.2835	0.0393	0.0555	-0.343	2.7201e-06	0.0731	-4.6909
EUR	EUR	-0.006	-0.0346	0.0051	0.001	0.0206	0.0088	1.0379	1.0192	0.0082	0.0073	0.0017	0.0012	1.1908	1.0926	1.2088	1.0949			1062577.0	1217311.0	categorical-20117-both_sexes-2	prescriptions-gabapentin-both_sexes	0.1812	0.2026	0.0393	0.0774	-0.4465	1.6468e-08	0.0791	-5.6455
EUR	EUR	-0.0015	-0.0267	0.0049	0.0009	0.0206	0.0068	1.0379	1.061	0.0082	0.007	0.0017	0.0012	1.1908	1.1175	1.2088	1.1183			1062577.0	1217311.0	categorical-20117-both_sexes-2	prescriptions-hydrocortisone-both_sexes	0.1812	0.5159	0.0393	0.0593	-0.1273	0.1056	0.0787	-1.6185
EUR	EUR	0.0083	1.0362	0.0082	0.002	0.0083	0.0083	1.0362	1.0362	0.0082	0.0082	0.002	0.002	1.0833	1.0833	1.0925	1.0925			1062576.0	1217311.0	categorical-20152-both_sexes-20152	categorical-20152-both_sexes-20152	0.3912	0.3912	0.0883	0.0883	0.9998	0.0	9.692e-05	10315.378
EUR	EUR	0.0047	0.0433	0.0057	0.0015	0.0083	0.0709	1.0362	1.0748	0.0082	0.0119	0.002	0.0032	1.0833	1.5144	1.0925	1.6831			1062576.0	1217311.0	categorical-20152-both_sexes-20152	categorical-20160-both_sexes-20160	0.3912	0.1095	0.0883	0.0174	0.1947	0.0042	0.068	2.8652
EUR	EUR	-0.0016	-0.017	0.0057	0.0013	0.0083	0.0357	1.0362	1.0286	0.0082	0.0081	0.002	0.0019	1.0833	1.2731	1.0925	1.3289			1062576.0	1217311.0	categorical-20152-both_sexes-20152	categorical-2020-both_sexes-2020	0.3912	0.0871	0.0883	0.0248	-0.0911	0.2853	0.0852	-1.0686
EUR	EUR	-0.0038	0.0011	0.0067	0.0017	0.0083	0.0503	1.0362	1.0351	0.0082	0.0115	0.002	0.0027	1.0833	1.3581	1.0925	1.4557			1062576.0	1217311.0	categorical-20152-both_sexes-20152	categorical-2040-both_sexes-2040	0.3912	0.077	0.0883	0.0252	-0.1846	0.0137	0.0749	-2.4638
EUR	EUR	-0.0005	0.0025	0.0051	0.0018	0.0083	0.0234	1.0362	0.9942	0.0082	0.0068	0.002	0.004	1.0833	1.0527	1.0925	1.0596		Ratio < 0, possibly indicating GC correction	1062576.0	1217311.0	categorical-20152-both_sexes-20152	categorical-20480-both_sexes-20480	0.3912		0.0883		-0.0333	0.7981	0.1303	-0.2559
EUR	EUR	0.0018	-0.0103	0.0056	0.002	0.0083	0.0316	1.0362	1.0027	0.0082	0.0072	0.002	0.0039	1.0833	1.0864	1.0925	1.0904			1062576.0	1217311.0	categorical-20152-both_sexes-20152	categorical-20544-both_sexes-15	0.3912	0.0294	0.0883	0.0796	0.1122	0.3525	0.1207	0.9297
EUR	EUR	0.0013	-0.0062	0.0056	0.0015	0.0083	0.0578	1.0362	1.0218	0.0082	0.0107	0.002	0.0027	1.0833	1.4034	1.0925	1.5089			1062576.0	1217311.0	categorical-20152-both_sexes-20152	categorical-2090-both_sexes-2090	0.3912	0.0429	0.0883	0.021	0.0601	0.3636	0.0662	0.9084
EUR	EUR	-0.0015	-0.0112	0.0054	0.0012	0.0083	0.0287	1.0362	1.0194	0.0082	0.0097	0.002	0.0021	1.0833	1.2168	1.0925	1.2601			1062576.0	1217311.0	categorical-20152-both_sexes-20152	categorical-2100-both_sexes-2100	0.3912	0.0746	0.0883	0.0372	-0.1	0.1907	0.0764	-1.3087
EUR	EUR	-0.0019	-0.0179	0.0047	0.0011	0.0083	0.0223	1.0362	1.0146	0.0082	0.0083	0.002	0.0016	1.0833	1.1779	1.0925	1.2065			1062576.0	1217311.0	categorical-20152-both_sexes-20152	categorical-2129-both_sexes-2129	0.3912	0.0707	0.0883	0.0401	-0.1368	0.1201	0.088	-1.5545
EUR	EUR	-0.0009	-0.0047	0.0056	0.0012	0.0083	0.048	1.0362	1.0594	0.0082	0.0093	0.002	0.0021	1.0833	1.3685	1.0925	1.4564			1062576.0	1217311.0	categorical-20152-both_sexes-20152	categorical-2188-both_sexes-2188	0.3912	0.1301	0.0883	0.0205	-0.0437	0.4659	0.0599	-0.7291
EUR	EUR	0.0012	0.0007	0.0057	0.0012	0.0083	0.0167	1.0362	1.0003	0.0082	0.0078	0.002	0.0014	1.0833	1.1396	1.0925	1.1437			1062576.0	1217311.0	categorical-20152-both_sexes-20152	categorical-2207-both_sexes-2207	0.3912	0.002	0.0883	0.054	0.1045	0.2948	0.0997	1.0476
EUR	EUR	0.0017	-0.0029	0.0054	0.0013	0.0083	0.0479	1.0362	1.0445	0.0082	0.0099	0.002	0.0022	1.0833	1.3685	1.0925	1.4443			1062576.0	1217311.0	categorical-20152-both_sexes-20152	categorical-2257-both_sexes-2257	0.3912	0.1001	0.0883	0.0223	0.0858	0.1981	0.0667	1.287
EUR	EUR	0.0037	0.0013	0.0062	0.0016	0.0083	0.0529	1.0362	1.0554	0.0082	0.0112	0.002	0.0028	1.0833	1.3964	1.0925	1.5101			1062576.0	1217311.0	categorical-20152-both_sexes-20152	categorical-2316-both_sexes-2316	0.3912	0.1086	0.0883	0.022	0.1784	0.0464	0.0896	1.9918
EUR	EUR	0.0004	-0.0024	0.0054	0.0012	0.0083	0.0302	1.0362	1.0307	0.0082	0.0082	0.002	0.0018	1.0833	1.2531	1.0925	1.2875			1062576.0	1217311.0	categorical-20152-both_sexes-20152	categorical-2335-both_sexes-2335	0.3912	0.1066	0.0883	0.0285	0.0282	0.7066	0.0748	0.3764
EUR	EUR	-0.0002	-0.0085	0.0059	0.0013	0.0083	0.0375	1.0362	1.0518	0.0082	0.0122	0.002	0.0023	1.0833	1.2697	1.0925	1.3718			1062576.0	1217311.0	categorical-20152-both_sexes-20152	categorical-2443-both_sexes-2443	0.3912	0.1393	0.0883	0.0327	-0.009	0.9083	0.078	-0.1152
EUR	EUR	-0.0004	-0.0077	0.0051	0.0011	0.0083	0.0187	1.0362	1.0059	0.0082	0.0083	0.002	0.0018	1.0833	1.1396	1.0925	1.1627			1062576.0	1217311.0	categorical-20152-both_sexes-20152	categorical-2463-both_sexes-2463	0.3912	0.0362	0.0883	0.0509	-0.0348	0.6913	0.0876	-0.3971
EUR	EUR	0.0019	-0.0053	0.0054	0.0012	0.0083	0.0419	1.0362	1.0297	0.0082	0.0084	0.002	0.0019	1.0833	1.3203	1.0925	1.3863			1062576.0	1217311.0	categorical-20152-both_sexes-20152	categorical-2492-both_sexes-2492	0.3912	0.077	0.0883	0.0217	0.0998	0.1393	0.0675	1.4785
EUR	EUR	0.0005	-0.0141	0.0058	0.0019	0.0083	0.0247	1.0362	1.0208	0.0082	0.008	0.002	0.0026	1.0833	1.1238	1.0925	1.134			1062576.0	1217311.0	categorical-20152-both_sexes-20152	categorical-2654-both_sexes-4	0.3912	0.1552	0.0883	0.0594	0.0367	0.7802	0.1316	0.279
EUR	EUR	-0.0012	-0.0113	0.0056	0.0031	0.0083	0.0631	1.0362	0.9878	0.0082	0.0068	0.002	0.0073	1.0833	1.0679	1.0925	1.0713		Ratio < 0, possibly indicating GC correction	1062576.0	1217311.0	categorical-20152-both_sexes-20152	categorical-3606-both_sexes-3606	0.3912		0.0883		-0.0513	0.7074	0.1368	-0.3753
EUR	EUR	0.0014	-0.0005	0.0057	0.0013	0.0083	0.0161	1.0362	1.015	0.0082	0.0072	0.002	0.0013	1.0833	1.1428	1.0925	1.1508			1062576.0	1217311.0	categorical-20152-both_sexes-20152	categorical-41200-both_sexes-G459	0.3912	0.0995	0.0883	0.0474	0.1196	0.328	0.1222	0.9782
EUR	EUR	0.0001	-0.0007	0.0052	0.0011	0.0083	0.0079	1.0362	1.007	0.0082	0.0069	0.002	0.0012	1.0833	1.0802	1.0925	1.0757			1062576.0	1217311.0	categorical-20152-both_sexes-20152	categorical-41200-both_sexes-H229	0.3912	0.093	0.0883	0.0913	0.0129	0.9227	0.1327	0.097
EUR	EUR	-0.002	0.0066	0.0053	0.001	0.0083	0.0064	1.0362	1.0019	0.0082	0.007	0.002	0.0012	1.0833	1.0557	1.0925	1.0564			1062576.0	1217311.0	categorical-20152-both_sexes-20152	categorical-41200-both_sexes-H511	0.3912	0.0341	0.0883	0.1234	-0.2779	0.0428	0.1372	-2.0252
EUR	EUR	0.0012	-0.0054	0.006	0.0014	0.0083	0.0151	1.0362	1.0186	0.0083	0.0092	0.0019	0.0018	1.0833	1.1144	1.0928	1.1475			1062576.0	1217311.0	categorical-20152-both_sexes-20152	categorical-41200-both_sexes-J183	0.3905	0.126	0.0898	0.0624	0.1034	0.388	0.1197	0.8633
EUR	EUR	0.0007	0.0021	0.005	0.001	0.0083	0.0089	1.0362	1.0139	0.0082	0.0071	0.002	0.0012	1.0833	1.0864	1.0925	1.0883			1062576.0	1217311.0	categorical-20152-both_sexes-20152	categorical-41200-both_sexes-K633	0.3912	0.1574	0.0883	0.0802	0.0815	0.4632	0.1111	0.7336
EUR	EUR	-0.001	0.003	0.0062	0.0014	0.0083	0.0073	1.0362	1.0047	0.0082	0.007	0.002	0.0013	1.0833	1.0679	1.0925	1.0678			1062576.0	1217311.0	categorical-20152-both_sexes-20152	categorical-41200-both_sexes-V544	0.3912	0.0692	0.0883	0.1031	-0.1316	0.4547	0.1761	-0.7477
EUR	EUR	-0.0015	0.0037	0.0055	0.0012	0.0083	0.0187	1.0362	1.0219	0.0082	0.0079	0.002	0.0016	1.0833	1.1523	1.0925	1.184			1062576.0	1217311.0	categorical-20152-both_sexes-20152	categorical-41200-both_sexes-W401	0.3912	0.1192	0.0883	0.0427	-0.1162	0.2214	0.095	-1.2229
EUR	EUR	-0.0018	0.012	0.0059	0.0013	0.0083	0.0077	1.0362	1.015	0.0082	0.0076	0.002	0.0013	1.0833	1.0772	1.0925	1.0822			1062576.0	1217311.0	categorical-20152-both_sexes-20152	categorical-41200-both_sexes-W903	0.3912	0.1824	0.0883	0.0919	-0.2297	0.1434	0.1569	-1.4634
EUR	EUR	0.0006	-0.0012	0.0054	0.0011	0.0083	0.0152	1.0362	1.0561	0.0082	0.0075	0.002	0.0014	1.0833	1.1715	1.0925	1.1864			1062576.0	1217311.0	categorical-20152-both_sexes-20152	categorical-41232-both_sexes-10	0.3912	0.3008	0.0883	0.0402	0.0514	0.615	0.1022	0.503
EUR	EUR	-0.0017	0.0005	0.0067	0.0015	0.0083	0.0245	1.0362	1.0677	0.0082	0.0088	0.002	0.0019	1.0833	1.2431	1.0925	1.2755			1062576.0	1217311.0	categorical-20152-both_sexes-20152	categorical-41244-both_sexes-100	0.3912	0.2457	0.0883	0.0319	-0.1157	0.2788	0.1068	-1.083
EUR	EUR	-6.8578e-05	0.0008	0.0061	0.0013	0.0083	0.009	1.0362	1.0122	0.0082	0.0081	0.002	0.0014	1.0833	1.0741	1.0925	1.0882			1062576.0	1217311.0	categorical-20152-both_sexes-20152	categorical-41245-both_sexes-1040	0.3912	0.1384	0.0883	0.0918	-0.0079	0.9599	0.1577	-0.0503
EUR	EUR	0.0009	-0.0017	0.0052	0.0012	0.0083	0.0203	1.0362	1.042	0.0082	0.0074	0.002	0.0015	1.0833	1.1779	1.0925	1.2156			1062576.0	1217311.0	categorical-20152-both_sexes-20152	categorical-41245-both_sexes-1070	0.3912	0.1946	0.0883	0.0344	0.0691	0.4301	0.0876	0.789
EUR	EUR	-0.0017	0.0035	0.0053	0.0011	0.0083	0.0142	1.0362	1.0519	0.0082	0.0072	0.002	0.0015	1.0833	1.1555	1.0925	1.1722			1062576.0	1217311.0	categorical-20152-both_sexes-20152	categorical-41245-both_sexes-1280	0.3912	0.3013	0.0883	0.0416	-0.1538	0.1056	0.095	-1.6184
EUR	EUR	-0.0002	-0.0002	0.0057	0.0013	0.0083	0.0265	1.0362	1.0669	0.0082	0.0082	0.002	0.0017	1.0833	1.2664	1.0925	1.2924			1062576.0	1217311.0	categorical-20152-both_sexes-20152	categorical-41245-both_sexes-1310	0.3912	0.2287	0.0883	0.0279	-0.0141	0.869	0.0853	-0.1649
EUR	EUR	-0.001	-0.0025	0.0053	0.0012	0.0083	0.0079	1.0362	1.0148	0.0082	0.0069	0.002	0.0013	1.0833	1.0772	1.0925	1.0823			1062576.0	1217311.0	categorical-20152-both_sexes-20152	categorical-41245-both_sexes-1370	0.3912	0.1797	0.0883	0.0836	-0.1243	0.3894	0.1444	-0.8607
EUR	EUR	-0.0017	0.0091	0.0067	0.0016	0.0083	0.0349	1.0362	1.0463	0.0082	0.0103	0.002	0.002	1.0833	1.2865	1.0925	1.3487			1062576.0	1217311.0	categorical-20152-both_sexes-20152	categorical-41245-both_sexes-1840	0.3912	0.1328	0.0883	0.0294	-0.1009	0.2804	0.0935	-1.0795
EUR	EUR	0.0008	-0.0021	0.0049	0.0011	0.0083	0.0232	1.0362	1.0408	0.0082	0.0078	0.002	0.0017	1.0833	1.1908	1.0925	1.2312			1062576.0	1217311.0	categorical-20152-both_sexes-20152	categorical-41246-both_sexes-1160	0.3912	0.1765	0.0883	0.0336	0.0558	0.4685	0.077	0.7249
EUR	EUR	-0.0004	0.0084	0.0054	0.0011	0.0083	0.0093	1.0362	1.021	0.0082	0.0089	0.002	0.0019	1.0833	1.071	1.0925	1.0986			1062576.0	1217311.0	categorical-20152-both_sexes-20152	categorical-41246-both_sexes-1390	0.3912	0.2127	0.0883	0.0905	-0.0452	0.7099	0.1215	-0.372
EUR	EUR	-0.0004	-0.0018	0.005	0.001	0.0083	0.0176	1.0362	1.0369	0.0082	0.0076	0.002	0.0016	1.0833	1.1651	1.0925	1.1835			1062576.0	1217311.0	categorical-20152-both_sexes-20152	categorical-41246-both_sexes-1480	0.3912	0.2008	0.0883	0.0415	-0.0365	0.6697	0.0856	-0.4266
EUR	EUR	0.0011	-0.0057	0.0053	0.0011	0.0083	0.0272	1.0362	1.0155	0.0082	0.0089	0.002	0.002	1.0833	1.2038	1.0925	1.2442			1062576.0	1217311.0	categorical-20152-both_sexes-20152	categorical-41246-both_sexes-1530	0.3912	0.0634	0.0883	0.0366	0.0743	0.321	0.0748	0.9925
EUR	EUR	-0.0018	0.0066	0.0067	0.0016	0.0083	0.0391	1.0362	1.0374	0.0082	0.0106	0.002	0.0021	1.0833	1.3034	1.0925	1.3661			1062576.0	1217311.0	categorical-20152-both_sexes-20152	categorical-41246-both_sexes-2580	0.3912	0.1023	0.0883	0.0291	-0.0987	0.2626	0.0881	-1.1203
EUR	EUR	-0.0016	-0.0007	0.0054	0.0011	0.0083	0.0156	1.0363	1.0088	0.0083	0.0075	0.002	0.0014	1.0802	1.1082	1.0922	1.1335			1062576.0	1217311.0	categorical-20152-both_sexes-20152	categorical-41246-both_sexes-2610	0.3939	0.0659	0.0899	0.0564	-0.1423	0.1426	0.097	-1.4661
EUR	EUR	-0.0008	-0.0118	0.006	0.0014	0.0083	0.031	1.0362	1.0382	0.0082	0.0085	0.002	0.0019	1.0833	1.2597	1.0925	1.3029			1062576.0	1217311.0	categorical-20152-both_sexes-20152	categorical-41247-both_sexes-1000	0.3912	0.126	0.0883	0.0282	-0.0495	0.5698	0.087	-0.5683
EUR	EUR	-0.0012	0.0028	0.0055	0.0013	0.0083	0.0228	1.0362	1.0353	0.0082	0.0084	0.002	0.0017	1.0833	1.2038	1.0925	1.2276			1062576.0	1217311.0	categorical-20152-both_sexes-20152	categorical-41248-both_sexes-1000	0.3912	0.1549	0.0883	0.037	-0.0898	0.3165	0.0896	-1.0017
EUR	EUR	0.0004	-0.0095	0.0055	0.0011	0.0083	0.0271	1.0362	1.0413	0.0082	0.0079	0.002	0.0018	1.0833	1.2332	1.0925	1.276			1062576.0	1217311.0	categorical-20152-both_sexes-20152	categorical-41249-both_sexes-1001	0.3912	0.1495	0.0883	0.0286	0.0286	0.7129	0.0778	0.368
EUR	EUR	-0.0012	0.011	0.0062	0.0014	0.0083	0.0175	1.0362	1.0771	0.0082	0.0082	0.002	0.0015	1.0833	1.2267	1.0925	1.2259			1062576.0	1217311.0	categorical-20152-both_sexes-20152	categorical-41249-both_sexes-1002	0.3912	0.3414	0.0883	0.0365	-0.0974	0.377	0.1102	-0.8834
EUR	EUR	-0.001	-0.0054	0.0056	0.0012	0.0083	0.0159	1.0362	1.0273	0.0082	0.0079	0.002	0.0015	1.0833	1.1619	1.0925	1.1635			1062576.0	1217311.0	categorical-20152-both_sexes-20152	categorical-41249-both_sexes-2002	0.3912	0.1669	0.0883	0.0485	-0.0864	0.4144	0.1058	-0.8162
EUR	EUR	-0.0008	0.009	0.0061	0.0015	0.0083	0.0224	1.0362	1.0468	0.0082	0.008	0.002	0.0017	1.0833	1.2136	1.0925	1.2384			1062576.0	1217311.0	categorical-20152-both_sexes-20152	categorical-41253-both_sexes-18	0.3912	0.1965	0.0883	0.0336	-0.0604	0.5719	0.1068	-0.5653
EUR	EUR	-0.0023	0.0091	0.0064	0.0013	0.0083	0.0161	1.0362	1.0308	0.0082	0.0075	0.002	0.0014	1.0833	1.1651	1.0925	1.1708			1062576.0	1217311.0	categorical-20152-both_sexes-20152	categorical-41253-both_sexes-70	0.3912	0.1806	0.0883	0.0439	-0.2025	0.0625	0.1087	-1.8629
EUR	EUR	0.0002	0.0054	0.0047	0.0019	0.0083	0.0498	1.0362	0.9985	0.0082	0.008	0.002	0.005	1.0833	1.1113	1.0925	1.1328		Ratio < 0, possibly indicating GC correction	1062576.0	1217311.0	categorical-20152-both_sexes-20152	categorical-4631-both_sexes-4631	0.3912		0.0883		0.0112	0.9032	0.0919	0.1217
EUR	EUR	-0.006	0.0057	0.0057	0.0021	0.0083	0.0513	1.0362	1.0045	0.0082	0.0073	0.002	0.0041	1.0833	1.1396	1.0925	1.1476			1062576.0	1217311.0	categorical-20152-both_sexes-20152	categorical-4728-both_sexes-4728	0.3912	0.0307	0.0883	0.0494	-0.2906	0.0026	0.0966	-3.0092
EUR	EUR	0.0056	-0.0083	0.0059	0.0039	0.0083	0.1386	1.0362	0.9819	0.0082	0.0078	0.002	0.0142	1.0833	1.0772	1.0925	1.0979		Ratio < 0, possibly indicating GC correction	1062576.0	1217311.0	categorical-20152-both_sexes-20152	categorical-5556-both_sexes-5556	0.3912		0.0883		0.1644	0.1418	0.1119	1.4689
EUR	EUR	0.0004	-0.0119	0.0064	0.0016	0.0083	0.0936	1.0362	1.1092	0.0082	0.0129	0.002	0.0037	1.0833	1.6792	1.0925	1.8895			1062576.0	1217311.0	categorical-20152-both_sexes-20152	categorical-6138-both_sexes-100	0.3912	0.1228	0.0883	0.0146	0.016	0.7771	0.0566	0.2831
EUR	EUR	0.0026	-0.01	0.0066	0.0017	0.0083	0.0847	1.0362	1.0969	0.0082	0.012	0.002	0.0033	1.0833	1.6296	1.0925	1.8237			1062576.0	1217311.0	categorical-20152-both_sexes-20152	categorical-6138-both_sexes-2	0.3912	0.1176	0.0883	0.0146	0.098	0.1048	0.0604	1.6221
EUR	EUR	0.0019	0.0035	0.0067	0.0016	0.0083	0.0441	1.0362	1.0462	0.0082	0.0091	0.002	0.0022	1.0833	1.3443	1.0925	1.424			1062576.0	1217311.0	categorical-20152-both_sexes-20152	categorical-6138-both_sexes-3	0.3912	0.1089	0.0883	0.0214	0.1008	0.2233	0.0828	1.2179
EUR	EUR	0.0007	-0.0024	0.0056	0.0013	0.0083	0.039	1.0362	1.0589	0.0082	0.0095	0.002	0.0022	1.0833	1.3443	1.0925	1.3895			1062576.0	1217311.0	categorical-20152-both_sexes-20152	categorical-6138-both_sexes-6	0.3912	0.1513	0.0883	0.0245	0.04	0.5668	0.0699	0.5728
EUR	EUR	0.0015	0.0101	0.0057	0.0012	0.0083	0.0189	1.0362	1.0283	0.0082	0.0076	0.002	0.0014	1.0833	1.1715	1.0925	1.1891			1062576.0	1217311.0	categorical-20152-both_sexes-20152	categorical-6139-both_sexes-3	0.3912	0.1495	0.0883	0.0404	0.1163	0.2656	0.1045	1.1132
EUR	EUR	0.0028	0.0176	0.0057	0.0012	0.0083	0.0208	1.0362	1.0423	0.0082	0.0075	0.002	0.0015	1.0833	1.1973	1.0925	1.217			1062576.0	1217311.0	categorical-20152-both_sexes-20152	categorical-6141-both_sexes-1	0.3912	0.1947	0.0883	0.0346	0.2163	0.0366	0.1035	2.0897
EUR	EUR	0.0014	0.0064	0.005	0.0011	0.0083	0.0064	1.0362	1.0016	0.0082	0.0071	0.002	0.0014	1.0833	1.0527	1.0925	1.056			1062576.0	1217311.0	categorical-20152-both_sexes-20152	categorical-6141-both_sexes-2	0.3912	0.0279	0.0883	0.1262	0.1925	0.2061	0.1523	1.2644
EUR	EUR	5.0628e-06	-0.0188	0.0062	0.0013	0.0083	0.0216	1.0362	1.0234	0.0082	0.0075	0.002	0.0015	1.0833	1.1876	1.0925	1.2085			1062576.0	1217311.0	categorical-20152-both_sexes-20152	categorical-6142-both_sexes-4	0.3912	0.1124	0.0883	0.0359	0.0004	0.997	0.1014	0.0037
EUR	EUR	-0.0012	-0.0113	0.0051	0.001	0.0083	0.0068	1.0362	1.0063	0.0082	0.0065	0.002	0.0011	1.0833	1.0649	1.0925	1.065			1062576.0	1217311.0	categorical-20152-both_sexes-20152	categorical-6144-both_sexes-1	0.3912	0.0976	0.0883	0.1001	-0.1607	0.2081	0.1277	-1.2587
EUR	EUR	-0.0007	0.0006	0.005	0.0011	0.0083	0.0295	1.0362	1.0274	0.0082	0.0083	0.002	0.0019	1.0833	1.2464	1.0925	1.2757			1062576.0	1217311.0	categorical-20152-both_sexes-20152	categorical-6145-both_sexes-6	0.3912	0.0995	0.0883	0.0301	-0.0457	0.4992	0.0676	-0.6757
EUR	EUR	0.0016	0.0077	0.0073	0.0018	0.0083	0.0303	1.0362	1.0108	0.0082	0.0093	0.002	0.002	1.0833	1.2365	1.0925	1.2731			1062576.0	1217311.0	categorical-20152-both_sexes-20152	categorical-6146-both_sexes-100	0.3912	0.0396	0.0883	0.0341	0.0995	0.3743	0.112	0.8884
EUR	EUR	-0.001	-0.0107	0.0066	0.0016	0.0083	0.0249	1.0362	1.0069	0.0082	0.008	0.002	0.0016	1.0833	1.194	1.0925	1.2197			1062576.0	1217311.0	categorical-20152-both_sexes-20152	categorical-6146-both_sexes-2	0.3912	0.0313	0.0883	0.0365	-0.0685	0.5301	0.1091	-0.6279
EUR	EUR	-0.0005	-0.002	0.0068	0.0016	0.0083	0.0215	1.0362	1.008	0.0082	0.0077	0.002	0.0018	1.0833	1.1779	1.0925	1.1943			1062576.0	1217311.0	categorical-20152-both_sexes-20152	categorical-6146-both_sexes-3	0.3912	0.0412	0.0883	0.0398	-0.0345	0.7836	0.1254	-0.2747
EUR	EUR	0.0005	0.0145	0.0051	0.0011	0.0083	0.0099	1.0362	1.0267	0.0082	0.007	0.002	0.0013	1.0833	1.1113	1.0925	1.1101			1062576.0	1217311.0	categorical-20152-both_sexes-20152	categorical-6147-both_sexes-4	0.3912	0.2424	0.0883	0.0637	0.0557	0.6537	0.1242	0.4487
EUR	EUR	0.0015	0.0214	0.0068	0.0015	0.0083	0.0347	1.0362	1.0475	0.0082	0.0094	0.002	0.0018	1.0833	1.2966	1.0925	1.3487			1062576.0	1217311.0	categorical-20152-both_sexes-20152	categorical-6149-both_sexes-100	0.3912	0.1362	0.0883	0.027	0.0869	0.3255	0.0884	0.9832
EUR	EUR	-0.002	-0.0018	0.0058	0.0013	0.0083	0.0206	1.0362	1.0252	0.0082	0.0082	0.002	0.0016	1.0833	1.1811	1.0925	1.2022			1062576.0	1217311.0	categorical-20152-both_sexes-20152	categorical-6149-both_sexes-3	0.3912	0.1246	0.0883	0.0405	-0.1508	0.1104	0.0945	-1.5964
EUR	EUR	-0.0001	-0.0065	0.0058	0.0012	0.0083	0.012	1.0362	1.0182	0.0082	0.0068	0.002	0.0014	1.0833	1.1207	1.0925	1.121			1062576.0	1217311.0	categorical-20152-both_sexes-20152	categorical-6149-both_sexes-4	0.3912	0.1502	0.0883	0.0565	-0.0119	0.9224	0.1226	-0.0974
EUR	EUR	-0.0009	-0.0195	0.0072	0.0019	0.0083	0.0493	1.0362	1.0661	0.0082	0.0111	0.002	0.0024	1.0833	1.3929	1.0925	1.493			1062576.0	1217311.0	categorical-20152-both_sexes-20152	categorical-6149-both_sexes-6	0.3912	0.1341	0.0883	0.0226	-0.0451	0.6332	0.0946	-0.4772
EUR	EUR	0.0002	-0.0012	0.0048	0.001	0.0083	0.0175	1.0362	1.0072	0.0082	0.008	0.002	0.0016	1.0833	1.1207	1.0925	1.155			1062576.0	1217311.0	categorical-20152-both_sexes-20152	categorical-6150-both_sexes-1	0.3912	0.0464	0.0883	0.0515	0.0169	0.8401	0.0836	0.2018
EUR	EUR	0.0006	0.0091	0.0077	0.0023	0.0083	0.1078	1.0362	1.1075	0.0082	0.0196	0.002	0.0048	1.0833	1.6448	1.0925	2.0617			1062576.0	1217311.0	categorical-20152-both_sexes-20152	categorical-6150-both_sexes-100	0.3912	0.1013	0.0883	0.0185	0.0184	0.8208	0.0814	0.2265
EUR	EUR	0.0029	-0.0109	0.0052	0.001	0.0083	0.0197	1.0362	1.0229	0.0082	0.0076	0.002	0.0017	1.0833	1.1587	1.0925	1.1887			1062576.0	1217311.0	categorical-20152-both_sexes-20152	categorical-6150-both_sexes-2	0.3912	0.1211	0.0883	0.0404	0.2249	0.0121	0.0897	2.5078
EUR	EUR	-0.0006	-0.0088	0.0081	0.0025	0.0083	0.1085	1.0362	1.1083	0.0082	0.0203	0.002	0.005	1.0833	1.6448	1.0925	2.0743			1062576.0	1217311.0	categorical-20152-both_sexes-20152	categorical-6150-both_sexes-4	0.3912	0.1008	0.0883	0.0189	-0.0194	0.8208	0.0855	-0.2265
EUR	EUR	-0.001	0.0072	0.005	0.001	0.0083	0.0084	1.0362	1.0051	0.0082	0.0072	0.002	0.0014	1.0833	1.0741	1.0925	1.0746			1062576.0	1217311.0	categorical-20152-both_sexes-20152	categorical-6151-both_sexes-7	0.3912	0.068	0.0883	0.096	-0.1235	0.3097	0.1216	-1.0158
EUR	EUR	-0.0025	-0.0177	0.0063	0.0015	0.0083	0.0657	1.0362	1.0987	0.0082	0.0201	0.002	0.0057	1.0833	1.3824	1.0925	1.6665			1062576.0	1217311.0	categorical-20152-both_sexes-20152	categorical-6152-both_sexes-100	0.3912	0.1481	0.0883	0.0302	-0.106	0.123	0.0687	-1.5424
EUR	EUR	0.0034	0.0211	0.0064	0.0015	0.0083	0.0491	1.0362	1.0734	0.0082	0.0177	0.002	0.0048	1.0802	1.3068	1.0923	1.5029			1062576.0	1217311.0	categorical-20152-both_sexes-20152	categorical-6152-both_sexes-8	0.3921	0.146	0.0894	0.0352	0.1682	0.0567	0.0882	1.9059
EUR	EUR	-0.0002	0.0076	0.0056	0.0014	0.0083	0.0529	1.0362	1.0502	0.0082	0.0097	0.002	0.0024	1.0833	1.421	1.0925	1.4887			1062576.0	1217311.0	categorical-20152-both_sexes-20152	categorical-6154-both_sexes-100	0.3912	0.1027	0.0883	0.0198	-0.0073	0.9103	0.0652	-0.1127
EUR	EUR	0.0007	-0.0038	0.0056	0.0013	0.0083	0.0194	1.0362	1.0125	0.0082	0.0073	0.002	0.0015	1.0833	1.1619	1.0925	1.1726			1062576.0	1217311.0	categorical-20152-both_sexes-20152	categorical-6154-both_sexes-2	0.3912	0.0724	0.0883	0.0424	0.0562	0.5932	0.1052	0.5342
EUR	EUR	0.0013	-0.0073	0.0057	0.0014	0.0083	0.0406	1.0362	1.0389	0.0082	0.0091	0.002	0.0022	1.0833	1.3203	1.0925	1.3843			1062576.0	1217311.0	categorical-20152-both_sexes-20152	categorical-6154-both_sexes-3	0.3912	0.1011	0.0883	0.0237	0.0718	0.3535	0.0774	0.9278
EUR	EUR	-0.0005	-0.0007	0.0059	0.0012	0.0083	0.0194	1.0362	1.026	0.0082	0.0069	0.002	0.0014	1.0833	1.1715	1.0925	1.1866			1062576.0	1217311.0	categorical-20152-both_sexes-20152	categorical-6154-both_sexes-5	0.3912	0.1394	0.0883	0.0371	-0.0411	0.6621	0.0941	-0.437
EUR	EUR	0.0009	-0.0026	0.0055	0.0013	0.0083	0.0271	1.0362	1.0173	0.0082	0.0082	0.002	0.0016	1.0833	1.2234	1.0925	1.2482			1062576.0	1217311.0	categorical-20152-both_sexes-20152	categorical-6155-both_sexes-100	0.3912	0.0698	0.0883	0.0332	0.0589	0.4795	0.0832	0.7071
EUR	EUR	0.0006	0.0103	0.0054	0.0012	0.0083	0.0304	1.0362	1.044	0.0082	0.0087	0.002	0.0017	1.0833	1.2664	1.0925	1.3025			1062576.0	1217311.0	categorical-20152-both_sexes-20152	categorical-6159-both_sexes-3	0.3912	0.1455	0.0883	0.0289	0.0395	0.6066	0.0766	0.5149
EUR	EUR	0.0002	-0.0078	0.0058	0.0014	0.0083	0.018	1.0362	1.0241	0.0082	0.0082	0.002	0.0015	1.0833	1.1587	1.0925	1.177			1062576.0	1217311.0	categorical-20152-both_sexes-20152	categorical-6159-both_sexes-5	0.3912	0.136	0.0883	0.0462	0.0183	0.8794	0.1209	0.1517
EUR	EUR	-0.0017	-0.002	0.0055	0.0012	0.0083	0.0107	1.0362	1.0036	0.0082	0.0065	0.002	0.0012	1.0833	1.0895	1.0925	1.0949			1062576.0	1217311.0	categorical-20152-both_sexes-20152	categorical-6159-both_sexes-8	0.3912	0.0378	0.0883	0.0681	-0.1819	0.1452	0.1249	-1.4567
EUR	EUR	-0.0018	0.0114	0.0059	0.0012	0.0083	0.0323	1.0362	1.0317	0.0082	0.0085	0.002	0.0017	1.0833	1.2597	1.0925	1.3029			1062576.0	1217311.0	categorical-20152-both_sexes-20152	categorical-6160-both_sexes-1	0.3912	0.1047	0.0883	0.0281	-0.1099	0.1563	0.0776	-1.4175
EUR	EUR	-0.0003	0.0043	0.0066	0.0016	0.0083	0.0325	1.0362	1.0351	0.0082	0.0086	0.002	0.0018	1.0833	1.2664	1.0925	1.3132			1062576.0	1217311.0	categorical-20152-both_sexes-20152	categorical-6160-both_sexes-100	0.3912	0.112	0.0883	0.0274	-0.0166	0.8645	0.0973	-0.1707
EUR	EUR	9.953e-05	-0.0078	0.0059	0.0014	0.0083	0.0332	1.0362	1.0296	0.0082	0.0082	0.002	0.0017	1.0833	1.2631	1.0925	1.3165			1062576.0	1217311.0	categorical-20152-both_sexes-20152	categorical-6160-both_sexes-2	0.3912	0.0934	0.0883	0.0258	0.006	0.9449	0.0868	0.0691
EUR	EUR	0.0025	-0.0159	0.0074	0.0018	0.0083	0.045	1.0362	1.0566	0.0082	0.0089	0.002	0.0023	1.0833	1.3719	1.0925	1.4432			1062576.0	1217311.0	categorical-20152-both_sexes-20152	categorical-6160-both_sexes-3	0.3912	0.1277	0.0883	0.0201	0.1283	0.1542	0.0901	1.4247
EUR	EUR	0.0003	-0.0065	0.0058	0.0012	0.0083	0.0158	1.0362	1.0051	0.0082	0.0078	0.002	0.0015	1.0833	1.1238	1.0925	1.1435			1062576.0	1217311.0	categorical-20152-both_sexes-20152	categorical-6160-both_sexes-4	0.3912	0.0353	0.0883	0.0544	0.0228	0.8245	0.1029	0.2217
EUR	EUR	0.0016	-0.0053	0.006	0.0013	0.0083	0.0206	1.0362	1.0262	0.0082	0.0074	0.002	0.0015	1.0833	1.1843	1.0925	1.2033			1062576.0	1217311.0	categorical-20152-both_sexes-20152	categorical-6160-both_sexes-5	0.3912	0.1289	0.0883	0.0364	0.1188	0.2169	0.0962	1.2347
EUR	EUR	0.001	-0.0015	0.0069	0.0016	0.0083	0.0292	1.0362	1.0527	0.0082	0.0095	0.002	0.0021	1.0833	1.2597	1.0925	1.2992			1062576.0	1217311.0	categorical-20152-both_sexes-20152	categorical-6162-both_sexes-2	0.3912	0.176	0.0883	0.0318	0.0654	0.5288	0.1039	0.6298
EUR	EUR	-0.0002	0.0084	0.0054	0.0012	0.0083	0.0252	1.0362	1.027	0.0082	0.0075	0.002	0.0016	1.0833	1.2136	1.0925	1.2397			1062576.0	1217311.0	categorical-20152-both_sexes-20152	categorical-6162-both_sexes-4	0.3912	0.1125	0.0883	0.0312	-0.0117	0.8908	0.0852	-0.1373
EUR	EUR	0.0005	-0.013	0.0051	0.0011	0.0083	0.0216	1.0362	1.0335	0.0082	0.0075	0.002	0.0015	1.0833	1.1843	1.0925	1.2143			1062576.0	1217311.0	categorical-20152-both_sexes-20152	categorical-6164-both_sexes-100	0.3912	0.1562	0.0883	0.035	0.0367	0.664	0.0845	0.4343
EUR	EUR	-0.0005	0.015	0.0058	0.0014	0.0083	0.0422	1.0362	1.0439	0.0082	0.01	0.002	0.0021	1.0833	1.3374	1.0925	1.4058			1062576.0	1217311.0	categorical-20152-both_sexes-20152	categorical-6164-both_sexes-2	0.3912	0.1081	0.0883	0.0246	-0.026	0.7239	0.0737	-0.3533
EUR	EUR	0.0007	0.011	0.0053	0.0013	0.0083	0.0234	1.0362	1.0274	0.0082	0.0076	0.002	0.0014	1.0833	1.1973	1.0925	1.2247			1062576.0	1217311.0	categorical-20152-both_sexes-20152	categorical-6164-both_sexes-3	0.3912	0.122	0.0883	0.0339	0.0523	0.5596	0.0897	0.5835
EUR	EUR	0.0019	0.0097	0.0058	0.0013	0.0083	0.0358	1.0362	1.025	0.0082	0.0085	0.002	0.0018	1.0833	1.2865	1.0925	1.3301			1062576.0	1217311.0	categorical-20152-both_sexes-20152	categorical-6164-both_sexes-4	0.3912	0.0759	0.0883	0.0258	0.1121	0.1259	0.0732	1.5307
EUR	EUR	0.0023	0.0156	0.0051	0.0012	0.0083	0.03	1.0362	1.0333	0.0082	0.0078	0.002	0.0017	1.0833	1.2431	1.0925	1.2889			1062576.0	1217311.0	categorical-20152-both_sexes-20152	categorical-6164-both_sexes-5	0.3912	0.1153	0.0883	0.0271	0.1429	0.0546	0.0743	1.9222
EUR	EUR	0.0002	0.0135	0.0061	0.0014	0.0083	0.0229	1.0363	1.0263	0.0084	0.0077	0.0021	0.0017	1.0833	1.2005	1.0926	1.2227			1062576.0	1217311.0	categorical-20152-both_sexes-20152	categorical-6179-both_sexes-1	0.3924	0.1181	0.091	0.0347	0.0177	0.8702	0.1081	0.1634
EUR	EUR	0.0006	-0.0154	0.0063	0.0015	0.0083	0.0264	1.0364	1.036	0.0084	0.0082	0.0021	0.002	1.0833	1.2365	1.0925	1.263			1062576.0	1217311.0	categorical-20152-both_sexes-20152	categorical-6179-both_sexes-100	0.3935	0.1371	0.0904	0.0313	0.041	0.6929	0.1037	0.3949
EUR	EUR	0.0004	0.0096	0.0055	0.0011	0.0083	0.0211	1.0362	1.019	0.0082	0.0076	0.002	0.0017	1.0833	1.1747	1.0925	1.1955			1062576.0	1217311.0	categorical-20152-both_sexes-20152	categorical-6179-both_sexes-2	0.3912	0.0973	0.0883	0.039	0.0291	0.7376	0.0868	0.335
EUR	EUR	0.0009	0.0151	0.0052	0.0011	0.0083	0.0119	1.0362	1.0229	0.0082	0.0066	0.002	0.0013	1.0833	1.1113	1.0925	1.1227			1062576.0	1217311.0	categorical-20152-both_sexes-20152	categorical-670-both_sexes-1	0.3912	0.1865	0.0883	0.0541	0.0897	0.4251	0.1124	0.7977
EUR	EUR	-0.0003	0.0065	0.0058	0.0014	0.0083	0.0286	1.0362	1.0264	0.0082	0.009	0.002	0.0017	1.0833	1.2431	1.0925	1.2638			1062576.0	1217311.0	categorical-20152-both_sexes-20152	categorical-680-both_sexes-1	0.3912	0.1001	0.0883	0.0342	-0.0195	0.8321	0.092	-0.212
EUR	EUR	0.0007	-0.0256	0.0058	0.0013	0.0083	0.0305	1.0362	1.0565	0.0082	0.0086	0.002	0.0018	1.0833	1.2865	1.0925	1.314			1062576.0	1217311.0	categorical-20152-both_sexes-20152	categorical-680-both_sexes-3	0.3912	0.1801	0.0883	0.0275	0.0458	0.5762	0.0819	0.5589
EUR	EUR	-0.0017	-0.0168	0.007	0.0016	0.0083	0.1413	1.0362	1.2172	0.0082	0.0343	0.002	0.0117	1.0833	1.7965	1.0925	2.3697			1062576.0	1217311.0	categorical-20152-both_sexes-20152	continuous-102-both_sexes-irnt	0.3912	0.1586	0.0883	0.0251	-0.0483	0.3151	0.0481	-1.0045
EUR	EUR	-0.0007	0.0078	0.0062	0.0015	0.0083	0.0761	1.0362	1.0566	0.0082	0.011	0.002	0.0033	1.0833	1.5144	1.0925	1.6414			1062576.0	1217311.0	categorical-20152-both_sexes-20152	continuous-1050-both_sexes	0.3912	0.0882	0.0883	0.0172	-0.027	0.6518	0.0598	-0.4512
EUR	EUR	0.0026	0.0013	0.0065	0.0017	0.0083	0.1091	1.0362	1.0939	0.0082	0.0138	0.002	0.004	1.0833	1.7609	1.0925	1.9929			1062576.0	1217311.0	categorical-20152-both_sexes-20152	continuous-1070-both_sexes	0.3912	0.0946	0.0883	0.0139	0.0862	0.1086	0.0537	1.6044
EUR	EUR	0.0009	0.0205	0.0067	0.0018	0.0083	0.0509	1.0362	1.0764	0.0082	0.0104	0.002	0.0025	1.0833	1.4245	1.0925	1.5112			1062576.0	1217311.0	categorical-20152-both_sexes-20152	continuous-1110-both_sexes	0.3912	0.1495	0.0883	0.0204	0.0429	0.6566	0.0965	0.4446
EUR	EUR	-0.0022	0.0007	0.0059	0.0015	0.0083	0.0431	1.0362	1.0432	0.0082	0.0086	0.002	0.0024	1.0833	1.3101	1.0925	1.3545			1062576.0	1217311.0	categorical-20152-both_sexes-20152	continuous-1120-both_sexes	0.3912	0.1219	0.0883	0.0244	-0.1161	0.1348	0.0776	-1.4955
EUR	EUR	0.0008	0.0007	0.0052	0.0011	0.0083	0.0133	1.0362	1.0078	0.0082	0.0067	0.002	0.0015	1.0833	1.0926	1.0925	1.1015			1062576.0	1217311.0	categorical-20152-both_sexes-20152	continuous-1140-both_sexes	0.3912	0.0771	0.0883	0.0661	0.0726	0.4951	0.1064	0.6822
EUR	EUR	-0.0047	0.0192	0.0068	0.0017	0.0083	0.0717	1.0362	1.0563	0.0082	0.0102	0.002	0.0032	1.0833	1.5035	1.0925	1.6608			1062576.0	1217311.0	categorical-20152-both_sexes-20152	continuous-1160-both_sexes	0.3912	0.0851	0.0883	0.0154	-0.191	0.002	0.0619	-3.0856
EUR	EUR	0.0058	0.0031	0.0076	0.0021	0.0083	0.111	1.0362	1.1569	0.0082	0.0142	0.002	0.0042	1.0833	1.7569	1.0925	2.0077			1062576.0	1217311.0	categorical-20152-both_sexes-20152	continuous-1180-both_sexes	0.3912	0.1557	0.0883	0.0141	0.1897	0.0017	0.0606	3.1305
EUR	EUR	-0.0026	-0.008	0.0057	0.0013	0.0083	0.049	1.0362	1.0462	0.0082	0.0102	0.002	0.0025	1.0833	1.3789	1.0925	1.4599			1062576.0	1217311.0	categorical-20152-both_sexes-20152	continuous-1220-both_sexes	0.3912	0.1004	0.0883	0.0223	-0.1282	0.0444	0.0638	-2.0099
EUR	EUR	-0.001	-0.0121	0.0061	0.0016	0.0083	0.0567	1.0362	1.0382	0.0082	0.0109	0.002	0.0026	1.0833	1.421	1.0925	1.5256			1062576.0	1217311.0	categorical-20152-both_sexes-20152	continuous-1239-both_sexes	0.3912	0.0727	0.0883	0.0208	-0.0473	0.5096	0.0717	-0.6594
EUR	EUR	-0.0066	-0.0378	0.0065	0.0017	0.0083	0.0879	1.0362	1.1112	0.0082	0.0127	0.002	0.0039	1.0833	1.607	1.0925	1.8088			1062576.0	1217311.0	categorical-20152-both_sexes-20152	continuous-1249-both_sexes	0.3912	0.1375	0.0883	0.0158	-0.2445	0.0016	0.0775	-3.1539
EUR	EUR	0.0003	-0.0003	0.0049	0.0011	0.0083	0.0107	1.0362	1.0155	0.0082	0.0072	0.002	0.0015	1.0833	1.0926	1.0925	1.1006			1062576.0	1217311.0	categorical-20152-both_sexes-20152	continuous-1259-both_sexes	0.3912	0.154	0.0883	0.0715	0.0283	0.8079	0.1163	0.2432
EUR	EUR	-0.0006	-0.0156	0.0053	0.0011	0.0083	0.0107	1.0362	1.0114	0.0082	0.0073	0.002	0.0014	1.0833	1.0957	1.0925	1.0938			1062576.0	1217311.0	categorical-20152-both_sexes-20152	continuous-1269-both_sexes	0.3912	0.122	0.0883	0.0774	-0.0672	0.5629	0.1162	-0.5785
EUR	EUR	-0.0004	0.0068	0.0063	0.0015	0.0083	0.0389	1.0362	1.0441	0.0082	0.0081	0.002	0.0019	1.0833	1.3101	1.0925	1.3702			1062576.0	1217311.0	categorical-20152-both_sexes-20152	continuous-1289-both_sexes	0.3912	0.1191	0.0883	0.022	-0.0219	0.7947	0.0841	-0.2603
EUR	EUR	0.0001	-0.0009	0.0057	0.0013	0.0083	0.0451	1.0362	1.0314	0.0082	0.0095	0.002	0.0024	1.0833	1.3068	1.0925	1.3904			1062576.0	1217311.0	categorical-20152-both_sexes-20152	continuous-1299-both_sexes	0.3912	0.0805	0.0883	0.0243	0.0074	0.9105	0.066	0.1124
EUR	EUR	-0.0037	0.0064	0.0074	0.0019	0.0083	0.0667	1.0362	1.032	0.0082	0.0128	0.002	0.0034	1.0833	1.4602	1.0925	1.6147			1062576.0	1217311.0	categorical-20152-both_sexes-20152	continuous-1329-both_sexes	0.3912	0.052	0.0883	0.0208	-0.1591	0.036	0.0759	-2.0966
EUR	EUR	-0.0034	0.0072	0.0066	0.0017	0.0083	0.0282	1.0362	1.0216	0.0082	0.0088	0.002	0.0018	1.0833	1.2234	1.0925	1.2654			1062576.0	1217311.0	categorical-20152-both_sexes-20152	continuous-1339-both_sexes	0.3912	0.0816	0.0883	0.0333	-0.2248	0.0238	0.0995	-2.2602
EUR	EUR	0.0018	-0.0156	0.0075	0.0019	0.0083	0.0453	1.0362	1.0515	0.0082	0.0118	0.002	0.0029	1.0833	1.365	1.0925	1.4514			1062576.0	1217311.0	categorical-20152-both_sexes-20152	continuous-1349-both_sexes	0.3912	0.1141	0.0883	0.0261	0.0925	0.3362	0.0962	0.9618
EUR	EUR	0.0019	-7.8615e-05	0.0059	0.0014	0.0083	0.0659	1.0362	1.0502	0.0082	0.0105	0.002	0.0024	1.0833	1.5035	1.0925	1.6102			1062576.0	1217311.0	categorical-20152-both_sexes-20152	continuous-135-both_sexes	0.3912	0.0822	0.0883	0.0173	0.082	0.1881	0.0623	1.3164
EUR	EUR	-0.0008	0.0166	0.0061	0.0015	0.0083	0.0397	1.0362	1.0661	0.0082	0.0091	0.002	0.002	1.0833	1.3512	1.0925	1.4063			1062576.0	1217311.0	categorical-20152-both_sexes-20152	continuous-136-both_sexes	0.3912	0.1626	0.0883	0.0225	-0.0456	0.5799	0.0824	-0.5535
EUR	EUR	0.001	-0.0062	0.0059	0.0015	0.0083	0.0677	1.0362	1.0573	0.0082	0.01	0.002	0.0025	1.0833	1.5071	1.0925	1.6352			1062576.0	1217311.0	categorical-20152-both_sexes-20152	continuous-137-both_sexes	0.3912	0.0902	0.0883	0.0158	0.043	0.4996	0.0637	0.6751
EUR	EUR	0.0025	-0.0135	0.0077	0.0021	0.0083	0.0627	1.0362	1.0841	0.0082	0.0122	0.002	0.0031	1.0833	1.4998	1.0925	1.621			1062576.0	1217311.0	categorical-20152-both_sexes-20152	continuous-1408-both_sexes	0.3912	0.1354	0.0883	0.0197	0.1081	0.2242	0.089	1.2154
EUR	EUR	-0.0038	-0.02	0.0052	0.0013	0.0083	0.0506	1.0362	1.0416	0.0082	0.0099	0.002	0.0025	1.0833	1.3894	1.0925	1.4646			1062576.0	1217311.0	categorical-20152-both_sexes-20152	continuous-1438-both_sexes-irnt	0.3912	0.0896	0.0883	0.0214	-0.1836	0.0077	0.0689	-2.6665
EUR	EUR	0.0009	0.0044	0.0055	0.0013	0.0083	0.061	1.0362	1.0489	0.0082	0.0116	0.002	0.0027	1.0833	1.4316	1.0925	1.5393			1062576.0	1217311.0	categorical-20152-both_sexes-20152	continuous-1458-both_sexes	0.3912	0.0907	0.0883	0.0214	0.0395	0.4898	0.0573	0.6906
EUR	EUR	0.0008	0.0124	0.0055	0.0014	0.0083	0.0865	1.0362	1.0338	0.0082	0.0136	0.002	0.0043	1.0833	1.5622	1.0925	1.7755			1062576.0	1217311.0	categorical-20152-both_sexes-20152	continuous-1478-both_sexes	0.3912	0.0436	0.0883	0.0176	0.0296	0.5741	0.0527	0.5621
EUR	EUR	-0.0018	-0.0017	0.0061	0.0015	0.0083	0.0564	1.0362	1.0612	0.0082	0.0115	0.002	0.0034	1.0833	1.4175	1.0925	1.5364			1062576.0	1217311.0	categorical-20152-both_sexes-20152	continuous-1488-both_sexes-irnt	0.3912	0.1142	0.0883	0.0214	-0.0833	0.2343	0.0701	-1.1893
EUR	EUR	-0.0028	0.0037	0.0058	0.0014	0.0083	0.0495	1.0362	1.0409	0.0082	0.011	0.002	0.0037	1.0833	1.3443	1.0925	1.4355			1062576.0	1217311.0	categorical-20152-both_sexes-20152	continuous-1498-both_sexes	0.3912	0.0939	0.0883	0.0253	-0.1379	0.0386	0.0667	-2.068
EUR	EUR	0.0002	0.0029	0.0055	0.0014	0.0083	0.0786	1.0362	1.0549	0.0082	0.0112	0.002	0.0034	1.0833	1.5548	1.0925	1.7291			1062576.0	1217311.0	categorical-20152-both_sexes-20152	continuous-1518-both_sexes	0.3912	0.0754	0.0883	0.0154	0.0075	0.8921	0.0551	0.1356
EUR	EUR	-0.0028	-0.0117	0.006	0.0014	0.0083	0.0623	1.0362	1.0481	0.0082	0.01	0.002	0.0031	1.0833	1.4423	1.0925	1.5326			1062576.0	1217311.0	categorical-20152-both_sexes-20152	continuous-1528-both_sexes	0.3912	0.0902	0.0883	0.0188	-0.1243	0.0408	0.0608	-2.0457
EUR	EUR	-0.001	0.0026	0.0059	0.0013	0.0083	0.0434	1.0362	1.0302	0.0082	0.0091	0.002	0.0022	1.0833	1.3306	1.0925	1.3954			1062576.0	1217311.0	categorical-20152-both_sexes-20152	continuous-1548-both_sexes	0.3912	0.0764	0.0883	0.023	-0.0512	0.4742	0.0715	-0.7157
EUR	EUR	-0.0031	-0.0109	0.0065	0.0016	0.0083	0.0779	1.0362	1.1443	0.0082	0.012	0.002	0.0035	1.0833	1.6524	1.0925	1.8066			1062576.0	1217311.0	categorical-20152-both_sexes-20152	continuous-1558-both_sexes	0.3912	0.1789	0.0883	0.0149	-0.1229	0.0603	0.0654	-1.8784
EUR	EUR	-0.0155	-0.0468	0.0093	0.0023	0.0083	0.2359	1.0362	1.3996	0.0082	0.0413	0.002	0.0121	1.0833	2.2071	1.0925	3.4138			1062576.0	1217311.0	categorical-20152-both_sexes-20152	continuous-1697-both_sexes	0.3912	0.1655	0.0883	0.0171	-0.3509	1.9916e-08	0.0625	-5.6127
EUR	EUR	-0.0012	0.0071	0.0067	0.0016	0.0083	0.1163	1.0362	1.2187	0.0083	0.0986	0.002	0.0285	1.0833	1.5108	1.0926	2.28			1062576.0	1217311.0	categorical-20152-both_sexes-20152	continuous-1717-both_sexes	0.3911	0.1709	0.0894	0.077	-0.0377	0.4756	0.0528	-0.7134
EUR	EUR	-0.0038	-0.0059	0.0064	0.0017	0.0083	0.0692	1.0362	1.0784	0.0082	0.0152	0.002	0.0033	1.0833	1.4817	1.0925	1.6257			1062576.0	1217311.0	categorical-20152-both_sexes-20152	continuous-1757-both_sexes	0.3912	0.1252	0.0883	0.0243	-0.1568	0.0172	0.0658	-2.3828
EUR	EUR	0.0024	-0.0078	0.0063	0.0023	0.0083	0.0604	1.0362	1.0663	0.0082	0.009	0.002	0.0044	1.0833	1.2531	1.0925	1.2671			1062576.0	1217311.0	categorical-20152-both_sexes-20152	continuous-1845-both_sexes-irnt	0.3912	0.2483	0.0883	0.0338	0.1075	0.2762	0.0987	1.0889
EUR	EUR	0.0002	-0.0233	0.0057	0.0014	0.0083	0.0329	1.0362	1.0638	0.0082	0.008	0.002	0.0018	1.0833	1.3068	1.0925	1.3417			1062576.0	1217311.0	categorical-20152-both_sexes-20152	continuous-189-both_sexes-irnt	0.3912	0.1868	0.0883	0.0233	0.012	0.8862	0.084	0.1432
EUR	EUR	0.0001	-0.01	0.0055	0.0012	0.0083	0.0255	1.0362	1.0119	0.0082	0.0078	0.002	0.0022	1.0833	1.1555	1.0925	1.1738			1062576.0	1217311.0	categorical-20152-both_sexes-20152	continuous-20009-both_sexes-irnt	0.3912	0.0682	0.0883	0.0451	0.0098	0.9086	0.0851	0.1148
EUR	EUR																				0.0	categorical-20152-both_sexes-20152	continuous-20015-both_sexes-irnt
EUR	EUR	3.553e-05	0.0032	0.0061	0.0026	0.0083	0.2152	1.0362	1.1164	0.0082	0.012	0.002	0.0099	1.0833	1.5696	1.0925	1.7183			1062576.0	1217311.0	categorical-20152-both_sexes-20152	continuous-20016-both_sexes-irnt	0.3912	0.1621	0.0883	0.0167	0.0008	0.9891	0.0613	0.0137
EUR	EUR	-0.0012	-0.0139	0.0051	0.0018	0.0083	0.0184	1.0362	1.0318	0.0082	0.0073	0.002	0.0036	1.0833	1.0802	1.0925	1.0808			1062576.0	1217311.0	categorical-20152-both_sexes-20152	continuous-20021-both_sexes-irnt	0.3912	0.393	0.0883	0.0903	-0.0956	0.5173	0.1477	-0.6475
EUR	EUR	-0.0037	-0.0318	0.0062	0.0014	0.0083	0.0771	1.0362	1.1053	0.0082	0.0112	0.002	0.0029	1.0833	1.592	1.0925	1.7601			1062576.0	1217311.0	categorical-20152-both_sexes-20152	continuous-20023-both_sexes-irnt	0.3912	0.1386	0.0883	0.0148	-0.147	0.0139	0.0597	-2.461
EUR	EUR	0.001	-0.0239	0.0083	0.0028	0.0083	0.1044	1.0362	1.0954	0.0082	0.0154	0.002	0.0056	1.0833	1.6183	1.0925	1.8508			1062576.0	1217311.0	categorical-20152-both_sexes-20152	continuous-20127-both_sexes-irnt	0.3912	0.1121	0.0883	0.0181	0.0353	0.72	0.0985	0.3585
EUR	EUR	-0.0195	-0.0137	0.0085	0.0038	0.0083	0.446	1.0362	1.1437	0.0082	0.0262	0.002	0.0246	1.0833	1.7452	1.0925	2.4289			1062576.0	1217311.0	categorical-20152-both_sexes-20152	continuous-20153-both_sexes-irnt	0.3912	0.1006	0.0883	0.0183	-0.3196	0.0001	0.0837	-3.8207
EUR	EUR	-0.0021	-0.0116	0.0049	0.0018	0.0083	0.0543	1.0363	1.0076	0.0084	0.007	0.0021	0.0043	1.0833	1.1428	1.0926	1.1562			1062576.0	1217311.0	categorical-20152-both_sexes-20152	continuous-20498-both_sexes	0.392	0.0484	0.0906	0.0447	-0.1	0.2475	0.0865	-1.1564
EUR	EUR	0.0005	-0.0177	0.0062	0.0017	0.0083	0.0438	1.0362	1.0248	0.0082	0.0092	0.002	0.0025	1.0833	1.3238	1.0925	1.3847			1062576.0	1217311.0	categorical-20152-both_sexes-20152	continuous-2050-both_sexes	0.3912	0.0646	0.0883	0.024	0.0239	0.7981	0.0933	0.2558
EUR	EUR	-0.0028	-0.0011	0.0055	0.002	0.0083	0.0431	1.0362	1.0289	0.0082	0.0077	0.002	0.0047	1.0833	1.1396	1.0925	1.1513			1062576.0	1217311.0	categorical-20152-both_sexes-20152	continuous-20506-both_sexes	0.3912	0.1908	0.0883	0.0509	-0.1456	0.2169	0.1179	-1.2347
EUR	EUR	-0.0003	-0.0085	0.0053	0.0018	0.0083	0.0433	1.0362	1.0215	0.0082	0.0071	0.002	0.0043	1.0833	1.1333	1.0925	1.1411			1062576.0	1217311.0	categorical-20152-both_sexes-20152	continuous-20512-both_sexes	0.3912	0.1527	0.0883	0.0504	-0.0174	0.8577	0.0973	-0.1793
EUR	EUR	-0.0017	-0.0037	0.0049	0.0019	0.0083	0.0582	1.0362	1.03	0.0082	0.0078	0.002	0.005	1.0833	1.1779	1.0925	1.1948			1062576.0	1217311.0	categorical-20152-both_sexes-20152	continuous-20519-both_sexes	0.3912	0.1539	0.0883	0.0403	-0.0791	0.35	0.0847	-0.9346
EUR	EUR	-2.8538e-05	-0.0211	0.006	0.0015	0.0083	0.0438	1.0362	1.033	0.0082	0.0096	0.002	0.0025	1.0833	1.3306	1.0925	1.3954			1062576.0	1217311.0	categorical-20152-both_sexes-20152	continuous-2070-both_sexes	0.3912	0.0834	0.0883	0.0242	-0.0015	0.9847	0.0781	-0.0192
EUR	EUR	-0.0063	-0.0086	0.0082	0.0026	0.0083	0.2391	1.0362	1.3	0.0082	0.0244	0.002	0.0082	1.0833	2.5357	1.0925	3.3572			1062576.0	1217311.0	categorical-20152-both_sexes-20152	continuous-21001-both_sexes-irnt	0.3912	0.1272	0.0883	0.0103	-0.1405	0.0097	0.0543	-2.5864
EUR	EUR	-0.0154	-0.0379	0.0079	0.0022	0.0083	0.266	1.0362	1.3674	0.0082	0.03	0.002	0.0095	1.0833	2.6503	1.0925	3.6128			1062576.0	1217311.0	categorical-20152-both_sexes-20152	continuous-21002-both_sexes-irnt	0.3912	0.1406	0.0883	0.0115	-0.3283	3.506e-11	0.0496	-6.6236
EUR	EUR	0.0024	-0.0298	0.0087	0.0026	0.0083	0.1474	1.0362	1.1911	0.0082	0.0167	0.002	0.0056	1.0833	1.9548	1.0925	2.3258			1062576.0	1217311.0	categorical-20152-both_sexes-20152	continuous-2139-both_sexes-irnt	0.3912	0.1441	0.0883	0.0126	0.0692	0.34	0.0725	0.9542
EUR	EUR	-0.0041	-0.0127	0.0068	0.0017	0.0083	0.1005	1.0362	1.0799	0.0082	0.0117	0.002	0.0033	1.0833	1.7374	1.0925	1.9338			1062576.0	1217311.0	categorical-20152-both_sexes-20152	continuous-2178-both_sexes	0.3912	0.0855	0.0883	0.0125	-0.1408	0.0133	0.0569	-2.4752
EUR	EUR	-0.0014	0.0177	0.0069	0.0018	0.0083	0.0689	1.0362	1.081	0.0082	0.0119	0.002	0.0035	1.0833	1.4387	1.0925	1.5882			1062576.0	1217311.0	categorical-20152-both_sexes-20152	continuous-2217-both_sexes-irnt	0.3912	0.1376	0.0883	0.0203	-0.0588	0.44	0.0761	-0.7722
EUR	EUR	0.0055	-0.0075	0.0059	0.0015	0.0083	0.0752	1.0362	1.0636	0.0082	0.0105	0.002	0.003	1.0833	1.5808	1.0925	1.697			1062576.0	1217311.0	categorical-20152-both_sexes-20152	continuous-2237-both_sexes	0.3912	0.0913	0.0883	0.015	0.2218	0.0002	0.0595	3.7257
EUR	EUR	-0.0004	-0.0069	0.0062	0.0013	0.0083	0.0601	1.0362	1.0463	0.0082	0.016	0.002	0.0055	1.0833	1.4175	1.0925	1.562			1062576.0	1217311.0	categorical-20152-both_sexes-20152	continuous-2267-both_sexes	0.3912	0.0824	0.0883	0.0285	-0.0165	0.7803	0.059	-0.2789
EUR	EUR	-0.0008	-0.0011	0.0062	0.0016	0.0083	0.0223	1.0362	1.0177	0.0082	0.0086	0.002	0.0018	1.0833	1.1811	1.0925	1.1995			1062576.0	1217311.0	categorical-20152-both_sexes-20152	continuous-2277-both_sexes	0.3912	0.0889	0.0883	0.043	-0.0587	0.6232	0.1194	-0.4913
EUR	EUR	-0.0013	-0.0098	0.0056	0.0012	0.0083	0.0328	1.0362	1.0241	0.0082	0.0087	0.002	0.0018	1.0833	1.2697	1.0925	1.3012			1062576.0	1217311.0	categorical-20152-both_sexes-20152	continuous-2296-both_sexes	0.3912	0.08	0.0883	0.029	-0.0779	0.2806	0.0722	-1.079
EUR	EUR	-0.0154	-0.0369	0.0078	0.0022	0.0083	0.2623	1.0362	1.3402	0.0082	0.0292	0.002	0.0093	1.0833	2.5831	1.0925	3.5238			1062576.0	1217311.0	categorical-20152-both_sexes-20152	continuous-23098-both_sexes-irnt	0.3912	0.1348	0.0883	0.0116	-0.3304	2.3846e-11	0.0495	-6.6803
EUR	EUR	-0.0075	-0.0063	0.0073	0.0021	0.0083	0.2343	1.0362	1.1556	0.0082	0.0223	0.002	0.0071	1.0833	2.4421	1.0925	3.1063			1062576.0	1217311.0	categorical-20152-both_sexes-20152	continuous-23099-both_sexes-irnt	0.3912	0.0739	0.0883	0.0106	-0.1709	0.0003	0.0475	-3.5974
EUR	EUR	-0.0115	-0.0235	0.0076	0.0021	0.0083	0.2422	1.0362	1.3525	0.0082	0.0248	0.002	0.008	1.0833	2.5736	1.0925	3.3612			1062576.0	1217311.0	categorical-20152-both_sexes-20152	continuous-23100-both_sexes-irnt	0.3912	0.1493	0.0883	0.0105	-0.2573	1.193e-07	0.0486	-5.2946
EUR	EUR	-0.0177	-0.0488	0.0094	0.0025	0.0083	0.3042	1.0362	1.4914	0.0082	0.045	0.002	0.013	1.0833	2.7379	1.0925	4.0632			1062576.0	1217311.0	categorical-20152-both_sexes-20152	continuous-23101-both_sexes-irnt	0.3912	0.1604	0.0883	0.0147	-0.3513	1.2022e-11	0.0518	-6.7799
EUR	EUR	-0.0175	-0.0477	0.0093	0.0024	0.0083	0.2998	1.0362	1.4693	0.0082	0.0442	0.002	0.0128	1.0833	2.6988	1.0925	4.0042			1062576.0	1217311.0	categorical-20152-both_sexes-20152	continuous-23102-both_sexes-irnt	0.3912	0.1562	0.0883	0.0147	-0.3506	1.2055e-11	0.0517	-6.7796
EUR	EUR	-0.0064	-0.0076	0.0083	0.0026	0.0083	0.2438	1.0362	1.3189	0.0082	0.0246	0.002	0.0083	1.0833	2.5546	1.0925	3.3898			1062576.0	1217311.0	categorical-20152-both_sexes-20152	continuous-23104-both_sexes-irnt	0.3912	0.1334	0.0883	0.0103	-0.1428	0.0092	0.0548	-2.6054
EUR	EUR	-0.0174	-0.047	0.009	0.0024	0.0083	0.2959	1.0362	1.4448	0.0082	0.0409	0.002	0.012	1.0833	2.7085	1.0925	3.936			1062576.0	1217311.0	categorical-20152-both_sexes-20152	continuous-23105-both_sexes-irnt	0.3912	0.1515	0.0883	0.0139	-0.3515	6.3706e-12	0.0512	-6.8711
EUR	EUR	0.0045	0.0081	0.0095	0.0029	0.0083	0.2555	1.0362	1.362	0.0085	0.0311	0.0021	0.0091	1.0833	2.5593	1.0926	3.5835			1062576.0	1217311.0	categorical-20152-both_sexes-20152	continuous-23106-both_sexes-irnt	0.3908	0.1401	0.0914	0.012	0.0968	0.1118	0.0609	1.5902
EUR	EUR	0.0049	0.0076	0.0092	0.0029	0.0083	0.2356	1.0362	1.3279	0.0082	0.0307	0.002	0.0088	1.0833	2.4329	1.0925	3.3729			1062576.0	1217311.0	categorical-20152-both_sexes-20152	continuous-23107-both_sexes-irnt	0.3912	0.1382	0.0883	0.0129	0.1111	0.0736	0.0621	1.7894
EUR	EUR	0.0054	0.0081	0.0094	0.003	0.0083	0.2417	1.0362	1.3467	0.0082	0.0308	0.002	0.009	1.0833	2.498	1.0925	3.4432			1062576.0	1217311.0	categorical-20152-both_sexes-20152	continuous-23108-both_sexes-irnt	0.3912	0.1419	0.0883	0.0126	0.1213	0.0547	0.0631	1.9215
EUR	EUR	0.0026	-0.0002	0.0087	0.0027	0.0083	0.2385	1.0362	1.394	0.0082	0.0307	0.002	0.0085	1.0833	2.5309	1.0925	3.4549			1062576.0	1217311.0	categorical-20152-both_sexes-20152	continuous-23109-both_sexes-irnt	0.3912	0.1605	0.0883	0.0125	0.0593	0.3197	0.0596	0.9951
EUR	EUR	0.0028	0.0009	0.0085	0.0025	0.0083	0.2262	1.0362	1.3449	0.0082	0.0288	0.002	0.0081	1.0833	2.4236	1.0925	3.288			1062576.0	1217311.0	categorical-20152-both_sexes-20152	continuous-23110-both_sexes-irnt	0.3912	0.1508	0.0883	0.0126	0.0638	0.2623	0.0569	1.121
EUR	EUR	-0.005	-0.0024	0.0076	0.0021	0.0083	0.2257	1.0362	1.1567	0.0082	0.0205	0.002	0.0065	1.0833	2.4098	1.0925	3.0432			1062576.0	1217311.0	categorical-20152-both_sexes-20152	continuous-23111-both_sexes-irnt	0.3912	0.0767	0.0883	0.01	-0.116	0.0139	0.0471	-2.4605
EUR	EUR	-0.0105	-0.014	0.0073	0.002	0.0083	0.2403	1.0362	1.1445	0.0082	0.0213	0.002	0.0073	1.0833	2.4282	1.0925	3.1358			1062576.0	1217311.0	categorical-20152-both_sexes-20152	continuous-23112-both_sexes-irnt	0.3912	0.0676	0.0883	0.01	-0.2347	3.8479e-07	0.0462	-5.0763
EUR	EUR	-0.0166	-0.0427	0.0089	0.0025	0.0083	0.2811	1.0362	1.4298	0.0082	0.0396	0.002	0.0114	1.0833	2.6648	1.0925	3.8026			1062576.0	1217311.0	categorical-20152-both_sexes-20152	continuous-23113-both_sexes-irnt	0.3912	0.1534	0.0883	0.0141	-0.3427	3.3151e-11	0.0517	-6.6318
EUR	EUR	-0.0167	-0.0423	0.0089	0.0025	0.0083	0.2835	1.0362	1.4448	0.0082	0.04	0.002	0.0115	1.0833	2.689	1.0925	3.8373			1062576.0	1217311.0	categorical-20152-both_sexes-20152	continuous-23114-both_sexes-irnt	0.3912	0.1568	0.0883	0.0141	-0.3432	3.3674e-11	0.0518	-6.6295
EUR	EUR	-0.0049	-0.0011	0.0075	0.0021	0.0083	0.226	1.0362	1.1568	0.0082	0.0209	0.002	0.0065	1.0833	2.419	1.0925	3.0441			1062576.0	1217311.0	categorical-20152-both_sexes-20152	continuous-23115-both_sexes-irnt	0.3912	0.0767	0.0883	0.0102	-0.1126	0.0168	0.0471	-2.3918
EUR	EUR	-0.0103	-0.0143	0.0072	0.002	0.0083	0.2419	1.0362	1.1437	0.0082	0.0217	0.002	0.0074	1.0833	2.4421	1.0925	3.1491			1062576.0	1217311.0	categorical-20152-both_sexes-20152	continuous-23116-both_sexes-irnt	0.3912	0.0669	0.0883	0.0101	-0.2307	4.7897e-07	0.0458	-5.0346
EUR	EUR	-0.0169	-0.0433	0.0089	0.0025	0.0083	0.2868	1.0362	1.4535	0.0082	0.0388	0.002	0.0113	1.0833	2.7379	1.0925	3.8675			1062576.0	1217311.0	categorical-20152-both_sexes-20152	continuous-23117-both_sexes-irnt	0.3912	0.1581	0.0883	0.0135	-0.347	1.5602e-11	0.0515	-6.7422
EUR	EUR	-0.0166	-0.0429	0.0087	0.0024	0.0083	0.2792	1.0362	1.4136	0.0082	0.0378	0.002	0.011	1.0833	2.6599	1.0925	3.7626			1062576.0	1217311.0	categorical-20152-both_sexes-20152	continuous-23118-both_sexes-irnt	0.3912	0.1497	0.0883	0.0137	-0.3453	1.8209e-11	0.0514	-6.7197
EUR	EUR	-0.007	-0.0028	0.0073	0.0022	0.0083	0.2285	1.0362	1.1439	0.0082	0.0227	0.002	0.0071	1.0833	2.3868	1.0925	3.052			1062576.0	1217311.0	categorical-20152-both_sexes-20152	continuous-23119-both_sexes-irnt	0.3912	0.0701	0.0883	0.0111	-0.1602	0.0009	0.0484	-3.3125
EUR	EUR	-0.0107	-0.0188	0.0074	0.0022	0.0083	0.2229	1.0362	1.2669	0.0082	0.0231	0.002	0.0076	1.0833	2.3914	1.0925	3.1297			1062576.0	1217311.0	categorical-20152-both_sexes-20152	continuous-23120-both_sexes-irnt	0.3912	0.1253	0.0883	0.0109	-0.2476	5.3143e-07	0.0494	-5.0146
EUR	EUR	-0.0159	-0.0415	0.0087	0.0023	0.0083	0.2687	1.0362	1.4095	0.0082	0.0386	0.002	0.0111	1.0833	2.5736	1.0925	3.6754			1062576.0	1217311.0	categorical-20152-both_sexes-20152	continuous-23121-both_sexes-irnt	0.3912	0.1531	0.0883	0.0144	-0.3353	1.0891e-11	0.0493	-6.7942
EUR	EUR	-0.0159	-0.0408	0.0086	0.0022	0.0083	0.2709	1.0362	1.426	0.0082	0.0393	0.002	0.0113	1.0833	2.5926	1.0925	3.7136			1062576.0	1217311.0	categorical-20152-both_sexes-20152	continuous-23122-both_sexes-irnt	0.3912	0.157	0.0883	0.0145	-0.3347	9.7157e-12	0.0491	-6.8107
EUR	EUR	-0.0069	-0.0033	0.0072	0.0022	0.0083	0.2305	1.0362	1.1413	0.0082	0.0226	0.002	0.0071	1.0833	2.3868	1.0925	3.0677			1062576.0	1217311.0	categorical-20152-both_sexes-20152	continuous-23123-both_sexes-irnt	0.3912	0.0683	0.0883	0.0109	-0.1579	0.0011	0.0484	-3.2647
EUR	EUR	-0.0109	-0.0181	0.0074	0.0022	0.0083	0.228	1.0362	1.2958	0.0082	0.0235	0.002	0.0078	1.0833	2.4421	1.0925	3.2015			1062576.0	1217311.0	categorical-20152-both_sexes-20152	continuous-23124-both_sexes-irnt	0.3912	0.1344	0.0883	0.0107	-0.2513	3.3787e-07	0.0493	-5.101
EUR	EUR	-0.0157	-0.0421	0.0086	0.0022	0.0083	0.2665	1.0362	1.4106	0.0082	0.037	0.002	0.011	1.0833	2.5783	1.0925	3.6537			1062576.0	1217311.0	categorical-20152-both_sexes-20152	continuous-23125-both_sexes-irnt	0.3912	0.1547	0.0883	0.0139	-0.3331	1.5791e-11	0.0494	-6.7404
EUR	EUR	-0.016	-0.0407	0.0086	0.0022	0.0083	0.2673	1.0362	1.4147	0.0082	0.0374	0.002	0.011	1.0833	2.5783	1.0925	3.6686			1062576.0	1217311.0	categorical-20152-both_sexes-20152	continuous-23126-both_sexes-irnt	0.3912	0.1554	0.0883	0.014	-0.3383	1.0896e-11	0.0498	-6.7941
EUR	EUR	-0.0083	-0.0123	0.0072	0.002	0.0083	0.2093	1.0362	1.2897	0.0082	0.0232	0.002	0.0071	1.0833	2.3777	1.0925	3.0342			1062576.0	1217311.0	categorical-20152-both_sexes-20152	continuous-23127-both_sexes-irnt	0.3912	0.1424	0.0883	0.0114	-0.1988	6.5706e-05	0.0498	-3.9913
EUR	EUR	-0.0173	-0.0506	0.0096	0.0024	0.0083	0.2938	1.0362	1.4944	0.0082	0.0469	0.002	0.0135	1.0833	2.6551	1.0925	3.9846			1062576.0	1217311.0	categorical-20152-both_sexes-20152	continuous-23129-both_sexes-irnt	0.3912	0.1656	0.0883	0.0157	-0.3503	3.3391e-11	0.0528	-6.6308
EUR	EUR	-0.0174	-0.0501	0.0096	0.0024	0.0083	0.2933	1.0362	1.4949	0.0082	0.0468	0.002	0.0135	1.0833	2.6599	1.0925	3.9802			1062576.0	1217311.0	categorical-20152-both_sexes-20152	continuous-23130-both_sexes-irnt	0.3912	0.1661	0.0883	0.0157	-0.3525	3.1707e-11	0.0531	-6.6384
EUR	EUR	6.8584e-05	-0.0009	0.0061	0.0028	0.0083	0.0855	1.0362	1.0637	0.0082	0.0075	0.002	0.0068	1.0833	1.2201	1.0925	1.2261			1062576.0	1217311.0	categorical-20152-both_sexes-20152	continuous-2946-both_sexes-irnt	0.3912	0.2817	0.0883	0.0334	0.0026	0.9809	0.1073	0.024
EUR	EUR	0.0014	-0.0001	0.007	0.0019	0.0083	0.1765	1.0362	1.2152	0.0082	0.0344	0.002	0.0101	1.0833	1.8972	1.0925	2.7292			1062576.0	1217311.0	categorical-20152-both_sexes-20152	continuous-30000-both_sexes-irnt	0.3912	0.1244	0.0884	0.0199	0.037	0.437	0.0476	0.7773
EUR	EUR	-0.0025	-0.011	0.0094	0.0024	0.0083	0.1841	1.0362	1.5448	0.0082	0.0627	0.002	0.0148	1.0833	1.9798	1.0925	3.1457			1062576.0	1217311.0	categorical-20152-both_sexes-20152	continuous-30010-both_sexes-irnt	0.3912	0.2539	0.0882	0.0292	-0.065	0.2703	0.0589	-1.1023
EUR	EUR	-0.0007	-0.01	0.0074	0.0017	0.0083	0.1266	1.0362	1.4251	0.0082	0.0574	0.002	0.011	1.0833	1.7688	1.0925	2.5246			1062576.0	1217311.0	categorical-20152-both_sexes-20152	continuous-30020-both_sexes-irnt	0.3912	0.2788	0.0882	0.0376	-0.0214	0.6916	0.0538	-0.3967
EUR	EUR	-0.0009	-0.0085	0.0074	0.0017	0.0083	0.1221	1.0362	1.4219	0.0082	0.0582	0.002	0.0113	1.0833	1.7609	1.0925	2.482			1062576.0	1217311.0	categorical-20152-both_sexes-20152	continuous-30030-both_sexes-irnt	0.3912	0.2847	0.0883	0.0393	-0.0274	0.6097	0.0536	-0.5105
EUR	EUR	0.003	0.0059	0.0096	0.0027	0.0083	0.2048	1.0362	1.5667	0.0082	0.0989	0.002	0.021	1.0833	1.8606	1.0926	3.3776			1062576.0	1217311.0	categorical-20152-both_sexes-20152	continuous-30040-both_sexes-irnt	0.391	0.2383	0.088	0.0416	0.0729	0.2579	0.0644	1.1314
EUR	EUR	0.003	0.004	0.0097	0.0026	0.0083	0.1983	1.0362	1.5222	0.0081	0.1015	0.002	0.0215	1.0833	1.7885	1.0926	3.2673			1062576.0	1217311.0	categorical-20152-both_sexes-20152	continuous-30050-both_sexes-irnt	0.3909	0.2303	0.088	0.0448	0.0733	0.2484	0.0635	1.1543
EUR	EUR	0.0008	-0.005	0.0058	0.0014	0.0083	0.0462	1.0362	1.1117	0.0082	0.0231	0.002	0.0059	1.0833	1.2631	1.0925	1.4947			1062576.0	1217311.0	categorical-20152-both_sexes-20152	continuous-30060-both_sexes-irnt	0.3912	0.2258	0.0883	0.0467	0.0405	0.5587	0.0693	0.5848
EUR	EUR	-0.0054	0.0141	0.0113	0.0035	0.0083	0.1778	1.0362	1.3377	0.0082	0.0629	0.002	0.018	1.0833	1.6562	1.0925	2.9202			1062576.0	1217311.0	categorical-20152-both_sexes-20152	continuous-30070-both_sexes-irnt	0.3912	0.1759	0.0883	0.0328	-0.1409	0.1068	0.0874	-1.6128
EUR	EUR	0.0042	-0.0112	0.0091	0.0023	0.0083	0.2433	1.0362	1.6186	0.0082	0.0554	0.002	0.0184	1.0833	2.0598	1.0925	3.6872			1062576.0	1217311.0	categorical-20152-both_sexes-20152	continuous-30080-both_sexes-irnt	0.3912	0.2302	0.0882	0.0206	0.0929	0.055	0.0484	1.9192
EUR	EUR	0.0036	-0.0116	0.0087	0.0021	0.0083	0.1979	1.0362	1.5598	0.0082	0.0488	0.002	0.0148	1.0833	1.9548	1.0926	3.1983			1062576.0	1217311.0	categorical-20152-both_sexes-20152	continuous-30090-both_sexes-irnt	0.3912	0.2547	0.0882	0.0222	0.0887	0.0666	0.0484	1.8343
EUR	EUR	-0.0022	0.0016	0.0088	0.0023	0.0083	0.2846	1.0363	1.8927	0.0082	0.0919	0.002	0.0303	1.0833	2.0471	1.0924	4.2794			1062576.0	1217311.0	categorical-20152-both_sexes-20152	continuous-30100-both_sexes-irnt	0.3933	0.2722	0.0889	0.028	-0.0445	0.3292	0.0457	-0.9757
EUR	EUR	-0.0037	-0.003	0.0126	0.0042	0.0083	0.195	1.0362	1.5229	0.0082	0.0764	0.002	0.0238	1.0833	1.7491	1.0926	3.3367			1062576.0	1217311.0	categorical-20152-both_sexes-20152	continuous-30110-both_sexes-irnt	0.3909	0.2238	0.089	0.0327	-0.0919	0.3797	0.1046	-0.8784
EUR	EUR	0.0016	-0.0005	0.007	0.0018	0.0083	0.171	1.0362	1.3899	0.0082	0.0472	0.002	0.0129	1.0833	1.8931	1.0925	2.8792			1062576.0	1217311.0	categorical-20152-both_sexes-20152	continuous-30120-both_sexes-irnt	0.3912	0.2075	0.0883	0.0251	0.0432	0.3481	0.046	0.9383
EUR	EUR	0.0038	-0.0023	0.0083	0.002	0.0083	0.1592	1.0362	1.5898	0.0082	0.0859	0.002	0.0176	1.0833	1.7885	1.0925	2.922			1062576.0	1217311.0	categorical-20152-both_sexes-20152	continuous-30130-both_sexes-irnt	0.3911	0.3068	0.0886	0.0447	0.1048	0.0472	0.0528	1.9845
EUR	EUR	0.0006	-0.0016	0.0071	0.0018	0.0083	0.1504	1.0362	1.2025	0.0082	0.0324	0.002	0.0093	1.0833	1.7688	1.0925	2.495			1062576.0	1217311.0	categorical-20152-both_sexes-20152	continuous-30140-both_sexes-irnt	0.3912	0.1354	0.0886	0.0216	0.0183	0.7275	0.0524	0.3485
EUR	EUR	-0.0002	0.002	0.0084	0.0023	0.0083	0.1731	1.0362	1.3739	0.0082	0.0632	0.002	0.0197	1.0833	1.7767	1.0927	2.9588			1062576.0	1217311.0	categorical-20152-both_sexes-20152	continuous-30150-both_sexes-irnt	0.3904	0.1909	0.0887	0.0323	-0.0054	0.9296	0.0608	-0.0884
EUR	EUR	-3.6627e-05	0.0035	0.0071	0.0017	0.0083	0.1379	1.0362	1.3239	0.0082	0.0365	0.002	0.0105	1.0833	1.7218	1.0925	2.5087			1062576.0	1217311.0	categorical-20152-both_sexes-20152	continuous-30180-both_sexes-irnt	0.3912	0.2147	0.0883	0.0242	-0.0011	0.9829	0.0504	-0.0215
EUR	EUR	0.0027	-0.0011	0.0075	0.0017	0.0083	0.1385	1.0362	1.5487	0.0082	0.0908	0.002	0.0168	1.0833	1.6601	1.0925	2.7132			1062576.0	1217311.0	categorical-20152-both_sexes-20152	continuous-30190-both_sexes-irnt	0.3912	0.3203	0.0887	0.053	0.0797	0.1114	0.05	1.5921
EUR	EUR	-0.0006	-0.0032	0.0076	0.0018	0.0083	0.1263	1.0362	1.3024	0.0082	0.0369	0.002	0.0096	1.0833	1.6946	1.0925	2.4013			1062576.0	1217311.0	categorical-20152-both_sexes-20152	continuous-30200-both_sexes-irnt	0.3912	0.2158	0.0883	0.0263	-0.0177	0.7577	0.0575	-0.3085
EUR	EUR	-0.0009	0.0031	0.0096	0.0027	0.0083	0.1769	1.0362	1.3932	0.0082	0.0674	0.002	0.021	1.0833	1.7452	1.0925	3.0218			1062576.0	1217311.0	categorical-20152-both_sexes-20152	continuous-30210-both_sexes-irnt	0.3912	0.1945	0.0883	0.0334	-0.0235	0.7405	0.0711	-0.3312
EUR	EUR	0.0024	-0.0176	0.0074	0.002	0.0083	0.1596	1.0362	1.4037	0.0082	0.0756	0.002	0.0163	1.0833	1.8485	1.0925	2.8546			1062576.0	1217311.0	categorical-20152-both_sexes-20152	continuous-30240-both_sexes-irnt	0.3911	0.2177	0.0885	0.0408	0.0648	0.215	0.0523	1.2398
EUR	EUR	0.0018	-0.0191	0.0074	0.002	0.0083	0.1629	1.0362	1.4147	0.0082	0.0735	0.002	0.016	1.0833	1.9013	1.0925	2.8952			1062576.0	1217311.0	categorical-20152-both_sexes-20152	continuous-30250-both_sexes-irnt	0.3911	0.2188	0.0883	0.0388	0.0497	0.3441	0.0526	0.946
EUR	EUR	-0.0029	0.029	0.0084	0.0023	0.0083	0.1644	1.0362	1.403	0.0081	0.078	0.002	0.017	1.0833	1.6259	1.0926	2.8376			1062576.0	1217311.0	categorical-20152-both_sexes-20152	continuous-30260-both_sexes-irnt	0.391	0.2193	0.0878	0.0425	-0.0784	0.1843	0.059	-1.3276
EUR	EUR	-0.0006	0.0229	0.0083	0.0022	0.0083	0.1657	1.0362	1.4617	0.0081	0.0746	0.002	0.0158	1.0833	1.7648	1.0926	2.882			1062576.0	1217311.0	categorical-20152-both_sexes-20152	continuous-30270-both_sexes-irnt	0.3909	0.2453	0.0879	0.0397	-0.0173	0.7665	0.0584	-0.297
EUR	EUR	0.0002	-0.0138	0.0068	0.0017	0.0083	0.1125	1.0362	1.2937	0.0082	0.0542	0.002	0.011	1.0833	1.6145	1.0925	2.2799			1062576.0	1217311.0	categorical-20152-both_sexes-20152	continuous-30280-both_sexes-irnt	0.3908	0.2295	0.0882	0.0423	0.0052	0.9274	0.0569	0.0911
EUR	EUR	0.0017	-0.0181	0.0078	0.002	0.0083	0.1716	1.0362	1.4404	0.0082	0.0837	0.002	0.0165	1.0833	1.9218	1.0925	3.0039			1062576.0	1217311.0	categorical-20152-both_sexes-20152	continuous-30290-both_sexes-irnt	0.3907	0.2198	0.0885	0.0417	0.0448	0.3994	0.0532	0.8427
EUR	EUR	0.0012	-0.0188	0.0078	0.0021	0.0083	0.1729	1.0363	1.4452	0.0084	0.0828	0.0021	0.0164	1.0802	1.9507	1.0924	3.0209			1062576.0	1217311.0	categorical-20152-both_sexes-20152	continuous-30300-both_sexes-irnt	0.3923	0.2203	0.0905	0.041	0.0315	0.5591	0.0539	0.5842
EUR	EUR	0.0001	-0.0151	0.0067	0.0017	0.0083	0.0625	1.0362	1.069	0.0082	0.0106	0.002	0.0029	1.0833	1.4709	1.0925	1.5845			1062576.0	1217311.0	categorical-20152-both_sexes-20152	continuous-30510-both_sexes-irnt	0.3912	0.1181	0.0883	0.0181	0.0063	0.9337	0.0755	0.0832
EUR	EUR	-1.8373e-05	-0.0078	0.0063	0.0015	0.0083	0.0433	1.0362	1.023	0.0082	0.0102	0.002	0.0023	1.0833	1.3238	1.0925	1.3848			1062576.0	1217311.0	categorical-20152-both_sexes-20152	continuous-30520-both_sexes-irnt	0.3912	0.0598	0.0883	0.0266	-0.001	0.9907	0.0827	-0.0117
EUR	EUR	0.0032	-0.008	0.0067	0.0016	0.0083	0.07	1.0362	1.0601	0.0082	0.0106	0.002	0.0031	1.0833	1.5071	1.0925	1.6433			1062576.0	1217311.0	categorical-20152-both_sexes-20152	continuous-30530-both_sexes-irnt	0.3912	0.0934	0.0883	0.0164	0.1317	0.0284	0.0601	2.1923
EUR	EUR	-0.0138	0.0321	0.0081	0.0025	0.0083	0.2114	1.0362	1.1645	0.0082	0.0238	0.002	0.0091	1.0833	2.1199	1.0925	2.8357			1062576.0	1217311.0	categorical-20152-both_sexes-20152	continuous-3062-both_sexes-irnt	0.3912	0.0896	0.0883	0.0129	-0.3298	2.8617e-05	0.0788	-4.1842
EUR	EUR	-0.0132	0.0621	0.0082	0.0026	0.0083	0.1917	1.0362	1.1329	0.0082	0.0196	0.002	0.0076	1.0833	2.0344	1.0925	2.6456			1062576.0	1217311.0	categorical-20152-both_sexes-20152	continuous-3063-both_sexes-irnt	0.3912	0.0808	0.0883	0.0119	-0.3311	0.0002	0.0892	-3.7121
EUR	EUR	0.0025	0.1291	0.0079	0.0023	0.0083	0.1023	1.0362	1.0876	0.0082	0.0145	0.002	0.005	1.0833	1.6334	1.0925	1.9087			1062576.0	1217311.0	categorical-20152-both_sexes-20152	continuous-3064-both_sexes-irnt	0.3912	0.0964	0.0883	0.0159	0.0852	0.2676	0.0768	1.1086
EUR	EUR	-0.0115	-0.0413	0.0077	0.0027	0.0083	0.2909	1.0362	1.3257	0.0082	0.0278	0.002	0.0169	1.0833	2.0344	1.0925	2.7326			1062576.0	1217311.0	categorical-20152-both_sexes-20152	continuous-3143-both_sexes-irnt	0.3912	0.188	0.0883	0.0161	-0.233	5.3237e-06	0.0512	-4.5516
EUR	EUR	-0.0061	0.0088	0.0116	0.0048	0.0083	0.2631	1.0362	1.2548	0.0082	0.0458	0.002	0.0274	1.0833	1.7024	1.0926	2.6373			1062576.0	1217311.0	categorical-20152-both_sexes-20152	continuous-3144-both_sexes-irnt	0.3911	0.1556	0.0882	0.028	-0.1294	0.1894	0.0986	-1.3124
EUR	EUR	-0.003	0.012	0.0108	0.0044	0.0083	0.2912	1.0362	1.3336	0.0082	0.0476	0.002	0.0286	1.0833	1.7806	1.0926	2.8277			1062576.0	1217311.0	categorical-20152-both_sexes-20152	continuous-3147-both_sexes-irnt	0.3911	0.1826	0.0882	0.026	-0.0606	0.5074	0.0913	-0.6629
EUR	EUR	-0.0027	0.0114	0.0106	0.0044	0.0083	0.2873	1.0362	1.3066	0.0082	0.0467	0.002	0.0282	1.0833	1.7491	1.0926	2.7783			1062576.0	1217311.0	categorical-20152-both_sexes-20152	continuous-3148-both_sexes-irnt	0.3911	0.1724	0.0882	0.0263	-0.0558	0.5405	0.0911	-0.612
EUR	EUR	-0.0003	-0.0209	0.0059	0.0012	0.0083	0.054	1.0362	1.0394	0.0082	0.0119	0.002	0.0028	1.0833	1.4034	1.0925	1.4946			1062576.0	1217311.0	categorical-20152-both_sexes-20152	continuous-399-both_sexes-irnt	0.3912	0.0797	0.0883	0.024	-0.0163	0.783	0.059	-0.2754
EUR	EUR	-0.0004	-0.0347	0.0065	0.0014	0.0083	0.0805	1.0362	1.1051	0.0082	0.0124	0.002	0.0034	1.0833	1.607	1.0925	1.7784			1062576.0	1217311.0	categorical-20152-both_sexes-20152	continuous-400-both_sexes-irnt	0.3912	0.135	0.0883	0.016	-0.0171	0.7631	0.0567	-0.3014
EUR	EUR	-0.0043	-0.0318	0.0061	0.0014	0.0083	0.0802	1.0362	1.1064	0.0082	0.0123	0.002	0.003	1.0833	1.6221	1.0925	1.7882			1062576.0	1217311.0	categorical-20152-both_sexes-20152	continuous-404-both_sexes-irnt	0.3912	0.135	0.0883	0.0156	-0.1661	0.004	0.0577	-2.8805
EUR	EUR	-0.0012	0.004	0.0085	0.0024	0.0083	0.1275	1.0362	1.2136	0.0082	0.0205	0.002	0.0057	1.0833	1.8364	1.0925	2.2821			1062576.0	1217311.0	categorical-20152-both_sexes-20152	continuous-4079-both_sexes-irnt	0.3912	0.1666	0.0883	0.016	-0.0354	0.6367	0.075	-0.4723
EUR	EUR	0.0022	0.0185	0.0094	0.0026	0.0083	0.1349	1.0362	1.2273	0.0082	0.0202	0.002	0.0057	1.0833	1.8728	1.0925	2.3555			1062576.0	1217311.0	categorical-20152-both_sexes-20152	continuous-4080-both_sexes-irnt	0.3912	0.1677	0.0883	0.0149	0.0667	0.4429	0.0869	0.7673
EUR	EUR	-0.0046	0.0088	0.0101	0.0055	0.0083	0.2706	1.0362	1.1234	0.0082	0.0302	0.002	0.0337	1.0833	1.4387	1.0925	1.8847			1062576.0	1217311.0	categorical-20152-both_sexes-20152	continuous-4101-both_sexes-irnt	0.3912	0.1395	0.0883	0.0341	-0.0972	0.4028	0.1161	-0.8367
EUR	EUR	-0.0022	0.0132	0.0093	0.005	0.0083	0.2859	1.0362	1.1486	0.0082	0.0281	0.002	0.03	1.0833	1.4709	1.0926	1.9457			1062576.0	1217311.0	categorical-20152-both_sexes-20152	continuous-4104-both_sexes-irnt	0.3911	0.1571	0.0881	0.0297	-0.0449	0.6763	0.1076	-0.4176
EUR	EUR	-0.0024	0.0138	0.0093	0.0051	0.0083	0.2881	1.0362	1.1477	0.0082	0.0283	0.002	0.0302	1.0833	1.4709	1.0926	1.951			1062576.0	1217311.0	categorical-20152-both_sexes-20152	continuous-4105-both_sexes-irnt	0.3911	0.1553	0.0881	0.0298	-0.049	0.6482	0.1074	-0.4562
EUR	EUR	-0.0022	0.0132	0.0093	0.005	0.0083	0.2859	1.0362	1.1486	0.0082	0.0281	0.002	0.03	1.0833	1.4709	1.0926	1.9457			1062576.0	1217311.0	categorical-20152-both_sexes-20152	continuous-4106-both_sexes-irnt	0.3911	0.1571	0.0881	0.0297	-0.0449	0.6763	0.1076	-0.4175
EUR	EUR	-0.0136	-0.0206	0.0068	0.0028	0.0083	0.2877	1.0362	1.1623	0.0082	0.0154	0.002	0.0162	1.0833	1.6145	1.0925	1.9215			1062576.0	1217311.0	categorical-20152-both_sexes-20152	continuous-4119-both_sexes-irnt	0.3912	0.1762	0.0883	0.0167	-0.2778	3.6663e-07	0.0546	-5.0855
EUR	EUR	-0.0016	0.0109	0.0096	0.0052	0.0083	0.2918	1.0362	1.1552	0.0082	0.0294	0.002	0.0315	1.0833	1.4781	1.0926	1.9798			1062576.0	1217311.0	categorical-20152-both_sexes-20152	continuous-4123-both_sexes-irnt	0.3911	0.1584	0.0881	0.03	-0.0318	0.7753	0.1113	-0.2855
EUR	EUR	0.0004	-0.0108	0.0056	0.0015	0.0083	0.0386	1.0362	1.0187	0.0082	0.0083	0.002	0.0025	1.0833	1.207	1.0925	1.2332			1062576.0	1217311.0	categorical-20152-both_sexes-20152	continuous-41235-both_sexes	0.3912	0.0801	0.0883	0.0358	0.0212	0.7962	0.0822	0.2583
EUR	EUR	-0.0016	0.0106	0.0095	0.0052	0.0083	0.2881	1.0362	1.1334	0.0082	0.0291	0.002	0.0312	1.0833	1.453	1.0926	1.9484			1062576.0	1217311.0	categorical-20152-both_sexes-20152	continuous-4124-both_sexes-irnt	0.3911	0.1407	0.0881	0.0306	-0.0323	0.7723	0.1117	-0.2894
EUR	EUR	-0.0016	0.0109	0.0096	0.0052	0.0083	0.2918	1.0362	1.1552	0.0082	0.0294	0.002	0.0315	1.0833	1.4781	1.0926	1.9798			1062576.0	1217311.0	categorical-20152-both_sexes-20152	continuous-4125-both_sexes-irnt	0.3911	0.1584	0.0881	0.03	-0.0318	0.7752	0.1113	-0.2856
EUR	EUR	-0.0033	-0.0047	0.0062	0.0023	0.0083	0.1218	1.0362	1.0654	0.0082	0.0163	0.002	0.013	1.0833	1.2664	1.0925	1.407			1062576.0	1217311.0	categorical-20152-both_sexes-20152	continuous-4194-both_sexes-irnt	0.3912	0.1606	0.0883	0.0401	-0.104	0.1732	0.0764	-1.3619
EUR	EUR	0.0013	-0.0038	0.0058	0.0022	0.0083	0.0464	1.0362	1.0341	0.0082	0.0081	0.002	0.005	1.0833	1.1459	1.0925	1.1652			1062576.0	1217311.0	categorical-20152-both_sexes-20152	continuous-4195-both_sexes-irnt	0.3912	0.2067	0.0883	0.0491	0.0686	0.5652	0.1193	0.5752
EUR	EUR	-0.0005	-0.017	0.005	0.0017	0.0083	0.0214	1.0362	1.037	0.0082	0.0073	0.002	0.0036	1.0833	1.0926	1.0925	1.0955			1062576.0	1217311.0	categorical-20152-both_sexes-20152	continuous-4241-both_sexes-irnt	0.3912	0.3874	0.0883	0.0767	-0.0395	0.7608	0.1298	-0.3044
EUR	EUR	0.0035	0.0406	0.0067	0.0017	0.0083	0.1195	1.0362	1.1217	0.0082	0.0171	0.002	0.0045	1.0833	1.8324	1.0925	2.1466			1062576.0	1217311.0	categorical-20152-both_sexes-20152	continuous-46-both_sexes-irnt	0.3912	0.1061	0.0883	0.0149	0.1115	0.04	0.0543	2.0535
EUR	EUR	0.0034	0.0327	0.0066	0.0016	0.0083	0.1188	1.0362	1.1293	0.0082	0.0166	0.002	0.0046	1.0833	1.8284	1.0925	2.1441			1062576.0	1217311.0	categorical-20152-both_sexes-20152	continuous-47-both_sexes-irnt	0.3912	0.113	0.0883	0.0145	0.1087	0.0466	0.0546	1.99
EUR	EUR	-0.0094	-0.0281	0.0062	0.0017	0.0083	0.2087	1.0362	1.1149	0.0082	0.0206	0.002	0.0066	1.0833	2.2737	1.0925	2.8545			1062576.0	1217311.0	categorical-20152-both_sexes-20152	continuous-48-both_sexes-irnt	0.3912	0.0619	0.0883	0.0111	-0.226	7.6458e-07	0.0457	-4.9442
EUR	EUR	0.0011	0.0017	0.0055	0.0021	0.0083	0.0331	1.0362	1.0238	0.0082	0.0075	0.002	0.0042	1.0833	1.1144	1.0925	1.1152			1062576.0	1217311.0	categorical-20152-both_sexes-20152	continuous-4836-both_sexes	0.3912	0.2064	0.0883	0.0648	0.0676	0.5901	0.1255	0.5387
EUR	EUR	-0.0114	-0.0235	0.0078	0.0021	0.0083	0.2173	1.0362	1.3373	0.0082	0.0258	0.002	0.0081	1.0833	2.4421	1.0925	3.1652			1062576.0	1217311.0	categorical-20152-both_sexes-20152	continuous-49-both_sexes-irnt	0.3912	0.1558	0.0883	0.0119	-0.2671	1.4829e-07	0.0508	-5.2547
EUR	EUR	-0.023	-0.0764	0.0135	0.0038	0.0083	0.5245	1.0362	1.9723	0.0082	0.0902	0.002	0.0269	1.0833	3.315	1.0925	6.5727			1062576.0	1217311.0	categorical-20152-both_sexes-20152	continuous-50-both_sexes-irnt	0.3911	0.1745	0.0885	0.0162	-0.3482	5.3171e-06	0.0765	-4.5519
EUR	EUR	0.0017	0.0064	0.0081	0.0046	0.0083	0.314	1.0362	1.191	0.0082	0.0428	0.002	0.0327	1.0833	1.4281	1.0925	1.7409			1062576.0	1217311.0	categorical-20152-both_sexes-20152	continuous-5096-both_sexes-irnt	0.3912	0.2578	0.0883	0.0577	0.0332	0.7373	0.0989	0.3355
EUR	EUR	0.0022	0.0051	0.0078	0.0049	0.0083	0.3311	1.0362	1.1743	0.0082	0.0342	0.002	0.0313	1.0833	1.4069	1.0925	1.6758			1062576.0	1217311.0	categorical-20152-both_sexes-20152	continuous-5097-both_sexes-irnt	0.3912	0.2578	0.0883	0.0506	0.0419	0.6818	0.1021	0.41
EUR	EUR	0.0032	0.0042	0.0078	0.0045	0.0083	0.3198	1.0361	1.2031	0.0082	0.0438	0.002	0.0328	1.0833	1.4494	1.0925	1.7632			1062576.0	1217311.0	categorical-20152-both_sexes-20152	continuous-5099-both_sexes-irnt	0.3898	0.2661	0.0888	0.0574	0.0629	0.5194	0.0977	0.6442
EUR	EUR	-0.018	-0.0436	0.0099	0.0027	0.0083	0.2492	1.0362	1.4724	0.0082	0.0485	0.002	0.015	1.0833	2.3006	1.0925	3.6718			1062576.0	1217311.0	categorical-20152-both_sexes-20152	continuous-51-both_sexes-irnt	0.3912	0.1768	0.0883	0.0181	-0.3959	7.3536e-10	0.0643	-6.1583
EUR	EUR	0.0031	0.0017	0.007	0.0039	0.0083	0.3007	1.0362	1.2083	0.0082	0.0432	0.002	0.0314	1.0833	1.4281	1.0925	1.7291			1062576.0	1217311.0	categorical-20152-both_sexes-20152	continuous-5132-both_sexes-irnt	0.3912	0.2856	0.0883	0.0592	0.0613	0.4813	0.087	0.7042
EUR	EUR	0.0018	0.0042	0.0077	0.0048	0.0083	0.3219	1.0362	1.18	0.0082	0.0341	0.002	0.0305	1.0833	1.3894	1.0925	1.6656			1062576.0	1217311.0	categorical-20152-both_sexes-20152	continuous-5134-both_sexes-irnt	0.3912	0.2705	0.0883	0.0513	0.0339	0.7367	0.1009	0.3362
EUR	EUR	0.0023	0.0009	0.0073	0.0041	0.0083	0.293	1.0362	1.1941	0.0082	0.0416	0.002	0.0305	1.0833	1.4034	1.0925	1.7007			1062576.0	1217311.0	categorical-20152-both_sexes-20152	continuous-5135-both_sexes-irnt	0.3912	0.277	0.0883	0.0594	0.047	0.6035	0.0906	0.5194
EUR	EUR	0.0024	-0.0038	0.0065	0.0014	0.0083	0.0282	1.0362	1.027	0.0082	0.0087	0.002	0.002	1.0833	1.2201	1.0925	1.2619			1062576.0	1217311.0	categorical-20152-both_sexes-20152	continuous-699-both_sexes-irnt	0.3912	0.1032	0.0883	0.0332	0.1563	0.082	0.0898	1.7394
EUR	EUR	0.0033	0.0086	0.0054	0.0012	0.0083	0.0116	1.0362	1.0371	0.0082	0.0071	0.002	0.0015	1.0833	1.127	1.0925	1.135			1062576.0	1217311.0	categorical-20152-both_sexes-20152	continuous-709-both_sexes	0.3912	0.275	0.0883	0.0523	0.3374	0.0072	0.1256	2.6861
EUR	EUR	0.0025	0.0269	0.0052	0.0012	0.0083	0.03	1.0362	1.0583	0.0082	0.008	0.002	0.0018	1.0833	1.2697	1.0925	1.3061			1062576.0	1217311.0	categorical-20152-both_sexes-20152	continuous-728-both_sexes	0.3912	0.1906	0.0883	0.026	0.1569	0.0675	0.0858	1.8284
EUR	EUR	-0.0025	0.0196	0.0062	0.0017	0.0083	0.0836	1.0362	1.1621	0.0082	0.0127	0.002	0.004	1.0833	1.6259	1.0925	1.7792			1062576.0	1217311.0	categorical-20152-both_sexes-20152	continuous-738-both_sexes	0.3912	0.208	0.0883	0.0163	-0.0951	0.1203	0.0612	-1.5536
EUR	EUR	-0.003	0.012	0.0108	0.0044	0.0083	0.2912	1.0362	1.3337	0.0082	0.0476	0.002	0.0286	1.0833	1.7806	1.0926	2.8277			1062576.0	1217311.0	categorical-20152-both_sexes-20152	continuous-78-both_sexes-irnt	0.3911	0.1826	0.0882	0.026	-0.0606	0.5072	0.0913	-0.6633
EUR	EUR	-0.0027	-0.0095	0.0061	0.0013	0.0083	0.04	1.0362	1.0392	0.0082	0.0085	0.002	0.0021	1.0833	1.3135	1.0925	1.3708			1062576.0	1217311.0	categorical-20152-both_sexes-20152	continuous-864-both_sexes	0.3912	0.1057	0.0883	0.0229	-0.1486	0.0769	0.084	-1.769
EUR	EUR	0.0031	0.0114	0.0061	0.0016	0.0083	0.0804	1.0362	1.0619	0.0082	0.0108	0.002	0.003	1.0833	1.5771	1.0925	1.739			1062576.0	1217311.0	categorical-20152-both_sexes-20152	continuous-924-both_sexes	0.3912	0.0837	0.0883	0.0146	0.1181	0.0449	0.0589	2.006
EUR	EUR	-0.0001	-0.0096	0.0056	0.0013	0.0083	0.0338	1.0362	1.062	0.0082	0.0085	0.002	0.0021	1.0833	1.2966	1.0925	1.3504			1062576.0	1217311.0	categorical-20152-both_sexes-20152	continuous-943-both_sexes	0.3912	0.1768	0.0883	0.0243	-0.0089	0.9087	0.0772	-0.1146
EUR	EUR	0.0023	-0.0029	0.009	0.0026	0.0083	0.1373	1.0362	1.443	0.0082	0.0565	0.002	0.0112	1.0833	1.7413	1.0925	2.5138			1062576.0	1217311.0	categorical-20152-both_sexes-20152	continuous-AG-both_sexes-irnt	0.3912	0.2927	0.0883	0.0373	0.0692	0.3623	0.076	0.9109
EUR	EUR	-0.0011	-9.5408e-05	0.0095	0.0028	0.0083	0.1786	1.0362	1.312	0.0082	0.0276	0.002	0.0078	1.0833	2.1026	1.0925	2.8151			1062576.0	1217311.0	categorical-20152-both_sexes-20152	continuous-DBP-both_sexes-auto_medadj_irnt	0.3912	0.1719	0.0883	0.0152	-0.0296	0.6967	0.0758	-0.3898
EUR	EUR	-0.0011	-0.0008	0.0095	0.0028	0.0083	0.1764	1.0362	1.3091	0.0082	0.0275	0.002	0.0077	1.0833	2.0855	1.0925	2.793			1062576.0	1217311.0	categorical-20152-both_sexes-20152	continuous-DBP-both_sexes-auto_medadj_raw	0.3912	0.1724	0.0883	0.0153	-0.0297	0.6961	0.0759	-0.3906
EUR	EUR	-0.0012	0.0046	0.0089	0.0024	0.0083	0.1285	1.0362	1.2376	0.0082	0.0214	0.002	0.0057	1.0833	1.9013	1.0925	2.3794			1062576.0	1217311.0	categorical-20152-both_sexes-20152	continuous-DBP-both_sexes-combined_irnt	0.3912	0.1722	0.0883	0.0155	-0.0356	0.6415	0.0764	-0.4656
EUR	EUR	-0.0012	0.0008	0.0098	0.0029	0.0083	0.179	1.0362	1.3297	0.0082	0.0288	0.002	0.0077	1.0833	2.1633	1.0925	2.9252			1062576.0	1217311.0	categorical-20152-both_sexes-20152	continuous-DBP-both_sexes-combined_medadj_irnt	0.3912	0.1712	0.0883	0.0149	-0.0314	0.6826	0.0767	-0.4089
EUR	EUR	-0.0012	-9.9563e-05	0.0098	0.0029	0.0083	0.1771	1.0362	1.3255	0.0082	0.0286	0.002	0.0077	1.0833	2.1502	1.0925	2.9029			1062576.0	1217311.0	categorical-20152-both_sexes-20152	continuous-DBP-both_sexes-combined_medadj_raw	0.3912	0.171	0.0883	0.015	-0.0312	0.6849	0.0768	-0.4058
EUR	EUR	-0.0011	0.0041	0.0088	0.0024	0.0083	0.127	1.0362	1.234	0.0082	0.0213	0.002	0.0056	1.0833	1.8891	1.0925	2.361			1062576.0	1217311.0	categorical-20152-both_sexes-20152	continuous-DBP-both_sexes-combined_raw	0.3912	0.1719	0.0883	0.0156	-0.0347	0.6505	0.0765	-0.4531
EUR	EUR	-4.5719e-05	0.0027	0.0087	0.0023	0.0083	0.1424	1.0362	1.4106	0.0082	0.1012	0.002	0.0199	1.0833	1.6601	1.0926	2.6361			1062576.0	1217311.0	categorical-20152-both_sexes-20152	continuous-LDLC-both_sexes-medadj_irnt	0.3912	0.251	0.0881	0.0618	-0.0013	0.9844	0.0681	-0.0195
EUR	EUR	0.0002	0.0014	0.0087	0.0022	0.0083	0.1367	1.0362	1.4144	0.0081	0.1173	0.002	0.0204	1.0833	1.6448	1.0926	2.5953			1062576.0	1217311.0	categorical-20152-both_sexes-20152	continuous-LDLC-both_sexes-medadj_raw	0.3913	0.2598	0.088	0.0735	0.0053	0.9393	0.069	0.0762
EUR	EUR	0.0005	0.0117	0.0092	0.0026	0.0083	0.1255	1.0362	1.2134	0.0082	0.019	0.002	0.0057	1.0833	1.8204	1.0925	2.2723			1062576.0	1217311.0	categorical-20152-both_sexes-20152	continuous-MAP-both_sexes-auto_irnt	0.3912	0.1677	0.0883	0.0149	0.0145	0.8652	0.0853	0.1698
EUR	EUR	0.0003	0.0069	0.01	0.003	0.0083	0.1804	1.0362	1.3156	0.0082	0.0271	0.002	0.008	1.0833	2.1026	1.0925	2.8367			1062576.0	1217311.0	categorical-20152-both_sexes-20152	continuous-MAP-both_sexes-auto_medadj_irnt	0.3912	0.1718	0.0883	0.0147	0.008	0.9227	0.0827	0.0971
EUR	EUR	0.0003	0.0064	0.0099	0.003	0.0083	0.177	1.0362	1.3114	0.0082	0.0269	0.002	0.0079	1.0833	2.0769	1.0925	2.8034			1062576.0	1217311.0	categorical-20152-both_sexes-20152	continuous-MAP-both_sexes-auto_medadj_raw	0.3912	0.1727	0.0883	0.0149	0.0085	0.9182	0.0828	0.1027
EUR	EUR	0.0005	0.0111	0.009	0.0025	0.0083	0.122	1.0362	1.207	0.0082	0.0186	0.002	0.0056	1.0833	1.8005	1.0925	2.2354			1062576.0	1217311.0	categorical-20152-both_sexes-20152	continuous-MAP-both_sexes-auto_raw	0.3912	0.1675	0.0883	0.0151	0.0172	0.841	0.0856	0.2007
EUR	EUR	0.0004	0.0128	0.0094	0.0026	0.0083	0.1255	1.0362	1.2216	0.0082	0.02	0.002	0.0056	1.0833	1.8687	1.0925	2.3436			1062576.0	1217311.0	categorical-20152-both_sexes-20152	continuous-MAP-both_sexes-combined_irnt	0.3912	0.1649	0.0883	0.0148	0.0127	0.8827	0.0859	0.1476
EUR	EUR	0.0002	0.0084	0.0104	0.0031	0.0083	0.1862	1.0362	1.3649	0.0082	0.0293	0.002	0.0082	1.0833	2.2203	1.0925	3.0253			1062576.0	1217311.0	categorical-20152-both_sexes-20152	continuous-MAP-both_sexes-combined_medadj_irnt	0.3912	0.1802	0.0883	0.0144	0.0054	0.948	0.0829	0.0652
EUR	EUR	0.0003	0.0076	0.0103	0.003	0.0083	0.1827	1.0362	1.3592	0.0082	0.029	0.002	0.0081	1.0833	2.1939	1.0925	2.9887			1062576.0	1217311.0	categorical-20152-both_sexes-20152	continuous-MAP-both_sexes-combined_medadj_raw	0.3912	0.1806	0.0883	0.0146	0.0064	0.9382	0.083	0.0775
EUR	EUR	0.0005	0.012	0.0092	0.0026	0.0083	0.1223	1.0362	1.2157	0.0082	0.0196	0.002	0.0055	1.0833	1.8485	1.0925	2.3079			1062576.0	1217311.0	categorical-20152-both_sexes-20152	continuous-MAP-both_sexes-combined_raw	0.3912	0.1649	0.0883	0.015	0.0162	0.851	0.0862	0.1879
EUR	EUR	-0.0017	0.0054	0.0058	0.0048	0.0083	0.1822	1.0362	1.0169	0.0082	0.0065	0.002	0.0164	1.0833	1.1364	1.0925	1.1503			1062576.0	1217311.0	categorical-20152-both_sexes-20152	continuous-MAP-both_sexes-manual_medadj_raw	0.3912	0.1124	0.0883	0.043	-0.0437	0.7287	0.1261	-0.3468
EUR	EUR	-0.0002	0.0057	0.0057	0.0045	0.0083	0.127	1.0362	1.0158	0.0082	0.0068	0.002	0.0152	1.0833	1.0988	1.0925	1.1096			1062576.0	1217311.0	categorical-20152-both_sexes-20152	continuous-MAP-both_sexes-manual_raw	0.3912	0.1444	0.0883	0.0621	-0.0053	0.9701	0.1418	-0.0375
EUR	EUR	0.0001	0.0056	0.0064	0.0015	0.0083	0.0784	1.0362	1.0631	0.0082	0.0108	0.002	0.0029	1.0833	1.5733	1.0925	1.7198			1062576.0	1217311.0	categorical-20152-both_sexes-20152	continuous-MCP-both_sexes-irnt	0.3912	0.0877	0.0883	0.0151	0.0039	0.9478	0.0603	0.0654
EUR	EUR	-0.0016	0.0094	0.0096	0.0029	0.0083	0.1375	1.0362	1.466	0.0082	0.0636	0.002	0.0112	1.0833	1.753	1.0925	2.5477			1062576.0	1217311.0	categorical-20152-both_sexes-20152	continuous-NAP-both_sexes-irnt	0.3912	0.3011	0.0883	0.0411	-0.0477	0.5861	0.0877	-0.5445
EUR	EUR	0.0041	0.0237	0.0085	0.0024	0.0083	0.1529	1.0362	1.2321	0.0082	0.0256	0.002	0.0069	1.0833	1.8606	1.0925	2.474			1062576.0	1217311.0	categorical-20152-both_sexes-20152	continuous-PP-both_sexes-auto_irnt	0.3912	0.1575	0.0883	0.0174	0.1149	0.1188	0.0737	1.5599
EUR	EUR	0.0038	0.0221	0.0088	0.0026	0.0083	0.1683	1.0362	1.2565	0.0082	0.027	0.002	0.0072	1.0833	1.9383	1.0925	2.6156			1062576.0	1217311.0	categorical-20152-both_sexes-20152	continuous-PP-both_sexes-auto_medadj_irnt	0.3912	0.1587	0.0883	0.0167	0.1015	0.1813	0.0759	1.3368
EUR	EUR	0.0042	0.0228	0.0083	0.0023	0.0083	0.1486	1.0362	1.2254	0.0082	0.0255	0.002	0.0068	1.0833	1.8284	1.0925	2.4331			1062576.0	1217311.0	categorical-20152-both_sexes-20152	continuous-PP-both_sexes-auto_raw	0.3912	0.1573	0.0883	0.0178	0.1192	0.0997	0.0724	1.6464
EUR	EUR	0.0042	0.0247	0.0084	0.0023	0.0082	0.1516	1.0364	1.2509	0.0084	0.0271	0.002	0.0069	1.0833	1.8972	1.0923	2.5552			1062576.0	1217311.0	categorical-20152-both_sexes-20152	continuous-PP-both_sexes-combined_irnt	0.3948	0.1613	0.0912	0.0174	0.1179	0.1091	0.0736	1.6022
EUR	EUR	0.0038	0.0237	0.0088	0.0025	0.0083	0.1718	1.0362	1.3054	0.0082	0.0291	0.002	0.0074	1.0833	2.0302	1.0925	2.773			1062576.0	1217311.0	categorical-20152-both_sexes-20152	continuous-PP-both_sexes-combined_medadj_irnt	0.3912	0.1723	0.0883	0.0164	0.0997	0.1829	0.0749	1.332
EUR	EUR	0.0039	0.0231	0.0086	0.0025	0.0083	0.1661	1.0362	1.2963	0.0082	0.0288	0.002	0.0072	1.0833	1.984	1.0925	2.7182			1062576.0	1217311.0	categorical-20152-both_sexes-20152	continuous-PP-both_sexes-combined_medadj_raw	0.3912	0.1724	0.0883	0.0168	0.1041	0.1583	0.0738	1.4107
EUR	EUR	0.0041	0.024	0.0081	0.0023	0.0083	0.148	1.0362	1.243	0.0082	0.0266	0.002	0.0067	1.0833	1.8647	1.0925	2.5166			1062576.0	1217311.0	categorical-20152-both_sexes-20152	continuous-PP-both_sexes-combined_raw	0.3912	0.1602	0.0883	0.0175	0.118	0.0985	0.0714	1.6519
EUR	EUR	0.0031	0.0081	0.0052	0.0037	0.0083	0.1341	1.0362	1.0304	0.0082	0.0076	0.002	0.0168	1.0833	1.1207	1.0925	1.1284			1062576.0	1217311.0	categorical-20152-both_sexes-20152	continuous-PP-both_sexes-manual_raw	0.3912	0.2368	0.0883	0.0592	0.0929	0.4139	0.1137	0.817
EUR	EUR	0.0019	0.0143	0.01	0.003	0.0083	0.1809	1.0362	1.3123	0.0082	0.0269	0.002	0.0076	1.0833	2.094	1.0925	2.8211			1062576.0	1217311.0	categorical-20152-both_sexes-20152	continuous-SBP-both_sexes-auto_medadj_irnt	0.3912	0.1715	0.0883	0.0147	0.0489	0.5651	0.0849	0.5753
EUR	EUR	0.002	0.014	0.0098	0.0029	0.0083	0.1744	1.0362	1.3042	0.0082	0.0264	0.002	0.0074	1.0833	2.0556	1.0925	2.7591			1062576.0	1217311.0	categorical-20152-both_sexes-20152	continuous-SBP-both_sexes-auto_medadj_raw	0.3912	0.1729	0.0883	0.015	0.0514	0.5455	0.0851	0.6045
EUR	EUR	0.0021	0.0201	0.0095	0.0026	0.0083	0.1356	1.0362	1.2423	0.0082	0.0213	0.002	0.0057	1.0833	1.93	1.0925	2.4429			1062576.0	1217311.0	categorical-20152-both_sexes-20152	continuous-SBP-both_sexes-combined_irnt	0.3912	0.1679	0.0883	0.0148	0.0639	0.4605	0.0866	0.738
EUR	EUR	0.0018	0.0162	0.0103	0.003	0.0083	0.1867	1.0362	1.3621	0.0082	0.0291	0.002	0.0078	1.0833	2.2159	1.0925	3.0088			1062576.0	1217311.0	categorical-20152-both_sexes-20152	continuous-SBP-both_sexes-combined_medadj_irnt	0.3912	0.1803	0.0883	0.0145	0.0456	0.5892	0.0845	0.54
EUR	EUR	0.0019	0.0156	0.0101	0.003	0.0083	0.18	1.0362	1.352	0.0082	0.0285	0.002	0.0076	1.0833	2.1764	1.0925	2.9397			1062576.0	1217311.0	categorical-20152-both_sexes-20152	continuous-SBP-both_sexes-combined_medadj_raw	0.3912	0.1815	0.0883	0.0147	0.0491	0.5612	0.0846	0.5811
EUR	EUR	0.0023	0.0191	0.0092	0.0026	0.0083	0.1298	1.0362	1.2321	0.0082	0.0206	0.002	0.0055	1.0833	1.8891	1.0925	2.3798			1062576.0	1217311.0	categorical-20152-both_sexes-20152	continuous-SBP-both_sexes-combined_raw	0.3912	0.1682	0.0883	0.0149	0.0713	0.41	0.0865	0.8239
EUR	EUR	-0.0001	0.0075	0.0056	0.0046	0.0083	0.1767	1.0362	1.0193	0.0082	0.0068	0.002	0.0167	1.0833	1.1333	1.0925	1.1484			1062576.0	1217311.0	categorical-20152-both_sexes-20152	continuous-SBP-both_sexes-manual_medadj_raw	0.3912	0.1303	0.0883	0.046	-0.0036	0.9768	0.1235	-0.0291
EUR	EUR	0.006	0.0232	0.0066	0.0017	0.0083	0.1026	1.0362	1.0671	0.0082	0.0126	0.002	0.0039	1.0833	1.6908	1.0925	1.9451			1062576.0	1217311.0	categorical-20152-both_sexes-20152	continuous-Smoking-both_sexes-Ever_Never	0.3912	0.071	0.0883	0.0133	0.2059	0.0038	0.0712	2.8929
EUR	EUR	0.0004	-0.0022	0.01	0.0029	0.0083	0.1823	1.0362	1.3367	0.0082	0.0551	0.002	0.0144	1.0833	1.9218	1.0925	2.9821			1062576.0	1217311.0	categorical-20152-both_sexes-20152	continuous-eGFR-both_sexes-irnt	0.3912	0.1699	0.0883	0.0278	0.009	0.9085	0.0788	0.1149
EUR	EUR	0.0018	0.0126	0.0097	0.0028	0.0083	0.2156	1.0362	1.4561	0.0082	0.0674	0.002	0.0169	1.0833	2.1112	1.0926	3.3562			1062576.0	1217311.0	categorical-20152-both_sexes-20152	continuous-eGFRcreacys-both_sexes-irnt	0.3909	0.1936	0.0885	0.0286	0.0425	0.5514	0.0714	0.5957
EUR	EUR	0.0033	0.0228	0.007	0.002	0.0083	0.2155	1.0362	1.212	0.0082	0.044	0.002	0.0215	1.0833	2.0812	1.0926	3.0164			1062576.0	1217311.0	categorical-20152-both_sexes-20152	continuous-eGFRcys-both_sexes-irnt	0.3909	0.1051	0.0891	0.0218	0.0777	0.1181	0.0497	1.5629
EUR	EUR	-0.0031	-0.0273	0.0064	0.0016	0.0083	0.1565	1.0362	1.1392	0.0082	0.0214	0.002	0.0055	1.0833	2.0133	1.0925	2.4494			1062576.0	1217311.0	categorical-20152-both_sexes-20152	continuous-whr-both_sexes-irnt	0.3912	0.096	0.0883	0.0148	-0.0851	0.0641	0.046	-1.8512
EUR	EUR	-0.0005	-0.0091	0.006	0.0015	0.0083	0.0398	1.0362	1.0591	0.0082	0.0111	0.002	0.0024	1.0833	1.2899	1.0925	1.3995			1062576.0	1217311.0	categorical-20152-both_sexes-20152	icd10-E11-both_sexes	0.3912	0.148	0.0883	0.0278	-0.0294	0.7203	0.0821	-0.3581
EUR	EUR	-0.0032	0.0034	0.0062	0.0016	0.0083	0.0289	1.0362	1.0126	0.0082	0.0084	0.002	0.0018	1.0833	1.2267	1.0925	1.2648			1062576.0	1217311.0	categorical-20152-both_sexes-20152	icd10-E66-both_sexes	0.3912	0.0474	0.0883	0.0316	-0.2063	0.0291	0.0945	-2.1822
EUR	EUR	0.0014	-0.004	0.0056	0.0012	0.0083	0.0329	1.0362	1.0273	0.0082	0.0125	0.002	0.0025	1.0833	1.2398	1.0925	1.3082			1062576.0	1217311.0	categorical-20152-both_sexes-20152	icd10-E78-both_sexes	0.3912	0.0887	0.0883	0.0405	0.0841	0.2371	0.0711	1.1823
EUR	EUR	-0.0005	-0.0131	0.0061	0.0014	0.0083	0.0189	1.0362	1.0086	0.0082	0.0072	0.002	0.0015	1.0833	1.1491	1.0925	1.1729			1062576.0	1217311.0	categorical-20152-both_sexes-20152	icd10-F17-both_sexes	0.3912	0.0497	0.0883	0.0417	-0.037	0.7486	0.1154	-0.3205
EUR	EUR	-0.0008	-0.0067	0.0051	0.001	0.0083	0.016	1.0362	0.9938	0.0082	0.0068	0.002	0.0014	1.0833	1.1175	1.0925	1.1278		Ratio < 0, possibly indicating GC correction	1062576.0	1217311.0	categorical-20152-both_sexes-20152	icd10-F32-both_sexes	0.3912		0.0883		-0.0704	0.4068	0.0848	-0.8296
EUR	EUR	-0.0026	0.0027	0.0055	0.0012	0.0083	0.0102	1.0362	1.0009	0.0082	0.0071	0.002	0.0013	1.0833	1.0772	1.0925	1.0882			1062576.0	1217311.0	categorical-20152-both_sexes-20152	icd10-G47-both_sexes	0.3912	0.0097	0.0883	0.0804	-0.2866	0.024	0.127	-2.2573
EUR	EUR	0.0017	-0.0008	0.0052	0.0011	0.0083	0.0258	1.0362	1.0247	0.0082	0.008	0.002	0.0019	1.0833	1.2038	1.0925	1.2418			1062576.0	1217311.0	categorical-20152-both_sexes-20152	icd10-I20-both_sexes	0.3912	0.102	0.0883	0.033	0.1127	0.1284	0.0741	1.5205
EUR	EUR	-3.2023e-05	0.0031	0.0058	0.0012	0.0083	0.0357	1.0364	1.0192	0.0081	0.0102	0.002	0.0026	1.0833	1.2398	1.0924	1.3243			1062576.0	1217311.0	categorical-20152-both_sexes-20152	icd10-I25-both_sexes	0.3939	0.0591	0.0878	0.0315	-0.0019	0.9785	0.0691	-0.027
EUR	EUR	-0.0037	0.0022	0.0067	0.0015	0.0083	0.0219	1.0362	1.0334	0.0082	0.0146	0.002	0.0022	1.0833	1.1651	1.0925	1.227			1062576.0	1217311.0	categorical-20152-both_sexes-20152	icd10-I83-both_sexes	0.3912	0.147	0.0883	0.0644	-0.2748	0.0061	0.1002	-2.7419
EUR	EUR	-0.0014	0.0077	0.0065	0.0013	0.0083	0.0091	1.0362	1.0076	0.0082	0.0086	0.002	0.0017	1.0833	1.0557	1.0925	1.0856			1062576.0	1217311.0	categorical-20152-both_sexes-20152	icd10-J33-both_sexes	0.3912	0.0885	0.0883	0.101	-0.1632	0.2765	0.1499	-1.0882
EUR	EUR	-3.9301e-05	-0.0024	0.0073	0.0018	0.0083	0.018	1.0362	1.0116	0.0082	0.009	0.002	0.002	1.0833	1.1428	1.0925	1.1676			1062576.0	1217311.0	categorical-20152-both_sexes-20152	icd10-J44-both_sexes	0.3912	0.0691	0.0883	0.0537	-0.0032	0.9838	0.1578	-0.0204
EUR	EUR	0.0026	0.0103	0.0065	0.0015	0.0083	0.0333	1.0362	1.0265	0.0082	0.0119	0.002	0.0029	1.0833	1.2168	1.0925	1.316			1062576.0	1217311.0	categorical-20152-both_sexes-20152	icd10-J45-both_sexes	0.3912	0.0838	0.0883	0.0378	0.1543	0.1666	0.1115	1.3832
EUR	EUR	0.0011	-0.0056	0.0053	0.0012	0.0083	0.018	1.0362	1.0166	0.0082	0.0078	0.002	0.0015	1.0833	1.1587	1.0925	1.1702			1062576.0	1217311.0	categorical-20152-both_sexes-20152	icd10-K21-both_sexes	0.3912	0.0978	0.0883	0.046	0.0924	0.376	0.1043	0.8853
EUR	EUR	7.4874e-05	-0.008	0.0058	0.0013	0.0083	0.0099	1.0362	1.0175	0.0082	0.0079	0.002	0.0013	1.0833	1.0895	1.0925	1.1033			1062576.0	1217311.0	categorical-20152-both_sexes-20152	icd10-K22-both_sexes	0.3912	0.1697	0.0883	0.0764	0.0082	0.9571	0.1533	0.0537
EUR	EUR	0.0011	-0.0076	0.005	0.0011	0.0083	0.0161	1.0362	1.0127	0.0082	0.0072	0.002	0.0015	1.0833	1.1396	1.0925	1.1514			1062576.0	1217311.0	categorical-20152-both_sexes-20152	icd10-K29-both_sexes	0.3912	0.0837	0.0883	0.0478	0.0929	0.3373	0.0968	0.9594
EUR	EUR	0.0004	-0.0069	0.0059	0.0014	0.0083	0.0222	1.0362	1.0081	0.0083	0.0086	0.0019	0.0025	1.0833	1.1396	1.0928	1.1959			1062576.0	1217311.0	categorical-20152-both_sexes-20152	icd10-K40-both_sexes	0.3905	0.0412	0.0898	0.0438	0.0281	0.794	0.1076	0.2611
EUR	EUR	-0.0019	-0.0031	0.0057	0.0013	0.0083	0.0255	1.0362	1.0258	0.0082	0.0083	0.002	0.0016	1.0833	1.2103	1.0925	1.2424			1062576.0	1217311.0	categorical-20152-both_sexes-20152	icd10-K44-both_sexes	0.3912	0.1063	0.0883	0.0341	-0.1323	0.1158	0.0841	-1.5726
EUR	EUR	-7.6106e-05	-0.002	0.0051	0.0011	0.0083	0.0086	1.0362	1.0022	0.0082	0.0064	0.002	0.0013	1.0833	1.0679	1.0925	1.0756			1062576.0	1217311.0	categorical-20152-both_sexes-20152	icd10-K52-both_sexes	0.3912	0.0287	0.0883	0.0841	-0.009	0.945	0.1305	-0.069
EUR	EUR	-0.0012	0.0102	0.0056	0.0012	0.0083	0.0372	1.0362	1.0163	0.0082	0.0116	0.002	0.0023	1.0833	1.2464	1.0925	1.3374			1062576.0	1217311.0	categorical-20152-both_sexes-20152	icd10-K57-both_sexes	0.3912	0.0482	0.0883	0.0345	-0.0655	0.3399	0.0686	-0.9544
EUR	EUR	0.0009	-0.0042	0.0064	0.0013	0.0083	0.0172	1.0364	1.0211	0.0085	0.0097	0.002	0.0019	1.0833	1.1333	1.0927	1.1691			1062576.0	1217311.0	categorical-20152-both_sexes-20152	icd10-K80-both_sexes	0.3927	0.1248	0.0912	0.0572	0.0732	0.516	0.1127	0.6496
EUR	EUR	-0.0023	0.0118	0.0068	0.0016	0.0083	0.0207	1.0362	1.0213	0.0082	0.0094	0.002	0.002	1.0833	1.1587	1.0925	1.2025			1062576.0	1217311.0	categorical-20152-both_sexes-20152	icd10-M16-both_sexes	0.3912	0.1051	0.0883	0.0462	-0.1767	0.1388	0.1194	-1.4804
EUR	EUR	-0.0018	0.0055	0.0061	0.0013	0.0083	0.0285	1.0362	1.0249	0.0085	0.0085	0.0021	0.0019	1.0833	1.2234	1.0926	1.271			1062576.0	1217311.0	categorical-20152-both_sexes-20152	icd10-M17-both_sexes	0.3913	0.0919	0.0917	0.0313	-0.1188	0.1558	0.0837	-1.4194
EUR	EUR	0.0001	-0.0054	0.0052	0.0011	0.0083	0.0087	1.0362	1.0119	0.0082	0.0068	0.002	0.0012	1.0833	1.0802	1.0925	1.086			1062576.0	1217311.0	categorical-20152-both_sexes-20152	icd10-M51-both_sexes	0.3912	0.1387	0.0883	0.0793	0.0121	0.9228	0.1245	0.0969
EUR	EUR	0.0013	0.0027	0.0057	0.0013	0.0083	0.0132	1.0362	0.9981	0.0082	0.0078	0.002	0.0014	1.0833	1.1082	1.0925	1.112		Ratio < 0, possibly indicating GC correction	1062576.0	1217311.0	categorical-20152-both_sexes-20152	icd10-M75-both_sexes	0.3912		0.0883		0.1277	0.351	0.1369	0.9326
EUR	EUR	0.0003	-0.0028	0.0057	0.0012	0.0083	0.0121	1.0362	1.0048	0.0082	0.0072	0.002	0.0013	1.0833	1.0988	1.0925	1.1067			1062576.0	1217311.0	categorical-20152-both_sexes-20152	icd10-N20-both_sexes	0.3912	0.0452	0.0883	0.0679	0.033	0.7773	0.1166	0.2828
EUR	EUR	0.0006	-0.0011	0.0057	0.0011	0.0083	0.0141	1.0362	1.018	0.0082	0.0077	0.002	0.0014	1.0833	1.1113	1.0925	1.1388			1062576.0	1217311.0	categorical-20152-both_sexes-20152	icd10-N81-both_sexes	0.3912	0.1297	0.0883	0.0558	0.055	0.6002	0.1049	0.5241
EUR	EUR	0.0005	-0.0064	0.0053	0.0011	0.0083	0.022	1.0362	1.0141	0.0082	0.0071	0.002	0.0015	1.0833	1.1843	1.0925	1.2029			1062576.0	1217311.0	categorical-20152-both_sexes-20152	icd10-R07-both_sexes	0.3912	0.0695	0.0883	0.035	0.0383	0.6336	0.0804	0.4767
EUR	EUR	0.0006	-0.0052	0.0058	0.0012	0.0083	0.0164	1.0361	1.0179	0.0085	0.0077	0.0021	0.0015	1.0802	1.1364	1.0926	1.1571			1062576.0	1217311.0	categorical-20152-both_sexes-20152	icd10-R10-both_sexes	0.3901	0.1139	0.0917	0.0493	0.0477	0.6535	0.1064	0.4489
EUR	EUR	-0.0006	0.0017	0.0042	0.0009	0.0083	0.0053	1.0362	1.0086	0.0082	0.0066	0.002	0.0012	1.0833	1.0466	1.0925	1.0539			1062576.0	1217311.0	categorical-20152-both_sexes-20152	icd10-R19-both_sexes	0.3912	0.1597	0.0883	0.1232	-0.0924	0.5205	0.1438	-0.6426
EUR	EUR	0.0014	-0.0049	0.0054	0.001	0.0083	0.0132	1.0362	1.0239	0.0082	0.0067	0.002	0.0014	1.0833	1.127	1.0925	1.1362			1062576.0	1217311.0	categorical-20152-both_sexes-20152	icd10-Z72-both_sexes	0.3912	0.1752	0.0883	0.049	0.1289	0.2139	0.1037	1.243
EUR	EUR	0.0003	0.0094	0.0049	0.001	0.0083	0.0108	1.0362	1.0284	0.0082	0.0082	0.002	0.0016	1.0833	1.0895	1.0925	1.1197			1062576.0	1217311.0	categorical-20152-both_sexes-20152	icd10-Z82-both_sexes	0.3912	0.2375	0.0883	0.0682	0.0273	0.8041	0.1103	0.248
EUR	EUR	-0.0006	0.0094	0.0056	0.0013	0.0083	0.0242	1.0362	1.0121	0.0082	0.0082	0.002	0.0018	1.0833	1.194	1.0925	1.2204			1062576.0	1217311.0	categorical-20152-both_sexes-20152	icd10-Z86-both_sexes	0.3912	0.0551	0.0883	0.0374	-0.0456	0.6229	0.0928	-0.4917
EUR	EUR	0.0003	0.0014	0.0062	0.0014	0.0083	0.0154	1.0362	1.0184	0.0082	0.0082	0.002	0.0015	1.0833	1.1364	1.0925	1.1518			1062576.0	1217311.0	categorical-20152-both_sexes-20152	icd10-Z88-both_sexes	0.3912	0.121	0.0883	0.054	0.0235	0.8628	0.1359	0.1728
EUR	EUR	0.0002	0.0059	0.005	0.001	0.0083	0.0181	1.0362	1.0101	0.0082	0.0082	0.002	0.0018	1.0833	1.1301	1.0925	1.1632			1062576.0	1217311.0	categorical-20152-both_sexes-20152	icd10-Z95-both_sexes	0.3912	0.062	0.0883	0.0502	0.018	0.8266	0.0823	0.2191
EUR	EUR	-0.0005	-0.0105	0.006	0.0014	0.0083	0.0381	1.0362	1.0702	0.0082	0.0114	0.002	0.0024	1.0833	1.2932	1.0925	1.3966			1062576.0	1217311.0	categorical-20152-both_sexes-20152	phecode-250-both_sexes	0.3912	0.1771	0.0883	0.0288	-0.0265	0.7464	0.082	-0.3233
EUR	EUR	-0.0005	-0.0093	0.0062	0.0015	0.0083	0.0402	1.0366	1.0636	0.0084	0.0111	0.0021	0.0024	1.0833	1.2966	1.0927	1.4065			1062576.0	1217311.0	categorical-20152-both_sexes-20152	phecode-250.2-both_sexes	0.3948	0.1564	0.0907	0.0272	-0.027	0.7476	0.0838	-0.3218
EUR	EUR	0.0014	-0.0043	0.0056	0.0012	0.0083	0.0328	1.0362	1.0285	0.0082	0.0125	0.002	0.0025	1.0833	1.2398	1.0925	1.3087			1062576.0	1217311.0	categorical-20152-both_sexes-20152	phecode-272-both_sexes	0.3912	0.0924	0.0883	0.0404	0.0827	0.2463	0.0714	1.1593
EUR	EUR	0.0014	-0.0044	0.0056	0.0012	0.0083	0.0333	1.0362	1.0361	0.0082	0.0126	0.002	0.0026	1.0833	1.2498	1.0925	1.3202			1062576.0	1217311.0	categorical-20152-both_sexes-20152	phecode-272.1-both_sexes	0.3912	0.1128	0.0883	0.0393	0.0836	0.2424	0.0715	1.169
EUR	EUR	0.0015	-0.0061	0.0056	0.0012	0.0083	0.0311	1.0362	1.0273	0.0082	0.0128	0.002	0.0025	1.0833	1.2267	1.0925	1.2919			1062576.0	1217311.0	categorical-20152-both_sexes-20152	phecode-272.11-both_sexes	0.3912	0.0936	0.0883	0.0437	0.0956	0.2069	0.0757	1.2622
EUR	EUR	-0.0032	0.0034	0.0062	0.0016	0.0083	0.0294	1.0362	1.0112	0.0082	0.0084	0.002	0.0019	1.0833	1.2299	1.0925	1.2673			1062576.0	1217311.0	categorical-20152-both_sexes-20152	phecode-278-both_sexes	0.3912	0.042	0.0883	0.0313	-0.2064	0.026	0.0927	-2.2257
EUR	EUR	-0.0032	0.0034	0.0062	0.0016	0.0083	0.0291	1.0362	1.017	0.0082	0.0084	0.002	0.0019	1.0833	1.2332	1.0925	1.271			1062576.0	1217311.0	categorical-20152-both_sexes-20152	phecode-278.1-both_sexes	0.3912	0.0627	0.0883	0.031	-0.2062	0.0289	0.0944	-2.1845
EUR	EUR	0.0004	-0.005	0.0055	0.0011	0.0083	0.0107	1.0362	1.0132	0.0082	0.0072	0.002	0.0014	1.0833	1.1019	1.0925	1.0965			1062576.0	1217311.0	categorical-20152-both_sexes-20152	phecode-300-both_sexes	0.3912	0.1368	0.0883	0.0751	0.0404	0.7413	0.1224	0.3302
EUR	EUR	0.0004	-0.0053	0.0054	0.0011	0.0083	0.0099	1.0362	1.0102	0.0082	0.0072	0.002	0.0014	1.0833	1.0926	1.0925	1.0876			1062576.0	1217311.0	categorical-20152-both_sexes-20152	phecode-300.1-both_sexes	0.3912	0.1164	0.0883	0.0818	0.0449	0.7213	0.1258	0.3567
EUR	EUR	4.718e-05	0.0172	0.0061	0.0014	0.0083	0.0232	1.0362	1.0131	0.0082	0.0077	0.002	0.0017	1.0833	1.1811	1.0925	1.2085			1062576.0	1217311.0	categorical-20152-both_sexes-20152	phecode-306-both_sexes	0.3912	0.0627	0.0883	0.0371	0.0034	0.9734	0.1019	0.0334
EUR	EUR	0.0012	-0.0056	0.005	0.001	0.0083	0.0134	1.0362	0.9966	0.0082	0.007	0.002	0.0013	1.0833	1.0926	1.0925	1.1069		Ratio < 0, possibly indicating GC correction	1062576.0	1217311.0	categorical-20152-both_sexes-20152	phecode-317-both_sexes	0.3912		0.0883		0.1151	0.2295	0.0958	1.2016
EUR	EUR	-0.0003	-0.0135	0.0062	0.0014	0.0083	0.0206	1.0362	1.0127	0.0082	0.0072	0.002	0.0016	1.0833	1.1619	1.0925	1.1856			1062576.0	1217311.0	categorical-20152-both_sexes-20152	phecode-318-both_sexes	0.3912	0.0684	0.0883	0.0389	-0.0264	0.815	0.1129	-0.234
EUR	EUR	-0.0027	0.0027	0.0055	0.0012	0.0083	0.0103	1.0362	0.9999	0.0082	0.007	0.002	0.0014	1.0833	1.0741	1.0925	1.088		Ratio < 0, possibly indicating GC correction	1062576.0	1217311.0	categorical-20152-both_sexes-20152	phecode-327-both_sexes	0.3912		0.0883		-0.2948	0.0188	0.1255	-2.3492
EUR	EUR	-0.0027	0.0044	0.0058	0.0013	0.0083	0.0108	1.0362	0.9999	0.0082	0.0078	0.002	0.0014	1.0833	1.0864	1.0925	1.0926		Ratio < 0, possibly indicating GC correction	1062576.0	1217311.0	categorical-20152-both_sexes-20152	phecode-327.3-both_sexes	0.3912		0.0883		-0.2895	0.0278	0.1316	-2.1996
EUR	EUR	-0.0021	0.0024	0.008	0.0022	0.0083	0.0766	1.0362	1.0962	0.0082	0.0163	0.002	0.0038	1.0833	1.5217	1.0925	1.7739			1062576.0	1217311.0	categorical-20152-both_sexes-20152	phecode-401-both_sexes	0.3912	0.1243	0.0883	0.021	-0.0815	0.3352	0.0846	-0.9637
EUR	EUR	-0.0022	0.0027	0.0081	0.0022	0.0083	0.0765	1.0362	1.0938	0.0082	0.0162	0.002	0.0038	1.0833	1.5181	1.0925	1.7708			1062576.0	1217311.0	categorical-20152-both_sexes-20152	phecode-401.1-both_sexes	0.3912	0.1217	0.0883	0.0211	-0.0856	0.3127	0.0848	-1.0095
EUR	EUR	0.0003	0.0012	0.0054	0.0011	0.0083	0.036	1.0362	1.03	0.0082	0.0099	0.002	0.0024	1.0833	1.2464	1.0925	1.3343			1062576.0	1217311.0	categorical-20152-both_sexes-20152	phecode-411-both_sexes	0.3912	0.0896	0.0883	0.0295	0.0163	0.8011	0.0649	0.252
EUR	EUR	0.002	-0.0056	0.0053	0.0013	0.0083	0.0121	1.0362	1.0016	0.0084	0.0079	0.0021	0.0015	1.0833	1.0802	1.0925	1.0966			1062576.0	1217311.0	categorical-20152-both_sexes-20152	phecode-411.1-both_sexes	0.3909	0.0167	0.091	0.0823	0.1978	0.1061	0.1224	1.616
EUR	EUR	0.0002	9.8881e-06	0.0051	0.0011	0.0083	0.026	1.0362	1.0068	0.0082	0.0086	0.002	0.0021	1.0833	1.1651	1.0925	1.2157			1062576.0	1217311.0	categorical-20152-both_sexes-20152	phecode-411.2-both_sexes	0.3912	0.0314	0.0883	0.0397	0.0137	0.8544	0.0747	0.1835
EUR	EUR	0.0016	-0.0005	0.0052	0.0011	0.0083	0.0297	1.0362	1.0277	0.0082	0.0083	0.002	0.0021	1.0833	1.2201	1.0925	1.2677			1062576.0	1217311.0	categorical-20152-both_sexes-20152	phecode-411.3-both_sexes	0.3912	0.1037	0.0883	0.0308	0.0991	0.1621	0.0709	1.3981
EUR	EUR	0.0008	0.0015	0.0053	0.0012	0.0083	0.0345	1.0362	1.0309	0.0082	0.0102	0.002	0.0028	1.0833	1.2201	1.0925	1.3147			1062576.0	1217311.0	categorical-20152-both_sexes-20152	phecode-411.4-both_sexes	0.3912	0.0982	0.0883	0.0324	0.0477	0.4972	0.0703	0.6789
EUR	EUR	4.0281e-05	0.0026	0.0057	0.0012	0.0083	0.037	1.0362	1.021	0.0082	0.0102	0.002	0.0026	1.0833	1.2431	1.0925	1.3308			1062576.0	1217311.0	categorical-20152-both_sexes-20152	phecode-411.8-both_sexes	0.3912	0.0634	0.0883	0.031	0.0023	0.9729	0.0675	0.034
EUR	EUR	-0.0005	-0.0031	0.0054	0.0011	0.0083	0.0216	1.0362	1.0189	0.0082	0.0072	0.002	0.0015	1.0833	1.1843	1.0925	1.2021			1062576.0	1217311.0	categorical-20152-both_sexes-20152	phecode-418-both_sexes	0.3912	0.0935	0.0883	0.0356	-0.0395	0.6224	0.0803	-0.4924
EUR	EUR	-0.0038	0.0009	0.0066	0.0015	0.0083	0.0254	1.0362	1.0305	0.0082	0.0146	0.002	0.0023	1.0833	1.1715	1.0925	1.2386			1062576.0	1217311.0	categorical-20152-both_sexes-20152	phecode-454-both_sexes	0.3912	0.1277	0.0883	0.0611	-0.2626	0.0051	0.0937	-2.8014
EUR	EUR	-0.0037	0.0006	0.0067	0.0016	0.0083	0.0256	1.0362	1.0383	0.0082	0.0154	0.002	0.0024	1.0833	1.1779	1.0925	1.2476			1062576.0	1217311.0	categorical-20152-both_sexes-20152	phecode-454.1-both_sexes	0.3912	0.1548	0.0883	0.0623	-0.2525	0.0087	0.0963	-2.6226
EUR	EUR	-0.0016	0.0022	0.0051	0.0012	0.0083	0.0104	1.0362	1.0151	0.0082	0.007	0.002	0.0014	1.0833	1.0957	1.0925	1.103			1062576.0	1217311.0	categorical-20152-both_sexes-20152	phecode-459-both_sexes	0.3912	0.1464	0.0883	0.0681	-0.1709	0.1647	0.123	-1.3894
EUR	EUR	-0.0014	0.0078	0.0065	0.0014	0.0083	0.0101	1.0362	1.007	0.0082	0.009	0.002	0.0019	1.0833	1.0588	1.0925	1.0901			1062576.0	1217311.0	categorical-20152-both_sexes-20152	phecode-471-both_sexes	0.3912	0.0773	0.0883	0.0994	-0.1567	0.282	0.1456	-1.0759
EUR	EUR	0.0027	0.0107	0.0066	0.0016	0.0083	0.0357	1.0362	1.0377	0.0082	0.0123	0.002	0.0031	1.0833	1.2398	1.0925	1.3409			1062576.0	1217311.0	categorical-20152-both_sexes-20152	phecode-495-both_sexes	0.3912	0.1107	0.0883	0.0359	0.1538	0.164	0.1105	1.3916
EUR	EUR	4.9224e-05	-0.0017	0.0071	0.0018	0.0083	0.0206	1.0362	1.0108	0.0082	0.0089	0.002	0.0022	1.0833	1.1491	1.0925	1.1777			1062576.0	1217311.0	categorical-20152-both_sexes-20152	phecode-496.2-both_sexes	0.3912	0.0606	0.0883	0.0499	0.0038	0.98	0.1502	0.025
EUR	EUR	1.8946e-05	-0.0015	0.0073	0.0018	0.0083	0.0206	1.0362	1.0116	0.0082	0.009	0.002	0.0022	1.0833	1.1491	1.0925	1.1784			1062576.0	1217311.0	categorical-20152-both_sexes-20152	phecode-496.21-both_sexes	0.3912	0.0651	0.0883	0.0507	0.0014	0.9925	0.1531	0.0094
EUR	EUR	0.0013	-0.0105	0.0057	0.0013	0.0083	0.0248	1.0362	1.0411	0.0082	0.0082	0.002	0.0016	1.0833	1.2234	1.0925	1.2486			1062576.0	1217311.0	categorical-20152-both_sexes-20152	phecode-530-both_sexes	0.3912	0.1652	0.0883	0.0332	0.092	0.3312	0.0947	0.9718
EUR	EUR	0.0011	-0.01	0.0056	0.0013	0.0083	0.0251	1.0362	1.0307	0.0082	0.0079	0.002	0.0016	1.0833	1.2103	1.0925	1.2392			1062576.0	1217311.0	categorical-20152-both_sexes-20152	phecode-530.1-both_sexes	0.3912	0.1285	0.0883	0.0332	0.0734	0.4256	0.0922	0.7967
EUR	EUR	0.0013	-0.0063	0.0054	0.0012	0.0083	0.0204	1.0362	1.0179	0.0082	0.0079	0.002	0.0016	1.0833	1.1683	1.0925	1.1839			1062576.0	1217311.0	categorical-20152-both_sexes-20152	phecode-530.11-both_sexes	0.3912	0.0972	0.0883	0.043	0.0961	0.3465	0.1021	0.9414
EUR	EUR	0.001	-0.0076	0.005	0.0011	0.0083	0.0168	1.0362	1.009	0.0082	0.0073	0.002	0.0015	1.0833	1.1396	1.0925	1.1524			1062576.0	1217311.0	categorical-20152-both_sexes-20152	phecode-535-both_sexes	0.3912	0.0592	0.0883	0.0479	0.0821	0.3931	0.0962	0.8541
EUR	EUR	-0.0018	-0.0044	0.0047	0.0011	0.0083	0.0258	1.0362	1.0346	0.0082	0.0088	0.002	0.0021	1.0833	1.2038	1.0925	1.252			1062576.0	1217311.0	categorical-20152-both_sexes-20152	phecode-550-both_sexes	0.3912	0.1373	0.0883	0.0348	-0.1222	0.1121	0.0769	-1.5887
EUR	EUR	-0.0021	-0.0029	0.0056	0.0013	0.0083	0.0279	1.0362	1.0311	0.0082	0.0084	0.002	0.0018	1.0833	1.2201	1.0925	1.2549			1062576.0	1217311.0	categorical-20152-both_sexes-20152	phecode-550.2-both_sexes	0.3912	0.1222	0.0883	0.0328	-0.1384	0.0886	0.0813	-1.7026
EUR	EUR	0.0004	-0.0005	0.0051	0.001	0.0083	0.0101	1.0362	1.0079	0.0082	0.0074	0.002	0.0018	1.0833	1.0679	1.0925	1.0829			1062576.0	1217311.0	categorical-20152-both_sexes-20152	phecode-550.4-both_sexes	0.3912	0.0952	0.0883	0.0897	0.0383	0.7384	0.1146	0.3339
EUR	EUR	-0.0005	-0.0007	0.0051	0.0012	0.0083	0.0129	1.0362	1.0042	0.0082	0.0067	0.002	0.0017	1.0833	1.0864	1.0925	1.095			1062576.0	1217311.0	categorical-20152-both_sexes-20152	phecode-558-both_sexes	0.3912	0.0439	0.0883	0.071	-0.0467	0.6958	0.1195	-0.391
EUR	EUR	-0.0013	0.0099	0.0056	0.0013	0.0083	0.0437	1.0362	1.0188	0.0082	0.0115	0.002	0.0026	1.0833	1.2597	1.0925	1.3468			1062576.0	1217311.0	categorical-20152-both_sexes-20152	phecode-562-both_sexes	0.3912	0.0543	0.0883	0.0331	-0.0675	0.3221	0.0681	-0.9901
EUR	EUR	-0.0013	0.0098	0.0056	0.0013	0.0083	0.0437	1.0362	1.0199	0.0082	0.0115	0.002	0.0026	1.0833	1.2631	1.0925	1.3479			1062576.0	1217311.0	categorical-20152-both_sexes-20152	phecode-562.1-both_sexes	0.3912	0.0573	0.0883	0.0331	-0.0662	0.3328	0.0683	-0.9684
EUR	EUR	-0.0013	0.0002	0.0054	0.0012	0.0083	0.0179	1.0362	1.0107	0.0082	0.0073	0.002	0.0016	1.0833	1.1364	1.0925	1.1452			1062576.0	1217311.0	categorical-20152-both_sexes-20152	phecode-564-both_sexes	0.3912	0.0739	0.0883	0.0503	-0.1037	0.2933	0.0987	-1.0508
EUR	EUR	0.0009	-0.0057	0.0062	0.0014	0.0083	0.0191	1.0362	1.0223	0.0082	0.0099	0.002	0.002	1.0833	1.1364	1.0925	1.1862			1062576.0	1217311.0	categorical-20152-both_sexes-20152	phecode-574-both_sexes	0.3912	0.1195	0.0883	0.0534	0.0729	0.51	0.1106	0.6588
EUR	EUR	0.001	-0.0049	0.0061	0.0013	0.0083	0.0175	1.0362	1.02	0.0082	0.0099	0.002	0.0019	1.0833	1.1301	1.0925	1.1686			1062576.0	1217311.0	categorical-20152-both_sexes-20152	phecode-574.1-both_sexes	0.3912	0.1183	0.0883	0.0588	0.079	0.4714	0.1097	0.7203
EUR	EUR	2.3454e-05	-0.0028	0.0055	0.0011	0.0083	0.0095	1.0362	1.0009	0.0082	0.0074	0.002	0.0013	1.0833	1.0741	1.0925	1.0797			1062576.0	1217311.0	categorical-20152-both_sexes-20152	phecode-594.1-both_sexes	0.3912	0.0115	0.0883	0.0929	0.0026	0.9833	0.1264	0.0209
EUR	EUR	-0.0016	0.005	0.0056	0.0013	0.0083	0.0087	1.0362	1.0034	0.0082	0.0075	0.002	0.0015	1.0833	1.0649	1.0925	1.0703			1062576.0	1217311.0	categorical-20152-both_sexes-20152	phecode-714.1-both_sexes	0.3912	0.0482	0.0883	0.1062	-0.1867	0.2205	0.1524	-1.2252
EUR	EUR	-0.0019	0.0077	0.0066	0.0015	0.0083	0.0357	1.0362	1.0322	0.0082	0.0084	0.002	0.0019	1.0833	1.2831	1.0925	1.3338			1062576.0	1217311.0	categorical-20152-both_sexes-20152	phecode-716-both_sexes	0.3912	0.0965	0.0883	0.0251	-0.1081	0.2017	0.0846	-1.2767
EUR	EUR	-0.0008	0.0003	0.0059	0.0013	0.0083	0.0261	1.0362	1.0214	0.0082	0.0082	0.002	0.0018	1.0833	1.1973	1.0925	1.2313			1062576.0	1217311.0	categorical-20152-both_sexes-20152	phecode-716.2-both_sexes	0.3912	0.0924	0.0883	0.0355	-0.0538	0.5433	0.0885	-0.6078
EUR	EUR	-0.0018	0.0078	0.0066	0.0015	0.0083	0.0357	1.0362	1.032	0.0082	0.0083	0.002	0.0019	1.0833	1.2831	1.0925	1.3342			1062576.0	1217311.0	categorical-20152-both_sexes-20152	phecode-716.9-both_sexes	0.3912	0.0958	0.0883	0.0249	-0.1051	0.2136	0.0845	-1.2436
EUR	EUR	-0.0006	0.0019	0.0053	0.0011	0.0083	0.0105	1.0362	1.0008	0.0082	0.0068	0.002	0.0014	1.0833	1.0802	1.0925	1.0882			1062576.0	1217311.0	categorical-20152-both_sexes-20152	phecode-720-both_sexes	0.3912	0.0088	0.0883	0.0775	-0.0628	0.6077	0.1224	-0.5133
EUR	EUR	6.1719e-05	-0.0053	0.0052	0.0011	0.0083	0.0089	1.0362	1.02	0.0082	0.0068	0.002	0.0012	1.0833	1.0895	1.0925	1.0947			1062576.0	1217311.0	categorical-20152-both_sexes-20152	phecode-722-both_sexes	0.3912	0.2115	0.0883	0.0714	0.0072	0.9547	0.126	0.0568
EUR	EUR	-0.0006	0.0113	0.0063	0.0015	0.0083	0.0166	1.0362	0.9969	0.0082	0.007	0.002	0.0015	1.0833	1.1238	1.0925	1.1351		Ratio < 0, possibly indicating GC correction	1062576.0	1217311.0	categorical-20152-both_sexes-20152	phecode-726-both_sexes	0.3912		0.0883		-0.0521	0.6935	0.1322	-0.3941
EUR	EUR	0.0006	-0.0023	0.0056	0.0011	0.0083	0.0103	1.0362	0.9932	0.0082	0.0066	0.002	0.0013	1.0833	1.071	1.0925	1.0802		Ratio < 0, possibly indicating GC correction	1062576.0	1217311.0	categorical-20152-both_sexes-20152	phecode-735.2-both_sexes	0.3915		0.0882		0.0651	0.6083	0.1271	0.5125
EUR	EUR	0.0006	-0.0111	0.0048	0.001	0.0083	0.0149	1.0362	1.0058	0.0082	0.0083	0.002	0.0016	1.0833	1.1113	1.0925	1.1302			1062576.0	1217311.0	categorical-20152-both_sexes-20152	phecode-735.3-both_sexes	0.3912	0.0448	0.0883	0.0638	0.0572	0.5109	0.087	0.6575
EUR	EUR	-0.0018	0.01	0.0083	0.0021	0.0083	0.0243	1.0362	1.024	0.0082	0.0115	0.002	0.0028	1.0833	1.1843	1.0925	1.2414			1062576.0	1217311.0	categorical-20152-both_sexes-20152	phecode-740-both_sexes	0.3912	0.0992	0.0883	0.0477	-0.1246	0.4017	0.1485	-0.8385
EUR	EUR	-0.0024	0.0117	0.0075	0.0019	0.0083	0.0216	1.0362	1.0266	0.0082	0.0103	0.002	0.0024	1.0833	1.1619	1.0925	1.2105			1062576.0	1217311.0	categorical-20152-both_sexes-20152	phecode-740.1-both_sexes	0.3912	0.1262	0.0883	0.0487	-0.1778	0.1906	0.1359	-1.3089
EUR	EUR	-0.0004	0.0023	0.0078	0.0019	0.0083	0.0158	1.0362	1.0022	0.0082	0.0094	0.002	0.0022	1.0833	1.1207	1.0925	1.1369			1062576.0	1217311.0	categorical-20152-both_sexes-20152	phecode-740.9-both_sexes	0.3912	0.0164	0.0883	0.0685	-0.0323	0.8548	0.1767	-0.1829
EUR	EUR	0.0016	-0.0061	0.0053	0.0011	0.0083	0.0103	1.0362	1.0051	0.0082	0.0087	0.002	0.0017	1.0833	1.0741	1.0925	1.0945			1062576.0	1217311.0	categorical-20152-both_sexes-20152	phecode-743.1-both_sexes	0.3912	0.054	0.0883	0.0921	0.1762	0.1198	0.1133	1.5556
EUR	EUR	0.0016	-0.0061	0.0053	0.0011	0.0083	0.0102	1.0362	1.0045	0.0082	0.0087	0.002	0.0017	1.0833	1.0741	1.0925	1.0936			1062576.0	1217311.0	categorical-20152-both_sexes-20152	phecode-743.11-both_sexes	0.3912	0.0483	0.0883	0.0932	0.1751	0.1224	0.1134	1.5447
EUR	EUR	-0.0009	-0.0028	0.0059	0.0013	0.0083	0.0157	1.0362	1.0187	0.0082	0.0074	0.002	0.0015	1.0833	1.1428	1.0925	1.1525			1062576.0	1217311.0	categorical-20152-both_sexes-20152	phecode-760-both_sexes	0.3912	0.1226	0.0883	0.0488	-0.078	0.4845	0.1116	-0.6991
EUR	EUR	0.0003	-0.003	0.0056	0.0012	0.0083	0.0196	1.0362	1.0135	0.0082	0.008	0.002	0.0016	1.0833	1.1459	1.0925	1.1796			1062576.0	1217311.0	categorical-20152-both_sexes-20152	phecode-785-both_sexes	0.3912	0.0753	0.0883	0.0447	0.024	0.8019	0.0957	0.2509
EUR	EUR	-0.0004	-0.0055	0.0053	0.0011	0.0083	0.009	1.0362	1.0099	0.0082	0.0074	0.002	0.0014	1.0833	1.0772	1.0925	1.0861			1062576.0	1217311.0	categorical-20152-both_sexes-20152	phecode-788-both_sexes	0.3912	0.1144	0.0883	0.0859	-0.048	0.7188	0.1333	-0.3601
EUR	EUR	-0.0004	0.0011	0.0055	0.0012	0.0083	0.0156	1.0362	1.0125	0.0082	0.0076	0.002	0.0017	1.0833	1.1238	1.0925	1.147			1062576.0	1217311.0	categorical-20152-both_sexes-20152	phecode-835-both_sexes	0.3912	0.0847	0.0883	0.052	-0.0353	0.7437	0.1079	-0.327
EUR	EUR	0.0008	-0.0032	0.0056	0.0012	0.0083	0.0125	1.0362	1.0137	0.0082	0.0075	0.002	0.0014	1.0833	1.0988	1.0925	1.1179			1062576.0	1217311.0	categorical-20152-both_sexes-20152	phecode-960-both_sexes	0.3912	0.1158	0.0883	0.0632	0.0803	0.5271	0.127	0.6324
EUR	EUR	-3.8946e-05	0.0018	0.0057	0.0012	0.0083	0.0115	1.0362	1.0068	0.0082	0.0074	0.002	0.0014	1.0833	1.0926	1.0925	1.1026			1062576.0	1217311.0	categorical-20152-both_sexes-20152	phecode-960.2-both_sexes	0.3912	0.0659	0.0883	0.0726	-0.004	0.9758	0.1311	-0.0304
EUR	EUR	0.0004	-0.0112	0.0052	0.0011	0.0083	0.009	1.0364	1.0139	0.0086	0.0067	0.0021	0.0012	1.0833	1.0864	1.0926	1.091			1062576.0	1217311.0	categorical-20152-both_sexes-20152	prescriptions-GABA_agonist|sedative-both_sexes	0.3927	0.153	0.0929	0.0732	0.047	0.7268	0.1344	0.3494
EUR	EUR	0.0004	-0.0146	0.0048	0.001	0.0083	0.0103	1.0361	1.0348	0.0083	0.0071	0.002	0.0013	1.0833	1.1144	1.0925	1.1226			1062576.0	1217311.0	categorical-20152-both_sexes-20152	prescriptions-SSRI|selective_serotonin_re-uptake_inhibitor-both_sexes	0.3905	0.2839	0.0898	0.0576	0.0441	0.6869	0.1095	0.4031
EUR	EUR	0.0017	0.0095	0.0058	0.0013	0.0083	0.0157	1.0362	1.0571	0.0082	0.0086	0.002	0.0018	1.0833	1.1619	1.0925	1.194			1062576.0	1217311.0	categorical-20152-both_sexes-20152	prescriptions-albuterol-both_sexes	0.3912	0.2944	0.0883	0.0441	0.147	0.2358	0.124	1.1855
EUR	EUR	-0.0022	0.0049	0.0052	0.0013	0.0083	0.0067	1.0362	1.0162	0.0082	0.007	0.002	0.0011	1.0833	1.071	1.0925	1.0739			1062576.0	1217311.0	categorical-20152-both_sexes-20152	prescriptions-alpha1-antagonist|alpha_blocker-both_sexes	0.3912	0.2195	0.0883	0.0942	-0.2928	0.0761	0.1651	-1.7736
EUR	EUR	0.0003	0.0021	0.0048	0.001	0.0083	0.0058	1.0362	1.063	0.0082	0.0069	0.002	0.0012	1.0833	1.1113	1.0925	1.1123			1062576.0	1217311.0	categorical-20152-both_sexes-20152	prescriptions-amoxicillin_clavulanic_acid-both_sexes	0.3912	0.5612	0.0883	0.0616	0.038	0.7843	0.1388	0.2737
EUR	EUR	0.0008	-0.0103	0.0058	0.0013	0.0083	0.0088	1.0362	1.0192	0.0082	0.0073	0.002	0.0012	1.0833	1.0926	1.0925	1.0949			1062576.0	1217311.0	categorical-20152-both_sexes-20152	prescriptions-anticonvulsant|voltage-gated_calcium_channel_inhibitor|neuropathy-both_sexes	0.3912	0.2026	0.0883	0.0774	0.0959	0.5827	0.1746	0.5494
EUR	EUR	-0.0014	-0.0083	0.0059	0.0013	0.0083	0.0142	1.0362	1.0868	0.0082	0.0082	0.002	0.0015	1.0833	1.1973	1.0925	1.2079			1062576.0	1217311.0	categorical-20152-both_sexes-20152	prescriptions-antipyretic-both_sexes	0.3912	0.4174	0.0883	0.0396	-0.1271	0.2891	0.1199	-1.06
EUR	EUR	0.0012	-0.0101	0.0054	0.0011	0.0083	0.008	1.0362	1.0292	0.0082	0.0075	0.002	0.0013	1.0833	1.0895	1.0925	1.0998			1062576.0	1217311.0	categorical-20152-both_sexes-20152	prescriptions-antispasmodic-both_sexes	0.3912	0.2927	0.0883	0.0754	0.1441	0.3312	0.1483	0.9717
EUR	EUR	-0.0021	0.0028	0.006	0.0016	0.0083	0.0224	1.0362	1.056	0.0082	0.0085	0.002	0.0019	1.0833	1.207	1.0925	1.2493			1062576.0	1217311.0	categorical-20152-both_sexes-20152	prescriptions-bendroflumethiazide-both_sexes	0.3912	0.2246	0.0883	0.0343	-0.151	0.1635	0.1084	-1.3933
EUR	EUR	0.0003	0.0021	0.0048	0.001	0.0083	0.0058	1.0362	1.063	0.0082	0.0069	0.002	0.0012	1.0833	1.1113	1.0925	1.1123			1062576.0	1217311.0	categorical-20152-both_sexes-20152	prescriptions-beta-lactam_antibiotic|beta-lactamase_inhibitor|antibiotic-both_sexes	0.3912	0.5612	0.0883	0.0617	0.038	0.7843	0.1388	0.2737
EUR	EUR	0.0017	0.0095	0.0058	0.0013	0.0083	0.0157	1.0362	1.0571	0.0082	0.0086	0.002	0.0018	1.0833	1.1619	1.0925	1.194			1062576.0	1217311.0	categorical-20152-both_sexes-20152	prescriptions-beta2-agonist|bronchodilator|asthma-both_sexes	0.3912	0.2944	0.0883	0.0441	0.147	0.2358	0.124	1.1855
EUR	EUR	-0.0001	-0.0093	0.0053	0.0011	0.0083	0.0189	1.0362	1.0408	0.0082	0.0086	0.002	0.0015	1.0833	1.1811	1.0925	1.2031			1062576.0	1217311.0	categorical-20152-both_sexes-20152	prescriptions-biguanides|diabetes-both_sexes	0.3912	0.2008	0.0883	0.0425	-0.0093	0.9189	0.0914	-0.1018
EUR	EUR	0.0027	-0.0136	0.0051	0.0011	0.0083	0.0094	1.0362	1.0293	0.0082	0.0071	0.002	0.0015	1.0833	1.105	1.0925	1.1097			1062576.0	1217311.0	categorical-20152-both_sexes-20152	prescriptions-citalopram-both_sexes	0.3912	0.2668	0.0883	0.0649	0.3098	0.0208	0.134	2.3116
EUR	EUR	0.0011	-0.0076	0.0049	0.001	0.0083	0.0071	1.0362	1.044	0.0082	0.0076	0.002	0.0014	1.0833	1.0957	1.0925	1.1055			1062576.0	1217311.0	categorical-20152-both_sexes-20152	prescriptions-clarithromycin-both_sexes	0.3912	0.4167	0.0883	0.072	0.1395	0.3087	0.137	1.0179
EUR	EUR	-0.0016	0.0022	0.0058	0.0013	0.0083	0.0075	1.0362	1.0446	0.0082	0.0081	0.002	0.0013	1.0833	1.1082	1.0925	1.1088			1062576.0	1217311.0	categorical-20152-both_sexes-20152	prescriptions-corticosteroid|aminoglycoside_antibiotic|antibiotic-both_sexes	0.3912	0.4097	0.0883	0.0749	-0.1993	0.2284	0.1654	-1.2045
EUR	EUR	-0.0016	0.0022	0.0058	0.0013	0.0083	0.0075	1.0362	1.0446	0.0082	0.0081	0.002	0.0013	1.0833	1.1082	1.0925	1.1088			1062576.0	1217311.0	categorical-20152-both_sexes-20152	prescriptions-dexamethasone_acetic_acid_neomycin-both_sexes	0.3912	0.4097	0.0883	0.0749	-0.1993	0.2284	0.1654	-1.2045
EUR	EUR	0.0013	-0.0069	0.0049	0.0011	0.0083	0.0089	1.0362	1.0466	0.0082	0.007	0.002	0.0012	1.0833	1.1301	1.0925	1.1249			1062576.0	1217311.0	categorical-20152-both_sexes-20152	prescriptions-diazepam-both_sexes	0.3912	0.3734	0.0883	0.0564	0.1465	0.283	0.1364	1.0737
EUR	EUR	-0.0016	0.0041	0.0055	0.0014	0.0083	0.008	1.0362	1.0103	0.0082	0.0069	0.002	0.0012	1.0833	1.0741	1.0925	1.0789			1062576.0	1217311.0	categorical-20152-both_sexes-20152	prescriptions-doxazosin-both_sexes	0.3912	0.1303	0.0883	0.0878	-0.1983	0.2362	0.1674	-1.1846
EUR	EUR	0.0004	-0.0145	0.005	0.001	0.0083	0.0103	1.0362	1.0349	0.0082	0.0068	0.002	0.0013	1.0833	1.1144	1.0925	1.123			1062576.0	1217311.0	categorical-20152-both_sexes-20152	prescriptions-fluoxetine-both_sexes	0.3912	0.2835	0.0883	0.0555	0.0417	0.7072	0.1111	0.3756
EUR	EUR	0.0008	-0.0103	0.0058	0.0013	0.0083	0.0088	1.0362	1.0192	0.0082	0.0073	0.002	0.0012	1.0833	1.0926	1.0925	1.0949			1062576.0	1217311.0	categorical-20152-both_sexes-20152	prescriptions-gabapentin-both_sexes	0.3912	0.2026	0.0883	0.0774	0.0959	0.5827	0.1746	0.5494
EUR	EUR	0.0003	-0.002	0.0054	0.0011	0.0083	0.0068	1.0362	1.061	0.0082	0.007	0.002	0.0012	1.0833	1.1175	1.0925	1.1183			1062576.0	1217311.0	categorical-20152-both_sexes-20152	prescriptions-hydrocortisone-both_sexes	0.3912	0.5159	0.0883	0.0593	0.045	0.7579	0.1459	0.3083
EUR	EUR	0.0709	1.0748	0.0119	0.0032	0.0709	0.0709	1.0748	1.0748	0.0119	0.0119	0.0032	0.0032	1.5144	1.5144	1.6831	1.6831			1062577.0	1217311.0	categorical-20160-both_sexes-20160	categorical-20160-both_sexes-20160	0.1095	0.1095	0.0174	0.0174	1.0	0.0	8.674e-07	1152863.3746
EUR	EUR	0.0091	0.0381	0.0067	0.0015	0.0709	0.0357	1.0748	1.0286	0.0119	0.0081	0.0032	0.0019	1.5144	1.2731	1.6831	1.3289			1062577.0	1217311.0	categorical-20160-both_sexes-20160	categorical-2020-both_sexes-2020	0.1095	0.0871	0.0174	0.0248	0.1803	1.0889e-09	0.0296	6.0958
EUR	EUR	0.0199	0.0797	0.0078	0.002	0.0709	0.0503	1.0748	1.0351	0.0119	0.0115	0.0032	0.0027	1.5144	1.3581	1.6831	1.4557			1062577.0	1217311.0	categorical-20160-both_sexes-20160	categorical-2040-both_sexes-2040	0.1095	0.077	0.0174	0.0252	0.3336	1.7438e-31	0.0286	11.6734
EUR	EUR	0.0148	0.0464	0.0058	0.0021	0.0709	0.0234	1.0748	0.9942	0.0119	0.0068	0.0032	0.004	1.5144	1.0527	1.6831	1.0596		Ratio < 0, possibly indicating GC correction	1062577.0	1217311.0	categorical-20160-both_sexes-20160	categorical-20480-both_sexes-20480	0.1095		0.0174		0.3643	1.2647e-11	0.0538	6.7726
EUR	EUR	0.0083	0.0218	0.0062	0.0023	0.0709	0.0316	1.0748	1.0027	0.0119	0.0072	0.0032	0.0039	1.5144	1.0864	1.6831	1.0904			1062577.0	1217311.0	categorical-20160-both_sexes-20160	categorical-20544-both_sexes-15	0.1095	0.0294	0.0174	0.0796	0.1757	0.0005	0.0508	3.4577
EUR	EUR	0.0192	0.0763	0.0077	0.0019	0.0709	0.0578	1.0748	1.0218	0.0119	0.0107	0.0032	0.0027	1.5144	1.4034	1.6831	1.5089			1062577.0	1217311.0	categorical-20160-both_sexes-20160	categorical-2090-both_sexes-2090	0.1095	0.0429	0.0174	0.021	0.2993	1.5655e-30	0.0261	11.4852
EUR	EUR	0.0137	0.0519	0.0072	0.0015	0.0709	0.0287	1.0748	1.0194	0.0119	0.0097	0.0032	0.0021	1.5144	1.2168	1.6831	1.2601			1062577.0	1217311.0	categorical-20160-both_sexes-20160	categorical-2100-both_sexes-2100	0.1095	0.0746	0.0174	0.0372	0.3041	1.5383e-23	0.0304	9.9991
EUR	EUR	-0.0059	-0.0332	0.0067	0.0014	0.0709	0.0223	1.0748	1.0146	0.0119	0.0083	0.0032	0.0016	1.5144	1.1779	1.6831	1.2065			1062577.0	1217311.0	categorical-20160-both_sexes-20160	categorical-2129-both_sexes-2129	0.1095	0.0707	0.0174	0.0401	-0.1479	1.1668e-05	0.0337	-4.3837
EUR	EUR	0.0126	0.0504	0.0075	0.0017	0.0709	0.048	1.0748	1.0594	0.0119	0.0093	0.0032	0.0021	1.5144	1.3685	1.6831	1.4564			1062577.0	1217311.0	categorical-20160-both_sexes-20160	categorical-2188-both_sexes-2188	0.1095	0.1301	0.0174	0.0205	0.2156	1.6428e-14	0.0281	7.6759
EUR	EUR	-0.0004	0.0159	0.007	0.0015	0.0709	0.0167	1.0748	1.0003	0.0119	0.0078	0.0032	0.0014	1.5144	1.1396	1.6831	1.1437			1062577.0	1217311.0	categorical-20160-both_sexes-20160	categorical-2207-both_sexes-2207	0.1095	0.002	0.0174	0.054	-0.0105	0.8165	0.0452	-0.232
EUR	EUR	0.0133	0.0496	0.0069	0.0016	0.0709	0.0479	1.0748	1.0445	0.0119	0.0099	0.0032	0.0022	1.5144	1.3685	1.6831	1.4443			1062577.0	1217311.0	categorical-20160-both_sexes-20160	categorical-2257-both_sexes-2257	0.1095	0.1001	0.0174	0.0223	0.2275	6.1678e-18	0.0264	8.6294
EUR	EUR	0.0224	0.0907	0.0069	0.0017	0.0709	0.0529	1.0748	1.0554	0.0119	0.0112	0.0032	0.0028	1.5144	1.3964	1.6831	1.5101			1062577.0	1217311.0	categorical-20160-both_sexes-20160	categorical-2316-both_sexes-2316	0.1095	0.1086	0.0174	0.022	0.3659	6.7923e-47	0.0254	14.3812
EUR	EUR	0.0115	0.0533	0.0065	0.0015	0.0709	0.0302	1.0748	1.0307	0.0119	0.0082	0.0032	0.0018	1.5144	1.2531	1.6831	1.2875			1062577.0	1217311.0	categorical-20160-both_sexes-20160	categorical-2335-both_sexes-2335	0.1095	0.1066	0.0174	0.0285	0.2476	8.9293e-16	0.0308	8.0407
EUR	EUR	0.005	0.0228	0.0069	0.0016	0.0709	0.0375	1.0748	1.0518	0.0119	0.0122	0.0032	0.0023	1.5144	1.2697	1.6831	1.3718			1062577.0	1217311.0	categorical-20160-both_sexes-20160	categorical-2443-both_sexes-2443	0.1095	0.1393	0.0174	0.0327	0.097	0.0015	0.0306	3.166
EUR	EUR	0.0063	0.0186	0.0058	0.0013	0.0709	0.0187	1.0748	1.0059	0.0119	0.0083	0.0032	0.0018	1.5144	1.1396	1.6831	1.1627			1062577.0	1217311.0	categorical-20160-both_sexes-20160	categorical-2463-both_sexes-2463	0.1095	0.0362	0.0174	0.0509	0.172	3.2204e-06	0.0369	4.6562
EUR	EUR	0.0102	0.046	0.0064	0.0016	0.0709	0.0419	1.0748	1.0297	0.0119	0.0084	0.0032	0.0019	1.5144	1.3203	1.6831	1.3863			1062577.0	1217311.0	categorical-20160-both_sexes-20160	categorical-2492-both_sexes-2492	0.1095	0.077	0.0174	0.0217	0.1868	8.2345e-11	0.0287	6.4963
EUR	EUR	0.006	0.0084	0.0058	0.0018	0.0709	0.0247	1.0748	1.0208	0.0119	0.008	0.0032	0.0026	1.5144	1.1238	1.6831	1.134			1062577.0	1217311.0	categorical-20160-both_sexes-20160	categorical-2654-both_sexes-4	0.1095	0.1552	0.0174	0.0594	0.143	0.0011	0.0439	3.2553
EUR	EUR	0.0142	0.007	0.0057	0.0032	0.0709	0.0631	1.0748	0.9878	0.0119	0.0068	0.0032	0.0073	1.5144	1.0679	1.6831	1.0713		Ratio < 0, possibly indicating GC correction	1062577.0	1217311.0	categorical-20160-both_sexes-20160	categorical-3606-both_sexes-3606	0.1095		0.0174		0.2116	6.2631e-06	0.0468	4.5173
EUR	EUR	0.0087	0.006	0.0061	0.0015	0.0709	0.0161	1.0748	1.015	0.0119	0.0072	0.0032	0.0013	1.5144	1.1428	1.6831	1.1508			1062577.0	1217311.0	categorical-20160-both_sexes-20160	categorical-41200-both_sexes-G459	0.1095	0.0995	0.0174	0.0474	0.2588	1.2048e-09	0.0426	6.0796
EUR	EUR	0.0029	0.0219	0.0061	0.0013	0.0709	0.0079	1.0748	1.007	0.0119	0.0069	0.0032	0.0012	1.5144	1.0802	1.6831	1.0757			1062577.0	1217311.0	categorical-20160-both_sexes-20160	categorical-41200-both_sexes-H229	0.1095	0.093	0.0174	0.0913	0.1238	0.0207	0.0535	2.3135
EUR	EUR	0.0016	0.0095	0.0058	0.0012	0.0709	0.0064	1.0748	1.0019	0.0119	0.007	0.0032	0.0012	1.5144	1.0557	1.6831	1.0564			1062577.0	1217311.0	categorical-20160-both_sexes-20160	categorical-41200-both_sexes-H511	0.1095	0.0341	0.0174	0.1234	0.0737	0.1932	0.0567	1.301
EUR	EUR	0.0027	-0.0063	0.0061	0.0012	0.071	0.0151	1.0748	1.0186	0.0117	0.0092	0.0033	0.0018	1.5144	1.1144	1.6838	1.1475			1062577.0	1217311.0	categorical-20160-both_sexes-20160	categorical-41200-both_sexes-J183	0.1094	0.126	0.0171	0.0624	0.0814	0.035	0.0386	2.1087
EUR	EUR	0.0057	0.0093	0.0061	0.0013	0.0709	0.0089	1.0748	1.0139	0.0119	0.0071	0.0032	0.0012	1.5144	1.0864	1.6831	1.0883			1062577.0	1217311.0	categorical-20160-both_sexes-20160	categorical-41200-both_sexes-K633	0.1095	0.1574	0.0174	0.0802	0.2278	1.7248e-05	0.053	4.2978
EUR	EUR	0.0043	0.0173	0.006	0.0013	0.0709	0.0073	1.0748	1.0047	0.0119	0.007	0.0032	0.0013	1.5144	1.0679	1.6831	1.0678			1062577.0	1217311.0	categorical-20160-both_sexes-20160	categorical-41200-both_sexes-V544	0.1095	0.0692	0.0174	0.1031	0.1903	0.0009	0.0575	3.309
EUR	EUR	0.0041	0.0031	0.0066	0.0014	0.0709	0.0187	1.0748	1.0219	0.0119	0.0079	0.0032	0.0016	1.5144	1.1523	1.6831	1.184			1062577.0	1217311.0	categorical-20160-both_sexes-20160	categorical-41200-both_sexes-W401	0.1095	0.1192	0.0174	0.0427	0.1134	0.0029	0.0381	2.9783
EUR	EUR	0.0047	0.0083	0.0064	0.0013	0.0709	0.0077	1.0748	1.015	0.0119	0.0076	0.0032	0.0013	1.5144	1.0772	1.6831	1.0822			1062577.0	1217311.0	categorical-20160-both_sexes-20160	categorical-41200-both_sexes-W903	0.1095	0.1824	0.0174	0.0919	0.2	0.0003	0.055	3.6344
EUR	EUR	0.0105	0.0214	0.0067	0.0015	0.0709	0.0152	1.0748	1.0561	0.0119	0.0075	0.0032	0.0014	1.5144	1.1715	1.6831	1.1864			1062577.0	1217311.0	categorical-20160-both_sexes-20160	categorical-41232-both_sexes-10	0.1095	0.3008	0.0174	0.0402	0.3204	3.6793e-14	0.0423	7.5719
EUR	EUR	0.01	0.0402	0.0071	0.0016	0.0709	0.0245	1.0748	1.0677	0.0119	0.0088	0.0032	0.0019	1.5144	1.2431	1.6831	1.2755			1062577.0	1217311.0	categorical-20160-both_sexes-20160	categorical-41244-both_sexes-100	0.1095	0.2457	0.0174	0.0319	0.239	4.9963e-11	0.0364	6.571
EUR	EUR	0.0069	0.0161	0.0056	0.0012	0.0709	0.009	1.0748	1.0122	0.0119	0.0081	0.0032	0.0014	1.5144	1.0741	1.6831	1.0882			1062577.0	1217311.0	categorical-20160-both_sexes-20160	categorical-41245-both_sexes-1040	0.1095	0.1384	0.0174	0.0918	0.2725	7.0401e-08	0.0506	5.3901
EUR	EUR	0.0072	0.0302	0.0061	0.0015	0.0709	0.0203	1.0748	1.042	0.0119	0.0074	0.0032	0.0015	1.5144	1.1779	1.6831	1.2156			1062577.0	1217311.0	categorical-20160-both_sexes-20160	categorical-41245-both_sexes-1070	0.1095	0.1946	0.0174	0.0344	0.1898	4.4166e-07	0.0376	5.0501
EUR	EUR	0.0104	0.0196	0.0066	0.0014	0.0709	0.0142	1.0748	1.0519	0.0119	0.0072	0.0032	0.0015	1.5144	1.1555	1.6831	1.1722			1062577.0	1217311.0	categorical-20160-both_sexes-20160	categorical-41245-both_sexes-1280	0.1095	0.3013	0.0174	0.0416	0.3287	5.8003e-14	0.0437	7.5125
EUR	EUR	0.011	0.0398	0.0062	0.0014	0.0709	0.0265	1.0748	1.0669	0.0119	0.0082	0.0032	0.0017	1.5144	1.2664	1.6831	1.2924			1062577.0	1217311.0	categorical-20160-both_sexes-20160	categorical-41245-both_sexes-1310	0.1095	0.2287	0.0174	0.0279	0.2537	3.52e-17	0.0301	8.4279
EUR	EUR	0.0051	0.0236	0.0061	0.0012	0.0709	0.0079	1.0748	1.0148	0.0119	0.0069	0.0032	0.0013	1.5144	1.0772	1.6831	1.0823			1062577.0	1217311.0	categorical-20160-both_sexes-20160	categorical-41245-both_sexes-1370	0.1095	0.1797	0.0174	0.0836	0.2142	1.4636e-05	0.0494	4.3341
EUR	EUR	0.0114	0.0256	0.0064	0.0015	0.0709	0.0349	1.0748	1.0463	0.0119	0.0103	0.0032	0.002	1.5144	1.2865	1.6831	1.3487			1062577.0	1217311.0	categorical-20160-both_sexes-20160	categorical-41245-both_sexes-1840	0.1095	0.1328	0.0174	0.0294	0.2286	4.0731e-15	0.0291	7.8527
EUR	EUR	0.0081	0.0282	0.0062	0.0015	0.0709	0.0232	1.0748	1.0408	0.0119	0.0078	0.0032	0.0017	1.5144	1.1908	1.6831	1.2312			1062577.0	1217311.0	categorical-20160-both_sexes-20160	categorical-41246-both_sexes-1160	0.1095	0.1765	0.0174	0.0336	0.2006	1.551e-08	0.0355	5.6558
EUR	EUR	0.0012	-0.0067	0.0059	0.0013	0.0709	0.0093	1.0748	1.021	0.0119	0.0089	0.0032	0.0019	1.5144	1.071	1.6831	1.0986			1062577.0	1217311.0	categorical-20160-both_sexes-20160	categorical-41246-both_sexes-1390	0.1095	0.2127	0.0174	0.0905	0.0455	0.3744	0.0513	0.8883
EUR	EUR	0.0098	0.0254	0.0064	0.0014	0.0709	0.0176	1.0748	1.0369	0.0119	0.0076	0.0032	0.0016	1.5144	1.1651	1.6831	1.1835			1062577.0	1217311.0	categorical-20160-both_sexes-20160	categorical-41246-both_sexes-1480	0.1095	0.2008	0.0174	0.0415	0.2776	2.9114e-12	0.0398	6.9819
EUR	EUR	0.0081	0.0315	0.0066	0.0015	0.0709	0.0272	1.0748	1.0155	0.0119	0.0089	0.0032	0.002	1.5144	1.2038	1.6831	1.2442			1062577.0	1217311.0	categorical-20160-both_sexes-20160	categorical-41246-both_sexes-1530	0.1095	0.0634	0.0174	0.0366	0.1852	9.1699e-09	0.0322	5.7454
EUR	EUR	0.0117	0.0266	0.0067	0.0016	0.0709	0.0391	1.0748	1.0374	0.0119	0.0106	0.0032	0.0021	1.5144	1.3034	1.6831	1.3661			1062577.0	1217311.0	categorical-20160-both_sexes-20160	categorical-41246-both_sexes-2580	0.1095	0.1023	0.0174	0.0291	0.222	4.6543e-15	0.0283	7.8359
EUR	EUR	0.0032	0.0077	0.0056	0.0012	0.0709	0.0156	1.075	1.0088	0.0117	0.0075	0.0032	0.0014	1.5144	1.1082	1.6834	1.1335			1062577.0	1217311.0	categorical-20160-both_sexes-20160	categorical-41246-both_sexes-2610	0.1097	0.0659	0.0171	0.0564	0.0949	0.0097	0.0367	2.5854
EUR	EUR	0.0115	0.0475	0.0066	0.0015	0.0709	0.031	1.0748	1.0382	0.0119	0.0085	0.0032	0.0019	1.5144	1.2597	1.6831	1.3029			1062577.0	1217311.0	categorical-20160-both_sexes-20160	categorical-41247-both_sexes-1000	0.1095	0.126	0.0174	0.0282	0.2444	5.6398e-16	0.0302	8.0969
EUR	EUR	0.0092	0.0507	0.0064	0.0014	0.0709	0.0228	1.0748	1.0353	0.0119	0.0084	0.0032	0.0017	1.5144	1.2038	1.6831	1.2276			1062577.0	1217311.0	categorical-20160-both_sexes-20160	categorical-41248-both_sexes-1000	0.1095	0.1549	0.0174	0.037	0.2284	1.3638e-12	0.0322	7.0877
EUR	EUR	0.011	0.0438	0.0067	0.0014	0.0709	0.0271	1.0748	1.0413	0.0119	0.0079	0.0032	0.0018	1.5144	1.2332	1.6831	1.276			1062577.0	1217311.0	categorical-20160-both_sexes-20160	categorical-41249-both_sexes-1001	0.1095	0.1495	0.0174	0.0286	0.2512	1.5467e-16	0.0304	8.2528
EUR	EUR	0.0105	0.0256	0.0061	0.0014	0.0709	0.0175	1.0748	1.0771	0.0119	0.0082	0.0032	0.0015	1.5144	1.2267	1.6831	1.2259			1062577.0	1217311.0	categorical-20160-both_sexes-20160	categorical-41249-both_sexes-1002	0.1095	0.3414	0.0174	0.0365	0.2985	2.6952e-15	0.0378	7.9043
EUR	EUR	0.0073	0.0243	0.0068	0.0014	0.0709	0.0159	1.0748	1.0273	0.0119	0.0079	0.0032	0.0015	1.5144	1.1619	1.6831	1.1635			1062577.0	1217311.0	categorical-20160-both_sexes-20160	categorical-41249-both_sexes-2002	0.1095	0.1669	0.0174	0.0485	0.2158	6.1006e-08	0.0398	5.4158
EUR	EUR	0.0109	0.0379	0.0064	0.0014	0.0709	0.0224	1.0748	1.0468	0.0119	0.008	0.0032	0.0017	1.5144	1.2136	1.6831	1.2384			1062577.0	1217311.0	categorical-20160-both_sexes-20160	categorical-41253-both_sexes-18	0.1095	0.1965	0.0174	0.0336	0.2728	7.1468e-16	0.0338	8.068
EUR	EUR	0.007	0.0312	0.0067	0.0013	0.0709	0.0161	1.0748	1.0308	0.0119	0.0075	0.0032	0.0014	1.5144	1.1651	1.6831	1.1708			1062577.0	1217311.0	categorical-20160-both_sexes-20160	categorical-41253-both_sexes-70	0.1095	0.1806	0.0174	0.0439	0.2062	2.4351e-08	0.037	5.5778
EUR	EUR	0.0166	0.0407	0.0065	0.0024	0.0709	0.0498	1.0748	0.9985	0.0119	0.008	0.0032	0.005	1.5144	1.1113	1.6831	1.1328		Ratio < 0, possibly indicating GC correction	1062577.0	1217311.0	categorical-20160-both_sexes-20160	categorical-4631-both_sexes-4631	0.1095		0.0174		0.2791	2.0375e-13	0.038	7.3463
EUR	EUR	0.0159	0.0255	0.0066	0.0025	0.0709	0.0513	1.0748	1.0045	0.0119	0.0073	0.0032	0.0041	1.5144	1.1396	1.6831	1.1476			1062577.0	1217311.0	categorical-20160-both_sexes-20160	categorical-4728-both_sexes-4728	0.1095	0.0307	0.0174	0.0494	0.2642	8.9959e-11	0.0408	6.4829
EUR	EUR	-0.013	-0.0067	0.0068	0.0043	0.0709	0.1386	1.0748	0.9819	0.0119	0.0078	0.0032	0.0142	1.5144	1.0772	1.6831	1.0979		Ratio < 0, possibly indicating GC correction	1062577.0	1217311.0	categorical-20160-both_sexes-20160	categorical-5556-both_sexes-5556	0.1096		0.0174		-0.1313	0.0023	0.043	-3.0492
EUR	EUR	0.0142	0.0201	0.0074	0.002	0.0709	0.0936	1.0748	1.1092	0.0119	0.0129	0.0032	0.0037	1.5144	1.6792	1.6831	1.8895			1062577.0	1217311.0	categorical-20160-both_sexes-20160	categorical-6138-both_sexes-100	0.1095	0.1228	0.0174	0.0146	0.1749	2.5256e-13	0.0239	7.3175
EUR	EUR	-0.0136	-0.0213	0.008	0.002	0.0709	0.0847	1.0748	1.0969	0.0119	0.012	0.0032	0.0033	1.5144	1.6296	1.6831	1.8237			1062577.0	1217311.0	categorical-20160-both_sexes-20160	categorical-6138-both_sexes-2	0.1095	0.1176	0.0174	0.0146	-0.1759	4.6248e-13	0.0243	-7.2359
EUR	EUR	-0.0076	-0.021	0.0072	0.0018	0.0709	0.0441	1.0748	1.0462	0.0119	0.0091	0.0032	0.0022	1.5144	1.3443	1.6831	1.424			1062577.0	1217311.0	categorical-20160-both_sexes-20160	categorical-6138-both_sexes-3	0.1095	0.1089	0.0174	0.0214	-0.1358	1.0695e-05	0.0309	-4.4026
EUR	EUR	-0.0096	-0.0191	0.0069	0.0016	0.0709	0.039	1.0748	1.0589	0.0119	0.0095	0.0032	0.0022	1.5144	1.3443	1.6831	1.3895			1062577.0	1217311.0	categorical-20160-both_sexes-20160	categorical-6138-both_sexes-6	0.1095	0.1513	0.0174	0.0245	-0.1825	6.5432e-10	0.0295	-6.1768
EUR	EUR	-0.001	0.0262	0.0063	0.0014	0.0709	0.0189	1.0748	1.0283	0.0119	0.0076	0.0032	0.0014	1.5144	1.1715	1.6831	1.1891			1062577.0	1217311.0	categorical-20160-both_sexes-20160	categorical-6139-both_sexes-3	0.1095	0.1495	0.0174	0.0404	-0.0282	0.4738	0.0393	-0.7163
EUR	EUR	-0.0067	-0.0418	0.0063	0.0014	0.0709	0.0208	1.0748	1.0423	0.0119	0.0075	0.0032	0.0015	1.5144	1.1973	1.6831	1.217			1062577.0	1217311.0	categorical-20160-both_sexes-20160	categorical-6141-both_sexes-1	0.1095	0.1947	0.0174	0.0346	-0.1746	9.978e-07	0.0357	-4.8921
EUR	EUR	-0.0028	-0.0217	0.0062	0.0012	0.0709	0.0064	1.0748	1.0016	0.0119	0.0071	0.0032	0.0014	1.5144	1.0527	1.6831	1.056			1062577.0	1217311.0	categorical-20160-both_sexes-20160	categorical-6141-both_sexes-2	0.1095	0.0279	0.0174	0.1262	-0.1304	0.0318	0.0607	-2.1465
EUR	EUR	0.0123	0.039	0.0065	0.0015	0.0709	0.0216	1.0748	1.0234	0.0119	0.0075	0.0032	0.0015	1.5144	1.1876	1.6831	1.2085			1062577.0	1217311.0	categorical-20160-both_sexes-20160	categorical-6142-both_sexes-4	0.1095	0.1124	0.0174	0.0359	0.314	3.1089e-20	0.0341	9.2151
EUR	EUR	-0.0027	-0.0141	0.0058	0.0012	0.0709	0.0068	1.0748	1.0063	0.0119	0.0065	0.0032	0.0011	1.5144	1.0649	1.6831	1.065			1062577.0	1217311.0	categorical-20160-both_sexes-20160	categorical-6144-both_sexes-1	0.1095	0.0976	0.0174	0.1001	-0.1242	0.0269	0.0561	-2.2131
EUR	EUR	0.017	0.0538	0.0072	0.0015	0.0709	0.0295	1.0748	1.0274	0.0119	0.0083	0.0032	0.0019	1.5144	1.2464	1.6831	1.2757			1062577.0	1217311.0	categorical-20160-both_sexes-20160	categorical-6145-both_sexes-6	0.1095	0.0995	0.0174	0.0301	0.3717	5.186e-33	0.0311	11.9687
EUR	EUR	-0.0142	-0.0328	0.0067	0.0016	0.0709	0.0303	1.0748	1.0108	0.0119	0.0093	0.0032	0.002	1.5144	1.2365	1.6831	1.2731			1062577.0	1217311.0	categorical-20160-both_sexes-20160	categorical-6146-both_sexes-100	0.1095	0.0396	0.0174	0.0341	-0.3061	1.0508e-24	0.0298	-10.2615
EUR	EUR	0.014	0.0283	0.0063	0.0015	0.0709	0.0249	1.0748	1.0069	0.0119	0.008	0.0032	0.0016	1.5144	1.194	1.6831	1.2197			1062577.0	1217311.0	categorical-20160-both_sexes-20160	categorical-6146-both_sexes-2	0.1095	0.0313	0.0174	0.0365	0.3326	5.7112e-27	0.0309	10.7534
EUR	EUR	0.0095	0.027	0.0066	0.0014	0.0709	0.0215	1.0748	1.008	0.0119	0.0077	0.0032	0.0018	1.5144	1.1779	1.6831	1.1943			1062577.0	1217311.0	categorical-20160-both_sexes-20160	categorical-6146-both_sexes-3	0.1095	0.0412	0.0174	0.0398	0.2431	1.8975e-12	0.0345	7.0418
EUR	EUR	-0.0015	0.0134	0.0067	0.0013	0.0709	0.0099	1.0748	1.0267	0.0119	0.007	0.0032	0.0013	1.5144	1.1113	1.6831	1.1101			1062577.0	1217311.0	categorical-20160-both_sexes-20160	categorical-6147-both_sexes-4	0.1095	0.2424	0.0174	0.0637	-0.0553	0.2596	0.049	-1.1273
EUR	EUR	-0.0124	-0.0788	0.0062	0.0015	0.0709	0.0347	1.0748	1.0475	0.0119	0.0094	0.0032	0.0018	1.5144	1.2966	1.6831	1.3487			1062577.0	1217311.0	categorical-20160-both_sexes-20160	categorical-6149-both_sexes-100	0.1095	0.1362	0.0174	0.027	-0.2495	1.9164e-17	0.0294	-8.4988
EUR	EUR	0.0047	0.0104	0.0059	0.0014	0.0709	0.0206	1.0748	1.0252	0.0119	0.0082	0.0032	0.0016	1.5144	1.1811	1.6831	1.2022			1062577.0	1217311.0	categorical-20160-both_sexes-20160	categorical-6149-both_sexes-3	0.1095	0.1246	0.0174	0.0405	0.1224	0.0009	0.0368	3.3302
EUR	EUR	0.0117	0.0756	0.0063	0.0014	0.0709	0.012	1.0748	1.0182	0.0119	0.0068	0.0032	0.0014	1.5144	1.1207	1.6831	1.121			1062577.0	1217311.0	categorical-20160-both_sexes-20160	categorical-6149-both_sexes-4	0.1095	0.1502	0.0174	0.0565	0.402	6.2736e-19	0.0452	8.8871
EUR	EUR	0.014	0.085	0.0066	0.0015	0.0709	0.0493	1.0748	1.0661	0.0119	0.0111	0.0032	0.0024	1.5144	1.3929	1.6831	1.493			1062577.0	1217311.0	categorical-20160-both_sexes-20160	categorical-6149-both_sexes-6	0.1095	0.1341	0.0174	0.0226	0.2367	3.027e-22	0.0244	9.6996
EUR	EUR	0.0045	0.0336	0.0061	0.0013	0.0709	0.0175	1.0748	1.0072	0.0119	0.008	0.0032	0.0016	1.5144	1.1207	1.6831	1.155			1062577.0	1217311.0	categorical-20160-both_sexes-20160	categorical-6150-both_sexes-1	0.1095	0.0464	0.0174	0.0515	0.1265	0.0009	0.038	3.327
EUR	EUR	-0.0055	-0.024	0.009	0.0021	0.0709	0.1078	1.0748	1.1075	0.0119	0.0196	0.0032	0.0048	1.5144	1.6448	1.6831	2.0617			1062577.0	1217311.0	categorical-20160-both_sexes-20160	categorical-6150-both_sexes-100	0.1095	0.1013	0.0174	0.0185	-0.063	0.0097	0.0244	-2.5867
EUR	EUR	0.0083	0.0219	0.0065	0.0014	0.0709	0.0197	1.0748	1.0229	0.0119	0.0076	0.0032	0.0017	1.5144	1.1587	1.6831	1.1887			1062577.0	1217311.0	categorical-20160-both_sexes-20160	categorical-6150-both_sexes-2	0.1095	0.1211	0.0174	0.0404	0.2231	1.5396e-09	0.0369	6.0402
EUR	EUR	0.0042	0.0171	0.009	0.0022	0.0709	0.1085	1.0748	1.1083	0.0119	0.0203	0.0032	0.005	1.5144	1.6448	1.6831	2.0743			1062577.0	1217311.0	categorical-20160-both_sexes-20160	categorical-6150-both_sexes-4	0.1095	0.1008	0.0174	0.0189	0.0484	0.0507	0.0248	1.954
EUR	EUR	0.0061	0.0143	0.0059	0.0013	0.0709	0.0084	1.0748	1.0051	0.0119	0.0072	0.0032	0.0014	1.5144	1.0741	1.6831	1.0746			1062577.0	1217311.0	categorical-20160-both_sexes-20160	categorical-6151-both_sexes-7	0.1095	0.068	0.0174	0.096	0.2506	1.1045e-05	0.057	4.3956
EUR	EUR	-0.0027	-0.0085	0.0069	0.0016	0.0709	0.0657	1.0748	1.0987	0.0119	0.0201	0.0032	0.0057	1.5144	1.3824	1.6831	1.6665			1062577.0	1217311.0	categorical-20160-both_sexes-20160	categorical-6152-both_sexes-100	0.1095	0.1481	0.0174	0.0302	-0.0392	0.1063	0.0243	-1.6149
EUR	EUR	0.0075	0.0036	0.0068	0.0016	0.071	0.0491	1.0747	1.0734	0.0117	0.0177	0.0032	0.0048	1.5144	1.3068	1.6833	1.5029			1062577.0	1217311.0	categorical-20160-both_sexes-20160	categorical-6152-both_sexes-8	0.1093	0.146	0.0171	0.0352	0.1274	8.9409e-06	0.0287	4.4413
EUR	EUR	-0.0119	-0.0571	0.0063	0.0015	0.0709	0.0529	1.0748	1.0502	0.0119	0.0097	0.0032	0.0024	1.5144	1.421	1.6831	1.4887			1062577.0	1217311.0	categorical-20160-both_sexes-20160	categorical-6154-both_sexes-100	0.1095	0.1027	0.0174	0.0198	-0.1935	2.2504e-16	0.0236	-8.2079
EUR	EUR	0.0072	0.0223	0.0063	0.0014	0.0709	0.0194	1.0748	1.0125	0.0119	0.0073	0.0032	0.0015	1.5144	1.1619	1.6831	1.1726			1062577.0	1217311.0	categorical-20160-both_sexes-20160	categorical-6154-both_sexes-2	0.1095	0.0724	0.0174	0.0424	0.1954	4.1999e-08	0.0356	5.4822
EUR	EUR	0.0099	0.0293	0.0065	0.0015	0.0709	0.0406	1.0748	1.0389	0.0119	0.0091	0.0032	0.0022	1.5144	1.3203	1.6831	1.3843			1062577.0	1217311.0	categorical-20160-both_sexes-20160	categorical-6154-both_sexes-3	0.1095	0.1011	0.0174	0.0237	0.1844	1.8038e-11	0.0274	6.7211
EUR	EUR	0.006	0.028	0.0063	0.0013	0.0709	0.0194	1.0748	1.026	0.0119	0.0069	0.0032	0.0014	1.5144	1.1715	1.6831	1.1866			1062577.0	1217311.0	categorical-20160-both_sexes-20160	categorical-6154-both_sexes-5	0.1095	0.1394	0.0174	0.0371	0.161	4.6293e-06	0.0351	4.5809
EUR	EUR	-0.0045	-0.0114	0.0067	0.0014	0.0709	0.0271	1.0748	1.0173	0.0119	0.0082	0.0032	0.0016	1.5144	1.2234	1.6831	1.2482			1062577.0	1217311.0	categorical-20160-both_sexes-20160	categorical-6155-both_sexes-100	0.1095	0.0698	0.0174	0.0332	-0.1022	0.0019	0.0329	-3.1056
EUR	EUR	0.0095	0.0539	0.0068	0.0016	0.0709	0.0304	1.0748	1.044	0.0119	0.0087	0.0032	0.0017	1.5144	1.2664	1.6831	1.3025			1062577.0	1217311.0	categorical-20160-both_sexes-20160	categorical-6159-both_sexes-3	0.1095	0.1455	0.0174	0.0289	0.2051	7.1127e-10	0.0333	6.1636
EUR	EUR	0.0052	0.0361	0.0059	0.0013	0.0709	0.018	1.0748	1.0241	0.0119	0.0082	0.0032	0.0015	1.5144	1.1587	1.6831	1.177			1062577.0	1217311.0	categorical-20160-both_sexes-20160	categorical-6159-both_sexes-5	0.1095	0.136	0.0174	0.0462	0.1451	5.0354e-05	0.0358	4.054
EUR	EUR	0.0055	0.0126	0.0062	0.0014	0.0709	0.0107	1.0748	1.0036	0.0119	0.0065	0.0032	0.0012	1.5144	1.0895	1.6831	1.0949			1062577.0	1217311.0	categorical-20160-both_sexes-20160	categorical-6159-both_sexes-8	0.1095	0.0378	0.0174	0.0681	0.198	9.4813e-05	0.0507	3.9035
EUR	EUR	-0.004	-0.0132	0.0074	0.0018	0.0709	0.0323	1.0748	1.0317	0.0119	0.0085	0.0032	0.0017	1.5144	1.2597	1.6831	1.3029			1062577.0	1217311.0	categorical-20160-both_sexes-20160	categorical-6160-both_sexes-1	0.1095	0.1047	0.0174	0.0281	-0.0827	0.026	0.0371	-2.2258
EUR	EUR	0.0037	0.0224	0.0072	0.0018	0.0709	0.0325	1.0748	1.0351	0.0119	0.0086	0.0032	0.0018	1.5144	1.2664	1.6831	1.3132			1062577.0	1217311.0	categorical-20160-both_sexes-20160	categorical-6160-both_sexes-100	0.1095	0.112	0.0174	0.0274	0.0766	0.0357	0.0365	2.1005
EUR	EUR	0.0129	0.0526	0.0071	0.0018	0.0709	0.0332	1.0748	1.0296	0.0119	0.0082	0.0032	0.0017	1.5144	1.2631	1.6831	1.3165			1062577.0	1217311.0	categorical-20160-both_sexes-20160	categorical-6160-both_sexes-2	0.1095	0.0934	0.0174	0.0258	0.2654	1.6952e-14	0.0346	7.6719
EUR	EUR	-0.0138	-0.0827	0.0074	0.0019	0.0709	0.045	1.0748	1.0566	0.0119	0.0089	0.0032	0.0023	1.5144	1.3719	1.6831	1.4432			1062577.0	1217311.0	categorical-20160-both_sexes-20160	categorical-6160-both_sexes-3	0.1095	0.1277	0.0174	0.0201	-0.2446	2.4666e-15	0.0309	-7.9153
EUR	EUR	-0.0027	0.006	0.006	0.0014	0.0709	0.0158	1.0748	1.0051	0.0119	0.0078	0.0032	0.0015	1.5144	1.1238	1.6831	1.1435			1062577.0	1217311.0	categorical-20160-both_sexes-20160	categorical-6160-both_sexes-4	0.1095	0.0353	0.0174	0.0544	-0.0797	0.0567	0.0418	-1.9056
EUR	EUR	-0.0059	-0.019	0.0066	0.0015	0.0709	0.0206	1.0748	1.0262	0.0119	0.0074	0.0032	0.0015	1.5144	1.1843	1.6831	1.2033			1062577.0	1217311.0	categorical-20160-both_sexes-20160	categorical-6160-both_sexes-5	0.1095	0.1289	0.0174	0.0364	-0.1544	6.1449e-05	0.0385	-4.0072
EUR	EUR	-0.007	-0.0186	0.0066	0.0015	0.0709	0.0292	1.0748	1.0527	0.0119	0.0095	0.0032	0.0021	1.5144	1.2597	1.6831	1.2992			1062577.0	1217311.0	categorical-20160-both_sexes-20160	categorical-6162-both_sexes-2	0.1095	0.176	0.0174	0.0318	-0.1534	1.5499e-06	0.0319	-4.8047
EUR	EUR	-0.0027	0.0098	0.0069	0.0015	0.0709	0.0252	1.0748	1.027	0.0119	0.0075	0.0032	0.0016	1.5144	1.2136	1.6831	1.2397			1062577.0	1217311.0	categorical-20160-both_sexes-20160	categorical-6162-both_sexes-4	0.1095	0.1125	0.0174	0.0312	-0.0638	0.0753	0.0359	-1.7787
EUR	EUR	0.0131	0.0315	0.006	0.0014	0.0709	0.0216	1.0748	1.0335	0.0119	0.0075	0.0032	0.0015	1.5144	1.1843	1.6831	1.2143			1062577.0	1217311.0	categorical-20160-both_sexes-20160	categorical-6164-both_sexes-100	0.1095	0.1562	0.0174	0.035	0.3342	3.4929e-22	0.0345	9.685
EUR	EUR	-0.0054	-0.0192	0.0071	0.0018	0.0709	0.0422	1.0748	1.0439	0.0119	0.01	0.0032	0.0021	1.5144	1.3374	1.6831	1.4058			1062577.0	1217311.0	categorical-20160-both_sexes-20160	categorical-6164-both_sexes-2	0.1095	0.1081	0.0174	0.0246	-0.0987	0.0023	0.0324	-3.0518
EUR	EUR	-0.0018	-0.0247	0.0066	0.0016	0.0709	0.0234	1.0748	1.0274	0.0119	0.0076	0.0032	0.0014	1.5144	1.1973	1.6831	1.2247			1062577.0	1217311.0	categorical-20160-both_sexes-20160	categorical-6164-both_sexes-3	0.1095	0.122	0.0174	0.0339	-0.0429	0.275	0.0393	-1.0917
EUR	EUR	-0.009	-0.0093	0.0066	0.0016	0.0709	0.0358	1.0748	1.025	0.0119	0.0085	0.0032	0.0018	1.5144	1.2865	1.6831	1.3301			1062577.0	1217311.0	categorical-20160-both_sexes-20160	categorical-6164-both_sexes-4	0.1095	0.0759	0.0174	0.0258	-0.1793	1.4426e-09	0.0296	-6.0507
EUR	EUR	-0.0124	-0.0216	0.0063	0.0014	0.0709	0.03	1.0748	1.0333	0.0119	0.0078	0.0032	0.0017	1.5144	1.2431	1.6831	1.2889			1062577.0	1217311.0	categorical-20160-both_sexes-20160	categorical-6164-both_sexes-5	0.1095	0.1153	0.0174	0.0271	-0.2678	9.1119e-22	0.0279	-9.5865
EUR	EUR	0.0017	0.0084	0.0062	0.0014	0.0709	0.0229	1.0747	1.0263	0.0119	0.0077	0.0032	0.0017	1.5144	1.2005	1.683	1.2227			1062577.0	1217311.0	categorical-20160-both_sexes-20160	categorical-6179-both_sexes-1	0.1094	0.1181	0.0174	0.0347	0.042	0.2333	0.0352	1.1919
EUR	EUR	-0.0014	-0.0042	0.0061	0.0014	0.0709	0.0264	1.0748	1.036	0.0115	0.0082	0.0032	0.002	1.5144	1.2365	1.6831	1.263			1062577.0	1217311.0	categorical-20160-both_sexes-20160	categorical-6179-both_sexes-100	0.1095	0.1371	0.0168	0.0313	-0.0316	0.3298	0.0324	-0.9745
EUR	EUR	0.0029	0.0049	0.0059	0.0013	0.0709	0.0211	1.0748	1.019	0.0119	0.0076	0.0032	0.0017	1.5144	1.1747	1.6831	1.1955			1062577.0	1217311.0	categorical-20160-both_sexes-20160	categorical-6179-both_sexes-2	0.1095	0.0973	0.0174	0.039	0.0746	0.0297	0.0343	2.1743
EUR	EUR	-0.0136	-0.0596	0.0061	0.0014	0.0709	0.0119	1.0748	1.0229	0.0119	0.0066	0.0032	0.0013	1.5144	1.1113	1.6831	1.1227			1062577.0	1217311.0	categorical-20160-both_sexes-20160	categorical-670-both_sexes-1	0.1095	0.1865	0.0174	0.0541	-0.47	1.1063e-28	0.0423	-11.1112
EUR	EUR	-0.0187	-0.0631	0.007	0.0016	0.0709	0.0286	1.0748	1.0264	0.0119	0.009	0.0032	0.0017	1.5144	1.2431	1.6831	1.2638			1062577.0	1217311.0	categorical-20160-both_sexes-20160	categorical-680-both_sexes-1	0.1095	0.1001	0.0174	0.0342	-0.4143	2.0478e-36	0.0329	-12.6024
EUR	EUR	0.0183	0.0712	0.0062	0.0016	0.0709	0.0305	1.0748	1.0565	0.0119	0.0086	0.0032	0.0018	1.5144	1.2865	1.6831	1.314			1062577.0	1217311.0	categorical-20160-both_sexes-20160	categorical-680-both_sexes-3	0.1095	0.1801	0.0174	0.0275	0.3934	1.4694e-38	0.0303	12.986
EUR	EUR	-0.0056	0.0097	0.0074	0.0021	0.0709	0.1413	1.0748	1.2172	0.0119	0.0343	0.0032	0.0117	1.5144	1.7965	1.6831	2.3697			1062577.0	1217311.0	categorical-20160-both_sexes-20160	continuous-102-both_sexes-irnt	0.1095	0.1586	0.0174	0.0251	-0.0555	0.0059	0.0202	-2.7506
EUR	EUR	0.0098	0.0185	0.0078	0.0022	0.0709	0.0761	1.0748	1.0566	0.0119	0.011	0.0032	0.0033	1.5144	1.5144	1.6831	1.6414			1062577.0	1217311.0	categorical-20160-both_sexes-20160	continuous-1050-both_sexes	0.1095	0.0882	0.0174	0.0172	0.1331	5.8439e-06	0.0294	4.532
EUR	EUR	0.0106	0.0314	0.0083	0.0023	0.0709	0.1091	1.0748	1.0939	0.0119	0.0138	0.0032	0.004	1.5144	1.7609	1.6831	1.9929			1062577.0	1217311.0	categorical-20160-both_sexes-20160	continuous-1070-both_sexes	0.1095	0.0946	0.0174	0.0139	0.1205	2.8842e-06	0.0257	4.6789
EUR	EUR	0.0178	0.0798	0.0081	0.0019	0.0709	0.0509	1.0748	1.0764	0.0119	0.0104	0.0032	0.0025	1.5144	1.4245	1.6831	1.5112			1062577.0	1217311.0	categorical-20160-both_sexes-20160	continuous-1110-both_sexes	0.1095	0.1495	0.0174	0.0204	0.2957	2.9547e-25	0.0285	10.3833
EUR	EUR	0.0158	0.0434	0.0067	0.0018	0.0709	0.0431	1.0748	1.0432	0.0119	0.0086	0.0032	0.0024	1.5144	1.3101	1.6831	1.3545			1062577.0	1217311.0	categorical-20160-both_sexes-20160	continuous-1120-both_sexes	0.1095	0.1219	0.0174	0.0244	0.2854	4.1565e-22	0.0295	9.6672
EUR	EUR	-0.0006	-0.0056	0.0062	0.0015	0.0709	0.0133	1.0748	1.0078	0.0119	0.0067	0.0032	0.0015	1.5144	1.0926	1.6831	1.1015			1062577.0	1217311.0	categorical-20160-both_sexes-20160	continuous-1140-both_sexes	0.1095	0.0771	0.0174	0.0661	-0.0181	0.7174	0.0501	-0.362
EUR	EUR	-0.009	-0.0159	0.0072	0.0018	0.0709	0.0717	1.0748	1.0563	0.0119	0.0102	0.0032	0.0032	1.5144	1.5035	1.6831	1.6608			1062577.0	1217311.0	categorical-20160-both_sexes-20160	continuous-1160-both_sexes	0.1095	0.0851	0.0174	0.0154	-0.1256	5.3919e-07	0.0251	-5.0118
EUR	EUR	0.0116	0.074	0.0081	0.0022	0.0709	0.111	1.0748	1.1569	0.0119	0.0142	0.0032	0.0042	1.5144	1.7569	1.6831	2.0077			1062577.0	1217311.0	categorical-20160-both_sexes-20160	continuous-1180-both_sexes	0.1095	0.1557	0.0174	0.0141	0.1306	3.9056e-08	0.0238	5.4951
EUR	EUR	0.0044	0.0108	0.0077	0.002	0.0709	0.049	1.0748	1.0462	0.0119	0.0102	0.0032	0.0025	1.5144	1.3789	1.6831	1.4599			1062577.0	1217311.0	categorical-20160-both_sexes-20160	continuous-1220-both_sexes	0.1095	0.1004	0.0174	0.0223	0.0753	0.0216	0.0328	2.298
EUR	EUR	0.04	0.29	0.0074	0.0021	0.0709	0.0567	1.0748	1.0382	0.0119	0.0109	0.0032	0.0026	1.5144	1.421	1.6831	1.5256			1062577.0	1217311.0	categorical-20160-both_sexes-20160	continuous-1239-both_sexes	0.1095	0.0727	0.0174	0.0208	0.6303	5.0894e-200	0.0209	30.1747
EUR	EUR	-0.0777	-0.9129	0.0117	0.0034	0.0709	0.0879	1.0748	1.1112	0.0119	0.0127	0.0032	0.0039	1.5144	1.607	1.6831	1.8088			1062577.0	1217311.0	categorical-20160-both_sexes-20160	continuous-1249-both_sexes	0.1095	0.1375	0.0174	0.0158	-0.9847	0.0	0.0031	-312.6633
EUR	EUR	0.0171	0.0484	0.0066	0.0016	0.0709	0.0107	1.0748	1.0155	0.0119	0.0072	0.0032	0.0015	1.5144	1.0926	1.6831	1.1006			1062577.0	1217311.0	categorical-20160-both_sexes-20160	continuous-1259-both_sexes	0.1095	0.154	0.0174	0.0715	0.6204	5.6961e-30	0.0546	11.3731
EUR	EUR	0.0098	0.0338	0.0057	0.0013	0.0709	0.0107	1.0748	1.0114	0.0119	0.0073	0.0032	0.0014	1.5144	1.0957	1.6831	1.0938			1062577.0	1217311.0	categorical-20160-both_sexes-20160	continuous-1269-both_sexes	0.1095	0.122	0.0174	0.0774	0.3553	8.7568e-13	0.0497	7.1488
EUR	EUR	0.0067	-0.0056	0.0064	0.0015	0.0709	0.0389	1.0748	1.0441	0.0119	0.0081	0.0032	0.0019	1.5144	1.3101	1.6831	1.3702			1062577.0	1217311.0	categorical-20160-both_sexes-20160	continuous-1289-both_sexes	0.1095	0.1191	0.0174	0.022	0.127	5.3655e-06	0.0279	4.55
EUR	EUR	0.0055	0.0063	0.007	0.0018	0.0709	0.0451	1.0748	1.0314	0.0119	0.0095	0.0032	0.0024	1.5144	1.3068	1.6831	1.3904			1062577.0	1217311.0	categorical-20160-both_sexes-20160	continuous-1299-both_sexes	0.1095	0.0805	0.0174	0.0243	0.098	0.002	0.0317	3.0909
EUR	EUR	0.003	-0.0046	0.0081	0.0022	0.0709	0.0667	1.0748	1.032	0.0119	0.0128	0.0032	0.0034	1.5144	1.4602	1.6831	1.6147			1062577.0	1217311.0	categorical-20160-both_sexes-20160	continuous-1329-both_sexes	0.1095	0.052	0.0174	0.0208	0.0432	0.1705	0.0315	1.3704
EUR	EUR	0.001	-0.0002	0.0067	0.0016	0.0709	0.0282	1.0748	1.0216	0.0119	0.0088	0.0032	0.0018	1.5144	1.2234	1.6831	1.2654			1062577.0	1217311.0	categorical-20160-both_sexes-20160	continuous-1339-both_sexes	0.1095	0.0816	0.0174	0.0333	0.0234	0.5006	0.0347	0.6736
EUR	EUR	0.0001	0.0275	0.0066	0.0017	0.0709	0.0453	1.0748	1.0515	0.0119	0.0118	0.0032	0.0029	1.5144	1.365	1.6831	1.4514			1062577.0	1217311.0	categorical-20160-both_sexes-20160	continuous-1349-both_sexes	0.1095	0.1141	0.0174	0.0261	0.0019	0.9513	0.0307	0.0611
EUR	EUR	0.0116	0.0449	0.0074	0.0019	0.0709	0.0659	1.0748	1.0502	0.0119	0.0105	0.0032	0.0024	1.5144	1.5035	1.6831	1.6102			1062577.0	1217311.0	categorical-20160-both_sexes-20160	continuous-135-both_sexes	0.1095	0.0822	0.0174	0.0173	0.1694	1.4601e-10	0.0264	6.4095
EUR	EUR	0.0141	0.0496	0.0067	0.0015	0.0709	0.0397	1.0748	1.0661	0.0119	0.0091	0.0032	0.002	1.5144	1.3512	1.6831	1.4063			1062577.0	1217311.0	categorical-20160-both_sexes-20160	continuous-136-both_sexes	0.1095	0.1626	0.0174	0.0225	0.265	6.1724e-24	0.0263	10.0891
EUR	EUR	0.0118	0.0541	0.0068	0.0017	0.0709	0.0677	1.0748	1.0573	0.0119	0.01	0.0032	0.0025	1.5144	1.5071	1.6831	1.6352			1062577.0	1217311.0	categorical-20160-both_sexes-20160	continuous-137-both_sexes	0.1095	0.0902	0.0174	0.0158	0.17	1.3535e-12	0.024	7.0887
EUR	EUR	-0.0007	0.0233	0.0072	0.0018	0.0709	0.0627	1.0748	1.0841	0.0119	0.0122	0.0032	0.0031	1.5144	1.4998	1.6831	1.621			1062577.0	1217311.0	categorical-20160-both_sexes-20160	continuous-1408-both_sexes	0.1095	0.1354	0.0174	0.0197	-0.0106	0.6884	0.0265	-0.4011
EUR	EUR	-0.0071	0.0139	0.007	0.0017	0.0709	0.0506	1.0748	1.0416	0.0119	0.0099	0.0032	0.0025	1.5144	1.3894	1.6831	1.4646			1062577.0	1217311.0	categorical-20160-both_sexes-20160	continuous-1438-both_sexes-irnt	0.1095	0.0896	0.0174	0.0214	-0.1177	1.8534e-05	0.0275	-4.2819
EUR	EUR	-0.0198	-0.0997	0.0075	0.0018	0.0709	0.061	1.0748	1.0489	0.0119	0.0116	0.0032	0.0027	1.5144	1.4316	1.6831	1.5393			1062577.0	1217311.0	categorical-20160-both_sexes-20160	continuous-1458-both_sexes	0.1095	0.0907	0.0174	0.0214	-0.3005	6.6376e-35	0.0244	-12.3251
EUR	EUR	0.0215	0.0971	0.0092	0.0024	0.0709	0.0865	1.0748	1.0338	0.0119	0.0136	0.0032	0.0043	1.5144	1.5622	1.6831	1.7755			1062577.0	1217311.0	categorical-20160-both_sexes-20160	continuous-1478-both_sexes	0.1095	0.0436	0.0174	0.0176	0.2751	1.3069e-23	0.0275	10.0152
EUR	EUR	0.0019	-0.0017	0.0074	0.0017	0.0709	0.0564	1.0748	1.0612	0.0119	0.0115	0.0032	0.0034	1.5144	1.4175	1.6831	1.5364			1062577.0	1217311.0	categorical-20160-both_sexes-20160	continuous-1488-both_sexes-irnt	0.1095	0.1142	0.0174	0.0214	0.0295	0.268	0.0266	1.1077
EUR	EUR	0.0086	0.0683	0.0063	0.0018	0.0709	0.0495	1.0748	1.0409	0.0119	0.011	0.0032	0.0037	1.5144	1.3443	1.6831	1.4355			1062577.0	1217311.0	categorical-20160-both_sexes-20160	continuous-1498-both_sexes	0.1095	0.0939	0.0174	0.0253	0.1453	8.7895e-07	0.0296	4.917
EUR	EUR	-0.0031	0.0212	0.0072	0.002	0.0709	0.0786	1.0748	1.0549	0.0119	0.0112	0.0032	0.0034	1.5144	1.5548	1.6831	1.7291			1062577.0	1217311.0	categorical-20160-both_sexes-20160	continuous-1518-both_sexes	0.1095	0.0754	0.0174	0.0154	-0.0413	0.1164	0.0263	-1.5701
EUR	EUR	0.0057	0.0025	0.0069	0.0018	0.0709	0.0623	1.0748	1.0481	0.0119	0.01	0.0032	0.0031	1.5144	1.4423	1.6831	1.5326			1062577.0	1217311.0	categorical-20160-both_sexes-20160	continuous-1528-both_sexes	0.1095	0.0902	0.0174	0.0188	0.0856	0.0013	0.0266	3.2152
EUR	EUR	0.0122	0.038	0.0063	0.0015	0.0709	0.0434	1.0748	1.0302	0.0119	0.0091	0.0032	0.0022	1.5144	1.3306	1.6831	1.3954			1062577.0	1217311.0	categorical-20160-both_sexes-20160	continuous-1548-both_sexes	0.1095	0.0764	0.0174	0.023	0.2201	5.9074e-16	0.0272	8.0912
EUR	EUR	-0.0147	-0.1359	0.0079	0.002	0.0709	0.0779	1.0748	1.1443	0.0119	0.012	0.0032	0.0035	1.5144	1.6524	1.6831	1.8066			1062577.0	1217311.0	categorical-20160-both_sexes-20160	continuous-1558-both_sexes	0.1095	0.1789	0.0174	0.0149	-0.1981	9.3961e-15	0.0256	-7.7472
EUR	EUR	-0.0002	0.0354	0.0085	0.0021	0.0709	0.2359	1.0748	1.3996	0.0119	0.0413	0.0032	0.0121	1.5144	2.2071	1.6831	3.4138			1062577.0	1217311.0	categorical-20160-both_sexes-20160	continuous-1697-both_sexes	0.1095	0.1655	0.0174	0.0171	-0.0013	0.9364	0.0164	-0.0798
EUR	EUR	0.0043	0.0068	0.0076	0.0019	0.0709	0.1163	1.0748	1.2187	0.0117	0.0986	0.0032	0.0285	1.5144	1.5108	1.683	2.28			1062577.0	1217311.0	categorical-20160-both_sexes-20160	continuous-1717-both_sexes	0.1095	0.1709	0.0172	0.077	0.0478	0.0409	0.0234	2.0445
EUR	EUR	-0.004	0.0078	0.0074	0.0018	0.0709	0.0692	1.0748	1.0784	0.0119	0.0152	0.0032	0.0033	1.5144	1.4817	1.6831	1.6257			1062577.0	1217311.0	categorical-20160-both_sexes-20160	continuous-1757-both_sexes	0.1095	0.1252	0.0174	0.0243	-0.0564	0.0245	0.0251	-2.2498
EUR	EUR	-0.0187	0.0183	0.0061	0.0024	0.0709	0.0604	1.0748	1.0663	0.0119	0.009	0.0032	0.0044	1.5144	1.2531	1.6831	1.2671			1062577.0	1217311.0	categorical-20160-both_sexes-20160	continuous-1845-both_sexes-irnt	0.1095	0.2483	0.0174	0.0338	-0.2855	4.1446e-17	0.034	-8.4087
EUR	EUR	0.0231	0.0909	0.0067	0.0016	0.0709	0.0329	1.0748	1.0638	0.0119	0.008	0.0032	0.0018	1.5144	1.3068	1.6831	1.3417			1062577.0	1217311.0	categorical-20160-both_sexes-20160	continuous-189-both_sexes-irnt	0.1095	0.1868	0.0174	0.0233	0.4789	3.8896e-76	0.0259	18.4658
EUR	EUR	0.0039	0.0141	0.006	0.0015	0.0709	0.0255	1.0748	1.0119	0.0119	0.0078	0.0032	0.0022	1.5144	1.1555	1.6831	1.1738			1062577.0	1217311.0	categorical-20160-both_sexes-20160	continuous-20009-both_sexes-irnt	0.1095	0.0682	0.0174	0.0451	0.0917	0.0073	0.0342	2.6808
EUR	EUR																				0.0	categorical-20160-both_sexes-20160	continuous-20015-both_sexes-irnt
EUR	EUR	-0.0047	-0.0009	0.0074	0.0034	0.0709	0.2152	1.0748	1.1164	0.0119	0.012	0.0032	0.0099	1.5144	1.5696	1.6831	1.7183			1062577.0	1217311.0	categorical-20160-both_sexes-20160	continuous-20016-both_sexes-irnt	0.1095	0.1621	0.0174	0.0167	-0.038	0.173	0.0279	-1.3627
EUR	EUR	0.0023	-0.0008	0.0055	0.0021	0.0709	0.0184	1.0748	1.0318	0.0119	0.0073	0.0032	0.0036	1.5144	1.0802	1.6831	1.0808			1062577.0	1217311.0	categorical-20160-both_sexes-20160	continuous-20021-both_sexes-irnt	0.1095	0.393	0.0174	0.0903	0.0644	0.2609	0.0573	1.1243
EUR	EUR	-0.0056	0.0171	0.0076	0.0018	0.0709	0.0771	1.0748	1.1053	0.0119	0.0112	0.0032	0.0029	1.5144	1.592	1.6831	1.7601			1062577.0	1217311.0	categorical-20160-both_sexes-20160	continuous-20023-both_sexes-irnt	0.1095	0.1386	0.0174	0.0148	-0.0752	0.0017	0.0239	-3.1447
EUR	EUR	0.012	0.0666	0.0082	0.0022	0.0709	0.1044	1.0748	1.0954	0.0119	0.0154	0.0032	0.0056	1.5144	1.6183	1.6831	1.8508			1062577.0	1217311.0	categorical-20160-both_sexes-20160	continuous-20127-both_sexes-irnt	0.1095	0.1121	0.0174	0.0181	0.1398	8.8531e-08	0.0261	5.3488
EUR	EUR	0.0007	0.0061	0.0077	0.0031	0.0709	0.446	1.0748	1.1437	0.0119	0.0262	0.0032	0.0246	1.5144	1.7452	1.6831	2.4289			1062577.0	1217311.0	categorical-20160-both_sexes-20160	continuous-20153-both_sexes-irnt	0.1095	0.1006	0.0174	0.0183	0.0037	0.8278	0.0172	0.2175
EUR	EUR	0.0136	0.0309	0.0066	0.0023	0.0709	0.0543	1.0751	1.0076	0.0118	0.007	0.0032	0.0043	1.5144	1.1428	1.6827	1.1562			1062577.0	1217311.0	categorical-20160-both_sexes-20160	continuous-20498-both_sexes	0.11	0.0484	0.0173	0.0447	0.2196	9.5765e-10	0.0359	6.1163
EUR	EUR	0.013	0.0429	0.007	0.0016	0.0709	0.0438	1.0748	1.0248	0.0119	0.0092	0.0032	0.0025	1.5144	1.3238	1.6831	1.3847			1062577.0	1217311.0	categorical-20160-both_sexes-20160	continuous-2050-both_sexes	0.1095	0.0646	0.0174	0.024	0.233	1.6941e-18	0.0265	8.776
EUR	EUR	0.0058	0.0218	0.0064	0.0024	0.0709	0.0431	1.0748	1.0289	0.0119	0.0077	0.0032	0.0047	1.5144	1.1396	1.6831	1.1513			1062577.0	1217311.0	categorical-20160-both_sexes-20160	continuous-20506-both_sexes	0.1095	0.1908	0.0174	0.0509	0.1045	0.0159	0.0433	2.4107
EUR	EUR	0.0078	0.0322	0.0069	0.0025	0.0709	0.0433	1.0748	1.0215	0.0119	0.0071	0.0032	0.0043	1.5144	1.1333	1.6831	1.1411			1062577.0	1217311.0	categorical-20160-both_sexes-20160	continuous-20512-both_sexes	0.1095	0.1527	0.0174	0.0504	0.1414	0.0013	0.0439	3.2178
EUR	EUR	0.0123	0.0264	0.0065	0.0024	0.0709	0.0582	1.0748	1.03	0.0119	0.0078	0.0032	0.005	1.5144	1.1779	1.6831	1.1948			1062577.0	1217311.0	categorical-20160-both_sexes-20160	continuous-20519-both_sexes	0.1095	0.1539	0.0174	0.0403	0.1916	8.1198e-08	0.0357	5.3644
EUR	EUR	0.0096	0.0562	0.0075	0.0015	0.0709	0.0438	1.0748	1.033	0.0119	0.0096	0.0032	0.0025	1.5144	1.3306	1.6831	1.3954			1062577.0	1217311.0	categorical-20160-both_sexes-20160	continuous-2070-both_sexes	0.1095	0.0834	0.0174	0.0242	0.1717	1.9877e-10	0.027	6.3623
EUR	EUR	0.0189	0.0256	0.0098	0.0028	0.0709	0.2391	1.0748	1.3	0.0119	0.0244	0.0032	0.0082	1.5144	2.5357	1.6831	3.3572			1062577.0	1217311.0	categorical-20160-both_sexes-20160	continuous-21001-both_sexes-irnt	0.1095	0.1272	0.0174	0.0103	0.145	2.5128e-12	0.0207	7.0026
EUR	EUR	0.0191	0.0455	0.01	0.0028	0.0709	0.266	1.0748	1.3674	0.0119	0.03	0.0032	0.0095	1.5144	2.6503	1.6831	3.6128			1062577.0	1217311.0	categorical-20160-both_sexes-20160	continuous-21002-both_sexes-irnt	0.1095	0.1406	0.0174	0.0115	0.1388	9.7724e-13	0.0195	7.1337
EUR	EUR	-0.0497	-0.1902	0.0101	0.0032	0.0709	0.1474	1.0748	1.1911	0.0119	0.0167	0.0032	0.0056	1.5144	1.9548	1.6831	2.3258			1062577.0	1217311.0	categorical-20160-both_sexes-20160	continuous-2139-both_sexes-irnt	0.1095	0.1441	0.0174	0.0126	-0.4865	2.0313e-118	0.021	-23.1356
EUR	EUR	0.0186	0.0851	0.0073	0.0019	0.0709	0.1005	1.0748	1.0799	0.0119	0.0117	0.0032	0.0033	1.5144	1.7374	1.6831	1.9338			1062577.0	1217311.0	categorical-20160-both_sexes-20160	continuous-2178-both_sexes	0.1095	0.0855	0.0174	0.0125	0.2207	1.9319e-25	0.0212	10.4237
EUR	EUR	0.0027	-0.0102	0.0076	0.0021	0.0709	0.0689	1.0748	1.081	0.0119	0.0119	0.0032	0.0035	1.5144	1.4387	1.6831	1.5882			1062577.0	1217311.0	categorical-20160-both_sexes-20160	continuous-2217-both_sexes-irnt	0.1095	0.1376	0.0174	0.0203	0.039	0.1897	0.0297	1.3114
EUR	EUR	0.0138	0.0633	0.0073	0.0019	0.0709	0.0752	1.0748	1.0636	0.0119	0.0105	0.0032	0.003	1.5144	1.5808	1.6831	1.697			1062577.0	1217311.0	categorical-20160-both_sexes-20160	continuous-2237-both_sexes	0.1095	0.0913	0.0174	0.015	0.1895	1.6284e-13	0.0257	7.3762
EUR	EUR	-0.0037	-0.0329	0.0069	0.0016	0.0709	0.0601	1.0748	1.0463	0.0119	0.016	0.0032	0.0055	1.5144	1.4175	1.6831	1.562			1062577.0	1217311.0	categorical-20160-both_sexes-20160	continuous-2267-both_sexes	0.1095	0.0824	0.0174	0.0285	-0.0572	0.0219	0.025	-2.2916
EUR	EUR	0.0144	0.0226	0.0069	0.0015	0.0709	0.0223	1.0748	1.0177	0.0119	0.0086	0.0032	0.0018	1.5144	1.1811	1.6831	1.1995			1062577.0	1217311.0	categorical-20160-both_sexes-20160	continuous-2277-both_sexes	0.1095	0.0889	0.0174	0.043	0.3629	2.578e-27	0.0335	10.8265
EUR	EUR	0.0123	0.0294	0.0062	0.0015	0.0709	0.0328	1.0748	1.0241	0.0119	0.0087	0.0032	0.0018	1.5144	1.2697	1.6831	1.3012			1062577.0	1217311.0	categorical-20160-both_sexes-20160	continuous-2296-both_sexes	0.1095	0.08	0.0174	0.029	0.255	7.9182e-18	0.0296	8.6008
EUR	EUR	0.0187	0.0464	0.01	0.0028	0.0709	0.2623	1.0748	1.3402	0.0119	0.0292	0.0032	0.0093	1.5144	2.5831	1.6831	3.5238			1062577.0	1217311.0	categorical-20160-both_sexes-20160	continuous-23098-both_sexes-irnt	0.1095	0.1348	0.0174	0.0116	0.1373	2.5512e-12	0.0196	7.0005
EUR	EUR	0.0161	0.03	0.0093	0.0026	0.0709	0.2343	1.0748	1.1556	0.0119	0.0223	0.0032	0.0071	1.5144	2.4421	1.6831	3.1063			1062577.0	1217311.0	categorical-20160-both_sexes-20160	continuous-23099-both_sexes-irnt	0.1095	0.0739	0.0174	0.0106	0.1252	1.2177e-10	0.0194	6.4371
EUR	EUR	0.0184	0.0429	0.0101	0.0027	0.0709	0.2422	1.0748	1.3525	0.0119	0.0248	0.0032	0.008	1.5144	2.5736	1.6831	3.3612			1062577.0	1217311.0	categorical-20160-both_sexes-20160	continuous-23100-both_sexes-irnt	0.1095	0.1493	0.0174	0.0105	0.1405	1.7788e-12	0.0199	7.0508
EUR	EUR	0.0166	0.0471	0.0097	0.0029	0.0709	0.3042	1.0748	1.4914	0.0119	0.045	0.0032	0.013	1.5144	2.7379	1.6831	4.0632			1062577.0	1217311.0	categorical-20160-both_sexes-20160	continuous-23101-both_sexes-irnt	0.1095	0.1604	0.0174	0.0147	0.113	5.7727e-09	0.0194	5.8232
EUR	EUR	0.0165	0.0467	0.0096	0.0029	0.0709	0.2998	1.0748	1.4693	0.0119	0.0442	0.0032	0.0128	1.5144	2.6988	1.6831	4.0042			1062577.0	1217311.0	categorical-20160-both_sexes-20160	continuous-23102-both_sexes-irnt	0.1095	0.1562	0.0174	0.0147	0.1133	6.5081e-09	0.0195	5.8031
EUR	EUR	0.019	0.027	0.01	0.0029	0.0709	0.2438	1.0748	1.3189	0.0119	0.0246	0.0032	0.0083	1.5144	2.5546	1.6831	3.3898			1062577.0	1217311.0	categorical-20160-both_sexes-20160	continuous-23104-both_sexes-irnt	0.1095	0.1334	0.0174	0.0103	0.1442	4.6382e-12	0.0208	6.9162
EUR	EUR	0.0175	0.0479	0.0097	0.0029	0.0709	0.2959	1.0748	1.4448	0.0119	0.0409	0.0032	0.012	1.5144	2.7085	1.6831	3.936			1062577.0	1217311.0	categorical-20160-both_sexes-20160	continuous-23105-both_sexes-irnt	0.1095	0.1515	0.0174	0.0139	0.1206	5.2964e-10	0.0194	6.2101
EUR	EUR	-0.0145	-0.0143	0.01	0.0029	0.0709	0.2555	1.0748	1.362	0.0118	0.0311	0.0032	0.0091	1.5144	2.5593	1.6831	3.5835			1062577.0	1217311.0	categorical-20160-both_sexes-20160	continuous-23106-both_sexes-irnt	0.1095	0.1401	0.0172	0.012	-0.1077	2.0108e-07	0.0207	-5.1983
EUR	EUR	-0.009	0.0018	0.0094	0.0028	0.0709	0.2356	1.0748	1.3279	0.0119	0.0307	0.0032	0.0088	1.5144	2.4329	1.6831	3.3729			1062577.0	1217311.0	categorical-20160-both_sexes-20160	continuous-23107-both_sexes-irnt	0.1095	0.1382	0.0174	0.0129	-0.0695	0.001	0.0211	-3.2952
EUR	EUR	-0.0093	0.0036	0.0093	0.0027	0.0709	0.2417	1.0748	1.3467	0.0119	0.0308	0.0032	0.009	1.5144	2.498	1.6831	3.4432			1062577.0	1217311.0	categorical-20160-both_sexes-20160	continuous-23108-both_sexes-irnt	0.1095	0.1419	0.0174	0.0126	-0.0709	0.0005	0.0204	-3.4773
EUR	EUR	-0.0143	-0.0226	0.0099	0.0028	0.0709	0.2385	1.0748	1.394	0.0119	0.0307	0.0032	0.0085	1.5144	2.5309	1.6831	3.4549			1062577.0	1217311.0	categorical-20160-both_sexes-20160	continuous-23109-both_sexes-irnt	0.1095	0.1605	0.0174	0.0125	-0.1102	1.4259e-07	0.0209	-5.2619
EUR	EUR	-0.0159	-0.0222	0.0096	0.0028	0.0709	0.2262	1.0748	1.3449	0.0119	0.0288	0.0032	0.0081	1.5144	2.4236	1.6831	3.288			1062577.0	1217311.0	categorical-20160-both_sexes-20160	continuous-23110-both_sexes-irnt	0.1095	0.1508	0.0174	0.0126	-0.1256	2.4105e-09	0.021	-5.9674
EUR	EUR	0.0182	0.0321	0.0094	0.0026	0.0709	0.2257	1.0748	1.1567	0.0119	0.0205	0.0032	0.0065	1.5144	2.4098	1.6831	3.0432			1062577.0	1217311.0	categorical-20160-both_sexes-20160	continuous-23111-both_sexes-irnt	0.1095	0.0767	0.0174	0.01	0.1439	9.3554e-13	0.0202	7.1397
EUR	EUR	0.0201	0.0447	0.0097	0.0028	0.0709	0.2403	1.0748	1.1445	0.0119	0.0213	0.0032	0.0073	1.5144	2.4282	1.6831	3.1358			1062577.0	1217311.0	categorical-20160-both_sexes-20160	continuous-23112-both_sexes-irnt	0.1095	0.0676	0.0174	0.01	0.1543	1.1124e-14	0.02	7.7257
EUR	EUR	0.0143	0.0412	0.0096	0.0029	0.0709	0.2811	1.0748	1.4298	0.0119	0.0396	0.0032	0.0114	1.5144	2.6648	1.6831	3.8026			1062577.0	1217311.0	categorical-20160-both_sexes-20160	continuous-23113-both_sexes-irnt	0.1095	0.1534	0.0174	0.0141	0.1011	3.787e-07	0.0199	5.0794
EUR	EUR	0.0144	0.0416	0.0097	0.0029	0.0709	0.2835	1.0748	1.4448	0.0119	0.04	0.0032	0.0115	1.5144	2.689	1.6831	3.8373			1062577.0	1217311.0	categorical-20160-both_sexes-20160	continuous-23114-both_sexes-irnt	0.1095	0.1568	0.0174	0.0141	0.1013	3.6327e-07	0.0199	5.0873
EUR	EUR	0.0181	0.0328	0.0096	0.0027	0.0709	0.226	1.0748	1.1568	0.0119	0.0209	0.0032	0.0065	1.5144	2.419	1.6831	3.0441			1062577.0	1217311.0	categorical-20160-both_sexes-20160	continuous-23115-both_sexes-irnt	0.1095	0.0767	0.0174	0.0102	0.1433	2.955e-12	0.0205	6.9798
EUR	EUR	0.0201	0.045	0.0098	0.0028	0.0709	0.2419	1.0748	1.1437	0.0119	0.0217	0.0032	0.0074	1.5144	2.4421	1.6831	3.1491			1062577.0	1217311.0	categorical-20160-both_sexes-20160	continuous-23116-both_sexes-irnt	0.1095	0.0669	0.0174	0.0101	0.1536	2.8219e-14	0.0202	7.6062
EUR	EUR	0.0156	0.0433	0.0097	0.0029	0.0709	0.2868	1.0748	1.4535	0.0119	0.0388	0.0032	0.0113	1.5144	2.7379	1.6831	3.8675			1062577.0	1217311.0	categorical-20160-both_sexes-20160	continuous-23117-both_sexes-irnt	0.1095	0.1581	0.0174	0.0135	0.1097	2.4277e-08	0.0197	5.5784
EUR	EUR	0.0154	0.0427	0.0096	0.0029	0.0709	0.2792	1.0748	1.4136	0.0119	0.0378	0.0032	0.011	1.5144	2.6599	1.6831	3.7626			1062577.0	1217311.0	categorical-20160-both_sexes-20160	continuous-23118-both_sexes-irnt	0.1095	0.1497	0.0174	0.0137	0.1096	2.4012e-08	0.0196	5.5803
EUR	EUR	0.0161	0.0194	0.0091	0.0026	0.0709	0.2285	1.0748	1.1439	0.0119	0.0227	0.0032	0.0071	1.5144	2.3868	1.6831	3.052			1062577.0	1217311.0	categorical-20160-both_sexes-20160	continuous-23119-both_sexes-irnt	0.1095	0.0701	0.0174	0.0111	0.1266	2.189e-10	0.0199	6.3475
EUR	EUR	0.0179	0.0338	0.0096	0.0027	0.0709	0.2229	1.0748	1.2669	0.0119	0.0231	0.0032	0.0076	1.5144	2.3914	1.6831	3.1297			1062577.0	1217311.0	categorical-20160-both_sexes-20160	continuous-23120-both_sexes-irnt	0.1095	0.1253	0.0174	0.0109	0.142	3.4641e-12	0.0204	6.9575
EUR	EUR	0.0175	0.0497	0.0095	0.0029	0.0709	0.2687	1.0748	1.4095	0.0119	0.0386	0.0032	0.0111	1.5144	2.5736	1.6831	3.6754			1062577.0	1217311.0	categorical-20160-both_sexes-20160	continuous-23121-both_sexes-irnt	0.1095	0.1531	0.0174	0.0144	0.1265	2.9745e-10	0.0201	6.3001
EUR	EUR	0.0176	0.0512	0.0096	0.0029	0.0709	0.2709	1.0748	1.426	0.0119	0.0393	0.0032	0.0113	1.5144	2.5926	1.6831	3.7136			1062577.0	1217311.0	categorical-20160-both_sexes-20160	continuous-23122-both_sexes-irnt	0.1095	0.157	0.0174	0.0145	0.1268	2.7389e-10	0.0201	6.3129
EUR	EUR	0.015	0.0197	0.0091	0.0026	0.0709	0.2305	1.0748	1.1413	0.0119	0.0226	0.0032	0.0071	1.5144	2.3868	1.6831	3.0677			1062577.0	1217311.0	categorical-20160-both_sexes-20160	continuous-23123-both_sexes-irnt	0.1095	0.0683	0.0174	0.0109	0.117	3.6458e-09	0.0198	5.8995
EUR	EUR	0.0177	0.0341	0.0097	0.0027	0.0709	0.228	1.0748	1.2958	0.0119	0.0235	0.0032	0.0078	1.5144	2.4421	1.6831	3.2015			1062577.0	1217311.0	categorical-20160-both_sexes-20160	continuous-23124-both_sexes-irnt	0.1095	0.1344	0.0174	0.0107	0.1391	1.3121e-11	0.0206	6.7673
EUR	EUR	0.0181	0.0515	0.0095	0.0029	0.0709	0.2665	1.0748	1.4106	0.0119	0.037	0.0032	0.011	1.5144	2.5783	1.6831	3.6537			1062577.0	1217311.0	categorical-20160-both_sexes-20160	continuous-23125-both_sexes-irnt	0.1095	0.1547	0.0174	0.0139	0.1318	5.9866e-11	0.0201	6.5441
EUR	EUR	0.0183	0.0501	0.0094	0.0029	0.0709	0.2673	1.0748	1.4147	0.0119	0.0374	0.0032	0.011	1.5144	2.5783	1.6831	3.6686			1062577.0	1217311.0	categorical-20160-both_sexes-20160	continuous-23126-both_sexes-irnt	0.1095	0.1554	0.0174	0.014	0.133	4.4285e-11	0.0202	6.589
EUR	EUR	0.0132	0.0311	0.0095	0.0024	0.0709	0.2093	1.0748	1.2897	0.0119	0.0232	0.0032	0.0071	1.5144	2.3777	1.6831	3.0342			1062577.0	1217311.0	categorical-20160-both_sexes-20160	continuous-23127-both_sexes-irnt	0.1095	0.1424	0.0174	0.0114	0.1088	2.8941e-08	0.0196	5.5477
EUR	EUR	0.016	0.0451	0.0094	0.0028	0.0709	0.2938	1.0748	1.4944	0.0119	0.0469	0.0032	0.0135	1.5144	2.6551	1.6831	3.9846			1062577.0	1217311.0	categorical-20160-both_sexes-20160	continuous-23129-both_sexes-irnt	0.1095	0.1656	0.0174	0.0157	0.1105	8.4994e-09	0.0192	5.7582
EUR	EUR	0.0159	0.0454	0.0094	0.0028	0.0709	0.2933	1.0748	1.4949	0.0119	0.0468	0.0032	0.0135	1.5144	2.6599	1.6831	3.9802			1062577.0	1217311.0	categorical-20160-both_sexes-20160	continuous-23130-both_sexes-irnt	0.1095	0.1661	0.0174	0.0157	0.1101	1.0928e-08	0.0193	5.7157
EUR	EUR	-0.0201	0.0038	0.0061	0.0029	0.0709	0.0855	1.0748	1.0637	0.0119	0.0075	0.0032	0.0068	1.5144	1.2201	1.6831	1.2261			1062577.0	1217311.0	categorical-20160-both_sexes-20160	continuous-2946-both_sexes-irnt	0.1095	0.2817	0.0174	0.0334	-0.2583	2.2104e-12	0.0368	-7.0205
EUR	EUR	0.0113	0.0875	0.0084	0.0025	0.0709	0.1765	1.0748	1.2152	0.0119	0.0344	0.0032	0.0101	1.5144	1.8972	1.6831	2.7292			1062577.0	1217311.0	categorical-20160-both_sexes-20160	continuous-30000-both_sexes-irnt	0.1095	0.1244	0.0174	0.0199	0.1014	3.4974e-06	0.0219	4.6392
EUR	EUR	-0.0117	-0.0485	0.0098	0.0026	0.0709	0.1841	1.0748	1.5448	0.0118	0.0627	0.0032	0.0148	1.5144	1.9798	1.6831	3.1457			1062577.0	1217311.0	categorical-20160-both_sexes-20160	continuous-30010-both_sexes-irnt	0.1095	0.2539	0.0173	0.0292	-0.1027	4.4061e-06	0.0224	-4.5912
EUR	EUR	-0.0045	-0.0026	0.009	0.0023	0.0709	0.1266	1.0748	1.4251	0.0119	0.0574	0.0032	0.011	1.5144	1.7688	1.6831	2.5246			1062577.0	1217311.0	categorical-20160-both_sexes-20160	continuous-30020-both_sexes-irnt	0.1095	0.2788	0.0174	0.0376	-0.048	0.0501	0.0245	-1.9591
EUR	EUR	-0.0046	-0.0032	0.0088	0.0022	0.0709	0.1221	1.0748	1.4219	0.0119	0.0582	0.0032	0.0113	1.5144	1.7609	1.6831	2.482			1062577.0	1217311.0	categorical-20160-both_sexes-20160	continuous-30030-both_sexes-irnt	0.1095	0.2847	0.0174	0.0393	-0.0496	0.0378	0.0239	-2.0765
EUR	EUR	0.0124	0.0796	0.01	0.0029	0.0709	0.2048	1.0748	1.5667	0.0118	0.0989	0.0032	0.021	1.5144	1.8606	1.683	3.3776			1062577.0	1217311.0	categorical-20160-both_sexes-20160	continuous-30040-both_sexes-irnt	0.1095	0.2383	0.0173	0.0416	0.1027	3.0994e-05	0.0247	4.166
EUR	EUR	0.011	0.0748	0.0098	0.0028	0.0709	0.1983	1.0748	1.5222	0.0118	0.1015	0.0032	0.0215	1.5144	1.7885	1.683	3.2673			1062577.0	1217311.0	categorical-20160-both_sexes-20160	continuous-30050-both_sexes-irnt	0.1096	0.2303	0.0173	0.0448	0.0927	0.0002	0.0248	3.7315
EUR	EUR	-0.0001	0.0053	0.0063	0.0016	0.0709	0.0462	1.0748	1.1117	0.0119	0.0231	0.0032	0.0059	1.5144	1.2631	1.6831	1.4947			1062577.0	1217311.0	categorical-20160-both_sexes-20160	continuous-30060-both_sexes-irnt	0.1095	0.2258	0.0174	0.0467	-0.0019	0.9464	0.0276	-0.0672
EUR	EUR	0.002	0.0169	0.0089	0.0025	0.0709	0.1778	1.0748	1.3377	0.0119	0.0629	0.0032	0.018	1.5144	1.6562	1.6831	2.9202			1062577.0	1217311.0	categorical-20160-both_sexes-20160	continuous-30070-both_sexes-irnt	0.1095	0.1759	0.0174	0.0328	0.0176	0.4303	0.0223	0.7886
EUR	EUR	-0.0003	0.0287	0.009	0.0024	0.0709	0.2433	1.0748	1.6186	0.0119	0.0554	0.0032	0.0184	1.5144	2.0598	1.6831	3.6872			1062577.0	1217311.0	categorical-20160-both_sexes-20160	continuous-30080-both_sexes-irnt	0.1095	0.2302	0.0174	0.0206	-0.002	0.9135	0.0183	-0.1087
EUR	EUR	0.0031	0.0324	0.0087	0.0023	0.0709	0.1979	1.0748	1.5598	0.0119	0.0488	0.0032	0.0148	1.5144	1.9548	1.683	3.1983			1062577.0	1217311.0	categorical-20160-both_sexes-20160	continuous-30090-both_sexes-irnt	0.1096	0.2547	0.0174	0.0222	0.0264	0.1709	0.0192	1.3694
EUR	EUR	0.0052	0.0046	0.0105	0.0026	0.0709	0.2846	1.0748	1.8927	0.0119	0.0919	0.0032	0.0303	1.5144	2.0471	1.683	4.2794			1062577.0	1217311.0	categorical-20160-both_sexes-20160	continuous-30100-both_sexes-irnt	0.1095	0.2722	0.0174	0.028	0.0369	0.0464	0.0185	1.9916
EUR	EUR	0.0002	-0.0035	0.0097	0.0025	0.0709	0.195	1.0748	1.5229	0.0118	0.0764	0.0032	0.0238	1.5144	1.7491	1.6831	3.3367			1062577.0	1217311.0	categorical-20160-both_sexes-20160	continuous-30110-both_sexes-irnt	0.1095	0.2238	0.0173	0.0327	0.0019	0.9301	0.0213	0.0877
EUR	EUR	0.0147	0.0847	0.0086	0.0025	0.0709	0.171	1.0748	1.3899	0.0119	0.0472	0.0032	0.0129	1.5144	1.8931	1.6831	2.8792			1062577.0	1217311.0	categorical-20160-both_sexes-20160	continuous-30120-both_sexes-irnt	0.1095	0.2075	0.0174	0.0251	0.1337	3.1182e-09	0.0226	5.9253
EUR	EUR	0.0059	0.0497	0.0089	0.0022	0.0709	0.1592	1.0748	1.5898	0.0119	0.0859	0.0032	0.0176	1.5144	1.7885	1.683	2.922			1062577.0	1217311.0	categorical-20160-both_sexes-20160	continuous-30130-both_sexes-irnt	0.1095	0.3068	0.0174	0.0447	0.0557	0.0075	0.0208	2.6726
EUR	EUR	0.0057	0.0708	0.0088	0.0024	0.0709	0.1504	1.0748	1.2025	0.0119	0.0324	0.0032	0.0093	1.5144	1.7688	1.683	2.495			1062577.0	1217311.0	categorical-20160-both_sexes-20160	continuous-30140-both_sexes-irnt	0.1096	0.1354	0.0174	0.0216	0.0549	0.0188	0.0234	2.3486
EUR	EUR	0.0047	0.0573	0.0092	0.0025	0.0708	0.1731	1.075	1.3739	0.0114	0.0632	0.0031	0.0197	1.5144	1.7767	1.6822	2.9588			1062577.0	1217311.0	categorical-20160-both_sexes-20160	continuous-30150-both_sexes-irnt	0.1099	0.1909	0.0167	0.0323	0.0423	0.0553	0.0221	1.9166
EUR	EUR	0.0079	0.0054	0.0094	0.0024	0.0709	0.1379	1.0748	1.3239	0.0119	0.0365	0.0032	0.0105	1.5144	1.7218	1.6831	2.5087			1062577.0	1217311.0	categorical-20160-both_sexes-20160	continuous-30180-both_sexes-irnt	0.1095	0.2147	0.0174	0.0242	0.0803	0.001	0.0245	3.2797
EUR	EUR	-0.001	-0.0284	0.0088	0.0021	0.0709	0.1385	1.0748	1.5487	0.0119	0.0908	0.0032	0.0168	1.5144	1.6601	1.6831	2.7132			1062577.0	1217311.0	categorical-20160-both_sexes-20160	continuous-30190-both_sexes-irnt	0.1095	0.3203	0.0174	0.053	-0.01	0.6351	0.0211	-0.4746
EUR	EUR	-0.0072	0.0001	0.009	0.0023	0.0709	0.1263	1.0748	1.3024	0.0119	0.0369	0.0032	0.0096	1.5144	1.6946	1.6831	2.4013			1062577.0	1217311.0	categorical-20160-both_sexes-20160	continuous-30200-both_sexes-irnt	0.1095	0.2158	0.0174	0.0263	-0.0764	0.0021	0.0249	-3.0725
EUR	EUR	0.0018	0.0205	0.0095	0.0025	0.0709	0.1769	1.0748	1.3932	0.0119	0.0674	0.0032	0.021	1.5144	1.7452	1.6831	3.0218			1062577.0	1217311.0	categorical-20160-both_sexes-20160	continuous-30210-both_sexes-irnt	0.1095	0.1945	0.0174	0.0334	0.0162	0.4697	0.0225	0.723
EUR	EUR	0.0088	0.0458	0.0099	0.0027	0.0709	0.1596	1.0748	1.4037	0.0119	0.0756	0.0032	0.0163	1.5144	1.8485	1.6831	2.8546			1062577.0	1217311.0	categorical-20160-both_sexes-20160	continuous-30240-both_sexes-irnt	0.1095	0.2177	0.0174	0.0408	0.0824	0.0019	0.0265	3.1096
EUR	EUR	0.0063	0.0361	0.01	0.0028	0.0709	0.1629	1.0748	1.4147	0.0119	0.0735	0.0032	0.016	1.5144	1.9013	1.6831	2.8952			1062577.0	1217311.0	categorical-20160-both_sexes-20160	continuous-30250-both_sexes-irnt	0.1095	0.2188	0.0174	0.0388	0.0584	0.0262	0.0262	2.2231
EUR	EUR	0.0116	0.0408	0.0091	0.0024	0.0709	0.1644	1.0748	1.403	0.0119	0.078	0.0032	0.017	1.5144	1.6259	1.683	2.8376			1062577.0	1217311.0	categorical-20160-both_sexes-20160	continuous-30260-both_sexes-irnt	0.1095	0.2193	0.0174	0.0425	0.1074	1.8429e-06	0.0225	4.7699
EUR	EUR	0.0137	0.0653	0.0088	0.0025	0.0709	0.1657	1.0748	1.4617	0.0118	0.0746	0.0032	0.0158	1.5144	1.7648	1.683	2.882			1062577.0	1217311.0	categorical-20160-both_sexes-20160	continuous-30270-both_sexes-irnt	0.1095	0.2453	0.0173	0.0397	0.1265	5.443e-08	0.0233	5.4362
EUR	EUR	0.0109	0.046	0.0085	0.0022	0.0709	0.1125	1.0748	1.2937	0.0119	0.0542	0.0032	0.011	1.5144	1.6145	1.6831	2.2799			1062577.0	1217311.0	categorical-20160-both_sexes-20160	continuous-30280-both_sexes-irnt	0.1095	0.2295	0.0174	0.0423	0.1217	1.7313e-06	0.0254	4.7825
EUR	EUR	0.0114	0.0541	0.01	0.0027	0.0709	0.1716	1.0748	1.4404	0.0119	0.0837	0.0032	0.0165	1.5144	1.9218	1.6831	3.0039			1062577.0	1217311.0	categorical-20160-both_sexes-20160	continuous-30290-both_sexes-irnt	0.1095	0.2198	0.0174	0.0417	0.103	6.1318e-05	0.0257	4.0077
EUR	EUR	0.0093	0.0468	0.0101	0.0028	0.0708	0.1729	1.0751	1.4452	0.0117	0.0828	0.0032	0.0164	1.5144	1.9507	1.6821	3.0209			1062577.0	1217311.0	categorical-20160-both_sexes-20160	continuous-30300-both_sexes-irnt	0.1101	0.2203	0.0172	0.041	0.0843	0.001	0.0257	3.2795
EUR	EUR	0.0036	-9.1303e-05	0.0073	0.0016	0.0709	0.0625	1.0748	1.069	0.0119	0.0106	0.0032	0.0029	1.5144	1.4709	1.6831	1.5845			1062577.0	1217311.0	categorical-20160-both_sexes-20160	continuous-30510-both_sexes-irnt	0.1095	0.1181	0.0174	0.0181	0.0535	0.0265	0.0241	2.2192
EUR	EUR	0.0052	0.0179	0.0072	0.0017	0.0709	0.0433	1.0748	1.023	0.0119	0.0102	0.0032	0.0023	1.5144	1.3238	1.6831	1.3848			1062577.0	1217311.0	categorical-20160-both_sexes-20160	continuous-30520-both_sexes-irnt	0.1095	0.0598	0.0174	0.0266	0.0934	0.0016	0.0296	3.1605
EUR	EUR	0.0079	0.0106	0.0076	0.0019	0.0709	0.07	1.0748	1.0601	0.0119	0.0106	0.0032	0.0031	1.5144	1.5071	1.6831	1.6433			1062577.0	1217311.0	categorical-20160-both_sexes-20160	continuous-30530-both_sexes-irnt	0.1095	0.0934	0.0174	0.0164	0.1122	2.3545e-05	0.0265	4.2283
EUR	EUR	0.002	0.0035	0.0084	0.0023	0.0709	0.2114	1.0748	1.1645	0.0119	0.0238	0.0032	0.0091	1.5144	2.1199	1.6831	2.8357			1062577.0	1217311.0	categorical-20160-both_sexes-20160	continuous-3062-both_sexes-irnt	0.1095	0.0896	0.0174	0.0129	0.0161	0.4001	0.0191	0.8415
EUR	EUR	-0.0038	-0.0407	0.0082	0.0024	0.0709	0.1917	1.0748	1.1329	0.0119	0.0196	0.0032	0.0076	1.5144	2.0344	1.6831	2.6456			1062577.0	1217311.0	categorical-20160-both_sexes-20160	continuous-3063-both_sexes-irnt	0.1095	0.0808	0.0174	0.0119	-0.0327	0.1072	0.0203	-1.6111
EUR	EUR	0.0027	-0.0084	0.0075	0.002	0.0709	0.1023	1.0748	1.0876	0.0119	0.0145	0.0032	0.005	1.5144	1.6334	1.6831	1.9087			1062577.0	1217311.0	categorical-20160-both_sexes-20160	continuous-3064-both_sexes-irnt	0.1095	0.0964	0.0174	0.0159	0.0315	0.1885	0.024	1.315
EUR	EUR	0.0129	0.0541	0.0093	0.0032	0.0709	0.2909	1.0748	1.3257	0.0119	0.0278	0.0032	0.0169	1.5144	2.0344	1.6831	2.7326			1062577.0	1217311.0	categorical-20160-both_sexes-20160	continuous-3143-both_sexes-irnt	0.1095	0.188	0.0174	0.0161	0.09	2.4355e-05	0.0213	4.2207
EUR	EUR	0.0068	-0.0343	0.0076	0.0026	0.0709	0.2631	1.0748	1.2548	0.0118	0.0458	0.0032	0.0274	1.5144	1.7024	1.6831	2.6373			1062577.0	1217311.0	categorical-20160-both_sexes-20160	continuous-3144-both_sexes-irnt	0.1095	0.1556	0.0173	0.028	0.0501	0.0082	0.0189	2.645
EUR	EUR	0.003	-0.0452	0.0076	0.0026	0.0709	0.2912	1.0748	1.3336	0.0118	0.0476	0.0032	0.0286	1.5144	1.7806	1.6831	2.8277			1062577.0	1217311.0	categorical-20160-both_sexes-20160	continuous-3147-both_sexes-irnt	0.1095	0.1826	0.0173	0.026	0.0207	0.2539	0.0181	1.1409
EUR	EUR	0.003	-0.0449	0.0075	0.0026	0.0709	0.2873	1.0748	1.3066	0.0118	0.0467	0.0032	0.0282	1.5144	1.7491	1.6831	2.7783			1062577.0	1217311.0	categorical-20160-both_sexes-20160	continuous-3148-both_sexes-irnt	0.1095	0.1724	0.0173	0.0263	0.0213	0.2362	0.018	1.1846
EUR	EUR	0.0001	-0.0103	0.0069	0.0016	0.0709	0.054	1.0748	1.0394	0.0119	0.0119	0.0032	0.0028	1.5144	1.4034	1.6831	1.4946			1062577.0	1217311.0	categorical-20160-both_sexes-20160	continuous-399-both_sexes-irnt	0.1095	0.0797	0.0174	0.024	0.0018	0.9462	0.0266	0.0675
EUR	EUR	-0.0057	-0.0355	0.0073	0.0017	0.0709	0.0805	1.0748	1.1051	0.0119	0.0124	0.0032	0.0034	1.5144	1.607	1.6831	1.7784			1062577.0	1217311.0	categorical-20160-both_sexes-20160	continuous-400-both_sexes-irnt	0.1095	0.135	0.0174	0.016	-0.0756	0.0009	0.0227	-3.3226
EUR	EUR	-0.0055	0.0141	0.0074	0.0018	0.0709	0.0802	1.0748	1.1064	0.0119	0.0123	0.0032	0.003	1.5144	1.6221	1.6831	1.7882			1062577.0	1217311.0	categorical-20160-both_sexes-20160	continuous-404-both_sexes-irnt	0.1095	0.135	0.0174	0.0156	-0.0731	0.002	0.0236	-3.0916
EUR	EUR	-0.0018	-0.0231	0.0083	0.0024	0.0709	0.1275	1.0748	1.2136	0.0119	0.0205	0.0032	0.0057	1.5144	1.8364	1.6831	2.2821			1062577.0	1217311.0	categorical-20160-both_sexes-20160	continuous-4079-both_sexes-irnt	0.1095	0.1666	0.0174	0.016	-0.0192	0.4382	0.0248	-0.7752
EUR	EUR	-0.0086	-0.0206	0.0082	0.0022	0.0709	0.1349	1.0748	1.2273	0.0119	0.0202	0.0032	0.0057	1.5144	1.8728	1.6831	2.3555			1062577.0	1217311.0	categorical-20160-both_sexes-20160	continuous-4080-both_sexes-irnt	0.1095	0.1677	0.0174	0.0149	-0.0878	0.0001	0.0226	-3.8887
EUR	EUR	0.0063	-0.0139	0.0071	0.0031	0.0709	0.2706	1.0748	1.1234	0.0119	0.0302	0.0032	0.0337	1.5144	1.4387	1.6831	1.8847			1062577.0	1217311.0	categorical-20160-both_sexes-20160	continuous-4101-both_sexes-irnt	0.1095	0.1395	0.0174	0.0341	0.0455	0.0435	0.0225	2.019
EUR	EUR	0.003	-0.0233	0.007	0.003	0.0709	0.2859	1.0748	1.1486	0.0118	0.0281	0.0032	0.03	1.5144	1.4709	1.6831	1.9457			1062577.0	1217311.0	categorical-20160-both_sexes-20160	continuous-4104-both_sexes-irnt	0.1095	0.1571	0.0173	0.0297	0.021	0.3268	0.0214	0.9805
EUR	EUR	0.003	-0.0231	0.0069	0.003	0.0709	0.2881	1.0748	1.1477	0.0118	0.0283	0.0032	0.0302	1.5144	1.4709	1.6831	1.951			1062577.0	1217311.0	categorical-20160-both_sexes-20160	continuous-4105-both_sexes-irnt	0.1095	0.1553	0.0173	0.0298	0.021	0.3218	0.0212	0.9909
EUR	EUR	0.003	-0.0233	0.007	0.003	0.0709	0.2859	1.0748	1.1486	0.0118	0.0281	0.0032	0.03	1.5144	1.4709	1.6831	1.9457			1062577.0	1217311.0	categorical-20160-both_sexes-20160	continuous-4106-both_sexes-irnt	0.1095	0.1571	0.0173	0.0297	0.021	0.3267	0.0214	0.9807
EUR	EUR	0.0117	0.0424	0.0074	0.0035	0.0709	0.2877	1.0748	1.1623	0.0119	0.0154	0.0032	0.0162	1.5144	1.6145	1.6831	1.9215			1062577.0	1217311.0	categorical-20160-both_sexes-20160	continuous-4119-both_sexes-irnt	0.1095	0.1762	0.0174	0.0167	0.0822	0.0007	0.0242	3.3942
EUR	EUR	0.0024	-0.024	0.0073	0.0031	0.0709	0.2918	1.0748	1.1552	0.0118	0.0294	0.0032	0.0315	1.5144	1.4781	1.6831	1.9798			1062577.0	1217311.0	categorical-20160-both_sexes-20160	continuous-4123-both_sexes-irnt	0.1095	0.1584	0.0173	0.03	0.0164	0.4465	0.0216	0.7612
EUR	EUR	0.0159	0.019	0.0067	0.0018	0.0709	0.0386	1.0748	1.0187	0.0119	0.0083	0.0032	0.0025	1.5144	1.207	1.6831	1.2332			1062577.0	1217311.0	categorical-20160-both_sexes-20160	continuous-41235-both_sexes	0.1095	0.0801	0.0174	0.0358	0.3048	2.246e-21	0.0321	9.4929
EUR	EUR	0.0023	-0.0231	0.0072	0.0031	0.0709	0.2881	1.0748	1.1334	0.0118	0.0291	0.0032	0.0312	1.5144	1.453	1.6831	1.9484			1062577.0	1217311.0	categorical-20160-both_sexes-20160	continuous-4124-both_sexes-irnt	0.1095	0.1407	0.0173	0.0306	0.0163	0.4498	0.0216	0.7558
EUR	EUR	0.0024	-0.024	0.0073	0.0031	0.0709	0.2918	1.0748	1.1552	0.0118	0.0294	0.0032	0.0315	1.5144	1.4781	1.6831	1.9798			1062577.0	1217311.0	categorical-20160-both_sexes-20160	continuous-4125-both_sexes-irnt	0.1095	0.1584	0.0173	0.03	0.0164	0.4469	0.0216	0.7606
EUR	EUR	-0.0068	0.0089	0.0073	0.0026	0.0709	0.1218	1.0748	1.0654	0.0119	0.0163	0.0032	0.013	1.5144	1.2664	1.6831	1.407			1062577.0	1217311.0	categorical-20160-both_sexes-20160	continuous-4194-both_sexes-irnt	0.1095	0.1606	0.0174	0.0401	-0.0735	0.0093	0.0282	-2.6013
EUR	EUR	0.0125	0.0032	0.0062	0.0022	0.0709	0.0464	1.0748	1.0341	0.0119	0.0081	0.0032	0.005	1.5144	1.1459	1.6831	1.1652			1062577.0	1217311.0	categorical-20160-both_sexes-20160	continuous-4195-both_sexes-irnt	0.1095	0.2067	0.0174	0.0491	0.2184	1.2754e-08	0.0384	5.6893
EUR	EUR	0.005	-0.0066	0.0056	0.0021	0.0709	0.0214	1.0748	1.037	0.0119	0.0073	0.0032	0.0036	1.5144	1.0926	1.6831	1.0955			1062577.0	1217311.0	categorical-20160-both_sexes-20160	continuous-4241-both_sexes-irnt	0.1095	0.3874	0.0174	0.0767	0.1284	0.0174	0.054	2.3786
EUR	EUR	0.0035	0.0207	0.008	0.0021	0.0709	0.1195	1.0748	1.1217	0.0119	0.0171	0.0032	0.0045	1.5144	1.8324	1.6831	2.1466			1062577.0	1217311.0	categorical-20160-both_sexes-20160	continuous-46-both_sexes-irnt	0.1095	0.1061	0.0174	0.0149	0.0378	0.097	0.0228	1.6597
EUR	EUR	0.0003	0.0185	0.008	0.002	0.0709	0.1188	1.0748	1.1293	0.0119	0.0166	0.0032	0.0046	1.5144	1.8284	1.6831	2.1441			1062577.0	1217311.0	categorical-20160-both_sexes-20160	continuous-47-both_sexes-irnt	0.1095	0.113	0.0174	0.0145	0.0033	0.8801	0.022	0.1509
EUR	EUR	0.0206	0.0568	0.0094	0.0026	0.0709	0.2087	1.0748	1.1149	0.0119	0.0206	0.0032	0.0066	1.5144	2.2737	1.6831	2.8545			1062577.0	1217311.0	categorical-20160-both_sexes-20160	continuous-48-both_sexes-irnt	0.1095	0.0619	0.0174	0.0111	0.1689	1.0045e-17	0.0197	8.5734
EUR	EUR	0.0231	0.0353	0.0063	0.0023	0.0709	0.0331	1.0748	1.0238	0.0119	0.0075	0.0032	0.0042	1.5144	1.1144	1.6831	1.1152			1062577.0	1217311.0	categorical-20160-both_sexes-20160	continuous-4836-both_sexes	0.1095	0.2064	0.0174	0.0648	0.4773	1.1428e-25	0.0456	10.4735
EUR	EUR	0.012	0.0249	0.0099	0.0026	0.0709	0.2173	1.0748	1.3373	0.0119	0.0258	0.0032	0.0081	1.5144	2.4421	1.6831	3.1652			1062577.0	1217311.0	categorical-20160-both_sexes-20160	continuous-49-both_sexes-irnt	0.1095	0.1558	0.0174	0.0119	0.0966	2.1137e-06	0.0204	4.7422
EUR	EUR	0.0027	0.0532	0.0114	0.0027	0.0709	0.5245	1.0748	1.9723	0.0119	0.0902	0.0032	0.0269	1.5144	3.315	1.6831	6.5727			1062577.0	1217311.0	categorical-20160-both_sexes-20160	continuous-50-both_sexes-irnt	0.1095	0.1745	0.0174	0.0162	0.0141	0.3153	0.014	1.0041
EUR	EUR	0.0063	-0.012	0.0076	0.0038	0.0709	0.314	1.0748	1.191	0.0119	0.0428	0.0032	0.0327	1.5144	1.4281	1.6831	1.7409			1062577.0	1217311.0	categorical-20160-both_sexes-20160	continuous-5096-both_sexes-irnt	0.1095	0.2578	0.0174	0.0577	0.0425	0.0973	0.0256	1.6583
EUR	EUR	0.0051	-0.0099	0.0073	0.004	0.0709	0.3311	1.0748	1.1743	0.0119	0.0342	0.0032	0.0313	1.5144	1.4069	1.6831	1.6758			1062577.0	1217311.0	categorical-20160-both_sexes-20160	continuous-5097-both_sexes-irnt	0.1095	0.2578	0.0174	0.0506	0.0333	0.2085	0.0265	1.2578
EUR	EUR	0.006	-0.0119	0.0078	0.0039	0.071	0.3198	1.0747	1.2031	0.0116	0.0438	0.0032	0.0328	1.5144	1.4494	1.6833	1.7632			1062577.0	1217311.0	categorical-20160-both_sexes-20160	continuous-5099-both_sexes-irnt	0.1094	0.2661	0.017	0.0574	0.0401	0.1279	0.0264	1.5224
EUR	EUR	-0.0009	0.0323	0.0089	0.0021	0.0709	0.2492	1.0748	1.4724	0.0119	0.0485	0.0032	0.015	1.5144	2.3006	1.6831	3.6718			1062577.0	1217311.0	categorical-20160-both_sexes-20160	continuous-51-both_sexes-irnt	0.1095	0.1768	0.0174	0.0181	-0.0067	0.6743	0.016	-0.4203
EUR	EUR	0.0058	-0.0121	0.0075	0.0037	0.0709	0.3007	1.0748	1.2083	0.0119	0.0432	0.0032	0.0314	1.5144	1.4281	1.6831	1.7291			1062577.0	1217311.0	categorical-20160-both_sexes-20160	continuous-5132-both_sexes-irnt	0.1095	0.2856	0.0174	0.0592	0.0396	0.123	0.0257	1.5424
EUR	EUR	0.0052	-0.0079	0.0075	0.0039	0.0709	0.3219	1.0748	1.18	0.0119	0.0341	0.0032	0.0305	1.5144	1.3894	1.6831	1.6656			1062577.0	1217311.0	categorical-20160-both_sexes-20160	continuous-5134-both_sexes-irnt	0.1095	0.2705	0.0174	0.0513	0.0347	0.1826	0.026	1.3327
EUR	EUR	0.0059	-0.0133	0.0075	0.0037	0.0709	0.293	1.0748	1.1941	0.0119	0.0416	0.0032	0.0305	1.5144	1.4034	1.6831	1.7007			1062577.0	1217311.0	categorical-20160-both_sexes-20160	continuous-5135-both_sexes-irnt	0.1095	0.277	0.0174	0.0594	0.041	0.1137	0.0259	1.5818
EUR	EUR	-0.0172	-0.0571	0.0063	0.0015	0.0709	0.0282	1.0748	1.027	0.0119	0.0087	0.0032	0.002	1.5144	1.2201	1.6831	1.2619			1062577.0	1217311.0	categorical-20160-both_sexes-20160	continuous-699-both_sexes-irnt	0.1095	0.1032	0.0174	0.0332	-0.3848	4.8944e-35	0.0312	-12.3496
EUR	EUR	-0.0058	-0.0382	0.0065	0.0013	0.0709	0.0116	1.0748	1.0371	0.0119	0.0071	0.0032	0.0015	1.5144	1.127	1.6831	1.135			1062577.0	1217311.0	categorical-20160-both_sexes-20160	continuous-709-both_sexes	0.1095	0.275	0.0174	0.0523	-0.2013	7.4922e-06	0.0449	-4.4792
EUR	EUR	-0.0092	-0.0449	0.0064	0.0015	0.0709	0.03	1.0748	1.0583	0.0119	0.008	0.0032	0.0018	1.5144	1.2697	1.6831	1.3061			1062577.0	1217311.0	categorical-20160-both_sexes-20160	continuous-728-both_sexes	0.1095	0.1906	0.0174	0.026	-0.1987	1.9523e-10	0.0312	-6.365
EUR	EUR	-0.0121	-0.0402	0.0074	0.0021	0.0709	0.0836	1.0748	1.1621	0.0119	0.0127	0.0032	0.004	1.5144	1.6259	1.6831	1.7792			1062577.0	1217311.0	categorical-20160-both_sexes-20160	continuous-738-both_sexes	0.1095	0.208	0.0174	0.0163	-0.1569	1.47e-09	0.0259	-6.0476
EUR	EUR	0.003	-0.0452	0.0076	0.0026	0.0709	0.2912	1.0748	1.3337	0.0118	0.0476	0.0032	0.0286	1.5144	1.7806	1.6831	2.8277			1062577.0	1217311.0	categorical-20160-both_sexes-20160	continuous-78-both_sexes-irnt	0.1095	0.1826	0.0173	0.026	0.0207	0.2538	0.0181	1.1412
EUR	EUR	-0.0076	-0.0121	0.0067	0.0017	0.0709	0.04	1.0748	1.0392	0.0119	0.0085	0.0032	0.0021	1.5144	1.3135	1.6831	1.3708			1062577.0	1217311.0	categorical-20160-both_sexes-20160	continuous-864-both_sexes	0.1095	0.1057	0.0174	0.0229	-0.1421	9.7361e-06	0.0321	-4.423
EUR	EUR	-0.0096	-0.0469	0.0079	0.0018	0.0709	0.0804	1.0748	1.0619	0.0119	0.0108	0.0032	0.003	1.5144	1.5771	1.6831	1.739			1062577.0	1217311.0	categorical-20160-both_sexes-20160	continuous-924-both_sexes	0.1095	0.0837	0.0174	0.0146	-0.1266	7.533e-08	0.0235	-5.378
EUR	EUR	-0.012	-0.0372	0.0066	0.0015	0.0709	0.0338	1.0748	1.062	0.0119	0.0085	0.0032	0.0021	1.5144	1.2966	1.6831	1.3504			1062577.0	1217311.0	categorical-20160-both_sexes-20160	continuous-943-both_sexes	0.1095	0.1768	0.0174	0.0243	-0.2443	2.6369e-16	0.0298	-8.1889
EUR	EUR	2.6727e-05	0.0344	0.0082	0.0023	0.0709	0.1373	1.0748	1.443	0.0119	0.0565	0.0032	0.0112	1.5144	1.7413	1.6831	2.5138			1062577.0	1217311.0	categorical-20160-both_sexes-20160	continuous-AG-both_sexes-irnt	0.1095	0.2927	0.0174	0.0373	0.0003	0.9909	0.0239	0.0113
EUR	EUR	-0.0013	-0.0148	0.0093	0.0026	0.0709	0.1786	1.0748	1.312	0.0119	0.0276	0.0032	0.0078	1.5144	2.1026	1.6831	2.8151			1062577.0	1217311.0	categorical-20160-both_sexes-20160	continuous-DBP-both_sexes-auto_medadj_irnt	0.1095	0.1719	0.0174	0.0152	-0.0112	0.6351	0.0235	-0.4745
EUR	EUR	-0.0012	-0.0142	0.0093	0.0026	0.0709	0.1764	1.0748	1.3091	0.0119	0.0275	0.0032	0.0077	1.5144	2.0855	1.6831	2.793			1062577.0	1217311.0	categorical-20160-both_sexes-20160	continuous-DBP-both_sexes-auto_medadj_raw	0.1095	0.1724	0.0174	0.0153	-0.0109	0.6435	0.0236	-0.4628
EUR	EUR	-0.0022	-0.0218	0.0085	0.0023	0.0709	0.1285	1.0748	1.2376	0.0119	0.0214	0.0032	0.0057	1.5144	1.9013	1.6831	2.3794			1062577.0	1217311.0	categorical-20160-both_sexes-20160	continuous-DBP-both_sexes-combined_irnt	0.1095	0.1722	0.0174	0.0155	-0.0228	0.3526	0.0246	-0.9296
EUR	EUR	-0.0013	-0.0139	0.0095	0.0026	0.0709	0.179	1.0748	1.3297	0.0119	0.0288	0.0032	0.0077	1.5144	2.1633	1.6831	2.9252			1062577.0	1217311.0	categorical-20160-both_sexes-20160	continuous-DBP-both_sexes-combined_medadj_irnt	0.1095	0.1712	0.0174	0.0149	-0.0116	0.6186	0.0233	-0.4979
EUR	EUR	-0.0013	-0.0132	0.0094	0.0026	0.0709	0.1771	1.0748	1.3255	0.0119	0.0286	0.0032	0.0077	1.5144	2.1502	1.6831	2.9029			1062577.0	1217311.0	categorical-20160-both_sexes-20160	continuous-DBP-both_sexes-combined_medadj_raw	0.1095	0.171	0.0174	0.015	-0.0114	0.6247	0.0233	-0.4893
EUR	EUR	-0.0021	-0.0215	0.0084	0.0023	0.0709	0.127	1.0748	1.234	0.0119	0.0213	0.0032	0.0056	1.5144	1.8891	1.6831	2.361			1062577.0	1217311.0	categorical-20160-both_sexes-20160	continuous-DBP-both_sexes-combined_raw	0.1095	0.1719	0.0174	0.0156	-0.0221	0.3707	0.0246	-0.8951
EUR	EUR	0.0018	0.0063	0.0085	0.0021	0.0709	0.1424	1.0747	1.4106	0.0119	0.1012	0.0032	0.0199	1.5144	1.6601	1.6831	2.6361			1062577.0	1217311.0	categorical-20160-both_sexes-20160	continuous-LDLC-both_sexes-medadj_irnt	0.1094	0.251	0.0174	0.0618	0.0182	0.3888	0.0211	0.8618
EUR	EUR	0.0017	0.0089	0.0084	0.0021	0.0709	0.1367	1.0748	1.4144	0.0119	0.1173	0.0032	0.0204	1.5144	1.6448	1.6831	2.5953			1062577.0	1217311.0	categorical-20160-both_sexes-20160	continuous-LDLC-both_sexes-medadj_raw	0.1094	0.2598	0.0174	0.0735	0.0177	0.4044	0.0212	0.8338
EUR	EUR	-0.0053	-0.0229	0.0083	0.0023	0.0709	0.1255	1.0748	1.2134	0.0119	0.019	0.0032	0.0057	1.5144	1.8204	1.6831	2.2723			1062577.0	1217311.0	categorical-20160-both_sexes-20160	continuous-MAP-both_sexes-auto_irnt	0.1095	0.1677	0.0174	0.0149	-0.0566	0.0206	0.0245	-2.3155
EUR	EUR	-0.0044	-0.0153	0.0093	0.0026	0.0709	0.1804	1.0748	1.3156	0.0119	0.0271	0.0032	0.008	1.5144	2.1026	1.6831	2.8367			1062577.0	1217311.0	categorical-20160-both_sexes-20160	continuous-MAP-both_sexes-auto_medadj_irnt	0.1095	0.1718	0.0174	0.0147	-0.0389	0.0903	0.023	-1.6936
EUR	EUR	-0.0043	-0.0141	0.0092	0.0026	0.0709	0.177	1.0748	1.3114	0.0119	0.0269	0.0032	0.0079	1.5144	2.0769	1.6831	2.8034			1062577.0	1217311.0	categorical-20160-both_sexes-20160	continuous-MAP-both_sexes-auto_medadj_raw	0.1095	0.1727	0.0174	0.0149	-0.0384	0.0949	0.023	-1.6702
EUR	EUR	-0.0052	-0.0225	0.0082	0.0023	0.0709	0.122	1.0748	1.207	0.0119	0.0186	0.0032	0.0056	1.5144	1.8005	1.6831	2.2354			1062577.0	1217311.0	categorical-20160-both_sexes-20160	continuous-MAP-both_sexes-auto_raw	0.1095	0.1675	0.0174	0.0151	-0.056	0.023	0.0246	-2.2737
EUR	EUR	-0.0056	-0.0213	0.0085	0.0023	0.0709	0.1255	1.0748	1.2216	0.0119	0.02	0.0032	0.0056	1.5144	1.8687	1.6831	2.3436			1062577.0	1217311.0	categorical-20160-both_sexes-20160	continuous-MAP-both_sexes-combined_irnt	0.1095	0.1649	0.0174	0.0148	-0.0597	0.0139	0.0243	-2.4598
EUR	EUR	-0.0045	-0.0143	0.0096	0.0026	0.0709	0.1862	1.0748	1.3649	0.0119	0.0293	0.0032	0.0082	1.5144	2.2203	1.6831	3.0253			1062577.0	1217311.0	categorical-20160-both_sexes-20160	continuous-MAP-both_sexes-combined_medadj_irnt	0.1095	0.1802	0.0174	0.0144	-0.0391	0.0871	0.0228	-1.711
EUR	EUR	-0.0044	-0.0129	0.0096	0.0026	0.0709	0.1827	1.0748	1.3592	0.0119	0.029	0.0032	0.0081	1.5144	2.1939	1.6831	2.9887			1062577.0	1217311.0	categorical-20160-both_sexes-20160	continuous-MAP-both_sexes-combined_medadj_raw	0.1095	0.1806	0.0174	0.0146	-0.0386	0.0912	0.0228	-1.689
EUR	EUR	-0.0055	-0.0208	0.0084	0.0023	0.0709	0.1223	1.0748	1.2157	0.0119	0.0196	0.0032	0.0055	1.5144	1.8485	1.6831	2.3079			1062577.0	1217311.0	categorical-20160-both_sexes-20160	continuous-MAP-both_sexes-combined_raw	0.1095	0.1649	0.0174	0.015	-0.0592	0.0151	0.0244	-2.4291
EUR	EUR	-0.0039	0.0024	0.0059	0.0045	0.0709	0.1822	1.0748	1.0169	0.0119	0.0065	0.0032	0.0164	1.5144	1.1364	1.6831	1.1503			1062577.0	1217311.0	categorical-20160-both_sexes-20160	continuous-MAP-both_sexes-manual_medadj_raw	0.1096	0.1124	0.0174	0.043	-0.0347	0.3859	0.04	-0.8671
EUR	EUR	-0.0095	0.0018	0.0061	0.0043	0.0709	0.127	1.0748	1.0158	0.0119	0.0068	0.0032	0.0152	1.5144	1.0988	1.6831	1.1096			1062577.0	1217311.0	categorical-20160-both_sexes-20160	continuous-MAP-both_sexes-manual_raw	0.1096	0.1444	0.0174	0.0621	-0.1005	0.0293	0.0461	-2.1792
EUR	EUR	0.0182	0.0535	0.0074	0.0019	0.0709	0.0784	1.0748	1.0631	0.0119	0.0108	0.0032	0.0029	1.5144	1.5733	1.6831	1.7198			1062577.0	1217311.0	categorical-20160-both_sexes-20160	continuous-MCP-both_sexes-irnt	0.1095	0.0877	0.0174	0.0151	0.2438	1.2787e-23	0.0243	10.0174
EUR	EUR	-0.0041	-0.0449	0.0084	0.0024	0.0709	0.1375	1.0748	1.466	0.0119	0.0636	0.0032	0.0112	1.5144	1.753	1.6831	2.5477			1062577.0	1217311.0	categorical-20160-both_sexes-20160	continuous-NAP-both_sexes-irnt	0.1095	0.3011	0.0174	0.0411	-0.0412	0.0915	0.0244	-1.6875
EUR	EUR	-0.0109	-0.0113	0.008	0.0021	0.0709	0.1529	1.0748	1.2321	0.0119	0.0256	0.0032	0.0069	1.5144	1.8606	1.6831	2.474			1062577.0	1217311.0	categorical-20160-both_sexes-20160	continuous-PP-both_sexes-auto_irnt	0.1095	0.1575	0.0174	0.0174	-0.1044	1.7694e-07	0.02	-5.2221
EUR	EUR	-0.0103	-0.0094	0.0082	0.0022	0.0709	0.1683	1.0748	1.2565	0.0119	0.027	0.0032	0.0072	1.5144	1.9383	1.6831	2.6156			1062577.0	1217311.0	categorical-20160-both_sexes-20160	continuous-PP-both_sexes-auto_medadj_irnt	0.1095	0.1587	0.0174	0.0167	-0.0946	1.3304e-06	0.0196	-4.8352
EUR	EUR	-0.0102	-0.0087	0.008	0.0021	0.0709	0.1486	1.0748	1.2254	0.0119	0.0255	0.0032	0.0068	1.5144	1.8284	1.6831	2.4331			1062577.0	1217311.0	categorical-20160-both_sexes-20160	continuous-PP-both_sexes-auto_raw	0.1095	0.1573	0.0174	0.0178	-0.0996	7.8056e-07	0.0202	-4.9402
EUR	EUR	-0.0109	-0.0097	0.0082	0.0021	0.0709	0.1516	1.0754	1.2509	0.0118	0.0271	0.0032	0.0069	1.5144	1.8972	1.6834	2.5552			1062577.0	1217311.0	categorical-20160-both_sexes-20160	continuous-PP-both_sexes-combined_irnt	0.1104	0.1613	0.0173	0.0174	-0.1055	7.9511e-08	0.0197	-5.3682
EUR	EUR	-0.0104	-0.0081	0.0084	0.0022	0.0709	0.1718	1.0748	1.3054	0.0119	0.0291	0.0032	0.0074	1.5144	2.0302	1.6831	2.773			1062577.0	1217311.0	categorical-20160-both_sexes-20160	continuous-PP-both_sexes-combined_medadj_irnt	0.1095	0.1723	0.0174	0.0164	-0.0942	1.1536e-06	0.0194	-4.8634
EUR	EUR	-0.0098	-0.0046	0.0084	0.0022	0.0709	0.1661	1.0748	1.2963	0.0119	0.0288	0.0032	0.0072	1.5144	1.984	1.6831	2.7182			1062577.0	1217311.0	categorical-20160-both_sexes-20160	continuous-PP-both_sexes-combined_medadj_raw	0.1095	0.1724	0.0174	0.0168	-0.0901	3.9254e-06	0.0195	-4.6153
EUR	EUR	-0.0103	-0.007	0.0081	0.0021	0.0709	0.148	1.0748	1.243	0.0119	0.0266	0.0032	0.0067	1.5144	1.8647	1.6831	2.5166			1062577.0	1217311.0	categorical-20160-both_sexes-20160	continuous-PP-both_sexes-combined_raw	0.1095	0.1602	0.0174	0.0175	-0.1005	4.171e-07	0.0199	-5.061
EUR	EUR	-0.0134	0.0069	0.0059	0.0043	0.0709	0.1341	1.0748	1.0304	0.0119	0.0076	0.0032	0.0168	1.5144	1.1207	1.6831	1.1284			1062577.0	1217311.0	categorical-20160-both_sexes-20160	continuous-PP-both_sexes-manual_raw	0.1096	0.2368	0.0174	0.0592	-0.137	0.0019	0.0442	-3.1001
EUR	EUR	-0.0075	-0.0149	0.009	0.0025	0.0709	0.1809	1.0748	1.3123	0.0119	0.0269	0.0032	0.0076	1.5144	2.094	1.6831	2.8211			1062577.0	1217311.0	categorical-20160-both_sexes-20160	continuous-SBP-both_sexes-auto_medadj_irnt	0.1095	0.1715	0.0174	0.0147	-0.0662	0.0022	0.0216	-3.0562
EUR	EUR	-0.0073	-0.0122	0.0089	0.0024	0.0709	0.1744	1.0748	1.3042	0.0119	0.0264	0.0032	0.0074	1.5144	2.0556	1.6831	2.7591			1062577.0	1217311.0	categorical-20160-both_sexes-20160	continuous-SBP-both_sexes-auto_medadj_raw	0.1095	0.1729	0.0174	0.015	-0.0653	0.0026	0.0217	-3.0147
EUR	EUR	-0.0088	-0.0186	0.0084	0.0022	0.0709	0.1356	1.0748	1.2423	0.0119	0.0213	0.0032	0.0057	1.5144	1.93	1.6831	2.4429			1062577.0	1217311.0	categorical-20160-both_sexes-20160	continuous-SBP-both_sexes-combined_irnt	0.1095	0.1679	0.0174	0.0148	-0.0898	6.036e-05	0.0224	-4.0114
EUR	EUR	-0.0076	-0.0136	0.0093	0.0025	0.0709	0.1867	1.0748	1.3621	0.0119	0.0291	0.0032	0.0078	1.5144	2.2159	1.6831	3.0088			1062577.0	1217311.0	categorical-20160-both_sexes-20160	continuous-SBP-both_sexes-combined_medadj_irnt	0.1095	0.1803	0.0174	0.0145	-0.0659	0.0022	0.0215	-3.06
EUR	EUR	-0.0074	-0.0108	0.0093	0.0024	0.0709	0.18	1.0748	1.352	0.0119	0.0285	0.0032	0.0076	1.5144	2.1764	1.6831	2.9397			1062577.0	1217311.0	categorical-20160-both_sexes-20160	continuous-SBP-both_sexes-combined_medadj_raw	0.1095	0.1815	0.0174	0.0147	-0.0651	0.0025	0.0215	-3.0261
EUR	EUR	-0.0086	-0.017	0.0084	0.0022	0.0709	0.1298	1.0748	1.2321	0.0119	0.0206	0.0032	0.0055	1.5144	1.8891	1.6831	2.3798			1062577.0	1217311.0	categorical-20160-both_sexes-20160	continuous-SBP-both_sexes-combined_raw	0.1095	0.1682	0.0174	0.0149	-0.0896	6.6138e-05	0.0224	-3.9898
EUR	EUR	-0.0078	0.0048	0.006	0.0046	0.0709	0.1767	1.0748	1.0193	0.0119	0.0068	0.0032	0.0167	1.5144	1.1333	1.6831	1.1484			1062577.0	1217311.0	categorical-20160-both_sexes-20160	continuous-SBP-both_sexes-manual_medadj_raw	0.1096	0.1303	0.0174	0.046	-0.0693	0.0918	0.0411	-1.6861
EUR	EUR	0.0813	0.791	0.011	0.0033	0.0709	0.1026	1.0748	1.0671	0.0119	0.0126	0.0032	0.0039	1.5144	1.6908	1.6831	1.9451			1062577.0	1217311.0	categorical-20160-both_sexes-20160	continuous-Smoking-both_sexes-Ever_Never	0.1095	0.071	0.0174	0.0133	0.9529	0.0	0.0051	186.9233
EUR	EUR	0.0068	0.045	0.0082	0.0024	0.0709	0.1823	1.0748	1.3367	0.0119	0.0551	0.0032	0.0144	1.5144	1.9218	1.6831	2.9821			1062577.0	1217311.0	categorical-20160-both_sexes-20160	continuous-eGFR-both_sexes-irnt	0.1095	0.1699	0.0174	0.0278	0.0596	0.0038	0.0206	2.8908
EUR	EUR	1.2235e-05	0.0127	0.0092	0.0026	0.0709	0.2156	1.0748	1.4561	0.0118	0.0674	0.0032	0.0169	1.5144	2.1112	1.6831	3.3562			1062577.0	1217311.0	categorical-20160-both_sexes-20160	continuous-eGFRcreacys-both_sexes-irnt	0.1095	0.1936	0.0173	0.0286	9.8957e-05	0.9962	0.0209	0.0047
EUR	EUR	-0.0097	-0.0245	0.0091	0.0026	0.0709	0.2155	1.0748	1.212	0.0118	0.044	0.0032	0.0215	1.5144	2.0812	1.6832	3.0164			1062577.0	1217311.0	categorical-20160-both_sexes-20160	continuous-eGFRcys-both_sexes-irnt	0.1095	0.1051	0.0173	0.0218	-0.0783	0.0001	0.0202	-3.8684
EUR	EUR	0.0206	0.0663	0.0087	0.0022	0.0709	0.1565	1.0748	1.1392	0.0119	0.0214	0.0032	0.0055	1.5144	2.0133	1.6831	2.4494			1062577.0	1217311.0	categorical-20160-both_sexes-20160	continuous-whr-both_sexes-irnt	0.1095	0.096	0.0174	0.0148	0.1958	1.4764e-23	0.0196	10.0031
EUR	EUR	0.0071	0.0354	0.0068	0.0016	0.0709	0.0398	1.0748	1.0591	0.0119	0.0111	0.0032	0.0024	1.5144	1.2899	1.6831	1.3995			1062577.0	1217311.0	categorical-20160-both_sexes-20160	icd10-E11-both_sexes	0.1095	0.148	0.0174	0.0278	0.1343	2.7465e-06	0.0286	4.6889
EUR	EUR	0.0085	0.0274	0.0071	0.0017	0.0709	0.0289	1.0748	1.0126	0.0119	0.0084	0.0032	0.0018	1.5144	1.2267	1.6831	1.2648			1062577.0	1217311.0	categorical-20160-both_sexes-20160	icd10-E66-both_sexes	0.1095	0.0474	0.0174	0.0316	0.1881	5.7638e-08	0.0347	5.426
EUR	EUR	0.0097	0.0375	0.0065	0.0015	0.0709	0.0329	1.0748	1.0273	0.0119	0.0125	0.0032	0.0025	1.5144	1.2398	1.6831	1.3082			1062577.0	1217311.0	categorical-20160-both_sexes-20160	icd10-E78-both_sexes	0.1095	0.0887	0.0174	0.0405	0.2001	4.6297e-11	0.0304	6.5824
EUR	EUR	0.0224	0.1455	0.0062	0.0016	0.0709	0.0189	1.0748	1.0086	0.0119	0.0072	0.0032	0.0015	1.5144	1.1491	1.6831	1.1729			1062577.0	1217311.0	categorical-20160-both_sexes-20160	icd10-F17-both_sexes	0.1095	0.0497	0.0174	0.0417	0.6124	7.72e-72	0.0342	17.9236
EUR	EUR	0.0108	0.0303	0.0066	0.0014	0.0709	0.016	1.0748	0.9938	0.0119	0.0068	0.0032	0.0014	1.5144	1.1175	1.6831	1.1278		Ratio < 0, possibly indicating GC correction	1062577.0	1217311.0	categorical-20160-both_sexes-20160	icd10-F32-both_sexes	0.1095		0.0174		0.3201	6.4826e-18	0.0371	8.6237
EUR	EUR	0.0053	0.0189	0.0063	0.0013	0.0709	0.0102	1.0748	1.0009	0.0119	0.0071	0.0032	0.0013	1.5144	1.0772	1.6831	1.0882			1062577.0	1217311.0	categorical-20160-both_sexes-20160	icd10-G47-both_sexes	0.1095	0.0097	0.0174	0.0804	0.1968	6.8765e-05	0.0494	3.9805
EUR	EUR	0.0079	0.0323	0.0062	0.0014	0.0709	0.0258	1.0748	1.0247	0.0119	0.008	0.0032	0.0019	1.5144	1.2038	1.6831	1.2418			1062577.0	1217311.0	categorical-20160-both_sexes-20160	icd10-I20-both_sexes	0.1095	0.102	0.0174	0.033	0.1836	1.1102e-08	0.0321	5.713
EUR	EUR	0.0082	0.0366	0.0065	0.0016	0.071	0.0357	1.0747	1.0192	0.0116	0.0102	0.0032	0.0026	1.5144	1.2398	1.6832	1.3243			1062577.0	1217311.0	categorical-20160-both_sexes-20160	icd10-I25-both_sexes	0.1093	0.0591	0.017	0.0315	0.1626	2.1165e-07	0.0313	5.1888
EUR	EUR	0.0019	0.0117	0.007	0.0014	0.0709	0.0219	1.0748	1.0334	0.0119	0.0146	0.0032	0.0022	1.5144	1.1651	1.6831	1.227			1062577.0	1217311.0	categorical-20160-both_sexes-20160	icd10-I83-both_sexes	0.1095	0.147	0.0174	0.0644	0.0495	0.1531	0.0346	1.4286
EUR	EUR	0.0015	0.007	0.0059	0.0012	0.0709	0.0091	1.0748	1.0076	0.0119	0.0086	0.0032	0.0017	1.5144	1.0557	1.6831	1.0856			1062577.0	1217311.0	categorical-20160-both_sexes-20160	icd10-J33-both_sexes	0.1095	0.0885	0.0174	0.101	0.0597	0.2305	0.0498	1.199
EUR	EUR	0.0152	0.0974	0.0068	0.0015	0.0709	0.018	1.0748	1.0116	0.0119	0.009	0.0032	0.002	1.5144	1.1428	1.6831	1.1676			1062577.0	1217311.0	categorical-20160-both_sexes-20160	icd10-J44-both_sexes	0.1095	0.0691	0.0174	0.0537	0.4269	2.0211e-32	0.036	11.8553
EUR	EUR	0.0084	0.0115	0.0067	0.0015	0.0709	0.0333	1.0748	1.0265	0.0119	0.0119	0.0032	0.0029	1.5144	1.2168	1.6831	1.316			1062577.0	1217311.0	categorical-20160-both_sexes-20160	icd10-J45-both_sexes	0.1095	0.0838	0.0174	0.0378	0.1738	1.5107e-08	0.0307	5.6603
EUR	EUR	0.0091	0.006	0.0063	0.0013	0.0709	0.018	1.0748	1.0166	0.0119	0.0078	0.0032	0.0015	1.5144	1.1587	1.6831	1.1702			1062577.0	1217311.0	categorical-20160-both_sexes-20160	icd10-K21-both_sexes	0.1095	0.0978	0.0174	0.046	0.2535	3.3706e-11	0.0382	6.6294
EUR	EUR	0.0031	0.0106	0.0064	0.0013	0.0709	0.0099	1.0748	1.0175	0.0119	0.0079	0.0032	0.0013	1.5144	1.0895	1.6831	1.1033			1062577.0	1217311.0	categorical-20160-both_sexes-20160	icd10-K22-both_sexes	0.1095	0.1697	0.0174	0.0764	0.1174	0.0168	0.0491	2.3905
EUR	EUR	0.0077	0.0291	0.0062	0.0014	0.0709	0.0161	1.0748	1.0127	0.0119	0.0072	0.0032	0.0015	1.5144	1.1396	1.6831	1.1514			1062577.0	1217311.0	categorical-20160-both_sexes-20160	icd10-K29-both_sexes	0.1095	0.0837	0.0174	0.0478	0.2288	1.0487e-08	0.04	5.7227
EUR	EUR	-0.0006	-0.0002	0.0067	0.0013	0.071	0.0222	1.0748	1.0081	0.0117	0.0086	0.0033	0.0025	1.5144	1.1396	1.6838	1.1959			1062577.0	1217311.0	categorical-20160-both_sexes-20160	icd10-K40-both_sexes	0.1094	0.0412	0.0171	0.0438	-0.016	0.6248	0.0327	-0.4891
EUR	EUR	0.0057	0.0082	0.0066	0.0015	0.0709	0.0255	1.0748	1.0258	0.0119	0.0083	0.0032	0.0016	1.5144	1.2103	1.6831	1.2424			1062577.0	1217311.0	categorical-20160-both_sexes-20160	icd10-K44-both_sexes	0.1095	0.1063	0.0174	0.0341	0.1343	0.0001	0.0353	3.8104
EUR	EUR	0.0049	0.0131	0.0056	0.0012	0.0709	0.0086	1.0748	1.0022	0.0119	0.0064	0.0032	0.0013	1.5144	1.0679	1.6831	1.0756			1062577.0	1217311.0	categorical-20160-both_sexes-20160	icd10-K52-both_sexes	0.1095	0.0287	0.0174	0.0841	0.1979	9.3846e-05	0.0507	3.906
EUR	EUR	0.0057	0.0303	0.007	0.0015	0.0709	0.0372	1.0748	1.0163	0.0119	0.0116	0.0032	0.0023	1.5144	1.2464	1.6831	1.3374			1062577.0	1217311.0	categorical-20160-both_sexes-20160	icd10-K57-both_sexes	0.1095	0.0482	0.0174	0.0345	0.1106	0.0001	0.0287	3.8548
EUR	EUR	0.0035	-0.0022	0.0059	0.0012	0.071	0.0172	1.0747	1.0211	0.0117	0.0097	0.0032	0.0019	1.5144	1.1333	1.6833	1.1691			1062577.0	1217311.0	categorical-20160-both_sexes-20160	icd10-K80-both_sexes	0.1093	0.1248	0.0172	0.0572	0.1006	0.0052	0.036	2.7956
EUR	EUR	0.0036	0.0164	0.0059	0.0013	0.0709	0.0207	1.0748	1.0213	0.0119	0.0094	0.0032	0.002	1.5144	1.1587	1.6831	1.2025			1062577.0	1217311.0	categorical-20160-both_sexes-20160	icd10-M16-both_sexes	0.1095	0.1051	0.0174	0.0462	0.0946	0.0038	0.0327	2.8922
EUR	EUR	0.005	0.0148	0.0065	0.0015	0.0708	0.0285	1.0752	1.0249	0.0118	0.0085	0.0032	0.0019	1.5144	1.2234	1.6825	1.271			1062577.0	1217311.0	categorical-20160-both_sexes-20160	icd10-M17-both_sexes	0.1103	0.0919	0.0173	0.0313	0.1114	0.0008	0.0333	3.3419
EUR	EUR	0.005	0.0205	0.0058	0.0013	0.0709	0.0087	1.0748	1.0119	0.0119	0.0068	0.0032	0.0012	1.5144	1.0802	1.6831	1.086			1062577.0	1217311.0	categorical-20160-both_sexes-20160	icd10-M51-both_sexes	0.1095	0.1387	0.0174	0.0793	0.2001	8.6085e-05	0.051	3.9268
EUR	EUR	0.005	0.0064	0.0061	0.0012	0.0709	0.0132	1.0748	0.9981	0.0119	0.0078	0.0032	0.0014	1.5144	1.1082	1.6831	1.112		Ratio < 0, possibly indicating GC correction	1062577.0	1217311.0	categorical-20160-both_sexes-20160	icd10-M75-both_sexes	0.1095		0.0174		0.1633	7.2651e-05	0.0412	3.9674
EUR	EUR	0.0026	-0.0065	0.0062	0.0012	0.0709	0.0121	1.0748	1.0048	0.0119	0.0072	0.0032	0.0013	1.5144	1.0988	1.6831	1.1067			1062577.0	1217311.0	categorical-20160-both_sexes-20160	icd10-N20-both_sexes	0.1095	0.0452	0.0174	0.0679	0.0884	0.0362	0.0422	2.0946
EUR	EUR	0.0018	-0.0053	0.0055	0.0012	0.0709	0.0141	1.0748	1.018	0.0119	0.0077	0.0032	0.0014	1.5144	1.1113	1.6831	1.1388			1062577.0	1217311.0	categorical-20160-both_sexes-20160	icd10-N81-both_sexes	0.1095	0.1297	0.0174	0.0558	0.056	0.1556	0.0394	1.4201
EUR	EUR	0.0092	0.0212	0.0059	0.0013	0.0709	0.022	1.0748	1.0141	0.0119	0.0071	0.0032	0.0015	1.5144	1.1843	1.6831	1.2029			1062577.0	1217311.0	categorical-20160-both_sexes-20160	icd10-R07-both_sexes	0.1095	0.0695	0.0174	0.035	0.2323	5.9404e-13	0.0323	7.2018
EUR	EUR	0.0076	0.0114	0.0064	0.0013	0.0709	0.0164	1.0747	1.0179	0.0118	0.0077	0.0032	0.0015	1.5144	1.1364	1.6827	1.1571			1062577.0	1217311.0	categorical-20160-both_sexes-20160	icd10-R10-both_sexes	0.1095	0.1139	0.0173	0.0493	0.2226	8.036e-09	0.0386	5.7677
EUR	EUR	0.0039	0.0081	0.0056	0.0013	0.0709	0.0053	1.0748	1.0086	0.0119	0.0066	0.0032	0.0012	1.5144	1.0466	1.6831	1.0539			1062577.0	1217311.0	categorical-20160-both_sexes-20160	icd10-R19-both_sexes	0.1095	0.1597	0.0174	0.1232	0.2015	0.0021	0.0657	3.069
EUR	EUR	0.019	0.1174	0.0059	0.0014	0.0709	0.0132	1.0748	1.0239	0.0119	0.0067	0.0032	0.0014	1.5144	1.127	1.6831	1.1362			1062577.0	1217311.0	categorical-20160-both_sexes-20160	icd10-Z72-both_sexes	0.1095	0.1752	0.0174	0.049	0.621	9.7265e-60	0.0381	16.3009
EUR	EUR	0.0049	0.0192	0.0061	0.0013	0.0709	0.0108	1.0748	1.0284	0.0119	0.0082	0.0032	0.0016	1.5144	1.0895	1.6831	1.1197			1062577.0	1217311.0	categorical-20160-both_sexes-20160	icd10-Z82-both_sexes	0.1095	0.2375	0.0174	0.0682	0.1765	0.0003	0.0488	3.6202
EUR	EUR	0.0235	0.164	0.0071	0.0017	0.0709	0.0242	1.0748	1.0121	0.0119	0.0082	0.0032	0.0018	1.5144	1.194	1.6831	1.2204			1062577.0	1217311.0	categorical-20160-both_sexes-20160	icd10-Z86-both_sexes	0.1095	0.0551	0.0174	0.0374	0.5662	1.0327e-76	0.0305	18.5373
EUR	EUR	0.0036	0.0241	0.0067	0.0013	0.0709	0.0154	1.0748	1.0184	0.0119	0.0082	0.0032	0.0015	1.5144	1.1364	1.6831	1.1518			1062577.0	1217311.0	categorical-20160-both_sexes-20160	icd10-Z88-both_sexes	0.1095	0.121	0.0174	0.054	0.1096	0.0048	0.0389	2.8181
EUR	EUR	0.0063	0.0274	0.0063	0.0014	0.0709	0.0181	1.0748	1.0101	0.0119	0.0082	0.0032	0.0018	1.5144	1.1301	1.6831	1.1632			1062577.0	1217311.0	categorical-20160-both_sexes-20160	icd10-Z95-both_sexes	0.1095	0.062	0.0174	0.0502	0.1752	6.1641e-06	0.0387	4.5207
EUR	EUR	0.0063	0.0388	0.0068	0.0016	0.0709	0.0381	1.0748	1.0702	0.0119	0.0114	0.0032	0.0024	1.5144	1.2932	1.6831	1.3966			1062577.0	1217311.0	categorical-20160-both_sexes-20160	phecode-250-both_sexes	0.1095	0.1771	0.0174	0.0288	0.1207	5.3378e-05	0.0299	4.0403
EUR	EUR	0.0072	0.0357	0.007	0.0016	0.0709	0.0402	1.0753	1.0636	0.0118	0.0111	0.0032	0.0024	1.5144	1.2966	1.6836	1.4065			1062577.0	1217311.0	categorical-20160-both_sexes-20160	phecode-250.2-both_sexes	0.1101	0.1564	0.0173	0.0272	0.1344	6.1855e-06	0.0297	4.5199
EUR	EUR	0.0096	0.038	0.0065	0.0015	0.0709	0.0328	1.0748	1.0285	0.0119	0.0125	0.0032	0.0025	1.5144	1.2398	1.6831	1.3087			1062577.0	1217311.0	categorical-20160-both_sexes-20160	phecode-272-both_sexes	0.1095	0.0924	0.0174	0.0404	0.1989	6.267e-11	0.0304	6.5372
EUR	EUR	0.0096	0.0383	0.0066	0.0015	0.0709	0.0333	1.0748	1.0361	0.0119	0.0126	0.0032	0.0026	1.5144	1.2498	1.6831	1.3202			1062577.0	1217311.0	categorical-20160-both_sexes-20160	phecode-272.1-both_sexes	0.1095	0.1128	0.0174	0.0393	0.198	7.3401e-11	0.0304	6.5135
EUR	EUR	0.0091	0.0361	0.0066	0.0014	0.0709	0.0311	1.0748	1.0273	0.0119	0.0128	0.0032	0.0025	1.5144	1.2267	1.6831	1.2919			1062577.0	1217311.0	categorical-20160-both_sexes-20160	phecode-272.11-both_sexes	0.1095	0.0936	0.0174	0.0437	0.1938	4.6585e-10	0.0311	6.2302
EUR	EUR	0.0087	0.0266	0.0071	0.0017	0.0709	0.0294	1.0748	1.0112	0.0119	0.0084	0.0032	0.0019	1.5144	1.2299	1.6831	1.2673			1062577.0	1217311.0	categorical-20160-both_sexes-20160	phecode-278-both_sexes	0.1095	0.042	0.0174	0.0313	0.1897	4.4259e-08	0.0347	5.473
EUR	EUR	0.0085	0.0274	0.0071	0.0017	0.0709	0.0291	1.0748	1.017	0.0119	0.0084	0.0032	0.0019	1.5144	1.2332	1.6831	1.271			1062577.0	1217311.0	categorical-20160-both_sexes-20160	phecode-278.1-both_sexes	0.1095	0.0627	0.0174	0.031	0.1881	5.6303e-08	0.0346	5.4302
EUR	EUR	0.0054	0.0406	0.0061	0.0013	0.0709	0.0107	1.0748	1.0132	0.0119	0.0072	0.0032	0.0014	1.5144	1.1019	1.6831	1.0965			1062577.0	1217311.0	categorical-20160-both_sexes-20160	phecode-300-both_sexes	0.1095	0.1368	0.0174	0.0751	0.1978	5.8568e-05	0.0492	4.0185
EUR	EUR	0.0047	0.0411	0.0062	0.0013	0.0709	0.0099	1.0748	1.0102	0.0119	0.0072	0.0032	0.0014	1.5144	1.0926	1.6831	1.0876			1062577.0	1217311.0	categorical-20160-both_sexes-20160	phecode-300.1-both_sexes	0.1095	0.1164	0.0174	0.0818	0.1789	0.0005	0.0511	3.4994
EUR	EUR	0.0281	0.2305	0.007	0.0017	0.0709	0.0232	1.0748	1.0131	0.0119	0.0077	0.0032	0.0017	1.5144	1.1811	1.6831	1.2085			1062577.0	1217311.0	categorical-20160-both_sexes-20160	phecode-306-both_sexes	0.1095	0.0627	0.0174	0.0371	0.6932	1.1001e-129	0.0286	24.229
EUR	EUR	0.0125	0.0585	0.0061	0.0013	0.0709	0.0134	1.0748	0.9966	0.0119	0.007	0.0032	0.0013	1.5144	1.0926	1.6831	1.1069		Ratio < 0, possibly indicating GC correction	1062577.0	1217311.0	categorical-20160-both_sexes-20160	phecode-317-both_sexes	0.1095		0.0174		0.4045	3.6334e-22	0.0418	9.6809
EUR	EUR	0.0233	0.1466	0.0062	0.0016	0.0709	0.0206	1.0748	1.0127	0.0119	0.0072	0.0032	0.0016	1.5144	1.1619	1.6831	1.1856			1062577.0	1217311.0	categorical-20160-both_sexes-20160	phecode-318-both_sexes	0.1095	0.0684	0.0174	0.0389	0.6108	1.1461e-76	0.033	18.5317
EUR	EUR	0.0054	0.0189	0.0063	0.0013	0.0709	0.0103	1.0748	0.9999	0.0119	0.007	0.0032	0.0014	1.5144	1.0741	1.6831	1.088		Ratio < 0, possibly indicating GC correction	1062577.0	1217311.0	categorical-20160-both_sexes-20160	phecode-327-both_sexes	0.1095		0.0174		0.1984	4.9005e-05	0.0489	4.0603
EUR	EUR	0.0048	0.0195	0.0063	0.0013	0.0709	0.0108	1.0748	0.9999	0.0119	0.0078	0.0032	0.0014	1.5144	1.0864	1.6831	1.0926		Ratio < 0, possibly indicating GC correction	1062577.0	1217311.0	categorical-20160-both_sexes-20160	phecode-327.3-both_sexes	0.1095		0.0174		0.1724	0.0002	0.0469	3.6784
EUR	EUR	0.0077	0.0354	0.0081	0.0019	0.0709	0.0766	1.0748	1.0962	0.0119	0.0163	0.0032	0.0038	1.5144	1.5217	1.6831	1.7739			1062577.0	1217311.0	categorical-20160-both_sexes-20160	phecode-401-both_sexes	0.1095	0.1243	0.0174	0.021	0.1044	3.8734e-05	0.0254	4.1149
EUR	EUR	0.0076	0.0352	0.008	0.0019	0.0709	0.0765	1.0748	1.0938	0.0119	0.0162	0.0032	0.0038	1.5144	1.5181	1.6831	1.7708			1062577.0	1217311.0	categorical-20160-both_sexes-20160	phecode-401.1-both_sexes	0.1095	0.1217	0.0174	0.0211	0.1035	4.422e-05	0.0253	4.0842
EUR	EUR	0.0091	0.0407	0.0065	0.0015	0.0709	0.036	1.0748	1.03	0.0119	0.0099	0.0032	0.0024	1.5144	1.2464	1.6831	1.3343			1062577.0	1217311.0	categorical-20160-both_sexes-20160	phecode-411-both_sexes	0.1095	0.0896	0.0174	0.0295	0.1792	2.0594e-09	0.0299	5.9931
EUR	EUR	0.0058	0.0226	0.0061	0.0013	0.0709	0.0121	1.0748	1.0016	0.0118	0.0079	0.0032	0.0015	1.5144	1.0802	1.6831	1.0966			1062577.0	1217311.0	categorical-20160-both_sexes-20160	phecode-411.1-both_sexes	0.1096	0.0167	0.0173	0.0823	0.1969	7.9417e-06	0.0441	4.4667
EUR	EUR	0.0076	0.0343	0.0063	0.0015	0.0709	0.026	1.0748	1.0068	0.0119	0.0086	0.0032	0.0021	1.5144	1.1651	1.6831	1.2157			1062577.0	1217311.0	categorical-20160-both_sexes-20160	phecode-411.2-both_sexes	0.1095	0.0314	0.0174	0.0397	0.176	1.7644e-07	0.0337	5.2226
EUR	EUR	0.0084	0.0338	0.0063	0.0015	0.0709	0.0297	1.0748	1.0277	0.0119	0.0083	0.0032	0.0021	1.5144	1.2201	1.6831	1.2677			1062577.0	1217311.0	categorical-20160-both_sexes-20160	phecode-411.3-both_sexes	0.1095	0.1037	0.0174	0.0308	0.1831	5.0947e-09	0.0313	5.844
EUR	EUR	0.0075	0.0307	0.0068	0.0016	0.0709	0.0345	1.0748	1.0309	0.0119	0.0102	0.0032	0.0028	1.5144	1.2201	1.6831	1.3147			1062577.0	1217311.0	categorical-20160-both_sexes-20160	phecode-411.4-both_sexes	0.1095	0.0982	0.0174	0.0324	0.1511	4.4656e-06	0.0329	4.5884
EUR	EUR	0.0083	0.0381	0.0066	0.0016	0.0709	0.037	1.0748	1.021	0.0119	0.0102	0.0032	0.0026	1.5144	1.2431	1.6831	1.3308			1062577.0	1217311.0	categorical-20160-both_sexes-20160	phecode-411.8-both_sexes	0.1095	0.0634	0.0174	0.031	0.163	1.5919e-07	0.0311	5.2416
EUR	EUR	0.0091	0.0211	0.0057	0.0012	0.0709	0.0216	1.0748	1.0189	0.0119	0.0072	0.0032	0.0015	1.5144	1.1843	1.6831	1.2021			1062577.0	1217311.0	categorical-20160-both_sexes-20160	phecode-418-both_sexes	0.1095	0.0935	0.0174	0.0356	0.2332	1.3825e-13	0.0315	7.398
EUR	EUR	0.0019	0.0122	0.0069	0.0014	0.0709	0.0254	1.0748	1.0305	0.0119	0.0146	0.0032	0.0023	1.5144	1.1715	1.6831	1.2386			1062577.0	1217311.0	categorical-20160-both_sexes-20160	phecode-454-both_sexes	0.1095	0.1277	0.0174	0.0611	0.0445	0.1817	0.0333	1.3357
EUR	EUR	0.002	0.0119	0.0069	0.0014	0.0709	0.0256	1.0748	1.0383	0.0119	0.0154	0.0032	0.0024	1.5144	1.1779	1.6831	1.2476			1062577.0	1217311.0	categorical-20160-both_sexes-20160	phecode-454.1-both_sexes	0.1095	0.1548	0.0174	0.0623	0.0467	0.1605	0.0333	1.4034
EUR	EUR	0.0062	0.0346	0.006	0.0012	0.0709	0.0104	1.0748	1.0151	0.0119	0.007	0.0032	0.0014	1.5144	1.0957	1.6831	1.103			1062577.0	1217311.0	categorical-20160-both_sexes-20160	phecode-459-both_sexes	0.1095	0.1464	0.0174	0.0681	0.2268	4.8823e-07	0.0451	5.0309
EUR	EUR	0.0017	0.007	0.0059	0.0013	0.0709	0.0101	1.0748	1.007	0.0119	0.009	0.0032	0.0019	1.5144	1.0588	1.6831	1.0901			1062577.0	1217311.0	categorical-20160-both_sexes-20160	phecode-471-both_sexes	0.1095	0.0773	0.0174	0.0994	0.0632	0.1897	0.0482	1.3116
EUR	EUR	0.0091	0.0169	0.0068	0.0015	0.0709	0.0357	1.0748	1.0377	0.0119	0.0123	0.0032	0.0031	1.5144	1.2398	1.6831	1.3409			1062577.0	1217311.0	categorical-20160-both_sexes-20160	phecode-495-both_sexes	0.1095	0.1107	0.0174	0.0359	0.1801	2.5369e-09	0.0302	5.9591
EUR	EUR	0.0159	0.0973	0.0067	0.0016	0.0709	0.0206	1.0748	1.0108	0.0119	0.0089	0.0032	0.0022	1.5144	1.1491	1.6831	1.1777			1062577.0	1217311.0	categorical-20160-both_sexes-20160	phecode-496.2-both_sexes	0.1095	0.0606	0.0174	0.0499	0.4166	3.8643e-34	0.0342	12.1823
EUR	EUR	0.016	0.0974	0.0068	0.0016	0.0709	0.0206	1.0748	1.0116	0.0119	0.009	0.0032	0.0022	1.5144	1.1491	1.6831	1.1784			1062577.0	1217311.0	categorical-20160-both_sexes-20160	phecode-496.21-both_sexes	0.1095	0.0651	0.0174	0.0507	0.419	2.3415e-33	0.0348	12.0345
EUR	EUR	0.0104	0.0102	0.0068	0.0015	0.0709	0.0248	1.0748	1.0411	0.0119	0.0082	0.0032	0.0016	1.5144	1.2234	1.6831	1.2486			1062577.0	1217311.0	categorical-20160-both_sexes-20160	phecode-530-both_sexes	0.1095	0.1652	0.0174	0.0332	0.2487	7.8516e-13	0.0347	7.1637
EUR	EUR	0.0106	0.0078	0.0066	0.0015	0.0709	0.0251	1.0748	1.0307	0.0119	0.0079	0.0032	0.0016	1.5144	1.2103	1.6831	1.2392			1062577.0	1217311.0	categorical-20160-both_sexes-20160	phecode-530.1-both_sexes	0.1095	0.1285	0.0174	0.0332	0.2522	3.2527e-13	0.0346	7.2835
EUR	EUR	0.0096	0.0066	0.0064	0.0014	0.0709	0.0204	1.0748	1.0179	0.0119	0.0079	0.0032	0.0016	1.5144	1.1683	1.6831	1.1839			1062577.0	1217311.0	categorical-20160-both_sexes-20160	phecode-530.11-both_sexes	0.1095	0.0972	0.0174	0.043	0.2527	1.1246e-11	0.0372	6.7896
EUR	EUR	0.0078	0.0284	0.0062	0.0014	0.0709	0.0168	1.0748	1.009	0.0119	0.0073	0.0032	0.0015	1.5144	1.1396	1.6831	1.1524			1062577.0	1217311.0	categorical-20160-both_sexes-20160	phecode-535-both_sexes	0.1095	0.0592	0.0174	0.0479	0.2265	9.5932e-09	0.0395	5.7378
EUR	EUR	0.0058	0.0101	0.0069	0.0014	0.0709	0.0258	1.0748	1.0346	0.0119	0.0088	0.0032	0.0021	1.5144	1.2038	1.6831	1.252			1062577.0	1217311.0	categorical-20160-both_sexes-20160	phecode-550-both_sexes	0.1095	0.1373	0.0174	0.0348	0.1357	3.2304e-05	0.0326	4.1566
EUR	EUR	0.006	0.0087	0.0068	0.0016	0.0709	0.0279	1.0748	1.0311	0.0119	0.0084	0.0032	0.0018	1.5144	1.2201	1.6831	1.2549			1062577.0	1217311.0	categorical-20160-both_sexes-20160	phecode-550.2-both_sexes	0.1095	0.1222	0.0174	0.0328	0.1347	0.0001	0.0348	3.8726
EUR	EUR	0.0022	0.0144	0.006	0.0012	0.0709	0.0101	1.0748	1.0079	0.0119	0.0074	0.0032	0.0018	1.5144	1.0679	1.6831	1.0829			1062577.0	1217311.0	categorical-20160-both_sexes-20160	phecode-550.4-both_sexes	0.1095	0.0952	0.0174	0.0897	0.0804	0.0628	0.0432	1.8605
EUR	EUR	0.0061	0.0158	0.0058	0.0014	0.0709	0.0129	1.0748	1.0042	0.0119	0.0067	0.0032	0.0017	1.5144	1.0864	1.6831	1.095			1062577.0	1217311.0	categorical-20160-both_sexes-20160	phecode-558-both_sexes	0.1095	0.0439	0.0174	0.071	0.2014	1.3274e-05	0.0462	4.3555
EUR	EUR	0.0068	0.0331	0.007	0.0016	0.0709	0.0437	1.0748	1.0188	0.0119	0.0115	0.0032	0.0026	1.5144	1.2597	1.6831	1.3468			1062577.0	1217311.0	categorical-20160-both_sexes-20160	phecode-562-both_sexes	0.1095	0.0543	0.0174	0.0331	0.1229	1.4654e-05	0.0284	4.3338
EUR	EUR	0.0068	0.0334	0.007	0.0016	0.0709	0.0437	1.0748	1.0199	0.0119	0.0115	0.0032	0.0026	1.5144	1.2631	1.6831	1.3479			1062577.0	1217311.0	categorical-20160-both_sexes-20160	phecode-562.1-both_sexes	0.1095	0.0573	0.0174	0.0331	0.1221	1.6299e-05	0.0283	4.3104
EUR	EUR	0.0087	0.0264	0.0064	0.0014	0.0709	0.0179	1.0748	1.0107	0.0119	0.0073	0.0032	0.0016	1.5144	1.1364	1.6831	1.1452			1062577.0	1217311.0	categorical-20160-both_sexes-20160	phecode-564-both_sexes	0.1095	0.0739	0.0174	0.0503	0.2434	2.5736e-10	0.0385	6.3225
EUR	EUR	0.0039	-0.0024	0.0059	0.0012	0.0709	0.0191	1.0748	1.0223	0.0119	0.0099	0.0032	0.002	1.5144	1.1364	1.6831	1.1862			1062577.0	1217311.0	categorical-20160-both_sexes-20160	phecode-574-both_sexes	0.1095	0.1195	0.0174	0.0534	0.1049	0.0019	0.0338	3.1092
EUR	EUR	0.0036	-0.0023	0.0059	0.0012	0.0709	0.0175	1.0748	1.02	0.0119	0.0099	0.0032	0.0019	1.5144	1.1301	1.6831	1.1686			1062577.0	1217311.0	categorical-20160-both_sexes-20160	phecode-574.1-both_sexes	0.1095	0.1183	0.0174	0.0588	0.1013	0.0051	0.0362	2.7998
EUR	EUR	0.0029	-0.0057	0.0061	0.0012	0.0709	0.0095	1.0748	1.0009	0.0119	0.0074	0.0032	0.0013	1.5144	1.0741	1.6831	1.0797			1062577.0	1217311.0	categorical-20160-both_sexes-20160	phecode-594.1-both_sexes	0.1095	0.0115	0.0174	0.0929	0.1129	0.0125	0.0452	2.497
EUR	EUR	0.004	0.0278	0.0063	0.0013	0.0709	0.0087	1.0748	1.0034	0.0119	0.0075	0.0032	0.0015	1.5144	1.0649	1.6831	1.0703			1062577.0	1217311.0	categorical-20160-both_sexes-20160	phecode-714.1-both_sexes	0.1095	0.0482	0.0174	0.1062	0.1618	0.0037	0.0557	2.9044
EUR	EUR	0.0095	0.0232	0.0069	0.0015	0.0709	0.0357	1.0748	1.0322	0.0119	0.0084	0.0032	0.0019	1.5144	1.2831	1.6831	1.3338			1062577.0	1217311.0	categorical-20160-both_sexes-20160	phecode-716-both_sexes	0.1095	0.0965	0.0174	0.0251	0.188	6.8006e-11	0.0288	6.525
EUR	EUR	0.0049	0.016	0.0067	0.0015	0.0709	0.0261	1.0748	1.0214	0.0119	0.0082	0.0032	0.0018	1.5144	1.1973	1.6831	1.2313			1062577.0	1217311.0	categorical-20160-both_sexes-20160	phecode-716.2-both_sexes	0.1095	0.0924	0.0174	0.0355	0.1136	0.0015	0.0358	3.1743
EUR	EUR	0.0094	0.0238	0.0069	0.0015	0.0709	0.0357	1.0748	1.032	0.0119	0.0083	0.0032	0.0019	1.5144	1.2831	1.6831	1.3342			1062577.0	1217311.0	categorical-20160-both_sexes-20160	phecode-716.9-both_sexes	0.1095	0.0958	0.0174	0.0249	0.1875	7.1497e-11	0.0288	6.5175
EUR	EUR	0.0033	0.0204	0.006	0.0013	0.0709	0.0105	1.0748	1.0008	0.0119	0.0068	0.0032	0.0014	1.5144	1.0802	1.6831	1.0882			1062577.0	1217311.0	categorical-20160-both_sexes-20160	phecode-720-both_sexes	0.1095	0.0088	0.0174	0.0775	0.1216	0.0132	0.0491	2.477
EUR	EUR	0.004	0.0209	0.0059	0.0013	0.0709	0.0089	1.0748	1.02	0.0119	0.0068	0.0032	0.0012	1.5144	1.0895	1.6831	1.0947			1062577.0	1217311.0	categorical-20160-both_sexes-20160	phecode-722-both_sexes	0.1095	0.2115	0.0174	0.0714	0.159	0.0021	0.0517	3.0773
EUR	EUR	0.0063	0.0073	0.0055	0.0013	0.0709	0.0166	1.0748	0.9969	0.0119	0.007	0.0032	0.0015	1.5144	1.1238	1.6831	1.1351		Ratio < 0, possibly indicating GC correction	1062577.0	1217311.0	categorical-20160-both_sexes-20160	phecode-726-both_sexes	0.1095		0.0174		0.1842	5.2323e-07	0.0367	5.0176
EUR	EUR	0.0002	0.0118	0.0059	0.0013	0.0709	0.0103	1.0749	0.9932	0.0119	0.0066	0.0032	0.0013	1.5144	1.071	1.6831	1.0802		Ratio < 0, possibly indicating GC correction	1062577.0	1217311.0	categorical-20160-both_sexes-20160	phecode-735.2-both_sexes	0.1096		0.0174		0.0086	0.8528	0.0466	0.1856
EUR	EUR	0.0015	0.0055	0.0057	0.0013	0.0709	0.0149	1.0748	1.0058	0.0119	0.0083	0.0032	0.0016	1.5144	1.1113	1.6831	1.1302			1062577.0	1217311.0	categorical-20160-both_sexes-20160	phecode-735.3-both_sexes	0.1095	0.0448	0.0174	0.0638	0.0461	0.2426	0.0394	1.1685
EUR	EUR	0.0091	0.0202	0.0061	0.0014	0.0709	0.0243	1.0748	1.024	0.0119	0.0115	0.0032	0.0028	1.5144	1.1843	1.6831	1.2414			1062577.0	1217311.0	categorical-20160-both_sexes-20160	phecode-740-both_sexes	0.1095	0.0992	0.0174	0.0477	0.2198	6.8378e-12	0.032	6.861
EUR	EUR	0.0061	0.0133	0.0061	0.0014	0.0709	0.0216	1.0748	1.0266	0.0119	0.0103	0.0032	0.0024	1.5144	1.1619	1.6831	1.2105			1062577.0	1217311.0	categorical-20160-both_sexes-20160	phecode-740.1-both_sexes	0.1095	0.1262	0.0174	0.0487	0.1556	3.9841e-06	0.0337	4.6122
EUR	EUR	0.009	0.0167	0.0061	0.0014	0.0709	0.0158	1.0748	1.0022	0.0119	0.0094	0.0032	0.0022	1.5144	1.1207	1.6831	1.1369			1062577.0	1217311.0	categorical-20160-both_sexes-20160	phecode-740.9-both_sexes	0.1095	0.0164	0.0174	0.0685	0.2693	1.0523e-11	0.0396	6.7992
EUR	EUR	0.0012	0.0121	0.0059	0.0012	0.0709	0.0103	1.0748	1.0051	0.0119	0.0087	0.0032	0.0017	1.5144	1.0741	1.6831	1.0945			1062577.0	1217311.0	categorical-20160-both_sexes-20160	phecode-743.1-both_sexes	0.1095	0.054	0.0174	0.0921	0.0444	0.3238	0.045	0.9868
EUR	EUR	0.0012	0.0123	0.0059	0.0012	0.0709	0.0102	1.0748	1.0045	0.0119	0.0087	0.0032	0.0017	1.5144	1.0741	1.6831	1.0936			1062577.0	1217311.0	categorical-20160-both_sexes-20160	phecode-743.11-both_sexes	0.1095	0.0483	0.0174	0.0932	0.045	0.3178	0.045	0.9991
EUR	EUR	0.0052	0.0286	0.0059	0.0013	0.0709	0.0157	1.0748	1.0187	0.0119	0.0074	0.0032	0.0015	1.5144	1.1428	1.6831	1.1525			1062577.0	1217311.0	categorical-20160-both_sexes-20160	phecode-760-both_sexes	0.1095	0.1226	0.0174	0.0488	0.1573	7.0454e-05	0.0396	3.9747
EUR	EUR	0.0076	0.0127	0.0063	0.0013	0.0709	0.0196	1.0748	1.0135	0.0119	0.008	0.0032	0.0016	1.5144	1.1459	1.6831	1.1796			1062577.0	1217311.0	categorical-20160-both_sexes-20160	phecode-785-both_sexes	0.1095	0.0753	0.0174	0.0447	0.2049	1.4608e-08	0.0362	5.6661
EUR	EUR	0.003	-0.011	0.0061	0.0011	0.0709	0.009	1.0748	1.0099	0.0119	0.0074	0.0032	0.0014	1.5144	1.0772	1.6831	1.0861			1062577.0	1217311.0	categorical-20160-both_sexes-20160	phecode-788-both_sexes	0.1095	0.1144	0.0174	0.0859	0.1171	0.012	0.0466	2.5135
EUR	EUR	0.0032	0.0061	0.0063	0.0013	0.0709	0.0156	1.0748	1.0125	0.0119	0.0076	0.0032	0.0017	1.5144	1.1238	1.6831	1.147			1062577.0	1217311.0	categorical-20160-both_sexes-20160	phecode-835-both_sexes	0.1095	0.0847	0.0174	0.052	0.0956	0.0154	0.0395	2.4219
EUR	EUR	0.0027	0.0244	0.0067	0.0012	0.0709	0.0125	1.0748	1.0137	0.0119	0.0075	0.0032	0.0014	1.5144	1.0988	1.6831	1.1179			1062577.0	1217311.0	categorical-20160-both_sexes-20160	phecode-960-both_sexes	0.1095	0.1158	0.0174	0.0632	0.0912	0.0271	0.0413	2.21
EUR	EUR	0.0028	0.0244	0.0065	0.0013	0.0709	0.0115	1.0748	1.0068	0.0119	0.0074	0.0032	0.0014	1.5144	1.0926	1.6831	1.1026			1062577.0	1217311.0	categorical-20160-both_sexes-20160	phecode-960.2-both_sexes	0.1095	0.0659	0.0174	0.0726	0.0979	0.0241	0.0434	2.2551
EUR	EUR	0.0068	0.0123	0.0062	0.0013	0.0709	0.009	1.0747	1.0139	0.0117	0.0067	0.0032	0.0012	1.5144	1.0864	1.6832	1.091			1062577.0	1217311.0	categorical-20160-both_sexes-20160	prescriptions-GABA_agonist|sedative-both_sexes	0.1093	0.153	0.0172	0.0732	0.2685	1.0568e-07	0.0505	5.3167
EUR	EUR	0.0088	0.0123	0.006	0.0013	0.0708	0.0103	1.075	1.0348	0.0112	0.0071	0.0031	0.0013	1.5144	1.1144	1.6827	1.1226			1062577.0	1217311.0	categorical-20160-both_sexes-20160	prescriptions-SSRI|selective_serotonin_re-uptake_inhibitor-both_sexes	0.1099	0.2839	0.0164	0.0576	0.3272	1.1467e-11	0.0482	6.7868
EUR	EUR	0.0074	0.0338	0.0063	0.0013	0.0709	0.0157	1.0748	1.0571	0.0119	0.0086	0.0032	0.0018	1.5144	1.1619	1.6831	1.194			1062577.0	1217311.0	categorical-20160-both_sexes-20160	prescriptions-albuterol-both_sexes	0.1095	0.2944	0.0174	0.0441	0.2216	3.2338e-07	0.0434	5.1093
EUR	EUR	-0.0001	0.0011	0.0059	0.0012	0.0709	0.0067	1.0748	1.0162	0.0119	0.007	0.0032	0.0011	1.5144	1.071	1.6831	1.0739			1062577.0	1217311.0	categorical-20160-both_sexes-20160	prescriptions-alpha1-antagonist|alpha_blocker-both_sexes	0.1095	0.2195	0.0174	0.0942	-0.0061	0.912	0.0556	-0.1105
EUR	EUR	0.0036	0.0102	0.006	0.0011	0.0709	0.0058	1.0748	1.063	0.0119	0.0069	0.0032	0.0012	1.5144	1.1113	1.6831	1.1123			1062577.0	1217311.0	categorical-20160-both_sexes-20160	prescriptions-amoxicillin_clavulanic_acid-both_sexes	0.1095	0.5612	0.0174	0.0616	0.1795	0.0026	0.0595	3.0159
EUR	EUR	0.0044	0.0184	0.0061	0.0013	0.0709	0.0088	1.0748	1.0192	0.0119	0.0073	0.0032	0.0012	1.5144	1.0926	1.6831	1.0949			1062577.0	1217311.0	categorical-20160-both_sexes-20160	prescriptions-anticonvulsant|voltage-gated_calcium_channel_inhibitor|neuropathy-both_sexes	0.1095	0.2026	0.0174	0.0774	0.1781	0.0005	0.0515	3.4578
EUR	EUR	0.0074	0.0275	0.0055	0.0013	0.0709	0.0142	1.0748	1.0868	0.0119	0.0082	0.0032	0.0015	1.5144	1.1973	1.6831	1.2079			1062577.0	1217311.0	categorical-20160-both_sexes-20160	prescriptions-antipyretic-both_sexes	0.1095	0.4174	0.0174	0.0396	0.2326	9.7343e-09	0.0406	5.7353
EUR	EUR	0.002	0.0046	0.0063	0.0014	0.0709	0.008	1.0748	1.0292	0.0119	0.0075	0.0032	0.0013	1.5144	1.0895	1.6831	1.0998			1062577.0	1217311.0	categorical-20160-both_sexes-20160	prescriptions-antispasmodic-both_sexes	0.1095	0.2927	0.0174	0.0754	0.0823	0.1776	0.0611	1.3482
EUR	EUR	0.0012	0.0001	0.0061	0.0013	0.0709	0.0224	1.0748	1.056	0.0119	0.0085	0.0032	0.0019	1.5144	1.207	1.6831	1.2493			1062577.0	1217311.0	categorical-20160-both_sexes-20160	prescriptions-bendroflumethiazide-both_sexes	0.1095	0.2246	0.0174	0.0343	0.0296	0.35	0.0317	0.9346
EUR	EUR	0.0036	0.0102	0.006	0.0011	0.0709	0.0058	1.0748	1.063	0.0119	0.0069	0.0032	0.0012	1.5144	1.1113	1.6831	1.1123			1062577.0	1217311.0	categorical-20160-both_sexes-20160	prescriptions-beta-lactam_antibiotic|beta-lactamase_inhibitor|antibiotic-both_sexes	0.1095	0.5612	0.0174	0.0617	0.1795	0.0026	0.0595	3.0159
EUR	EUR	0.0074	0.0338	0.0063	0.0013	0.0709	0.0157	1.0748	1.0571	0.0119	0.0086	0.0032	0.0018	1.5144	1.1619	1.6831	1.194			1062577.0	1217311.0	categorical-20160-both_sexes-20160	prescriptions-beta2-agonist|bronchodilator|asthma-both_sexes	0.1095	0.2944	0.0174	0.0441	0.2216	3.2338e-07	0.0434	5.1093
EUR	EUR	0.0026	0.0272	0.0065	0.0013	0.0709	0.0189	1.0748	1.0408	0.0119	0.0086	0.0032	0.0015	1.5144	1.1811	1.6831	1.2031			1062577.0	1217311.0	categorical-20160-both_sexes-20160	prescriptions-biguanides|diabetes-both_sexes	0.1095	0.2008	0.0174	0.0425	0.0719	0.0443	0.0358	2.0108
EUR	EUR	0.009	0.0138	0.0062	0.0013	0.0709	0.0094	1.0748	1.0293	0.0119	0.0071	0.0032	0.0015	1.5144	1.105	1.6831	1.1097			1062577.0	1217311.0	categorical-20160-both_sexes-20160	prescriptions-citalopram-both_sexes	0.1095	0.2668	0.0174	0.0649	0.3492	3.665e-11	0.0528	6.617
EUR	EUR	0.0052	0.0135	0.0065	0.0012	0.0709	0.0071	1.0748	1.044	0.0119	0.0076	0.0032	0.0014	1.5144	1.0957	1.6831	1.1055			1062577.0	1217311.0	categorical-20160-both_sexes-20160	prescriptions-clarithromycin-both_sexes	0.1095	0.4167	0.0174	0.072	0.2294	3.5923e-05	0.0555	4.1322
EUR	EUR	0.0035	0.0051	0.006	0.0012	0.0709	0.0075	1.0748	1.0446	0.0119	0.0081	0.0032	0.0013	1.5144	1.1082	1.6831	1.1088			1062577.0	1217311.0	categorical-20160-both_sexes-20160	prescriptions-corticosteroid|aminoglycoside_antibiotic|antibiotic-both_sexes	0.1095	0.4097	0.0174	0.0749	0.152	0.0035	0.0521	2.9163
EUR	EUR	0.0035	0.0051	0.006	0.0012	0.0709	0.0075	1.0748	1.0446	0.0119	0.0081	0.0032	0.0013	1.5144	1.1082	1.6831	1.1088			1062577.0	1217311.0	categorical-20160-both_sexes-20160	prescriptions-dexamethasone_acetic_acid_neomycin-both_sexes	0.1095	0.4097	0.0174	0.0749	0.152	0.0035	0.0521	2.9163
EUR	EUR	0.0075	0.0139	0.0063	0.0013	0.0709	0.0089	1.0748	1.0466	0.0119	0.007	0.0032	0.0012	1.5144	1.1301	1.6831	1.1249			1062577.0	1217311.0	categorical-20160-both_sexes-20160	prescriptions-diazepam-both_sexes	0.1095	0.3734	0.0174	0.0564	0.2992	2.8269e-09	0.0504	5.9413
EUR	EUR	0.001	-0.0014	0.0059	0.0012	0.0709	0.008	1.0748	1.0103	0.0119	0.0069	0.0032	0.0012	1.5144	1.0741	1.6831	1.0789			1062577.0	1217311.0	categorical-20160-both_sexes-20160	prescriptions-doxazosin-both_sexes	0.1095	0.1303	0.0174	0.0878	0.0429	0.3914	0.05	0.857
EUR	EUR	0.0087	0.0124	0.006	0.0013	0.0709	0.0103	1.0748	1.0349	0.0119	0.0068	0.0032	0.0013	1.5144	1.1144	1.6831	1.123			1062577.0	1217311.0	categorical-20160-both_sexes-20160	prescriptions-fluoxetine-both_sexes	0.1095	0.2835	0.0174	0.0555	0.3229	4.0266e-11	0.0489	6.6031
EUR	EUR	0.0044	0.0184	0.0061	0.0013	0.0709	0.0088	1.0748	1.0192	0.0119	0.0073	0.0032	0.0012	1.5144	1.0926	1.6831	1.0949			1062577.0	1217311.0	categorical-20160-both_sexes-20160	prescriptions-gabapentin-both_sexes	0.1095	0.2026	0.0174	0.0774	0.1781	0.0005	0.0515	3.4578
EUR	EUR	0.0039	0.0014	0.0063	0.0012	0.0709	0.0068	1.0748	1.061	0.0119	0.007	0.0032	0.0012	1.5144	1.1175	1.6831	1.1183			1062577.0	1217311.0	categorical-20160-both_sexes-20160	prescriptions-hydrocortisone-both_sexes	0.1095	0.5159	0.0174	0.0593	0.1799	0.0021	0.0586	3.0688
EUR	EUR	0.0357	1.0286	0.0081	0.0019	0.0357	0.0357	1.0286	1.0286	0.0081	0.0081	0.0019	0.0019	1.2731	1.2731	1.3289	1.3289			1062577.0	1217311.0	categorical-2020-both_sexes-2020	categorical-2020-both_sexes-2020	0.0871	0.0871	0.0248	0.0248	1.0	0.0	1.8937e-08	52807053.5497
EUR	EUR	0.0085	0.0287	0.0059	0.0015	0.0357	0.0503	1.0286	1.0351	0.0081	0.0115	0.0019	0.0027	1.2731	1.3581	1.3289	1.4557			1062577.0	1217311.0	categorical-2020-both_sexes-2020	categorical-2040-both_sexes-2040	0.0871	0.077	0.0248	0.0252	0.2013	6.9165e-09	0.0347	5.7929
EUR	EUR	0.013	0.0583	0.0051	0.0018	0.0357	0.0234	1.0286	0.9942	0.0081	0.0068	0.0019	0.004	1.2731	1.0527	1.3289	1.0596		Ratio < 0, possibly indicating GC correction	1062577.0	1217311.0	categorical-2020-both_sexes-2020	categorical-20480-both_sexes-20480	0.0871		0.0248		0.4488	3.9954e-12	0.0647	6.9373
EUR	EUR	0.0185	0.0585	0.0054	0.002	0.0357	0.0316	1.0286	1.0027	0.0081	0.0072	0.0019	0.0039	1.2731	1.0864	1.3289	1.0904			1062577.0	1217311.0	categorical-2020-both_sexes-2020	categorical-20544-both_sexes-15	0.0871	0.0294	0.0248	0.0796	0.5506	1.9209e-20	0.0594	9.2666
EUR	EUR	0.0277	0.2158	0.0068	0.0017	0.0357	0.0578	1.0286	1.0218	0.0081	0.0107	0.0019	0.0027	1.2731	1.4034	1.3289	1.5089			1062577.0	1217311.0	categorical-2020-both_sexes-2020	categorical-2090-both_sexes-2090	0.0871	0.0429	0.0248	0.021	0.61	4.3166e-118	0.0264	23.103
EUR	EUR	0.0177	0.1871	0.0066	0.0015	0.0357	0.0287	1.0286	1.0194	0.0081	0.0097	0.0019	0.0021	1.2731	1.2168	1.3289	1.2601			1062577.0	1217311.0	categorical-2020-both_sexes-2020	categorical-2100-both_sexes-2100	0.0871	0.0746	0.0248	0.0372	0.552	8.9637e-67	0.032	17.2628
EUR	EUR	0.0025	0.0199	0.0054	0.0011	0.0357	0.0223	1.0286	1.0146	0.0081	0.0083	0.0019	0.0016	1.2731	1.1779	1.3289	1.2065			1062577.0	1217311.0	categorical-2020-both_sexes-2020	categorical-2129-both_sexes-2129	0.0871	0.0707	0.0248	0.0401	0.0873	0.0311	0.0405	2.1562
EUR	EUR	0.0207	0.1216	0.0062	0.0014	0.0357	0.048	1.0286	1.0594	0.0081	0.0093	0.0019	0.0021	1.2731	1.3685	1.3289	1.4564			1062577.0	1217311.0	categorical-2020-both_sexes-2020	categorical-2188-both_sexes-2188	0.0871	0.1301	0.0248	0.0205	0.4996	5.7752e-62	0.0301	16.6113
EUR	EUR	5.4415e-05	0.0167	0.0054	0.0012	0.0357	0.0167	1.0286	1.0003	0.0081	0.0078	0.0019	0.0014	1.2731	1.1396	1.3289	1.1437			1062577.0	1217311.0	categorical-2020-both_sexes-2020	categorical-2207-both_sexes-2207	0.0871	0.002	0.0248	0.054	0.0022	0.9641	0.0496	0.045
EUR	EUR	0.0147	0.0955	0.0057	0.0013	0.0357	0.0479	1.0286	1.0445	0.0081	0.0099	0.0019	0.0022	1.2731	1.3685	1.3289	1.4443			1062577.0	1217311.0	categorical-2020-both_sexes-2020	categorical-2257-both_sexes-2257	0.0871	0.1001	0.0248	0.0223	0.3546	7.4767e-36	0.0284	12.4999
EUR	EUR	0.0202	0.0955	0.0065	0.0016	0.0357	0.0529	1.0286	1.0554	0.0081	0.0112	0.0019	0.0028	1.2731	1.3964	1.3289	1.5101			1062577.0	1217311.0	categorical-2020-both_sexes-2020	categorical-2316-both_sexes-2316	0.0871	0.1086	0.0248	0.022	0.4654	6.3055e-45	0.0331	14.0642
EUR	EUR	0.0184	0.111	0.0059	0.0013	0.0357	0.0302	1.0286	1.0307	0.0081	0.0082	0.0019	0.0018	1.2731	1.2531	1.3289	1.2875			1062577.0	1217311.0	categorical-2020-both_sexes-2020	categorical-2335-both_sexes-2335	0.0871	0.1066	0.0248	0.0285	0.5603	5.0061e-57	0.0352	15.9148
EUR	EUR	0.0088	0.0517	0.0061	0.0013	0.0357	0.0375	1.0286	1.0518	0.0081	0.0122	0.0019	0.0023	1.2731	1.2697	1.3289	1.3718			1062577.0	1217311.0	categorical-2020-both_sexes-2020	categorical-2443-both_sexes-2443	0.0871	0.1393	0.0248	0.0327	0.2415	2.0525e-11	0.036	6.7022
EUR	EUR	0.0049	0.0284	0.0056	0.0012	0.0357	0.0187	1.0286	1.0059	0.0081	0.0083	0.0019	0.0018	1.2731	1.1396	1.3289	1.1627			1062577.0	1217311.0	categorical-2020-both_sexes-2020	categorical-2463-both_sexes-2463	0.0871	0.0362	0.0248	0.0509	0.1909	1.5502e-05	0.0442	4.3214
EUR	EUR	0.0183	0.103	0.0061	0.0013	0.0357	0.0419	1.0286	1.0297	0.0081	0.0084	0.0019	0.0019	1.2731	1.3203	1.3289	1.3863			1062577.0	1217311.0	categorical-2020-both_sexes-2020	categorical-2492-both_sexes-2492	0.0871	0.077	0.0248	0.0217	0.4733	6.5346e-52	0.0312	15.1597
EUR	EUR	0.0081	0.0381	0.0056	0.0017	0.0357	0.0247	1.0286	1.0208	0.0081	0.008	0.0019	0.0026	1.2731	1.1238	1.3289	1.134			1062577.0	1217311.0	categorical-2020-both_sexes-2020	categorical-2654-both_sexes-4	0.0871	0.1552	0.0248	0.0594	0.2726	1.7733e-06	0.0571	4.7777
EUR	EUR	0.0145	0.0723	0.006	0.0031	0.0357	0.0631	1.0286	0.9878	0.0081	0.0068	0.0019	0.0073	1.2731	1.0679	1.3289	1.0713		Ratio < 0, possibly indicating GC correction	1062577.0	1217311.0	categorical-2020-both_sexes-2020	categorical-3606-both_sexes-3606	0.0871		0.0248		0.3054	4.3421e-06	0.0665	4.5943
EUR	EUR	0.0105	0.0444	0.0055	0.0012	0.0357	0.0161	1.0286	1.015	0.0081	0.0072	0.0019	0.0013	1.2731	1.1428	1.3289	1.1508			1062577.0	1217311.0	categorical-2020-both_sexes-2020	categorical-41200-both_sexes-G459	0.0871	0.0995	0.0248	0.0474	0.4402	5.0269e-18	0.0509	8.6528
EUR	EUR	0.007	0.038	0.0053	0.0011	0.0357	0.0079	1.0286	1.007	0.0081	0.0069	0.0019	0.0012	1.2731	1.0802	1.3289	1.0757			1062577.0	1217311.0	categorical-2020-both_sexes-2020	categorical-41200-both_sexes-H229	0.0871	0.093	0.0248	0.0913	0.4189	9.9801e-11	0.0648	6.4673
EUR	EUR	0.0028	-0.0002	0.0054	0.001	0.0357	0.0064	1.0286	1.0019	0.0081	0.007	0.0019	0.0012	1.2731	1.0557	1.3289	1.0564			1062577.0	1217311.0	categorical-2020-both_sexes-2020	categorical-41200-both_sexes-H511	0.0871	0.0341	0.0248	0.1234	0.1855	0.0036	0.0637	2.9144
EUR	EUR	0.0069	0.0229	0.006	0.0013	0.0356	0.0151	1.0288	1.0186	0.0081	0.0092	0.002	0.0018	1.2731	1.1144	1.3288	1.1475			1062577.0	1217311.0	categorical-2020-both_sexes-2020	categorical-41200-both_sexes-J183	0.0874	0.126	0.0246	0.0624	0.2981	1.1132e-07	0.0562	5.3072
EUR	EUR	0.0074	0.0183	0.0055	0.0011	0.0357	0.0089	1.0286	1.0139	0.0081	0.0071	0.0019	0.0012	1.2731	1.0864	1.3289	1.0883			1062577.0	1217311.0	categorical-2020-both_sexes-2020	categorical-41200-both_sexes-K633	0.0871	0.1574	0.0248	0.0802	0.4176	1.3791e-10	0.0651	6.4182
EUR	EUR	0.0077	0.0291	0.0056	0.0012	0.0357	0.0073	1.0286	1.0047	0.0081	0.007	0.0019	0.0013	1.2731	1.0679	1.3289	1.0678			1062577.0	1217311.0	categorical-2020-both_sexes-2020	categorical-41200-both_sexes-V544	0.0871	0.0692	0.0248	0.1031	0.4743	2.8988e-08	0.0855	5.5474
EUR	EUR	0.0052	0.0159	0.0057	0.0011	0.0357	0.0187	1.0286	1.0219	0.0081	0.0079	0.0019	0.0016	1.2731	1.1523	1.3289	1.184			1062577.0	1217311.0	categorical-2020-both_sexes-2020	categorical-41200-both_sexes-W401	0.0871	0.1192	0.0248	0.0427	0.2019	5.6379e-06	0.0445	4.5395
EUR	EUR	0.0067	0.032	0.0049	0.0011	0.0357	0.0077	1.0286	1.015	0.0081	0.0076	0.0019	0.0013	1.2731	1.0772	1.3289	1.0822			1062577.0	1217311.0	categorical-2020-both_sexes-2020	categorical-41200-both_sexes-W903	0.0871	0.1824	0.0248	0.0919	0.4014	1.8065e-09	0.0667	6.0143
EUR	EUR	0.0134	0.0545	0.0057	0.0012	0.0357	0.0152	1.0286	1.0561	0.0081	0.0075	0.0019	0.0014	1.2731	1.1715	1.3289	1.1864			1062577.0	1217311.0	categorical-2020-both_sexes-2020	categorical-41232-both_sexes-10	0.0871	0.3008	0.0248	0.0402	0.5766	2.4164e-30	0.0504	11.4476
EUR	EUR	0.0143	0.0599	0.0066	0.0015	0.0357	0.0245	1.0286	1.0677	0.0081	0.0088	0.0019	0.0019	1.2731	1.2431	1.3289	1.2755			1062577.0	1217311.0	categorical-2020-both_sexes-2020	categorical-41244-both_sexes-100	0.0871	0.2457	0.0248	0.0319	0.4856	1.3957e-21	0.0509	9.5424
EUR	EUR	0.01	0.0364	0.0051	0.0012	0.0357	0.009	1.0286	1.0122	0.0081	0.0081	0.0019	0.0014	1.2731	1.0741	1.3289	1.0882			1062577.0	1217311.0	categorical-2020-both_sexes-2020	categorical-41245-both_sexes-1040	0.0871	0.1384	0.0248	0.0918	0.5564	4.2909e-14	0.0737	7.5519
EUR	EUR	0.0107	0.0416	0.0058	0.0012	0.0357	0.0203	1.0286	1.042	0.0081	0.0074	0.0019	0.0015	1.2731	1.1779	1.3289	1.2156			1062577.0	1217311.0	categorical-2020-both_sexes-2020	categorical-41245-both_sexes-1070	0.0871	0.1946	0.0248	0.0344	0.3971	1.9815e-19	0.0441	9.0143
EUR	EUR	0.0117	0.0568	0.0052	0.0011	0.0357	0.0142	1.0286	1.0519	0.0081	0.0072	0.0019	0.0015	1.2731	1.1555	1.3289	1.1722			1062577.0	1217311.0	categorical-2020-both_sexes-2020	categorical-41245-both_sexes-1280	0.0871	0.3013	0.0248	0.0416	0.5205	3.0082e-31	0.0448	11.6269
EUR	EUR	0.0146	0.0873	0.0064	0.0014	0.0357	0.0265	1.0286	1.0669	0.0081	0.0082	0.0019	0.0017	1.2731	1.2664	1.3289	1.2924			1062577.0	1217311.0	categorical-2020-both_sexes-2020	categorical-41245-both_sexes-1310	0.0871	0.2287	0.0248	0.0279	0.4737	2.0631e-29	0.0421	11.2602
EUR	EUR	0.0077	0.0398	0.0055	0.0012	0.0357	0.0079	1.0286	1.0148	0.0081	0.0069	0.0019	0.0013	1.2731	1.0772	1.3289	1.0823			1062577.0	1217311.0	categorical-2020-both_sexes-2020	categorical-41245-both_sexes-1370	0.0871	0.1797	0.0248	0.0836	0.4572	4.9604e-12	0.0662	6.9067
EUR	EUR	0.0116	0.0518	0.0062	0.0013	0.0357	0.0349	1.0286	1.0463	0.0081	0.0103	0.0019	0.002	1.2731	1.2865	1.3289	1.3487			1062577.0	1217311.0	categorical-2020-both_sexes-2020	categorical-41245-both_sexes-1840	0.0871	0.1328	0.0248	0.0294	0.3296	7.842e-18	0.0383	8.6019
EUR	EUR	0.0105	0.0479	0.0058	0.0012	0.0357	0.0232	1.0286	1.0408	0.0081	0.0078	0.0019	0.0017	1.2731	1.1908	1.3289	1.2312			1062577.0	1217311.0	categorical-2020-both_sexes-2020	categorical-41246-both_sexes-1160	0.0871	0.1765	0.0248	0.0336	0.363	1.0262e-17	0.0424	8.571
EUR	EUR	0.0016	-0.0007	0.0055	0.0011	0.0357	0.0093	1.0286	1.021	0.0081	0.0089	0.0019	0.0019	1.2731	1.071	1.3289	1.0986			1062577.0	1217311.0	categorical-2020-both_sexes-2020	categorical-41246-both_sexes-1390	0.0871	0.2127	0.0248	0.0905	0.0902	0.131	0.0597	1.5102
EUR	EUR	0.0135	0.0591	0.0057	0.0012	0.0357	0.0176	1.0286	1.0369	0.0081	0.0076	0.0019	0.0016	1.2731	1.1651	1.3289	1.1835			1062577.0	1217311.0	categorical-2020-both_sexes-2020	categorical-41246-both_sexes-1480	0.0871	0.2008	0.0248	0.0415	0.5399	1.865e-36	0.0428	12.6098
EUR	EUR	0.0152	0.0455	0.006	0.0012	0.0357	0.0272	1.0286	1.0155	0.0081	0.0089	0.0019	0.002	1.2731	1.2038	1.3289	1.2442			1062577.0	1217311.0	categorical-2020-both_sexes-2020	categorical-41246-both_sexes-1530	0.0871	0.0634	0.0248	0.0366	0.4898	5.8247e-46	0.0344	14.2317
EUR	EUR	0.0126	0.0521	0.0063	0.0014	0.0357	0.0391	1.0286	1.0374	0.0081	0.0106	0.0019	0.0021	1.2731	1.3034	1.3289	1.3661			1062577.0	1217311.0	categorical-2020-both_sexes-2020	categorical-41246-both_sexes-2580	0.0871	0.1023	0.0248	0.0291	0.3383	5.1205e-20	0.0369	9.1614
EUR	EUR	0.0093	0.032	0.0054	0.0011	0.0357	0.0156	1.0287	1.0088	0.0081	0.0075	0.0019	0.0014	1.2731	1.1082	1.3288	1.1335			1062577.0	1217311.0	categorical-2020-both_sexes-2020	categorical-41246-both_sexes-2610	0.0872	0.0659	0.0246	0.0564	0.3954	3.6298e-17	0.0469	8.4243
EUR	EUR	0.0167	0.0725	0.0068	0.0015	0.0357	0.031	1.0286	1.0382	0.0081	0.0085	0.0019	0.0019	1.2731	1.2597	1.3289	1.3029			1062577.0	1217311.0	categorical-2020-both_sexes-2020	categorical-41247-both_sexes-1000	0.0871	0.126	0.0248	0.0282	0.5011	8.9841e-33	0.042	11.923
EUR	EUR	0.0142	0.0626	0.0063	0.0013	0.0357	0.0228	1.0286	1.0353	0.0081	0.0084	0.0019	0.0017	1.2731	1.2038	1.3289	1.2276			1062577.0	1217311.0	categorical-2020-both_sexes-2020	categorical-41248-both_sexes-1000	0.0871	0.1549	0.0248	0.037	0.4992	2.1792e-31	0.0428	11.6544
EUR	EUR	0.0157	0.0629	0.0058	0.0013	0.0357	0.0271	1.0286	1.0413	0.0081	0.0079	0.0019	0.0018	1.2731	1.2332	1.3289	1.276			1062577.0	1217311.0	categorical-2020-both_sexes-2020	categorical-41249-both_sexes-1001	0.0871	0.1495	0.0248	0.0286	0.5053	1.7591e-36	0.0401	12.6144
EUR	EUR	0.0135	0.0498	0.0064	0.0013	0.0357	0.0175	1.0286	1.0771	0.0081	0.0082	0.0019	0.0015	1.2731	1.2267	1.3289	1.2259			1062577.0	1217311.0	categorical-2020-both_sexes-2020	categorical-41249-both_sexes-1002	0.0871	0.3414	0.0248	0.0365	0.5403	1.4946e-25	0.0517	10.4481
EUR	EUR	0.0105	0.0631	0.0057	0.0012	0.0357	0.0159	1.0286	1.0273	0.0081	0.0079	0.0019	0.0015	1.2731	1.1619	1.3289	1.1635			1062577.0	1217311.0	categorical-2020-both_sexes-2020	categorical-41249-both_sexes-2002	0.0871	0.1669	0.0248	0.0485	0.4405	1.005e-21	0.046	9.5764
EUR	EUR	0.0125	0.0656	0.0065	0.0013	0.0357	0.0224	1.0286	1.0468	0.0081	0.008	0.0019	0.0017	1.2731	1.2136	1.3289	1.2384			1062577.0	1217311.0	categorical-2020-both_sexes-2020	categorical-41253-both_sexes-18	0.0871	0.1965	0.0248	0.0336	0.4426	5.3371e-21	0.0471	9.4023
EUR	EUR	0.0104	0.0478	0.0062	0.0013	0.0357	0.0161	1.0286	1.0308	0.0081	0.0075	0.0019	0.0014	1.2731	1.1651	1.3289	1.1708			1062577.0	1217311.0	categorical-2020-both_sexes-2020	categorical-41253-both_sexes-70	0.0871	0.1806	0.0248	0.0439	0.4329	1.1398e-15	0.054	8.0108
EUR	EUR	0.0271	0.1265	0.0055	0.0023	0.0357	0.0498	1.0286	0.9985	0.0081	0.008	0.0019	0.005	1.2731	1.1113	1.3289	1.1328		Ratio < 0, possibly indicating GC correction	1062577.0	1217311.0	categorical-2020-both_sexes-2020	categorical-4631-both_sexes-4631	0.0871		0.0248		0.6438	1.2422e-46	0.0449	14.3393
EUR	EUR	0.0223	0.0786	0.0059	0.0022	0.0357	0.0513	1.0286	1.0045	0.0081	0.0073	0.0019	0.0041	1.2731	1.1396	1.3289	1.1476			1062577.0	1217311.0	categorical-2020-both_sexes-2020	categorical-4728-both_sexes-4728	0.0871	0.0307	0.0248	0.0494	0.5222	7.1011e-30	0.046	11.3538
EUR	EUR	-0.0274	-0.021	0.0057	0.004	0.0357	0.1386	1.0287	0.9819	0.0081	0.0078	0.0019	0.0142	1.2731	1.0772	1.3289	1.0979		Ratio < 0, possibly indicating GC correction	1062577.0	1217311.0	categorical-2020-both_sexes-2020	categorical-5556-both_sexes-5556	0.0872		0.0247		-0.3899	2.5275e-13	0.0533	-7.3174
EUR	EUR	0.02	0.0843	0.0071	0.0018	0.0357	0.0936	1.0286	1.1092	0.0081	0.0129	0.0019	0.0037	1.2731	1.6792	1.3289	1.8895			1062577.0	1217311.0	categorical-2020-both_sexes-2020	categorical-6138-both_sexes-100	0.0871	0.1228	0.0248	0.0146	0.3457	3.1698e-38	0.0267	12.927
EUR	EUR	-0.0179	-0.054	0.0072	0.0017	0.0357	0.0847	1.0286	1.0969	0.0081	0.012	0.0019	0.0033	1.2731	1.6296	1.3289	1.8237			1062577.0	1217311.0	categorical-2020-both_sexes-2020	categorical-6138-both_sexes-2	0.0871	0.1176	0.0248	0.0146	-0.3254	1.438e-29	0.0288	-11.292
EUR	EUR	-0.0139	-0.0407	0.0064	0.0015	0.0357	0.0441	1.0286	1.0462	0.0081	0.0091	0.0019	0.0022	1.2731	1.3443	1.3289	1.424			1062577.0	1217311.0	categorical-2020-both_sexes-2020	categorical-6138-both_sexes-3	0.0871	0.1089	0.0248	0.0214	-0.3514	1.3226e-23	0.0351	-10.014
EUR	EUR	-0.0124	-0.0556	0.0061	0.0014	0.0357	0.039	1.0286	1.0589	0.0081	0.0095	0.0019	0.0022	1.2731	1.3443	1.3289	1.3895			1062577.0	1217311.0	categorical-2020-both_sexes-2020	categorical-6138-both_sexes-6	0.0871	0.1513	0.0248	0.0245	-0.3322	2.2473e-23	0.0333	-9.9615
EUR	EUR	-0.0082	-0.0424	0.0055	0.0011	0.0357	0.0189	1.0286	1.0283	0.0081	0.0076	0.0019	0.0014	1.2731	1.1715	1.3289	1.1891			1062577.0	1217311.0	categorical-2020-both_sexes-2020	categorical-6139-both_sexes-3	0.0871	0.1495	0.0248	0.0404	-0.3164	5.4353e-14	0.0421	-7.521
EUR	EUR	-0.0114	-0.2549	0.0058	0.0013	0.0357	0.0208	1.0286	1.0423	0.0081	0.0075	0.0019	0.0015	1.2731	1.1973	1.3289	1.217			1062577.0	1217311.0	categorical-2020-both_sexes-2020	categorical-6141-both_sexes-1	0.0871	0.1947	0.0248	0.0346	-0.419	2.2493e-26	0.0394	-10.6263
EUR	EUR	-0.0028	-0.0766	0.0049	0.001	0.0357	0.0064	1.0286	1.0016	0.0081	0.0071	0.0019	0.0014	1.2731	1.0527	1.3289	1.056			1062577.0	1217311.0	categorical-2020-both_sexes-2020	categorical-6141-both_sexes-2	0.0871	0.0279	0.0248	0.1262	-0.1871	0.0043	0.0654	-2.8588
EUR	EUR	0.0145	0.1421	0.0062	0.0014	0.0357	0.0216	1.0286	1.0234	0.0081	0.0075	0.0019	0.0015	1.2731	1.1876	1.3289	1.2085			1062577.0	1217311.0	categorical-2020-both_sexes-2020	categorical-6142-both_sexes-4	0.0871	0.1124	0.0248	0.0359	0.5214	5.7849e-29	0.0467	11.169
EUR	EUR	0.0044	0.0268	0.0052	0.001	0.0357	0.0068	1.0286	1.0063	0.0081	0.0065	0.0019	0.0011	1.2731	1.0649	1.3289	1.065			1062577.0	1217311.0	categorical-2020-both_sexes-2020	categorical-6144-both_sexes-1	0.0871	0.0976	0.0248	0.1001	0.2832	3.1378e-05	0.068	4.1632
EUR	EUR	0.0204	0.1529	0.0058	0.0015	0.0357	0.0295	1.0286	1.0274	0.0081	0.0083	0.0019	0.0019	1.2731	1.2464	1.3289	1.2757			1062577.0	1217311.0	categorical-2020-both_sexes-2020	categorical-6145-both_sexes-6	0.0871	0.0995	0.0248	0.0301	0.6285	1.8767e-77	0.0337	18.6288
EUR	EUR	-0.015	-0.1102	0.007	0.0016	0.0357	0.0303	1.0286	1.0108	0.0081	0.0093	0.0019	0.002	1.2731	1.2365	1.3289	1.2731			1062577.0	1217311.0	categorical-2020-both_sexes-2020	categorical-6146-both_sexes-100	0.0871	0.0396	0.0248	0.0341	-0.455	2.0886e-18	0.052	-8.7524
EUR	EUR	0.0139	0.1087	0.0063	0.0014	0.0357	0.0249	1.0286	1.0069	0.0081	0.008	0.0019	0.0016	1.2731	1.194	1.3289	1.2197			1062577.0	1217311.0	categorical-2020-both_sexes-2020	categorical-6146-both_sexes-2	0.0871	0.0313	0.0248	0.0365	0.4661	1.1509e-23	0.0465	10.0278
EUR	EUR	0.0113	0.0691	0.0066	0.0015	0.0357	0.0215	1.0286	1.008	0.0081	0.0077	0.0019	0.0018	1.2731	1.1779	1.3289	1.1943			1062577.0	1217311.0	categorical-2020-both_sexes-2020	categorical-6146-both_sexes-3	0.0871	0.0412	0.0248	0.0398	0.4067	6.6568e-13	0.0566	7.1863
EUR	EUR	-0.0025	-0.0019	0.0055	0.0012	0.0357	0.0099	1.0286	1.0267	0.0081	0.007	0.0019	0.0013	1.2731	1.1113	1.3289	1.1101			1062577.0	1217311.0	categorical-2020-both_sexes-2020	categorical-6147-both_sexes-4	0.0871	0.2424	0.0248	0.0637	-0.1307	0.0348	0.0619	-2.1109
EUR	EUR	-0.0126	-0.093	0.0062	0.0014	0.0357	0.0347	1.0286	1.0475	0.0081	0.0094	0.0019	0.0018	1.2731	1.2966	1.3289	1.3487			1062577.0	1217311.0	categorical-2020-both_sexes-2020	categorical-6149-both_sexes-100	0.0871	0.1362	0.0248	0.027	-0.3571	6.1795e-21	0.038	-9.3869
EUR	EUR	0.0037	0.0601	0.0059	0.0012	0.0357	0.0206	1.0286	1.0252	0.0081	0.0082	0.0019	0.0016	1.2731	1.1811	1.3289	1.2022			1062577.0	1217311.0	categorical-2020-both_sexes-2020	categorical-6149-both_sexes-3	0.0871	0.1246	0.0248	0.0405	0.1362	0.0029	0.0457	2.9797
EUR	EUR	0.0068	0.0433	0.006	0.0013	0.0357	0.012	1.0286	1.0182	0.0081	0.0068	0.0019	0.0014	1.2731	1.1207	1.3289	1.121			1062577.0	1217311.0	categorical-2020-both_sexes-2020	categorical-6149-both_sexes-4	0.0871	0.1502	0.0248	0.0565	0.3303	1.1103e-07	0.0622	5.3077
EUR	EUR	0.0103	0.0551	0.007	0.0016	0.0357	0.0493	1.0286	1.0661	0.0081	0.0111	0.0019	0.0024	1.2731	1.3929	1.3289	1.493			1062577.0	1217311.0	categorical-2020-both_sexes-2020	categorical-6149-both_sexes-6	0.0871	0.1341	0.0248	0.0226	0.2456	6.1835e-11	0.0376	6.5392
EUR	EUR	0.0063	0.0343	0.005	0.0012	0.0357	0.0175	1.0286	1.0072	0.0081	0.008	0.0019	0.0016	1.2731	1.1207	1.3289	1.155			1062577.0	1217311.0	categorical-2020-both_sexes-2020	categorical-6150-both_sexes-1	0.0871	0.0464	0.0248	0.0515	0.2516	5.78e-07	0.0503	4.9984
EUR	EUR	-0.011	-0.0545	0.0082	0.0022	0.0357	0.1078	1.0286	1.1075	0.0081	0.0196	0.0019	0.0048	1.2731	1.6448	1.3289	2.0617			1062577.0	1217311.0	categorical-2020-both_sexes-2020	categorical-6150-both_sexes-100	0.0871	0.1013	0.0248	0.0185	-0.178	1.4992e-06	0.037	-4.8113
EUR	EUR	0.0083	0.0537	0.005	0.0011	0.0357	0.0197	1.0286	1.0229	0.0081	0.0076	0.0019	0.0017	1.2731	1.1587	1.3289	1.1887			1062577.0	1217311.0	categorical-2020-both_sexes-2020	categorical-6150-both_sexes-2	0.0871	0.1211	0.0248	0.0404	0.3116	1.3524e-13	0.0421	7.4009
EUR	EUR	0.0092	0.0461	0.0084	0.0022	0.0357	0.1085	1.0286	1.1083	0.0081	0.0203	0.0019	0.005	1.2731	1.6448	1.3289	2.0743			1062577.0	1217311.0	categorical-2020-both_sexes-2020	categorical-6150-both_sexes-4	0.0871	0.1008	0.0248	0.0189	0.1475	6.845e-05	0.037	3.9816
EUR	EUR	0.005	0.0207	0.0052	0.001	0.0357	0.0084	1.0286	1.0051	0.0081	0.0072	0.0019	0.0014	1.2731	1.0741	1.3289	1.0746			1062577.0	1217311.0	categorical-2020-both_sexes-2020	categorical-6151-both_sexes-7	0.0871	0.068	0.0248	0.096	0.2918	6.552e-07	0.0587	4.9742
EUR	EUR	-0.0068	-0.0235	0.0061	0.0013	0.0357	0.0657	1.0286	1.0987	0.0081	0.0201	0.0019	0.0057	1.2731	1.3824	1.3289	1.6665			1062577.0	1217311.0	categorical-2020-both_sexes-2020	categorical-6152-both_sexes-100	0.0871	0.1481	0.0248	0.0302	-0.1398	3.5987e-07	0.0275	-5.089
EUR	EUR	0.008	0.0218	0.006	0.0014	0.0357	0.0491	1.0286	1.0734	0.0082	0.0177	0.0019	0.0048	1.2731	1.3068	1.3291	1.5029			1062577.0	1217311.0	categorical-2020-both_sexes-2020	categorical-6152-both_sexes-8	0.0868	0.146	0.0249	0.0352	0.1922	2.2772e-08	0.0344	5.5895
EUR	EUR	-0.0186	-0.0985	0.006	0.0013	0.0357	0.0529	1.0286	1.0502	0.0081	0.0097	0.0019	0.0024	1.2731	1.421	1.3289	1.4887			1062577.0	1217311.0	categorical-2020-both_sexes-2020	categorical-6154-both_sexes-100	0.0871	0.1027	0.0248	0.0198	-0.429	1.7051e-54	0.0276	-15.5456
EUR	EUR	0.008	0.0398	0.0055	0.0012	0.0357	0.0194	1.0286	1.0125	0.0081	0.0073	0.0019	0.0015	1.2731	1.1619	1.3289	1.1726			1062577.0	1217311.0	categorical-2020-both_sexes-2020	categorical-6154-both_sexes-2	0.0871	0.0724	0.0248	0.0424	0.303	7.0544e-12	0.0442	6.8565
EUR	EUR	0.0144	0.0949	0.0055	0.0013	0.0357	0.0406	1.0286	1.0389	0.0081	0.0091	0.0019	0.0022	1.2731	1.3203	1.3289	1.3843			1062577.0	1217311.0	categorical-2020-both_sexes-2020	categorical-6154-both_sexes-3	0.0871	0.1011	0.0248	0.0237	0.379	9.3798e-37	0.0299	12.6638
EUR	EUR	0.0095	0.0476	0.0058	0.0012	0.0357	0.0194	1.0286	1.026	0.0081	0.0069	0.0019	0.0014	1.2731	1.1715	1.3289	1.1866			1062577.0	1217311.0	categorical-2020-both_sexes-2020	categorical-6154-both_sexes-5	0.0871	0.1394	0.0248	0.0371	0.3597	1.9734e-15	0.0453	7.943
EUR	EUR	-0.0037	-0.0288	0.0057	0.0012	0.0357	0.0271	1.0286	1.0173	0.0081	0.0082	0.0019	0.0016	1.2731	1.2234	1.3289	1.2482			1062577.0	1217311.0	categorical-2020-both_sexes-2020	categorical-6155-both_sexes-100	0.0871	0.0698	0.0248	0.0332	-0.1185	0.0023	0.0389	-3.0454
EUR	EUR	0.0173	0.0862	0.006	0.0014	0.0357	0.0304	1.0286	1.044	0.0081	0.0087	0.0019	0.0017	1.2731	1.2664	1.3289	1.3025			1062577.0	1217311.0	categorical-2020-both_sexes-2020	categorical-6159-both_sexes-3	0.0871	0.1455	0.0248	0.0289	0.5256	1.4281e-50	0.0351	14.9558
EUR	EUR	0.0159	0.0882	0.0057	0.0012	0.0357	0.018	1.0286	1.0241	0.0081	0.0082	0.0019	0.0015	1.2731	1.1587	1.3289	1.177			1062577.0	1217311.0	categorical-2020-both_sexes-2020	categorical-6159-both_sexes-5	0.0871	0.136	0.0248	0.0462	0.6253	2.2846e-36	0.0496	12.5938
EUR	EUR	0.0105	0.0537	0.0054	0.0012	0.0357	0.0107	1.0286	1.0036	0.0081	0.0065	0.0019	0.0012	1.2731	1.0895	1.3289	1.0949			1062577.0	1217311.0	categorical-2020-both_sexes-2020	categorical-6159-both_sexes-8	0.0871	0.0378	0.0248	0.0681	0.5381	5.5072e-18	0.0623	8.6423
EUR	EUR	-0.0128	-0.0532	0.0056	0.0012	0.0357	0.0323	1.0286	1.0317	0.0081	0.0085	0.0019	0.0017	1.2731	1.2597	1.3289	1.3029			1062577.0	1217311.0	categorical-2020-both_sexes-2020	categorical-6160-both_sexes-1	0.0871	0.1047	0.0248	0.0281	-0.3758	4.6097e-27	0.0349	-10.7731
EUR	EUR	0.0138	0.0378	0.0064	0.0015	0.0357	0.0325	1.0286	1.0351	0.0081	0.0086	0.0019	0.0018	1.2731	1.2664	1.3289	1.3132			1062577.0	1217311.0	categorical-2020-both_sexes-2020	categorical-6160-both_sexes-100	0.0871	0.112	0.0248	0.0274	0.4058	2.3464e-19	0.0451	8.9957
EUR	EUR	0.0007	0.0071	0.0058	0.0013	0.0357	0.0332	1.0286	1.0296	0.0081	0.0082	0.0019	0.0017	1.2731	1.2631	1.3289	1.3165			1062577.0	1217311.0	categorical-2020-both_sexes-2020	categorical-6160-both_sexes-2	0.0871	0.0934	0.0248	0.0258	0.02	0.6064	0.0387	0.5153
EUR	EUR	-0.0116	-0.0266	0.0068	0.0016	0.0357	0.045	1.0286	1.0566	0.0081	0.0089	0.0019	0.0023	1.2731	1.3719	1.3289	1.4432			1062577.0	1217311.0	categorical-2020-both_sexes-2020	categorical-6160-both_sexes-3	0.0871	0.1277	0.0248	0.0201	-0.2895	7.9402e-13	0.0404	-7.1622
EUR	EUR	-0.0037	0.0053	0.0061	0.0012	0.0357	0.0158	1.0286	1.0051	0.0081	0.0078	0.0019	0.0015	1.2731	1.1238	1.3289	1.1435			1062577.0	1217311.0	categorical-2020-both_sexes-2020	categorical-6160-both_sexes-4	0.0871	0.0353	0.0248	0.0544	-0.1567	0.0012	0.0484	-3.2386
EUR	EUR	-0.0043	-0.0266	0.006	0.0013	0.0357	0.0206	1.0286	1.0262	0.0081	0.0074	0.0019	0.0015	1.2731	1.1843	1.3289	1.2033			1062577.0	1217311.0	categorical-2020-both_sexes-2020	categorical-6160-both_sexes-5	0.0871	0.1289	0.0248	0.0364	-0.1603	0.0005	0.0464	-3.4559
EUR	EUR	-0.0039	-0.0534	0.0059	0.0012	0.0357	0.0292	1.0286	1.0527	0.0081	0.0095	0.0019	0.0021	1.2731	1.2597	1.3289	1.2992			1062577.0	1217311.0	categorical-2020-both_sexes-2020	categorical-6162-both_sexes-2	0.0871	0.176	0.0248	0.0318	-0.1203	0.001	0.0365	-3.2931
EUR	EUR	-0.0076	-0.0165	0.0055	0.0012	0.0357	0.0252	1.0286	1.027	0.0081	0.0075	0.0019	0.0016	1.2731	1.2136	1.3289	1.2397			1062577.0	1217311.0	categorical-2020-both_sexes-2020	categorical-6162-both_sexes-4	0.0871	0.1125	0.0248	0.0312	-0.2542	1.6928e-10	0.0398	-6.3869
EUR	EUR	0.0116	0.0807	0.0061	0.0012	0.0357	0.0216	1.0286	1.0335	0.0081	0.0075	0.0019	0.0015	1.2731	1.1843	1.3289	1.2143			1062577.0	1217311.0	categorical-2020-both_sexes-2020	categorical-6164-both_sexes-100	0.0871	0.1562	0.0248	0.035	0.4179	1.0429e-22	0.0426	9.8077
EUR	EUR	-0.015	-0.0662	0.0064	0.0015	0.0357	0.0422	1.0286	1.0439	0.0081	0.01	0.0019	0.0021	1.2731	1.3374	1.3289	1.4058			1062577.0	1217311.0	categorical-2020-both_sexes-2020	categorical-6164-both_sexes-2	0.0871	0.1081	0.0248	0.0246	-0.3858	1.9321e-29	0.0342	-11.266
EUR	EUR	-0.0083	-0.0514	0.0057	0.0012	0.0357	0.0234	1.0286	1.0274	0.0081	0.0076	0.0019	0.0014	1.2731	1.1973	1.3289	1.2247			1062577.0	1217311.0	categorical-2020-both_sexes-2020	categorical-6164-both_sexes-3	0.0871	0.122	0.0248	0.0339	-0.2876	9.7694e-13	0.0403	-7.1337
EUR	EUR	-0.0064	-0.045	0.0062	0.0013	0.0357	0.0358	1.0286	1.025	0.0081	0.0085	0.0019	0.0018	1.2731	1.2865	1.3289	1.3301			1062577.0	1217311.0	categorical-2020-both_sexes-2020	categorical-6164-both_sexes-4	0.0871	0.0759	0.0248	0.0258	-0.178	2.941e-06	0.0381	-4.6749
EUR	EUR	-0.0046	-0.0595	0.0059	0.0013	0.0357	0.03	1.0286	1.0333	0.0081	0.0078	0.0019	0.0017	1.2731	1.2431	1.3289	1.2889			1062577.0	1217311.0	categorical-2020-both_sexes-2020	categorical-6164-both_sexes-5	0.0871	0.1153	0.0248	0.0271	-0.1419	0.0003	0.0396	-3.5828
EUR	EUR	-0.0019	-0.0078	0.0055	0.0012	0.0357	0.0229	1.0287	1.0263	0.0081	0.0077	0.0019	0.0017	1.2731	1.2005	1.3291	1.2227			1062577.0	1217311.0	categorical-2020-both_sexes-2020	categorical-6179-both_sexes-1	0.0872	0.1181	0.0246	0.0347	-0.0651	0.1073	0.0404	-1.6106
EUR	EUR	0.0021	0.0037	0.0055	0.0012	0.0357	0.0264	1.0285	1.036	0.008	0.0082	0.002	0.002	1.2731	1.2365	1.329	1.263			1062577.0	1217311.0	categorical-2020-both_sexes-2020	categorical-6179-both_sexes-100	0.0865	0.1371	0.0242	0.0313	0.0674	0.0788	0.0383	1.7576
EUR	EUR	-0.0015	-0.0229	0.0057	0.0011	0.0357	0.0211	1.0286	1.019	0.0081	0.0076	0.0019	0.0017	1.2731	1.1747	1.3289	1.1955			1062577.0	1217311.0	categorical-2020-both_sexes-2020	categorical-6179-both_sexes-2	0.0871	0.0973	0.0248	0.039	-0.0533	0.1622	0.0381	-1.3976
EUR	EUR	-0.008	-0.0953	0.0051	0.0011	0.0357	0.0119	1.0286	1.0229	0.0081	0.0066	0.0019	0.0013	1.2731	1.1113	1.3289	1.1227			1062577.0	1217311.0	categorical-2020-both_sexes-2020	categorical-670-both_sexes-1	0.0871	0.1865	0.0248	0.0541	-0.3886	5.0302e-15	0.0497	-7.8262
EUR	EUR	-0.0117	-0.0587	0.0061	0.0013	0.0357	0.0286	1.0286	1.0264	0.0081	0.009	0.0019	0.0017	1.2731	1.2431	1.3289	1.2638			1062577.0	1217311.0	categorical-2020-both_sexes-2020	categorical-680-both_sexes-1	0.0871	0.1001	0.0248	0.0342	-0.365	8.4673e-19	0.0412	-8.8537
EUR	EUR	0.0172	0.1325	0.0064	0.0014	0.0357	0.0305	1.0286	1.0565	0.0081	0.0086	0.0019	0.0018	1.2731	1.2865	1.3289	1.314			1062577.0	1217311.0	categorical-2020-both_sexes-2020	categorical-680-both_sexes-3	0.0871	0.1801	0.0248	0.0275	0.5214	1.9001e-47	0.036	14.4691
EUR	EUR	0.0031	0.0354	0.0069	0.0018	0.0357	0.1413	1.0286	1.2172	0.0081	0.0343	0.0019	0.0117	1.2731	1.7965	1.3289	2.3697			1062577.0	1217311.0	categorical-2020-both_sexes-2020	continuous-102-both_sexes-irnt	0.0871	0.1586	0.0248	0.0251	0.043	0.086	0.0251	1.717
EUR	EUR	0.0145	-5.8972e-05	0.0065	0.0016	0.0357	0.0761	1.0286	1.0566	0.0081	0.011	0.0019	0.0033	1.2731	1.5144	1.3289	1.6414			1062577.0	1217311.0	categorical-2020-both_sexes-2020	continuous-1050-both_sexes	0.0871	0.0882	0.0248	0.0172	0.2775	1.0931e-20	0.0298	9.3266
EUR	EUR	0.0182	0.0721	0.0069	0.0019	0.0357	0.1091	1.0286	1.0939	0.0081	0.0138	0.0019	0.004	1.2731	1.7609	1.3289	1.9929			1062577.0	1217311.0	categorical-2020-both_sexes-2020	continuous-1070-both_sexes	0.0871	0.0946	0.0248	0.0139	0.2923	2.3442e-24	0.0287	10.1837
EUR	EUR	-0.0012	0.0045	0.0068	0.0016	0.0357	0.0509	1.0286	1.0764	0.0081	0.0104	0.0019	0.0025	1.2731	1.4245	1.3289	1.5112			1062577.0	1217311.0	categorical-2020-both_sexes-2020	continuous-1110-both_sexes	0.0871	0.1495	0.0248	0.0204	-0.0293	0.433	0.0373	-0.7841
EUR	EUR	0.0094	0.022	0.0064	0.0016	0.0357	0.0431	1.0286	1.0432	0.0081	0.0086	0.0019	0.0024	1.2731	1.3101	1.3289	1.3545			1062577.0	1217311.0	categorical-2020-both_sexes-2020	continuous-1120-both_sexes	0.0871	0.1219	0.0248	0.0244	0.2391	7.3142e-09	0.0413	5.7835
EUR	EUR	-0.0009	-0.007	0.0055	0.0012	0.0357	0.0133	1.0286	1.0078	0.0081	0.0067	0.0019	0.0015	1.2731	1.0926	1.3289	1.1015			1062577.0	1217311.0	categorical-2020-both_sexes-2020	continuous-1140-both_sexes	0.0871	0.0771	0.0248	0.0661	-0.0421	0.4508	0.0559	-0.7541
EUR	EUR	-0.0096	-0.0747	0.0067	0.0016	0.0357	0.0717	1.0286	1.0563	0.0081	0.0102	0.0019	0.0032	1.2731	1.5035	1.3289	1.6608			1062577.0	1217311.0	categorical-2020-both_sexes-2020	continuous-1160-both_sexes	0.0871	0.0851	0.0248	0.0154	-0.1907	2.9037e-10	0.0303	-6.3038
EUR	EUR	0.0017	0.0493	0.0073	0.0019	0.0357	0.111	1.0286	1.1569	0.0081	0.0142	0.0019	0.0042	1.2731	1.7569	1.3289	2.0077			1062577.0	1217311.0	categorical-2020-both_sexes-2020	continuous-1180-both_sexes	0.0871	0.1557	0.0248	0.0141	0.027	0.3681	0.0299	0.9
EUR	EUR	0.01	0.1042	0.0066	0.0014	0.0357	0.049	1.0286	1.0462	0.0081	0.0102	0.0019	0.0025	1.2731	1.3789	1.3289	1.4599			1062577.0	1217311.0	categorical-2020-both_sexes-2020	continuous-1220-both_sexes	0.0871	0.1004	0.0248	0.0223	0.2404	4.7564e-14	0.0319	7.5384
EUR	EUR	0.0173	0.0828	0.0068	0.0016	0.0357	0.0567	1.0286	1.0382	0.0081	0.0109	0.0019	0.0026	1.2731	1.421	1.3289	1.5256			1062577.0	1217311.0	categorical-2020-both_sexes-2020	continuous-1239-both_sexes	0.0871	0.0727	0.0248	0.0208	0.384	1.0998e-32	0.0323	11.9061
EUR	EUR	-0.0084	-0.0307	0.0069	0.0017	0.0357	0.0879	1.0286	1.1112	0.0081	0.0127	0.0019	0.0039	1.2731	1.607	1.3289	1.8088			1062577.0	1217311.0	categorical-2020-both_sexes-2020	continuous-1249-both_sexes	0.0871	0.1375	0.0248	0.0158	-0.1506	7.5814e-07	0.0305	-4.9458
EUR	EUR	0.0087	0.0068	0.0054	0.0011	0.0357	0.0107	1.0286	1.0155	0.0081	0.0072	0.0019	0.0015	1.2731	1.0926	1.3289	1.1006			1062577.0	1217311.0	categorical-2020-both_sexes-2020	continuous-1259-both_sexes	0.0871	0.154	0.0248	0.0715	0.4455	1.6719e-15	0.0559	7.9635
EUR	EUR	0.0084	0.0433	0.0053	0.0011	0.0357	0.0107	1.0286	1.0114	0.0081	0.0073	0.0019	0.0014	1.2731	1.0957	1.3289	1.0938			1062577.0	1217311.0	categorical-2020-both_sexes-2020	continuous-1269-both_sexes	0.0871	0.122	0.0248	0.0774	0.4292	2.935e-16	0.0525	8.176
EUR	EUR	0.001	-0.0571	0.0064	0.0015	0.0357	0.0389	1.0286	1.0441	0.0081	0.0081	0.0019	0.0019	1.2731	1.3101	1.3289	1.3702			1062577.0	1217311.0	categorical-2020-both_sexes-2020	continuous-1289-both_sexes	0.0871	0.1191	0.0248	0.022	0.0276	0.4832	0.0394	0.7012
EUR	EUR	-0.005	-0.0455	0.0056	0.0012	0.0357	0.0451	1.0286	1.0314	0.0081	0.0095	0.0019	0.0024	1.2731	1.3068	1.3289	1.3904			1062577.0	1217311.0	categorical-2020-both_sexes-2020	continuous-1299-both_sexes	0.0871	0.0805	0.0248	0.0243	-0.1242	3.6212e-05	0.0301	-4.1304
EUR	EUR	-0.0072	-0.035	0.0067	0.0016	0.0357	0.0667	1.0286	1.032	0.0081	0.0128	0.0019	0.0034	1.2731	1.4602	1.3289	1.6147			1062577.0	1217311.0	categorical-2020-both_sexes-2020	continuous-1329-both_sexes	0.0871	0.052	0.0248	0.0208	-0.1479	3.7914e-06	0.032	-4.6225
EUR	EUR	-0.0019	-0.0267	0.0062	0.0013	0.0357	0.0282	1.0286	1.0216	0.0081	0.0088	0.0019	0.0018	1.2731	1.2234	1.3289	1.2654			1062577.0	1217311.0	categorical-2020-both_sexes-2020	continuous-1339-both_sexes	0.0871	0.0816	0.0248	0.0333	-0.0607	0.1387	0.041	-1.4806
EUR	EUR	0.0017	0.0202	0.0065	0.0014	0.0357	0.0453	1.0286	1.0515	0.0081	0.0118	0.0019	0.0029	1.2731	1.365	1.3289	1.4514			1062577.0	1217311.0	categorical-2020-both_sexes-2020	continuous-1349-both_sexes	0.0871	0.1141	0.0248	0.0261	0.0431	0.2128	0.0346	1.2458
EUR	EUR	0.0204	0.0965	0.0064	0.0016	0.0357	0.0659	1.0286	1.0502	0.0081	0.0105	0.0019	0.0024	1.2731	1.5035	1.3289	1.6102			1062577.0	1217311.0	categorical-2020-both_sexes-2020	continuous-135-both_sexes	0.0871	0.0822	0.0248	0.0173	0.42	1.084e-41	0.0311	13.527
EUR	EUR	0.0124	0.0333	0.0066	0.0016	0.0357	0.0397	1.0286	1.0661	0.0081	0.0091	0.0019	0.002	1.2731	1.3512	1.3289	1.4063			1062577.0	1217311.0	categorical-2020-both_sexes-2020	continuous-136-both_sexes	0.0871	0.1626	0.0248	0.0225	0.3286	3.5753e-17	0.039	8.426
EUR	EUR	0.0191	0.1059	0.0065	0.0015	0.0357	0.0677	1.0286	1.0573	0.0081	0.01	0.0019	0.0025	1.2731	1.5071	1.3289	1.6352			1062577.0	1217311.0	categorical-2020-both_sexes-2020	continuous-137-both_sexes	0.0871	0.0902	0.0248	0.0158	0.3896	3.9353e-39	0.0298	13.0865
EUR	EUR	-0.01	-0.0402	0.0066	0.0016	0.0357	0.0627	1.0286	1.0841	0.0081	0.0122	0.0019	0.0031	1.2731	1.4998	1.3289	1.621			1062577.0	1217311.0	categorical-2020-both_sexes-2020	continuous-1408-both_sexes	0.0871	0.1354	0.0248	0.0197	-0.2122	3.4775e-09	0.0359	-5.9073
EUR	EUR	-3.5161e-06	0.0194	0.0065	0.0015	0.0357	0.0506	1.0286	1.0416	0.0081	0.0099	0.0019	0.0025	1.2731	1.3894	1.3289	1.4646			1062577.0	1217311.0	categorical-2020-both_sexes-2020	continuous-1438-both_sexes-irnt	0.0871	0.0896	0.0248	0.0214	-8.2759e-05	0.9981	0.0356	-0.0023
EUR	EUR	-0.0087	-0.023	0.0057	0.0014	0.0357	0.061	1.0286	1.0489	0.0081	0.0116	0.0019	0.0027	1.2731	1.4316	1.3289	1.5393			1062577.0	1217311.0	categorical-2020-both_sexes-2020	continuous-1458-both_sexes	0.0871	0.0907	0.0248	0.0214	-0.1862	1.1838e-09	0.0306	-6.0824
EUR	EUR	0.0073	0.0444	0.0065	0.0016	0.0357	0.0865	1.0286	1.0338	0.0081	0.0136	0.0019	0.0043	1.2731	1.5622	1.3289	1.7755			1062577.0	1217311.0	categorical-2020-both_sexes-2020	continuous-1478-both_sexes	0.0871	0.0436	0.0248	0.0176	0.1306	5.1343e-06	0.0286	4.5592
EUR	EUR	0.005	0.027	0.0061	0.0015	0.0357	0.0564	1.0286	1.0612	0.0081	0.0115	0.0019	0.0034	1.2731	1.4175	1.3289	1.5364			1062577.0	1217311.0	categorical-2020-both_sexes-2020	continuous-1488-both_sexes-irnt	0.0871	0.1142	0.0248	0.0214	0.1109	0.0012	0.0341	3.2498
EUR	EUR	-0.0046	-0.0161	0.0059	0.0014	0.0357	0.0495	1.0286	1.0409	0.0081	0.011	0.0019	0.0037	1.2731	1.3443	1.3289	1.4355			1062577.0	1217311.0	categorical-2020-both_sexes-2020	continuous-1498-both_sexes	0.0871	0.0939	0.0248	0.0253	-0.1093	0.0012	0.0337	-3.2474
EUR	EUR	0.0006	-0.005	0.0063	0.0015	0.0357	0.0786	1.0286	1.0549	0.0081	0.0112	0.0019	0.0034	1.2731	1.5548	1.3289	1.7291			1062577.0	1217311.0	categorical-2020-both_sexes-2020	continuous-1518-both_sexes	0.0871	0.0754	0.0248	0.0154	0.0104	0.7091	0.028	0.373
EUR	EUR	-0.0023	-0.0075	0.0067	0.0015	0.0357	0.0623	1.0286	1.0481	0.0081	0.01	0.0019	0.0031	1.2731	1.4423	1.3289	1.5326			1062577.0	1217311.0	categorical-2020-both_sexes-2020	continuous-1528-both_sexes	0.0871	0.0902	0.0248	0.0188	-0.0496	0.1168	0.0316	-1.5684
EUR	EUR	0.0097	0.0407	0.0063	0.0013	0.0357	0.0434	1.0286	1.0302	0.0081	0.0091	0.0019	0.0022	1.2731	1.3306	1.3289	1.3954			1062577.0	1217311.0	categorical-2020-both_sexes-2020	continuous-1548-both_sexes	0.0871	0.0764	0.0248	0.023	0.2452	2.0824e-14	0.0321	7.6454
EUR	EUR	0.0172	0.0924	0.0073	0.0018	0.0357	0.0779	1.0286	1.1443	0.0081	0.012	0.0019	0.0035	1.2731	1.6524	1.3289	1.8066			1062577.0	1217311.0	categorical-2020-both_sexes-2020	continuous-1558-both_sexes	0.0871	0.1789	0.0248	0.0149	0.3269	1.3702e-27	0.03	10.8842
EUR	EUR	-0.0039	-0.0004	0.008	0.002	0.0357	0.2359	1.0286	1.3996	0.0081	0.0413	0.0019	0.0121	1.2731	2.2071	1.3289	3.4138			1062577.0	1217311.0	categorical-2020-both_sexes-2020	continuous-1697-both_sexes	0.0871	0.1655	0.0248	0.0171	-0.042	0.0482	0.0212	-1.9759
EUR	EUR	-0.0008	-0.0197	0.0066	0.0017	0.0357	0.1163	1.0287	1.2187	0.0081	0.0986	0.0019	0.0285	1.2731	1.5108	1.3289	2.28			1062577.0	1217311.0	categorical-2020-both_sexes-2020	continuous-1717-both_sexes	0.0872	0.1709	0.0246	0.077	-0.0128	0.6378	0.0273	-0.4708
EUR	EUR	-0.0001	0.011	0.0066	0.0016	0.0357	0.0692	1.0286	1.0784	0.0081	0.0152	0.0019	0.0033	1.2731	1.4817	1.3289	1.6257			1062577.0	1217311.0	categorical-2020-both_sexes-2020	continuous-1757-both_sexes	0.0871	0.1252	0.0248	0.0243	-0.0025	0.9372	0.0318	-0.0787
EUR	EUR	-0.0145	-0.0272	0.0062	0.0022	0.0357	0.0604	1.0286	1.0663	0.0081	0.009	0.0019	0.0044	1.2731	1.2531	1.3289	1.2671			1062577.0	1217311.0	categorical-2020-both_sexes-2020	continuous-1845-both_sexes-irnt	0.0871	0.2483	0.0248	0.0338	-0.3125	4.0977e-11	0.0473	-6.6005
EUR	EUR	0.0154	0.1136	0.0065	0.0014	0.0357	0.0329	1.0286	1.0638	0.0081	0.008	0.0019	0.0018	1.2731	1.3068	1.3289	1.3417			1062577.0	1217311.0	categorical-2020-both_sexes-2020	continuous-189-both_sexes-irnt	0.0871	0.1868	0.0248	0.0233	0.4503	2.0352e-38	0.0347	12.961
EUR	EUR	0.0037	0.0115	0.006	0.0013	0.0357	0.0255	1.0286	1.0119	0.0081	0.0078	0.0019	0.0022	1.2731	1.1555	1.3289	1.1738			1062577.0	1217311.0	categorical-2020-both_sexes-2020	continuous-20009-both_sexes-irnt	0.0871	0.0682	0.0248	0.0451	0.1216	0.0052	0.0435	2.7938
EUR	EUR																				0.0	categorical-2020-both_sexes-2020	continuous-20015-both_sexes-irnt
EUR	EUR	-0.0185	-0.0484	0.0072	0.0028	0.0357	0.2152	1.0286	1.1164	0.0081	0.012	0.0019	0.0099	1.2731	1.5696	1.3289	1.7183			1062577.0	1217311.0	categorical-2020-both_sexes-2020	continuous-20016-both_sexes-irnt	0.0871	0.1621	0.0248	0.0167	-0.2112	4.397e-12	0.0305	-6.9238
EUR	EUR	0.0074	0.0125	0.0053	0.0019	0.0357	0.0184	1.0286	1.0318	0.0081	0.0073	0.0019	0.0036	1.2731	1.0802	1.3289	1.0808			1062577.0	1217311.0	categorical-2020-both_sexes-2020	continuous-20021-both_sexes-irnt	0.0871	0.393	0.0248	0.0903	0.2873	0.0002	0.0767	3.7467
EUR	EUR	-0.0001	0.0559	0.0073	0.0016	0.0357	0.0771	1.0286	1.1053	0.0081	0.0112	0.0019	0.0029	1.2731	1.592	1.3289	1.7601			1062577.0	1217311.0	categorical-2020-both_sexes-2020	continuous-20023-both_sexes-irnt	0.0871	0.1386	0.0248	0.0148	-0.0022	0.9436	0.0307	-0.0707
EUR	EUR	0.0456	0.4481	0.008	0.0024	0.0357	0.1044	1.0286	1.0954	0.0081	0.0154	0.0019	0.0056	1.2731	1.6183	1.3289	1.8508			1062577.0	1217311.0	categorical-2020-both_sexes-2020	continuous-20127-both_sexes-irnt	0.0871	0.1121	0.0248	0.0181	0.7471	0.0	0.0166	44.8814
EUR	EUR	-0.0122	-0.0177	0.0075	0.0031	0.0357	0.446	1.0286	1.1437	0.0081	0.0262	0.0019	0.0246	1.2731	1.7452	1.3289	2.4289			1062577.0	1217311.0	categorical-2020-both_sexes-2020	continuous-20153-both_sexes-irnt	0.0871	0.1006	0.0248	0.0183	-0.0967	7.4203e-05	0.0244	-3.9624
EUR	EUR	0.0331	0.0897	0.0056	0.0021	0.0357	0.0543	1.0287	1.0076	0.0081	0.007	0.0019	0.0043	1.2731	1.1428	1.3289	1.1562			1062577.0	1217311.0	categorical-2020-both_sexes-2020	continuous-20498-both_sexes	0.0874	0.0484	0.0248	0.0447	0.7527	4.8183e-63	0.0449	16.7596
EUR	EUR	0.0345	0.3994	0.0071	0.0018	0.0357	0.0438	1.0286	1.0248	0.0081	0.0092	0.0019	0.0025	1.2731	1.3238	1.3289	1.3847			1062577.0	1217311.0	categorical-2020-both_sexes-2020	continuous-2050-both_sexes	0.0871	0.0646	0.0248	0.024	0.8713	0.0	0.0207	42.1798
EUR	EUR	0.0282	0.0891	0.0057	0.0021	0.0357	0.0431	1.0286	1.0289	0.0081	0.0077	0.0019	0.0047	1.2731	1.1396	1.3289	1.1513			1062577.0	1217311.0	categorical-2020-both_sexes-2020	continuous-20506-both_sexes	0.0871	0.1908	0.0248	0.0509	0.7183	1.0127e-44	0.0512	14.0306
EUR	EUR	0.0275	0.093	0.0055	0.002	0.0357	0.0433	1.0286	1.0215	0.0081	0.0071	0.0019	0.0043	1.2731	1.1333	1.3289	1.1411			1062577.0	1217311.0	categorical-2020-both_sexes-2020	continuous-20512-both_sexes	0.0871	0.1527	0.0248	0.0504	0.6994	4.1382e-49	0.0475	14.73
EUR	EUR	0.0386	0.1045	0.0058	0.0022	0.0357	0.0582	1.0286	1.03	0.0081	0.0078	0.0019	0.005	1.2731	1.1779	1.3289	1.1948			1062577.0	1217311.0	categorical-2020-both_sexes-2020	continuous-20519-both_sexes	0.0871	0.1539	0.0248	0.0403	0.8479	9.3754e-90	0.0422	20.0881
EUR	EUR	0.0303	0.3059	0.0064	0.0017	0.0357	0.0438	1.0286	1.033	0.0081	0.0096	0.0019	0.0025	1.2731	1.3306	1.3289	1.3954			1062577.0	1217311.0	categorical-2020-both_sexes-2020	continuous-2070-both_sexes	0.0871	0.0834	0.0248	0.0242	0.7673	2.816e-219	0.0243	31.6086
EUR	EUR	0.025	0.0691	0.0098	0.0027	0.0357	0.2391	1.0286	1.3	0.0081	0.0244	0.0019	0.0082	1.2731	2.5357	1.3289	3.3572			1062577.0	1217311.0	categorical-2020-both_sexes-2020	continuous-21001-both_sexes-irnt	0.0871	0.1272	0.0248	0.0103	0.2704	2.6989e-21	0.0285	9.4738
EUR	EUR	0.0186	0.0543	0.0097	0.0025	0.0357	0.266	1.0286	1.3674	0.0081	0.03	0.0019	0.0095	1.2731	2.6503	1.3289	3.6128			1062577.0	1217311.0	categorical-2020-both_sexes-2020	continuous-21002-both_sexes-irnt	0.0871	0.1406	0.0248	0.0115	0.1907	2.4562e-13	0.0261	7.3213
EUR	EUR	-0.0253	-0.0483	0.0074	0.0023	0.0357	0.1474	1.0286	1.1911	0.0081	0.0167	0.0019	0.0056	1.2731	1.9548	1.3289	2.3258			1062577.0	1217311.0	categorical-2020-both_sexes-2020	continuous-2139-both_sexes-irnt	0.0871	0.1441	0.0248	0.0126	-0.3482	8.1987e-31	0.0302	-11.541
EUR	EUR	0.0343	0.2074	0.008	0.0021	0.0357	0.1005	1.0286	1.0799	0.0081	0.0117	0.0019	0.0033	1.2731	1.7374	1.3289	1.9338			1062577.0	1217311.0	categorical-2020-both_sexes-2020	continuous-2178-both_sexes	0.0871	0.0855	0.0248	0.0125	0.5731	1.1699e-81	0.0299	19.1401
EUR	EUR	0.0019	-0.0216	0.0067	0.0017	0.0357	0.0689	1.0286	1.081	0.0081	0.0119	0.0019	0.0035	1.2731	1.4387	1.3289	1.5882			1062577.0	1217311.0	categorical-2020-both_sexes-2020	continuous-2217-both_sexes-irnt	0.0871	0.1376	0.0248	0.0203	0.0381	0.2541	0.0334	1.1404
EUR	EUR	0.0081	0.025	0.0069	0.0016	0.0357	0.0752	1.0286	1.0636	0.0081	0.0105	0.0019	0.003	1.2731	1.5808	1.3289	1.697			1062577.0	1217311.0	categorical-2020-both_sexes-2020	continuous-2237-both_sexes	0.0871	0.0913	0.0248	0.015	0.1558	7.2973e-07	0.0315	4.9533
EUR	EUR	-0.0049	-0.0635	0.0062	0.0015	0.0357	0.0601	1.0286	1.0463	0.0081	0.016	0.0019	0.0055	1.2731	1.4175	1.3289	1.562			1062577.0	1217311.0	categorical-2020-both_sexes-2020	continuous-2267-both_sexes	0.0871	0.0824	0.0248	0.0285	-0.1062	0.0016	0.0337	-3.1478
EUR	EUR	0.008	0.0282	0.006	0.0014	0.0357	0.0223	1.0286	1.0177	0.0081	0.0086	0.0019	0.0018	1.2731	1.1811	1.3289	1.1995			1062577.0	1217311.0	categorical-2020-both_sexes-2020	continuous-2277-both_sexes	0.0871	0.0889	0.0248	0.043	0.2848	1.2657e-08	0.0501	5.6906
EUR	EUR	0.0128	0.0973	0.0062	0.0013	0.0357	0.0328	1.0286	1.0241	0.0081	0.0087	0.0019	0.0018	1.2731	1.2697	1.3289	1.3012			1062577.0	1217311.0	categorical-2020-both_sexes-2020	continuous-2296-both_sexes	0.0871	0.08	0.0248	0.029	0.373	9.1062e-27	0.0348	10.7103
EUR	EUR	0.0184	0.0528	0.0097	0.0025	0.0357	0.2623	1.0286	1.3402	0.0081	0.0292	0.0019	0.0093	1.2731	2.5831	1.3289	3.5238			1062577.0	1217311.0	categorical-2020-both_sexes-2020	continuous-23098-both_sexes-irnt	0.0871	0.1348	0.0248	0.0116	0.19	3.3118e-13	0.0261	7.2811
EUR	EUR	0.0239	0.061	0.0092	0.0024	0.0357	0.2343	1.0286	1.1556	0.0081	0.0223	0.0019	0.0071	1.2731	2.4421	1.3289	3.1063			1062577.0	1217311.0	categorical-2020-both_sexes-2020	continuous-23099-both_sexes-irnt	0.0871	0.0739	0.0248	0.0106	0.2615	1.2275e-23	0.0261	10.0214
EUR	EUR	0.0224	0.0586	0.0098	0.0025	0.0357	0.2422	1.0286	1.3525	0.0081	0.0248	0.0019	0.008	1.2731	2.5736	1.3289	3.3612			1062577.0	1217311.0	categorical-2020-both_sexes-2020	continuous-23100-both_sexes-irnt	0.0871	0.1493	0.0248	0.0105	0.241	3.2282e-19	0.0269	8.9606
EUR	EUR	0.0088	0.0279	0.0096	0.0026	0.0357	0.3042	1.0286	1.4914	0.0081	0.045	0.0019	0.013	1.2731	2.7379	1.3289	4.0632			1062577.0	1217311.0	categorical-2020-both_sexes-2020	continuous-23101-both_sexes-irnt	0.0871	0.1604	0.0248	0.0147	0.0846	0.0007	0.025	3.3925
EUR	EUR	0.0088	0.028	0.0095	0.0026	0.0357	0.2998	1.0286	1.4693	0.0081	0.0442	0.0019	0.0128	1.2731	2.6988	1.3289	4.0042			1062577.0	1217311.0	categorical-2020-both_sexes-2020	continuous-23102-both_sexes-irnt	0.0871	0.1562	0.0248	0.0147	0.0853	0.0006	0.0249	3.4205
EUR	EUR	0.0251	0.0685	0.0099	0.0027	0.0357	0.2438	1.0286	1.3189	0.0081	0.0246	0.0019	0.0083	1.2731	2.5546	1.3289	3.3898			1062577.0	1217311.0	categorical-2020-both_sexes-2020	continuous-23104-both_sexes-irnt	0.0871	0.1334	0.0248	0.0103	0.2693	5.3543e-21	0.0286	9.402
EUR	EUR	0.0118	0.0348	0.0096	0.0026	0.0357	0.2959	1.0286	1.4448	0.0081	0.0409	0.0019	0.012	1.2731	2.7085	1.3289	3.936			1062577.0	1217311.0	categorical-2020-both_sexes-2020	continuous-23105-both_sexes-irnt	0.0871	0.1515	0.0248	0.0139	0.1146	5.7847e-06	0.0253	4.5341
EUR	EUR	-0.0127	-0.0434	0.009	0.0027	0.0357	0.2555	1.0287	1.362	0.0081	0.0311	0.0019	0.0091	1.2731	2.5593	1.3289	3.5835			1062577.0	1217311.0	categorical-2020-both_sexes-2020	continuous-23106-both_sexes-irnt	0.0872	0.1401	0.0247	0.012	-0.1326	1.7516e-06	0.0277	-4.7802
EUR	EUR	-0.008	-0.0415	0.0093	0.0026	0.0357	0.2356	1.0286	1.3279	0.0081	0.0307	0.0019	0.0088	1.2731	2.4329	1.3289	3.3729			1062577.0	1217311.0	categorical-2020-both_sexes-2020	continuous-23107-both_sexes-irnt	0.0871	0.1382	0.0248	0.0129	-0.0878	0.002	0.0283	-3.0977
EUR	EUR	-0.0082	-0.0426	0.0095	0.0027	0.0357	0.2417	1.0286	1.3467	0.0081	0.0308	0.0019	0.009	1.2731	2.498	1.3289	3.4432			1062577.0	1217311.0	categorical-2020-both_sexes-2020	continuous-23108-both_sexes-irnt	0.0871	0.1419	0.0248	0.0126	-0.0879	0.0024	0.0289	-3.0359
EUR	EUR	-0.0135	-0.0324	0.0091	0.0025	0.0357	0.2385	1.0286	1.394	0.0081	0.0307	0.0019	0.0085	1.2731	2.5309	1.3289	3.4549			1062577.0	1217311.0	categorical-2020-both_sexes-2020	continuous-23109-both_sexes-irnt	0.0871	0.1605	0.0248	0.0125	-0.1461	1.0818e-07	0.0275	-5.3124
EUR	EUR	-0.0142	-0.0365	0.0088	0.0025	0.0357	0.2262	1.0286	1.3449	0.0081	0.0288	0.0019	0.0081	1.2731	2.4236	1.3289	3.288			1062577.0	1217311.0	categorical-2020-both_sexes-2020	continuous-23110-both_sexes-irnt	0.0871	0.1508	0.0248	0.0126	-0.1577	1.0704e-08	0.0276	-5.7192
EUR	EUR	0.0268	0.0622	0.009	0.0024	0.0357	0.2257	1.0286	1.1567	0.0081	0.0205	0.0019	0.0065	1.2731	2.4098	1.3289	3.0432			1062577.0	1217311.0	categorical-2020-both_sexes-2020	continuous-23111-both_sexes-irnt	0.0871	0.0767	0.0248	0.01	0.2982	3.5721e-28	0.0271	11.0061
EUR	EUR	0.0253	0.0629	0.0093	0.0025	0.0357	0.2403	1.0286	1.1445	0.0081	0.0213	0.0019	0.0073	1.2731	2.4282	1.3289	3.1358			1062577.0	1217311.0	categorical-2020-both_sexes-2020	continuous-23112-both_sexes-irnt	0.0871	0.0676	0.0248	0.01	0.2728	4.1411e-24	0.0269	10.1282
EUR	EUR	0.0093	0.0354	0.0096	0.0026	0.0357	0.2811	1.0286	1.4298	0.0081	0.0396	0.0019	0.0114	1.2731	2.6648	1.3289	3.8026			1062577.0	1217311.0	categorical-2020-both_sexes-2020	continuous-23113-both_sexes-irnt	0.0871	0.1534	0.0248	0.0141	0.0927	0.0003	0.0255	3.6325
EUR	EUR	0.0094	0.0352	0.0097	0.0026	0.0357	0.2835	1.0286	1.4448	0.0081	0.04	0.0019	0.0115	1.2731	2.689	1.3289	3.8373			1062577.0	1217311.0	categorical-2020-both_sexes-2020	continuous-23114-both_sexes-irnt	0.0871	0.1568	0.0248	0.0141	0.0932	0.0002	0.0254	3.6635
EUR	EUR	0.0266	0.0614	0.009	0.0024	0.0357	0.226	1.0286	1.1568	0.0081	0.0209	0.0019	0.0065	1.2731	2.419	1.3289	3.0441			1062577.0	1217311.0	categorical-2020-both_sexes-2020	continuous-23115-both_sexes-irnt	0.0871	0.0767	0.0248	0.0102	0.2963	8.5963e-29	0.0266	11.1337
EUR	EUR	0.0251	0.062	0.0093	0.0025	0.0357	0.2419	1.0286	1.1437	0.0081	0.0217	0.0019	0.0074	1.2731	2.4421	1.3289	3.1491			1062577.0	1217311.0	categorical-2020-both_sexes-2020	continuous-23116-both_sexes-irnt	0.0871	0.0669	0.0248	0.0101	0.2704	3.2087e-24	0.0266	10.1531
EUR	EUR	0.0107	0.0387	0.0098	0.0026	0.0357	0.2868	1.0286	1.4535	0.0081	0.0388	0.0019	0.0113	1.2731	2.7379	1.3289	3.8675			1062577.0	1217311.0	categorical-2020-both_sexes-2020	continuous-23117-both_sexes-irnt	0.0871	0.1581	0.0248	0.0135	0.1058	4.0649e-05	0.0258	4.1038
EUR	EUR	0.0106	0.0376	0.0096	0.0026	0.0357	0.2792	1.0286	1.4136	0.0081	0.0378	0.0019	0.011	1.2731	2.6599	1.3289	3.7626			1062577.0	1217311.0	categorical-2020-both_sexes-2020	continuous-23118-both_sexes-irnt	0.0871	0.1497	0.0248	0.0137	0.1063	3.4957e-05	0.0257	4.1385
EUR	EUR	0.0236	0.0638	0.0094	0.0024	0.0357	0.2285	1.0286	1.1439	0.0081	0.0227	0.0019	0.0071	1.2731	2.3868	1.3289	3.052			1062577.0	1217311.0	categorical-2020-both_sexes-2020	continuous-23119-both_sexes-irnt	0.0871	0.0701	0.0248	0.0111	0.2616	2.158e-23	0.0262	9.9655
EUR	EUR	0.0219	0.0607	0.0098	0.0025	0.0357	0.2229	1.0286	1.2669	0.0081	0.0231	0.0019	0.0076	1.2731	2.3914	1.3289	3.1297			1062577.0	1217311.0	categorical-2020-both_sexes-2020	continuous-23120-both_sexes-irnt	0.0871	0.1253	0.0248	0.0109	0.2458	1.0967e-18	0.0279	8.8248
EUR	EUR	0.0104	0.0274	0.0093	0.0024	0.0357	0.2687	1.0286	1.4095	0.0081	0.0386	0.0019	0.0111	1.2731	2.5736	1.3289	3.6754			1062577.0	1217311.0	categorical-2020-both_sexes-2020	continuous-23121-both_sexes-irnt	0.0871	0.1531	0.0248	0.0144	0.1066	2.2429e-05	0.0252	4.2392
EUR	EUR	0.0105	0.0287	0.0092	0.0025	0.0357	0.2709	1.0286	1.426	0.0081	0.0393	0.0019	0.0113	1.2731	2.5926	1.3289	3.7136			1062577.0	1217311.0	categorical-2020-both_sexes-2020	continuous-23122-both_sexes-irnt	0.0871	0.157	0.0248	0.0145	0.1069	2.3499e-05	0.0253	4.2288
EUR	EUR	0.023	0.0639	0.0094	0.0024	0.0357	0.2305	1.0286	1.1413	0.0081	0.0226	0.0019	0.0071	1.2731	2.3868	1.3289	3.0677			1062577.0	1217311.0	categorical-2020-both_sexes-2020	continuous-23123-both_sexes-irnt	0.0871	0.0683	0.0248	0.0109	0.2532	6.3923e-22	0.0263	9.623
EUR	EUR	0.0219	0.0606	0.0097	0.0025	0.0357	0.228	1.0286	1.2958	0.0081	0.0235	0.0019	0.0078	1.2731	2.4421	1.3289	3.2015			1062577.0	1217311.0	categorical-2020-both_sexes-2020	continuous-23124-both_sexes-irnt	0.0871	0.1344	0.0248	0.0107	0.243	1.9431e-18	0.0277	8.7605
EUR	EUR	0.0118	0.0338	0.0093	0.0025	0.0357	0.2665	1.0286	1.4106	0.0081	0.037	0.0019	0.011	1.2731	2.5783	1.3289	3.6537			1062577.0	1217311.0	categorical-2020-both_sexes-2020	continuous-23125-both_sexes-irnt	0.0871	0.1547	0.0248	0.0139	0.1208	2.5311e-06	0.0257	4.7056
EUR	EUR	0.012	0.0324	0.0095	0.0025	0.0357	0.2673	1.0286	1.4147	0.0081	0.0374	0.0019	0.011	1.2731	2.5783	1.3289	3.6686			1062577.0	1217311.0	categorical-2020-both_sexes-2020	continuous-23126-both_sexes-irnt	0.0871	0.1554	0.0248	0.014	0.1226	1.8881e-06	0.0257	4.7651
EUR	EUR	0.02	0.053	0.0092	0.0023	0.0357	0.2093	1.0286	1.2897	0.0081	0.0232	0.0019	0.0071	1.2731	2.3777	1.3289	3.0342			1062577.0	1217311.0	categorical-2020-both_sexes-2020	continuous-23127-both_sexes-irnt	0.0871	0.1424	0.0248	0.0114	0.231	5.1297e-18	0.0267	8.6504
EUR	EUR	0.0063	0.0191	0.0094	0.0025	0.0357	0.2938	1.0286	1.4944	0.0081	0.0469	0.0019	0.0135	1.2731	2.6551	1.3289	3.9846			1062577.0	1217311.0	categorical-2020-both_sexes-2020	continuous-23129-both_sexes-irnt	0.0871	0.1656	0.0248	0.0157	0.0612	0.0131	0.0247	2.4799
EUR	EUR	0.0063	0.0189	0.0094	0.0025	0.0357	0.2933	1.0286	1.4949	0.0081	0.0468	0.0019	0.0135	1.2731	2.6599	1.3289	3.9802			1062577.0	1217311.0	categorical-2020-both_sexes-2020	continuous-23130-both_sexes-irnt	0.0871	0.1661	0.0248	0.0157	0.0611	0.0131	0.0246	2.4802
EUR	EUR	-0.019	-0.0081	0.0058	0.0027	0.0357	0.0855	1.0286	1.0637	0.0081	0.0075	0.0019	0.0068	1.2731	1.2201	1.3289	1.2261			1062577.0	1217311.0	categorical-2020-both_sexes-2020	continuous-2946-both_sexes-irnt	0.0871	0.2817	0.0248	0.0334	-0.3444	1.0396e-12	0.0483	-7.1252
EUR	EUR	0.017	0.0408	0.0081	0.0022	0.0357	0.1765	1.0287	1.2152	0.0082	0.0344	0.0019	0.0101	1.2731	1.8972	1.3289	2.7292			1062577.0	1217311.0	categorical-2020-both_sexes-2020	continuous-30000-both_sexes-irnt	0.0871	0.1244	0.0248	0.0199	0.2141	1.0363e-14	0.0277	7.7347
EUR	EUR	0.0017	0.0016	0.0097	0.0024	0.0357	0.1841	1.0286	1.5448	0.0082	0.0627	0.0019	0.0148	1.2731	1.9798	1.329	3.1457			1062577.0	1217311.0	categorical-2020-both_sexes-2020	continuous-30010-both_sexes-irnt	0.0871	0.2539	0.0248	0.0292	0.0206	0.4866	0.0296	0.6957
EUR	EUR	0.0004	-0.0019	0.0085	0.0022	0.0357	0.1266	1.0286	1.4251	0.0081	0.0574	0.0019	0.011	1.2731	1.7688	1.3289	2.5246			1062577.0	1217311.0	categorical-2020-both_sexes-2020	continuous-30020-both_sexes-irnt	0.0871	0.2788	0.0248	0.0376	0.0055	0.8675	0.0328	0.1669
EUR	EUR	0.0003	0.0031	0.0082	0.0022	0.0357	0.1221	1.0286	1.4219	0.0081	0.0582	0.0019	0.0113	1.2731	1.7609	1.3289	2.482			1062577.0	1217311.0	categorical-2020-both_sexes-2020	continuous-30030-both_sexes-irnt	0.0871	0.2847	0.0248	0.0393	0.0047	0.8854	0.0328	0.1441
EUR	EUR	-0.0022	0.0014	0.0097	0.0023	0.0357	0.2048	1.0286	1.5667	0.0082	0.0989	0.0019	0.021	1.2731	1.8606	1.329	3.3776			1062577.0	1217311.0	categorical-2020-both_sexes-2020	continuous-30040-both_sexes-irnt	0.0871	0.2383	0.0248	0.0416	-0.0259	0.3288	0.0265	-0.9764
EUR	EUR	-0.002	-0.0053	0.0093	0.0022	0.0357	0.1983	1.0286	1.5222	0.0082	0.1015	0.0019	0.0215	1.2731	1.7885	1.329	3.2673			1062577.0	1217311.0	categorical-2020-both_sexes-2020	continuous-30050-both_sexes-irnt	0.087	0.2303	0.0248	0.0448	-0.0242	0.3532	0.0261	-0.9284
EUR	EUR	-0.0001	-0.0131	0.0068	0.0014	0.0357	0.0462	1.0286	1.1117	0.0081	0.0231	0.0019	0.0059	1.2731	1.2631	1.3289	1.4947			1062577.0	1217311.0	categorical-2020-both_sexes-2020	continuous-30060-both_sexes-irnt	0.0871	0.2258	0.0248	0.0467	-0.0028	0.9349	0.0347	-0.0817
EUR	EUR	0.0033	0.0487	0.0095	0.0026	0.0357	0.1778	1.0286	1.3377	0.0082	0.0629	0.0019	0.018	1.2731	1.6562	1.3289	2.9202			1062577.0	1217311.0	categorical-2020-both_sexes-2020	continuous-30070-both_sexes-irnt	0.0871	0.1759	0.0248	0.0328	0.0411	0.2091	0.0327	1.2559
EUR	EUR	0.0041	0.0131	0.0097	0.0023	0.0357	0.2433	1.0286	1.6186	0.0082	0.0554	0.0019	0.0184	1.2731	2.0598	1.3289	3.6872			1062577.0	1217311.0	categorical-2020-both_sexes-2020	continuous-30080-both_sexes-irnt	0.087	0.2302	0.0248	0.0206	0.0435	0.0786	0.0247	1.759
EUR	EUR	0.0041	0.0172	0.0086	0.0022	0.0357	0.1979	1.0286	1.5598	0.0082	0.0488	0.0019	0.0148	1.2731	1.9548	1.3289	3.1983			1062577.0	1217311.0	categorical-2020-both_sexes-2020	continuous-30090-both_sexes-irnt	0.0871	0.2547	0.0248	0.0222	0.0491	0.0635	0.0265	1.8556
EUR	EUR	-0.0014	0.0047	0.01	0.0022	0.0357	0.2846	1.0286	1.8927	0.0081	0.0919	0.0019	0.0303	1.2731	2.0471	1.3289	4.2794			1062577.0	1217311.0	categorical-2020-both_sexes-2020	continuous-30100-both_sexes-irnt	0.087	0.2722	0.0247	0.028	-0.0138	0.5364	0.0223	-0.6182
EUR	EUR	-0.0038	0.0169	0.0113	0.0028	0.0357	0.195	1.0286	1.5229	0.0081	0.0764	0.0019	0.0238	1.2731	1.7491	1.329	3.3367			1062577.0	1217311.0	categorical-2020-both_sexes-2020	continuous-30110-both_sexes-irnt	0.0869	0.2238	0.0246	0.0327	-0.0457	0.1678	0.0331	-1.3792
EUR	EUR	0.0101	0.0156	0.0087	0.0023	0.0357	0.171	1.0286	1.3899	0.0081	0.0472	0.0019	0.0129	1.2731	1.8931	1.3289	2.8792			1062577.0	1217311.0	categorical-2020-both_sexes-2020	continuous-30120-both_sexes-irnt	0.0871	0.2075	0.0248	0.0251	0.1299	1.7962e-05	0.0303	4.2888
EUR	EUR	0.009	0.0073	0.0084	0.0019	0.0357	0.1592	1.0286	1.5898	0.0081	0.0859	0.0019	0.0176	1.2731	1.7885	1.329	2.922			1062577.0	1217311.0	categorical-2020-both_sexes-2020	continuous-30130-both_sexes-irnt	0.0871	0.3068	0.0247	0.0447	0.119	2.4069e-06	0.0252	4.7159
EUR	EUR	0.0152	0.0409	0.0074	0.0019	0.0357	0.1504	1.0287	1.2025	0.0081	0.0324	0.0019	0.0093	1.2731	1.7688	1.3289	2.495			1062577.0	1217311.0	categorical-2020-both_sexes-2020	continuous-30140-both_sexes-irnt	0.0872	0.1354	0.0247	0.0216	0.2073	1.5034e-15	0.026	7.9767
EUR	EUR	0.0053	0.0235	0.0095	0.0023	0.0357	0.1731	1.0286	1.3739	0.0082	0.0632	0.002	0.0197	1.2731	1.7767	1.3289	2.9588			1062577.0	1217311.0	categorical-2020-both_sexes-2020	continuous-30150-both_sexes-irnt	0.087	0.1909	0.0249	0.0323	0.0674	0.0263	0.0304	2.2216
EUR	EUR	-0.0037	-0.022	0.0073	0.0018	0.0357	0.1379	1.0286	1.3239	0.0081	0.0365	0.0019	0.0105	1.2731	1.7218	1.3289	2.5087			1062577.0	1217311.0	categorical-2020-both_sexes-2020	continuous-30180-both_sexes-irnt	0.0871	0.2147	0.0248	0.0242	-0.0521	0.0374	0.025	-2.0813
EUR	EUR	-0.0037	-0.0253	0.0084	0.0019	0.0357	0.1385	1.0286	1.5487	0.0081	0.0908	0.0019	0.0168	1.2731	1.6601	1.3289	2.7132			1062577.0	1217311.0	categorical-2020-both_sexes-2020	continuous-30190-both_sexes-irnt	0.0871	0.3203	0.0248	0.053	-0.0532	0.0456	0.0266	-1.9989
EUR	EUR	0.0042	0.0229	0.0073	0.0018	0.0357	0.1263	1.0286	1.3024	0.0081	0.0369	0.0019	0.0096	1.2731	1.6946	1.3289	2.4013			1062577.0	1217311.0	categorical-2020-both_sexes-2020	continuous-30200-both_sexes-irnt	0.0871	0.2158	0.0248	0.0263	0.0632	0.0147	0.0259	2.439
EUR	EUR	-0.0007	0.0077	0.0093	0.0023	0.0357	0.1769	1.0286	1.3932	0.0082	0.0674	0.0019	0.021	1.2731	1.7452	1.3289	3.0218			1062577.0	1217311.0	categorical-2020-both_sexes-2020	continuous-30210-both_sexes-irnt	0.0871	0.1945	0.0248	0.0334	-0.0094	0.7507	0.0295	-0.3178
EUR	EUR	0.013	0.0076	0.0083	0.002	0.0357	0.1596	1.0287	1.4037	0.0082	0.0756	0.0019	0.0163	1.2731	1.8485	1.329	2.8546			1062577.0	1217311.0	categorical-2020-both_sexes-2020	continuous-30240-both_sexes-irnt	0.0871	0.2177	0.0248	0.0408	0.1721	9.6779e-09	0.03	5.7363
EUR	EUR	0.013	0.0072	0.0085	0.0021	0.0357	0.1629	1.0287	1.4147	0.0082	0.0735	0.0019	0.016	1.2731	1.9013	1.329	2.8952			1062577.0	1217311.0	categorical-2020-both_sexes-2020	continuous-30250-both_sexes-irnt	0.0871	0.2188	0.0248	0.0388	0.1709	1.6727e-08	0.0303	5.6428
EUR	EUR	8.1418e-05	0.0206	0.0095	0.0021	0.0357	0.1644	1.0286	1.403	0.0082	0.078	0.0019	0.017	1.2731	1.6259	1.329	2.8376			1062577.0	1217311.0	categorical-2020-both_sexes-2020	continuous-30260-both_sexes-irnt	0.0871	0.2193	0.0248	0.0425	0.0011	0.9699	0.0281	0.0378
EUR	EUR	-0.0033	0.0165	0.0092	0.0022	0.0357	0.1657	1.0286	1.4617	0.0082	0.0746	0.0019	0.0158	1.2731	1.7648	1.329	2.882			1062577.0	1217311.0	categorical-2020-both_sexes-2020	continuous-30270-both_sexes-irnt	0.0871	0.2453	0.0248	0.0397	-0.0431	0.1295	0.0284	-1.5159
EUR	EUR	0.0127	0.0265	0.0077	0.0017	0.0357	0.1125	1.0287	1.2937	0.0082	0.0542	0.0019	0.011	1.2731	1.6145	1.3289	2.2799			1062577.0	1217311.0	categorical-2020-both_sexes-2020	continuous-30280-both_sexes-irnt	0.0871	0.2295	0.0248	0.0423	0.2005	1.1113e-12	0.0282	7.116
EUR	EUR	0.0151	0.0171	0.0084	0.002	0.0357	0.1716	1.0287	1.4404	0.0082	0.0837	0.0019	0.0165	1.2731	1.9218	1.329	3.0039			1062577.0	1217311.0	categorical-2020-both_sexes-2020	continuous-30290-both_sexes-irnt	0.0871	0.2198	0.0248	0.0417	0.1931	1.4599e-11	0.0286	6.7518
EUR	EUR	0.0152	0.0159	0.0085	0.0021	0.0357	0.1729	1.0287	1.4452	0.0081	0.0828	0.0019	0.0164	1.2731	1.9507	1.3287	3.0209			1062577.0	1217311.0	categorical-2020-both_sexes-2020	continuous-30300-both_sexes-irnt	0.0874	0.2203	0.0247	0.041	0.1942	2.3166e-11	0.029	6.6845
EUR	EUR	0.0096	0.0346	0.0071	0.0016	0.0357	0.0625	1.0286	1.069	0.0081	0.0106	0.0019	0.0029	1.2731	1.4709	1.3289	1.5845			1062577.0	1217311.0	categorical-2020-both_sexes-2020	continuous-30510-both_sexes-irnt	0.0871	0.1181	0.0248	0.0181	0.2036	1.4676e-09	0.0337	6.0479
EUR	EUR	0.0023	0.01	0.0065	0.0014	0.0357	0.0433	1.0286	1.023	0.0081	0.0102	0.0019	0.0023	1.2731	1.3238	1.3289	1.3848			1062577.0	1217311.0	categorical-2020-both_sexes-2020	continuous-30520-both_sexes-irnt	0.0871	0.0598	0.0248	0.0266	0.0594	0.0914	0.0352	1.688
EUR	EUR	0.0129	0.0067	0.0064	0.0015	0.0357	0.07	1.0286	1.0601	0.0081	0.0106	0.0019	0.0031	1.2731	1.5071	1.3289	1.6433			1062577.0	1217311.0	categorical-2020-both_sexes-2020	continuous-30530-both_sexes-irnt	0.0871	0.0934	0.0248	0.0164	0.2583	3.0127e-19	0.0288	8.9682
EUR	EUR	-0.0161	-0.0556	0.0083	0.0023	0.0357	0.2114	1.0286	1.1645	0.0081	0.0238	0.0019	0.0091	1.2731	2.1199	1.3289	2.8357			1062577.0	1217311.0	categorical-2020-both_sexes-2020	continuous-3062-both_sexes-irnt	0.0871	0.0896	0.0248	0.0129	-0.1852	7.1434e-13	0.0258	-7.1767
EUR	EUR	-0.0152	-0.0628	0.008	0.0023	0.0357	0.1917	1.0286	1.1329	0.0081	0.0196	0.0019	0.0076	1.2731	2.0344	1.3289	2.6456			1062577.0	1217311.0	categorical-2020-both_sexes-2020	continuous-3063-both_sexes-irnt	0.0871	0.0808	0.0248	0.0119	-0.1832	6.5262e-12	0.0267	-6.8677
EUR	EUR	-0.0099	-0.0632	0.0077	0.002	0.0357	0.1023	1.0286	1.0876	0.0081	0.0145	0.0019	0.005	1.2731	1.6334	1.3289	1.9087			1062577.0	1217311.0	categorical-2020-both_sexes-2020	continuous-3064-both_sexes-irnt	0.0871	0.0964	0.0248	0.0159	-0.1638	5.1666e-07	0.0326	-5.02
EUR	EUR	0.0132	0.0263	0.0079	0.0026	0.0357	0.2909	1.0286	1.3257	0.0081	0.0278	0.0019	0.0169	1.2731	2.0344	1.3289	2.7326			1062577.0	1217311.0	categorical-2020-both_sexes-2020	continuous-3143-both_sexes-irnt	0.0871	0.188	0.0248	0.0161	0.1296	6.8936e-07	0.0261	4.9643
EUR	EUR	-0.0032	-0.0066	0.0093	0.0034	0.0357	0.2631	1.0287	1.2548	0.0082	0.0458	0.0019	0.0274	1.2731	1.7024	1.3289	2.6373			1062577.0	1217311.0	categorical-2020-both_sexes-2020	continuous-3144-both_sexes-irnt	0.0872	0.1556	0.0248	0.028	-0.0329	0.3443	0.0348	-0.9457
EUR	EUR	-0.0052	-0.0206	0.0091	0.0033	0.0357	0.2912	1.0287	1.3336	0.0082	0.0476	0.0019	0.0286	1.2731	1.7806	1.3289	2.8277			1062577.0	1217311.0	categorical-2020-both_sexes-2020	continuous-3147-both_sexes-irnt	0.0872	0.1826	0.0248	0.026	-0.0514	0.1089	0.0321	-1.6029
EUR	EUR	-0.0051	-0.0207	0.0091	0.0033	0.0357	0.2873	1.0287	1.3066	0.0082	0.0467	0.0019	0.0282	1.2731	1.7491	1.3289	2.7783			1062577.0	1217311.0	categorical-2020-both_sexes-2020	continuous-3148-both_sexes-irnt	0.0872	0.1724	0.0248	0.0263	-0.0506	0.1119	0.0319	-1.5895
EUR	EUR	0.0017	0.0286	0.0062	0.0013	0.0357	0.054	1.0286	1.0394	0.0081	0.0119	0.0019	0.0028	1.2731	1.4034	1.3289	1.4946			1062577.0	1217311.0	categorical-2020-both_sexes-2020	continuous-399-both_sexes-irnt	0.0871	0.0797	0.0248	0.024	0.0396	0.1633	0.0284	1.3939
EUR	EUR	0.0001	0.0286	0.0068	0.0014	0.0357	0.0805	1.0286	1.1051	0.0081	0.0124	0.0019	0.0034	1.2731	1.607	1.3289	1.7784			1062577.0	1217311.0	categorical-2020-both_sexes-2020	continuous-400-both_sexes-irnt	0.0871	0.135	0.0248	0.016	0.0023	0.9303	0.0267	0.0875
EUR	EUR	0.001	0.0606	0.0076	0.0017	0.0357	0.0802	1.0286	1.1064	0.0081	0.0123	0.0019	0.003	1.2731	1.6221	1.3289	1.7882			1062577.0	1217311.0	categorical-2020-both_sexes-2020	continuous-404-both_sexes-irnt	0.0871	0.135	0.0248	0.0156	0.0195	0.5295	0.031	0.6287
EUR	EUR	0.0016	-0.0195	0.0082	0.0022	0.0357	0.1275	1.0286	1.2136	0.0081	0.0205	0.0019	0.0057	1.2731	1.8364	1.3289	2.2821			1062577.0	1217311.0	categorical-2020-both_sexes-2020	continuous-4079-both_sexes-irnt	0.0871	0.1666	0.0248	0.016	0.0238	0.4722	0.0331	0.719
EUR	EUR	-0.0022	-0.0431	0.0083	0.0022	0.0357	0.1349	1.0286	1.2273	0.0081	0.0202	0.0019	0.0057	1.2731	1.8728	1.3289	2.3555			1062577.0	1217311.0	categorical-2020-both_sexes-2020	continuous-4080-both_sexes-irnt	0.0871	0.1677	0.0248	0.0149	-0.0321	0.3004	0.031	-1.0356
EUR	EUR	-0.0016	-0.0071	0.0077	0.0037	0.0357	0.2706	1.0286	1.1234	0.0081	0.0302	0.0019	0.0337	1.2731	1.4387	1.3289	1.8847			1062577.0	1217311.0	categorical-2020-both_sexes-2020	continuous-4101-both_sexes-irnt	0.0871	0.1395	0.0248	0.0341	-0.0163	0.668	0.038	-0.4289
EUR	EUR	-0.0044	-0.0137	0.0074	0.0035	0.0357	0.2859	1.0287	1.1486	0.0082	0.0281	0.0019	0.03	1.2731	1.4709	1.3289	1.9457			1062577.0	1217311.0	categorical-2020-both_sexes-2020	continuous-4104-both_sexes-irnt	0.0872	0.1571	0.0248	0.0297	-0.044	0.1923	0.0337	-1.3037
EUR	EUR	-0.0043	-0.014	0.0074	0.0035	0.0357	0.2881	1.0287	1.1477	0.0082	0.0283	0.0019	0.0302	1.2731	1.4709	1.3289	1.951			1062577.0	1217311.0	categorical-2020-both_sexes-2020	continuous-4105-both_sexes-irnt	0.0872	0.1553	0.0248	0.0298	-0.0419	0.2151	0.0338	-1.2397
EUR	EUR	-0.0044	-0.0137	0.0074	0.0035	0.0357	0.2859	1.0287	1.1486	0.0082	0.0281	0.0019	0.03	1.2731	1.4709	1.3289	1.9457			1062577.0	1217311.0	categorical-2020-both_sexes-2020	continuous-4106-both_sexes-irnt	0.0872	0.1571	0.0248	0.0297	-0.0439	0.1924	0.0337	-1.3036
EUR	EUR	0.0121	0.0261	0.0071	0.003	0.0357	0.2877	1.0286	1.1623	0.0081	0.0154	0.0019	0.0162	1.2731	1.6145	1.3289	1.9215			1062577.0	1217311.0	categorical-2020-both_sexes-2020	continuous-4119-both_sexes-irnt	0.0871	0.1762	0.0248	0.0167	0.1193	4.9098e-05	0.0294	4.0599
EUR	EUR	-0.0062	-0.0104	0.0076	0.0035	0.0357	0.2918	1.0287	1.1552	0.0082	0.0294	0.0019	0.0315	1.2731	1.4781	1.3289	1.9798			1062577.0	1217311.0	categorical-2020-both_sexes-2020	continuous-4123-both_sexes-irnt	0.0872	0.1584	0.0248	0.03	-0.0603	0.0732	0.0336	-1.7917
EUR	EUR	0.0174	0.0707	0.0058	0.0016	0.0357	0.0386	1.0286	1.0187	0.0081	0.0083	0.0019	0.0025	1.2731	1.207	1.3289	1.2332			1062577.0	1217311.0	categorical-2020-both_sexes-2020	continuous-41235-both_sexes	0.0871	0.0801	0.0248	0.0358	0.4683	8.2349e-31	0.0406	11.5406
EUR	EUR	-0.0059	-0.0107	0.0075	0.0035	0.0357	0.2881	1.0287	1.1334	0.0082	0.0291	0.0019	0.0312	1.2731	1.453	1.3289	1.9484			1062577.0	1217311.0	categorical-2020-both_sexes-2020	continuous-4124-both_sexes-irnt	0.0872	0.1407	0.0248	0.0306	-0.0582	0.0862	0.0339	-1.7159
EUR	EUR	-0.0062	-0.0104	0.0076	0.0035	0.0357	0.2918	1.0287	1.1552	0.0082	0.0294	0.0019	0.0315	1.2731	1.4781	1.3289	1.9798			1062577.0	1217311.0	categorical-2020-both_sexes-2020	continuous-4125-both_sexes-irnt	0.0872	0.1584	0.0248	0.03	-0.0603	0.0732	0.0336	-1.7919
EUR	EUR	0.0047	0.0149	0.0058	0.0023	0.0357	0.1218	1.0286	1.0654	0.0081	0.0163	0.0019	0.013	1.2731	1.2664	1.3289	1.407			1062577.0	1217311.0	categorical-2020-both_sexes-2020	continuous-4194-both_sexes-irnt	0.0871	0.1606	0.0248	0.0401	0.0712	0.0466	0.0358	1.9903
EUR	EUR	0.0021	0.003	0.0057	0.0019	0.0357	0.0464	1.0286	1.0341	0.0081	0.0081	0.0019	0.005	1.2731	1.1459	1.3289	1.1652			1062577.0	1217311.0	categorical-2020-both_sexes-2020	continuous-4195-both_sexes-irnt	0.0871	0.2067	0.0248	0.0491	0.0512	0.2678	0.0462	1.1082
EUR	EUR	0.0096	0.0102	0.0054	0.002	0.0357	0.0214	1.0286	1.037	0.0081	0.0073	0.0019	0.0036	1.2731	1.0926	1.3289	1.0955			1062577.0	1217311.0	categorical-2020-both_sexes-2020	continuous-4241-both_sexes-irnt	0.0871	0.3874	0.0248	0.0767	0.346	1.3012e-06	0.0715	4.8396
EUR	EUR	-0.0127	-0.0871	0.0078	0.0019	0.0357	0.1195	1.0286	1.1217	0.0081	0.0171	0.0019	0.0045	1.2731	1.8324	1.3289	2.1466			1062577.0	1217311.0	categorical-2020-both_sexes-2020	continuous-46-both_sexes-irnt	0.0871	0.1061	0.0248	0.0149	-0.1947	1.1836e-12	0.0274	-7.1073
EUR	EUR	-0.0141	-0.0826	0.008	0.0019	0.0357	0.1188	1.0286	1.1293	0.0081	0.0166	0.0019	0.0046	1.2731	1.8284	1.3289	2.1441			1062577.0	1217311.0	categorical-2020-both_sexes-2020	continuous-47-both_sexes-irnt	0.0871	0.113	0.0248	0.0145	-0.217	3.9556e-15	0.0276	-7.8563
EUR	EUR	0.0244	0.0809	0.0087	0.0022	0.0357	0.2087	1.0286	1.1149	0.0081	0.0206	0.0019	0.0066	1.2731	2.2737	1.3289	2.8545			1062577.0	1217311.0	categorical-2020-both_sexes-2020	continuous-48-both_sexes-irnt	0.0871	0.0619	0.0248	0.0111	0.2829	1.9883e-30	0.0247	11.4645
EUR	EUR	0.011	0.0356	0.0055	0.0019	0.0357	0.0331	1.0286	1.0238	0.0081	0.0075	0.0019	0.0042	1.2731	1.1144	1.3289	1.1152			1062577.0	1217311.0	categorical-2020-both_sexes-2020	continuous-4836-both_sexes	0.0871	0.2064	0.0248	0.0648	0.3193	1.9695e-09	0.0532	6.0003
EUR	EUR	0.0174	0.0498	0.0093	0.0023	0.0357	0.2173	1.0286	1.3373	0.0081	0.0258	0.0019	0.0081	1.2731	2.4421	1.3289	3.1652			1062577.0	1217311.0	categorical-2020-both_sexes-2020	continuous-49-both_sexes-irnt	0.0871	0.1558	0.0248	0.0119	0.1981	2.0674e-14	0.0259	7.6464
EUR	EUR	-0.0128	-0.0398	0.0106	0.0029	0.0357	0.5245	1.0286	1.9723	0.0081	0.0902	0.0019	0.0269	1.2731	3.315	1.329	6.5727			1062577.0	1217311.0	categorical-2020-both_sexes-2020	continuous-50-both_sexes-irnt	0.087	0.1745	0.0248	0.0162	-0.0933	4.9852e-06	0.0204	-4.5654
EUR	EUR	-0.0013	0.0113	0.0063	0.0035	0.0357	0.314	1.0286	1.191	0.0081	0.0428	0.0019	0.0327	1.2731	1.4281	1.3289	1.7409			1062577.0	1217311.0	categorical-2020-both_sexes-2020	continuous-5096-both_sexes-irnt	0.0871	0.2578	0.0248	0.0577	-0.0119	0.7217	0.0334	-0.3562
EUR	EUR	-0.0032	0.0136	0.0064	0.0037	0.0357	0.3311	1.0286	1.1743	0.0081	0.0342	0.0019	0.0313	1.2731	1.4069	1.3289	1.6758			1062577.0	1217311.0	categorical-2020-both_sexes-2020	continuous-5097-both_sexes-irnt	0.0871	0.2578	0.0248	0.0506	-0.0295	0.3843	0.0339	-0.8701
EUR	EUR	-0.0013	0.012	0.0062	0.0035	0.0357	0.3198	1.0286	1.2031	0.0081	0.0438	0.0019	0.0328	1.2731	1.4494	1.3289	1.7632			1062577.0	1217311.0	categorical-2020-both_sexes-2020	continuous-5099-both_sexes-irnt	0.0869	0.2661	0.0247	0.0574	-0.0123	0.7065	0.0328	-0.3766
EUR	EUR	-0.0088	-0.0177	0.0089	0.0021	0.0357	0.2492	1.0286	1.4724	0.0081	0.0485	0.0019	0.015	1.2731	2.3006	1.3289	3.6718			1062577.0	1217311.0	categorical-2020-both_sexes-2020	continuous-51-both_sexes-irnt	0.0871	0.1768	0.0248	0.0181	-0.093	2.9164e-05	0.0223	-4.1799
EUR	EUR	-0.001	0.0119	0.0061	0.0033	0.0357	0.3007	1.0286	1.2083	0.0081	0.0432	0.0019	0.0314	1.2731	1.4281	1.3289	1.7291			1062577.0	1217311.0	categorical-2020-both_sexes-2020	continuous-5132-both_sexes-irnt	0.0871	0.2856	0.0248	0.0592	-0.0094	0.7663	0.0316	-0.2972
EUR	EUR	-0.0042	0.0173	0.0064	0.0037	0.0357	0.3219	1.0286	1.18	0.0081	0.0341	0.0019	0.0305	1.2731	1.3894	1.3289	1.6656			1062577.0	1217311.0	categorical-2020-both_sexes-2020	continuous-5134-both_sexes-irnt	0.0871	0.2705	0.0248	0.0513	-0.0396	0.2519	0.0346	-1.1457
EUR	EUR	-0.0017	0.0138	0.0062	0.0034	0.0357	0.293	1.0286	1.1941	0.0081	0.0416	0.0019	0.0305	1.2731	1.4034	1.3289	1.7007			1062577.0	1217311.0	categorical-2020-both_sexes-2020	continuous-5135-both_sexes-irnt	0.0871	0.277	0.0248	0.0594	-0.0165	0.6179	0.0331	-0.4989
EUR	EUR	-0.0059	-0.0344	0.0059	0.0013	0.0357	0.0282	1.0286	1.027	0.0081	0.0087	0.0019	0.002	1.2731	1.2201	1.3289	1.2619			1062577.0	1217311.0	categorical-2020-both_sexes-2020	continuous-699-both_sexes-irnt	0.0871	0.1032	0.0248	0.0332	-0.1874	8.1898e-06	0.042	-4.4602
EUR	EUR	-0.0073	-0.19	0.0056	0.0012	0.0357	0.0116	1.0286	1.0371	0.0081	0.0071	0.0019	0.0015	1.2731	1.127	1.3289	1.135			1062577.0	1217311.0	categorical-2020-both_sexes-2020	continuous-709-both_sexes	0.0871	0.275	0.0248	0.0523	-0.3583	2.4244e-12	0.0511	-7.0076
EUR	EUR	-0.0091	-0.1565	0.0063	0.0014	0.0357	0.03	1.0286	1.0583	0.0081	0.008	0.0019	0.0018	1.2731	1.2697	1.3289	1.3061			1062577.0	1217311.0	categorical-2020-both_sexes-2020	continuous-728-both_sexes	0.0871	0.1906	0.0248	0.026	-0.2768	2.1443e-12	0.0394	-7.0248
EUR	EUR	-0.0262	-0.1758	0.0075	0.0019	0.0357	0.0836	1.0286	1.1621	0.0081	0.0127	0.0019	0.004	1.2731	1.6259	1.3289	1.7792			1062577.0	1217311.0	categorical-2020-both_sexes-2020	continuous-738-both_sexes	0.0871	0.208	0.0248	0.0163	-0.4805	5.2039e-72	0.0268	-17.9455
EUR	EUR	-0.0052	-0.0206	0.0091	0.0033	0.0357	0.2912	1.0287	1.3337	0.0082	0.0476	0.0019	0.0286	1.2731	1.7806	1.3289	2.8277			1062577.0	1217311.0	categorical-2020-both_sexes-2020	continuous-78-both_sexes-irnt	0.0872	0.1826	0.0248	0.026	-0.0514	0.1089	0.0321	-1.6032
EUR	EUR	0.0011	-0.0264	0.0069	0.0014	0.0357	0.04	1.0286	1.0392	0.0081	0.0085	0.0019	0.0021	1.2731	1.3135	1.3289	1.3708			1062577.0	1217311.0	categorical-2020-both_sexes-2020	continuous-864-both_sexes	0.0871	0.1057	0.0248	0.0229	0.0278	0.4587	0.0375	0.7409
EUR	EUR	-0.0172	-0.1197	0.0073	0.0018	0.0357	0.0804	1.0286	1.0619	0.0081	0.0108	0.0019	0.003	1.2731	1.5771	1.3289	1.739			1062577.0	1217311.0	categorical-2020-both_sexes-2020	continuous-924-both_sexes	0.0871	0.0837	0.0248	0.0146	-0.3204	1.5946e-26	0.0301	-10.6583
EUR	EUR	-0.0048	-0.0751	0.0058	0.0014	0.0357	0.0338	1.0286	1.062	0.0081	0.0085	0.0019	0.0021	1.2731	1.2966	1.3289	1.3504			1062577.0	1217311.0	categorical-2020-both_sexes-2020	continuous-943-both_sexes	0.0871	0.1768	0.0248	0.0243	-0.1379	0.0003	0.0381	-3.6212
EUR	EUR	-0.0033	-0.0238	0.0095	0.0024	0.0357	0.1373	1.0286	1.443	0.0081	0.0565	0.0019	0.0112	1.2731	1.7413	1.3289	2.5138			1062577.0	1217311.0	categorical-2020-both_sexes-2020	continuous-AG-both_sexes-irnt	0.0871	0.2927	0.0248	0.0373	-0.0472	0.1739	0.0347	-1.3598
EUR	EUR	0.0038	-0.0041	0.0089	0.0026	0.0357	0.1786	1.0286	1.312	0.0081	0.0276	0.0019	0.0078	1.2731	2.1026	1.3289	2.8151			1062577.0	1217311.0	categorical-2020-both_sexes-2020	continuous-DBP-both_sexes-auto_medadj_irnt	0.0871	0.1719	0.0248	0.0152	0.0479	0.1454	0.0329	1.456
EUR	EUR	0.0038	-0.0029	0.0088	0.0026	0.0357	0.1764	1.0286	1.3091	0.0081	0.0275	0.0019	0.0077	1.2731	2.0855	1.3289	2.793			1062577.0	1217311.0	categorical-2020-both_sexes-2020	continuous-DBP-both_sexes-auto_medadj_raw	0.0871	0.1724	0.0248	0.0153	0.0484	0.1434	0.0331	1.4634
EUR	EUR	0.0015	-0.0205	0.0083	0.0022	0.0357	0.1285	1.0286	1.2376	0.0081	0.0214	0.0019	0.0057	1.2731	1.9013	1.3289	2.3794			1062577.0	1217311.0	categorical-2020-both_sexes-2020	continuous-DBP-both_sexes-combined_irnt	0.0871	0.1722	0.0248	0.0155	0.0228	0.487	0.0327	0.695
EUR	EUR	0.0037	-0.0039	0.009	0.0025	0.0357	0.179	1.0286	1.3297	0.0081	0.0288	0.0019	0.0077	1.2731	2.1633	1.3289	2.9252			1062577.0	1217311.0	categorical-2020-both_sexes-2020	continuous-DBP-both_sexes-combined_medadj_irnt	0.0871	0.1712	0.0248	0.0149	0.0459	0.1586	0.0325	1.4099
EUR	EUR	0.0037	-0.0025	0.009	0.0025	0.0357	0.1771	1.0286	1.3255	0.0081	0.0286	0.0019	0.0077	1.2731	2.1502	1.3289	2.9029			1062577.0	1217311.0	categorical-2020-both_sexes-2020	continuous-DBP-both_sexes-combined_medadj_raw	0.0871	0.171	0.0248	0.015	0.0462	0.1576	0.0327	1.4131
EUR	EUR	0.0016	-0.0197	0.0083	0.0022	0.0357	0.127	1.0286	1.234	0.0081	0.0213	0.0019	0.0056	1.2731	1.8891	1.3289	2.361			1062577.0	1217311.0	categorical-2020-both_sexes-2020	continuous-DBP-both_sexes-combined_raw	0.0871	0.1719	0.0248	0.0156	0.0234	0.4749	0.0328	0.7146
EUR	EUR	0.0024	0.0048	0.0071	0.0017	0.0357	0.1424	1.0286	1.4106	0.0081	0.1012	0.0019	0.0199	1.2731	1.6601	1.3289	2.6361			1062577.0	1217311.0	categorical-2020-both_sexes-2020	continuous-LDLC-both_sexes-medadj_irnt	0.0869	0.251	0.0247	0.0618	0.0334	0.1802	0.0249	1.3402
EUR	EUR	0.0026	0.008	0.0073	0.0017	0.0357	0.1367	1.0286	1.4144	0.0081	0.1173	0.0019	0.0204	1.2731	1.6448	1.3289	2.5953			1062577.0	1217311.0	categorical-2020-both_sexes-2020	continuous-LDLC-both_sexes-medadj_raw	0.0869	0.2598	0.0248	0.0735	0.0378	0.14	0.0256	1.4757
EUR	EUR	-0.0002	-0.0322	0.0084	0.0022	0.0357	0.1255	1.0286	1.2134	0.0081	0.019	0.0019	0.0057	1.2731	1.8204	1.3289	2.2723			1062577.0	1217311.0	categorical-2020-both_sexes-2020	continuous-MAP-both_sexes-auto_irnt	0.0871	0.1677	0.0248	0.0149	-0.0031	0.9273	0.0337	-0.0913
EUR	EUR	0.0023	-0.0163	0.0091	0.0026	0.0357	0.1804	1.0286	1.3156	0.0081	0.0271	0.0019	0.008	1.2731	2.1026	1.3289	2.8367			1062577.0	1217311.0	categorical-2020-both_sexes-2020	continuous-MAP-both_sexes-auto_medadj_irnt	0.0871	0.1718	0.0248	0.0147	0.0289	0.3796	0.0329	0.8786
EUR	EUR	0.0022	-0.0146	0.0091	0.0026	0.0357	0.177	1.0286	1.3114	0.0081	0.0269	0.0019	0.0079	1.2731	2.0769	1.3289	2.8034			1062577.0	1217311.0	categorical-2020-both_sexes-2020	continuous-MAP-both_sexes-auto_medadj_raw	0.0871	0.1727	0.0248	0.0149	0.0282	0.396	0.0332	0.8488
EUR	EUR	-0.0002	-0.0311	0.0083	0.0022	0.0357	0.122	1.0286	1.207	0.0081	0.0186	0.0019	0.0056	1.2731	1.8005	1.3289	2.2354			1062577.0	1217311.0	categorical-2020-both_sexes-2020	continuous-MAP-both_sexes-auto_raw	0.0871	0.1675	0.0248	0.0151	-0.0036	0.9155	0.0338	-0.1061
EUR	EUR	-8.1198e-05	-0.0342	0.0086	0.0022	0.0357	0.1255	1.0286	1.2216	0.0081	0.02	0.0019	0.0056	1.2731	1.8687	1.3289	2.3436			1062577.0	1217311.0	categorical-2020-both_sexes-2020	continuous-MAP-both_sexes-combined_irnt	0.0871	0.1649	0.0248	0.0148	-0.0012	0.971	0.0334	-0.0364
EUR	EUR	0.0023	-0.0172	0.0094	0.0026	0.0357	0.1862	1.0286	1.3649	0.0081	0.0293	0.0019	0.0082	1.2731	2.2203	1.3289	3.0253			1062577.0	1217311.0	categorical-2020-both_sexes-2020	continuous-MAP-both_sexes-combined_medadj_irnt	0.0871	0.1802	0.0248	0.0144	0.0288	0.3773	0.0326	0.8828
EUR	EUR	0.0023	-0.0154	0.0093	0.0026	0.0357	0.1827	1.0286	1.3592	0.0081	0.029	0.0019	0.0081	1.2731	2.1939	1.3289	2.9887			1062577.0	1217311.0	categorical-2020-both_sexes-2020	continuous-MAP-both_sexes-combined_medadj_raw	0.0871	0.1806	0.0248	0.0146	0.028	0.3934	0.0328	0.8534
EUR	EUR	-0.0001	-0.0331	0.0085	0.0022	0.0357	0.1223	1.0286	1.2157	0.0081	0.0196	0.0019	0.0055	1.2731	1.8485	1.3289	2.3079			1062577.0	1217311.0	categorical-2020-both_sexes-2020	continuous-MAP-both_sexes-combined_raw	0.0871	0.1649	0.0248	0.015	-0.0017	0.9592	0.0335	-0.0512
EUR	EUR	0.0013	-0.0009	0.006	0.0042	0.0357	0.1822	1.0287	1.0169	0.0081	0.0065	0.0019	0.0164	1.2731	1.1364	1.3289	1.1503			1062577.0	1217311.0	categorical-2020-both_sexes-2020	continuous-MAP-both_sexes-manual_medadj_raw	0.0871	0.1124	0.0248	0.043	0.016	0.7614	0.0528	0.3037
EUR	EUR	-0.0004	-0.0081	0.0059	0.0039	0.0357	0.127	1.0287	1.0158	0.0081	0.0068	0.0019	0.0152	1.2731	1.0988	1.3289	1.1096			1062577.0	1217311.0	categorical-2020-both_sexes-2020	continuous-MAP-both_sexes-manual_raw	0.0871	0.1444	0.0248	0.0621	-0.0062	0.9139	0.0575	-0.1082
EUR	EUR	0.029	0.1501	0.007	0.0017	0.0357	0.0784	1.0286	1.0631	0.0081	0.0108	0.0019	0.0029	1.2731	1.5733	1.3289	1.7198			1062577.0	1217311.0	categorical-2020-both_sexes-2020	continuous-MCP-both_sexes-irnt	0.0871	0.0877	0.0248	0.0151	0.5474	4.5568e-97	0.0262	20.9077
EUR	EUR	9.1008e-05	0.0112	0.0097	0.0025	0.0357	0.1375	1.0286	1.466	0.0081	0.0636	0.0019	0.0112	1.2731	1.753	1.3289	2.5477			1062577.0	1217311.0	categorical-2020-both_sexes-2020	continuous-NAP-both_sexes-irnt	0.0871	0.3011	0.0248	0.0411	0.0013	0.9713	0.0361	0.036
EUR	EUR	-0.005	-0.0483	0.0077	0.0019	0.0357	0.1529	1.0286	1.2321	0.0081	0.0256	0.0019	0.0069	1.2731	1.8606	1.3289	2.474			1062577.0	1217311.0	categorical-2020-both_sexes-2020	continuous-PP-both_sexes-auto_irnt	0.0871	0.1575	0.0248	0.0174	-0.0673	0.008	0.0254	-2.6517
EUR	EUR	-0.0035	-0.0413	0.008	0.002	0.0357	0.1683	1.0286	1.2565	0.0081	0.027	0.0019	0.0072	1.2731	1.9383	1.3289	2.6156			1062577.0	1217311.0	categorical-2020-both_sexes-2020	continuous-PP-both_sexes-auto_medadj_irnt	0.0871	0.1587	0.0248	0.0167	-0.0454	0.0794	0.0259	-1.7541
EUR	EUR	-0.0045	-0.0427	0.0075	0.0019	0.0357	0.1486	1.0286	1.2254	0.0081	0.0255	0.0019	0.0068	1.2731	1.8284	1.3289	2.4331			1062577.0	1217311.0	categorical-2020-both_sexes-2020	continuous-PP-both_sexes-auto_raw	0.0871	0.1573	0.0248	0.0178	-0.0612	0.016	0.0254	-2.41
EUR	EUR	-0.0045	-0.052	0.0078	0.0019	0.0357	0.1516	1.0284	1.2509	0.0081	0.0271	0.0019	0.0069	1.2731	1.8972	1.3291	2.5552			1062577.0	1217311.0	categorical-2020-both_sexes-2020	continuous-PP-both_sexes-combined_irnt	0.0864	0.1613	0.0245	0.0174	-0.0614	0.0147	0.0252	-2.4395
EUR	EUR	-0.0032	-0.0445	0.0082	0.002	0.0357	0.1718	1.0286	1.3054	0.0081	0.0291	0.0019	0.0074	1.2731	2.0302	1.3289	2.773			1062577.0	1217311.0	categorical-2020-both_sexes-2020	continuous-PP-both_sexes-combined_medadj_irnt	0.0871	0.1723	0.0248	0.0164	-0.0411	0.1119	0.0258	-1.5898
EUR	EUR	-0.0027	-0.0391	0.0081	0.002	0.0357	0.1661	1.0286	1.2963	0.0081	0.0288	0.0019	0.0072	1.2731	1.984	1.3289	2.7182			1062577.0	1217311.0	categorical-2020-both_sexes-2020	continuous-PP-both_sexes-combined_medadj_raw	0.0871	0.1724	0.0248	0.0168	-0.0356	0.1694	0.0259	-1.3743
EUR	EUR	-0.004	-0.0463	0.0077	0.0019	0.0357	0.148	1.0286	1.243	0.0081	0.0266	0.0019	0.0067	1.2731	1.8647	1.3289	2.5166			1062577.0	1217311.0	categorical-2020-both_sexes-2020	continuous-PP-both_sexes-combined_raw	0.0871	0.1602	0.0248	0.0175	-0.0546	0.0315	0.0254	-2.1502
EUR	EUR	-0.0005	-0.0185	0.0056	0.0038	0.0357	0.1341	1.0287	1.0304	0.0081	0.0076	0.0019	0.0168	1.2731	1.1207	1.3289	1.1284			1062577.0	1217311.0	categorical-2020-both_sexes-2020	continuous-PP-both_sexes-manual_raw	0.0871	0.2368	0.0248	0.0592	-0.0066	0.9036	0.0544	-0.1211
EUR	EUR	0.0003	-0.029	0.009	0.0025	0.0357	0.1809	1.0286	1.3123	0.0081	0.0269	0.0019	0.0076	1.2731	2.094	1.3289	2.8211			1062577.0	1217311.0	categorical-2020-both_sexes-2020	continuous-SBP-both_sexes-auto_medadj_irnt	0.0871	0.1715	0.0248	0.0147	0.0033	0.9154	0.031	0.1063
EUR	EUR	0.0001	-0.0261	0.0089	0.0025	0.0357	0.1744	1.0286	1.3042	0.0081	0.0264	0.0019	0.0074	1.2731	2.0556	1.3289	2.7591			1062577.0	1217311.0	categorical-2020-both_sexes-2020	continuous-SBP-both_sexes-auto_medadj_raw	0.0871	0.1729	0.0248	0.015	0.0016	0.9599	0.0313	0.0503
EUR	EUR	-0.0019	-0.0463	0.0085	0.0022	0.0357	0.1356	1.0286	1.2423	0.0081	0.0213	0.0019	0.0057	1.2731	1.93	1.3289	2.4429			1062577.0	1217311.0	categorical-2020-both_sexes-2020	continuous-SBP-both_sexes-combined_irnt	0.0871	0.1679	0.0248	0.0148	-0.0276	0.3715	0.0309	-0.8937
EUR	EUR	0.0004	-0.031	0.0093	0.0025	0.0357	0.1867	1.0286	1.3621	0.0081	0.0291	0.0019	0.0078	1.2731	2.2159	1.3289	3.0088			1062577.0	1217311.0	categorical-2020-both_sexes-2020	continuous-SBP-both_sexes-combined_medadj_irnt	0.0871	0.1803	0.0248	0.0145	0.0052	0.8666	0.0308	0.1679
EUR	EUR	0.0003	-0.0281	0.0092	0.0025	0.0357	0.18	1.0286	1.352	0.0081	0.0285	0.0019	0.0076	1.2731	2.1764	1.3289	2.9397			1062577.0	1217311.0	categorical-2020-both_sexes-2020	continuous-SBP-both_sexes-combined_medadj_raw	0.0871	0.1815	0.0248	0.0147	0.0038	0.9028	0.031	0.1221
EUR	EUR	-0.002	-0.044	0.0084	0.0021	0.0357	0.1298	1.0286	1.2321	0.0081	0.0206	0.0019	0.0055	1.2731	1.8891	1.3289	2.3798			1062577.0	1217311.0	categorical-2020-both_sexes-2020	continuous-SBP-both_sexes-combined_raw	0.0871	0.1682	0.0248	0.0149	-0.0288	0.3517	0.031	-0.9312
EUR	EUR	0.0009	-0.007	0.0059	0.0041	0.0357	0.1767	1.0287	1.0193	0.0081	0.0068	0.0019	0.0167	1.2731	1.1333	1.3289	1.1484			1062577.0	1217311.0	categorical-2020-both_sexes-2020	continuous-SBP-both_sexes-manual_medadj_raw	0.0871	0.1303	0.0248	0.046	0.0109	0.8339	0.0522	0.2096
EUR	EUR	0.0134	0.0536	0.0067	0.0017	0.0357	0.1026	1.0286	1.0671	0.0081	0.0126	0.0019	0.0039	1.2731	1.6908	1.3289	1.9451			1062577.0	1217311.0	categorical-2020-both_sexes-2020	continuous-Smoking-both_sexes-Ever_Never	0.0871	0.071	0.0248	0.0133	0.2218	5.9097e-16	0.0274	8.0912
EUR	EUR	-0.0009	0.001	0.0084	0.0022	0.0357	0.1823	1.0286	1.3367	0.0081	0.0551	0.0019	0.0144	1.2731	1.9218	1.3289	2.9821			1062577.0	1217311.0	categorical-2020-both_sexes-2020	continuous-eGFR-both_sexes-irnt	0.0871	0.1699	0.0248	0.0278	-0.0107	0.6938	0.0272	-0.3937
EUR	EUR	-0.0089	-0.0418	0.0088	0.0023	0.0357	0.2156	1.0286	1.4561	0.0082	0.0674	0.0019	0.0169	1.2731	2.1112	1.329	3.3562			1062577.0	1217311.0	categorical-2020-both_sexes-2020	continuous-eGFRcreacys-both_sexes-irnt	0.087	0.1936	0.0248	0.0286	-0.1011	0.0002	0.0267	-3.781
EUR	EUR	-0.0163	-0.0777	0.0083	0.0022	0.0357	0.2155	1.0286	1.212	0.0081	0.044	0.0019	0.0215	1.2731	2.0812	1.329	3.0164			1062577.0	1217311.0	categorical-2020-both_sexes-2020	continuous-eGFRcys-both_sexes-irnt	0.0871	0.1051	0.0247	0.0218	-0.1854	3.6557e-13	0.0255	-7.2677
EUR	EUR	0.0199	0.0754	0.0077	0.0019	0.0357	0.1565	1.0286	1.1392	0.0081	0.0214	0.0019	0.0055	1.2731	2.0133	1.3289	2.4494			1062577.0	1217311.0	categorical-2020-both_sexes-2020	continuous-whr-both_sexes-irnt	0.0871	0.096	0.0248	0.0148	0.2666	1.1446e-26	0.0249	10.6891
EUR	EUR	0.01	0.0795	0.0066	0.0015	0.0357	0.0398	1.0286	1.0591	0.0081	0.0111	0.0019	0.0024	1.2731	1.2899	1.3289	1.3995			1062577.0	1217311.0	categorical-2020-both_sexes-2020	icd10-E11-both_sexes	0.0871	0.148	0.0248	0.0278	0.2649	1.598e-11	0.0393	6.7387
EUR	EUR	0.012	0.0544	0.0061	0.0014	0.0357	0.0289	1.0286	1.0126	0.0081	0.0084	0.0019	0.0018	1.2731	1.2267	1.3289	1.2648			1062577.0	1217311.0	categorical-2020-both_sexes-2020	icd10-E66-both_sexes	0.0871	0.0474	0.0248	0.0316	0.3722	1.1628e-16	0.0449	8.2869
EUR	EUR	0.0102	0.0521	0.0055	0.0011	0.0357	0.0329	1.0286	1.0273	0.0081	0.0125	0.0019	0.0025	1.2731	1.2398	1.3289	1.3082			1062577.0	1217311.0	categorical-2020-both_sexes-2020	icd10-E78-both_sexes	0.0871	0.0887	0.0248	0.0405	0.2977	5.1321e-18	0.0344	8.6504
EUR	EUR	0.0129	0.0724	0.0058	0.0013	0.0357	0.0189	1.0286	1.0086	0.0081	0.0072	0.0019	0.0015	1.2731	1.1491	1.3289	1.1729			1062577.0	1217311.0	categorical-2020-both_sexes-2020	icd10-F17-both_sexes	0.0871	0.0497	0.0248	0.0417	0.496	1.3897e-23	0.0496	10.0091
EUR	EUR	0.0139	0.1329	0.0059	0.0013	0.0357	0.016	1.0286	0.9938	0.0081	0.0068	0.0019	0.0014	1.2731	1.1175	1.3289	1.1278		Ratio < 0, possibly indicating GC correction	1062577.0	1217311.0	categorical-2020-both_sexes-2020	icd10-F32-both_sexes	0.0871		0.0248		0.5822	1.858e-42	0.0426	13.656
EUR	EUR	0.0059	0.0454	0.0057	0.0012	0.0357	0.0102	1.0286	1.0009	0.0081	0.0071	0.0019	0.0013	1.2731	1.0772	1.3289	1.0882			1062577.0	1217311.0	categorical-2020-both_sexes-2020	icd10-G47-both_sexes	0.0871	0.0097	0.0248	0.0804	0.3075	5.4358e-07	0.0614	5.0103
EUR	EUR	0.01	0.0522	0.0057	0.0012	0.0357	0.0258	1.0286	1.0247	0.0081	0.008	0.0019	0.0019	1.2731	1.2038	1.3289	1.2418			1062577.0	1217311.0	categorical-2020-both_sexes-2020	icd10-I20-both_sexes	0.0871	0.102	0.0248	0.033	0.3303	5.5364e-18	0.0382	8.6417
EUR	EUR	0.0101	0.0515	0.0064	0.0013	0.0357	0.0357	1.0286	1.0192	0.0082	0.0102	0.0019	0.0026	1.2731	1.2398	1.329	1.3243			1062577.0	1217311.0	categorical-2020-both_sexes-2020	icd10-I25-both_sexes	0.0869	0.0591	0.0248	0.0315	0.2816	1.0193e-13	0.0379	7.4384
EUR	EUR	0.0035	0.004	0.0062	0.0013	0.0357	0.0219	1.0286	1.0334	0.0081	0.0146	0.0019	0.0022	1.2731	1.1651	1.3289	1.227			1062577.0	1217311.0	categorical-2020-both_sexes-2020	icd10-I83-both_sexes	0.0871	0.147	0.0248	0.0644	0.1266	0.0068	0.0468	2.705
EUR	EUR	-9.3136e-05	0.01	0.006	0.0011	0.0357	0.0091	1.0286	1.0076	0.0081	0.0086	0.0019	0.0017	1.2731	1.0557	1.3289	1.0856			1062577.0	1217311.0	categorical-2020-both_sexes-2020	icd10-J33-both_sexes	0.0871	0.0885	0.0248	0.101	-0.0052	0.9331	0.0617	-0.084
EUR	EUR	0.0113	0.0609	0.0067	0.0015	0.0357	0.018	1.0286	1.0116	0.0081	0.009	0.0019	0.002	1.2731	1.1428	1.3289	1.1676			1062577.0	1217311.0	categorical-2020-both_sexes-2020	icd10-J44-both_sexes	0.0871	0.0691	0.0248	0.0537	0.4463	2.9354e-10	0.0708	6.3022
EUR	EUR	0.0095	0.0457	0.0057	0.0013	0.0357	0.0333	1.0286	1.0265	0.0081	0.0119	0.0019	0.0029	1.2731	1.2168	1.3289	1.316			1062577.0	1217311.0	categorical-2020-both_sexes-2020	icd10-J45-both_sexes	0.0871	0.0838	0.0248	0.0378	0.2764	3.3329e-12	0.0397	6.9629
EUR	EUR	0.0109	0.0489	0.0055	0.0012	0.0357	0.018	1.0286	1.0166	0.0081	0.0078	0.0019	0.0015	1.2731	1.1587	1.3289	1.1702			1062577.0	1217311.0	categorical-2020-both_sexes-2020	icd10-K21-both_sexes	0.0871	0.0978	0.0248	0.046	0.4309	1.5297e-21	0.0452	9.5329
EUR	EUR	0.0044	0.0272	0.0058	0.0011	0.0357	0.0099	1.0286	1.0175	0.0081	0.0079	0.0019	0.0013	1.2731	1.0895	1.3289	1.1033			1062577.0	1217311.0	categorical-2020-both_sexes-2020	icd10-K22-both_sexes	0.0871	0.1697	0.0248	0.0764	0.2362	0.0002	0.0641	3.6828
EUR	EUR	0.0108	0.0605	0.0054	0.0011	0.0357	0.0161	1.0286	1.0127	0.0081	0.0072	0.0019	0.0015	1.2731	1.1396	1.3289	1.1514			1062577.0	1217311.0	categorical-2020-both_sexes-2020	icd10-K29-both_sexes	0.0871	0.0837	0.0248	0.0478	0.45	1.9205e-23	0.0451	9.9771
EUR	EUR	0.0015	-0.0014	0.0057	0.0011	0.0356	0.0222	1.0288	1.0081	0.0081	0.0086	0.002	0.0025	1.2731	1.1396	1.3288	1.1959			1062577.0	1217311.0	categorical-2020-both_sexes-2020	icd10-K40-both_sexes	0.0874	0.0412	0.0246	0.0438	0.0539	0.1742	0.0397	1.3589
EUR	EUR	0.0101	0.045	0.0062	0.0013	0.0357	0.0255	1.0286	1.0258	0.0081	0.0083	0.0019	0.0016	1.2731	1.2103	1.3289	1.2424			1062577.0	1217311.0	categorical-2020-both_sexes-2020	icd10-K44-both_sexes	0.0871	0.1063	0.0248	0.0341	0.3348	6.3496e-14	0.0446	7.5007
EUR	EUR	0.0086	0.0415	0.0058	0.0011	0.0357	0.0086	1.0286	1.0022	0.0081	0.0064	0.0019	0.0013	1.2731	1.0679	1.3289	1.0756			1062577.0	1217311.0	categorical-2020-both_sexes-2020	icd10-K52-both_sexes	0.0871	0.0287	0.0248	0.0841	0.4888	3.3126e-13	0.0671	7.281
EUR	EUR	0.0103	0.0234	0.0051	0.0012	0.0357	0.0372	1.0286	1.0163	0.0081	0.0116	0.0019	0.0023	1.2731	1.2464	1.3289	1.3374			1062577.0	1217311.0	categorical-2020-both_sexes-2020	icd10-K57-both_sexes	0.0871	0.0482	0.0248	0.0345	0.2813	1.815e-16	0.0342	8.2337
EUR	EUR	0.0074	0.0267	0.0061	0.0013	0.0357	0.0172	1.0288	1.0211	0.0081	0.0097	0.0019	0.0019	1.2731	1.1333	1.3291	1.1691			1062577.0	1217311.0	categorical-2020-both_sexes-2020	icd10-K80-both_sexes	0.0875	0.1248	0.0245	0.0572	0.2999	2.3681e-08	0.0537	5.5827
EUR	EUR	0.0021	0.0049	0.0063	0.0013	0.0357	0.0207	1.0286	1.0213	0.0081	0.0094	0.0019	0.002	1.2731	1.1587	1.3289	1.2025			1062577.0	1217311.0	categorical-2020-both_sexes-2020	icd10-M16-both_sexes	0.0871	0.1051	0.0248	0.0462	0.0781	0.1099	0.0489	1.5987
EUR	EUR	0.0063	0.0347	0.006	0.0012	0.0357	0.0285	1.0287	1.0249	0.008	0.0085	0.0019	0.0019	1.2731	1.2234	1.329	1.271			1062577.0	1217311.0	categorical-2020-both_sexes-2020	icd10-M17-both_sexes	0.0873	0.0919	0.0242	0.0313	0.1974	1.7162e-07	0.0378	5.2277
EUR	EUR	0.007	0.0352	0.0048	0.0011	0.0357	0.0087	1.0286	1.0119	0.0081	0.0068	0.0019	0.0012	1.2731	1.0802	1.3289	1.086			1062577.0	1217311.0	categorical-2020-both_sexes-2020	icd10-M51-both_sexes	0.0871	0.1387	0.0248	0.0793	0.397	7.5482e-09	0.0687	5.7782
EUR	EUR	0.0063	0.0295	0.0057	0.0011	0.0357	0.0132	1.0286	0.9981	0.0081	0.0078	0.0019	0.0014	1.2731	1.1082	1.3289	1.112		Ratio < 0, possibly indicating GC correction	1062577.0	1217311.0	categorical-2020-both_sexes-2020	icd10-M75-both_sexes	0.0871		0.0248		0.2919	8.3035e-08	0.0544	5.3604
EUR	EUR	0.0046	0.0073	0.005	0.0011	0.0357	0.0121	1.0286	1.0048	0.0081	0.0072	0.0019	0.0013	1.2731	1.0988	1.3289	1.1067			1062577.0	1217311.0	categorical-2020-both_sexes-2020	icd10-N20-both_sexes	0.0871	0.0452	0.0248	0.0679	0.2233	1.0555e-05	0.0507	4.4055
EUR	EUR	0.0032	0.019	0.0053	0.0011	0.0357	0.0141	1.0286	1.018	0.0081	0.0077	0.0019	0.0014	1.2731	1.1113	1.3289	1.1388			1062577.0	1217311.0	categorical-2020-both_sexes-2020	icd10-N81-both_sexes	0.0871	0.1297	0.0248	0.0558	0.1435	0.0048	0.0509	2.8191
EUR	EUR	0.0133	0.0633	0.0052	0.0011	0.0357	0.022	1.0286	1.0141	0.0081	0.0071	0.0019	0.0015	1.2731	1.1843	1.3289	1.2029			1062577.0	1217311.0	categorical-2020-both_sexes-2020	icd10-R07-both_sexes	0.0871	0.0695	0.0248	0.035	0.4736	1.302e-40	0.0355	13.343
EUR	EUR	0.0126	0.0525	0.0064	0.0013	0.0357	0.0164	1.0285	1.0179	0.0081	0.0077	0.0019	0.0015	1.2731	1.1364	1.329	1.1571			1062577.0	1217311.0	categorical-2020-both_sexes-2020	icd10-R10-both_sexes	0.0866	0.1139	0.0245	0.0493	0.5189	9.0255e-24	0.0516	10.0517
EUR	EUR	0.0071	0.0371	0.0054	0.001	0.0357	0.0053	1.0286	1.0086	0.0081	0.0066	0.0019	0.0012	1.2731	1.0466	1.3289	1.0539			1062577.0	1217311.0	categorical-2020-both_sexes-2020	icd10-R19-both_sexes	0.0871	0.1597	0.0248	0.1232	0.5165	3.0637e-09	0.0871	5.9281
EUR	EUR	0.0103	0.0502	0.0053	0.0012	0.0357	0.0132	1.0286	1.0239	0.0081	0.0067	0.0019	0.0014	1.2731	1.127	1.3289	1.1362			1062577.0	1217311.0	categorical-2020-both_sexes-2020	icd10-Z72-both_sexes	0.0871	0.1752	0.0248	0.049	0.4759	6.3292e-22	0.0494	9.624
EUR	EUR	0.0079	0.0172	0.006	0.0012	0.0357	0.0108	1.0286	1.0284	0.0081	0.0082	0.0019	0.0016	1.2731	1.0895	1.3289	1.1197			1062577.0	1217311.0	categorical-2020-both_sexes-2020	icd10-Z82-both_sexes	0.0871	0.2375	0.0248	0.0682	0.4032	8.2316e-10	0.0657	6.1404
EUR	EUR	0.0134	0.0581	0.0063	0.0013	0.0357	0.0242	1.0286	1.0121	0.0081	0.0082	0.0019	0.0018	1.2731	1.194	1.3289	1.2204			1062577.0	1217311.0	categorical-2020-both_sexes-2020	icd10-Z86-both_sexes	0.0871	0.0551	0.0248	0.0374	0.4574	2.3163e-24	0.0449	10.1849
EUR	EUR	0.0075	0.0421	0.0058	0.0012	0.0357	0.0154	1.0286	1.0184	0.0081	0.0082	0.0019	0.0015	1.2731	1.1364	1.3289	1.1518			1062577.0	1217311.0	categorical-2020-both_sexes-2020	icd10-Z88-both_sexes	0.0871	0.121	0.0248	0.054	0.32	4.5339e-09	0.0546	5.8634
EUR	EUR	0.0068	0.0296	0.0055	0.0011	0.0357	0.0181	1.0286	1.0101	0.0081	0.0082	0.0019	0.0018	1.2731	1.1301	1.3289	1.1632			1062577.0	1217311.0	categorical-2020-both_sexes-2020	icd10-Z95-both_sexes	0.0871	0.062	0.0248	0.0502	0.2688	3.5057e-09	0.0455	5.906
EUR	EUR	0.0099	0.0776	0.0065	0.0015	0.0357	0.0381	1.0286	1.0702	0.0081	0.0114	0.0019	0.0024	1.2731	1.2932	1.3289	1.3966			1062577.0	1217311.0	categorical-2020-both_sexes-2020	phecode-250-both_sexes	0.0871	0.1771	0.0248	0.0288	0.2688	8.6741e-12	0.0394	6.8269
EUR	EUR	0.01	0.0799	0.0065	0.0015	0.0356	0.0402	1.0289	1.0636	0.0082	0.0111	0.0019	0.0024	1.2731	1.2966	1.3289	1.4065			1062577.0	1217311.0	categorical-2020-both_sexes-2020	phecode-250.2-both_sexes	0.0877	0.1564	0.0248	0.0272	0.2628	1.5746e-11	0.039	6.7408
EUR	EUR	0.0103	0.0525	0.0055	0.0011	0.0357	0.0328	1.0286	1.0285	0.0081	0.0125	0.0019	0.0025	1.2731	1.2398	1.3289	1.3087			1062577.0	1217311.0	categorical-2020-both_sexes-2020	phecode-272-both_sexes	0.0871	0.0924	0.0248	0.0404	0.3006	1.5261e-18	0.0342	8.7877
EUR	EUR	0.0103	0.0526	0.0055	0.0012	0.0357	0.0333	1.0286	1.0361	0.0081	0.0126	0.0019	0.0026	1.2731	1.2498	1.3289	1.3202			1062577.0	1217311.0	categorical-2020-both_sexes-2020	phecode-272.1-both_sexes	0.0871	0.1128	0.0248	0.0393	0.2996	2.0975e-18	0.0342	8.7519
EUR	EUR	0.0098	0.0527	0.0056	0.0012	0.0357	0.0311	1.0286	1.0273	0.0081	0.0128	0.0019	0.0025	1.2731	1.2267	1.3289	1.2919			1062577.0	1217311.0	categorical-2020-both_sexes-2020	phecode-272.11-both_sexes	0.0871	0.0936	0.0248	0.0437	0.2931	1.7644e-16	0.0356	8.2371
EUR	EUR	0.0122	0.0538	0.0061	0.0014	0.0357	0.0294	1.0286	1.0112	0.0081	0.0084	0.0019	0.0019	1.2731	1.2299	1.3289	1.2673			1062577.0	1217311.0	categorical-2020-both_sexes-2020	phecode-278-both_sexes	0.0871	0.042	0.0248	0.0313	0.3762	3.5421e-17	0.0446	8.4271
EUR	EUR	0.012	0.0545	0.0061	0.0014	0.0357	0.0291	1.0286	1.017	0.0081	0.0084	0.0019	0.0019	1.2731	1.2332	1.3289	1.271			1062577.0	1217311.0	categorical-2020-both_sexes-2020	phecode-278.1-both_sexes	0.0871	0.0627	0.0248	0.031	0.3723	1.06e-16	0.0449	8.2979
EUR	EUR	0.0101	0.0948	0.0058	0.0012	0.0357	0.0107	1.0286	1.0132	0.0081	0.0072	0.0019	0.0014	1.2731	1.1019	1.3289	1.0965			1062577.0	1217311.0	categorical-2020-both_sexes-2020	phecode-300-both_sexes	0.0871	0.1368	0.0248	0.0751	0.5162	2.1514e-19	0.0573	9.0053
EUR	EUR	0.0096	0.091	0.0058	0.0012	0.0357	0.0099	1.0286	1.0102	0.0081	0.0072	0.0019	0.0014	1.2731	1.0926	1.3289	1.0876			1062577.0	1217311.0	categorical-2020-both_sexes-2020	phecode-300.1-both_sexes	0.0871	0.1164	0.0248	0.0818	0.51	8.1484e-17	0.0612	8.3291
EUR	EUR	0.0114	0.0596	0.0058	0.0013	0.0357	0.0232	1.0286	1.0131	0.0081	0.0077	0.0019	0.0017	1.2731	1.1811	1.3289	1.2085			1062577.0	1217311.0	categorical-2020-both_sexes-2020	phecode-306-both_sexes	0.0871	0.0627	0.0248	0.0371	0.3954	2.6556e-18	0.0453	8.7253
EUR	EUR	0.0075	0.0493	0.0051	0.0011	0.0357	0.0134	1.0286	0.9966	0.0081	0.007	0.0019	0.0013	1.2731	1.0926	1.3289	1.1069		Ratio < 0, possibly indicating GC correction	1062577.0	1217311.0	categorical-2020-both_sexes-2020	phecode-317-both_sexes	0.0871		0.0248		0.3448	1.4524e-12	0.0487	7.079
EUR	EUR	0.0134	0.0743	0.0059	0.0013	0.0357	0.0206	1.0286	1.0127	0.0081	0.0072	0.0019	0.0016	1.2731	1.1619	1.3289	1.1856			1062577.0	1217311.0	categorical-2020-both_sexes-2020	phecode-318-both_sexes	0.0871	0.0684	0.0248	0.0389	0.4952	4.1083e-25	0.0478	10.3518
EUR	EUR	0.0059	0.0462	0.0056	0.0012	0.0357	0.0103	1.0286	0.9999	0.0081	0.007	0.0019	0.0014	1.2731	1.0741	1.3289	1.088		Ratio < 0, possibly indicating GC correction	1062577.0	1217311.0	categorical-2020-both_sexes-2020	phecode-327-both_sexes	0.0871		0.0248		0.3072	3.7131e-07	0.0604	5.0831
EUR	EUR	0.0049	0.0486	0.0059	0.0012	0.0357	0.0108	1.0286	0.9999	0.0081	0.0078	0.0019	0.0014	1.2731	1.0864	1.3289	1.0926		Ratio < 0, possibly indicating GC correction	1062577.0	1217311.0	categorical-2020-both_sexes-2020	phecode-327.3-both_sexes	0.0871		0.0248		0.2474	4.2891e-05	0.0605	4.0913
EUR	EUR	0.0113	0.0688	0.008	0.002	0.0357	0.0766	1.0286	1.0962	0.0081	0.0163	0.0019	0.0038	1.2731	1.5217	1.3289	1.7739			1062577.0	1217311.0	categorical-2020-both_sexes-2020	phecode-401-both_sexes	0.0871	0.1243	0.0248	0.021	0.2164	1.4666e-07	0.0412	5.2567
EUR	EUR	0.0112	0.0689	0.008	0.002	0.0357	0.0765	1.0286	1.0938	0.0081	0.0162	0.0019	0.0038	1.2731	1.5181	1.3289	1.7708			1062577.0	1217311.0	categorical-2020-both_sexes-2020	phecode-401.1-both_sexes	0.0871	0.1217	0.0248	0.0211	0.2152	1.8323e-07	0.0413	5.2156
EUR	EUR	0.0115	0.0537	0.0065	0.0013	0.0357	0.036	1.0286	1.03	0.0081	0.0099	0.0019	0.0024	1.2731	1.2464	1.3289	1.3343			1062577.0	1217311.0	categorical-2020-both_sexes-2020	phecode-411-both_sexes	0.0871	0.0896	0.0248	0.0295	0.3214	7.8509e-18	0.0374	8.6018
EUR	EUR	0.0067	0.0335	0.0055	0.0011	0.0357	0.0121	1.0286	1.0016	0.008	0.0079	0.0019	0.0015	1.2731	1.0802	1.3291	1.0966			1062577.0	1217311.0	categorical-2020-both_sexes-2020	phecode-411.1-both_sexes	0.0868	0.0167	0.0244	0.0823	0.3242	8.2103e-09	0.0563	5.7641
EUR	EUR	0.0092	0.0346	0.0056	0.0013	0.0357	0.026	1.0286	1.0068	0.0081	0.0086	0.0019	0.0021	1.2731	1.1651	1.3289	1.2157			1062577.0	1217311.0	categorical-2020-both_sexes-2020	phecode-411.2-both_sexes	0.0871	0.0314	0.0248	0.0397	0.3034	6.1691e-12	0.0441	6.8757
EUR	EUR	0.0106	0.0539	0.0058	0.0012	0.0357	0.0297	1.0286	1.0277	0.0081	0.0083	0.0019	0.0021	1.2731	1.2201	1.3289	1.2677			1062577.0	1217311.0	categorical-2020-both_sexes-2020	phecode-411.3-both_sexes	0.0871	0.1037	0.0248	0.0308	0.3271	1.3071e-18	0.0372	8.8051
EUR	EUR	0.0089	0.0405	0.0066	0.0014	0.0357	0.0345	1.0286	1.0309	0.0081	0.0102	0.0019	0.0028	1.2731	1.2201	1.3289	1.3147			1062577.0	1217311.0	categorical-2020-both_sexes-2020	phecode-411.4-both_sexes	0.0871	0.0982	0.0248	0.0324	0.2527	1.614e-10	0.0395	6.3942
EUR	EUR	0.0103	0.053	0.0065	0.0014	0.0357	0.037	1.0286	1.021	0.0081	0.0102	0.0019	0.0026	1.2731	1.2431	1.3289	1.3308			1062577.0	1217311.0	categorical-2020-both_sexes-2020	phecode-411.8-both_sexes	0.0871	0.0634	0.0248	0.031	0.2833	4.631e-14	0.0376	7.5419
EUR	EUR	0.0132	0.0635	0.0052	0.0012	0.0357	0.0216	1.0286	1.0189	0.0081	0.0072	0.0019	0.0015	1.2731	1.1843	1.3289	1.2021			1062577.0	1217311.0	categorical-2020-both_sexes-2020	phecode-418-both_sexes	0.0871	0.0935	0.0248	0.0356	0.4766	1.0233e-38	0.0366	13.0137
EUR	EUR	0.0044	0.0082	0.0061	0.0013	0.0357	0.0254	1.0286	1.0305	0.0081	0.0146	0.0019	0.0023	1.2731	1.1715	1.3289	1.2386			1062577.0	1217311.0	categorical-2020-both_sexes-2020	phecode-454-both_sexes	0.0871	0.1277	0.0248	0.0611	0.147	0.0012	0.0455	3.2327
EUR	EUR	0.0043	0.0069	0.0061	0.0013	0.0357	0.0256	1.0286	1.0383	0.0081	0.0154	0.0019	0.0024	1.2731	1.1779	1.3289	1.2476			1062577.0	1217311.0	categorical-2020-both_sexes-2020	phecode-454.1-both_sexes	0.0871	0.1548	0.0248	0.0623	0.1414	0.0018	0.0454	3.1154
EUR	EUR	0.0077	0.0477	0.0061	0.0012	0.0357	0.0104	1.0286	1.0151	0.0081	0.007	0.0019	0.0014	1.2731	1.0957	1.3289	1.103			1062577.0	1217311.0	categorical-2020-both_sexes-2020	phecode-459-both_sexes	0.0871	0.1464	0.0248	0.0681	0.4019	4.307e-10	0.0644	6.2425
EUR	EUR	-9.8738e-05	0.0117	0.0059	0.0011	0.0357	0.0101	1.0286	1.007	0.0081	0.009	0.0019	0.0019	1.2731	1.0588	1.3289	1.0901			1062577.0	1217311.0	categorical-2020-both_sexes-2020	phecode-471-both_sexes	0.0871	0.0773	0.0248	0.0994	-0.0052	0.9303	0.0595	-0.0875
EUR	EUR	0.0101	0.0477	0.0058	0.0014	0.0357	0.0357	1.0286	1.0377	0.0081	0.0123	0.0019	0.0031	1.2731	1.2398	1.3289	1.3409			1062577.0	1217311.0	categorical-2020-both_sexes-2020	phecode-495-both_sexes	0.0871	0.1107	0.0248	0.0359	0.2817	8.9311e-13	0.0394	7.146
EUR	EUR	0.0123	0.0624	0.0068	0.0016	0.0357	0.0206	1.0286	1.0108	0.0081	0.0089	0.0019	0.0022	1.2731	1.1491	1.3289	1.1777			1062577.0	1217311.0	categorical-2020-both_sexes-2020	phecode-496.2-both_sexes	0.0871	0.0606	0.0248	0.0499	0.4523	3.3551e-11	0.0682	6.6301
EUR	EUR	0.012	0.0622	0.0067	0.0015	0.0357	0.0206	1.0286	1.0116	0.0081	0.009	0.0019	0.0022	1.2731	1.1491	1.3289	1.1784			1062577.0	1217311.0	categorical-2020-both_sexes-2020	phecode-496.21-both_sexes	0.0871	0.0651	0.0248	0.0507	0.4426	6.2266e-11	0.0677	6.5382
EUR	EUR	0.0126	0.0578	0.0057	0.0012	0.0357	0.0248	1.0286	1.0411	0.0081	0.0082	0.0019	0.0016	1.2731	1.2234	1.3289	1.2486			1062577.0	1217311.0	categorical-2020-both_sexes-2020	phecode-530-both_sexes	0.0871	0.1652	0.0248	0.0332	0.425	1.5665e-26	0.0399	10.66
EUR	EUR	0.0125	0.0572	0.0058	0.0012	0.0357	0.0251	1.0286	1.0307	0.0081	0.0079	0.0019	0.0016	1.2731	1.2103	1.3289	1.2392			1062577.0	1217311.0	categorical-2020-both_sexes-2020	phecode-530.1-both_sexes	0.0871	0.1285	0.0248	0.0332	0.416	8.2595e-26	0.0396	10.5042
EUR	EUR	0.0116	0.0509	0.0055	0.0012	0.0357	0.0204	1.0286	1.0179	0.0081	0.0079	0.0019	0.0016	1.2731	1.1683	1.3289	1.1839			1062577.0	1217311.0	categorical-2020-both_sexes-2020	phecode-530.11-both_sexes	0.0871	0.0972	0.0248	0.043	0.4302	9.2716e-23	0.0438	9.8196
EUR	EUR	0.011	0.0608	0.0055	0.0011	0.0357	0.0168	1.0286	1.009	0.0081	0.0073	0.0019	0.0015	1.2731	1.1396	1.3289	1.1524			1062577.0	1217311.0	categorical-2020-both_sexes-2020	phecode-535-both_sexes	0.0871	0.0592	0.0248	0.0479	0.4496	1.2942e-23	0.0449	10.0162
EUR	EUR	0.01	0.0392	0.0059	0.0012	0.0357	0.0258	1.0286	1.0346	0.0081	0.0088	0.0019	0.0021	1.2731	1.2038	1.3289	1.252			1062577.0	1217311.0	categorical-2020-both_sexes-2020	phecode-550-both_sexes	0.0871	0.1373	0.0248	0.0348	0.329	2.3834e-17	0.0388	8.4734
EUR	EUR	0.0107	0.0455	0.0062	0.0013	0.0357	0.0279	1.0286	1.0311	0.0081	0.0084	0.0019	0.0018	1.2731	1.2201	1.3289	1.2549			1062577.0	1217311.0	categorical-2020-both_sexes-2020	phecode-550.2-both_sexes	0.0871	0.1222	0.0248	0.0328	0.3385	5.8831e-15	0.0434	7.8064
EUR	EUR	0.0046	0.0124	0.0053	0.001	0.0357	0.0101	1.0286	1.0079	0.0081	0.0074	0.0019	0.0018	1.2731	1.0679	1.3289	1.0829			1062577.0	1217311.0	categorical-2020-both_sexes-2020	phecode-550.4-both_sexes	0.0871	0.0952	0.0248	0.0897	0.2421	3.9643e-05	0.0589	4.1096
EUR	EUR	0.0107	0.0461	0.0058	0.0013	0.0357	0.0129	1.0286	1.0042	0.0081	0.0067	0.0019	0.0017	1.2731	1.0864	1.3289	1.095			1062577.0	1217311.0	categorical-2020-both_sexes-2020	phecode-558-both_sexes	0.0871	0.0439	0.0248	0.071	0.4998	7.3683e-16	0.062	8.0643
EUR	EUR	0.0124	0.0317	0.0051	0.0013	0.0357	0.0437	1.0286	1.0188	0.0081	0.0115	0.0019	0.0026	1.2731	1.2597	1.3289	1.3468			1062577.0	1217311.0	categorical-2020-both_sexes-2020	phecode-562-both_sexes	0.0871	0.0543	0.0248	0.0331	0.3134	2.0142e-20	0.0338	9.2616
EUR	EUR	0.0124	0.0318	0.0051	0.0013	0.0357	0.0437	1.0286	1.0199	0.0081	0.0115	0.0019	0.0026	1.2731	1.2631	1.3289	1.3479			1062577.0	1217311.0	categorical-2020-both_sexes-2020	phecode-562.1-both_sexes	0.0871	0.0573	0.0248	0.0331	0.3129	2.7087e-20	0.0339	9.2299
EUR	EUR	0.0137	0.0647	0.0057	0.0012	0.0357	0.0179	1.0286	1.0107	0.0081	0.0073	0.0019	0.0016	1.2731	1.1364	1.3289	1.1452			1062577.0	1217311.0	categorical-2020-both_sexes-2020	phecode-564-both_sexes	0.0871	0.0739	0.0248	0.0503	0.5437	7.4129e-33	0.0455	11.939
EUR	EUR	0.0082	0.027	0.0058	0.0013	0.0357	0.0191	1.0286	1.0223	0.0081	0.0099	0.0019	0.002	1.2731	1.1364	1.3289	1.1862			1062577.0	1217311.0	categorical-2020-both_sexes-2020	phecode-574-both_sexes	0.0871	0.1195	0.0248	0.0534	0.3139	6.7836e-10	0.0509	6.1711
EUR	EUR	0.0076	0.0276	0.0059	0.0013	0.0357	0.0175	1.0286	1.02	0.0081	0.0099	0.0019	0.0019	1.2731	1.1301	1.3289	1.1686			1062577.0	1217311.0	categorical-2020-both_sexes-2020	phecode-574.1-both_sexes	0.0871	0.1183	0.0248	0.0588	0.3049	1.2241e-08	0.0535	5.6963
EUR	EUR	0.0037	0.0059	0.0051	0.0011	0.0357	0.0095	1.0286	1.0009	0.0081	0.0074	0.0019	0.0013	1.2731	1.0741	1.3289	1.0797			1062577.0	1217311.0	categorical-2020-both_sexes-2020	phecode-594.1-both_sexes	0.0871	0.0115	0.0248	0.0929	0.2	0.0006	0.0583	3.4315
EUR	EUR	0.0048	0.0348	0.0054	0.0011	0.0357	0.0087	1.0286	1.0034	0.0081	0.0075	0.0019	0.0015	1.2731	1.0649	1.3289	1.0703			1062577.0	1217311.0	categorical-2020-both_sexes-2020	phecode-714.1-both_sexes	0.0871	0.0482	0.0248	0.1062	0.2745	8.9972e-05	0.0701	3.9162
EUR	EUR	0.0117	0.0494	0.006	0.0013	0.0357	0.0357	1.0286	1.0322	0.0081	0.0084	0.0019	0.0019	1.2731	1.2831	1.3289	1.3338			1062577.0	1217311.0	categorical-2020-both_sexes-2020	phecode-716-both_sexes	0.0871	0.0965	0.0248	0.0251	0.3291	8.477e-21	0.0352	9.3535
EUR	EUR	0.0068	0.0336	0.0058	0.0012	0.0357	0.0261	1.0286	1.0214	0.0081	0.0082	0.0019	0.0018	1.2731	1.1973	1.3289	1.2313			1062577.0	1217311.0	categorical-2020-both_sexes-2020	phecode-716.2-both_sexes	0.0871	0.0924	0.0248	0.0355	0.2236	6.009e-09	0.0384	5.8165
EUR	EUR	0.0118	0.0491	0.0059	0.0013	0.0357	0.0357	1.0286	1.032	0.0081	0.0083	0.0019	0.0019	1.2731	1.2831	1.3289	1.3342			1062577.0	1217311.0	categorical-2020-both_sexes-2020	phecode-716.9-both_sexes	0.0871	0.0958	0.0248	0.0249	0.3307	3.2159e-21	0.035	9.4555
EUR	EUR	0.0044	0.0301	0.0054	0.0011	0.0357	0.0105	1.0286	1.0008	0.0081	0.0068	0.0019	0.0014	1.2731	1.0802	1.3289	1.0882			1062577.0	1217311.0	categorical-2020-both_sexes-2020	phecode-720-both_sexes	0.0871	0.0088	0.0248	0.0775	0.2296	6.0675e-05	0.0573	4.0102
EUR	EUR	0.0075	0.0316	0.0048	0.001	0.0357	0.0089	1.0286	1.02	0.0081	0.0068	0.0019	0.0012	1.2731	1.0895	1.3289	1.0947			1062577.0	1217311.0	categorical-2020-both_sexes-2020	phecode-722-both_sexes	0.0871	0.2115	0.0248	0.0714	0.4189	1.4936e-10	0.0654	6.406
EUR	EUR	0.0078	0.0299	0.0061	0.0013	0.0357	0.0166	1.0286	0.9969	0.0081	0.007	0.0019	0.0015	1.2731	1.1238	1.3289	1.1351		Ratio < 0, possibly indicating GC correction	1062577.0	1217311.0	categorical-2020-both_sexes-2020	phecode-726-both_sexes	0.0871		0.0248		0.3211	5.2046e-09	0.055	5.8405
EUR	EUR	0.004	0.0148	0.006	0.0011	0.0357	0.0103	1.0286	0.9932	0.0081	0.0066	0.0019	0.0013	1.2731	1.071	1.3289	1.0802		Ratio < 0, possibly indicating GC correction	1062577.0	1217311.0	categorical-2020-both_sexes-2020	phecode-735.2-both_sexes	0.0868		0.0248		0.2105	0.0003	0.0577	3.6462
EUR	EUR	0.0025	0.0138	0.0058	0.0011	0.0357	0.0149	1.0286	1.0058	0.0081	0.0083	0.0019	0.0016	1.2731	1.1113	1.3289	1.1302			1062577.0	1217311.0	categorical-2020-both_sexes-2020	phecode-735.3-both_sexes	0.0871	0.0448	0.0248	0.0638	0.1097	0.0218	0.0478	2.2931
EUR	EUR	0.0083	0.0388	0.0071	0.0015	0.0357	0.0243	1.0286	1.024	0.0081	0.0115	0.0019	0.0028	1.2731	1.1843	1.3289	1.2414			1062577.0	1217311.0	categorical-2020-both_sexes-2020	phecode-740-both_sexes	0.0871	0.0992	0.0248	0.0477	0.2804	3.5915e-06	0.0605	4.6337
EUR	EUR	0.0048	0.0172	0.0065	0.0013	0.0357	0.0216	1.0286	1.0266	0.0081	0.0103	0.0019	0.0024	1.2731	1.1619	1.3289	1.2105			1062577.0	1217311.0	categorical-2020-both_sexes-2020	phecode-740.1-both_sexes	0.0871	0.1262	0.0248	0.0487	0.1721	0.001	0.0524	3.2851
EUR	EUR	0.0087	0.0452	0.007	0.0015	0.0357	0.0158	1.0286	1.0022	0.0081	0.0094	0.0019	0.0022	1.2731	1.1207	1.3289	1.1369			1062577.0	1217311.0	categorical-2020-both_sexes-2020	phecode-740.9-both_sexes	0.0871	0.0164	0.0248	0.0685	0.3671	1.6947e-06	0.0767	4.7868
EUR	EUR	0.0051	0.0137	0.0053	0.001	0.0357	0.0103	1.0286	1.0051	0.0081	0.0087	0.0019	0.0017	1.2731	1.0741	1.3289	1.0945			1062577.0	1217311.0	categorical-2020-both_sexes-2020	phecode-743.1-both_sexes	0.0871	0.054	0.0248	0.0921	0.2663	7.3308e-07	0.0538	4.9524
EUR	EUR	0.0051	0.0137	0.0053	0.001	0.0357	0.0102	1.0286	1.0045	0.0081	0.0087	0.0019	0.0017	1.2731	1.0741	1.3289	1.0936			1062577.0	1217311.0	categorical-2020-both_sexes-2020	phecode-743.11-both_sexes	0.0871	0.0483	0.0248	0.0932	0.2651	9.6237e-07	0.0541	4.8992
EUR	EUR	0.0111	0.0567	0.006	0.0014	0.0357	0.0157	1.0286	1.0187	0.0081	0.0074	0.0019	0.0015	1.2731	1.1428	1.3289	1.1525			1062577.0	1217311.0	categorical-2020-both_sexes-2020	phecode-760-both_sexes	0.0871	0.1226	0.0248	0.0488	0.468	2.3947e-17	0.0552	8.4728
EUR	EUR	0.0126	0.0583	0.0062	0.0013	0.0357	0.0196	1.0286	1.0135	0.0081	0.008	0.0019	0.0016	1.2731	1.1459	1.3289	1.1796			1062577.0	1217311.0	categorical-2020-both_sexes-2020	phecode-785-both_sexes	0.0871	0.0753	0.0248	0.0447	0.4756	2.4262e-26	0.0448	10.6192
EUR	EUR	0.0033	0.0338	0.0057	0.001	0.0357	0.009	1.0286	1.0099	0.0081	0.0074	0.0019	0.0014	1.2731	1.0772	1.3289	1.0861			1062577.0	1217311.0	categorical-2020-both_sexes-2020	phecode-788-both_sexes	0.0871	0.1144	0.0248	0.0859	0.1848	0.0018	0.0593	3.1176
EUR	EUR	0.0056	0.0154	0.0055	0.0011	0.0357	0.0156	1.0286	1.0125	0.0081	0.0076	0.0019	0.0017	1.2731	1.1238	1.3289	1.147			1062577.0	1217311.0	categorical-2020-both_sexes-2020	phecode-835-both_sexes	0.0871	0.0847	0.0248	0.052	0.2373	4.0896e-07	0.0469	5.0647
EUR	EUR	0.007	0.0407	0.0056	0.0012	0.0357	0.0125	1.0286	1.0137	0.0081	0.0075	0.0019	0.0014	1.2731	1.0988	1.3289	1.1179			1062577.0	1217311.0	categorical-2020-both_sexes-2020	phecode-960-both_sexes	0.0871	0.1158	0.0248	0.0632	0.3312	1.2627e-09	0.0546	6.0721
EUR	EUR	0.0063	0.0403	0.0057	0.0012	0.0357	0.0115	1.0286	1.0068	0.0081	0.0074	0.0019	0.0014	1.2731	1.0926	1.3289	1.1026			1062577.0	1217311.0	categorical-2020-both_sexes-2020	phecode-960.2-both_sexes	0.0871	0.0659	0.0248	0.0726	0.3126	5.7642e-08	0.0576	5.426
EUR	EUR	0.0087	0.0581	0.0054	0.001	0.0357	0.009	1.0287	1.0139	0.0081	0.0067	0.0019	0.0012	1.2731	1.0864	1.3288	1.091			1062577.0	1217311.0	categorical-2020-both_sexes-2020	prescriptions-GABA_agonist|sedative-both_sexes	0.0872	0.153	0.0246	0.0732	0.4849	1.0167e-15	0.0604	8.0248
EUR	EUR	0.0133	0.0965	0.0055	0.0011	0.0357	0.0103	1.0288	1.0348	0.0081	0.0071	0.002	0.0013	1.2731	1.1144	1.3291	1.1226			1062577.0	1217311.0	categorical-2020-both_sexes-2020	prescriptions-SSRI|selective_serotonin_re-uptake_inhibitor-both_sexes	0.0875	0.2839	0.0245	0.0576	0.6962	5.1109e-32	0.0591	11.7773
EUR	EUR	0.0085	0.0367	0.0051	0.0012	0.0357	0.0157	1.0286	1.0571	0.0081	0.0086	0.0019	0.0018	1.2731	1.1619	1.3289	1.194			1062577.0	1217311.0	categorical-2020-both_sexes-2020	prescriptions-albuterol-both_sexes	0.0871	0.2944	0.0248	0.0441	0.3582	1.7236e-12	0.0508	7.0552
EUR	EUR	0.0048	0.0203	0.0057	0.0011	0.0357	0.0067	1.0286	1.0162	0.0081	0.007	0.0019	0.0011	1.2731	1.071	1.3289	1.0739			1062577.0	1217311.0	categorical-2020-both_sexes-2020	prescriptions-alpha1-antagonist|alpha_blocker-both_sexes	0.0871	0.2195	0.0248	0.0942	0.3086	7.9521e-05	0.0782	3.9458
EUR	EUR	0.0065	0.0244	0.0053	0.001	0.0357	0.0058	1.0286	1.063	0.0081	0.0069	0.0019	0.0012	1.2731	1.1113	1.3289	1.1123			1062577.0	1217311.0	categorical-2020-both_sexes-2020	prescriptions-amoxicillin_clavulanic_acid-both_sexes	0.0871	0.5612	0.0248	0.0616	0.4493	2.0201e-09	0.0749	5.9962
EUR	EUR	0.0086	0.0376	0.0056	0.0012	0.0357	0.0088	1.0286	1.0192	0.0081	0.0073	0.0019	0.0012	1.2731	1.0926	1.3289	1.0949			1062577.0	1217311.0	categorical-2020-both_sexes-2020	prescriptions-anticonvulsant|voltage-gated_calcium_channel_inhibitor|neuropathy-both_sexes	0.0871	0.2026	0.0248	0.0774	0.4883	9.8404e-11	0.0755	6.4694
EUR	EUR	0.0115	0.0595	0.0058	0.0013	0.0357	0.0142	1.0286	1.0868	0.0081	0.0082	0.0019	0.0015	1.2731	1.1973	1.3289	1.2079			1062577.0	1217311.0	categorical-2020-both_sexes-2020	prescriptions-antipyretic-both_sexes	0.0871	0.4174	0.0248	0.0396	0.5109	3.9701e-19	0.0572	8.9378
EUR	EUR	0.0077	0.0383	0.0054	0.0011	0.0357	0.008	1.0286	1.0292	0.0081	0.0075	0.0019	0.0013	1.2731	1.0895	1.3289	1.0998			1062577.0	1217311.0	categorical-2020-both_sexes-2020	prescriptions-antispasmodic-both_sexes	0.0871	0.2927	0.0248	0.0754	0.455	2.9728e-12	0.0652	6.979
EUR	EUR	0.0031	0.0238	0.0062	0.0014	0.0357	0.0224	1.0286	1.056	0.0081	0.0085	0.0019	0.0019	1.2731	1.207	1.3289	1.2493			1062577.0	1217311.0	categorical-2020-both_sexes-2020	prescriptions-bendroflumethiazide-both_sexes	0.0871	0.2246	0.0248	0.0343	0.1092	0.0318	0.0508	2.1471
EUR	EUR	0.0065	0.0244	0.0053	0.001	0.0357	0.0058	1.0286	1.063	0.0081	0.0069	0.0019	0.0012	1.2731	1.1113	1.3289	1.1123			1062577.0	1217311.0	categorical-2020-both_sexes-2020	prescriptions-beta-lactam_antibiotic|beta-lactamase_inhibitor|antibiotic-both_sexes	0.0871	0.5612	0.0248	0.0617	0.4493	2.0201e-09	0.0749	5.9962
EUR	EUR	0.0085	0.0367	0.0051	0.0012	0.0357	0.0157	1.0286	1.0571	0.0081	0.0086	0.0019	0.0018	1.2731	1.1619	1.3289	1.194			1062577.0	1217311.0	categorical-2020-both_sexes-2020	prescriptions-beta2-agonist|bronchodilator|asthma-both_sexes	0.0871	0.2944	0.0248	0.0441	0.3582	1.7235e-12	0.0508	7.0552
EUR	EUR	0.0052	0.0449	0.0064	0.0013	0.0357	0.0189	1.0286	1.0408	0.0081	0.0086	0.0019	0.0015	1.2731	1.1811	1.3289	1.2031			1062577.0	1217311.0	categorical-2020-both_sexes-2020	prescriptions-biguanides|diabetes-both_sexes	0.0871	0.2008	0.0248	0.0425	0.2008	3.8414e-05	0.0488	4.1168
EUR	EUR	0.0127	0.0911	0.0055	0.0011	0.0357	0.0094	1.0286	1.0293	0.0081	0.0071	0.0019	0.0015	1.2731	1.105	1.3289	1.1097			1062577.0	1217311.0	categorical-2020-both_sexes-2020	prescriptions-citalopram-both_sexes	0.0871	0.2668	0.0248	0.0649	0.6933	2.6927e-31	0.0596	11.6364
EUR	EUR	0.0083	0.0234	0.0052	0.0011	0.0357	0.0071	1.0286	1.044	0.0081	0.0076	0.0019	0.0014	1.2731	1.0957	1.3289	1.1055			1062577.0	1217311.0	categorical-2020-both_sexes-2020	prescriptions-clarithromycin-both_sexes	0.0871	0.4167	0.0248	0.072	0.5183	3.7396e-12	0.0746	6.9467
EUR	EUR	0.0067	0.0176	0.0057	0.0011	0.0357	0.0075	1.0286	1.0446	0.0081	0.0081	0.0019	0.0013	1.2731	1.1082	1.3289	1.1088			1062577.0	1217311.0	categorical-2020-both_sexes-2020	prescriptions-corticosteroid|aminoglycoside_antibiotic|antibiotic-both_sexes	0.0871	0.4097	0.0248	0.0749	0.4105	8.2363e-09	0.0712	5.7636
EUR	EUR	0.0067	0.0176	0.0057	0.0011	0.0357	0.0075	1.0286	1.0446	0.0081	0.0081	0.0019	0.0013	1.2731	1.1082	1.3289	1.1088			1062577.0	1217311.0	categorical-2020-both_sexes-2020	prescriptions-dexamethasone_acetic_acid_neomycin-both_sexes	0.0871	0.4097	0.0248	0.0749	0.4105	8.2364e-09	0.0712	5.7635
EUR	EUR	0.0084	0.0459	0.0058	0.0011	0.0357	0.0089	1.0286	1.0466	0.0081	0.007	0.0019	0.0012	1.2731	1.1301	1.3289	1.1249			1062577.0	1217311.0	categorical-2020-both_sexes-2020	prescriptions-diazepam-both_sexes	0.0871	0.3734	0.0248	0.0564	0.4724	2.7379e-16	0.0577	8.1843
EUR	EUR	0.0035	0.0248	0.0057	0.0012	0.0357	0.008	1.0286	1.0103	0.0081	0.0069	0.0019	0.0012	1.2731	1.0741	1.3289	1.0789			1062577.0	1217311.0	categorical-2020-both_sexes-2020	prescriptions-doxazosin-both_sexes	0.0871	0.1303	0.0248	0.0878	0.2084	0.0055	0.075	2.7782
EUR	EUR	0.0133	0.0966	0.0056	0.0011	0.0357	0.0103	1.0286	1.0349	0.0081	0.0068	0.0019	0.0013	1.2731	1.1144	1.3289	1.123			1062577.0	1217311.0	categorical-2020-both_sexes-2020	prescriptions-fluoxetine-both_sexes	0.0871	0.2835	0.0248	0.0555	0.6944	1.1037e-31	0.0593	11.7122
EUR	EUR	0.0086	0.0376	0.0056	0.0012	0.0357	0.0088	1.0286	1.0192	0.0081	0.0073	0.0019	0.0012	1.2731	1.0926	1.3289	1.0949			1062577.0	1217311.0	categorical-2020-both_sexes-2020	prescriptions-gabapentin-both_sexes	0.0871	0.2026	0.0248	0.0774	0.4883	9.8409e-11	0.0755	6.4694
EUR	EUR	0.0048	0.0198	0.0053	0.001	0.0357	0.0068	1.0286	1.061	0.0081	0.007	0.0019	0.0012	1.2731	1.1175	1.3289	1.1183			1062577.0	1217311.0	categorical-2020-both_sexes-2020	prescriptions-hydrocortisone-both_sexes	0.0871	0.5159	0.0248	0.0593	0.3106	4.6458e-06	0.0678	4.5802
EUR	EUR	0.0503	1.0351	0.0115	0.0027	0.0503	0.0503	1.0351	1.0351	0.0115	0.0115	0.0027	0.0027	1.3581	1.3581	1.4557	1.4557			1062577.0	1217311.0	categorical-2040-both_sexes-2040	categorical-2040-both_sexes-2040	0.077	0.077	0.0252	0.0252	1.0	0.0	2.9898e-07	3344729.6413
EUR	EUR	0.009	0.0297	0.0054	0.0021	0.0503	0.0234	1.0351	0.9942	0.0115	0.0068	0.0027	0.004	1.3581	1.0527	1.4557	1.0596		Ratio < 0, possibly indicating GC correction	1062577.0	1217311.0	categorical-2040-both_sexes-2040	categorical-20480-both_sexes-20480	0.077		0.0252		0.2625	1.9308e-05	0.0614	4.2727
EUR	EUR	-0.004	0.0102	0.0065	0.0025	0.0503	0.0316	1.0351	1.0027	0.0115	0.0072	0.0027	0.0039	1.3581	1.0864	1.4557	1.0904			1062577.0	1217311.0	categorical-2040-both_sexes-2040	categorical-20544-both_sexes-15	0.077	0.0294	0.0252	0.0796	-0.1012	0.11	0.0633	-1.5982
EUR	EUR	0.0073	0.0268	0.0072	0.0018	0.0503	0.0578	1.0351	1.0218	0.0115	0.0107	0.0027	0.0027	1.3581	1.4034	1.4557	1.5089			1062577.0	1217311.0	categorical-2040-both_sexes-2040	categorical-2090-both_sexes-2090	0.077	0.0429	0.0252	0.021	0.1353	4.0778e-05	0.033	4.103
EUR	EUR	0.0119	0.0288	0.0068	0.0015	0.0503	0.0287	1.0351	1.0194	0.0115	0.0097	0.0027	0.0021	1.3581	1.2168	1.4557	1.2601			1062577.0	1217311.0	categorical-2040-both_sexes-2040	categorical-2100-both_sexes-2100	0.077	0.0746	0.0252	0.0372	0.3125	7.2816e-18	0.0363	8.6104
EUR	EUR	-0.0094	-0.0465	0.0065	0.0014	0.0503	0.0223	1.0351	1.0146	0.0115	0.0083	0.0027	0.0016	1.3581	1.1779	1.4557	1.2065			1062577.0	1217311.0	categorical-2040-both_sexes-2040	categorical-2129-both_sexes-2129	0.077	0.0707	0.0252	0.0401	-0.2818	1.6895e-13	0.0382	-7.3713
EUR	EUR	0.0088	0.0305	0.007	0.0017	0.0503	0.048	1.0351	1.0594	0.0115	0.0093	0.0027	0.0021	1.3581	1.3685	1.4557	1.4564			1062577.0	1217311.0	categorical-2040-both_sexes-2040	categorical-2188-both_sexes-2188	0.077	0.1301	0.0252	0.0205	0.179	1.9837e-07	0.0344	5.2009
EUR	EUR	-0.0084	-0.0136	0.0061	0.0014	0.0503	0.0167	1.0351	1.0003	0.0115	0.0078	0.0027	0.0014	1.3581	1.1396	1.4557	1.1437			1062577.0	1217311.0	categorical-2040-both_sexes-2040	categorical-2207-both_sexes-2207	0.077	0.002	0.0252	0.054	-0.2909	2.0374e-11	0.0434	-6.7033
EUR	EUR	0.0074	0.0214	0.0065	0.0015	0.0503	0.0479	1.0351	1.0445	0.0115	0.0099	0.0027	0.0022	1.3581	1.3685	1.4557	1.4443			1062577.0	1217311.0	categorical-2040-both_sexes-2040	categorical-2257-both_sexes-2257	0.077	0.1001	0.0252	0.0223	0.1507	6.5501e-07	0.0303	4.9742
EUR	EUR	0.0159	0.0435	0.007	0.0019	0.0503	0.0529	1.0351	1.0554	0.0115	0.0112	0.0027	0.0028	1.3581	1.3964	1.4557	1.5101			1062577.0	1217311.0	categorical-2040-both_sexes-2040	categorical-2316-both_sexes-2316	0.077	0.1086	0.0252	0.022	0.3087	1.3761e-21	0.0323	9.5439
EUR	EUR	0.0089	0.0421	0.0064	0.0015	0.0503	0.0302	1.0351	1.0307	0.0115	0.0082	0.0027	0.0018	1.3581	1.2531	1.4557	1.2875			1062577.0	1217311.0	categorical-2040-both_sexes-2040	categorical-2335-both_sexes-2335	0.077	0.1066	0.0252	0.0285	0.2294	2.597e-09	0.0385	5.9552
EUR	EUR	0.0036	0.0048	0.0063	0.0015	0.0503	0.0375	1.0351	1.0518	0.0115	0.0122	0.0027	0.0023	1.3581	1.2697	1.4557	1.3718			1062577.0	1217311.0	categorical-2040-both_sexes-2040	categorical-2443-both_sexes-2443	0.077	0.1393	0.0252	0.0327	0.0822	0.0156	0.034	2.417
EUR	EUR	0.0105	0.0495	0.0065	0.0013	0.0503	0.0187	1.0351	1.0059	0.0115	0.0083	0.0027	0.0018	1.3581	1.1396	1.4557	1.1627			1062577.0	1217311.0	categorical-2040-both_sexes-2040	categorical-2463-both_sexes-2463	0.077	0.0362	0.0252	0.0509	0.3434	4.6223e-16	0.0423	8.121
EUR	EUR	0.0052	0.0047	0.0062	0.0015	0.0503	0.0419	1.0351	1.0297	0.0115	0.0084	0.0027	0.0019	1.3581	1.3203	1.4557	1.3863			1062577.0	1217311.0	categorical-2040-both_sexes-2040	categorical-2492-both_sexes-2492	0.077	0.077	0.0252	0.0217	0.1131	0.0006	0.0328	3.4489
EUR	EUR	0.0042	0.016	0.0057	0.0019	0.0503	0.0247	1.0351	1.0208	0.0115	0.008	0.0027	0.0026	1.3581	1.1238	1.4557	1.134			1062577.0	1217311.0	categorical-2040-both_sexes-2040	categorical-2654-both_sexes-4	0.077	0.1552	0.0252	0.0594	0.1196	0.0235	0.0528	2.2656
EUR	EUR	0.0175	-0.0005	0.0054	0.0028	0.0503	0.0631	1.0351	0.9878	0.0115	0.0068	0.0027	0.0073	1.3581	1.0679	1.4557	1.0713		Ratio < 0, possibly indicating GC correction	1062577.0	1217311.0	categorical-2040-both_sexes-2040	categorical-3606-both_sexes-3606	0.077		0.0252		0.3113	5.699e-11	0.0475	6.5514
EUR	EUR	0.0042	0.0071	0.0061	0.0013	0.0503	0.0161	1.0351	1.015	0.0115	0.0072	0.0027	0.0013	1.3581	1.1428	1.4557	1.1508			1062577.0	1217311.0	categorical-2040-both_sexes-2040	categorical-41200-both_sexes-G459	0.077	0.0995	0.0252	0.0474	0.1495	0.0009	0.045	3.3238
EUR	EUR	0.0025	0.0085	0.0056	0.001	0.0503	0.0079	1.0351	1.007	0.0115	0.0069	0.0027	0.0012	1.3581	1.0802	1.4557	1.0757			1062577.0	1217311.0	categorical-2040-both_sexes-2040	categorical-41200-both_sexes-H229	0.077	0.093	0.0252	0.0913	0.1275	0.0175	0.0537	2.3765
EUR	EUR	0.0021	-0.005	0.0057	0.0011	0.0503	0.0064	1.0351	1.0019	0.0115	0.007	0.0027	0.0012	1.3581	1.0557	1.4557	1.0564			1062577.0	1217311.0	categorical-2040-both_sexes-2040	categorical-41200-both_sexes-H511	0.077	0.0341	0.0252	0.1234	0.1152	0.0519	0.0593	1.9436
EUR	EUR	0.0011	0.0029	0.0064	0.0014	0.0503	0.0151	1.0352	1.0186	0.0113	0.0092	0.0027	0.0018	1.3581	1.1144	1.4561	1.1475			1062577.0	1217311.0	categorical-2040-both_sexes-2040	categorical-41200-both_sexes-J183	0.0771	0.126	0.0247	0.0624	0.0402	0.4288	0.0508	0.7912
EUR	EUR	0.0014	-0.0005	0.0056	0.001	0.0503	0.0089	1.0351	1.0139	0.0115	0.0071	0.0027	0.0012	1.3581	1.0864	1.4557	1.0883			1062577.0	1217311.0	categorical-2040-both_sexes-2040	categorical-41200-both_sexes-K633	0.077	0.1574	0.0252	0.0802	0.0678	0.1487	0.0469	1.444
EUR	EUR	0.0051	0.0094	0.006	0.0012	0.0503	0.0073	1.0351	1.0047	0.0115	0.007	0.0027	0.0013	1.3581	1.0679	1.4557	1.0678			1062577.0	1217311.0	categorical-2040-both_sexes-2040	categorical-41200-both_sexes-V544	0.077	0.0692	0.0252	0.1031	0.2663	5.0517e-06	0.0584	4.5626
EUR	EUR	0.0049	0.0124	0.0057	0.0013	0.0503	0.0187	1.0351	1.0219	0.0115	0.0079	0.0027	0.0016	1.3581	1.1523	1.4557	1.184			1062577.0	1217311.0	categorical-2040-both_sexes-2040	categorical-41200-both_sexes-W401	0.077	0.1192	0.0252	0.0427	0.1583	8.0345e-05	0.0401	3.9434
EUR	EUR	0.0055	0.0107	0.0063	0.0012	0.0503	0.0077	1.0351	1.015	0.0115	0.0076	0.0027	0.0013	1.3581	1.0772	1.4557	1.0822			1062577.0	1217311.0	categorical-2040-both_sexes-2040	categorical-41200-both_sexes-W903	0.077	0.1824	0.0252	0.0919	0.28	2.3408e-06	0.0593	4.7215
EUR	EUR	0.0089	0.0155	0.0066	0.0014	0.0503	0.0152	1.0351	1.0561	0.0115	0.0075	0.0027	0.0014	1.3581	1.1715	1.4557	1.1864			1062577.0	1217311.0	categorical-2040-both_sexes-2040	categorical-41232-both_sexes-10	0.077	0.3008	0.0252	0.0402	0.3232	4.6457e-11	0.0491	6.5819
EUR	EUR	0.0094	0.034	0.0067	0.0016	0.0503	0.0245	1.0351	1.0677	0.0115	0.0088	0.0027	0.0019	1.3581	1.2431	1.4557	1.2755			1062577.0	1217311.0	categorical-2040-both_sexes-2040	categorical-41244-both_sexes-100	0.077	0.2457	0.0252	0.0319	0.267	1.2652e-10	0.0415	6.4313
EUR	EUR	0.0062	0.013	0.006	0.0013	0.0503	0.009	1.0351	1.0122	0.0115	0.0081	0.0027	0.0014	1.3581	1.0741	1.4557	1.0882			1062577.0	1217311.0	categorical-2040-both_sexes-2040	categorical-41245-both_sexes-1040	0.077	0.1384	0.0252	0.0918	0.2909	1.4601e-07	0.0553	5.2575
EUR	EUR	0.0036	0.0137	0.0059	0.0013	0.0503	0.0203	1.0351	1.042	0.0115	0.0074	0.0027	0.0015	1.3581	1.1779	1.4557	1.2156			1062577.0	1217311.0	categorical-2040-both_sexes-2040	categorical-41245-both_sexes-1070	0.077	0.1946	0.0252	0.0344	0.1123	0.0057	0.0407	2.762
EUR	EUR	0.0076	0.0067	0.0057	0.0014	0.0503	0.0142	1.0351	1.0519	0.0115	0.0072	0.0027	0.0015	1.3581	1.1555	1.4557	1.1722			1062577.0	1217311.0	categorical-2040-both_sexes-2040	categorical-41245-both_sexes-1280	0.077	0.3013	0.0252	0.0416	0.2833	2.9379e-08	0.0511	5.5451
EUR	EUR	0.01	0.0184	0.0064	0.0014	0.0503	0.0265	1.0351	1.0669	0.0115	0.0082	0.0027	0.0017	1.3581	1.2664	1.4557	1.2924			1062577.0	1217311.0	categorical-2040-both_sexes-2040	categorical-41245-both_sexes-1310	0.077	0.2287	0.0252	0.0279	0.274	2.5228e-13	0.0374	7.3177
EUR	EUR	0.0047	0.0141	0.006	0.0013	0.0503	0.0079	1.0351	1.0148	0.0115	0.0069	0.0027	0.0013	1.3581	1.0772	1.4557	1.0823			1062577.0	1217311.0	categorical-2040-both_sexes-2040	categorical-41245-both_sexes-1370	0.077	0.1797	0.0252	0.0836	0.2345	0.0003	0.0651	3.6032
EUR	EUR	0.0122	0.0502	0.0067	0.0017	0.0503	0.0349	1.0351	1.0463	0.0115	0.0103	0.0027	0.002	1.3581	1.2865	1.4557	1.3487			1062577.0	1217311.0	categorical-2040-both_sexes-2040	categorical-41245-both_sexes-1840	0.077	0.1328	0.0252	0.0294	0.2906	7.871e-16	0.0361	8.0562
EUR	EUR	0.0036	0.0121	0.0059	0.0013	0.0503	0.0232	1.0351	1.0408	0.0115	0.0078	0.0027	0.0017	1.3581	1.1908	1.4557	1.2312			1062577.0	1217311.0	categorical-2040-both_sexes-2040	categorical-41246-both_sexes-1160	0.077	0.1765	0.0252	0.0336	0.1062	0.0064	0.0389	2.7276
EUR	EUR	0.0012	0.0131	0.0059	0.0013	0.0503	0.0093	1.0351	1.021	0.0115	0.0089	0.0027	0.0019	1.3581	1.071	1.4557	1.0986			1062577.0	1217311.0	categorical-2040-both_sexes-2040	categorical-41246-both_sexes-1390	0.077	0.2127	0.0252	0.0905	0.0552	0.3555	0.0597	0.9241
EUR	EUR	0.0072	0.0092	0.0057	0.0014	0.0503	0.0176	1.0351	1.0369	0.0115	0.0076	0.0027	0.0016	1.3581	1.1651	1.4557	1.1835			1062577.0	1217311.0	categorical-2040-both_sexes-2040	categorical-41246-both_sexes-1480	0.077	0.2008	0.0252	0.0415	0.2435	7.2082e-08	0.0452	5.3859
EUR	EUR	0.006	0.0113	0.0062	0.0014	0.0503	0.0272	1.0351	1.0155	0.0115	0.0089	0.0027	0.002	1.3581	1.2038	1.4557	1.2442			1062577.0	1217311.0	categorical-2040-both_sexes-2040	categorical-41246-both_sexes-1530	0.077	0.0634	0.0252	0.0366	0.1633	7.1433e-06	0.0364	4.4894
EUR	EUR	0.0125	0.0521	0.0069	0.0018	0.0503	0.0391	1.0351	1.0374	0.0115	0.0106	0.0027	0.0021	1.3581	1.3034	1.4557	1.3661			1062577.0	1217311.0	categorical-2040-both_sexes-2040	categorical-41246-both_sexes-2580	0.077	0.1023	0.0252	0.0291	0.2828	1.6879e-15	0.0355	7.9624
EUR	EUR	0.0028	0.0017	0.006	0.0012	0.0503	0.0156	1.035	1.0088	0.0114	0.0075	0.0026	0.0014	1.3581	1.1082	1.4558	1.1335			1062577.0	1217311.0	categorical-2040-both_sexes-2040	categorical-41246-both_sexes-2610	0.0769	0.0659	0.025	0.0564	0.1014	0.0199	0.0436	2.3276
EUR	EUR	0.0111	0.0421	0.0066	0.0016	0.0503	0.031	1.0351	1.0382	0.0115	0.0085	0.0027	0.0019	1.3581	1.2597	1.4557	1.3029			1062577.0	1217311.0	categorical-2040-both_sexes-2040	categorical-41247-both_sexes-1000	0.077	0.126	0.0252	0.0282	0.2815	7.4749e-14	0.0376	7.4792
EUR	EUR	0.0091	0.0265	0.0066	0.0015	0.0503	0.0228	1.0351	1.0353	0.0115	0.0084	0.0027	0.0017	1.3581	1.2038	1.4557	1.2276			1062577.0	1217311.0	categorical-2040-both_sexes-2040	categorical-41248-both_sexes-1000	0.077	0.1549	0.0252	0.037	0.2687	2.4547e-10	0.0424	6.3298
EUR	EUR	0.0074	0.0222	0.0068	0.0014	0.0503	0.0271	1.0351	1.0413	0.0115	0.0079	0.0027	0.0018	1.3581	1.2332	1.4557	1.276			1062577.0	1217311.0	categorical-2040-both_sexes-2040	categorical-41249-both_sexes-1001	0.077	0.1495	0.0252	0.0286	0.2009	1.0592e-07	0.0378	5.3163
EUR	EUR	0.0087	0.024	0.0063	0.0015	0.0503	0.0175	1.0351	1.0771	0.0115	0.0082	0.0027	0.0015	1.3581	1.2267	1.4557	1.2259			1062577.0	1217311.0	categorical-2040-both_sexes-2040	categorical-41249-both_sexes-1002	0.077	0.3414	0.0252	0.0365	0.2941	1.7198e-09	0.0488	6.0223
EUR	EUR	0.0078	0.0118	0.0056	0.0012	0.0503	0.0159	1.0351	1.0273	0.0115	0.0079	0.0027	0.0015	1.3581	1.1619	1.4557	1.1635			1062577.0	1217311.0	categorical-2040-both_sexes-2040	categorical-41249-both_sexes-2002	0.077	0.1669	0.0252	0.0485	0.2747	1.1253e-11	0.0405	6.7895
EUR	EUR	0.0101	0.0255	0.0062	0.0014	0.0503	0.0224	1.0351	1.0468	0.0115	0.008	0.0027	0.0017	1.3581	1.2136	1.4557	1.2384			1062577.0	1217311.0	categorical-2040-both_sexes-2040	categorical-41253-both_sexes-18	0.077	0.1965	0.0252	0.0336	0.3015	2.005e-14	0.0394	7.6503
EUR	EUR	0.0077	0.0205	0.0067	0.0015	0.0503	0.0161	1.0351	1.0308	0.0115	0.0075	0.0027	0.0014	1.3581	1.1651	1.4557	1.1708			1062577.0	1217311.0	categorical-2040-both_sexes-2040	categorical-41253-both_sexes-70	0.077	0.1806	0.0252	0.0439	0.2689	4.1877e-08	0.049	5.4827
EUR	EUR	0.0125	0.0248	0.0058	0.0022	0.0503	0.0498	1.0351	0.9985	0.0115	0.008	0.0027	0.005	1.3581	1.1113	1.4557	1.1328		Ratio < 0, possibly indicating GC correction	1062577.0	1217311.0	categorical-2040-both_sexes-2040	categorical-4631-both_sexes-4631	0.077		0.0252		0.2496	1.9158e-09	0.0416	6.0048
EUR	EUR	0.0145	0.014	0.0062	0.0023	0.0503	0.0513	1.0351	1.0045	0.0115	0.0073	0.0027	0.0041	1.3581	1.1396	1.4557	1.1476			1062577.0	1217311.0	categorical-2040-both_sexes-2040	categorical-4728-both_sexes-4728	0.077	0.0307	0.0252	0.0494	0.2854	3.8735e-11	0.0432	6.6088
EUR	EUR	-0.0087	0.0029	0.006	0.0041	0.0503	0.1386	1.0351	0.9819	0.0115	0.0078	0.0027	0.0142	1.3581	1.0772	1.4557	1.0979		Ratio < 0, possibly indicating GC correction	1062577.0	1217311.0	categorical-2040-both_sexes-2040	categorical-5556-both_sexes-5556	0.0771		0.0252		-0.1038	0.0328	0.0486	-2.1348
EUR	EUR	0.0023	-0.0354	0.0076	0.0018	0.0503	0.0936	1.0351	1.1092	0.0115	0.0129	0.0027	0.0037	1.3581	1.6792	1.4557	1.8895			1062577.0	1217311.0	categorical-2040-both_sexes-2040	categorical-6138-both_sexes-100	0.077	0.1228	0.0252	0.0146	0.0341	0.1942	0.0263	1.2984
EUR	EUR	-0.008	0.0158	0.0077	0.002	0.0503	0.0847	1.0351	1.0969	0.0115	0.012	0.0027	0.0033	1.3581	1.6296	1.4557	1.8237			1062577.0	1217311.0	categorical-2040-both_sexes-2040	categorical-6138-both_sexes-2	0.077	0.1176	0.0252	0.0146	-0.1219	4.5691e-05	0.0299	-4.0766
EUR	EUR	-0.0125	-0.0104	0.0072	0.0018	0.0503	0.0441	1.0351	1.0462	0.0115	0.0091	0.0027	0.0022	1.3581	1.3443	1.4557	1.424			1062577.0	1217311.0	categorical-2040-both_sexes-2040	categorical-6138-both_sexes-3	0.077	0.1089	0.0252	0.0214	-0.2649	2.508e-14	0.0348	-7.6215
EUR	EUR	-0.0026	0.0464	0.0063	0.0016	0.0503	0.039	1.0351	1.0589	0.0115	0.0095	0.0027	0.0022	1.3581	1.3443	1.4557	1.3895			1062577.0	1217311.0	categorical-2040-both_sexes-2040	categorical-6138-both_sexes-6	0.077	0.1513	0.0252	0.0245	-0.0584	0.0988	0.0354	-1.6508
EUR	EUR	0.0089	0.0621	0.0062	0.0013	0.0503	0.0189	1.0351	1.0283	0.0115	0.0076	0.0027	0.0014	1.3581	1.1715	1.4557	1.1891			1062577.0	1217311.0	categorical-2040-both_sexes-2040	categorical-6139-both_sexes-3	0.077	0.1495	0.0252	0.0404	0.2873	1.1029e-12	0.0404	7.117
EUR	EUR	-0.0071	-0.0627	0.0059	0.0014	0.0503	0.0208	1.0351	1.0423	0.0115	0.0075	0.0027	0.0015	1.3581	1.1973	1.4557	1.217			1062577.0	1217311.0	categorical-2040-both_sexes-2040	categorical-6141-both_sexes-1	0.077	0.1947	0.0252	0.0346	-0.2212	8.7692e-08	0.0413	-5.3505
EUR	EUR	-0.0007	-0.016	0.0063	0.0013	0.0503	0.0064	1.0351	1.0016	0.0115	0.0071	0.0027	0.0014	1.3581	1.0527	1.4557	1.056			1062577.0	1217311.0	categorical-2040-both_sexes-2040	categorical-6141-both_sexes-2	0.077	0.0279	0.0252	0.1262	-0.0404	0.5949	0.0759	-0.5318
EUR	EUR	0.0099	0.0126	0.0065	0.0015	0.0503	0.0216	1.0351	1.0234	0.0115	0.0075	0.0027	0.0015	1.3581	1.1876	1.4557	1.2085			1062577.0	1217311.0	categorical-2040-both_sexes-2040	categorical-6142-both_sexes-4	0.077	0.1124	0.0252	0.0359	0.2988	2.4032e-12	0.0426	7.0088
EUR	EUR	0.0028	-0.0031	0.0056	0.0011	0.0503	0.0068	1.0351	1.0063	0.0115	0.0065	0.0027	0.0011	1.3581	1.0649	1.4557	1.065			1062577.0	1217311.0	categorical-2040-both_sexes-2040	categorical-6144-both_sexes-1	0.077	0.0976	0.0252	0.1001	0.1516	0.014	0.0617	2.4565
EUR	EUR	0.0155	0.0909	0.0062	0.0016	0.0503	0.0295	1.0351	1.0274	0.0115	0.0083	0.0027	0.0019	1.3581	1.2464	1.4557	1.2757			1062577.0	1217311.0	categorical-2040-both_sexes-2040	categorical-6145-both_sexes-6	0.077	0.0995	0.0252	0.0301	0.4027	2.7681e-29	0.0358	11.2343
EUR	EUR	-0.0132	-0.0215	0.0069	0.0016	0.0503	0.0303	1.0351	1.0108	0.0115	0.0093	0.0027	0.002	1.3581	1.2365	1.4557	1.2731			1062577.0	1217311.0	categorical-2040-both_sexes-2040	categorical-6146-both_sexes-100	0.077	0.0396	0.0252	0.0341	-0.3395	7.9928e-21	0.0363	-9.3597
EUR	EUR	0.0124	0.0195	0.0065	0.0015	0.0503	0.0249	1.0351	1.0069	0.0115	0.008	0.0027	0.0016	1.3581	1.194	1.4557	1.2197			1062577.0	1217311.0	categorical-2040-both_sexes-2040	categorical-6146-both_sexes-2	0.077	0.0313	0.0252	0.0365	0.3506	2.7554e-20	0.038	9.2281
EUR	EUR	0.0098	0.0165	0.007	0.0017	0.0503	0.0215	1.0351	1.008	0.0115	0.0077	0.0027	0.0018	1.3581	1.1779	1.4557	1.1943			1062577.0	1217311.0	categorical-2040-both_sexes-2040	categorical-6146-both_sexes-3	0.077	0.0412	0.0252	0.0398	0.2991	1.3673e-11	0.0442	6.7613
EUR	EUR	-0.001	0.0123	0.0064	0.0014	0.0503	0.0099	1.0351	1.0267	0.0115	0.007	0.0027	0.0013	1.3581	1.1113	1.4557	1.1101			1062577.0	1217311.0	categorical-2040-both_sexes-2040	categorical-6147-both_sexes-4	0.077	0.2424	0.0252	0.0637	-0.0451	0.4766	0.0634	-0.7118
EUR	EUR	-0.0086	-0.0274	0.0072	0.0016	0.0503	0.0347	1.0351	1.0475	0.0115	0.0094	0.0027	0.0018	1.3581	1.2966	1.4557	1.3487			1062577.0	1217311.0	categorical-2040-both_sexes-2040	categorical-6149-both_sexes-100	0.077	0.1362	0.0252	0.027	-0.205	1.1715e-08	0.0359	-5.7038
EUR	EUR	0.0041	0.0144	0.0059	0.0013	0.0503	0.0206	1.0351	1.0252	0.0115	0.0082	0.0027	0.0016	1.3581	1.1811	1.4557	1.2022			1062577.0	1217311.0	categorical-2040-both_sexes-2040	categorical-6149-both_sexes-3	0.077	0.1246	0.0252	0.0405	0.1287	0.0007	0.0379	3.392
EUR	EUR	0.0092	0.0194	0.0064	0.0014	0.0503	0.012	1.0351	1.0182	0.0115	0.0068	0.0027	0.0014	1.3581	1.1207	1.4557	1.121			1062577.0	1217311.0	categorical-2040-both_sexes-2040	categorical-6149-both_sexes-4	0.077	0.1502	0.0252	0.0565	0.3729	2.3536e-11	0.0558	6.6822
EUR	EUR	0.0075	0.0014	0.0076	0.0018	0.0503	0.0493	1.0351	1.0661	0.0115	0.0111	0.0027	0.0024	1.3581	1.3929	1.4557	1.493			1062577.0	1217311.0	categorical-2040-both_sexes-2040	categorical-6149-both_sexes-6	0.077	0.1341	0.0252	0.0226	0.1497	1.9077e-05	0.035	4.2754
EUR	EUR	0.0027	0.0123	0.0059	0.0012	0.0503	0.0175	1.0351	1.0072	0.0115	0.008	0.0027	0.0016	1.3581	1.1207	1.4557	1.155			1062577.0	1217311.0	categorical-2040-both_sexes-2040	categorical-6150-both_sexes-1	0.077	0.0464	0.0252	0.0515	0.0903	0.0224	0.0395	2.2834
EUR	EUR	0.0007	0.0002	0.0083	0.0022	0.0503	0.1078	1.0351	1.1075	0.0115	0.0196	0.0027	0.0048	1.3581	1.6448	1.4557	2.0617			1062577.0	1217311.0	categorical-2040-both_sexes-2040	categorical-6150-both_sexes-100	0.077	0.1013	0.0252	0.0185	0.0096	0.7557	0.0307	0.3111
EUR	EUR	0.0042	0.0059	0.0064	0.0012	0.0503	0.0197	1.0351	1.0229	0.0115	0.0076	0.0027	0.0017	1.3581	1.1587	1.4557	1.1887			1062577.0	1217311.0	categorical-2040-both_sexes-2040	categorical-6150-both_sexes-2	0.077	0.1211	0.0252	0.0404	0.1345	0.0006	0.0391	3.4381
EUR	EUR	-0.0018	-0.0043	0.0084	0.0023	0.0503	0.1085	1.0351	1.1083	0.0115	0.0203	0.0027	0.005	1.3581	1.6448	1.4557	2.0743			1062577.0	1217311.0	categorical-2040-both_sexes-2040	categorical-6150-both_sexes-4	0.077	0.1008	0.0252	0.0189	-0.0241	0.4473	0.0318	-0.76
EUR	EUR	0.0092	0.0324	0.0061	0.0012	0.0503	0.0084	1.0351	1.0051	0.0115	0.0072	0.0027	0.0014	1.3581	1.0741	1.4557	1.0746			1062577.0	1217311.0	categorical-2040-both_sexes-2040	categorical-6151-both_sexes-7	0.077	0.068	0.0252	0.096	0.4463	1.4583e-13	0.0604	7.3909
EUR	EUR	-0.0032	-0.024	0.0067	0.0016	0.0503	0.0657	1.0351	1.0987	0.0115	0.0201	0.0027	0.0057	1.3581	1.3824	1.4557	1.6665			1062577.0	1217311.0	categorical-2040-both_sexes-2040	categorical-6152-both_sexes-100	0.077	0.1481	0.0252	0.0302	-0.0549	0.0441	0.0273	-2.0134
EUR	EUR	0.0056	0.0178	0.0065	0.0015	0.0503	0.0491	1.0351	1.0734	0.0114	0.0177	0.0026	0.0048	1.3581	1.3068	1.4559	1.5029			1062577.0	1217311.0	categorical-2040-both_sexes-2040	categorical-6152-both_sexes-8	0.077	0.146	0.025	0.0352	0.1136	0.0002	0.0309	3.6758
EUR	EUR	-0.0071	-0.0178	0.0066	0.0015	0.0503	0.0529	1.0351	1.0502	0.0115	0.0097	0.0027	0.0024	1.3581	1.421	1.4557	1.4887			1062577.0	1217311.0	categorical-2040-both_sexes-2040	categorical-6154-both_sexes-100	0.077	0.1027	0.0252	0.0198	-0.1367	1.7397e-06	0.0286	-4.7815
EUR	EUR	0.0088	0.0171	0.006	0.0012	0.0503	0.0194	1.0351	1.0125	0.0115	0.0073	0.0027	0.0015	1.3581	1.1619	1.4557	1.1726			1062577.0	1217311.0	categorical-2040-both_sexes-2040	categorical-6154-both_sexes-2	0.077	0.0724	0.0252	0.0424	0.2822	5.1857e-12	0.0409	6.9004
EUR	EUR	0.0018	0.0123	0.006	0.0014	0.0503	0.0406	1.0351	1.0389	0.0115	0.0091	0.0027	0.0022	1.3581	1.3203	1.4557	1.3843			1062577.0	1217311.0	categorical-2040-both_sexes-2040	categorical-6154-both_sexes-3	0.077	0.1011	0.0252	0.0237	0.0387	0.2187	0.0315	1.23
EUR	EUR	0.0047	-0.0031	0.0057	0.0012	0.0503	0.0194	1.0351	1.026	0.0115	0.0069	0.0027	0.0014	1.3581	1.1715	1.4557	1.1866			1062577.0	1217311.0	categorical-2040-both_sexes-2040	categorical-6154-both_sexes-5	0.077	0.1394	0.0252	0.0371	0.1508	0.0002	0.0402	3.7544
EUR	EUR	-0.0071	-0.0368	0.0065	0.0014	0.0503	0.0271	1.0351	1.0173	0.0115	0.0082	0.0027	0.0016	1.3581	1.2234	1.4557	1.2482			1062577.0	1217311.0	categorical-2040-both_sexes-2040	categorical-6155-both_sexes-100	0.077	0.0698	0.0252	0.0332	-0.1924	5.8865e-07	0.0385	-4.9949
EUR	EUR	0.0084	0.0392	0.0057	0.0014	0.0503	0.0304	1.0351	1.044	0.0115	0.0087	0.0027	0.0017	1.3581	1.2664	1.4557	1.3025			1062577.0	1217311.0	categorical-2040-both_sexes-2040	categorical-6159-both_sexes-3	0.077	0.1455	0.0252	0.0289	0.2144	5.0189e-09	0.0367	5.8465
EUR	EUR	0.0058	0.0269	0.006	0.0014	0.0503	0.018	1.0351	1.0241	0.0115	0.0082	0.0027	0.0015	1.3581	1.1587	1.4557	1.177			1062577.0	1217311.0	categorical-2040-both_sexes-2040	categorical-6159-both_sexes-5	0.077	0.136	0.0252	0.0462	0.194	6.8088e-05	0.0487	3.9829
EUR	EUR	0.0063	0.018	0.0062	0.0013	0.0503	0.0107	1.0351	1.0036	0.0115	0.0065	0.0027	0.0012	1.3581	1.0895	1.4557	1.0949			1062577.0	1217311.0	categorical-2040-both_sexes-2040	categorical-6159-both_sexes-8	0.077	0.0378	0.0252	0.0681	0.2724	5.044e-07	0.0542	5.0246
EUR	EUR	0.0024	0.0384	0.0067	0.0016	0.0503	0.0323	1.0351	1.0317	0.0115	0.0085	0.0027	0.0017	1.3581	1.2597	1.4557	1.3029			1062577.0	1217311.0	categorical-2040-both_sexes-2040	categorical-6160-both_sexes-1	0.077	0.1047	0.0252	0.0281	0.0606	0.1171	0.0387	1.5671
EUR	EUR	-0.0021	-0.0326	0.0063	0.0015	0.0503	0.0325	1.0351	1.0351	0.0115	0.0086	0.0027	0.0018	1.3581	1.2664	1.4557	1.3132			1062577.0	1217311.0	categorical-2040-both_sexes-2040	categorical-6160-both_sexes-100	0.077	0.112	0.0252	0.0274	-0.0521	0.1541	0.0366	-1.4251
EUR	EUR	0.0052	0.0381	0.0072	0.0016	0.0503	0.0332	1.0351	1.0296	0.0115	0.0082	0.0027	0.0017	1.3581	1.2631	1.4557	1.3165			1062577.0	1217311.0	categorical-2040-both_sexes-2040	categorical-6160-both_sexes-2	0.077	0.0934	0.0252	0.0258	0.1279	0.0007	0.0375	3.4097
EUR	EUR	-0.0092	-0.0149	0.0073	0.0017	0.0503	0.045	1.0351	1.0566	0.0115	0.0089	0.0027	0.0023	1.3581	1.3719	1.4557	1.4432			1062577.0	1217311.0	categorical-2040-both_sexes-2040	categorical-6160-both_sexes-3	0.077	0.1277	0.0252	0.0201	-0.1942	4.5686e-09	0.0331	-5.8622
EUR	EUR	0.0012	0.0249	0.0067	0.0013	0.0503	0.0158	1.0351	1.0051	0.0115	0.0078	0.0027	0.0015	1.3581	1.1238	1.4557	1.1435			1062577.0	1217311.0	categorical-2040-both_sexes-2040	categorical-6160-both_sexes-4	0.077	0.0353	0.0252	0.0544	0.0435	0.3607	0.0476	0.9141
EUR	EUR	0.0019	0.0264	0.0064	0.0014	0.0503	0.0206	1.0351	1.0262	0.0115	0.0074	0.0027	0.0015	1.3581	1.1843	1.4557	1.2033			1062577.0	1217311.0	categorical-2040-both_sexes-2040	categorical-6160-both_sexes-5	0.077	0.1289	0.0252	0.0364	0.0594	0.1831	0.0446	1.3311
EUR	EUR	-0.0104	-0.0128	0.0068	0.0017	0.0503	0.0292	1.0351	1.0527	0.0115	0.0095	0.0027	0.0021	1.3581	1.2597	1.4557	1.2992			1062577.0	1217311.0	categorical-2040-both_sexes-2040	categorical-6162-both_sexes-2	0.077	0.176	0.0252	0.0318	-0.271	2.2746e-11	0.0405	-6.6872
EUR	EUR	0.009	0.0501	0.0061	0.0015	0.0503	0.0252	1.0351	1.027	0.0115	0.0075	0.0027	0.0016	1.3581	1.2136	1.4557	1.2397			1062577.0	1217311.0	categorical-2040-both_sexes-2040	categorical-6162-both_sexes-4	0.077	0.1125	0.0252	0.0312	0.2518	9.0927e-11	0.0388	6.4813
EUR	EUR	0.004	-0.0228	0.0062	0.0013	0.0503	0.0216	1.0351	1.0335	0.0115	0.0075	0.0027	0.0015	1.3581	1.1843	1.4557	1.2143			1062577.0	1217311.0	categorical-2040-both_sexes-2040	categorical-6164-both_sexes-100	0.077	0.1562	0.0252	0.035	0.1228	0.0024	0.0404	3.0418
EUR	EUR	0.0036	0.0431	0.007	0.0017	0.0503	0.0422	1.0351	1.0439	0.0115	0.01	0.0027	0.0021	1.3581	1.3374	1.4557	1.4058			1062577.0	1217311.0	categorical-2040-both_sexes-2040	categorical-6164-both_sexes-2	0.077	0.1081	0.0252	0.0246	0.0775	0.0304	0.0358	2.1654
EUR	EUR	0.007	0.0605	0.0061	0.0014	0.0503	0.0234	1.0351	1.0274	0.0115	0.0076	0.0027	0.0014	1.3581	1.1973	1.4557	1.2247			1062577.0	1217311.0	categorical-2040-both_sexes-2040	categorical-6164-both_sexes-3	0.077	0.122	0.0252	0.0339	0.2039	4.6787e-08	0.0373	5.4631
EUR	EUR	-0.0041	0.012	0.0058	0.0015	0.0503	0.0358	1.0351	1.025	0.0115	0.0085	0.0027	0.0018	1.3581	1.2865	1.4557	1.3301			1062577.0	1217311.0	categorical-2040-both_sexes-2040	categorical-6164-both_sexes-4	0.077	0.0759	0.0252	0.0258	-0.0971	0.004	0.0338	-2.877
EUR	EUR	-0.0035	0.0193	0.0064	0.0015	0.0503	0.03	1.0351	1.0333	0.0115	0.0078	0.0027	0.0017	1.3581	1.2431	1.4557	1.2889			1062577.0	1217311.0	categorical-2040-both_sexes-2040	categorical-6164-both_sexes-5	0.077	0.1153	0.0252	0.0271	-0.0899	0.0194	0.0385	-2.3381
EUR	EUR	-0.0017	0.0106	0.0065	0.0014	0.0502	0.0229	1.0353	1.0263	0.0113	0.0077	0.0026	0.0017	1.3581	1.2005	1.4556	1.2227			1062577.0	1217311.0	categorical-2040-both_sexes-2040	categorical-6179-both_sexes-1	0.0774	0.1181	0.0247	0.0347	-0.0491	0.24	0.0417	-1.1749
EUR	EUR	-0.0002	-0.0182	0.0064	0.0015	0.0503	0.0264	1.0349	1.036	0.0114	0.0082	0.0026	0.002	1.3581	1.2365	1.4559	1.263			1062577.0	1217311.0	categorical-2040-both_sexes-2040	categorical-6179-both_sexes-100	0.0765	0.1371	0.0251	0.0313	-0.0053	0.8966	0.0405	-0.13
EUR	EUR	0.0018	0.0232	0.0055	0.0012	0.0503	0.0211	1.0351	1.019	0.0115	0.0076	0.0027	0.0017	1.3581	1.1747	1.4557	1.1955			1062577.0	1217311.0	categorical-2040-both_sexes-2040	categorical-6179-both_sexes-2	0.077	0.0973	0.0252	0.039	0.0541	0.1463	0.0372	1.4528
EUR	EUR	-0.0087	-0.0543	0.0057	0.0013	0.0503	0.0119	1.0351	1.0229	0.0115	0.0066	0.0027	0.0013	1.3581	1.1113	1.4557	1.1227			1062577.0	1217311.0	categorical-2040-both_sexes-2040	categorical-670-both_sexes-1	0.077	0.1865	0.0252	0.0541	-0.3552	2.1897e-13	0.0484	-7.3367
EUR	EUR	-0.013	-0.0704	0.006	0.0015	0.0503	0.0286	1.0351	1.0264	0.0115	0.009	0.0027	0.0017	1.3581	1.2431	1.4557	1.2638			1062577.0	1217311.0	categorical-2040-both_sexes-2040	categorical-680-both_sexes-1	0.077	0.1001	0.0252	0.0342	-0.3425	2.2822e-23	0.0344	-9.9599
EUR	EUR	0.0089	0.0205	0.0066	0.0015	0.0503	0.0305	1.0351	1.0565	0.0115	0.0086	0.0027	0.0018	1.3581	1.2865	1.4557	1.314			1062577.0	1217311.0	categorical-2040-both_sexes-2040	categorical-680-both_sexes-3	0.077	0.1801	0.0252	0.0275	0.2267	2.201e-10	0.0357	6.3466
EUR	EUR	-0.0043	-0.01	0.0081	0.002	0.0503	0.1413	1.0351	1.2172	0.0115	0.0343	0.0027	0.0117	1.3581	1.7965	1.4557	2.3697			1062577.0	1217311.0	categorical-2040-both_sexes-2040	continuous-102-both_sexes-irnt	0.077	0.1586	0.0252	0.0251	-0.0513	0.0274	0.0233	-2.2064
EUR	EUR	0.0119	0.0381	0.0071	0.0018	0.0503	0.0761	1.0351	1.0566	0.0115	0.011	0.0027	0.0033	1.3581	1.5144	1.4557	1.6414			1062577.0	1217311.0	categorical-2040-both_sexes-2040	continuous-1050-both_sexes	0.077	0.0882	0.0252	0.0172	0.1923	2.6632e-11	0.0289	6.6641
EUR	EUR	-0.0073	-0.0643	0.0074	0.0018	0.0503	0.1091	1.0351	1.0939	0.0115	0.0138	0.0027	0.004	1.3581	1.7609	1.4557	1.9929			1062577.0	1217311.0	categorical-2040-both_sexes-2040	continuous-1070-both_sexes	0.077	0.0946	0.0252	0.0139	-0.0992	7.2065e-05	0.025	-3.9694
EUR	EUR	0.0187	0.116	0.0069	0.0017	0.0503	0.0509	1.0351	1.0764	0.0115	0.0104	0.0027	0.0025	1.3581	1.4245	1.4557	1.5112			1062577.0	1217311.0	categorical-2040-both_sexes-2040	continuous-1110-both_sexes	0.077	0.1495	0.0252	0.0204	0.3699	3.3209e-37	0.029	12.7451
EUR	EUR	0.0233	0.1391	0.0069	0.0018	0.0503	0.0431	1.0351	1.0432	0.0115	0.0086	0.0027	0.0024	1.3581	1.3101	1.4557	1.3545			1062577.0	1217311.0	categorical-2040-both_sexes-2040	continuous-1120-both_sexes	0.077	0.1219	0.0252	0.0244	0.4996	9.0145e-66	0.0292	17.129
EUR	EUR	3.7127e-05	0.0035	0.0063	0.0015	0.0503	0.0133	1.0351	1.0078	0.0115	0.0067	0.0027	0.0015	1.3581	1.0926	1.4557	1.1015			1062577.0	1217311.0	categorical-2040-both_sexes-2040	continuous-1140-both_sexes	0.077	0.0771	0.0252	0.0661	0.0014	0.9797	0.0563	0.0255
EUR	EUR	-0.0033	-0.0157	0.0075	0.0018	0.0503	0.0717	1.0351	1.0563	0.0115	0.0102	0.0027	0.0032	1.3581	1.5035	1.4557	1.6608			1062577.0	1217311.0	categorical-2040-both_sexes-2040	continuous-1160-both_sexes	0.077	0.0851	0.0252	0.0154	-0.0545	0.071	0.0302	-1.8053
EUR	EUR	-0.0017	0.026	0.0074	0.0019	0.0503	0.111	1.0351	1.1569	0.0115	0.0142	0.0027	0.0042	1.3581	1.7569	1.4557	2.0077			1062577.0	1217311.0	categorical-2040-both_sexes-2040	continuous-1180-both_sexes	0.077	0.1557	0.0252	0.0141	-0.0225	0.3834	0.0259	-0.8717
EUR	EUR	0.0018	0.0023	0.0067	0.0016	0.0503	0.049	1.0351	1.0462	0.0115	0.0102	0.0027	0.0025	1.3581	1.3789	1.4557	1.4599			1062577.0	1217311.0	categorical-2040-both_sexes-2040	continuous-1220-both_sexes	0.077	0.1004	0.0252	0.0223	0.0361	0.2677	0.0326	1.1084
EUR	EUR	0.02	0.064	0.0071	0.0019	0.0503	0.0567	1.0351	1.0382	0.0115	0.0109	0.0027	0.0026	1.3581	1.421	1.4557	1.5256			1062577.0	1217311.0	categorical-2040-both_sexes-2040	continuous-1239-both_sexes	0.077	0.0727	0.0252	0.0208	0.375	1.2157e-35	0.0301	12.4612
EUR	EUR	-0.0203	-0.078	0.0083	0.0023	0.0503	0.0879	1.0351	1.1112	0.0115	0.0127	0.0027	0.0039	1.3581	1.607	1.4557	1.8088			1062577.0	1217311.0	categorical-2040-both_sexes-2040	continuous-1249-both_sexes	0.077	0.1375	0.0252	0.0158	-0.3057	1.0548e-26	0.0286	-10.6967
EUR	EUR	0.0071	0.012	0.0064	0.0015	0.0503	0.0107	1.0351	1.0155	0.0115	0.0072	0.0027	0.0015	1.3581	1.0926	1.4557	1.1006			1062577.0	1217311.0	categorical-2040-both_sexes-2040	continuous-1259-both_sexes	0.077	0.154	0.0252	0.0715	0.3069	2.3132e-06	0.065	4.7239
EUR	EUR	0.0061	0.0282	0.0053	0.0013	0.0503	0.0107	1.0351	1.0114	0.0115	0.0073	0.0027	0.0014	1.3581	1.0957	1.4557	1.0938			1062577.0	1217311.0	categorical-2040-both_sexes-2040	continuous-1269-both_sexes	0.077	0.122	0.0252	0.0774	0.261	1.2078e-06	0.0538	4.8544
EUR	EUR	0.0098	0.0299	0.0069	0.0016	0.0503	0.0389	1.0351	1.0441	0.0115	0.0081	0.0027	0.0019	1.3581	1.3101	1.4557	1.3702			1062577.0	1217311.0	categorical-2040-both_sexes-2040	continuous-1289-both_sexes	0.077	0.1191	0.0252	0.022	0.2222	5.0121e-12	0.0322	6.9052
EUR	EUR	0.007	0.0357	0.0067	0.0016	0.0503	0.0451	1.0351	1.0314	0.0115	0.0095	0.0027	0.0024	1.3581	1.3068	1.4557	1.3904			1062577.0	1217311.0	categorical-2040-both_sexes-2040	continuous-1299-both_sexes	0.077	0.0805	0.0252	0.0243	0.1478	7.5048e-06	0.033	4.4788
EUR	EUR	0.0101	0.0486	0.0076	0.002	0.0503	0.0667	1.0351	1.032	0.0115	0.0128	0.0027	0.0034	1.3581	1.4602	1.4557	1.6147			1062577.0	1217311.0	categorical-2040-both_sexes-2040	continuous-1329-both_sexes	0.077	0.052	0.0252	0.0208	0.1743	1.0731e-07	0.0328	5.3139
EUR	EUR	0.0023	0.0111	0.0066	0.0015	0.0503	0.0282	1.0351	1.0216	0.0115	0.0088	0.0027	0.0018	1.3581	1.2234	1.4557	1.2654			1062577.0	1217311.0	categorical-2040-both_sexes-2040	continuous-1339-both_sexes	0.077	0.0816	0.0252	0.0333	0.0601	0.1366	0.0404	1.4885
EUR	EUR	-0.0057	-0.0309	0.0067	0.0017	0.0503	0.0453	1.0351	1.0515	0.0115	0.0118	0.0027	0.0029	1.3581	1.365	1.4557	1.4514			1062577.0	1217311.0	categorical-2040-both_sexes-2040	continuous-1349-both_sexes	0.077	0.1141	0.0252	0.0261	-0.1202	0.0003	0.033	-3.6371
EUR	EUR	0.0049	0.0264	0.0067	0.0017	0.0503	0.0659	1.0351	1.0502	0.0115	0.0105	0.0027	0.0024	1.3581	1.5035	1.4557	1.6102			1062577.0	1217311.0	categorical-2040-both_sexes-2040	continuous-135-both_sexes	0.077	0.0822	0.0252	0.0173	0.0857	0.0038	0.0296	2.8911
EUR	EUR	0.0129	0.0442	0.006	0.0016	0.0503	0.0397	1.0351	1.0661	0.0115	0.0091	0.0027	0.002	1.3581	1.3512	1.4557	1.4063			1062577.0	1217311.0	categorical-2040-both_sexes-2040	continuous-136-both_sexes	0.077	0.1626	0.0252	0.0225	0.289	2.1359e-19	0.0321	9.0061
EUR	EUR	0.0029	0.0027	0.0069	0.0017	0.0503	0.0677	1.0351	1.0573	0.0115	0.01	0.0027	0.0025	1.3581	1.5071	1.4557	1.6352			1062577.0	1217311.0	categorical-2040-both_sexes-2040	continuous-137-both_sexes	0.077	0.0902	0.0252	0.0158	0.0503	0.0858	0.0293	1.7181
EUR	EUR	-0.0011	0.0189	0.0077	0.002	0.0503	0.0627	1.0351	1.0841	0.0115	0.0122	0.0027	0.0031	1.3581	1.4998	1.4557	1.621			1062577.0	1217311.0	categorical-2040-both_sexes-2040	continuous-1408-both_sexes	0.077	0.1354	0.0252	0.0197	-0.0188	0.6008	0.0359	-0.5233
EUR	EUR	-0.0113	-0.0275	0.0069	0.0016	0.0503	0.0506	1.0351	1.0416	0.0115	0.0099	0.0027	0.0025	1.3581	1.3894	1.4557	1.4646			1062577.0	1217311.0	categorical-2040-both_sexes-2040	continuous-1438-both_sexes-irnt	0.077	0.0896	0.0252	0.0214	-0.2241	1.4662e-14	0.0291	-7.6904
EUR	EUR	-0.0118	-0.0599	0.0075	0.0017	0.0503	0.061	1.0351	1.0489	0.0115	0.0116	0.0027	0.0027	1.3581	1.4316	1.4557	1.5393			1062577.0	1217311.0	categorical-2040-both_sexes-2040	continuous-1458-both_sexes	0.077	0.0907	0.0252	0.0214	-0.2126	3.6856e-15	0.027	-7.8652
EUR	EUR	0.0104	0.0465	0.0083	0.0021	0.0503	0.0865	1.0351	1.0338	0.0115	0.0136	0.0027	0.0043	1.3581	1.5622	1.4557	1.7755			1062577.0	1217311.0	categorical-2040-both_sexes-2040	continuous-1478-both_sexes	0.077	0.0436	0.0252	0.0176	0.1583	2.9913e-07	0.0309	5.124
EUR	EUR	0.0024	0.0007	0.0067	0.0016	0.0503	0.0564	1.0351	1.0612	0.0115	0.0115	0.0027	0.0034	1.3581	1.4175	1.4557	1.5364			1062577.0	1217311.0	categorical-2040-both_sexes-2040	continuous-1488-both_sexes-irnt	0.077	0.1142	0.0252	0.0214	0.0447	0.1321	0.0297	1.5058
EUR	EUR	1.1946e-06	0.0091	0.006	0.0014	0.0503	0.0495	1.0351	1.0409	0.0115	0.011	0.0027	0.0037	1.3581	1.3443	1.4557	1.4355			1062577.0	1217311.0	categorical-2040-both_sexes-2040	continuous-1498-both_sexes	0.077	0.0939	0.0252	0.0253	2.3942e-05	0.9993	0.0284	0.0008
EUR	EUR	-0.0046	-0.0051	0.0086	0.0021	0.0503	0.0786	1.0351	1.0549	0.0115	0.0112	0.0027	0.0034	1.3581	1.5548	1.4557	1.7291			1062577.0	1217311.0	categorical-2040-both_sexes-2040	continuous-1518-both_sexes	0.077	0.0754	0.0252	0.0154	-0.0731	0.0239	0.0324	-2.258
EUR	EUR	0.0065	0.04	0.0077	0.0018	0.0503	0.0623	1.0351	1.0481	0.0115	0.01	0.0027	0.0031	1.3581	1.4423	1.4557	1.5326			1062577.0	1217311.0	categorical-2040-both_sexes-2040	continuous-1528-both_sexes	0.077	0.0902	0.0252	0.0188	0.1162	0.0001	0.0304	3.8164
EUR	EUR	0.0126	0.0693	0.0068	0.0015	0.0503	0.0434	1.0351	1.0302	0.0115	0.0091	0.0027	0.0022	1.3581	1.3306	1.4557	1.3954			1062577.0	1217311.0	categorical-2040-both_sexes-2040	continuous-1548-both_sexes	0.077	0.0764	0.0252	0.023	0.269	9.3197e-20	0.0296	9.0966
EUR	EUR	-0.0035	-0.0597	0.0077	0.0019	0.0503	0.0779	1.0351	1.1443	0.0115	0.012	0.0027	0.0035	1.3581	1.6524	1.4557	1.8066			1062577.0	1217311.0	categorical-2040-both_sexes-2040	continuous-1558-both_sexes	0.077	0.1789	0.0252	0.0149	-0.0554	0.0614	0.0296	-1.8704
EUR	EUR	-0.0031	0.0261	0.0083	0.0021	0.0503	0.2359	1.0351	1.3996	0.0115	0.0413	0.0027	0.0121	1.3581	2.2071	1.4557	3.4138			1062577.0	1217311.0	categorical-2040-both_sexes-2040	continuous-1697-both_sexes	0.077	0.1655	0.0252	0.0171	-0.0287	0.1449	0.0197	-1.4576
EUR	EUR	0.0065	0.0156	0.0082	0.002	0.0503	0.1163	1.035	1.2187	0.0113	0.0986	0.0026	0.0285	1.3581	1.5108	1.4557	2.28			1062577.0	1217311.0	categorical-2040-both_sexes-2040	continuous-1717-both_sexes	0.0769	0.1709	0.0248	0.077	0.0854	0.0005	0.0245	3.494
EUR	EUR	-0.0057	-0.0498	0.0066	0.0018	0.0503	0.0692	1.0351	1.0784	0.0115	0.0152	0.0027	0.0033	1.3581	1.4817	1.4557	1.6257			1062577.0	1217311.0	categorical-2040-both_sexes-2040	continuous-1757-both_sexes	0.077	0.1252	0.0252	0.0243	-0.0964	0.0016	0.0305	-3.1609
EUR	EUR	-0.0152	-0.0005	0.0062	0.0023	0.0503	0.0604	1.0351	1.0663	0.0115	0.009	0.0027	0.0044	1.3581	1.2531	1.4557	1.2671			1062577.0	1217311.0	categorical-2040-both_sexes-2040	continuous-1845-both_sexes-irnt	0.077	0.2483	0.0252	0.0338	-0.2752	1.5633e-12	0.0389	-7.0688
EUR	EUR	0.0127	0.0422	0.0068	0.0017	0.0503	0.0329	1.0351	1.0638	0.0115	0.008	0.0027	0.0018	1.3581	1.3068	1.4557	1.3417			1062577.0	1217311.0	categorical-2040-both_sexes-2040	continuous-189-both_sexes-irnt	0.077	0.1868	0.0252	0.0233	0.3111	7.263e-17	0.0373	8.3427
EUR	EUR	-0.0019	-0.0194	0.0056	0.0014	0.0503	0.0255	1.0351	1.0119	0.0115	0.0078	0.0027	0.0022	1.3581	1.1555	1.4557	1.1738			1062577.0	1217311.0	categorical-2040-both_sexes-2040	continuous-20009-both_sexes-irnt	0.077	0.0682	0.0252	0.0451	-0.0535	0.1739	0.0393	-1.3598
EUR	EUR																				0.0	categorical-2040-both_sexes-2040	continuous-20015-both_sexes-irnt
EUR	EUR	-0.0141	-0.0127	0.0075	0.0029	0.0503	0.2152	1.0351	1.1164	0.0115	0.012	0.0027	0.0099	1.3581	1.5696	1.4557	1.7183			1062577.0	1217311.0	categorical-2040-both_sexes-2040	continuous-20016-both_sexes-irnt	0.077	0.1621	0.0252	0.0167	-0.1351	1.1063e-06	0.0277	-4.8717
EUR	EUR	0.0027	0.0077	0.0048	0.0019	0.0503	0.0184	1.0351	1.0318	0.0115	0.0073	0.0027	0.0036	1.3581	1.0802	1.4557	1.0808			1062577.0	1217311.0	categorical-2040-both_sexes-2040	continuous-20021-both_sexes-irnt	0.077	0.393	0.0252	0.0903	0.0883	0.1617	0.0631	1.3995
EUR	EUR	-0.0007	-0.0343	0.0069	0.0016	0.0503	0.0771	1.0351	1.1053	0.0115	0.0112	0.0027	0.0029	1.3581	1.592	1.4557	1.7601			1062577.0	1217311.0	categorical-2040-both_sexes-2040	continuous-20023-both_sexes-irnt	0.077	0.1386	0.0252	0.0148	-0.012	0.6402	0.0258	-0.4674
EUR	EUR	-0.0044	-0.0163	0.0082	0.0024	0.0503	0.1044	1.0351	1.0954	0.0115	0.0154	0.0027	0.0056	1.3581	1.6183	1.4557	1.8508			1062577.0	1217311.0	categorical-2040-both_sexes-2040	continuous-20127-both_sexes-irnt	0.077	0.1121	0.0252	0.0181	-0.0611	0.0626	0.0328	-1.8622
EUR	EUR	-0.0036	0.0282	0.0076	0.0035	0.0503	0.446	1.0351	1.1437	0.0115	0.0262	0.0027	0.0246	1.3581	1.7452	1.4557	2.4289			1062577.0	1217311.0	categorical-2040-both_sexes-2040	continuous-20153-both_sexes-irnt	0.077	0.1006	0.0252	0.0183	-0.024	0.302	0.0232	-1.0321
EUR	EUR	0.017	0.0345	0.0055	0.0022	0.0502	0.0543	1.0355	1.0076	0.0111	0.007	0.0026	0.0043	1.3581	1.1428	1.455	1.1562			1062577.0	1217311.0	categorical-2040-both_sexes-2040	continuous-20498-both_sexes	0.078	0.0484	0.0243	0.0447	0.3266	1.5028e-16	0.0396	8.2563
EUR	EUR	0.0074	0.0203	0.0071	0.0016	0.0503	0.0438	1.0351	1.0248	0.0115	0.0092	0.0027	0.0025	1.3581	1.3238	1.4557	1.3847			1062577.0	1217311.0	categorical-2040-both_sexes-2040	continuous-2050-both_sexes	0.077	0.0646	0.0252	0.024	0.1583	7.2966e-06	0.0353	4.4848
EUR	EUR	0.0006	0.0136	0.0062	0.0024	0.0503	0.0431	1.0351	1.0289	0.0115	0.0077	0.0027	0.0047	1.3581	1.1396	1.4557	1.1513			1062577.0	1217311.0	categorical-2040-both_sexes-2040	continuous-20506-both_sexes	0.077	0.1908	0.0252	0.0509	0.0133	0.7974	0.0518	0.2567
EUR	EUR	0.0061	0.0139	0.006	0.0022	0.0503	0.0433	1.0351	1.0215	0.0115	0.0071	0.0027	0.0043	1.3581	1.1333	1.4557	1.1411			1062577.0	1217311.0	categorical-2040-both_sexes-2040	continuous-20512-both_sexes	0.077	0.1527	0.0252	0.0504	0.1306	0.0057	0.0473	2.7634
EUR	EUR	0.0085	0.0064	0.0061	0.0025	0.0503	0.0582	1.0351	1.03	0.0115	0.0078	0.0027	0.005	1.3581	1.1779	1.4557	1.1948			1062577.0	1217311.0	categorical-2040-both_sexes-2040	continuous-20519-both_sexes	0.077	0.1539	0.0252	0.0403	0.157	0.0004	0.0443	3.54
EUR	EUR	0.0089	0.0427	0.0066	0.0016	0.0503	0.0438	1.0351	1.033	0.0115	0.0096	0.0027	0.0025	1.3581	1.3306	1.4557	1.3954			1062577.0	1217311.0	categorical-2040-both_sexes-2040	continuous-2070-both_sexes	0.077	0.0834	0.0252	0.0242	0.1889	2.3088e-08	0.0338	5.5871
EUR	EUR	0.0133	0.0368	0.0104	0.0031	0.0503	0.2391	1.0351	1.3	0.0115	0.0244	0.0027	0.0082	1.3581	2.5357	1.4557	3.3572			1062577.0	1217311.0	categorical-2040-both_sexes-2040	continuous-21001-both_sexes-irnt	0.077	0.1272	0.0252	0.0103	0.1215	6.4175e-06	0.0269	4.5121
EUR	EUR	0.0117	0.0537	0.0105	0.003	0.0503	0.266	1.0351	1.3674	0.0115	0.03	0.0027	0.0095	1.3581	2.6503	1.4557	3.6128			1062577.0	1217311.0	categorical-2040-both_sexes-2040	continuous-21002-both_sexes-irnt	0.077	0.1406	0.0252	0.0115	0.1015	3.7402e-05	0.0246	4.123
EUR	EUR	-0.0375	-0.1202	0.0102	0.003	0.0503	0.1474	1.0351	1.1911	0.0115	0.0167	0.0027	0.0056	1.3581	1.9548	1.4557	2.3258			1062577.0	1217311.0	categorical-2040-both_sexes-2040	continuous-2139-both_sexes-irnt	0.077	0.1441	0.0252	0.0126	-0.4351	2.4495e-57	0.0273	-15.9594
EUR	EUR	0.0072	-0.0134	0.0072	0.0019	0.0503	0.1005	1.0351	1.0799	0.0115	0.0117	0.0027	0.0033	1.3581	1.7374	1.4557	1.9338			1062577.0	1217311.0	categorical-2040-both_sexes-2040	continuous-2178-both_sexes	0.077	0.0855	0.0252	0.0125	0.102	0.0001	0.0268	3.8029
EUR	EUR	0.0078	0.029	0.0071	0.0019	0.0503	0.0689	1.0351	1.081	0.0115	0.0119	0.0027	0.0035	1.3581	1.4387	1.4557	1.5882			1062577.0	1217311.0	categorical-2040-both_sexes-2040	continuous-2217-both_sexes-irnt	0.077	0.1376	0.0252	0.0203	0.133	3.2483e-05	0.032	4.1553
EUR	EUR	0.0046	0.0133	0.0066	0.0016	0.0503	0.0752	1.0351	1.0636	0.0115	0.0105	0.0027	0.003	1.3581	1.5808	1.4557	1.697			1062577.0	1217311.0	categorical-2040-both_sexes-2040	continuous-2237-both_sexes	0.077	0.0913	0.0252	0.015	0.0749	0.005	0.0267	2.8076
EUR	EUR	-0.0045	-0.004	0.0066	0.0016	0.0503	0.0601	1.0351	1.0463	0.0115	0.016	0.0027	0.0055	1.3581	1.4175	1.4557	1.562			1062577.0	1217311.0	categorical-2040-both_sexes-2040	continuous-2267-both_sexes	0.077	0.0824	0.0252	0.0285	-0.0821	0.004	0.0285	-2.8772
EUR	EUR	0.0134	0.0318	0.0068	0.0016	0.0503	0.0223	1.0351	1.0177	0.0115	0.0086	0.0027	0.0018	1.3581	1.1811	1.4557	1.1995			1062577.0	1217311.0	categorical-2040-both_sexes-2040	continuous-2277-both_sexes	0.077	0.0889	0.0252	0.043	0.4004	1.2023e-23	0.0399	10.0235
EUR	EUR	0.0153	0.0496	0.0061	0.0015	0.0503	0.0328	1.0351	1.0241	0.0115	0.0087	0.0027	0.0018	1.3581	1.2697	1.4557	1.3012			1062577.0	1217311.0	categorical-2040-both_sexes-2040	continuous-2296-both_sexes	0.077	0.08	0.0252	0.029	0.376	5.8577e-32	0.032	11.7658
EUR	EUR	0.0115	0.0528	0.0104	0.003	0.0503	0.2623	1.0351	1.3402	0.0115	0.0292	0.0027	0.0093	1.3581	2.5831	1.4557	3.5238			1062577.0	1217311.0	categorical-2040-both_sexes-2040	continuous-23098-both_sexes-irnt	0.077	0.1348	0.0252	0.0116	0.1005	5.2896e-05	0.0249	4.0424
EUR	EUR	0.0063	0.0035	0.0093	0.0027	0.0503	0.2343	1.0351	1.1556	0.0115	0.0223	0.0027	0.0071	1.3581	2.4421	1.4557	3.1063			1062577.0	1217311.0	categorical-2040-both_sexes-2040	continuous-23099-both_sexes-irnt	0.077	0.0739	0.0252	0.0106	0.0579	0.0153	0.0239	2.4244
EUR	EUR	0.0092	0.0287	0.0101	0.0029	0.0503	0.2422	1.0351	1.3525	0.0115	0.0248	0.0027	0.008	1.3581	2.5736	1.4557	3.3612			1062577.0	1217311.0	categorical-2040-both_sexes-2040	continuous-23100-both_sexes-irnt	0.077	0.1493	0.0252	0.0105	0.0831	0.0011	0.0255	3.2582
EUR	EUR	0.0128	0.0808	0.0113	0.003	0.0503	0.3042	1.0351	1.4914	0.0115	0.045	0.0027	0.013	1.3581	2.7379	1.4557	4.0632			1062577.0	1217311.0	categorical-2040-both_sexes-2040	continuous-23101-both_sexes-irnt	0.077	0.1604	0.0252	0.0147	0.1035	9.0594e-06	0.0233	4.4385
EUR	EUR	0.0129	0.0796	0.0112	0.003	0.0503	0.2998	1.0351	1.4693	0.0115	0.0442	0.0027	0.0128	1.3581	2.6988	1.4557	4.0042			1062577.0	1217311.0	categorical-2040-both_sexes-2040	continuous-23102-both_sexes-irnt	0.077	0.1562	0.0252	0.0147	0.1051	6.4498e-06	0.0233	4.5111
EUR	EUR	0.0133	0.0365	0.0105	0.0032	0.0503	0.2438	1.0351	1.3189	0.0115	0.0246	0.0027	0.0083	1.3581	2.5546	1.4557	3.3898			1062577.0	1217311.0	categorical-2040-both_sexes-2040	continuous-23104-both_sexes-irnt	0.077	0.1334	0.0252	0.0103	0.1203	1.0133e-05	0.0273	4.4143
EUR	EUR	0.0128	0.0747	0.0111	0.0031	0.0503	0.2959	1.0351	1.4448	0.0115	0.0409	0.0027	0.012	1.3581	2.7085	1.4557	3.936			1062577.0	1217311.0	categorical-2040-both_sexes-2040	continuous-23105-both_sexes-irnt	0.077	0.1515	0.0252	0.0139	0.1046	1.0912e-05	0.0238	4.3983
EUR	EUR	-0.0168	-0.0699	0.0106	0.0029	0.0503	0.2555	1.035	1.362	0.0113	0.0311	0.0026	0.0091	1.3581	2.5593	1.4558	3.5835			1062577.0	1217311.0	categorical-2040-both_sexes-2040	continuous-23106-both_sexes-irnt	0.0767	0.1401	0.0249	0.012	-0.1484	9.5939e-10	0.0243	-6.116
EUR	EUR	-0.0123	-0.0443	0.01	0.0028	0.0503	0.2356	1.0351	1.3279	0.0115	0.0307	0.0027	0.0088	1.3581	2.4329	1.4557	3.3729			1062577.0	1217311.0	categorical-2040-both_sexes-2040	continuous-23107-both_sexes-irnt	0.077	0.1382	0.0252	0.0129	-0.1132	4.4271e-06	0.0247	-4.5903
EUR	EUR	-0.0111	-0.0514	0.0103	0.0029	0.0503	0.2417	1.0351	1.3467	0.0115	0.0308	0.0027	0.009	1.3581	2.498	1.4557	3.4432			1062577.0	1217311.0	categorical-2040-both_sexes-2040	continuous-23108-both_sexes-irnt	0.077	0.1419	0.0252	0.0126	-0.1006	5.7084e-05	0.025	-4.0246
EUR	EUR	-0.0174	-0.0752	0.0107	0.0029	0.0503	0.2385	1.0351	1.394	0.0115	0.0307	0.0027	0.0085	1.3581	2.5309	1.4557	3.4549			1062577.0	1217311.0	categorical-2040-both_sexes-2040	continuous-23109-both_sexes-irnt	0.077	0.1605	0.0252	0.0125	-0.1586	1.2627e-10	0.0247	-6.4316
EUR	EUR	-0.0184	-0.0718	0.0101	0.0028	0.0503	0.2262	1.0351	1.3449	0.0115	0.0288	0.0027	0.0081	1.3581	2.4236	1.4557	3.288			1062577.0	1217311.0	categorical-2040-both_sexes-2040	continuous-23110-both_sexes-irnt	0.077	0.1508	0.0252	0.0126	-0.1722	4.4778e-13	0.0238	-7.2403
EUR	EUR	0.009	0.0152	0.0092	0.0028	0.0503	0.2257	1.0351	1.1567	0.0115	0.0205	0.0027	0.0065	1.3581	2.4098	1.4557	3.0432			1062577.0	1217311.0	categorical-2040-both_sexes-2040	continuous-23111-both_sexes-irnt	0.077	0.0767	0.0252	0.01	0.0846	0.0007	0.025	3.3763
EUR	EUR	0.0115	0.0353	0.0099	0.003	0.0503	0.2403	1.0351	1.1445	0.0115	0.0213	0.0027	0.0073	1.3581	2.4282	1.4557	3.1358			1062577.0	1217311.0	categorical-2040-both_sexes-2040	continuous-23112-both_sexes-irnt	0.077	0.0676	0.0252	0.01	0.1042	5.0974e-05	0.0257	4.0511
EUR	EUR	0.0112	0.0644	0.0108	0.0029	0.0503	0.2811	1.0351	1.4298	0.0115	0.0396	0.0027	0.0114	1.3581	2.6648	1.4557	3.8026			1062577.0	1217311.0	categorical-2040-both_sexes-2040	continuous-23113-both_sexes-irnt	0.077	0.1534	0.0252	0.0141	0.0946	6.4055e-05	0.0237	3.9974
EUR	EUR	0.0113	0.0651	0.0109	0.003	0.0503	0.2835	1.0351	1.4448	0.0115	0.04	0.0027	0.0115	1.3581	2.689	1.4557	3.8373			1062577.0	1217311.0	categorical-2040-both_sexes-2040	continuous-23114-both_sexes-irnt	0.077	0.1568	0.0252	0.0141	0.0944	6.656e-05	0.0237	3.9883
EUR	EUR	0.0099	0.0127	0.0092	0.0028	0.0503	0.226	1.0351	1.1568	0.0115	0.0209	0.0027	0.0065	1.3581	2.419	1.4557	3.0441			1062577.0	1217311.0	categorical-2040-both_sexes-2040	continuous-23115-both_sexes-irnt	0.077	0.0767	0.0252	0.0102	0.0928	0.0002	0.0249	3.7204
EUR	EUR	0.012	0.0334	0.0098	0.003	0.0503	0.2419	1.0351	1.1437	0.0115	0.0217	0.0027	0.0074	1.3581	2.4421	1.4557	3.1491			1062577.0	1217311.0	categorical-2040-both_sexes-2040	continuous-23116-both_sexes-irnt	0.077	0.0669	0.0252	0.0101	0.1084	2.324e-05	0.0256	4.2312
EUR	EUR	0.011	0.0682	0.0111	0.003	0.0503	0.2868	1.0351	1.4535	0.0115	0.0388	0.0027	0.0113	1.3581	2.7379	1.4557	3.8675			1062577.0	1217311.0	categorical-2040-both_sexes-2040	continuous-23117-both_sexes-irnt	0.077	0.1581	0.0252	0.0135	0.0914	0.0002	0.0241	3.789
EUR	EUR	0.0109	0.0673	0.0109	0.003	0.0503	0.2792	1.0351	1.4136	0.0115	0.0378	0.0027	0.011	1.3581	2.6599	1.4557	3.7626			1062577.0	1217311.0	categorical-2040-both_sexes-2040	continuous-23118-both_sexes-irnt	0.077	0.1497	0.0252	0.0137	0.0916	0.0001	0.0241	3.8041
EUR	EUR	0.0076	0.002	0.0094	0.0027	0.0503	0.2285	1.0351	1.1439	0.0115	0.0227	0.0027	0.0071	1.3581	2.3868	1.4557	3.052			1062577.0	1217311.0	categorical-2040-both_sexes-2040	continuous-23119-both_sexes-irnt	0.077	0.0701	0.0252	0.0111	0.0708	0.0042	0.0247	2.8654
EUR	EUR	0.0105	0.0281	0.01	0.0029	0.0503	0.2229	1.0351	1.2669	0.0115	0.0231	0.0027	0.0076	1.3581	2.3914	1.4557	3.1297			1062577.0	1217311.0	categorical-2040-both_sexes-2040	continuous-23120-both_sexes-irnt	0.077	0.1253	0.0252	0.0109	0.0988	0.0002	0.0263	3.7572
EUR	EUR	0.0138	0.0816	0.0112	0.003	0.0503	0.2687	1.0351	1.4095	0.0115	0.0386	0.0027	0.0111	1.3581	2.5736	1.4557	3.6754			1062577.0	1217311.0	categorical-2040-both_sexes-2040	continuous-23121-both_sexes-irnt	0.077	0.1531	0.0252	0.0144	0.1187	8.6271e-07	0.0241	4.9206
EUR	EUR	0.0139	0.0824	0.0113	0.003	0.0503	0.2709	1.0351	1.426	0.0115	0.0393	0.0027	0.0113	1.3581	2.5926	1.4557	3.7136			1062577.0	1217311.0	categorical-2040-both_sexes-2040	continuous-23122-both_sexes-irnt	0.077	0.157	0.0252	0.0145	0.119	1.0359e-06	0.0244	4.8847
EUR	EUR	0.0067	0.003	0.0095	0.0027	0.0503	0.2305	1.0351	1.1413	0.0115	0.0226	0.0027	0.0071	1.3581	2.3868	1.4557	3.0677			1062577.0	1217311.0	categorical-2040-both_sexes-2040	continuous-23123-both_sexes-irnt	0.077	0.0683	0.0252	0.0109	0.0624	0.0116	0.0247	2.5253
EUR	EUR	0.0102	0.0291	0.0102	0.0029	0.0503	0.228	1.0351	1.2958	0.0115	0.0235	0.0027	0.0078	1.3581	2.4421	1.4557	3.2015			1062577.0	1217311.0	categorical-2040-both_sexes-2040	continuous-23124-both_sexes-irnt	0.077	0.1344	0.0252	0.0107	0.0957	0.0003	0.0264	3.6269
EUR	EUR	0.0141	0.0808	0.0108	0.003	0.0503	0.2665	1.0351	1.4106	0.0115	0.037	0.0027	0.011	1.3581	2.5783	1.4557	3.6537			1062577.0	1217311.0	categorical-2040-both_sexes-2040	continuous-23125-both_sexes-irnt	0.077	0.1547	0.0252	0.0139	0.1221	4.1463e-07	0.0241	5.0621
EUR	EUR	0.014	0.0813	0.0109	0.003	0.0503	0.2673	1.0351	1.4147	0.0115	0.0374	0.0027	0.011	1.3581	2.5783	1.4557	3.6686			1062577.0	1217311.0	categorical-2040-both_sexes-2040	continuous-23126-both_sexes-irnt	0.077	0.1554	0.0252	0.014	0.1211	5.6965e-07	0.0242	5.0012
EUR	EUR	0.0042	-5.6255e-05	0.009	0.0024	0.0503	0.2093	1.0351	1.2897	0.0115	0.0232	0.0027	0.0071	1.3581	2.3777	1.4557	3.0342			1062577.0	1217311.0	categorical-2040-both_sexes-2040	continuous-23127-both_sexes-irnt	0.077	0.1424	0.0252	0.0114	0.0408	0.0814	0.0234	1.7424
EUR	EUR	0.0126	0.084	0.0111	0.0029	0.0503	0.2938	1.0351	1.4944	0.0115	0.0469	0.0027	0.0135	1.3581	2.6551	1.4557	3.9846			1062577.0	1217311.0	categorical-2040-both_sexes-2040	continuous-23129-both_sexes-irnt	0.077	0.1656	0.0252	0.0157	0.1033	5.7034e-06	0.0228	4.5371
EUR	EUR	0.0126	0.0844	0.0111	0.0029	0.0503	0.2933	1.0351	1.4949	0.0115	0.0468	0.0027	0.0135	1.3581	2.6599	1.4557	3.9802			1062577.0	1217311.0	categorical-2040-both_sexes-2040	continuous-23130-both_sexes-irnt	0.077	0.1661	0.0252	0.0157	0.1037	5.6961e-06	0.0229	4.5374
EUR	EUR	-0.0128	-0.0001	0.0062	0.0028	0.0503	0.0855	1.0351	1.0637	0.0115	0.0075	0.0027	0.0068	1.3581	1.2201	1.4557	1.2261			1062577.0	1217311.0	categorical-2040-both_sexes-2040	continuous-2946-both_sexes-irnt	0.077	0.2817	0.0252	0.0334	-0.1954	1.462e-06	0.0406	-4.8164
EUR	EUR	0.0023	0.0054	0.0085	0.0022	0.0503	0.1765	1.0351	1.2152	0.0115	0.0344	0.0027	0.0101	1.3581	1.8972	1.4557	2.7292			1062577.0	1217311.0	categorical-2040-both_sexes-2040	continuous-30000-both_sexes-irnt	0.077	0.1244	0.0251	0.0199	0.0242	0.3123	0.024	1.0105
EUR	EUR	-0.0085	-0.0224	0.009	0.0023	0.0503	0.1841	1.0351	1.5448	0.0115	0.0627	0.0027	0.0148	1.3581	1.9798	1.4557	3.1457			1062577.0	1217311.0	categorical-2040-both_sexes-2040	continuous-30010-both_sexes-irnt	0.077	0.2539	0.0252	0.0292	-0.0879	0.0002	0.0234	-3.7555
EUR	EUR	-0.0044	-0.001	0.0083	0.0019	0.0503	0.1266	1.0351	1.4251	0.0115	0.0574	0.0027	0.011	1.3581	1.7688	1.4557	2.5246			1062577.0	1217311.0	categorical-2040-both_sexes-2040	continuous-30020-both_sexes-irnt	0.077	0.2788	0.0252	0.0376	-0.0553	0.0183	0.0234	-2.3599
EUR	EUR	-0.0052	-0.0032	0.0082	0.0018	0.0503	0.1221	1.0351	1.4219	0.0115	0.0582	0.0027	0.0113	1.3581	1.7609	1.4557	2.482			1062577.0	1217311.0	categorical-2040-both_sexes-2040	continuous-30030-both_sexes-irnt	0.077	0.2847	0.0252	0.0393	-0.0662	0.0039	0.0229	-2.8875
EUR	EUR	0.0063	0.0346	0.0082	0.0023	0.0503	0.2048	1.0351	1.5667	0.0115	0.0989	0.0027	0.021	1.3581	1.8606	1.4557	3.3776			1062577.0	1217311.0	categorical-2040-both_sexes-2040	continuous-30040-both_sexes-irnt	0.077	0.2383	0.0252	0.0416	0.062	0.006	0.0226	2.7461
EUR	EUR	0.0067	0.0357	0.0083	0.0022	0.0503	0.1983	1.0351	1.5222	0.0115	0.1015	0.0027	0.0215	1.3581	1.7885	1.4557	3.2673			1062577.0	1217311.0	categorical-2040-both_sexes-2040	continuous-30050-both_sexes-irnt	0.077	0.2303	0.0252	0.0448	0.0671	0.0025	0.0222	3.0221
EUR	EUR	0.0022	0.0072	0.0069	0.0015	0.0503	0.0462	1.0351	1.1117	0.0115	0.0231	0.0027	0.0059	1.3581	1.2631	1.4557	1.4947			1062577.0	1217311.0	categorical-2040-both_sexes-2040	continuous-30060-both_sexes-irnt	0.077	0.2258	0.0252	0.0467	0.0458	0.1363	0.0308	1.4896
EUR	EUR	0.0017	0.0005	0.0102	0.0028	0.0503	0.1778	1.0351	1.3377	0.0115	0.0629	0.0027	0.018	1.3581	1.6562	1.4557	2.9202			1062577.0	1217311.0	categorical-2040-both_sexes-2040	continuous-30070-both_sexes-irnt	0.077	0.1759	0.0252	0.0328	0.0176	0.5594	0.0301	0.5837
EUR	EUR	0.0005	0.0047	0.0091	0.0023	0.0503	0.2433	1.0351	1.6186	0.0115	0.0554	0.0027	0.0184	1.3581	2.0598	1.4557	3.6872			1062577.0	1217311.0	categorical-2040-both_sexes-2040	continuous-30080-both_sexes-irnt	0.077	0.2302	0.0252	0.0206	0.0048	0.8197	0.0211	0.2279
EUR	EUR	0.0003	-0.0054	0.0086	0.002	0.0503	0.1979	1.0351	1.5598	0.0115	0.0488	0.0027	0.0148	1.3581	1.9548	1.4557	3.1983			1062577.0	1217311.0	categorical-2040-both_sexes-2040	continuous-30090-both_sexes-irnt	0.077	0.2547	0.0252	0.0222	0.0029	0.8857	0.0202	0.1438
EUR	EUR	-0.0013	-0.0173	0.0099	0.0024	0.0503	0.2846	1.0351	1.8927	0.0115	0.0919	0.0027	0.0303	1.3581	2.0471	1.4556	4.2794			1062577.0	1217311.0	categorical-2040-both_sexes-2040	continuous-30100-both_sexes-irnt	0.0771	0.2722	0.0252	0.028	-0.0108	0.5959	0.0204	-0.5303
EUR	EUR	0.0006	-0.0077	0.0114	0.0032	0.0503	0.195	1.0351	1.5229	0.0114	0.0764	0.0027	0.0238	1.3581	1.7491	1.4557	3.3367			1062577.0	1217311.0	categorical-2040-both_sexes-2040	continuous-30110-both_sexes-irnt	0.077	0.2238	0.025	0.0327	0.0056	0.8651	0.0332	0.1698
EUR	EUR	0.0045	0.0348	0.0081	0.0022	0.0503	0.171	1.0351	1.3899	0.0115	0.0472	0.0027	0.0129	1.3581	1.8931	1.4557	2.8792			1062577.0	1217311.0	categorical-2040-both_sexes-2040	continuous-30120-both_sexes-irnt	0.077	0.2075	0.0252	0.0251	0.0486	0.0388	0.0235	2.0659
EUR	EUR	0.0022	-0.0118	0.008	0.002	0.0503	0.1592	1.0351	1.5898	0.0115	0.0859	0.0027	0.0176	1.3581	1.7885	1.4557	2.922			1062577.0	1217311.0	categorical-2040-both_sexes-2040	continuous-30130-both_sexes-irnt	0.077	0.3068	0.0252	0.0447	0.0251	0.2727	0.0228	1.0969
EUR	EUR	-8.2862e-05	-0.0057	0.0086	0.0021	0.0503	0.1504	1.0351	1.2025	0.0115	0.0324	0.0027	0.0093	1.3581	1.7688	1.4557	2.495			1062577.0	1217311.0	categorical-2040-both_sexes-2040	continuous-30140-both_sexes-irnt	0.077	0.1354	0.0252	0.0216	-0.001	0.9692	0.0247	-0.0386
EUR	EUR	0.0034	0.0277	0.0089	0.0022	0.0502	0.1731	1.0353	1.3739	0.0115	0.0632	0.0026	0.0197	1.3581	1.7767	1.4553	2.9588			1062577.0	1217311.0	categorical-2040-both_sexes-2040	continuous-30150-both_sexes-irnt	0.0775	0.1909	0.0252	0.0323	0.0361	0.1352	0.0242	1.494
EUR	EUR	0.0039	0.0317	0.0075	0.0018	0.0503	0.1379	1.0351	1.3239	0.0115	0.0365	0.0027	0.0105	1.3581	1.7218	1.4557	2.5087			1062577.0	1217311.0	categorical-2040-both_sexes-2040	continuous-30180-both_sexes-irnt	0.077	0.2147	0.0252	0.0242	0.0463	0.0339	0.0218	2.1211
EUR	EUR	0.001	-0.019	0.0078	0.0018	0.0503	0.1385	1.0351	1.5487	0.0115	0.0908	0.0027	0.0168	1.3581	1.6601	1.4557	2.7132			1062577.0	1217311.0	categorical-2040-both_sexes-2040	continuous-30190-both_sexes-irnt	0.077	0.3203	0.0252	0.053	0.0119	0.5828	0.0217	0.5494
EUR	EUR	-0.0042	-0.0272	0.0081	0.0019	0.0503	0.1263	1.0351	1.3024	0.0115	0.0369	0.0027	0.0096	1.3581	1.6946	1.4557	2.4013			1062577.0	1217311.0	categorical-2040-both_sexes-2040	continuous-30200-both_sexes-irnt	0.077	0.2158	0.0252	0.0263	-0.0529	0.0251	0.0236	-2.2404
EUR	EUR	0.0032	0.025	0.0096	0.0024	0.0503	0.1769	1.0351	1.3932	0.0115	0.0674	0.0027	0.021	1.3581	1.7452	1.4557	3.0218			1062577.0	1217311.0	categorical-2040-both_sexes-2040	continuous-30210-both_sexes-irnt	0.077	0.1945	0.0252	0.0334	0.034	0.1909	0.026	1.3078
EUR	EUR	0.0051	0.0154	0.0072	0.0021	0.0503	0.1596	1.0351	1.4037	0.0115	0.0756	0.0027	0.0163	1.3581	1.8485	1.4557	2.8546			1062577.0	1217311.0	categorical-2040-both_sexes-2040	continuous-30240-both_sexes-irnt	0.077	0.2177	0.0252	0.0408	0.0572	0.0135	0.0231	2.4709
EUR	EUR	0.0033	0.0115	0.0074	0.0021	0.0503	0.1629	1.0351	1.4147	0.0115	0.0735	0.0027	0.016	1.3581	1.9013	1.4557	2.8952			1062577.0	1217311.0	categorical-2040-both_sexes-2040	continuous-30250-both_sexes-irnt	0.0771	0.2188	0.0252	0.0388	0.0362	0.119	0.0232	1.5591
EUR	EUR	0.0058	0.0089	0.0082	0.0021	0.0503	0.1644	1.0351	1.403	0.0115	0.078	0.0027	0.017	1.3581	1.6259	1.4557	2.8376			1062577.0	1217311.0	categorical-2040-both_sexes-2040	continuous-30260-both_sexes-irnt	0.0771	0.2193	0.0252	0.0425	0.064	0.0066	0.0235	2.7185
EUR	EUR	0.0084	0.0255	0.0074	0.002	0.0503	0.1657	1.0351	1.4617	0.0115	0.0746	0.0027	0.0158	1.3581	1.7648	1.4557	2.882			1062577.0	1217311.0	categorical-2040-both_sexes-2040	continuous-30270-both_sexes-irnt	0.0771	0.2453	0.0252	0.0397	0.0919	5.1389e-05	0.0227	4.0492
EUR	EUR	0.0047	0.0161	0.0069	0.0017	0.0503	0.1125	1.0351	1.2937	0.0115	0.0542	0.0027	0.011	1.3581	1.6145	1.4557	2.2799			1062577.0	1217311.0	categorical-2040-both_sexes-2040	continuous-30280-both_sexes-irnt	0.0771	0.2295	0.0252	0.0423	0.0621	0.0068	0.0229	2.7054
EUR	EUR	0.0059	0.0188	0.0072	0.002	0.0503	0.1716	1.0351	1.4404	0.0115	0.0837	0.0027	0.0165	1.3581	1.9218	1.4557	3.0039			1062577.0	1217311.0	categorical-2040-both_sexes-2040	continuous-30290-both_sexes-irnt	0.077	0.2198	0.0252	0.0417	0.0634	0.0036	0.0218	2.9113
EUR	EUR	0.0044	0.0159	0.0073	0.0021	0.0503	0.1729	1.0351	1.4452	0.0114	0.0828	0.0026	0.0164	1.3581	1.9507	1.4556	3.0209			1062577.0	1217311.0	categorical-2040-both_sexes-2040	continuous-30300-both_sexes-irnt	0.077	0.2203	0.025	0.041	0.0468	0.0329	0.022	2.133
EUR	EUR	0.0023	0.0243	0.0065	0.0016	0.0503	0.0625	1.0351	1.069	0.0115	0.0106	0.0027	0.0029	1.3581	1.4709	1.4557	1.5845			1062577.0	1217311.0	categorical-2040-both_sexes-2040	continuous-30510-both_sexes-irnt	0.077	0.1181	0.0252	0.0181	0.0418	0.1387	0.0282	1.4806
EUR	EUR	0.0045	0.0202	0.0063	0.0014	0.0503	0.0433	1.0351	1.023	0.0115	0.0102	0.0027	0.0023	1.3581	1.3238	1.4557	1.3848			1062577.0	1217311.0	categorical-2040-both_sexes-2040	continuous-30520-both_sexes-irnt	0.077	0.0598	0.0252	0.0266	0.0962	0.0018	0.0308	3.1254
EUR	EUR	-0.0001	0.0037	0.0065	0.0018	0.0503	0.07	1.0351	1.0601	0.0115	0.0106	0.0027	0.0031	1.3581	1.5071	1.4557	1.6433			1062577.0	1217311.0	categorical-2040-both_sexes-2040	continuous-30530-both_sexes-irnt	0.077	0.0934	0.0252	0.0164	-0.0022	0.9422	0.0297	-0.0725
EUR	EUR	-0.0056	0.0141	0.0079	0.0025	0.0503	0.2114	1.0351	1.1645	0.0115	0.0238	0.0027	0.0091	1.3581	2.1199	1.4557	2.8357			1062577.0	1217311.0	categorical-2040-both_sexes-2040	continuous-3062-both_sexes-irnt	0.077	0.0896	0.0252	0.0129	-0.054	0.024	0.0239	-2.257
EUR	EUR	-0.007	0.0064	0.0077	0.0024	0.0503	0.1917	1.0351	1.1329	0.0115	0.0196	0.0027	0.0076	1.3581	2.0344	1.4557	2.6456			1062577.0	1217311.0	categorical-2040-both_sexes-2040	continuous-3063-both_sexes-irnt	0.077	0.0808	0.0252	0.0119	-0.0709	0.0036	0.0244	-2.9097
EUR	EUR	-0.0028	0.0171	0.0075	0.002	0.0503	0.1023	1.0351	1.0876	0.0115	0.0145	0.0027	0.005	1.3581	1.6334	1.4557	1.9087			1062577.0	1217311.0	categorical-2040-both_sexes-2040	continuous-3064-both_sexes-irnt	0.077	0.0964	0.0252	0.0159	-0.039	0.1641	0.0281	-1.3913
EUR	EUR	0.0092	0.0361	0.0087	0.0029	0.0503	0.2909	1.0351	1.3257	0.0115	0.0278	0.0027	0.0169	1.3581	2.0344	1.4557	2.7326			1062577.0	1217311.0	categorical-2040-both_sexes-2040	continuous-3143-both_sexes-irnt	0.077	0.188	0.0252	0.0161	0.076	0.0014	0.0239	3.1864
EUR	EUR	0.0092	0.0033	0.01	0.004	0.0503	0.2631	1.0351	1.2548	0.0115	0.0458	0.0027	0.0274	1.3581	1.7024	1.4557	2.6373			1062577.0	1217311.0	categorical-2040-both_sexes-2040	continuous-3144-both_sexes-irnt	0.077	0.1556	0.0252	0.028	0.0798	0.0169	0.0334	2.3899
EUR	EUR	0.0081	1.6284e-05	0.0093	0.0037	0.0503	0.2912	1.0351	1.3336	0.0115	0.0476	0.0027	0.0286	1.3581	1.7806	1.4557	2.8277			1062577.0	1217311.0	categorical-2040-both_sexes-2040	continuous-3147-both_sexes-irnt	0.077	0.1826	0.0252	0.026	0.0669	0.0255	0.0299	2.2331
EUR	EUR	0.0081	-0.0007	0.0092	0.0036	0.0503	0.2873	1.0351	1.3066	0.0115	0.0467	0.0027	0.0282	1.3581	1.7491	1.4557	2.7783			1062577.0	1217311.0	categorical-2040-both_sexes-2040	continuous-3148-both_sexes-irnt	0.077	0.1724	0.0252	0.0263	0.0671	0.0241	0.0297	2.2555
EUR	EUR	0.0015	0.0156	0.0063	0.0014	0.0503	0.054	1.0351	1.0394	0.0115	0.0119	0.0027	0.0028	1.3581	1.4034	1.4557	1.4946			1062577.0	1217311.0	categorical-2040-both_sexes-2040	continuous-399-both_sexes-irnt	0.077	0.0797	0.0252	0.024	0.0297	0.2743	0.0272	1.0932
EUR	EUR	-0.0013	-0.0029	0.0067	0.0017	0.0503	0.0805	1.0351	1.1051	0.0115	0.0124	0.0027	0.0034	1.3581	1.607	1.4557	1.7784			1062577.0	1217311.0	categorical-2040-both_sexes-2040	continuous-400-both_sexes-irnt	0.077	0.135	0.0252	0.016	-0.0206	0.4269	0.0259	-0.7945
EUR	EUR	0.0002	-0.0349	0.0068	0.0016	0.0503	0.0802	1.0351	1.1064	0.0115	0.0123	0.0027	0.003	1.3581	1.6221	1.4557	1.7882			1062577.0	1217311.0	categorical-2040-both_sexes-2040	continuous-404-both_sexes-irnt	0.077	0.135	0.0252	0.0156	0.003	0.9086	0.0257	0.1148
EUR	EUR	-0.0053	-0.0163	0.0087	0.0024	0.0503	0.1275	1.0351	1.2136	0.0115	0.0205	0.0027	0.0057	1.3581	1.8364	1.4557	2.2821			1062577.0	1217311.0	categorical-2040-both_sexes-2040	continuous-4079-both_sexes-irnt	0.077	0.1666	0.0252	0.016	-0.0661	0.0316	0.0308	-2.1488
EUR	EUR	-0.0142	-0.0392	0.0082	0.0024	0.0503	0.1349	1.0351	1.2273	0.0115	0.0202	0.0027	0.0057	1.3581	1.8728	1.4557	2.3555			1062577.0	1217311.0	categorical-2040-both_sexes-2040	continuous-4080-both_sexes-irnt	0.077	0.1677	0.0252	0.0149	-0.1729	3.6679e-09	0.0293	-5.8985
EUR	EUR	0.0075	0.0067	0.009	0.0045	0.0503	0.2706	1.0351	1.1234	0.0115	0.0302	0.0027	0.0337	1.3581	1.4387	1.4557	1.8847			1062577.0	1217311.0	categorical-2040-both_sexes-2040	continuous-4101-both_sexes-irnt	0.077	0.1395	0.0252	0.0341	0.0644	0.0905	0.038	1.6926
EUR	EUR	0.0058	0.0031	0.0087	0.0043	0.0503	0.2859	1.0351	1.1486	0.0115	0.0281	0.0027	0.03	1.3581	1.4709	1.4557	1.9457			1062577.0	1217311.0	categorical-2040-both_sexes-2040	continuous-4104-both_sexes-irnt	0.077	0.1571	0.0252	0.0297	0.0483	0.1728	0.0354	1.3631
EUR	EUR	0.0058	0.003	0.0087	0.0043	0.0503	0.2881	1.0351	1.1477	0.0115	0.0283	0.0027	0.0302	1.3581	1.4709	1.4557	1.951			1062577.0	1217311.0	categorical-2040-both_sexes-2040	continuous-4105-both_sexes-irnt	0.077	0.1553	0.0252	0.0298	0.0478	0.1765	0.0353	1.3515
EUR	EUR	0.0058	0.0031	0.0087	0.0043	0.0503	0.2859	1.0351	1.1486	0.0115	0.0281	0.0027	0.03	1.3581	1.4709	1.4557	1.9457			1062577.0	1217311.0	categorical-2040-both_sexes-2040	continuous-4106-both_sexes-irnt	0.077	0.1571	0.0252	0.0297	0.0483	0.1729	0.0354	1.3628
EUR	EUR	0.0073	0.0288	0.0079	0.0035	0.0503	0.2877	1.0351	1.1623	0.0115	0.0154	0.0027	0.0162	1.3581	1.6145	1.4557	1.9215			1062577.0	1217311.0	categorical-2040-both_sexes-2040	continuous-4119-both_sexes-irnt	0.077	0.1762	0.0252	0.0167	0.0608	0.0327	0.0284	2.1362
EUR	EUR	0.0049	-0.0003	0.0088	0.0046	0.0503	0.2918	1.0351	1.1552	0.0115	0.0294	0.0027	0.0315	1.3581	1.4781	1.4557	1.9798			1062577.0	1217311.0	categorical-2040-both_sexes-2040	continuous-4123-both_sexes-irnt	0.077	0.1584	0.0252	0.03	0.0407	0.2777	0.0375	1.0856
EUR	EUR	0.0121	0.0189	0.0067	0.0019	0.0503	0.0386	1.0351	1.0187	0.0115	0.0083	0.0027	0.0025	1.3581	1.207	1.4557	1.2332			1062577.0	1217311.0	categorical-2040-both_sexes-2040	continuous-41235-both_sexes	0.077	0.0801	0.0252	0.0358	0.2758	3.8722e-12	0.0397	6.9418
EUR	EUR	0.0049	-0.0005	0.0087	0.0045	0.0503	0.2881	1.0351	1.1334	0.0115	0.0291	0.0027	0.0312	1.3581	1.453	1.4557	1.9484			1062577.0	1217311.0	categorical-2040-both_sexes-2040	continuous-4124-both_sexes-irnt	0.077	0.1407	0.0252	0.0306	0.0409	0.2733	0.0373	1.0954
EUR	EUR	0.0049	-0.0003	0.0088	0.0046	0.0503	0.2918	1.0351	1.1552	0.0115	0.0294	0.0027	0.0315	1.3581	1.4781	1.4557	1.9798			1062577.0	1217311.0	categorical-2040-both_sexes-2040	continuous-4125-both_sexes-irnt	0.077	0.1584	0.0252	0.03	0.0407	0.2778	0.0375	1.0852
EUR	EUR	-0.0041	-0.0049	0.0062	0.0023	0.0503	0.1218	1.0351	1.0654	0.0115	0.0163	0.0027	0.013	1.3581	1.2664	1.4557	1.407			1062577.0	1217311.0	categorical-2040-both_sexes-2040	continuous-4194-both_sexes-irnt	0.077	0.1606	0.0252	0.0401	-0.0526	0.0824	0.0303	-1.7372
EUR	EUR	0.0052	0.0249	0.0062	0.0023	0.0503	0.0464	1.0351	1.0341	0.0115	0.0081	0.0027	0.005	1.3581	1.1459	1.4557	1.1652			1062577.0	1217311.0	categorical-2040-both_sexes-2040	continuous-4195-both_sexes-irnt	0.077	0.2067	0.0252	0.0491	0.1069	0.0245	0.0475	2.249
EUR	EUR	0.0037	0.0011	0.0052	0.002	0.0503	0.0214	1.0351	1.037	0.0115	0.0073	0.0027	0.0036	1.3581	1.0926	1.4557	1.0955			1062577.0	1217311.0	categorical-2040-both_sexes-2040	continuous-4241-both_sexes-irnt	0.077	0.3874	0.0252	0.0767	0.1116	0.0631	0.06	1.8583
EUR	EUR	0.002	0.0508	0.0082	0.0021	0.0503	0.1195	1.0351	1.1217	0.0115	0.0171	0.0027	0.0045	1.3581	1.8324	1.4557	2.1466			1062577.0	1217311.0	categorical-2040-both_sexes-2040	continuous-46-both_sexes-irnt	0.077	0.1061	0.0252	0.0149	0.0256	0.3521	0.0275	0.9306
EUR	EUR	-0.0013	0.0489	0.0076	0.002	0.0503	0.1188	1.0351	1.1293	0.0115	0.0166	0.0027	0.0046	1.3581	1.8284	1.4557	2.1441			1062577.0	1217311.0	categorical-2040-both_sexes-2040	continuous-47-both_sexes-irnt	0.077	0.113	0.0252	0.0145	-0.0172	0.514	0.0263	-0.6526
EUR	EUR	0.0103	0.0337	0.0089	0.0026	0.0503	0.2087	1.0351	1.1149	0.0115	0.0206	0.0027	0.0066	1.3581	2.2737	1.4557	2.8545			1062577.0	1217311.0	categorical-2040-both_sexes-2040	continuous-48-both_sexes-irnt	0.077	0.0619	0.0252	0.0111	0.1007	3.3375e-05	0.0243	4.1491
EUR	EUR	0.0131	0.0301	0.0062	0.0021	0.0503	0.0331	1.0351	1.0238	0.0115	0.0075	0.0027	0.0042	1.3581	1.1144	1.4557	1.1152			1062577.0	1217311.0	categorical-2040-both_sexes-2040	continuous-4836-both_sexes	0.077	0.2064	0.0252	0.0648	0.3223	1.3864e-10	0.0502	6.4174
EUR	EUR	0.0068	0.0285	0.0098	0.0027	0.0503	0.2173	1.0351	1.3373	0.0115	0.0258	0.0027	0.0081	1.3581	2.4421	1.4557	3.1652			1062577.0	1217311.0	categorical-2040-both_sexes-2040	continuous-49-both_sexes-irnt	0.077	0.1558	0.0252	0.0119	0.0649	0.0092	0.0249	2.6052
EUR	EUR	-0.0023	0.0455	0.0111	0.0033	0.0503	0.5245	1.0351	1.9723	0.0115	0.0902	0.0027	0.0269	1.3581	3.315	1.4557	6.5727			1062577.0	1217311.0	categorical-2040-both_sexes-2040	continuous-50-both_sexes-irnt	0.077	0.1745	0.0251	0.0162	-0.014	0.4891	0.0202	-0.6917
EUR	EUR	0.0018	-0.0186	0.0081	0.004	0.0503	0.314	1.0351	1.191	0.0115	0.0428	0.0027	0.0327	1.3581	1.4281	1.4557	1.7409			1062577.0	1217311.0	categorical-2040-both_sexes-2040	continuous-5096-both_sexes-irnt	0.077	0.2578	0.0252	0.0577	0.0146	0.6513	0.0322	0.452
EUR	EUR	0.0005	-0.0136	0.0082	0.0044	0.0503	0.3311	1.0351	1.1743	0.0115	0.0342	0.0027	0.0313	1.3581	1.4069	1.4557	1.6758			1062577.0	1217311.0	categorical-2040-both_sexes-2040	continuous-5097-both_sexes-irnt	0.077	0.2578	0.0252	0.0506	0.0035	0.9171	0.0341	0.1041
EUR	EUR	0.0017	-0.0179	0.0082	0.004	0.0503	0.3198	1.035	1.2031	0.0114	0.0438	0.0026	0.0328	1.3581	1.4494	1.456	1.7632			1062577.0	1217311.0	categorical-2040-both_sexes-2040	continuous-5099-both_sexes-irnt	0.0768	0.2661	0.025	0.0574	0.0133	0.6735	0.0316	0.4213
EUR	EUR	0.0008	0.0243	0.0095	0.0024	0.0503	0.2492	1.0351	1.4724	0.0115	0.0485	0.0027	0.015	1.3581	2.3006	1.4557	3.6718			1062577.0	1217311.0	categorical-2040-both_sexes-2040	continuous-51-both_sexes-irnt	0.077	0.1768	0.0252	0.0181	0.0074	0.7261	0.0212	0.3503
EUR	EUR	0.0003	-0.0192	0.0079	0.0038	0.0503	0.3007	1.0351	1.2083	0.0115	0.0432	0.0027	0.0314	1.3581	1.4281	1.4557	1.7291			1062577.0	1217311.0	categorical-2040-both_sexes-2040	continuous-5132-both_sexes-irnt	0.077	0.2856	0.0252	0.0592	0.0022	0.9443	0.0308	0.0699
EUR	EUR	0.0005	-0.0168	0.0082	0.0044	0.0503	0.3219	1.0351	1.18	0.0115	0.0341	0.0027	0.0305	1.3581	1.3894	1.4557	1.6656			1062577.0	1217311.0	categorical-2040-both_sexes-2040	continuous-5134-both_sexes-irnt	0.077	0.2705	0.0252	0.0513	0.0041	0.9046	0.0345	0.1198
EUR	EUR	-7.3036e-05	-0.0183	0.0077	0.0038	0.0503	0.293	1.0351	1.1941	0.0115	0.0416	0.0027	0.0305	1.3581	1.4034	1.4557	1.7007			1062577.0	1217311.0	categorical-2040-both_sexes-2040	continuous-5135-both_sexes-irnt	0.077	0.277	0.0252	0.0594	-0.0006	0.9846	0.0311	-0.0193
EUR	EUR	-0.0159	-0.0997	0.0063	0.0015	0.0503	0.0282	1.0351	1.027	0.0115	0.0087	0.0027	0.002	1.3581	1.2201	1.4557	1.2619			1062577.0	1217311.0	categorical-2040-both_sexes-2040	continuous-699-both_sexes-irnt	0.077	0.1032	0.0252	0.0332	-0.4215	9.0056e-36	0.0338	-12.4851
EUR	EUR	-0.0034	-0.0442	0.0061	0.0014	0.0503	0.0116	1.0351	1.0371	0.0115	0.0071	0.0027	0.0015	1.3581	1.127	1.4557	1.135			1062577.0	1217311.0	categorical-2040-both_sexes-2040	continuous-709-both_sexes	0.077	0.275	0.0252	0.0523	-0.1394	0.0197	0.0598	-2.3323
EUR	EUR	0.0037	0.0245	0.0059	0.0014	0.0503	0.03	1.0351	1.0583	0.0115	0.008	0.0027	0.0018	1.3581	1.2697	1.4557	1.3061			1062577.0	1217311.0	categorical-2040-both_sexes-2040	continuous-728-both_sexes	0.077	0.1906	0.0252	0.026	0.0953	0.0087	0.0364	2.6222
EUR	EUR	0.0029	0.0515	0.0068	0.0018	0.0503	0.0836	1.0351	1.1621	0.0115	0.0127	0.0027	0.004	1.3581	1.6259	1.4557	1.7792			1062577.0	1217311.0	categorical-2040-both_sexes-2040	continuous-738-both_sexes	0.077	0.208	0.0252	0.0163	0.0451	0.1072	0.028	1.6107
EUR	EUR	0.0081	1.4565e-05	0.0093	0.0037	0.0503	0.2912	1.0351	1.3337	0.0115	0.0476	0.0027	0.0286	1.3581	1.7806	1.4557	2.8277			1062577.0	1217311.0	categorical-2040-both_sexes-2040	continuous-78-both_sexes-irnt	0.077	0.1826	0.0252	0.026	0.0669	0.0256	0.0299	2.2329
EUR	EUR	0.0011	0.0363	0.0058	0.0014	0.0503	0.04	1.0351	1.0392	0.0115	0.0085	0.0027	0.0021	1.3581	1.3135	1.4557	1.3708			1062577.0	1217311.0	categorical-2040-both_sexes-2040	continuous-864-both_sexes	0.077	0.1057	0.0252	0.0229	0.0251	0.4083	0.0304	0.8268
EUR	EUR	-0.0014	0.0394	0.0069	0.0018	0.0503	0.0804	1.0351	1.0619	0.0115	0.0108	0.0027	0.003	1.3581	1.5771	1.4557	1.739			1062577.0	1217311.0	categorical-2040-both_sexes-2040	continuous-924-both_sexes	0.077	0.0837	0.0252	0.0146	-0.0217	0.4311	0.0276	-0.7873
EUR	EUR	-0.0051	0.0163	0.0068	0.0014	0.0503	0.0338	1.0351	1.062	0.0115	0.0085	0.0027	0.0021	1.3581	1.2966	1.4557	1.3504			1062577.0	1217311.0	categorical-2040-both_sexes-2040	continuous-943-both_sexes	0.077	0.1768	0.0252	0.0243	-0.1244	0.0002	0.0338	-3.6864
EUR	EUR	0.0045	0.0005	0.0091	0.0026	0.0503	0.1373	1.0351	1.443	0.0115	0.0565	0.0027	0.0112	1.3581	1.7413	1.4557	2.5138			1062577.0	1217311.0	categorical-2040-both_sexes-2040	continuous-AG-both_sexes-irnt	0.077	0.2927	0.0252	0.0373	0.0536	0.0878	0.0314	1.7073
EUR	EUR	-0.0069	-0.0168	0.0097	0.0028	0.0503	0.1786	1.0351	1.312	0.0115	0.0276	0.0027	0.0078	1.3581	2.1026	1.4557	2.8151			1062577.0	1217311.0	categorical-2040-both_sexes-2040	continuous-DBP-both_sexes-auto_medadj_irnt	0.077	0.1719	0.0252	0.0152	-0.0723	0.0176	0.0305	-2.3749
EUR	EUR	-0.0066	-0.0161	0.0097	0.0028	0.0503	0.1764	1.0351	1.3091	0.0115	0.0275	0.0027	0.0077	1.3581	2.0855	1.4557	2.793			1062577.0	1217311.0	categorical-2040-both_sexes-2040	continuous-DBP-both_sexes-auto_medadj_raw	0.077	0.1724	0.0252	0.0153	-0.0705	0.0207	0.0305	-2.314
EUR	EUR	-0.0055	-0.0165	0.0088	0.0024	0.0503	0.1285	1.0351	1.2376	0.0115	0.0214	0.0027	0.0057	1.3581	1.9013	1.4557	2.3794			1062577.0	1217311.0	categorical-2040-both_sexes-2040	continuous-DBP-both_sexes-combined_irnt	0.077	0.1722	0.0252	0.0155	-0.0684	0.0252	0.0306	-2.2384
EUR	EUR	-0.007	-0.0172	0.0098	0.0028	0.0503	0.179	1.0351	1.3297	0.0115	0.0288	0.0027	0.0077	1.3581	2.1633	1.4557	2.9252			1062577.0	1217311.0	categorical-2040-both_sexes-2040	continuous-DBP-both_sexes-combined_medadj_irnt	0.077	0.1712	0.0252	0.0149	-0.0735	0.0152	0.0303	-2.4285
EUR	EUR	-0.0068	-0.0165	0.0098	0.0028	0.0503	0.1771	1.0351	1.3255	0.0115	0.0286	0.0027	0.0077	1.3581	2.1502	1.4557	2.9029			1062577.0	1217311.0	categorical-2040-both_sexes-2040	continuous-DBP-both_sexes-combined_medadj_raw	0.077	0.171	0.0252	0.015	-0.0716	0.0179	0.0302	-2.3671
EUR	EUR	-0.0053	-0.0159	0.0088	0.0024	0.0503	0.127	1.0351	1.234	0.0115	0.0213	0.0027	0.0056	1.3581	1.8891	1.4557	2.361			1062577.0	1217311.0	categorical-2040-both_sexes-2040	continuous-DBP-both_sexes-combined_raw	0.077	0.1719	0.0252	0.0156	-0.0667	0.029	0.0306	-2.1835
EUR	EUR	0.0014	0.0048	0.0075	0.002	0.0503	0.1424	1.0351	1.4106	0.0115	0.1012	0.0027	0.0199	1.3581	1.6601	1.4557	2.6361			1062577.0	1217311.0	categorical-2040-both_sexes-2040	continuous-LDLC-both_sexes-medadj_irnt	0.0771	0.251	0.0252	0.0618	0.0163	0.4863	0.0234	0.6962
EUR	EUR	0.0018	0.0054	0.0075	0.0019	0.0503	0.1367	1.0351	1.4144	0.0115	0.1173	0.0027	0.0204	1.3581	1.6448	1.4557	2.5953			1062577.0	1217311.0	categorical-2040-both_sexes-2040	continuous-LDLC-both_sexes-medadj_raw	0.077	0.2598	0.0252	0.0735	0.0216	0.363	0.0238	0.9098
EUR	EUR	-0.0101	-0.0289	0.0086	0.0025	0.0503	0.1255	1.0351	1.2134	0.0115	0.019	0.0027	0.0057	1.3581	1.8204	1.4557	2.2723			1062577.0	1217311.0	categorical-2040-both_sexes-2040	continuous-MAP-both_sexes-auto_irnt	0.077	0.1677	0.0252	0.0149	-0.1277	6.0631e-05	0.0318	-4.0103
EUR	EUR	-0.0111	-0.0285	0.0096	0.0028	0.0503	0.1804	1.0351	1.3156	0.0115	0.0271	0.0027	0.008	1.3581	2.1026	1.4557	2.8367			1062577.0	1217311.0	categorical-2040-both_sexes-2040	continuous-MAP-both_sexes-auto_medadj_irnt	0.077	0.1718	0.0252	0.0147	-0.1169	0.0001	0.0308	-3.7973
EUR	EUR	-0.0108	-0.0276	0.0096	0.0028	0.0503	0.177	1.0351	1.3114	0.0115	0.0269	0.0027	0.0079	1.3581	2.0769	1.4557	2.8034			1062577.0	1217311.0	categorical-2040-both_sexes-2040	continuous-MAP-both_sexes-auto_medadj_raw	0.077	0.1727	0.0252	0.0149	-0.1148	0.0002	0.0308	-3.7326
EUR	EUR	-0.0099	-0.028	0.0085	0.0024	0.0503	0.122	1.0351	1.207	0.0115	0.0186	0.0027	0.0056	1.3581	1.8005	1.4557	2.2354			1062577.0	1217311.0	categorical-2040-both_sexes-2040	continuous-MAP-both_sexes-auto_raw	0.077	0.1675	0.0252	0.0151	-0.1259	7.7464e-05	0.0319	-3.9521
EUR	EUR	-0.0101	-0.0301	0.0087	0.0025	0.0503	0.1255	1.0351	1.2216	0.0115	0.02	0.0027	0.0056	1.3581	1.8687	1.4557	2.3436			1062577.0	1217311.0	categorical-2040-both_sexes-2040	continuous-MAP-both_sexes-combined_irnt	0.077	0.1649	0.0252	0.0148	-0.127	6.2115e-05	0.0317	-4.0046
EUR	EUR	-0.0112	-0.0302	0.0098	0.0029	0.0503	0.1862	1.0351	1.3649	0.0115	0.0293	0.0027	0.0082	1.3581	2.2203	1.4557	3.0253			1062577.0	1217311.0	categorical-2040-both_sexes-2040	continuous-MAP-both_sexes-combined_medadj_irnt	0.077	0.1802	0.0252	0.0144	-0.116	0.0001	0.0306	-3.7912
EUR	EUR	-0.0109	-0.0292	0.0098	0.0028	0.0503	0.1827	1.0351	1.3592	0.0115	0.029	0.0027	0.0081	1.3581	2.1939	1.4557	2.9887			1062577.0	1217311.0	categorical-2040-both_sexes-2040	continuous-MAP-both_sexes-combined_medadj_raw	0.077	0.1806	0.0252	0.0146	-0.1139	0.0002	0.0305	-3.7273
EUR	EUR	-0.0098	-0.0292	0.0086	0.0024	0.0503	0.1223	1.0351	1.2157	0.0115	0.0196	0.0027	0.0055	1.3581	1.8485	1.4557	2.3079			1062577.0	1217311.0	categorical-2040-both_sexes-2040	continuous-MAP-both_sexes-combined_raw	0.077	0.1649	0.0252	0.015	-0.1254	7.6791e-05	0.0317	-3.9542
EUR	EUR	-0.0085	-0.0063	0.0058	0.0049	0.0503	0.1822	1.0351	1.0169	0.0115	0.0065	0.0027	0.0164	1.3581	1.1364	1.4557	1.1503			1062577.0	1217311.0	categorical-2040-both_sexes-2040	continuous-MAP-both_sexes-manual_medadj_raw	0.0771	0.1124	0.0252	0.043	-0.0892	0.0849	0.0518	-1.7228
EUR	EUR	-0.0091	-0.0059	0.0059	0.0046	0.0503	0.127	1.0351	1.0158	0.0115	0.0068	0.0027	0.0152	1.3581	1.0988	1.4557	1.1096			1062577.0	1217311.0	categorical-2040-both_sexes-2040	continuous-MAP-both_sexes-manual_raw	0.0771	0.1444	0.0252	0.0621	-0.1145	0.0492	0.0582	-1.967
EUR	EUR	0.0145	0.0511	0.0068	0.0016	0.0503	0.0784	1.0351	1.0631	0.0115	0.0108	0.0027	0.0029	1.3581	1.5733	1.4557	1.7198			1062577.0	1217311.0	categorical-2040-both_sexes-2040	continuous-MCP-both_sexes-irnt	0.077	0.0877	0.0252	0.0151	0.2314	7.0376e-20	0.0254	9.1271
EUR	EUR	-0.0085	-0.0161	0.0096	0.0028	0.0503	0.1375	1.0351	1.466	0.0115	0.0636	0.0027	0.0112	1.3581	1.753	1.4557	2.5477			1062577.0	1217311.0	categorical-2040-both_sexes-2040	continuous-NAP-both_sexes-irnt	0.077	0.3011	0.0252	0.0411	-0.1018	0.0034	0.0347	-2.9303
EUR	EUR	-0.0158	-0.0421	0.0076	0.0021	0.0503	0.1529	1.0351	1.2321	0.0115	0.0256	0.0027	0.0069	1.3581	1.8606	1.4557	2.474			1062577.0	1217311.0	categorical-2040-both_sexes-2040	continuous-PP-both_sexes-auto_irnt	0.077	0.1575	0.0252	0.0174	-0.1798	3.0276e-15	0.0228	-7.8898
EUR	EUR	-0.0162	-0.0425	0.0079	0.0022	0.0503	0.1683	1.0351	1.2565	0.0115	0.027	0.0027	0.0072	1.3581	1.9383	1.4557	2.6156			1062577.0	1217311.0	categorical-2040-both_sexes-2040	continuous-PP-both_sexes-auto_medadj_irnt	0.077	0.1587	0.0252	0.0167	-0.1763	5.3469e-14	0.0234	-7.5232
EUR	EUR	-0.0151	-0.0415	0.0075	0.0021	0.0503	0.1486	1.0351	1.2254	0.0115	0.0255	0.0027	0.0068	1.3581	1.8284	1.4557	2.4331			1062577.0	1217311.0	categorical-2040-both_sexes-2040	continuous-PP-both_sexes-auto_raw	0.077	0.1573	0.0252	0.0178	-0.1748	2.0536e-14	0.0229	-7.6472
EUR	EUR	-0.0153	-0.0447	0.0076	0.0021	0.0503	0.1516	1.0353	1.2509	0.0113	0.0271	0.0026	0.0069	1.3581	1.8972	1.4559	2.5552			1062577.0	1217311.0	categorical-2040-both_sexes-2040	continuous-PP-both_sexes-combined_irnt	0.0775	0.1613	0.0249	0.0174	-0.175	7.9256e-15	0.0225	-7.7688
EUR	EUR	-0.016	-0.0458	0.0082	0.0022	0.0503	0.1718	1.0351	1.3054	0.0115	0.0291	0.0027	0.0074	1.3581	2.0302	1.4557	2.773			1062577.0	1217311.0	categorical-2040-both_sexes-2040	continuous-PP-both_sexes-combined_medadj_irnt	0.077	0.1723	0.0252	0.0164	-0.1718	1.6659e-13	0.0233	-7.3732
EUR	EUR	-0.0153	-0.045	0.008	0.0022	0.0503	0.1661	1.0351	1.2963	0.0115	0.0288	0.0027	0.0072	1.3581	1.984	1.4557	2.7182			1062577.0	1217311.0	categorical-2040-both_sexes-2040	continuous-PP-both_sexes-combined_medadj_raw	0.077	0.1724	0.0252	0.0168	-0.167	6.504e-13	0.0232	-7.1895
EUR	EUR	-0.0147	-0.0443	0.0077	0.0021	0.0503	0.148	1.0351	1.243	0.0115	0.0266	0.0027	0.0067	1.3581	1.8647	1.4557	2.5166			1062577.0	1217311.0	categorical-2040-both_sexes-2040	continuous-PP-both_sexes-combined_raw	0.077	0.1602	0.0252	0.0175	-0.1699	9.0768e-14	0.0228	-7.4537
EUR	EUR	-0.011	-0.0136	0.0057	0.0041	0.0503	0.1341	1.0351	1.0304	0.0115	0.0076	0.0027	0.0168	1.3581	1.1207	1.4557	1.1284			1062577.0	1217311.0	categorical-2040-both_sexes-2040	continuous-PP-both_sexes-manual_raw	0.0771	0.2368	0.0252	0.0592	-0.134	0.0071	0.0498	-2.6924
EUR	EUR	-0.0148	-0.0387	0.0091	0.0027	0.0503	0.1809	1.0351	1.3123	0.0115	0.0269	0.0027	0.0076	1.3581	2.094	1.4557	2.8211			1062577.0	1217311.0	categorical-2040-both_sexes-2040	continuous-SBP-both_sexes-auto_medadj_irnt	0.077	0.1715	0.0252	0.0147	-0.155	1.0239e-07	0.0291	-5.3224
EUR	EUR	-0.0143	-0.0375	0.009	0.0027	0.0503	0.1744	1.0351	1.3042	0.0115	0.0264	0.0027	0.0074	1.3581	2.0556	1.4557	2.7591			1062577.0	1217311.0	categorical-2040-both_sexes-2040	continuous-SBP-both_sexes-auto_medadj_raw	0.077	0.1729	0.0252	0.015	-0.1524	1.5735e-07	0.0291	-5.2437
EUR	EUR	-0.014	-0.0414	0.0084	0.0024	0.0503	0.1356	1.0351	1.2423	0.0115	0.0213	0.0027	0.0057	1.3581	1.93	1.4557	2.4429			1062577.0	1217311.0	categorical-2040-both_sexes-2040	continuous-SBP-both_sexes-combined_irnt	0.077	0.1679	0.0252	0.0148	-0.1694	6.7856e-09	0.0292	-5.7961
EUR	EUR	-0.0147	-0.0414	0.0093	0.0027	0.0503	0.1867	1.0351	1.3621	0.0115	0.0291	0.0027	0.0078	1.3581	2.2159	1.4557	3.0088			1062577.0	1217311.0	categorical-2040-both_sexes-2040	continuous-SBP-both_sexes-combined_medadj_irnt	0.077	0.1803	0.0252	0.0145	-0.152	1.5255e-07	0.029	-5.2495
EUR	EUR	-0.0142	-0.0401	0.0092	0.0027	0.0503	0.18	1.0351	1.352	0.0115	0.0285	0.0027	0.0076	1.3581	2.1764	1.4557	2.9397			1062577.0	1217311.0	categorical-2040-both_sexes-2040	continuous-SBP-both_sexes-combined_medadj_raw	0.077	0.1815	0.0252	0.0147	-0.1494	2.2956e-07	0.0289	-5.1737
EUR	EUR	-0.0135	-0.0402	0.0083	0.0023	0.0503	0.1298	1.0351	1.2321	0.0115	0.0206	0.0027	0.0055	1.3581	1.8891	1.4557	2.3798			1062577.0	1217311.0	categorical-2040-both_sexes-2040	continuous-SBP-both_sexes-combined_raw	0.077	0.1682	0.0252	0.0149	-0.1676	9.3283e-09	0.0292	-5.7425
EUR	EUR	-0.0108	-0.0103	0.0059	0.0048	0.0503	0.1767	1.0351	1.0193	0.0115	0.0068	0.0027	0.0167	1.3581	1.1333	1.4557	1.1484			1062577.0	1217311.0	categorical-2040-both_sexes-2040	continuous-SBP-both_sexes-manual_medadj_raw	0.0771	0.1303	0.0252	0.046	-0.1143	0.0263	0.0515	-2.222
EUR	EUR	0.025	0.0914	0.0086	0.0024	0.0503	0.1026	1.0351	1.0671	0.0115	0.0126	0.0027	0.0039	1.3581	1.6908	1.4557	1.9451			1062577.0	1217311.0	categorical-2040-both_sexes-2040	continuous-Smoking-both_sexes-Ever_Never	0.077	0.071	0.0252	0.0133	0.3475	3.1273e-38	0.0269	12.928
EUR	EUR	0.0057	-0.0138	0.0095	0.0026	0.0503	0.1823	1.0351	1.3367	0.0115	0.0551	0.0027	0.0144	1.3581	1.9218	1.4557	2.9821			1062577.0	1217311.0	categorical-2040-both_sexes-2040	continuous-eGFR-both_sexes-irnt	0.077	0.1699	0.0252	0.0278	0.0596	0.0254	0.0267	2.2347
EUR	EUR	0.0032	-0.0193	0.0094	0.0026	0.0503	0.2156	1.0351	1.4561	0.0115	0.0674	0.0027	0.0169	1.3581	2.1112	1.4558	3.3562			1062577.0	1217311.0	categorical-2040-both_sexes-2040	continuous-eGFRcreacys-both_sexes-irnt	0.0769	0.1936	0.0252	0.0286	0.0309	0.2227	0.0254	1.2194
EUR	EUR	-0.0017	-0.0131	0.0081	0.0024	0.0503	0.2155	1.0351	1.212	0.0114	0.044	0.0027	0.0215	1.3581	2.0812	1.4558	3.0164			1062577.0	1217311.0	categorical-2040-both_sexes-2040	continuous-eGFRcys-both_sexes-irnt	0.077	0.1051	0.025	0.0218	-0.0167	0.4756	0.0234	-0.7134
EUR	EUR	0.0095	0.0296	0.008	0.0022	0.0503	0.1565	1.0351	1.1392	0.0115	0.0214	0.0027	0.0055	1.3581	2.0133	1.4557	2.4494			1062577.0	1217311.0	categorical-2040-both_sexes-2040	continuous-whr-both_sexes-irnt	0.077	0.096	0.0252	0.0148	0.107	6.2842e-06	0.0237	4.5166
EUR	EUR	0.004	0.0115	0.0065	0.0016	0.0503	0.0398	1.0351	1.0591	0.0115	0.0111	0.0027	0.0024	1.3581	1.2899	1.4557	1.3995			1062577.0	1217311.0	categorical-2040-both_sexes-2040	icd10-E11-both_sexes	0.077	0.148	0.0252	0.0278	0.089	0.01	0.0346	2.5769
EUR	EUR	0.0076	0.0113	0.0066	0.0018	0.0503	0.0289	1.0351	1.0126	0.0115	0.0084	0.0027	0.0018	1.3581	1.2267	1.4557	1.2648			1062577.0	1217311.0	categorical-2040-both_sexes-2040	icd10-E66-both_sexes	0.077	0.0474	0.0252	0.0316	0.1986	3.9364e-06	0.043	4.6147
EUR	EUR	0.0028	0.0157	0.0059	0.0013	0.0503	0.0329	1.0351	1.0273	0.0115	0.0125	0.0027	0.0025	1.3581	1.2398	1.4557	1.3082			1062577.0	1217311.0	categorical-2040-both_sexes-2040	icd10-E78-both_sexes	0.077	0.0887	0.0252	0.0405	0.0687	0.0262	0.0309	2.2238
EUR	EUR	0.0132	0.0338	0.0061	0.0015	0.0503	0.0189	1.0351	1.0086	0.0115	0.0072	0.0027	0.0015	1.3581	1.1491	1.4557	1.1729			1062577.0	1217311.0	categorical-2040-both_sexes-2040	icd10-F17-both_sexes	0.077	0.0497	0.0252	0.0417	0.429	1.7262e-26	0.0403	10.6509
EUR	EUR	0.0076	0.0085	0.0057	0.0012	0.0503	0.016	1.0351	0.9938	0.0115	0.0068	0.0027	0.0014	1.3581	1.1175	1.4557	1.1278		Ratio < 0, possibly indicating GC correction	1062577.0	1217311.0	categorical-2040-both_sexes-2040	icd10-F32-both_sexes	0.077		0.0252		0.2689	1.0274e-10	0.0416	6.4629
EUR	EUR	0.0043	0.0152	0.0059	0.0013	0.0503	0.0102	1.0351	1.0009	0.0115	0.0071	0.0027	0.0013	1.3581	1.0772	1.4557	1.0882			1062577.0	1217311.0	categorical-2040-both_sexes-2040	icd10-G47-both_sexes	0.077	0.0097	0.0252	0.0804	0.1912	0.0008	0.0573	3.3395
EUR	EUR	0.0022	0.0172	0.0055	0.0012	0.0503	0.0258	1.0351	1.0247	0.0115	0.008	0.0027	0.0019	1.3581	1.2038	1.4557	1.2418			1062577.0	1217311.0	categorical-2040-both_sexes-2040	icd10-I20-both_sexes	0.077	0.102	0.0252	0.033	0.0606	0.0639	0.0327	1.8526
EUR	EUR	0.0039	0.0128	0.0061	0.0013	0.0503	0.0357	1.035	1.0192	0.0114	0.0102	0.0027	0.0026	1.3581	1.2398	1.4558	1.3243			1062577.0	1217311.0	categorical-2040-both_sexes-2040	icd10-I25-both_sexes	0.0767	0.0591	0.025	0.0315	0.0914	0.0023	0.03	3.0514
EUR	EUR	0.0014	0.0046	0.0063	0.0015	0.0503	0.0219	1.0351	1.0334	0.0115	0.0146	0.0027	0.0022	1.3581	1.1651	1.4557	1.227			1062577.0	1217311.0	categorical-2040-both_sexes-2040	icd10-I83-both_sexes	0.077	0.147	0.0252	0.0644	0.0409	0.3641	0.0451	0.9075
EUR	EUR	0.0016	-0.0063	0.0057	0.0012	0.0503	0.0091	1.0351	1.0076	0.0115	0.0086	0.0027	0.0017	1.3581	1.0557	1.4557	1.0856			1062577.0	1217311.0	categorical-2040-both_sexes-2040	icd10-J33-both_sexes	0.077	0.0885	0.0252	0.101	0.0766	0.1792	0.057	1.3432
EUR	EUR	0.0083	0.0179	0.0069	0.0016	0.0503	0.018	1.0351	1.0116	0.0115	0.009	0.0027	0.002	1.3581	1.1428	1.4557	1.1676			1062577.0	1217311.0	categorical-2040-both_sexes-2040	icd10-J44-both_sexes	0.077	0.0691	0.0252	0.0537	0.2754	1.7503e-09	0.0458	6.0194
EUR	EUR	0.0064	0.0198	0.0068	0.0015	0.0503	0.0333	1.0351	1.0265	0.0115	0.0119	0.0027	0.0029	1.3581	1.2168	1.4557	1.316			1062577.0	1217311.0	categorical-2040-both_sexes-2040	icd10-J45-both_sexes	0.077	0.0838	0.0252	0.0378	0.1552	2.2655e-05	0.0366	4.237
EUR	EUR	0.0052	0.0081	0.0058	0.0012	0.0503	0.018	1.0351	1.0166	0.0115	0.0078	0.0027	0.0015	1.3581	1.1587	1.4557	1.1702			1062577.0	1217311.0	categorical-2040-both_sexes-2040	icd10-K21-both_sexes	0.077	0.0978	0.0252	0.046	0.1722	9.8898e-06	0.039	4.4196
EUR	EUR	0.0024	0.0077	0.0057	0.0012	0.0503	0.0099	1.0351	1.0175	0.0115	0.0079	0.0027	0.0013	1.3581	1.0895	1.4557	1.1033			1062577.0	1217311.0	categorical-2040-both_sexes-2040	icd10-K22-both_sexes	0.077	0.1697	0.0252	0.0764	0.1081	0.05	0.0551	1.9598
EUR	EUR	0.0044	0.0103	0.0055	0.0011	0.0503	0.0161	1.0351	1.0127	0.0115	0.0072	0.0027	0.0015	1.3581	1.1396	1.4557	1.1514			1062577.0	1217311.0	categorical-2040-both_sexes-2040	icd10-K29-both_sexes	0.077	0.0837	0.0252	0.0478	0.1537	0.0001	0.0395	3.8886
EUR	EUR	-0.0005	-0.0099	0.0059	0.0014	0.0503	0.0222	1.0352	1.0081	0.0113	0.0086	0.0027	0.0025	1.3581	1.1396	1.4561	1.1959			1062577.0	1217311.0	categorical-2040-both_sexes-2040	icd10-K40-both_sexes	0.0771	0.0412	0.0247	0.0438	-0.0138	0.7347	0.0406	-0.3388
EUR	EUR	0.0053	0.006	0.0061	0.0013	0.0503	0.0255	1.0351	1.0258	0.0115	0.0083	0.0027	0.0016	1.3581	1.2103	1.4557	1.2424			1062577.0	1217311.0	categorical-2040-both_sexes-2040	icd10-K44-both_sexes	0.077	0.1063	0.0252	0.0341	0.1491	3.3383e-05	0.0359	4.1491
EUR	EUR	0.0043	0.0198	0.0054	0.0012	0.0503	0.0086	1.0351	1.0022	0.0115	0.0064	0.0027	0.0013	1.3581	1.0679	1.4557	1.0756			1062577.0	1217311.0	categorical-2040-both_sexes-2040	icd10-K52-both_sexes	0.077	0.0287	0.0252	0.0841	0.207	0.0003	0.0571	3.624
EUR	EUR	0.0038	0.013	0.0063	0.0014	0.0503	0.0372	1.0351	1.0163	0.0115	0.0116	0.0027	0.0023	1.3581	1.2464	1.4557	1.3374			1062577.0	1217311.0	categorical-2040-both_sexes-2040	icd10-K57-both_sexes	0.077	0.0482	0.0252	0.0345	0.0885	0.0065	0.0325	2.7212
EUR	EUR	0.0014	0.0029	0.0066	0.0015	0.0503	0.0172	1.0351	1.0211	0.0113	0.0097	0.0026	0.0019	1.3581	1.1333	1.4559	1.1691			1062577.0	1217311.0	categorical-2040-both_sexes-2040	icd10-K80-both_sexes	0.0769	0.1248	0.0249	0.0572	0.0482	0.3383	0.0503	0.9576
EUR	EUR	0.0034	0.0122	0.0067	0.0015	0.0503	0.0207	1.0351	1.0213	0.0115	0.0094	0.0027	0.002	1.3581	1.1587	1.4557	1.2025			1062577.0	1217311.0	categorical-2040-both_sexes-2040	icd10-M16-both_sexes	0.077	0.1051	0.0252	0.0462	0.1059	0.0218	0.0461	2.2941
EUR	EUR	0.0071	0.031	0.0063	0.0015	0.0503	0.0285	1.0346	1.0249	0.0114	0.0085	0.0027	0.0019	1.3581	1.2234	1.4557	1.271			1062577.0	1217311.0	categorical-2040-both_sexes-2040	icd10-M17-both_sexes	0.0759	0.0919	0.025	0.0313	0.1878	1.4446e-06	0.039	4.8187
EUR	EUR	0.0042	0.013	0.0059	0.0012	0.0503	0.0087	1.0351	1.0119	0.0115	0.0068	0.0027	0.0012	1.3581	1.0802	1.4557	1.086			1062577.0	1217311.0	categorical-2040-both_sexes-2040	icd10-M51-both_sexes	0.077	0.1387	0.0252	0.0793	0.2016	0.0009	0.0607	3.3216
EUR	EUR	0.0047	0.0225	0.0063	0.0014	0.0503	0.0132	1.0351	0.9981	0.0115	0.0078	0.0027	0.0014	1.3581	1.1082	1.4557	1.112		Ratio < 0, possibly indicating GC correction	1062577.0	1217311.0	categorical-2040-both_sexes-2040	icd10-M75-both_sexes	0.077		0.0252		0.1837	0.0003	0.0512	3.585
EUR	EUR	0.0018	0.006	0.0054	0.0012	0.0503	0.0121	1.0351	1.0048	0.0115	0.0072	0.0027	0.0013	1.3581	1.0988	1.4557	1.1067			1062577.0	1217311.0	categorical-2040-both_sexes-2040	icd10-N20-both_sexes	0.077	0.0452	0.0252	0.0679	0.0739	0.1173	0.0472	1.5663
EUR	EUR	0.0035	-0.008	0.0054	0.0011	0.0503	0.0141	1.0351	1.018	0.0115	0.0077	0.0027	0.0014	1.3581	1.1113	1.4557	1.1388			1062577.0	1217311.0	categorical-2040-both_sexes-2040	icd10-N81-both_sexes	0.077	0.1297	0.0252	0.0558	0.1315	0.0024	0.0433	3.036
EUR	EUR	0.0069	0.0245	0.0053	0.0011	0.0503	0.022	1.0351	1.0141	0.0115	0.0071	0.0027	0.0015	1.3581	1.1843	1.4557	1.2029			1062577.0	1217311.0	categorical-2040-both_sexes-2040	icd10-R07-both_sexes	0.077	0.0695	0.0252	0.035	0.206	1.7563e-09	0.0342	6.0189
EUR	EUR	0.0084	0.0095	0.006	0.0012	0.0503	0.0164	1.0349	1.0179	0.0114	0.0077	0.0026	0.0015	1.3581	1.1364	1.456	1.1571			1062577.0	1217311.0	categorical-2040-both_sexes-2040	icd10-R10-both_sexes	0.0766	0.1139	0.0251	0.0493	0.2919	1.6375e-12	0.0413	7.0623
EUR	EUR	0.0051	-0.0015	0.0057	0.0012	0.0503	0.0053	1.0351	1.0086	0.0115	0.0066	0.0027	0.0012	1.3581	1.0466	1.4557	1.0539			1062577.0	1217311.0	categorical-2040-both_sexes-2040	icd10-R19-both_sexes	0.077	0.1597	0.0252	0.1232	0.3158	0.0001	0.082	3.8495
EUR	EUR	0.0107	0.0291	0.0061	0.0013	0.0503	0.0132	1.0351	1.0239	0.0115	0.0067	0.0027	0.0014	1.3581	1.127	1.4557	1.1362			1062577.0	1217311.0	categorical-2040-both_sexes-2040	icd10-Z72-both_sexes	0.077	0.1752	0.0252	0.049	0.4134	3.1545e-17	0.049	8.4407
EUR	EUR	0.0021	0.0153	0.0054	0.0011	0.0503	0.0108	1.0351	1.0284	0.0115	0.0082	0.0027	0.0016	1.3581	1.0895	1.4557	1.1197			1062577.0	1217311.0	categorical-2040-both_sexes-2040	icd10-Z82-both_sexes	0.077	0.2375	0.0252	0.0682	0.0922	0.0535	0.0478	1.9308
EUR	EUR	0.0099	0.0383	0.0064	0.0015	0.0503	0.0242	1.0351	1.0121	0.0115	0.0082	0.0027	0.0018	1.3581	1.194	1.4557	1.2204			1062577.0	1217311.0	categorical-2040-both_sexes-2040	icd10-Z86-both_sexes	0.077	0.0551	0.0252	0.0374	0.2835	4.3328e-13	0.0391	7.2447
EUR	EUR	0.0078	0.0157	0.0068	0.0015	0.0503	0.0154	1.0351	1.0184	0.0115	0.0082	0.0027	0.0015	1.3581	1.1364	1.4557	1.1518			1062577.0	1217311.0	categorical-2040-both_sexes-2040	icd10-Z88-both_sexes	0.077	0.121	0.0252	0.054	0.2792	1.2491e-08	0.049	5.6929
EUR	EUR	0.0044	0.0064	0.0062	0.0013	0.0503	0.0181	1.0351	1.0101	0.0115	0.0082	0.0027	0.0018	1.3581	1.1301	1.4557	1.1632			1062577.0	1217311.0	categorical-2040-both_sexes-2040	icd10-Z95-both_sexes	0.077	0.062	0.0252	0.0502	0.1456	0.0006	0.0426	3.4172
EUR	EUR	0.0041	0.0104	0.0065	0.0015	0.0503	0.0381	1.0351	1.0702	0.0115	0.0114	0.0027	0.0024	1.3581	1.2932	1.4557	1.3966			1062577.0	1217311.0	categorical-2040-both_sexes-2040	phecode-250-both_sexes	0.077	0.1771	0.0252	0.0288	0.0934	0.0065	0.0343	2.7204
EUR	EUR	0.004	0.0116	0.0065	0.0015	0.0502	0.0402	1.0354	1.0636	0.0112	0.0111	0.0026	0.0024	1.3581	1.2966	1.4558	1.4065			1062577.0	1217311.0	categorical-2040-both_sexes-2040	phecode-250.2-both_sexes	0.0777	0.1564	0.0246	0.0272	0.0882	0.008	0.0333	2.6533
EUR	EUR	0.0028	0.0157	0.0059	0.0013	0.0503	0.0328	1.0351	1.0285	0.0115	0.0125	0.0027	0.0025	1.3581	1.2398	1.4557	1.3087			1062577.0	1217311.0	categorical-2040-both_sexes-2040	phecode-272-both_sexes	0.077	0.0924	0.0252	0.0404	0.0696	0.0259	0.0312	2.2283
EUR	EUR	0.0028	0.0158	0.006	0.0013	0.0503	0.0333	1.0351	1.0361	0.0115	0.0126	0.0027	0.0026	1.3581	1.2498	1.4557	1.3202			1062577.0	1217311.0	categorical-2040-both_sexes-2040	phecode-272.1-both_sexes	0.077	0.1128	0.0252	0.0393	0.0693	0.0267	0.0313	2.2161
EUR	EUR	0.0026	0.017	0.0062	0.0013	0.0503	0.0311	1.0351	1.0273	0.0115	0.0128	0.0027	0.0025	1.3581	1.2267	1.4557	1.2919			1062577.0	1217311.0	categorical-2040-both_sexes-2040	phecode-272.11-both_sexes	0.077	0.0936	0.0252	0.0437	0.0646	0.0482	0.0327	1.976
EUR	EUR	0.0078	0.0103	0.0066	0.0018	0.0503	0.0294	1.0351	1.0112	0.0115	0.0084	0.0027	0.0019	1.3581	1.2299	1.4557	1.2673			1062577.0	1217311.0	categorical-2040-both_sexes-2040	phecode-278-both_sexes	0.077	0.042	0.0252	0.0313	0.2022	1.9259e-06	0.0425	4.761
EUR	EUR	0.0076	0.0113	0.0066	0.0018	0.0503	0.0291	1.0351	1.017	0.0115	0.0084	0.0027	0.0019	1.3581	1.2332	1.4557	1.271			1062577.0	1217311.0	categorical-2040-both_sexes-2040	phecode-278.1-both_sexes	0.077	0.0627	0.0252	0.031	0.1987	3.8237e-06	0.043	4.6207
EUR	EUR	0.0037	0.0087	0.0058	0.0012	0.0503	0.0107	1.0351	1.0132	0.0115	0.0072	0.0027	0.0014	1.3581	1.1019	1.4557	1.0965			1062577.0	1217311.0	categorical-2040-both_sexes-2040	phecode-300-both_sexes	0.077	0.1368	0.0252	0.0751	0.1616	0.0025	0.0536	3.0176
EUR	EUR	0.0034	0.0074	0.006	0.0012	0.0503	0.0099	1.0351	1.0102	0.0115	0.0072	0.0027	0.0014	1.3581	1.0926	1.4557	1.0876			1062577.0	1217311.0	categorical-2040-both_sexes-2040	phecode-300.1-both_sexes	0.077	0.1164	0.0252	0.0818	0.1503	0.0066	0.0554	2.715
EUR	EUR	0.0088	0.0422	0.0063	0.0014	0.0503	0.0232	1.0351	1.0131	0.0115	0.0077	0.0027	0.0017	1.3581	1.1811	1.4557	1.2085			1062577.0	1217311.0	categorical-2040-both_sexes-2040	phecode-306-both_sexes	0.077	0.0627	0.0252	0.0371	0.2584	3.4046e-11	0.039	6.6279
EUR	EUR	0.0087	0.0362	0.0056	0.0012	0.0503	0.0134	1.0351	0.9966	0.0115	0.007	0.0027	0.0013	1.3581	1.0926	1.4557	1.1069		Ratio < 0, possibly indicating GC correction	1062577.0	1217311.0	categorical-2040-both_sexes-2040	phecode-317-both_sexes	0.077		0.0252		0.3368	1.2449e-14	0.0437	7.7114
EUR	EUR	0.0137	0.0352	0.0061	0.0015	0.0503	0.0206	1.0351	1.0127	0.0115	0.0072	0.0027	0.0016	1.3581	1.1619	1.4557	1.1856			1062577.0	1217311.0	categorical-2040-both_sexes-2040	phecode-318-both_sexes	0.077	0.0684	0.0252	0.0389	0.4264	3.1954e-27	0.0395	10.8068
EUR	EUR	0.0044	0.0151	0.0059	0.0013	0.0503	0.0103	1.0351	0.9999	0.0115	0.007	0.0027	0.0014	1.3581	1.0741	1.4557	1.088		Ratio < 0, possibly indicating GC correction	1062577.0	1217311.0	categorical-2040-both_sexes-2040	phecode-327-both_sexes	0.077		0.0252		0.1912	0.0007	0.0564	3.3926
EUR	EUR	0.0035	0.0151	0.0059	0.0014	0.0503	0.0108	1.0351	0.9999	0.0115	0.0078	0.0027	0.0014	1.3581	1.0864	1.4557	1.0926		Ratio < 0, possibly indicating GC correction	1062577.0	1217311.0	categorical-2040-both_sexes-2040	phecode-327.3-both_sexes	0.077		0.0252		0.1498	0.0086	0.0571	2.6258
EUR	EUR	0.0019	0.0066	0.0077	0.002	0.0503	0.0766	1.0351	1.0962	0.0115	0.0163	0.0027	0.0038	1.3581	1.5217	1.4557	1.7739			1062577.0	1217311.0	categorical-2040-both_sexes-2040	phecode-401-both_sexes	0.077	0.1243	0.0252	0.021	0.0306	0.3455	0.0324	0.9433
EUR	EUR	0.0019	0.0067	0.0078	0.002	0.0503	0.0765	1.0351	1.0938	0.0115	0.0162	0.0027	0.0038	1.3581	1.5181	1.4557	1.7708			1062577.0	1217311.0	categorical-2040-both_sexes-2040	phecode-401.1-both_sexes	0.077	0.1217	0.0252	0.0211	0.0304	0.3505	0.0325	0.9336
EUR	EUR	0.0041	0.0137	0.006	0.0012	0.0503	0.036	1.0351	1.03	0.0115	0.0099	0.0027	0.0024	1.3581	1.2464	1.4557	1.3343			1062577.0	1217311.0	categorical-2040-both_sexes-2040	phecode-411-both_sexes	0.077	0.0896	0.0252	0.0295	0.0971	0.0008	0.0291	3.3402
EUR	EUR	-0.0002	0.0233	0.0055	0.0013	0.0502	0.0121	1.0353	1.0016	0.0114	0.0079	0.0027	0.0015	1.3581	1.0802	1.4552	1.0966			1062577.0	1217311.0	categorical-2040-both_sexes-2040	phecode-411.1-both_sexes	0.0775	0.0167	0.0251	0.0823	-0.009	0.8641	0.0524	-0.1712
EUR	EUR	0.004	0.0147	0.0067	0.0013	0.0503	0.026	1.0351	1.0068	0.0115	0.0086	0.0027	0.0021	1.3581	1.1651	1.4557	1.2157			1062577.0	1217311.0	categorical-2040-both_sexes-2040	phecode-411.2-both_sexes	0.077	0.0314	0.0252	0.0397	0.112	0.0024	0.0369	3.0314
EUR	EUR	0.0024	0.0173	0.0055	0.0012	0.0503	0.0297	1.0351	1.0277	0.0115	0.0083	0.0027	0.0021	1.3581	1.2201	1.4557	1.2677			1062577.0	1217311.0	categorical-2040-both_sexes-2040	phecode-411.3-both_sexes	0.077	0.1037	0.0252	0.0308	0.0622	0.0473	0.0313	1.9839
EUR	EUR	0.0038	0.0071	0.0061	0.0013	0.0503	0.0345	1.0351	1.0309	0.0115	0.0102	0.0027	0.0028	1.3581	1.2201	1.4557	1.3147			1062577.0	1217311.0	categorical-2040-both_sexes-2040	phecode-411.4-both_sexes	0.077	0.0982	0.0252	0.0324	0.0904	0.0049	0.0321	2.8138
EUR	EUR	0.004	0.013	0.0062	0.0013	0.0503	0.037	1.0351	1.021	0.0115	0.0102	0.0027	0.0026	1.3581	1.2431	1.4557	1.3308			1062577.0	1217311.0	categorical-2040-both_sexes-2040	phecode-411.8-both_sexes	0.077	0.0634	0.0252	0.031	0.0926	0.0019	0.0298	3.1079
EUR	EUR	0.0071	0.0216	0.0056	0.0012	0.0503	0.0216	1.0351	1.0189	0.0115	0.0072	0.0027	0.0015	1.3581	1.1843	1.4557	1.2021			1062577.0	1217311.0	categorical-2040-both_sexes-2040	phecode-418-both_sexes	0.077	0.0935	0.0252	0.0356	0.2148	1.2521e-09	0.0354	6.0734
EUR	EUR	0.0021	0.0013	0.0063	0.0016	0.0503	0.0254	1.0351	1.0305	0.0115	0.0146	0.0027	0.0023	1.3581	1.1715	1.4557	1.2386			1062577.0	1217311.0	categorical-2040-both_sexes-2040	phecode-454-both_sexes	0.077	0.1277	0.0252	0.0611	0.0577	0.1929	0.0443	1.3019
EUR	EUR	0.0017	0.0024	0.0064	0.0016	0.0503	0.0256	1.0351	1.0383	0.0115	0.0154	0.0027	0.0024	1.3581	1.1779	1.4557	1.2476			1062577.0	1217311.0	categorical-2040-both_sexes-2040	phecode-454.1-both_sexes	0.077	0.1548	0.0252	0.0623	0.0474	0.2816	0.044	1.0768
EUR	EUR	0.0052	0.0236	0.0058	0.0013	0.0503	0.0104	1.0351	1.0151	0.0115	0.007	0.0027	0.0014	1.3581	1.0957	1.4557	1.103			1062577.0	1217311.0	categorical-2040-both_sexes-2040	phecode-459-both_sexes	0.077	0.1464	0.0252	0.0681	0.228	3.4017e-05	0.055	4.1448
EUR	EUR	0.0017	-0.0057	0.0058	0.0012	0.0503	0.0101	1.0351	1.007	0.0115	0.009	0.0027	0.0019	1.3581	1.0588	1.4557	1.0901			1062577.0	1217311.0	categorical-2040-both_sexes-2040	phecode-471-both_sexes	0.077	0.0773	0.0252	0.0994	0.0747	0.1841	0.0562	1.3282
EUR	EUR	0.0067	0.0212	0.0069	0.0016	0.0503	0.0357	1.0351	1.0377	0.0115	0.0123	0.0027	0.0031	1.3581	1.2398	1.4557	1.3409			1062577.0	1217311.0	categorical-2040-both_sexes-2040	phecode-495-both_sexes	0.077	0.1107	0.0252	0.0359	0.158	1.4151e-05	0.0364	4.3415
EUR	EUR	0.0088	0.019	0.0068	0.0017	0.0503	0.0206	1.0351	1.0108	0.0115	0.0089	0.0027	0.0022	1.3581	1.1491	1.4557	1.1777			1062577.0	1217311.0	categorical-2040-both_sexes-2040	phecode-496.2-both_sexes	0.077	0.0606	0.0252	0.0499	0.2728	6.0269e-10	0.0441	6.1897
EUR	EUR	0.0087	0.0188	0.007	0.0017	0.0503	0.0206	1.0351	1.0116	0.0115	0.009	0.0027	0.0022	1.3581	1.1491	1.4557	1.1784			1062577.0	1217311.0	categorical-2040-both_sexes-2040	phecode-496.21-both_sexes	0.077	0.0651	0.0252	0.0507	0.2713	1.133e-09	0.0446	6.0894
EUR	EUR	0.0065	0.0054	0.0058	0.0013	0.0503	0.0248	1.0351	1.0411	0.0115	0.0082	0.0027	0.0016	1.3581	1.2234	1.4557	1.2486			1062577.0	1217311.0	categorical-2040-both_sexes-2040	phecode-530-both_sexes	0.077	0.1652	0.0252	0.0332	0.1844	2.0467e-07	0.0355	5.195
EUR	EUR	0.0064	0.0048	0.0058	0.0013	0.0503	0.0251	1.0351	1.0307	0.0115	0.0079	0.0027	0.0016	1.3581	1.2103	1.4557	1.2392			1062577.0	1217311.0	categorical-2040-both_sexes-2040	phecode-530.1-both_sexes	0.077	0.1285	0.0252	0.0332	0.1813	3.1909e-07	0.0355	5.1118
EUR	EUR	0.0056	0.008	0.0058	0.0012	0.0503	0.0204	1.0351	1.0179	0.0115	0.0079	0.0027	0.0016	1.3581	1.1683	1.4557	1.1839			1062577.0	1217311.0	categorical-2040-both_sexes-2040	phecode-530.11-both_sexes	0.077	0.0972	0.0252	0.043	0.1744	4.2371e-06	0.0379	4.5994
EUR	EUR	0.0046	0.0096	0.0056	0.0012	0.0503	0.0168	1.0351	1.009	0.0115	0.0073	0.0027	0.0015	1.3581	1.1396	1.4557	1.1524			1062577.0	1217311.0	categorical-2040-both_sexes-2040	phecode-535-both_sexes	0.077	0.0592	0.0252	0.0479	0.1574	5.803e-05	0.0392	4.0207
EUR	EUR	0.0052	-0.0012	0.0062	0.0013	0.0503	0.0258	1.0351	1.0346	0.0115	0.0088	0.0027	0.0021	1.3581	1.2038	1.4557	1.252			1062577.0	1217311.0	categorical-2040-both_sexes-2040	phecode-550-both_sexes	0.077	0.1373	0.0252	0.0348	0.1436	5.1137e-05	0.0355	4.0504
EUR	EUR	0.0057	0.0048	0.0062	0.0014	0.0503	0.0279	1.0351	1.0311	0.0115	0.0084	0.0027	0.0018	1.3581	1.2201	1.4557	1.2549			1062577.0	1217311.0	categorical-2040-both_sexes-2040	phecode-550.2-both_sexes	0.077	0.1222	0.0252	0.0328	0.1526	1.6687e-05	0.0354	4.3051
EUR	EUR	0.0026	0.004	0.0062	0.0013	0.0503	0.0101	1.0351	1.0079	0.0115	0.0074	0.0027	0.0018	1.3581	1.0679	1.4557	1.0829			1062577.0	1217311.0	categorical-2040-both_sexes-2040	phecode-550.4-both_sexes	0.077	0.0952	0.0252	0.0897	0.1151	0.0406	0.0562	2.0481
EUR	EUR	0.0052	0.02	0.0056	0.0013	0.0503	0.0129	1.0351	1.0042	0.0115	0.0067	0.0027	0.0017	1.3581	1.0864	1.4557	1.095			1062577.0	1217311.0	categorical-2040-both_sexes-2040	phecode-558-both_sexes	0.077	0.0439	0.0252	0.071	0.2031	0.0001	0.053	3.8297
EUR	EUR	0.0048	0.0139	0.0064	0.0015	0.0503	0.0437	1.0351	1.0188	0.0115	0.0115	0.0027	0.0026	1.3581	1.2597	1.4557	1.3468			1062577.0	1217311.0	categorical-2040-both_sexes-2040	phecode-562-both_sexes	0.077	0.0543	0.0252	0.0331	0.1034	0.0017	0.0329	3.1453
EUR	EUR	0.0048	0.014	0.0064	0.0015	0.0503	0.0437	1.0351	1.0199	0.0115	0.0115	0.0027	0.0026	1.3581	1.2631	1.4557	1.3479			1062577.0	1217311.0	categorical-2040-both_sexes-2040	phecode-562.1-both_sexes	0.077	0.0573	0.0252	0.0331	0.1029	0.0018	0.0329	3.1244
EUR	EUR	0.0075	0.0107	0.0062	0.0014	0.0503	0.0179	1.0351	1.0107	0.0115	0.0073	0.0027	0.0016	1.3581	1.1364	1.4557	1.1452			1062577.0	1217311.0	categorical-2040-both_sexes-2040	phecode-564-both_sexes	0.077	0.0739	0.0252	0.0503	0.2516	3.8858e-08	0.0458	5.496
EUR	EUR	0.0021	0.0023	0.0065	0.0015	0.0503	0.0191	1.0351	1.0223	0.0115	0.0099	0.0027	0.002	1.3581	1.1364	1.4557	1.1862			1062577.0	1217311.0	categorical-2040-both_sexes-2040	phecode-574-both_sexes	0.077	0.1195	0.0252	0.0534	0.0675	0.16	0.0481	1.4052
EUR	EUR	0.0014	0.0029	0.0065	0.0014	0.0503	0.0175	1.0351	1.02	0.0115	0.0099	0.0027	0.0019	1.3581	1.1301	1.4557	1.1686			1062577.0	1217311.0	categorical-2040-both_sexes-2040	phecode-574.1-both_sexes	0.077	0.1183	0.0252	0.0588	0.0466	0.3417	0.049	0.9508
EUR	EUR	0.0011	0.0109	0.0055	0.0012	0.0503	0.0095	1.0351	1.0009	0.0115	0.0074	0.0027	0.0013	1.3581	1.0741	1.4557	1.0797			1062577.0	1217311.0	categorical-2040-both_sexes-2040	phecode-594.1-both_sexes	0.077	0.0115	0.0252	0.0929	0.051	0.3533	0.0549	0.9282
EUR	EUR	0.0025	0.0065	0.0063	0.0014	0.0503	0.0087	1.0351	1.0034	0.0115	0.0075	0.0027	0.0015	1.3581	1.0649	1.4557	1.0703			1062577.0	1217311.0	categorical-2040-both_sexes-2040	phecode-714.1-both_sexes	0.077	0.0482	0.0252	0.1062	0.1192	0.0715	0.0661	1.8022
EUR	EUR	0.0101	0.0322	0.0063	0.0016	0.0503	0.0357	1.0351	1.0322	0.0115	0.0084	0.0027	0.0019	1.3581	1.2831	1.4557	1.3338			1062577.0	1217311.0	categorical-2040-both_sexes-2040	phecode-716-both_sexes	0.077	0.0965	0.0252	0.0251	0.2375	4.5163e-11	0.0361	6.5861
EUR	EUR	0.007	0.0289	0.0065	0.0016	0.0503	0.0261	1.0351	1.0214	0.0115	0.0082	0.0027	0.0018	1.3581	1.1973	1.4557	1.2313			1062577.0	1217311.0	categorical-2040-both_sexes-2040	phecode-716.2-both_sexes	0.077	0.0924	0.0252	0.0355	0.1925	3.5072e-06	0.0415	4.6386
EUR	EUR	0.01	0.0323	0.0063	0.0016	0.0503	0.0357	1.0351	1.032	0.0115	0.0083	0.0027	0.0019	1.3581	1.2831	1.4557	1.3342			1062577.0	1217311.0	categorical-2040-both_sexes-2040	phecode-716.9-both_sexes	0.077	0.0958	0.0252	0.0249	0.2366	4.2062e-11	0.0359	6.5966
EUR	EUR	0.0043	0.0086	0.0052	0.0012	0.0503	0.0105	1.0351	1.0008	0.0115	0.0068	0.0027	0.0014	1.3581	1.0802	1.4557	1.0882			1062577.0	1217311.0	categorical-2040-both_sexes-2040	phecode-720-both_sexes	0.077	0.0088	0.0252	0.0775	0.1884	0.0002	0.0512	3.6782
EUR	EUR	0.0045	0.0131	0.0058	0.0013	0.0503	0.0089	1.0351	1.02	0.0115	0.0068	0.0027	0.0012	1.3581	1.0895	1.4557	1.0947			1062577.0	1217311.0	categorical-2040-both_sexes-2040	phecode-722-both_sexes	0.077	0.2115	0.0252	0.0714	0.2103	0.0003	0.0582	3.6149
EUR	EUR	0.0073	0.0212	0.0065	0.0015	0.0503	0.0166	1.0351	0.9969	0.0115	0.007	0.0027	0.0015	1.3581	1.1238	1.4557	1.1351		Ratio < 0, possibly indicating GC correction	1062577.0	1217311.0	categorical-2040-both_sexes-2040	phecode-726-both_sexes	0.077		0.0252		0.253	2.4309e-07	0.049	5.1629
EUR	EUR	0.0026	0.0084	0.0058	0.0012	0.0503	0.0103	1.0351	0.9932	0.0115	0.0066	0.0027	0.0013	1.3581	1.071	1.4557	1.0802		Ratio < 0, possibly indicating GC correction	1062577.0	1217311.0	categorical-2040-both_sexes-2040	phecode-735.2-both_sexes	0.0771		0.0252		0.1157	0.0266	0.0522	2.2168
EUR	EUR	0.0016	0.0102	0.0052	0.0012	0.0503	0.0149	1.0351	1.0058	0.0115	0.0083	0.0027	0.0016	1.3581	1.1113	1.4557	1.1302			1062577.0	1217311.0	categorical-2040-both_sexes-2040	phecode-735.3-both_sexes	0.077	0.0448	0.0252	0.0638	0.0593	0.176	0.0438	1.3533
EUR	EUR	0.0076	0.0184	0.0076	0.0019	0.0503	0.0243	1.0351	1.024	0.0115	0.0115	0.0027	0.0028	1.3581	1.1843	1.4557	1.2414			1062577.0	1217311.0	categorical-2040-both_sexes-2040	phecode-740-both_sexes	0.077	0.0992	0.0252	0.0477	0.2181	1.8455e-06	0.0457	4.7696
EUR	EUR	0.0056	0.0194	0.0072	0.0017	0.0503	0.0216	1.0351	1.0266	0.0115	0.0103	0.0027	0.0024	1.3581	1.1619	1.4557	1.2105			1062577.0	1217311.0	categorical-2040-both_sexes-2040	phecode-740.1-both_sexes	0.077	0.1262	0.0252	0.0487	0.1699	0.0003	0.0475	3.5764
EUR	EUR	0.0067	0.0079	0.0068	0.0016	0.0503	0.0158	1.0351	1.0022	0.0115	0.0094	0.0027	0.0022	1.3581	1.1207	1.4557	1.1369			1062577.0	1217311.0	categorical-2040-both_sexes-2040	phecode-740.9-both_sexes	0.077	0.0164	0.0252	0.0685	0.239	9.3927e-07	0.0487	4.904
EUR	EUR	0.0014	0.0056	0.006	0.0012	0.0503	0.0103	1.0351	1.0051	0.0115	0.0087	0.0027	0.0017	1.3581	1.0741	1.4557	1.0945			1062577.0	1217311.0	categorical-2040-both_sexes-2040	phecode-743.1-both_sexes	0.077	0.054	0.0252	0.0921	0.0615	0.2435	0.0527	1.1664
EUR	EUR	0.0014	0.0053	0.006	0.0012	0.0503	0.0102	1.0351	1.0045	0.0115	0.0087	0.0027	0.0017	1.3581	1.0741	1.4557	1.0936			1062577.0	1217311.0	categorical-2040-both_sexes-2040	phecode-743.11-both_sexes	0.077	0.0483	0.0252	0.0932	0.0626	0.2364	0.0528	1.1841
EUR	EUR	0.007	0.0248	0.006	0.0012	0.0503	0.0157	1.0351	1.0187	0.0115	0.0074	0.0027	0.0015	1.3581	1.1428	1.4557	1.1525			1062577.0	1217311.0	categorical-2040-both_sexes-2040	phecode-760-both_sexes	0.077	0.1226	0.0252	0.0488	0.2503	8.5643e-09	0.0435	5.757
EUR	EUR	0.0089	0.0053	0.006	0.0013	0.0503	0.0196	1.0351	1.0135	0.0115	0.008	0.0027	0.0016	1.3581	1.1459	1.4557	1.1796			1062577.0	1217311.0	categorical-2040-both_sexes-2040	phecode-785-both_sexes	0.077	0.0753	0.0252	0.0447	0.2842	1.9955e-12	0.0404	7.0348
EUR	EUR	0.0031	0.0125	0.0059	0.0012	0.0503	0.009	1.0351	1.0099	0.0115	0.0074	0.0027	0.0014	1.3581	1.0772	1.4557	1.0861			1062577.0	1217311.0	categorical-2040-both_sexes-2040	phecode-788-both_sexes	0.077	0.1144	0.0252	0.0859	0.1459	0.0116	0.0578	2.5236
EUR	EUR	0.0064	0.0276	0.0064	0.0014	0.0503	0.0156	1.0351	1.0125	0.0115	0.0076	0.0027	0.0017	1.3581	1.1238	1.4557	1.147			1062577.0	1217311.0	categorical-2040-both_sexes-2040	phecode-835-both_sexes	0.077	0.0847	0.0252	0.052	0.2286	6.3431e-06	0.0506	4.5146
EUR	EUR	0.0065	0.0161	0.0063	0.0014	0.0503	0.0125	1.0351	1.0137	0.0115	0.0075	0.0027	0.0014	1.3581	1.0988	1.4557	1.1179			1062577.0	1217311.0	categorical-2040-both_sexes-2040	phecode-960-both_sexes	0.077	0.1158	0.0252	0.0632	0.2607	8.1216e-07	0.0529	4.9324
EUR	EUR	0.0061	0.0188	0.0061	0.0013	0.0503	0.0115	1.0351	1.0068	0.0115	0.0074	0.0027	0.0014	1.3581	1.0926	1.4557	1.1026			1062577.0	1217311.0	categorical-2040-both_sexes-2040	phecode-960.2-both_sexes	0.077	0.0659	0.0252	0.0726	0.2545	3.1513e-06	0.0546	4.6607
EUR	EUR	0.0071	0.008	0.0063	0.0012	0.0503	0.009	1.0353	1.0139	0.0114	0.0067	0.0026	0.0012	1.3581	1.0864	1.4558	1.091			1062577.0	1217311.0	categorical-2040-both_sexes-2040	prescriptions-GABA_agonist|sedative-both_sexes	0.0774	0.153	0.025	0.0732	0.3334	3.739e-08	0.0606	5.5028
EUR	EUR	0.0039	0.0042	0.0054	0.0011	0.0502	0.0103	1.0352	1.0348	0.0113	0.0071	0.0026	0.0013	1.3581	1.1144	1.4555	1.1226			1062577.0	1217311.0	categorical-2040-both_sexes-2040	prescriptions-SSRI|selective_serotonin_re-uptake_inhibitor-both_sexes	0.0772	0.2839	0.0248	0.0576	0.172	0.0004	0.0483	3.5635
EUR	EUR	0.0069	0.0024	0.0062	0.0014	0.0503	0.0157	1.0351	1.0571	0.0115	0.0086	0.0027	0.0018	1.3581	1.1619	1.4557	1.194			1062577.0	1217311.0	categorical-2040-both_sexes-2040	prescriptions-albuterol-both_sexes	0.077	0.2944	0.0252	0.0441	0.2446	5.0714e-07	0.0487	5.0236
EUR	EUR	-0.0002	-0.0006	0.0057	0.0011	0.0503	0.0067	1.0351	1.0162	0.0115	0.007	0.0027	0.0011	1.3581	1.071	1.4557	1.0739			1062577.0	1217311.0	categorical-2040-both_sexes-2040	prescriptions-alpha1-antagonist|alpha_blocker-both_sexes	0.077	0.2195	0.0252	0.0942	-0.0103	0.8705	0.063	-0.163
EUR	EUR	0.0046	0.0055	0.0052	0.001	0.0503	0.0058	1.0351	1.063	0.0115	0.0069	0.0027	0.0012	1.3581	1.1113	1.4557	1.1123			1062577.0	1217311.0	categorical-2040-both_sexes-2040	prescriptions-amoxicillin_clavulanic_acid-both_sexes	0.077	0.5612	0.0252	0.0616	0.2717	4.393e-05	0.0665	4.0858
EUR	EUR	0.0041	-0.0026	0.0063	0.0013	0.0503	0.0088	1.0351	1.0192	0.0115	0.0073	0.0027	0.0012	1.3581	1.0926	1.4557	1.0949			1062577.0	1217311.0	categorical-2040-both_sexes-2040	prescriptions-anticonvulsant|voltage-gated_calcium_channel_inhibitor|neuropathy-both_sexes	0.077	0.2026	0.0252	0.0774	0.1953	0.0017	0.0623	3.1345
EUR	EUR	0.0057	0.0043	0.0065	0.0014	0.0503	0.0142	1.0351	1.0868	0.0115	0.0082	0.0027	0.0015	1.3581	1.1973	1.4557	1.2079			1062577.0	1217311.0	categorical-2040-both_sexes-2040	prescriptions-antipyretic-both_sexes	0.077	0.4174	0.0252	0.0396	0.2133	5.7868e-05	0.0531	4.0213
EUR	EUR	0.0011	-0.0051	0.006	0.0011	0.0503	0.008	1.0351	1.0292	0.0115	0.0075	0.0027	0.0013	1.3581	1.0895	1.4557	1.0998			1062577.0	1217311.0	categorical-2040-both_sexes-2040	prescriptions-antispasmodic-both_sexes	0.077	0.2927	0.0252	0.0754	0.0542	0.3505	0.0581	0.9337
EUR	EUR	-0.0009	-0.0109	0.0061	0.0015	0.0503	0.0224	1.0351	1.056	0.0115	0.0085	0.0027	0.0019	1.3581	1.207	1.4557	1.2493			1062577.0	1217311.0	categorical-2040-both_sexes-2040	prescriptions-bendroflumethiazide-both_sexes	0.077	0.2246	0.0252	0.0343	-0.0271	0.5457	0.0449	-0.6042
EUR	EUR	0.0046	0.0055	0.0052	0.001	0.0503	0.0058	1.0351	1.063	0.0115	0.0069	0.0027	0.0012	1.3581	1.1113	1.4557	1.1123			1062577.0	1217311.0	categorical-2040-both_sexes-2040	prescriptions-beta-lactam_antibiotic|beta-lactamase_inhibitor|antibiotic-both_sexes	0.077	0.5612	0.0252	0.0617	0.2717	4.393e-05	0.0665	4.0858
EUR	EUR	0.0069	0.0024	0.0062	0.0014	0.0503	0.0157	1.0351	1.0571	0.0115	0.0086	0.0027	0.0018	1.3581	1.1619	1.4557	1.194			1062577.0	1217311.0	categorical-2040-both_sexes-2040	prescriptions-beta2-agonist|bronchodilator|asthma-both_sexes	0.077	0.2944	0.0252	0.0441	0.2446	5.0714e-07	0.0487	5.0236
EUR	EUR	0.0024	-0.0013	0.0057	0.0012	0.0503	0.0189	1.0351	1.0408	0.0115	0.0086	0.0027	0.0015	1.3581	1.1811	1.4557	1.2031			1062577.0	1217311.0	categorical-2040-both_sexes-2040	prescriptions-biguanides|diabetes-both_sexes	0.077	0.2008	0.0252	0.0425	0.0783	0.0523	0.0404	1.9404
EUR	EUR	0.0033	0.0056	0.006	0.0012	0.0503	0.0094	1.0351	1.0293	0.0115	0.0071	0.0027	0.0015	1.3581	1.105	1.4557	1.1097			1062577.0	1217311.0	categorical-2040-both_sexes-2040	prescriptions-citalopram-both_sexes	0.077	0.2668	0.0252	0.0649	0.1526	0.0055	0.055	2.7759
EUR	EUR	0.0053	0.007	0.006	0.0011	0.0503	0.0071	1.0351	1.044	0.0115	0.0076	0.0027	0.0014	1.3581	1.0957	1.4557	1.1055			1062577.0	1217311.0	categorical-2040-both_sexes-2040	prescriptions-clarithromycin-both_sexes	0.077	0.4167	0.0252	0.072	0.2797	1.4185e-05	0.0644	4.341
EUR	EUR	0.0016	8.8135e-05	0.0061	0.0013	0.0503	0.0075	1.0351	1.0446	0.0115	0.0081	0.0027	0.0013	1.3581	1.1082	1.4557	1.1088			1062577.0	1217311.0	categorical-2040-both_sexes-2040	prescriptions-corticosteroid|aminoglycoside_antibiotic|antibiotic-both_sexes	0.077	0.4097	0.0252	0.0749	0.0851	0.1975	0.066	1.2886
EUR	EUR	0.0016	8.8101e-05	0.0061	0.0013	0.0503	0.0075	1.0351	1.0446	0.0115	0.0081	0.0027	0.0013	1.3581	1.1082	1.4557	1.1088			1062577.0	1217311.0	categorical-2040-both_sexes-2040	prescriptions-dexamethasone_acetic_acid_neomycin-both_sexes	0.077	0.4097	0.0252	0.0749	0.0851	0.1975	0.066	1.2886
EUR	EUR	0.0043	-0.0066	0.0062	0.0013	0.0503	0.0089	1.0351	1.0466	0.0115	0.007	0.0027	0.0012	1.3581	1.1301	1.4557	1.1249			1062577.0	1217311.0	categorical-2040-both_sexes-2040	prescriptions-diazepam-both_sexes	0.077	0.3734	0.0252	0.0564	0.2041	0.0016	0.0648	3.1504
EUR	EUR	0.0005	-0.0007	0.0058	0.0012	0.0503	0.008	1.0351	1.0103	0.0115	0.0069	0.0027	0.0012	1.3581	1.0741	1.4557	1.0789			1062577.0	1217311.0	categorical-2040-both_sexes-2040	prescriptions-doxazosin-both_sexes	0.077	0.1303	0.0252	0.0878	0.0273	0.6548	0.0611	0.4471
EUR	EUR	0.004	0.0039	0.0055	0.0011	0.0503	0.0103	1.0351	1.0349	0.0115	0.0068	0.0027	0.0013	1.3581	1.1144	1.4557	1.123			1062577.0	1217311.0	categorical-2040-both_sexes-2040	prescriptions-fluoxetine-both_sexes	0.077	0.2835	0.0252	0.0555	0.1745	0.0003	0.0482	3.6188
EUR	EUR	0.0041	-0.0026	0.0063	0.0013	0.0503	0.0088	1.0351	1.0192	0.0115	0.0073	0.0027	0.0012	1.3581	1.0926	1.4557	1.0949			1062577.0	1217311.0	categorical-2040-both_sexes-2040	prescriptions-gabapentin-both_sexes	0.077	0.2026	0.0252	0.0774	0.1953	0.0017	0.0623	3.1345
EUR	EUR	0.0018	-0.0115	0.0058	0.0011	0.0503	0.0068	1.0351	1.061	0.0115	0.007	0.0027	0.0012	1.3581	1.1175	1.4557	1.1183			1062577.0	1217311.0	categorical-2040-both_sexes-2040	prescriptions-hydrocortisone-both_sexes	0.077	0.5159	0.0252	0.0593	0.0955	0.1129	0.0603	1.5853
EUR	EUR	0.0234	0.9942	0.0068	0.004	0.0234	0.0234	0.9942	0.9942	0.0068	0.0068	0.004	0.004	1.0527	1.0527	1.0596	1.0596	Ratio < 0, possibly indicating GC correction	Ratio < 0, possibly indicating GC correction	1062574.0	1217311.0	categorical-20480-both_sexes-20480	categorical-20480-both_sexes-20480					1.0	0.0	6.0589e-06	165047.0095
EUR	EUR	0.0117	0.1081	0.0048	0.0026	0.0234	0.0316	0.9942	1.0027	0.0068	0.0072	0.004	0.0039	1.0527	1.0864	1.0596	1.0904	Ratio < 0, possibly indicating GC correction		1062574.0	1217311.0	categorical-20480-both_sexes-20480	categorical-20544-both_sexes-15		0.0294		0.0796	0.4307	7.668e-06	0.0963	4.4743
EUR	EUR	0.0213	0.1009	0.0059	0.0022	0.0234	0.0578	0.9942	1.0218	0.0068	0.0107	0.004	0.0027	1.0527	1.4034	1.0596	1.5089	Ratio < 0, possibly indicating GC correction		1062574.0	1217311.0	categorical-20480-both_sexes-20480	categorical-2090-both_sexes-2090		0.0429		0.021	0.5781	8.3852e-20	0.0635	9.1081
EUR	EUR	0.0182	0.1267	0.0054	0.002	0.0234	0.0287	0.9942	1.0194	0.0068	0.0097	0.004	0.0021	1.0527	1.2168	1.0596	1.2601	Ratio < 0, possibly indicating GC correction		1062574.0	1217311.0	categorical-20480-both_sexes-20480	categorical-2100-both_sexes-2100		0.0746		0.0372	0.7024	5.4294e-21	0.0747	9.4005
EUR	EUR	-0.0076	0.0086	0.0056	0.0018	0.0234	0.0223	0.9942	1.0146	0.0068	0.0083	0.004	0.0016	1.0527	1.1779	1.0596	1.2065	Ratio < 0, possibly indicating GC correction		1062574.0	1217311.0	categorical-20480-both_sexes-20480	categorical-2129-both_sexes-2129		0.0707		0.0401	-0.3333	1.9974e-05	0.0781	-4.2652
EUR	EUR	0.0146	0.0528	0.0059	0.0021	0.0234	0.048	0.9942	1.0594	0.0068	0.0093	0.004	0.0021	1.0527	1.3685	1.0596	1.4564	Ratio < 0, possibly indicating GC correction		1062574.0	1217311.0	categorical-20480-both_sexes-20480	categorical-2188-both_sexes-2188		0.1301		0.0205	0.436	3.7562e-11	0.0659	6.6134
EUR	EUR	-0.0007	0.0031	0.0056	0.0016	0.0234	0.0167	0.9942	1.0003	0.0068	0.0078	0.004	0.0014	1.0527	1.1396	1.0596	1.1437	Ratio < 0, possibly indicating GC correction		1062574.0	1217311.0	categorical-20480-both_sexes-20480	categorical-2207-both_sexes-2207		0.002		0.054	-0.0369	0.6398	0.0789	-0.4679
EUR	EUR	0.0081	0.0321	0.0053	0.0019	0.0234	0.0479	0.9942	1.0445	0.0068	0.0099	0.004	0.0022	1.0527	1.3685	1.0596	1.4443	Ratio < 0, possibly indicating GC correction		1062574.0	1217311.0	categorical-20480-both_sexes-20480	categorical-2257-both_sexes-2257		0.1001		0.0223	0.2413	1.2977e-05	0.0553	4.3605
EUR	EUR	0.0114	0.0329	0.0059	0.0022	0.0234	0.0529	0.9942	1.0554	0.0068	0.0112	0.004	0.0028	1.0527	1.3964	1.0596	1.5101	Ratio < 0, possibly indicating GC correction		1062574.0	1217311.0	categorical-20480-both_sexes-20480	categorical-2316-both_sexes-2316		0.1086		0.022	0.3252	7.255e-07	0.0656	4.9544
EUR	EUR	0.0107	0.0412	0.0052	0.0018	0.0234	0.0302	0.9942	1.0307	0.0068	0.0082	0.004	0.0018	1.0527	1.2531	1.0596	1.2875	Ratio < 0, possibly indicating GC correction		1062574.0	1217311.0	categorical-20480-both_sexes-20480	categorical-2335-both_sexes-2335		0.1066		0.0285	0.4043	3.8616e-09	0.0686	5.89
EUR	EUR	0.0032	0.0125	0.0054	0.0018	0.0234	0.0375	0.9942	1.0518	0.0068	0.0122	0.004	0.0023	1.0527	1.2697	1.0596	1.3718	Ratio < 0, possibly indicating GC correction		1062574.0	1217311.0	categorical-20480-both_sexes-20480	categorical-2443-both_sexes-2443		0.1393		0.0327	0.1094	0.0777	0.062	1.7642
EUR	EUR	0.0069	0.0078	0.005	0.0015	0.0234	0.0187	0.9942	1.0059	0.0068	0.0083	0.004	0.0018	1.0527	1.1396	1.0596	1.1627	Ratio < 0, possibly indicating GC correction		1062574.0	1217311.0	categorical-20480-both_sexes-20480	categorical-2463-both_sexes-2463		0.0362		0.0509	0.3315	2.4084e-05	0.0785	4.2232
EUR	EUR	0.0127	0.035	0.0058	0.002	0.0234	0.0419	0.9942	1.0297	0.0068	0.0084	0.004	0.0019	1.0527	1.3203	1.0596	1.3863	Ratio < 0, possibly indicating GC correction		1062574.0	1217311.0	categorical-20480-both_sexes-20480	categorical-2492-both_sexes-2492		0.077		0.0217	0.4053	1.1672e-08	0.0711	5.7044
EUR	EUR	0.002	0.0141	0.0054	0.0022	0.0234	0.0247	0.9942	1.0208	0.0068	0.008	0.004	0.0026	1.0527	1.1238	1.0596	1.134	Ratio < 0, possibly indicating GC correction		1062574.0	1217311.0	categorical-20480-both_sexes-20480	categorical-2654-both_sexes-4		0.1552		0.0594	0.0817	0.3658	0.0903	0.9043
EUR	EUR	0.0068	0.0089	0.005	0.0038	0.0234	0.0631	0.9942	0.9878	0.0068	0.0068	0.004	0.0073	1.0527	1.0679	1.0596	1.0713	Ratio < 0, possibly indicating GC correction	Ratio < 0, possibly indicating GC correction	1062574.0	1217311.0	categorical-20480-both_sexes-20480	categorical-3606-both_sexes-3606					0.1768	0.0757	0.0995	1.7762
EUR	EUR	0.0037	0.0138	0.0056	0.0017	0.0234	0.0161	0.9942	1.015	0.0068	0.0072	0.004	0.0013	1.0527	1.1428	1.0596	1.1508	Ratio < 0, possibly indicating GC correction		1062574.0	1217311.0	categorical-20480-both_sexes-20480	categorical-41200-both_sexes-G459		0.0995		0.0474	0.1887	0.0347	0.0894	2.1116
EUR	EUR	0.0031	0.0163	0.005	0.0014	0.0234	0.0079	0.9942	1.007	0.0068	0.0069	0.004	0.0012	1.0527	1.0802	1.0596	1.0757	Ratio < 0, possibly indicating GC correction		1062574.0	1217311.0	categorical-20480-both_sexes-20480	categorical-41200-both_sexes-H229		0.093		0.0913	0.2265	0.0283	0.1033	2.1932
EUR	EUR	0.001	-0.0011	0.0051	0.0016	0.0234	0.0064	0.9942	1.0019	0.0068	0.007	0.004	0.0012	1.0527	1.0557	1.0596	1.0564	Ratio < 0, possibly indicating GC correction		1062574.0	1217311.0	categorical-20480-both_sexes-20480	categorical-41200-both_sexes-H511		0.0341		0.1234	0.0819	0.5407	0.1338	0.6118
EUR	EUR	0.0034	0.0156	0.0058	0.0017	0.0236	0.0151	0.994	1.0186	0.007	0.0092	0.004	0.0018	1.0527	1.1144	1.0599	1.1475	Ratio < 0, possibly indicating GC correction		1062574.0	1217311.0	categorical-20480-both_sexes-20480	categorical-41200-both_sexes-J183		0.126		0.0624	0.1796	0.0541	0.0933	1.9258
EUR	EUR	0.0038	0.0059	0.0048	0.0015	0.0234	0.0089	0.9942	1.0139	0.0068	0.0071	0.004	0.0012	1.0527	1.0864	1.0596	1.0883	Ratio < 0, possibly indicating GC correction		1062574.0	1217311.0	categorical-20480-both_sexes-20480	categorical-41200-both_sexes-K633		0.1574		0.0802	0.2632	0.0099	0.102	2.5797
EUR	EUR	0.0022	0.0161	0.005	0.0016	0.0234	0.0073	0.9942	1.0047	0.0068	0.007	0.004	0.0013	1.0527	1.0679	1.0596	1.0678	Ratio < 0, possibly indicating GC correction		1062574.0	1217311.0	categorical-20480-both_sexes-20480	categorical-41200-both_sexes-V544		0.0692		0.1031	0.1654	0.177	0.1225	1.3502
EUR	EUR	-0.0009	0.0101	0.0053	0.0017	0.0234	0.0187	0.9942	1.0219	0.0068	0.0079	0.004	0.0016	1.0527	1.1523	1.0596	1.184	Ratio < 0, possibly indicating GC correction		1062574.0	1217311.0	categorical-20480-both_sexes-20480	categorical-41200-both_sexes-W401		0.1192		0.0427	-0.042	0.6119	0.0828	-0.5074
EUR	EUR	0.0027	0.0052	0.0053	0.0016	0.0234	0.0077	0.9942	1.015	0.0068	0.0076	0.004	0.0013	1.0527	1.0772	1.0596	1.0822	Ratio < 0, possibly indicating GC correction		1062574.0	1217311.0	categorical-20480-both_sexes-20480	categorical-41200-both_sexes-W903		0.1824		0.0919	0.2016	0.0868	0.1177	1.7125
EUR	EUR	0.0081	0.0224	0.0053	0.0018	0.0234	0.0152	0.9942	1.0561	0.0068	0.0075	0.004	0.0014	1.0527	1.1715	1.0596	1.1864	Ratio < 0, possibly indicating GC correction		1062574.0	1217311.0	categorical-20480-both_sexes-20480	categorical-41232-both_sexes-10		0.3008		0.0402	0.4319	1.0253e-05	0.0979	4.4118
EUR	EUR	0.0066	0.028	0.0056	0.0018	0.0234	0.0245	0.9942	1.0677	0.0068	0.0088	0.004	0.0019	1.0527	1.2431	1.0596	1.2755	Ratio < 0, possibly indicating GC correction		1062574.0	1217311.0	categorical-20480-both_sexes-20480	categorical-41244-both_sexes-100		0.2457		0.0319	0.275	0.0007	0.0813	3.3825
EUR	EUR	0.0044	0.022	0.0051	0.0016	0.0234	0.009	0.9942	1.0122	0.0068	0.0081	0.004	0.0014	1.0527	1.0741	1.0596	1.0882	Ratio < 0, possibly indicating GC correction		1062574.0	1217311.0	categorical-20480-both_sexes-20480	categorical-41245-both_sexes-1040		0.1384		0.0918	0.3022	0.007	0.1122	2.6948
EUR	EUR	0.004	0.0217	0.0052	0.0017	0.0234	0.0203	0.9942	1.042	0.0068	0.0074	0.004	0.0015	1.0527	1.1779	1.0596	1.2156	Ratio < 0, possibly indicating GC correction		1062574.0	1217311.0	categorical-20480-both_sexes-20480	categorical-41245-both_sexes-1070		0.1946		0.0344	0.1857	0.0195	0.0795	2.3361
EUR	EUR	0.0039	0.0314	0.0051	0.0017	0.0234	0.0142	0.9942	1.0519	0.0068	0.0072	0.004	0.0015	1.0527	1.1555	1.0596	1.1722	Ratio < 0, possibly indicating GC correction		1062574.0	1217311.0	categorical-20480-both_sexes-20480	categorical-41245-both_sexes-1280		0.3013		0.0416	0.2134	0.023	0.0939	2.2726
EUR	EUR	0.0077	0.0405	0.0058	0.0019	0.0234	0.0265	0.9942	1.0669	0.0068	0.0082	0.004	0.0017	1.0527	1.2664	1.0596	1.2924	Ratio < 0, possibly indicating GC correction		1062574.0	1217311.0	categorical-20480-both_sexes-20480	categorical-41245-both_sexes-1310		0.2287		0.0279	0.3101	0.0001	0.0806	3.847
EUR	EUR	0.003	0.0183	0.0049	0.0016	0.0234	0.0079	0.9942	1.0148	0.0068	0.0069	0.004	0.0013	1.0527	1.0772	1.0596	1.0823	Ratio < 0, possibly indicating GC correction		1062574.0	1217311.0	categorical-20480-both_sexes-20480	categorical-41245-both_sexes-1370		0.1797		0.0836	0.224	0.0557	0.117	1.9135
EUR	EUR	0.007	0.0228	0.0056	0.002	0.0234	0.0349	0.9942	1.0463	0.0068	0.0103	0.004	0.002	1.0527	1.2865	1.0596	1.3487	Ratio < 0, possibly indicating GC correction		1062574.0	1217311.0	categorical-20480-both_sexes-20480	categorical-41245-both_sexes-1840		0.1328		0.0294	0.2447	0.0006	0.0709	3.4533
EUR	EUR	0.0049	0.0211	0.0053	0.0018	0.0234	0.0232	0.9942	1.0408	0.0068	0.0078	0.004	0.0017	1.0527	1.1908	1.0596	1.2312	Ratio < 0, possibly indicating GC correction		1062574.0	1217311.0	categorical-20480-both_sexes-20480	categorical-41246-both_sexes-1160		0.1765		0.0336	0.2111	0.0067	0.0779	2.7105
EUR	EUR	-0.0003	-0.0005	0.0048	0.0017	0.0234	0.0093	0.9942	1.021	0.0068	0.0089	0.004	0.0019	1.0527	1.071	1.0596	1.0986	Ratio < 0, possibly indicating GC correction		1062574.0	1217311.0	categorical-20480-both_sexes-20480	categorical-41246-both_sexes-1390		0.2127		0.0905	-0.0197	0.8662	0.1169	-0.1685
EUR	EUR	0.0061	0.0205	0.0053	0.0017	0.0234	0.0176	0.9942	1.0369	0.0068	0.0076	0.004	0.0016	1.0527	1.1651	1.0596	1.1835	Ratio < 0, possibly indicating GC correction		1062574.0	1217311.0	categorical-20480-both_sexes-20480	categorical-41246-both_sexes-1480		0.2008		0.0415	0.3017	0.0007	0.0893	3.378
EUR	EUR	0.0067	0.0181	0.0053	0.0019	0.0234	0.0272	0.9942	1.0155	0.0068	0.0089	0.004	0.002	1.0527	1.2038	1.0596	1.2442	Ratio < 0, possibly indicating GC correction		1062574.0	1217311.0	categorical-20480-both_sexes-20480	categorical-41246-both_sexes-1530		0.0634		0.0366	0.2653	0.0009	0.0803	3.3062
EUR	EUR	0.0073	0.0239	0.0055	0.002	0.0234	0.0391	0.9942	1.0374	0.0068	0.0106	0.004	0.0021	1.0527	1.3034	1.0596	1.3661	Ratio < 0, possibly indicating GC correction		1062574.0	1217311.0	categorical-20480-both_sexes-20480	categorical-41246-both_sexes-2580		0.1023		0.0291	0.2409	0.0003	0.0671	3.5921
EUR	EUR	0.002	0.0132	0.0047	0.0015	0.0234	0.0156	0.9942	1.0088	0.0068	0.0075	0.0039	0.0014	1.0527	1.1082	1.0596	1.1335	Ratio < 0, possibly indicating GC correction		1062574.0	1217311.0	categorical-20480-both_sexes-20480	categorical-41246-both_sexes-2610		0.0659		0.0564	0.1048	0.1813	0.0784	1.3369
EUR	EUR	0.0082	0.0366	0.0056	0.0019	0.0234	0.031	0.9942	1.0382	0.0068	0.0085	0.004	0.0019	1.0527	1.2597	1.0596	1.3029	Ratio < 0, possibly indicating GC correction		1062574.0	1217311.0	categorical-20480-both_sexes-20480	categorical-41247-both_sexes-1000		0.126		0.0282	0.3057	3.8253e-05	0.0742	4.1178
EUR	EUR	0.0054	0.0281	0.0053	0.0017	0.0234	0.0228	0.9942	1.0353	0.0068	0.0084	0.004	0.0017	1.0527	1.2038	1.0596	1.2276	Ratio < 0, possibly indicating GC correction		1062574.0	1217311.0	categorical-20480-both_sexes-20480	categorical-41248-both_sexes-1000		0.1549		0.037	0.2346	0.002	0.076	3.0845
EUR	EUR	0.0043	0.0256	0.0053	0.0019	0.0234	0.0271	0.9942	1.0413	0.0068	0.0079	0.004	0.0018	1.0527	1.2332	1.0596	1.276	Ratio < 0, possibly indicating GC correction		1062574.0	1217311.0	categorical-20480-both_sexes-20480	categorical-41249-both_sexes-1001		0.1495		0.0286	0.169	0.0318	0.0788	2.1463
EUR	EUR	0.0044	0.0291	0.0053	0.0017	0.0234	0.0175	0.9942	1.0771	0.0068	0.0082	0.004	0.0015	1.0527	1.2267	1.0596	1.2259	Ratio < 0, possibly indicating GC correction		1062574.0	1217311.0	categorical-20480-both_sexes-20480	categorical-41249-both_sexes-1002		0.3414		0.0365	0.2193	0.0111	0.0864	2.5381
EUR	EUR	0.0046	0.0282	0.0054	0.0017	0.0234	0.0159	0.9942	1.0273	0.0068	0.0079	0.004	0.0015	1.0527	1.1619	1.0596	1.1635	Ratio < 0, possibly indicating GC correction		1062574.0	1217311.0	categorical-20480-both_sexes-20480	categorical-41249-both_sexes-2002		0.1669		0.0485	0.2396	0.0069	0.0888	2.6994
EUR	EUR	0.0031	0.0322	0.0056	0.0019	0.0234	0.0224	0.9942	1.0468	0.0068	0.008	0.004	0.0017	1.0527	1.2136	1.0596	1.2384	Ratio < 0, possibly indicating GC correction		1062574.0	1217311.0	categorical-20480-both_sexes-20480	categorical-41253-both_sexes-18		0.1965		0.0336	0.1361	0.0943	0.0814	1.673
EUR	EUR	0.0027	0.0253	0.0055	0.0017	0.0234	0.0161	0.9942	1.0308	0.0068	0.0075	0.004	0.0014	1.0527	1.1651	1.0596	1.1708	Ratio < 0, possibly indicating GC correction		1062574.0	1217311.0	categorical-20480-both_sexes-20480	categorical-41253-both_sexes-70		0.1806		0.0439	0.1367	0.1205	0.088	1.5526
EUR	EUR	0.0168	0.0625	0.005	0.0028	0.0234	0.0498	0.9942	0.9985	0.0068	0.008	0.004	0.005	1.0527	1.1113	1.0596	1.1328	Ratio < 0, possibly indicating GC correction	Ratio < 0, possibly indicating GC correction	1062574.0	1217311.0	categorical-20480-both_sexes-20480	categorical-4631-both_sexes-4631					0.4927	4.9971e-09	0.0843	5.8473
EUR	EUR	0.0071	0.0305	0.0053	0.0031	0.0234	0.0513	0.9942	1.0045	0.0068	0.0073	0.004	0.0041	1.0527	1.1396	1.0596	1.1476	Ratio < 0, possibly indicating GC correction		1062574.0	1217311.0	categorical-20480-both_sexes-20480	categorical-4728-both_sexes-4728		0.0307		0.0494	0.2037	0.0216	0.0887	2.2975
EUR	EUR	0.0038	-0.0062	0.005	0.0054	0.0234	0.1386	0.9942	0.9819	0.0068	0.0078	0.004	0.0142	1.0527	1.0772	1.0596	1.0979	Ratio < 0, possibly indicating GC correction	Ratio < 0, possibly indicating GC correction	1062574.0	1217311.0	categorical-20480-both_sexes-20480	categorical-5556-both_sexes-5556					0.0669	0.4825	0.0952	0.7023
EUR	EUR	-0.0008	0.0074	0.0063	0.0025	0.0234	0.0936	0.9942	1.1092	0.0068	0.0129	0.004	0.0037	1.0527	1.6792	1.0596	1.8895	Ratio < 0, possibly indicating GC correction		1062574.0	1217311.0	categorical-20480-both_sexes-20480	categorical-6138-both_sexes-100		0.1228		0.0146	-0.0175	0.7429	0.0534	-0.3281
EUR	EUR	0.0026	-0.0108	0.0059	0.0023	0.0234	0.0847	0.9942	1.0969	0.0068	0.012	0.004	0.0033	1.0527	1.6296	1.0596	1.8237	Ratio < 0, possibly indicating GC correction		1062574.0	1217311.0	categorical-20480-both_sexes-20480	categorical-6138-both_sexes-2		0.1176		0.0146	0.0577	0.269	0.0522	1.1055
EUR	EUR	0.0004	-0.0097	0.0054	0.0018	0.0234	0.0441	0.9942	1.0462	0.0068	0.0091	0.004	0.0022	1.0527	1.3443	1.0596	1.424	Ratio < 0, possibly indicating GC correction		1062574.0	1217311.0	categorical-20480-both_sexes-20480	categorical-6138-both_sexes-3		0.1089		0.0214	0.0127	0.8207	0.0558	0.2267
EUR	EUR	0.0013	-0.0055	0.0057	0.002	0.0234	0.039	0.9942	1.0589	0.0068	0.0095	0.004	0.0022	1.0527	1.3443	1.0596	1.3895	Ratio < 0, possibly indicating GC correction		1062574.0	1217311.0	categorical-20480-both_sexes-20480	categorical-6138-both_sexes-6		0.1513		0.0245	0.0445	0.4888	0.0643	0.6922
EUR	EUR	-0.0008	-0.0091	0.0048	0.0018	0.0234	0.0189	0.9942	1.0283	0.0068	0.0076	0.004	0.0014	1.0527	1.1715	1.0596	1.1891	Ratio < 0, possibly indicating GC correction		1062574.0	1217311.0	categorical-20480-both_sexes-20480	categorical-6139-both_sexes-3		0.1495		0.0404	-0.0383	0.6596	0.0869	-0.4405
EUR	EUR	-0.0071	-0.0399	0.0048	0.0017	0.0234	0.0208	0.9942	1.0423	0.0068	0.0075	0.004	0.0015	1.0527	1.1973	1.0596	1.217	Ratio < 0, possibly indicating GC correction		1062574.0	1217311.0	categorical-20480-both_sexes-20480	categorical-6141-both_sexes-1		0.1947		0.0346	-0.3225	7.2563e-05	0.0813	-3.9677
EUR	EUR	-0.0038	-0.0257	0.0046	0.0015	0.0234	0.0064	0.9942	1.0016	0.0068	0.0071	0.004	0.0014	1.0527	1.0527	1.0596	1.056	Ratio < 0, possibly indicating GC correction		1062574.0	1217311.0	categorical-20480-both_sexes-20480	categorical-6141-both_sexes-2		0.0279		0.1262	-0.3103	0.0086	0.118	-2.6292
EUR	EUR	0.007	0.0493	0.0055	0.0018	0.0234	0.0216	0.9942	1.0234	0.0068	0.0075	0.004	0.0015	1.0527	1.1876	1.0596	1.2085	Ratio < 0, possibly indicating GC correction		1062574.0	1217311.0	categorical-20480-both_sexes-20480	categorical-6142-both_sexes-4		0.1124		0.0359	0.3106	0.0001	0.0809	3.8371
EUR	EUR	0.0004	0.0101	0.005	0.0015	0.0234	0.0068	0.9942	1.0063	0.0068	0.0065	0.004	0.0011	1.0527	1.0649	1.0596	1.065	Ratio < 0, possibly indicating GC correction		1062574.0	1217311.0	categorical-20480-both_sexes-20480	categorical-6144-both_sexes-1		0.0976		0.1001	0.0329	0.7853	0.1206	0.2724
EUR	EUR	0.011	0.0534	0.0049	0.0018	0.0234	0.0295	0.9942	1.0274	0.0068	0.0083	0.004	0.0019	1.0527	1.2464	1.0596	1.2757	Ratio < 0, possibly indicating GC correction		1062574.0	1217311.0	categorical-20480-both_sexes-20480	categorical-6145-both_sexes-6		0.0995		0.0301	0.4173	3.5023e-08	0.0757	5.5143
EUR	EUR	-0.0084	-0.0415	0.0059	0.0019	0.0234	0.0303	0.9942	1.0108	0.0068	0.0093	0.004	0.002	1.0527	1.2365	1.0596	1.2731	Ratio < 0, possibly indicating GC correction		1062574.0	1217311.0	categorical-20480-both_sexes-20480	categorical-6146-both_sexes-100		0.0396		0.0341	-0.3154	1.7645e-05	0.0735	-4.2928
EUR	EUR	0.009	0.038	0.0054	0.0018	0.0234	0.0249	0.9942	1.0069	0.0068	0.008	0.004	0.0016	1.0527	1.194	1.0596	1.2197	Ratio < 0, possibly indicating GC correction		1062574.0	1217311.0	categorical-20480-both_sexes-20480	categorical-6146-both_sexes-2		0.0313		0.0365	0.3733	1.8688e-06	0.0783	4.7671
EUR	EUR	0.005	0.0269	0.0053	0.0017	0.0234	0.0215	0.9942	1.008	0.0068	0.0077	0.004	0.0018	1.0527	1.1779	1.0596	1.1943	Ratio < 0, possibly indicating GC correction		1062574.0	1217311.0	categorical-20480-both_sexes-20480	categorical-6146-both_sexes-3		0.0412		0.0398	0.2224	0.0039	0.077	2.8898
EUR	EUR	0.0027	0.0076	0.0048	0.0015	0.0234	0.0099	0.9942	1.0267	0.0068	0.007	0.004	0.0013	1.0527	1.1113	1.0596	1.1101	Ratio < 0, possibly indicating GC correction		1062574.0	1217311.0	categorical-20480-both_sexes-20480	categorical-6147-both_sexes-4		0.2424		0.0637	0.1746	0.0945	0.1044	1.672
EUR	EUR	-0.0074	-0.0268	0.0057	0.002	0.0234	0.0347	0.9942	1.0475	0.0068	0.0094	0.004	0.0018	1.0527	1.2966	1.0596	1.3487	Ratio < 0, possibly indicating GC correction		1062574.0	1217311.0	categorical-20480-both_sexes-20480	categorical-6149-both_sexes-100		0.1362		0.027	-0.2596	0.0003	0.0723	-3.5924
