## Supplementary Dataset 4 for "Pan-UK Biobank GWAS improves discovery, analysis of genetic architecture, and resolution into ancestry-enriched effects": 303864_file05 (part 14 of 37)

ancestry_1	ancestry_2	gcov	gcov_intercept	gcov_intercept_se	gcov_se	h2_1	h2_2	h2_int_1	h2_int_2	h2_int_se_1	h2_int_se_2	h2_se_1	h2_se_2	lambda_gc_1	lambda_gc_2	mean_chi2_1	mean_chi2_2	missing_data_note_pheno_1	missing_data_note_pheno_2	nrow_sumstats_1	nrow_sumstats_2	phenotype_code_1	phenotype_code_2	ratio_1	ratio_2	ratio_se_1	ratio_se_2	rg	rg_p	rg_se	rg_z
EUR	EUR	0.0015	0.0224	0.0052	0.0017	0.0234	0.0206	0.9942	1.0252	0.0068	0.0082	0.004	0.0016	1.0527	1.1811	1.0596	1.2022	Ratio < 0, possibly indicating GC correction		1062574.0	1217311.0	categorical-20480-both_sexes-20480	categorical-6149-both_sexes-3		0.1246		0.0405	0.0691	0.3789	0.0785	0.8799
EUR	EUR	0.0055	0.0168	0.0054	0.0016	0.0234	0.012	0.9942	1.0182	0.0068	0.0068	0.004	0.0014	1.0527	1.1207	1.0596	1.121	Ratio < 0, possibly indicating GC correction		1062574.0	1217311.0	categorical-20480-both_sexes-20480	categorical-6149-both_sexes-4		0.1502		0.0565	0.3267	0.0008	0.0976	3.3463
EUR	EUR	0.008	0.0037	0.0058	0.0022	0.0234	0.0493	0.9942	1.0661	0.0068	0.0111	0.004	0.0024	1.0527	1.3929	1.0596	1.493	Ratio < 0, possibly indicating GC correction		1062574.0	1217311.0	categorical-20480-both_sexes-20480	categorical-6149-both_sexes-6		0.1341		0.0226	0.2363	0.0004	0.0669	3.5335
EUR	EUR	0.0021	0.0081	0.0052	0.0015	0.0234	0.0175	0.9942	1.0072	0.0068	0.008	0.004	0.0016	1.0527	1.1207	1.0596	1.155	Ratio < 0, possibly indicating GC correction		1062574.0	1217311.0	categorical-20480-both_sexes-20480	categorical-6150-both_sexes-1		0.0464		0.0515	0.1041	0.1683	0.0756	1.3777
EUR	EUR	-0.0005	-0.0182	0.0059	0.0023	0.0234	0.1078	0.9942	1.1075	0.0068	0.0196	0.004	0.0048	1.0527	1.6448	1.0596	2.0617	Ratio < 0, possibly indicating GC correction		1062574.0	1217311.0	categorical-20480-both_sexes-20480	categorical-6150-both_sexes-100		0.1013		0.0185	-0.0102	0.8248	0.0459	-0.2214
EUR	EUR	0.0051	0.0068	0.0051	0.0016	0.0234	0.0197	0.9942	1.0229	0.0068	0.0076	0.004	0.0017	1.0527	1.1587	1.0596	1.1887	Ratio < 0, possibly indicating GC correction		1062574.0	1217311.0	categorical-20480-both_sexes-20480	categorical-6150-both_sexes-2		0.1211		0.0404	0.2386	0.0021	0.0774	3.0826
EUR	EUR	-0.001	0.0198	0.0057	0.0023	0.0234	0.1085	0.9942	1.1083	0.0068	0.0203	0.004	0.005	1.0527	1.6448	1.0596	2.0743	Ratio < 0, possibly indicating GC correction		1062574.0	1217311.0	categorical-20480-both_sexes-20480	categorical-6150-both_sexes-4		0.1008		0.0189	-0.0202	0.6628	0.0464	-0.4361
EUR	EUR	0.0068	0.0117	0.0054	0.0015	0.0234	0.0084	0.9942	1.0051	0.0068	0.0072	0.004	0.0014	1.0527	1.0741	1.0596	1.0746	Ratio < 0, possibly indicating GC correction		1062574.0	1217311.0	categorical-20480-both_sexes-20480	categorical-6151-both_sexes-7		0.068		0.096	0.4847	5.1553e-05	0.1197	4.0485
EUR	EUR	-0.006	-0.0156	0.0054	0.0021	0.0234	0.0657	0.9942	1.0987	0.0068	0.0201	0.004	0.0057	1.0527	1.3824	1.0596	1.6665	Ratio < 0, possibly indicating GC correction		1062574.0	1217311.0	categorical-20480-both_sexes-20480	categorical-6152-both_sexes-100		0.1481		0.0302	-0.1526	0.0053	0.0548	-2.7872
EUR	EUR	0.0068	0.0135	0.0055	0.002	0.0234	0.0491	0.9942	1.0734	0.0069	0.0177	0.004	0.0048	1.0527	1.3068	1.0598	1.5029	Ratio < 0, possibly indicating GC correction		1062574.0	1217311.0	categorical-20480-both_sexes-20480	categorical-6152-both_sexes-8		0.146		0.0352	0.1996	0.001	0.0609	3.2774
EUR	EUR	-0.0068	-0.0257	0.0053	0.0019	0.0234	0.0529	0.9942	1.0502	0.0068	0.0097	0.004	0.0024	1.0527	1.421	1.0596	1.4887	Ratio < 0, possibly indicating GC correction		1062574.0	1217311.0	categorical-20480-both_sexes-20480	categorical-6154-both_sexes-100		0.1027		0.0198	-0.1925	0.0007	0.0571	-3.371
EUR	EUR	0.0035	0.0131	0.005	0.0016	0.0234	0.0194	0.9942	1.0125	0.0068	0.0073	0.004	0.0015	1.0527	1.1619	1.0596	1.1726	Ratio < 0, possibly indicating GC correction		1062574.0	1217311.0	categorical-20480-both_sexes-20480	categorical-6154-both_sexes-2		0.0724		0.0424	0.1664	0.0279	0.0757	2.199
EUR	EUR	0.0043	0.0208	0.0054	0.0018	0.0234	0.0406	0.9942	1.0389	0.0068	0.0091	0.004	0.0022	1.0527	1.3203	1.0596	1.3843	Ratio < 0, possibly indicating GC correction		1062574.0	1217311.0	categorical-20480-both_sexes-20480	categorical-6154-both_sexes-3		0.1011		0.0237	0.1407	0.017	0.0589	2.3874
EUR	EUR	0.0044	0.0157	0.0049	0.0016	0.0234	0.0194	0.9942	1.026	0.0068	0.0069	0.004	0.0014	1.0527	1.1715	1.0596	1.1866	Ratio < 0, possibly indicating GC correction		1062574.0	1217311.0	categorical-20480-both_sexes-20480	categorical-6154-both_sexes-5		0.1394		0.0371	0.2043	0.0091	0.0783	2.6084
EUR	EUR	-0.0049	-0.016	0.0056	0.0018	0.0234	0.0271	0.9942	1.0173	0.0068	0.0082	0.004	0.0016	1.0527	1.2234	1.0596	1.2482	Ratio < 0, possibly indicating GC correction		1062574.0	1217311.0	categorical-20480-both_sexes-20480	categorical-6155-both_sexes-100		0.0698		0.0332	-0.1951	0.0076	0.0731	-2.6681
EUR	EUR	0.0078	0.0265	0.0055	0.0019	0.0234	0.0304	0.9942	1.044	0.0068	0.0087	0.004	0.0017	1.0527	1.2664	1.0596	1.3025	Ratio < 0, possibly indicating GC correction		1062574.0	1217311.0	categorical-20480-both_sexes-20480	categorical-6159-both_sexes-3		0.1455		0.0289	0.2928	4.1047e-05	0.0714	4.1015
EUR	EUR	0.0076	0.0335	0.0048	0.0016	0.0234	0.018	0.9942	1.0241	0.0068	0.0082	0.004	0.0015	1.0527	1.1587	1.0596	1.177	Ratio < 0, possibly indicating GC correction		1062574.0	1217311.0	categorical-20480-both_sexes-20480	categorical-6159-both_sexes-5		0.136		0.0462	0.3691	1.6372e-05	0.0857	4.3094
EUR	EUR	0.0046	0.0215	0.0052	0.0016	0.0234	0.0107	0.9942	1.0036	0.0068	0.0065	0.004	0.0012	1.0527	1.0895	1.0596	1.0949	Ratio < 0, possibly indicating GC correction		1062574.0	1217311.0	categorical-20480-both_sexes-20480	categorical-6159-both_sexes-8		0.0378		0.0681	0.2921	0.0036	0.1004	2.9095
EUR	EUR	-0.0089	-0.0157	0.0057	0.0018	0.0234	0.0323	0.9942	1.0317	0.0068	0.0085	0.004	0.0017	1.0527	1.2597	1.0596	1.3029	Ratio < 0, possibly indicating GC correction		1062574.0	1217311.0	categorical-20480-both_sexes-20480	categorical-6160-both_sexes-1		0.1047		0.0281	-0.3237	2.0348e-06	0.0682	-4.7499
EUR	EUR	0.0045	0.0229	0.0057	0.002	0.0234	0.0325	0.9942	1.0351	0.0068	0.0086	0.004	0.0018	1.0527	1.2664	1.0596	1.3132	Ratio < 0, possibly indicating GC correction		1062574.0	1217311.0	categorical-20480-both_sexes-20480	categorical-6160-both_sexes-100		0.112		0.0274	0.1624	0.0239	0.0719	2.2583
EUR	EUR	-0.0023	-0.0118	0.0056	0.0018	0.0234	0.0332	0.9942	1.0296	0.0068	0.0082	0.004	0.0017	1.0527	1.2631	1.0596	1.3165	Ratio < 0, possibly indicating GC correction		1062574.0	1217311.0	categorical-20480-both_sexes-20480	categorical-6160-both_sexes-2		0.0934		0.0258	-0.082	0.2138	0.066	-1.2433
EUR	EUR	0.0004	-0.0154	0.0053	0.002	0.0234	0.045	0.9942	1.0566	0.0068	0.0089	0.004	0.0023	1.0527	1.3719	1.0596	1.4432	Ratio < 0, possibly indicating GC correction		1062574.0	1217311.0	categorical-20480-both_sexes-20480	categorical-6160-both_sexes-3		0.1277		0.0201	0.0136	0.8295	0.0632	0.2153
EUR	EUR	0.0044	-0.0032	0.0054	0.0018	0.0234	0.0158	0.9942	1.0051	0.0068	0.0078	0.004	0.0015	1.0527	1.1238	1.0596	1.1435	Ratio < 0, possibly indicating GC correction		1062574.0	1217311.0	categorical-20480-both_sexes-20480	categorical-6160-both_sexes-4		0.0353		0.0544	0.226	0.0187	0.0961	2.3511
EUR	EUR	0.0027	-0.0045	0.0051	0.0017	0.0234	0.0206	0.9942	1.0262	0.0068	0.0074	0.004	0.0015	1.0527	1.1843	1.0596	1.2033	Ratio < 0, possibly indicating GC correction		1062574.0	1217311.0	categorical-20480-both_sexes-20480	categorical-6160-both_sexes-5		0.1289		0.0364	0.1243	0.1104	0.0778	1.5963
EUR	EUR	0.0023	0.005	0.0062	0.002	0.0234	0.0292	0.9942	1.0527	0.0068	0.0095	0.004	0.0021	1.0527	1.2597	1.0596	1.2992	Ratio < 0, possibly indicating GC correction		1062574.0	1217311.0	categorical-20480-both_sexes-20480	categorical-6162-both_sexes-2		0.176		0.0318	0.0872	0.2426	0.0747	1.1685
EUR	EUR	0.0032	-0.0077	0.0055	0.0018	0.0234	0.0252	0.9942	1.027	0.0068	0.0075	0.004	0.0016	1.0527	1.2136	1.0596	1.2397	Ratio < 0, possibly indicating GC correction		1062574.0	1217311.0	categorical-20480-both_sexes-20480	categorical-6162-both_sexes-4		0.1125		0.0312	0.1329	0.072	0.0739	1.7993
EUR	EUR	0.006	0.0184	0.0053	0.0017	0.0234	0.0216	0.9942	1.0335	0.0068	0.0075	0.004	0.0015	1.0527	1.1843	1.0596	1.2143	Ratio < 0, possibly indicating GC correction		1062574.0	1217311.0	categorical-20480-both_sexes-20480	categorical-6164-both_sexes-100		0.1562		0.035	0.2671	0.0004	0.0749	3.5658
EUR	EUR	-0.0044	-0.0223	0.0057	0.0018	0.0234	0.0422	0.9942	1.0439	0.0068	0.01	0.004	0.0021	1.0527	1.3374	1.0596	1.4058	Ratio < 0, possibly indicating GC correction		1062574.0	1217311.0	categorical-20480-both_sexes-20480	categorical-6164-both_sexes-2		0.1081		0.0246	-0.1392	0.0188	0.0593	-2.3488
EUR	EUR	-0.0035	-0.0077	0.0055	0.0017	0.0234	0.0234	0.9942	1.0274	0.0068	0.0076	0.004	0.0014	1.0527	1.1973	1.0596	1.2247	Ratio < 0, possibly indicating GC correction		1062574.0	1217311.0	categorical-20480-both_sexes-20480	categorical-6164-both_sexes-3		0.122		0.0339	-0.1491	0.0431	0.0737	-2.0225
EUR	EUR	0.0022	-0.0091	0.0051	0.0017	0.0234	0.0358	0.9942	1.025	0.0068	0.0085	0.004	0.0018	1.0527	1.2865	1.0596	1.3301	Ratio < 0, possibly indicating GC correction		1062574.0	1217311.0	categorical-20480-both_sexes-20480	categorical-6164-both_sexes-4		0.0759		0.0258	0.0744	0.2132	0.0598	1.2449
EUR	EUR	-0.0023	-0.0116	0.0051	0.0018	0.0234	0.03	0.9942	1.0333	0.0068	0.0078	0.004	0.0017	1.0527	1.2431	1.0596	1.2889	Ratio < 0, possibly indicating GC correction		1062574.0	1217311.0	categorical-20480-both_sexes-20480	categorical-6164-both_sexes-5		0.1153		0.0271	-0.0878	0.2098	0.07	-1.2542
EUR	EUR	-1.5618e-05	0.0039	0.0054	0.0018	0.0234	0.0229	0.9942	1.0263	0.0069	0.0077	0.0039	0.0017	1.0527	1.2005	1.0596	1.2227	Ratio < 0, possibly indicating GC correction		1062574.0	1217311.0	categorical-20480-both_sexes-20480	categorical-6179-both_sexes-1		0.1181		0.0347	-0.0007	0.993	0.0771	-0.0088
EUR	EUR	-0.001	-0.0044	0.0055	0.0019	0.0234	0.0264	0.9942	1.036	0.0068	0.0082	0.004	0.002	1.0527	1.2365	1.0596	1.263	Ratio < 0, possibly indicating GC correction		1062574.0	1217311.0	categorical-20480-both_sexes-20480	categorical-6179-both_sexes-100		0.1371		0.0313	-0.0383	0.6093	0.0749	-0.5111
EUR	EUR	0.0013	-0.0012	0.0056	0.0018	0.0234	0.0211	0.9942	1.019	0.0068	0.0076	0.004	0.0017	1.0527	1.1747	1.0596	1.1955	Ratio < 0, possibly indicating GC correction		1062574.0	1217311.0	categorical-20480-both_sexes-20480	categorical-6179-both_sexes-2		0.0973		0.039	0.0579	0.4611	0.0785	0.7371
EUR	EUR	-0.0085	-0.0341	0.0048	0.0015	0.0234	0.0119	0.9942	1.0229	0.0068	0.0066	0.004	0.0013	1.0527	1.1113	1.0596	1.1227	Ratio < 0, possibly indicating GC correction		1062574.0	1217311.0	categorical-20480-both_sexes-20480	categorical-670-both_sexes-1		0.1865		0.0541	-0.5118	8.7488e-08	0.0956	-5.351
EUR	EUR	-0.0067	-0.0256	0.0054	0.0017	0.0234	0.0286	0.9942	1.0264	0.0068	0.009	0.004	0.0017	1.0527	1.2431	1.0596	1.2638	Ratio < 0, possibly indicating GC correction		1062574.0	1217311.0	categorical-20480-both_sexes-20480	categorical-680-both_sexes-1		0.1001		0.0342	-0.2595	0.0002	0.0707	-3.6719
EUR	EUR	0.0101	0.0424	0.0056	0.0019	0.0234	0.0305	0.9942	1.0565	0.0068	0.0086	0.004	0.0018	1.0527	1.2865	1.0596	1.314	Ratio < 0, possibly indicating GC correction		1062574.0	1217311.0	categorical-20480-both_sexes-20480	categorical-680-both_sexes-3		0.1801		0.0275	0.3761	7.9937e-07	0.0762	4.9355
EUR	EUR	-0.0002	0.0057	0.0068	0.0028	0.0234	0.1413	0.9942	1.2172	0.0068	0.0343	0.004	0.0117	1.0527	1.7965	1.0596	2.3697	Ratio < 0, possibly indicating GC correction		1062574.0	1217311.0	categorical-20480-both_sexes-20480	continuous-102-both_sexes-irnt		0.1586		0.0251	-0.0041	0.9328	0.0486	-0.0844
EUR	EUR	0.0013	-0.0017	0.0055	0.0022	0.0234	0.0761	0.9942	1.0566	0.0068	0.011	0.004	0.0033	1.0527	1.5144	1.0596	1.6414	Ratio < 0, possibly indicating GC correction		1062574.0	1217311.0	categorical-20480-both_sexes-20480	continuous-1050-both_sexes		0.0882		0.0172	0.0304	0.5603	0.0522	0.5823
EUR	EUR	-0.0031	0.0201	0.0072	0.0026	0.0234	0.1091	0.9942	1.0939	0.0068	0.0138	0.004	0.004	1.0527	1.7609	1.0596	1.9929	Ratio < 0, possibly indicating GC correction		1062574.0	1217311.0	categorical-20480-both_sexes-20480	continuous-1070-both_sexes		0.0946		0.0139	-0.0614	0.223	0.0504	-1.2187
EUR	EUR	0.0001	-0.0073	0.0054	0.0021	0.0234	0.0509	0.9942	1.0764	0.0068	0.0104	0.004	0.0025	1.0527	1.4245	1.0596	1.5112	Ratio < 0, possibly indicating GC correction		1062574.0	1217311.0	categorical-20480-both_sexes-20480	continuous-1110-both_sexes		0.1495		0.0204	0.0033	0.9556	0.0596	0.0556
EUR	EUR	6.594e-05	0.0116	0.0059	0.0021	0.0234	0.0431	0.9942	1.0432	0.0068	0.0086	0.004	0.0024	1.0527	1.3101	1.0596	1.3545	Ratio < 0, possibly indicating GC correction		1062574.0	1217311.0	categorical-20480-both_sexes-20480	continuous-1120-both_sexes		0.1219		0.0244	0.0021	0.9749	0.066	0.0315
EUR	EUR	-0.0013	-0.0043	0.0048	0.0018	0.0234	0.0133	0.9942	1.0078	0.0068	0.0067	0.004	0.0015	1.0527	1.0926	1.0596	1.1015	Ratio < 0, possibly indicating GC correction		1062574.0	1217311.0	categorical-20480-both_sexes-20480	continuous-1140-both_sexes		0.0771		0.0661	-0.0737	0.4699	0.102	-0.7226
EUR	EUR	-0.0077	-0.0104	0.0062	0.0022	0.0234	0.0717	0.9942	1.0563	0.0068	0.0102	0.004	0.0032	1.0527	1.5035	1.0596	1.6608	Ratio < 0, possibly indicating GC correction		1062574.0	1217311.0	categorical-20480-both_sexes-20480	continuous-1160-both_sexes		0.0851		0.0154	-0.1879	0.0008	0.0563	-3.3379
EUR	EUR	0.0014	0.0214	0.0062	0.0025	0.0234	0.111	0.9942	1.1569	0.0068	0.0142	0.004	0.0042	1.0527	1.7569	1.0596	2.0077	Ratio < 0, possibly indicating GC correction		1062574.0	1217311.0	categorical-20480-both_sexes-20480	continuous-1180-both_sexes		0.1557		0.0141	0.028	0.5737	0.0498	0.5626
EUR	EUR	0.0041	0.0182	0.0055	0.0017	0.0234	0.049	0.9942	1.0462	0.0068	0.0102	0.004	0.0025	1.0527	1.3789	1.0596	1.4599	Ratio < 0, possibly indicating GC correction		1062574.0	1217311.0	categorical-20480-both_sexes-20480	continuous-1220-both_sexes		0.1004		0.0223	0.1204	0.021	0.0522	2.3077
EUR	EUR	0.0149	0.0332	0.0054	0.0021	0.0234	0.0567	0.9942	1.0382	0.0068	0.0109	0.004	0.0026	1.0527	1.421	1.0596	1.5256	Ratio < 0, possibly indicating GC correction		1062574.0	1217311.0	categorical-20480-both_sexes-20480	continuous-1239-both_sexes		0.0727		0.0208	0.41	4.5368e-11	0.0623	6.5854
EUR	EUR	-0.0153	-0.0473	0.0061	0.0023	0.0234	0.0879	0.9942	1.1112	0.0068	0.0127	0.004	0.0039	1.0527	1.607	1.0596	1.8088	Ratio < 0, possibly indicating GC correction		1062574.0	1217311.0	categorical-20480-both_sexes-20480	continuous-1249-both_sexes		0.1375		0.0158	-0.3365	7.6456e-11	0.0517	-6.5074
EUR	EUR	0.0032	0.0165	0.0052	0.0016	0.0234	0.0107	0.9942	1.0155	0.0068	0.0072	0.004	0.0015	1.0527	1.0926	1.0596	1.1006	Ratio < 0, possibly indicating GC correction		1062574.0	1217311.0	categorical-20480-both_sexes-20480	continuous-1259-both_sexes		0.154		0.0715	0.2046	0.0614	0.1093	1.8707
EUR	EUR	0.0038	0.0085	0.0052	0.0016	0.0234	0.0107	0.9942	1.0114	0.0068	0.0073	0.004	0.0014	1.0527	1.0957	1.0596	1.0938	Ratio < 0, possibly indicating GC correction		1062574.0	1217311.0	categorical-20480-both_sexes-20480	continuous-1269-both_sexes		0.122		0.0774	0.242	0.0233	0.1066	2.2688
EUR	EUR	0.0018	0.0003	0.0056	0.0019	0.0234	0.0389	0.9942	1.0441	0.0068	0.0081	0.004	0.0019	1.0527	1.3101	1.0596	1.3702	Ratio < 0, possibly indicating GC correction		1062574.0	1217311.0	categorical-20480-both_sexes-20480	continuous-1289-both_sexes		0.1191		0.022	0.0596	0.3509	0.0639	0.9328
EUR	EUR	-0.0046	-0.0006	0.0053	0.0019	0.0234	0.0451	0.9942	1.0314	0.0068	0.0095	0.004	0.0024	1.0527	1.3068	1.0596	1.3904	Ratio < 0, possibly indicating GC correction		1062574.0	1217311.0	categorical-20480-both_sexes-20480	continuous-1299-both_sexes		0.0805		0.0243	-0.1424	0.0206	0.0615	-2.3156
EUR	EUR	-0.0052	-0.0023	0.0058	0.0021	0.0234	0.0667	0.9942	1.032	0.0068	0.0128	0.004	0.0034	1.0527	1.4602	1.0596	1.6147	Ratio < 0, possibly indicating GC correction		1062574.0	1217311.0	categorical-20480-both_sexes-20480	continuous-1329-both_sexes		0.052		0.0208	-0.1321	0.0128	0.0531	-2.4886
EUR	EUR	-0.0053	-0.0065	0.005	0.0016	0.0234	0.0282	0.9942	1.0216	0.0068	0.0088	0.004	0.0018	1.0527	1.2234	1.0596	1.2654	Ratio < 0, possibly indicating GC correction		1062574.0	1217311.0	categorical-20480-both_sexes-20480	continuous-1339-both_sexes		0.0816		0.0333	-0.2053	0.0018	0.0658	-3.1195
EUR	EUR	-0.0055	-0.0091	0.0053	0.002	0.0234	0.0453	0.9942	1.0515	0.0068	0.0118	0.004	0.0029	1.0527	1.365	1.0596	1.4514	Ratio < 0, possibly indicating GC correction		1062574.0	1217311.0	categorical-20480-both_sexes-20480	continuous-1349-both_sexes		0.1141		0.0261	-0.1677	0.0058	0.0608	-2.7564
EUR	EUR	0.0118	0.0444	0.0064	0.0022	0.0234	0.0659	0.9942	1.0502	0.0068	0.0105	0.004	0.0024	1.0527	1.5035	1.0596	1.6102	Ratio < 0, possibly indicating GC correction		1062574.0	1217311.0	categorical-20480-both_sexes-20480	continuous-135-both_sexes		0.0822		0.0173	0.3013	5.3795e-07	0.0601	5.0123
EUR	EUR	0.0104	0.0231	0.0052	0.0019	0.0234	0.0397	0.9942	1.0661	0.0068	0.0091	0.004	0.002	1.0527	1.3512	1.0596	1.4063	Ratio < 0, possibly indicating GC correction		1062574.0	1217311.0	categorical-20480-both_sexes-20480	continuous-136-both_sexes		0.1626		0.0225	0.3412	2.6275e-07	0.0663	5.1484
EUR	EUR	0.0095	0.0371	0.0059	0.0022	0.0234	0.0677	0.9942	1.0573	0.0068	0.01	0.004	0.0025	1.0527	1.5071	1.0596	1.6352	Ratio < 0, possibly indicating GC correction		1062574.0	1217311.0	categorical-20480-both_sexes-20480	continuous-137-both_sexes		0.0902		0.0158	0.2386	4.1221e-05	0.0582	4.1005
EUR	EUR	-0.0003	0.0041	0.006	0.002	0.0234	0.0627	0.9942	1.0841	0.0068	0.0122	0.004	0.0031	1.0527	1.4998	1.0596	1.621	Ratio < 0, possibly indicating GC correction		1062574.0	1217311.0	categorical-20480-both_sexes-20480	continuous-1408-both_sexes		0.1354		0.0197	-0.0089	0.868	0.0537	-0.1663
EUR	EUR	0.0008	-0.0018	0.0056	0.002	0.0234	0.0506	0.9942	1.0416	0.0068	0.0099	0.004	0.0025	1.0527	1.3894	1.0596	1.4646	Ratio < 0, possibly indicating GC correction		1062574.0	1217311.0	categorical-20480-both_sexes-20480	continuous-1438-both_sexes-irnt		0.0896		0.0214	0.0234	0.6851	0.0576	0.4055
EUR	EUR	-0.0038	-0.0256	0.0058	0.0019	0.0234	0.061	0.9942	1.0489	0.0068	0.0116	0.004	0.0027	1.0527	1.4316	1.0596	1.5393	Ratio < 0, possibly indicating GC correction		1062574.0	1217311.0	categorical-20480-both_sexes-20480	continuous-1458-both_sexes		0.0907		0.0214	-0.1015	0.0542	0.0527	-1.9254
EUR	EUR	0.0016	0.0192	0.0064	0.0022	0.0234	0.0865	0.9942	1.0338	0.0068	0.0136	0.004	0.0043	1.0527	1.5622	1.0596	1.7755	Ratio < 0, possibly indicating GC correction		1062574.0	1217311.0	categorical-20480-both_sexes-20480	continuous-1478-both_sexes		0.0436		0.0176	0.0358	0.4615	0.0487	0.7364
EUR	EUR	0.003	-0.009	0.0054	0.002	0.0234	0.0564	0.9942	1.0612	0.0068	0.0115	0.004	0.0034	1.0527	1.4175	1.0596	1.5364	Ratio < 0, possibly indicating GC correction		1062574.0	1217311.0	categorical-20480-both_sexes-20480	continuous-1488-both_sexes-irnt		0.1142		0.0214	0.0833	0.1374	0.056	1.4856
EUR	EUR	0.0026	-0.0069	0.0057	0.002	0.0234	0.0495	0.9942	1.0409	0.0068	0.011	0.004	0.0037	1.0527	1.3443	1.0596	1.4355	Ratio < 0, possibly indicating GC correction		1062574.0	1217311.0	categorical-20480-both_sexes-20480	continuous-1498-both_sexes		0.0939		0.0253	0.0758	0.1981	0.0589	1.2869
EUR	EUR	0.0037	0.0095	0.0064	0.0022	0.0234	0.0786	0.9942	1.0549	0.0068	0.0112	0.004	0.0034	1.0527	1.5548	1.0596	1.7291	Ratio < 0, possibly indicating GC correction		1062574.0	1217311.0	categorical-20480-both_sexes-20480	continuous-1518-both_sexes		0.0754		0.0154	0.086	0.0967	0.0518	1.6611
EUR	EUR	0.0005	0.0094	0.0054	0.002	0.0234	0.0623	0.9942	1.0481	0.0068	0.01	0.004	0.0031	1.0527	1.4423	1.0596	1.5326	Ratio < 0, possibly indicating GC correction		1062574.0	1217311.0	categorical-20480-both_sexes-20480	continuous-1528-both_sexes		0.0902		0.0188	0.0132	0.802	0.0528	0.2507
EUR	EUR	0.0032	0.0081	0.0058	0.002	0.0234	0.0434	0.9942	1.0302	0.0068	0.0091	0.004	0.0022	1.0527	1.3306	1.0596	1.3954	Ratio < 0, possibly indicating GC correction		1062574.0	1217311.0	categorical-20480-both_sexes-20480	continuous-1548-both_sexes		0.0764		0.023	0.1016	0.1139	0.0643	1.5811
EUR	EUR	0.0037	0.0292	0.0061	0.0022	0.0234	0.0779	0.9942	1.1443	0.0068	0.012	0.004	0.0035	1.0527	1.6524	1.0596	1.8066	Ratio < 0, possibly indicating GC correction		1062574.0	1217311.0	categorical-20480-both_sexes-20480	continuous-1558-both_sexes		0.1789		0.0149	0.0873	0.0981	0.0528	1.6539
EUR	EUR	0.0019	-0.0015	0.0075	0.0031	0.0234	0.2359	0.9942	1.3996	0.0068	0.0413	0.004	0.0121	1.0527	2.2071	1.0596	3.4138	Ratio < 0, possibly indicating GC correction		1062574.0	1217311.0	categorical-20480-both_sexes-20480	continuous-1697-both_sexes		0.1655		0.0171	0.0254	0.5451	0.042	0.6051
EUR	EUR	-0.0023	-0.0008	0.006	0.0023	0.0233	0.1163	0.9942	1.2187	0.0069	0.0986	0.0039	0.0285	1.0527	1.5108	1.0595	2.28	Ratio < 0, possibly indicating GC correction		1062574.0	1217311.0	categorical-20480-both_sexes-20480	continuous-1717-both_sexes		0.1709		0.077	-0.0445	0.3284	0.0455	-0.9774
EUR	EUR	0.0013	-0.0123	0.0058	0.0023	0.0234	0.0692	0.9942	1.0784	0.0068	0.0152	0.004	0.0033	1.0527	1.4817	1.0596	1.6257	Ratio < 0, possibly indicating GC correction		1062574.0	1217311.0	categorical-20480-both_sexes-20480	continuous-1757-both_sexes		0.1252		0.0243	0.0329	0.569	0.0578	0.5695
EUR	EUR	-0.013	-0.0044	0.0049	0.0027	0.0234	0.0604	0.9942	1.0663	0.0068	0.009	0.004	0.0044	1.0527	1.2531	1.0596	1.2671	Ratio < 0, possibly indicating GC correction		1062574.0	1217311.0	categorical-20480-both_sexes-20480	continuous-1845-both_sexes-irnt		0.2483		0.0338	-0.3446	5.9181e-06	0.0761	-4.5293
EUR	EUR	0.0107	0.0593	0.0052	0.0018	0.0234	0.0329	0.9942	1.0638	0.0068	0.008	0.004	0.0018	1.0527	1.3068	1.0596	1.3417	Ratio < 0, possibly indicating GC correction		1062574.0	1217311.0	categorical-20480-both_sexes-20480	continuous-189-both_sexes-irnt		0.1868		0.0233	0.3865	1.5279e-08	0.0683	5.6584
EUR	EUR	-0.0012	-0.0112	0.0057	0.0019	0.0234	0.0255	0.9942	1.0119	0.0068	0.0078	0.004	0.0022	1.0527	1.1555	1.0596	1.1738	Ratio < 0, possibly indicating GC correction		1062574.0	1217311.0	categorical-20480-both_sexes-20480	continuous-20009-both_sexes-irnt		0.0682		0.0451	-0.0477	0.5393	0.0777	-0.6139
EUR	EUR																				0.0	categorical-20480-both_sexes-20480	continuous-20015-both_sexes-irnt
EUR	EUR	0.0057	-0.0047	0.0062	0.0039	0.0234	0.2152	0.9942	1.1164	0.0068	0.012	0.004	0.0099	1.0527	1.5696	1.0596	1.7183	Ratio < 0, possibly indicating GC correction		1062574.0	1217311.0	categorical-20480-both_sexes-20480	continuous-20016-both_sexes-irnt		0.1621		0.0167	0.0806	0.1418	0.0548	1.4692
EUR	EUR	0.0035	0.004	0.0051	0.0029	0.0234	0.0184	0.9942	1.0318	0.0068	0.0073	0.004	0.0036	1.0527	1.0802	1.0596	1.0808	Ratio < 0, possibly indicating GC correction		1062574.0	1217311.0	categorical-20480-both_sexes-20480	continuous-20021-both_sexes-irnt		0.393		0.0903	0.1666	0.2399	0.1418	1.1752
EUR	EUR	0.0021	0.0115	0.0053	0.002	0.0234	0.0771	0.9942	1.1053	0.0068	0.0112	0.004	0.0029	1.0527	1.592	1.0596	1.7601	Ratio < 0, possibly indicating GC correction		1062574.0	1217311.0	categorical-20480-both_sexes-20480	continuous-20023-both_sexes-irnt		0.1386		0.0148	0.0497	0.2963	0.0476	1.0445
EUR	EUR	0.0209	0.0685	0.0064	0.0026	0.0234	0.1044	0.9942	1.0954	0.0068	0.0154	0.004	0.0056	1.0527	1.6183	1.0596	1.8508	Ratio < 0, possibly indicating GC correction		1062574.0	1217311.0	categorical-20480-both_sexes-20480	continuous-20127-both_sexes-irnt		0.1121		0.0181	0.4222	3.6754e-15	0.0537	7.8655
EUR	EUR	-0.0059	0.0032	0.007	0.0047	0.0234	0.446	0.9942	1.1437	0.0068	0.0262	0.004	0.0246	1.0527	1.7452	1.0596	2.4289	Ratio < 0, possibly indicating GC correction		1062574.0	1217311.0	categorical-20480-both_sexes-20480	continuous-20153-both_sexes-irnt		0.1006		0.0183	-0.0581	0.2068	0.046	-1.2624
EUR	EUR	0.0229	0.1348	0.0053	0.0028	0.0235	0.0543	0.994	1.0076	0.0069	0.007	0.004	0.0043	1.0527	1.1428	1.0599	1.1562	Ratio < 0, possibly indicating GC correction		1062574.0	1217311.0	categorical-20480-both_sexes-20480	continuous-20498-both_sexes		0.0484		0.0447	0.6417	2.2134e-15	0.0809	7.9288
EUR	EUR	0.0194	0.0719	0.006	0.0021	0.0234	0.0438	0.9942	1.0248	0.0068	0.0092	0.004	0.0025	1.0527	1.3238	1.0596	1.3847	Ratio < 0, possibly indicating GC correction		1062574.0	1217311.0	categorical-20480-both_sexes-20480	continuous-2050-both_sexes		0.0646		0.024	0.6049	2.4128e-16	0.0738	8.1996
EUR	EUR	0.0172	0.101	0.0049	0.0029	0.0234	0.0431	0.9942	1.0289	0.0068	0.0077	0.004	0.0047	1.0527	1.1396	1.0596	1.1513	Ratio < 0, possibly indicating GC correction		1062574.0	1217311.0	categorical-20480-both_sexes-20480	continuous-20506-both_sexes		0.1908		0.0509	0.5409	3.0232e-09	0.0912	5.9303
EUR	EUR	0.0133	0.1129	0.0049	0.0026	0.0234	0.0433	0.9942	1.0215	0.0068	0.0071	0.004	0.0043	1.0527	1.1333	1.0596	1.1411	Ratio < 0, possibly indicating GC correction		1062574.0	1217311.0	categorical-20480-both_sexes-20480	continuous-20512-both_sexes		0.1527		0.0504	0.4185	1.2821e-07	0.0792	5.2814
EUR	EUR	0.0189	0.1127	0.0048	0.0028	0.0234	0.0582	0.9942	1.03	0.0068	0.0078	0.004	0.005	1.0527	1.1779	1.0596	1.1948	Ratio < 0, possibly indicating GC correction		1062574.0	1217311.0	categorical-20480-both_sexes-20480	continuous-20519-both_sexes		0.1539		0.0403	0.511	3.1973e-11	0.077	6.6372
EUR	EUR	0.0171	0.0624	0.0059	0.002	0.0234	0.0438	0.9942	1.033	0.0068	0.0096	0.004	0.0025	1.0527	1.3306	1.0596	1.3954	Ratio < 0, possibly indicating GC correction		1062574.0	1217311.0	categorical-20480-both_sexes-20480	continuous-2070-both_sexes		0.0834		0.0242	0.5357	1.8763e-16	0.0651	8.2297
EUR	EUR	0.004	0.0182	0.0081	0.0031	0.0234	0.2391	0.9942	1.3	0.0068	0.0244	0.004	0.0082	1.0527	2.5357	1.0596	3.3572	Ratio < 0, possibly indicating GC correction		1062574.0	1217311.0	categorical-20480-both_sexes-20480	continuous-21001-both_sexes-irnt		0.1272		0.0103	0.0534	0.2076	0.0424	1.2601
EUR	EUR	0.0025	0.0198	0.008	0.0032	0.0234	0.266	0.9942	1.3674	0.0068	0.03	0.004	0.0095	1.0527	2.6503	1.0596	3.6128	Ratio < 0, possibly indicating GC correction		1062574.0	1217311.0	categorical-20480-both_sexes-20480	continuous-21002-both_sexes-irnt		0.1406		0.0115	0.0316	0.4442	0.0413	0.7651
EUR	EUR	-0.0153	-0.0481	0.0065	0.0028	0.0234	0.1474	0.9942	1.1911	0.0068	0.0167	0.004	0.0056	1.0527	1.9548	1.0596	2.3258	Ratio < 0, possibly indicating GC correction		1062574.0	1217311.0	categorical-20480-both_sexes-20480	continuous-2139-both_sexes-irnt		0.1441		0.0126	-0.2602	3.2702e-07	0.0509	-5.1072
EUR	EUR	0.0149	0.0589	0.0066	0.0026	0.0234	0.1005	0.9942	1.0799	0.0068	0.0117	0.004	0.0033	1.0527	1.7374	1.0596	1.9338	Ratio < 0, possibly indicating GC correction		1062574.0	1217311.0	categorical-20480-both_sexes-20480	continuous-2178-both_sexes		0.0855		0.0125	0.3074	3.6171e-08	0.0558	5.5086
EUR	EUR	-0.0033	-0.0136	0.0053	0.002	0.0234	0.0689	0.9942	1.081	0.0068	0.0119	0.004	0.0035	1.0527	1.4387	1.0596	1.5882	Ratio < 0, possibly indicating GC correction		1062574.0	1217311.0	categorical-20480-both_sexes-20480	continuous-2217-both_sexes-irnt		0.1376		0.0203	-0.0832	0.1024	0.0509	-1.6331
EUR	EUR	0.0088	0.0127	0.0059	0.0022	0.0234	0.0752	0.9942	1.0636	0.0068	0.0105	0.004	0.003	1.0527	1.5808	1.0596	1.697	Ratio < 0, possibly indicating GC correction		1062574.0	1217311.0	categorical-20480-both_sexes-20480	continuous-2237-both_sexes		0.0913		0.015	0.2092	8.033e-05	0.0531	3.9434
EUR	EUR	-0.0092	-0.0151	0.0064	0.0024	0.0234	0.0601	0.9942	1.0463	0.0068	0.016	0.004	0.0055	1.0527	1.4175	1.0596	1.562	Ratio < 0, possibly indicating GC correction		1062574.0	1217311.0	categorical-20480-both_sexes-20480	continuous-2267-both_sexes		0.0824		0.0285	-0.2465	8.9252e-05	0.0629	-3.9181
EUR	EUR	0.0044	0.0102	0.0052	0.0018	0.0234	0.0223	0.9942	1.0177	0.0068	0.0086	0.004	0.0018	1.0527	1.1811	1.0596	1.1995	Ratio < 0, possibly indicating GC correction		1062574.0	1217311.0	categorical-20480-both_sexes-20480	continuous-2277-both_sexes		0.0889		0.043	0.1909	0.0146	0.0782	2.4431
EUR	EUR	0.0104	0.0369	0.0054	0.0018	0.0234	0.0328	0.9942	1.0241	0.0068	0.0087	0.004	0.0018	1.0527	1.2697	1.0596	1.3012	Ratio < 0, possibly indicating GC correction		1062574.0	1217311.0	categorical-20480-both_sexes-20480	continuous-2296-both_sexes		0.08		0.029	0.3767	4.1134e-08	0.0687	5.4859
EUR	EUR	0.0021	0.0211	0.0078	0.0032	0.0234	0.2623	0.9942	1.3402	0.0068	0.0292	0.004	0.0093	1.0527	2.5831	1.0596	3.5238	Ratio < 0, possibly indicating GC correction		1062574.0	1217311.0	categorical-20480-both_sexes-20480	continuous-23098-both_sexes-irnt		0.1348		0.0116	0.0271	0.5114	0.0413	0.6566
EUR	EUR	0.0036	0.0087	0.0077	0.003	0.0234	0.2343	0.9942	1.1556	0.0068	0.0223	0.004	0.0071	1.0527	2.4421	1.0596	3.1063	Ratio < 0, possibly indicating GC correction		1062574.0	1217311.0	categorical-20480-both_sexes-20480	continuous-23099-both_sexes-irnt		0.0739		0.0106	0.049	0.2377	0.0415	1.1808
EUR	EUR	0.0027	0.0149	0.008	0.0031	0.0234	0.2422	0.9942	1.3525	0.0068	0.0248	0.004	0.008	1.0527	2.5736	1.0596	3.3612	Ratio < 0, possibly indicating GC correction		1062574.0	1217311.0	categorical-20480-both_sexes-20480	continuous-23100-both_sexes-irnt		0.1493		0.0105	0.0364	0.3871	0.0421	0.8649
EUR	EUR	-4.6704e-05	0.0267	0.0083	0.0035	0.0234	0.3042	0.9942	1.4914	0.0068	0.045	0.004	0.013	1.0527	2.7379	1.0596	4.0632	Ratio < 0, possibly indicating GC correction		1062574.0	1217311.0	categorical-20480-both_sexes-20480	continuous-23101-both_sexes-irnt		0.1604		0.0147	-0.0006	0.9894	0.0416	-0.0133
EUR	EUR	-0.0002	0.0272	0.0082	0.0035	0.0234	0.2998	0.9942	1.4693	0.0068	0.0442	0.004	0.0128	1.0527	2.6988	1.0596	4.0042	Ratio < 0, possibly indicating GC correction		1062574.0	1217311.0	categorical-20480-both_sexes-20480	continuous-23102-both_sexes-irnt		0.1562		0.0147	-0.0027	0.9483	0.0416	-0.0649
EUR	EUR	0.0038	0.0195	0.0082	0.0032	0.0234	0.2438	0.9942	1.3189	0.0068	0.0246	0.004	0.0083	1.0527	2.5546	1.0596	3.3898	Ratio < 0, possibly indicating GC correction		1062574.0	1217311.0	categorical-20480-both_sexes-20480	continuous-23104-both_sexes-irnt		0.1334		0.0103	0.0505	0.2361	0.0426	1.1849
EUR	EUR	0.0004	0.0258	0.0082	0.0034	0.0234	0.2959	0.9942	1.4448	0.0068	0.0409	0.004	0.012	1.0527	2.7085	1.0596	3.936	Ratio < 0, possibly indicating GC correction		1062574.0	1217311.0	categorical-20480-both_sexes-20480	continuous-23105-both_sexes-irnt		0.1515		0.0139	0.0045	0.9132	0.0415	0.109
EUR	EUR	-0.0021	-0.0295	0.0081	0.0033	0.0234	0.2555	0.9941	1.362	0.0068	0.0311	0.0039	0.0091	1.0527	2.5593	1.0597	3.5835	Ratio < 0, possibly indicating GC correction		1062574.0	1217311.0	categorical-20480-both_sexes-20480	continuous-23106-both_sexes-irnt		0.1401		0.012	-0.0274	0.5191	0.0425	-0.6448
EUR	EUR	-0.0007	-0.0282	0.0077	0.0032	0.0234	0.2356	0.9942	1.3279	0.0068	0.0307	0.004	0.0088	1.0527	2.4329	1.0596	3.3729	Ratio < 0, possibly indicating GC correction		1062574.0	1217311.0	categorical-20480-both_sexes-20480	continuous-23107-both_sexes-irnt		0.1382		0.0129	-0.0088	0.8381	0.0429	-0.2043
EUR	EUR	-0.0008	-0.0309	0.0077	0.0032	0.0234	0.2417	0.9942	1.3467	0.0068	0.0308	0.004	0.009	1.0527	2.498	1.0596	3.4432	Ratio < 0, possibly indicating GC correction		1062574.0	1217311.0	categorical-20480-both_sexes-20480	continuous-23108-both_sexes-irnt		0.1419		0.0126	-0.0107	0.8044	0.0432	-0.2477
EUR	EUR	-0.0019	-0.0195	0.0078	0.0032	0.0234	0.2385	0.9942	1.394	0.0068	0.0307	0.004	0.0085	1.0527	2.5309	1.0596	3.4549	Ratio < 0, possibly indicating GC correction		1062574.0	1217311.0	categorical-20480-both_sexes-20480	continuous-23109-both_sexes-irnt		0.1605		0.0125	-0.0259	0.5454	0.0428	-0.6047
EUR	EUR	-0.0026	-0.0218	0.0077	0.0032	0.0234	0.2262	0.9942	1.3449	0.0068	0.0288	0.004	0.0081	1.0527	2.4236	1.0596	3.288	Ratio < 0, possibly indicating GC correction		1062574.0	1217311.0	categorical-20480-both_sexes-20480	continuous-23110-both_sexes-irnt		0.1508		0.0126	-0.0357	0.4146	0.0437	-0.8158
EUR	EUR	0.0054	0.0099	0.0075	0.0029	0.0234	0.2257	0.9942	1.1567	0.0068	0.0205	0.004	0.0065	1.0527	2.4098	1.0596	3.0432	Ratio < 0, possibly indicating GC correction		1062574.0	1217311.0	categorical-20480-both_sexes-20480	continuous-23111-both_sexes-irnt		0.0767		0.01	0.0737	0.077	0.0417	1.7681
EUR	EUR	0.0045	0.0155	0.0075	0.003	0.0234	0.2403	0.9942	1.1445	0.0068	0.0213	0.004	0.0073	1.0527	2.4282	1.0596	3.1358	Ratio < 0, possibly indicating GC correction		1062574.0	1217311.0	categorical-20480-both_sexes-20480	continuous-23112-both_sexes-irnt		0.0676		0.01	0.0596	0.1411	0.0405	1.4715
EUR	EUR	-0.0003	0.0276	0.008	0.0034	0.0234	0.2811	0.9942	1.4298	0.0068	0.0396	0.004	0.0114	1.0527	2.6648	1.0596	3.8026	Ratio < 0, possibly indicating GC correction		1062574.0	1217311.0	categorical-20480-both_sexes-20480	continuous-23113-both_sexes-irnt		0.1534		0.0141	-0.0036	0.9334	0.0425	-0.0836
EUR	EUR	-0.0003	0.028	0.0081	0.0035	0.0234	0.2835	0.9942	1.4448	0.0068	0.04	0.004	0.0115	1.0527	2.689	1.0596	3.8373	Ratio < 0, possibly indicating GC correction		1062574.0	1217311.0	categorical-20480-both_sexes-20480	continuous-23114-both_sexes-irnt		0.1568		0.0141	-0.0041	0.9238	0.0425	-0.0957
EUR	EUR	0.0051	0.0089	0.0076	0.003	0.0234	0.226	0.9942	1.1568	0.0068	0.0209	0.004	0.0065	1.0527	2.419	1.0596	3.0441	Ratio < 0, possibly indicating GC correction		1062574.0	1217311.0	categorical-20480-both_sexes-20480	continuous-23115-both_sexes-irnt		0.0767		0.0102	0.0698	0.0982	0.0422	1.6538
EUR	EUR	0.0043	0.014	0.0076	0.003	0.0234	0.2419	0.9942	1.1437	0.0068	0.0217	0.004	0.0074	1.0527	2.4421	1.0596	3.1491	Ratio < 0, possibly indicating GC correction		1062574.0	1217311.0	categorical-20480-both_sexes-20480	continuous-23116-both_sexes-irnt		0.0669		0.0101	0.0575	0.1577	0.0407	1.4129
EUR	EUR	7.9094e-05	0.028	0.0081	0.0035	0.0234	0.2868	0.9942	1.4535	0.0068	0.0388	0.004	0.0113	1.0527	2.7379	1.0596	3.8675	Ratio < 0, possibly indicating GC correction		1062574.0	1217311.0	categorical-20480-both_sexes-20480	continuous-23117-both_sexes-irnt		0.1581		0.0135	0.001	0.9819	0.0425	0.0227
EUR	EUR	3.0302e-05	0.0278	0.008	0.0034	0.0234	0.2792	0.9942	1.4136	0.0068	0.0378	0.004	0.011	1.0527	2.6599	1.0596	3.7626	Ratio < 0, possibly indicating GC correction		1062574.0	1217311.0	categorical-20480-both_sexes-20480	continuous-23118-both_sexes-irnt		0.1497		0.0137	0.0004	0.993	0.0426	0.0088
EUR	EUR	0.0038	0.0124	0.008	0.003	0.0234	0.2285	0.9942	1.1439	0.0068	0.0227	0.004	0.0071	1.0527	2.3868	1.0596	3.052	Ratio < 0, possibly indicating GC correction		1062574.0	1217311.0	categorical-20480-both_sexes-20480	continuous-23119-both_sexes-irnt		0.0701		0.0111	0.0518	0.2193	0.0422	1.2283
EUR	EUR	0.0031	0.016	0.0078	0.003	0.0234	0.2229	0.9942	1.2669	0.0068	0.0231	0.004	0.0076	1.0527	2.3914	1.0596	3.1297	Ratio < 0, possibly indicating GC correction		1062574.0	1217311.0	categorical-20480-both_sexes-20480	continuous-23120-both_sexes-irnt		0.1253		0.0109	0.0423	0.3158	0.0422	1.0032
EUR	EUR	0.0002	0.0223	0.0079	0.0033	0.0234	0.2687	0.9942	1.4095	0.0068	0.0386	0.004	0.0111	1.0527	2.5736	1.0596	3.6754	Ratio < 0, possibly indicating GC correction		1062574.0	1217311.0	categorical-20480-both_sexes-20480	continuous-23121-both_sexes-irnt		0.1531		0.0144	0.002	0.9614	0.0418	0.0484
EUR	EUR	0.0004	0.0222	0.008	0.0033	0.0234	0.2709	0.9942	1.426	0.0068	0.0393	0.004	0.0113	1.0527	2.5926	1.0596	3.7136	Ratio < 0, possibly indicating GC correction		1062574.0	1217311.0	categorical-20480-both_sexes-20480	continuous-23122-both_sexes-irnt		0.157		0.0145	0.0051	0.9026	0.0421	0.1224
EUR	EUR	0.0032	0.0113	0.0079	0.003	0.0234	0.2305	0.9942	1.1413	0.0068	0.0226	0.004	0.0071	1.0527	2.3868	1.0596	3.0677	Ratio < 0, possibly indicating GC correction		1062574.0	1217311.0	categorical-20480-both_sexes-20480	continuous-23123-both_sexes-irnt		0.0683		0.0109	0.0432	0.2997	0.0416	1.0371
EUR	EUR	0.0025	0.0155	0.008	0.0031	0.0234	0.228	0.9942	1.2958	0.0068	0.0235	0.004	0.0078	1.0527	2.4421	1.0596	3.2015	Ratio < 0, possibly indicating GC correction		1062574.0	1217311.0	categorical-20480-both_sexes-20480	continuous-23124-both_sexes-irnt		0.1344		0.0107	0.0341	0.4205	0.0423	0.8056
EUR	EUR	0.0009	0.0236	0.0078	0.0033	0.0234	0.2665	0.9942	1.4106	0.0068	0.037	0.004	0.011	1.0527	2.5783	1.0596	3.6537	Ratio < 0, possibly indicating GC correction		1062574.0	1217311.0	categorical-20480-both_sexes-20480	continuous-23125-both_sexes-irnt		0.1547		0.0139	0.0112	0.7875	0.0416	0.2695
EUR	EUR	0.0011	0.0218	0.0079	0.0033	0.0234	0.2673	0.9942	1.4147	0.0068	0.0374	0.004	0.011	1.0527	2.5783	1.0596	3.6686	Ratio < 0, possibly indicating GC correction		1062574.0	1217311.0	categorical-20480-both_sexes-20480	continuous-23126-both_sexes-irnt		0.1554		0.014	0.0142	0.7324	0.0415	0.3419
EUR	EUR	0.0022	0.0069	0.0076	0.0029	0.0234	0.2093	0.9942	1.2897	0.0068	0.0232	0.004	0.0071	1.0527	2.3777	1.0596	3.0342	Ratio < 0, possibly indicating GC correction		1062574.0	1217311.0	categorical-20480-both_sexes-20480	continuous-23127-both_sexes-irnt		0.1424		0.0114	0.0315	0.4585	0.0425	0.7414
EUR	EUR	-0.0004	0.0246	0.0082	0.0034	0.0234	0.2938	0.9942	1.4944	0.0068	0.0469	0.004	0.0135	1.0527	2.6551	1.0596	3.9846	Ratio < 0, possibly indicating GC correction		1062574.0	1217311.0	categorical-20480-both_sexes-20480	continuous-23129-both_sexes-irnt		0.1656		0.0157	-0.0046	0.9099	0.041	-0.1132
EUR	EUR	-0.0003	0.0244	0.0082	0.0034	0.0234	0.2933	0.9942	1.4949	0.0068	0.0468	0.004	0.0135	1.0527	2.6599	1.0596	3.9802	Ratio < 0, possibly indicating GC correction		1062574.0	1217311.0	categorical-20480-both_sexes-20480	continuous-23130-both_sexes-irnt		0.1661		0.0157	-0.0036	0.9303	0.0409	-0.0875
EUR	EUR	-0.0137	-0.0088	0.0051	0.0037	0.0234	0.0855	0.9942	1.0637	0.0068	0.0075	0.004	0.0068	1.0527	1.2201	1.0596	1.2261	Ratio < 0, possibly indicating GC correction		1062574.0	1217311.0	categorical-20480-both_sexes-20480	continuous-2946-both_sexes-irnt		0.2817		0.0334	-0.3069	0.0005	0.0881	-3.4838
EUR	EUR	0.0011	0.021	0.0069	0.0027	0.0234	0.1765	0.9942	1.2152	0.0068	0.0344	0.004	0.0101	1.0527	1.8972	1.0596	2.7292	Ratio < 0, possibly indicating GC correction		1062574.0	1217311.0	categorical-20480-both_sexes-20480	continuous-30000-both_sexes-irnt		0.1244		0.0199	0.0167	0.6875	0.0416	0.4022
EUR	EUR	-0.007	-0.0085	0.0078	0.0029	0.0234	0.1841	0.9942	1.5448	0.0068	0.0627	0.004	0.0148	1.0527	1.9798	1.0596	3.1457	Ratio < 0, possibly indicating GC correction		1062574.0	1217311.0	categorical-20480-both_sexes-20480	continuous-30010-both_sexes-irnt		0.2539		0.0292	-0.1066	0.0148	0.0438	-2.4371
EUR	EUR	-0.0031	-0.0096	0.0075	0.0027	0.0234	0.1266	0.9942	1.4251	0.0068	0.0574	0.004	0.011	1.0527	1.7688	1.0596	2.5246	Ratio < 0, possibly indicating GC correction		1062574.0	1217311.0	categorical-20480-both_sexes-20480	continuous-30020-both_sexes-irnt		0.2788		0.0376	-0.0571	0.2395	0.0486	-1.1763
EUR	EUR	-0.0038	-0.0055	0.0076	0.0027	0.0234	0.1221	0.9942	1.4219	0.0068	0.0582	0.004	0.0113	1.0527	1.7609	1.0596	2.482	Ratio < 0, possibly indicating GC correction		1062574.0	1217311.0	categorical-20480-both_sexes-20480	continuous-30030-both_sexes-irnt		0.2847		0.0393	-0.072	0.1573	0.0509	-1.4143
EUR	EUR	0.0059	0.0066	0.0072	0.0027	0.0234	0.2048	0.9941	1.5667	0.0068	0.0989	0.004	0.021	1.0527	1.8606	1.0596	3.3776	Ratio < 0, possibly indicating GC correction		1062574.0	1217311.0	categorical-20480-both_sexes-20480	continuous-30040-both_sexes-irnt		0.2383		0.0416	0.0847	0.0292	0.0388	2.1808
EUR	EUR	0.0062	0.001	0.007	0.0027	0.0234	0.1983	0.9941	1.5222	0.0068	0.1015	0.004	0.0215	1.0527	1.7885	1.0596	3.2673	Ratio < 0, possibly indicating GC correction		1062574.0	1217311.0	categorical-20480-both_sexes-20480	continuous-30050-both_sexes-irnt		0.2303		0.0448	0.091	0.0214	0.0395	2.3009
EUR	EUR	0.0016	-0.0088	0.0048	0.0018	0.0234	0.0462	0.9942	1.1117	0.0068	0.0231	0.004	0.0059	1.0527	1.2631	1.0596	1.4947	Ratio < 0, possibly indicating GC correction		1062574.0	1217311.0	categorical-20480-both_sexes-20480	continuous-30060-both_sexes-irnt		0.2258		0.0467	0.0485	0.3755	0.0547	0.8862
EUR	EUR	0.0006	0.023	0.0067	0.0029	0.0234	0.1778	0.9942	1.3377	0.0068	0.0629	0.004	0.018	1.0527	1.6562	1.0596	2.9202	Ratio < 0, possibly indicating GC correction		1062574.0	1217311.0	categorical-20480-both_sexes-20480	continuous-30070-both_sexes-irnt		0.1759		0.0328	0.0086	0.8515	0.0459	0.1872
EUR	EUR	-0.0044	0.0149	0.0079	0.0031	0.0234	0.2433	0.9942	1.6186	0.0068	0.0554	0.004	0.0184	1.0527	2.0598	1.0596	3.6872	Ratio < 0, possibly indicating GC correction		1062574.0	1217311.0	categorical-20480-both_sexes-20480	continuous-30080-both_sexes-irnt		0.2302		0.0206	-0.0581	0.1628	0.0416	-1.3956
EUR	EUR	-0.001	0.0112	0.007	0.0026	0.0234	0.1979	0.9942	1.5598	0.0068	0.0488	0.004	0.0148	1.0527	1.9548	1.0596	3.1983	Ratio < 0, possibly indicating GC correction		1062574.0	1217311.0	categorical-20480-both_sexes-20480	continuous-30090-both_sexes-irnt		0.2547		0.0222	-0.0147	0.7003	0.0383	-0.3849
EUR	EUR	0.0065	-0.01	0.0091	0.0037	0.0233	0.2846	0.9942	1.8927	0.0068	0.0919	0.0039	0.0303	1.0527	2.0471	1.0594	4.2794	Ratio < 0, possibly indicating GC correction		1062574.0	1217311.0	categorical-20480-both_sexes-20480	continuous-30100-both_sexes-irnt		0.2722		0.028	0.0797	0.0787	0.0453	1.758
EUR	EUR	-0.0004	0.0038	0.0081	0.0032	0.0234	0.195	0.9941	1.5229	0.0069	0.0764	0.004	0.0238	1.0527	1.7491	1.0597	3.3367	Ratio < 0, possibly indicating GC correction		1062574.0	1217311.0	categorical-20480-both_sexes-20480	continuous-30110-both_sexes-irnt		0.2238		0.0327	-0.0065	0.8928	0.0479	-0.1348
EUR	EUR	0.0004	0.0224	0.007	0.0026	0.0234	0.171	0.9942	1.3899	0.0068	0.0472	0.004	0.0129	1.0527	1.8931	1.0596	2.8792	Ratio < 0, possibly indicating GC correction		1062574.0	1217311.0	categorical-20480-both_sexes-20480	continuous-30120-both_sexes-irnt		0.2075		0.0251	0.0058	0.8877	0.0413	0.1413
EUR	EUR	-0.0017	0.0205	0.0074	0.0029	0.0234	0.1592	0.9942	1.5898	0.0068	0.0859	0.0039	0.0176	1.0527	1.7885	1.0596	2.922	Ratio < 0, possibly indicating GC correction		1062574.0	1217311.0	categorical-20480-both_sexes-20480	continuous-30130-both_sexes-irnt		0.3068		0.0447	-0.0278	0.5557	0.0472	-0.5893
EUR	EUR	0.0005	0.0154	0.0066	0.0026	0.0233	0.1504	0.9942	1.2025	0.0068	0.0324	0.004	0.0093	1.0527	1.7688	1.0595	2.495	Ratio < 0, possibly indicating GC correction		1062574.0	1217311.0	categorical-20480-both_sexes-20480	continuous-30140-both_sexes-irnt		0.1354		0.0216	0.0079	0.8587	0.0442	0.1781
EUR	EUR	-0.0003	0.0098	0.0083	0.0035	0.0234	0.1731	0.9942	1.3739	0.0068	0.0632	0.0039	0.0197	1.0527	1.7767	1.0596	2.9588	Ratio < 0, possibly indicating GC correction		1062574.0	1217311.0	categorical-20480-both_sexes-20480	continuous-30150-both_sexes-irnt		0.1909		0.0323	-0.0051	0.9271	0.056	-0.0915
EUR	EUR	-0.0004	0.0065	0.0064	0.0025	0.0234	0.1379	0.9942	1.3239	0.0068	0.0365	0.004	0.0105	1.0527	1.7218	1.0596	2.5087	Ratio < 0, possibly indicating GC correction		1062574.0	1217311.0	categorical-20480-both_sexes-20480	continuous-30180-both_sexes-irnt		0.2147		0.0242	-0.0072	0.8709	0.0445	-0.1625
EUR	EUR	-0.0025	0.0057	0.0076	0.003	0.0234	0.1385	0.9942	1.5487	0.0068	0.0908	0.0039	0.0168	1.0527	1.6601	1.0596	2.7132	Ratio < 0, possibly indicating GC correction		1062574.0	1217311.0	categorical-20480-both_sexes-20480	continuous-30190-both_sexes-irnt		0.3203		0.053	-0.0444	0.405	0.0533	-0.8326
EUR	EUR	0.0002	-0.0053	0.0067	0.0027	0.0234	0.1263	0.9942	1.3024	0.0068	0.0369	0.004	0.0096	1.0527	1.6946	1.0596	2.4013	Ratio < 0, possibly indicating GC correction		1062574.0	1217311.0	categorical-20480-both_sexes-20480	continuous-30200-both_sexes-irnt		0.2158		0.0263	0.004	0.9357	0.0491	0.0806
EUR	EUR	1.4989e-05	0.0005	0.0086	0.0036	0.0234	0.1769	0.9942	1.3932	0.0068	0.0674	0.004	0.021	1.0527	1.7452	1.0596	3.0218	Ratio < 0, possibly indicating GC correction		1062574.0	1217311.0	categorical-20480-both_sexes-20480	continuous-30210-both_sexes-irnt		0.1945		0.0334	0.0002	0.9967	0.056	0.0042
EUR	EUR	0.0059	-0.002	0.008	0.0029	0.0234	0.1596	0.9942	1.4037	0.0068	0.0756	0.004	0.0163	1.0527	1.8485	1.0596	2.8546	Ratio < 0, possibly indicating GC correction		1062574.0	1217311.0	categorical-20480-both_sexes-20480	continuous-30240-both_sexes-irnt		0.2177		0.0408	0.0957	0.0522	0.0493	1.9417
EUR	EUR	0.0043	-0.0035	0.008	0.0029	0.0234	0.1629	0.9942	1.4147	0.0068	0.0735	0.004	0.016	1.0527	1.9013	1.0596	2.8952	Ratio < 0, possibly indicating GC correction		1062574.0	1217311.0	categorical-20480-both_sexes-20480	continuous-30250-both_sexes-irnt		0.2188		0.0388	0.0695	0.1474	0.048	1.4486
EUR	EUR	0.0087	0.0066	0.0068	0.0025	0.0234	0.1644	0.9942	1.403	0.0068	0.078	0.004	0.017	1.0527	1.6259	1.0596	2.8376	Ratio < 0, possibly indicating GC correction		1062574.0	1217311.0	categorical-20480-both_sexes-20480	continuous-30260-both_sexes-irnt		0.2193		0.0425	0.1409	0.0007	0.0414	3.4057
EUR	EUR	0.0066	0.0076	0.0066	0.0025	0.0234	0.1657	0.9941	1.4617	0.0068	0.0746	0.004	0.0158	1.0527	1.7648	1.0596	2.882	Ratio < 0, possibly indicating GC correction		1062574.0	1217311.0	categorical-20480-both_sexes-20480	continuous-30270-both_sexes-irnt		0.2453		0.0397	0.1065	0.0101	0.0414	2.5732
EUR	EUR	0.0032	0.0076	0.0071	0.0025	0.0234	0.1125	0.9942	1.2937	0.0068	0.0542	0.004	0.011	1.0527	1.6145	1.0596	2.2799	Ratio < 0, possibly indicating GC correction		1062574.0	1217311.0	categorical-20480-both_sexes-20480	continuous-30280-both_sexes-irnt		0.2295		0.0423	0.0618	0.2061	0.0489	1.2644
EUR	EUR	0.0056	0.0019	0.0082	0.003	0.0234	0.1716	0.9942	1.4404	0.0068	0.0837	0.004	0.0165	1.0527	1.9218	1.0596	3.0039	Ratio < 0, possibly indicating GC correction		1062574.0	1217311.0	categorical-20480-both_sexes-20480	continuous-30290-both_sexes-irnt		0.2198		0.0417	0.0889	0.068	0.0487	1.8248
EUR	EUR	0.0044	0.0008	0.0083	0.003	0.0235	0.1729	0.994	1.4452	0.0068	0.0828	0.0039	0.0164	1.0527	1.9507	1.0598	3.0209	Ratio < 0, possibly indicating GC correction		1062574.0	1217311.0	categorical-20480-both_sexes-20480	continuous-30300-both_sexes-irnt		0.2203		0.041	0.0688	0.154	0.0483	1.4255
EUR	EUR	-0.0024	0.0136	0.0057	0.002	0.0234	0.0625	0.9942	1.069	0.0068	0.0106	0.004	0.0029	1.0527	1.4709	1.0596	1.5845	Ratio < 0, possibly indicating GC correction		1062574.0	1217311.0	categorical-20480-both_sexes-20480	continuous-30510-both_sexes-irnt		0.1181		0.0181	-0.0616	0.2475	0.0532	-1.1565
EUR	EUR	-0.0017	0.0062	0.0054	0.0018	0.0234	0.0433	0.9942	1.023	0.0068	0.0102	0.004	0.0023	1.0527	1.3238	1.0596	1.3848	Ratio < 0, possibly indicating GC correction		1062574.0	1217311.0	categorical-20480-both_sexes-20480	continuous-30520-both_sexes-irnt		0.0598		0.0266	-0.0525	0.3642	0.0579	-0.9075
EUR	EUR	0.0007	-0.0003	0.0056	0.0021	0.0234	0.07	0.9942	1.0601	0.0068	0.0106	0.004	0.0031	1.0527	1.5071	1.0596	1.6433	Ratio < 0, possibly indicating GC correction		1062574.0	1217311.0	categorical-20480-both_sexes-20480	continuous-30530-both_sexes-irnt		0.0934		0.0164	0.0166	0.7508	0.0522	0.3175
EUR	EUR	-0.0048	-0.0029	0.0071	0.0032	0.0234	0.2114	0.9942	1.1645	0.0068	0.0238	0.004	0.0091	1.0527	2.1199	1.0596	2.8357	Ratio < 0, possibly indicating GC correction		1062574.0	1217311.0	categorical-20480-both_sexes-20480	continuous-3062-both_sexes-irnt		0.0896		0.0129	-0.0682	0.1389	0.0461	-1.48
EUR	EUR	-0.0053	-0.0095	0.0069	0.0031	0.0234	0.1917	0.9942	1.1329	0.0068	0.0196	0.004	0.0076	1.0527	2.0344	1.0596	2.6456	Ratio < 0, possibly indicating GC correction		1062574.0	1217311.0	categorical-20480-both_sexes-20480	continuous-3063-both_sexes-irnt		0.0808		0.0119	-0.0796	0.088	0.0467	-1.706
EUR	EUR	-0.0044	-0.0076	0.0059	0.0023	0.0234	0.1023	0.9942	1.0876	0.0068	0.0145	0.004	0.005	1.0527	1.6334	1.0596	1.9087	Ratio < 0, possibly indicating GC correction		1062574.0	1217311.0	categorical-20480-both_sexes-20480	continuous-3064-both_sexes-irnt		0.0964		0.0159	-0.0909	0.0561	0.0476	-1.9105
EUR	EUR	0.0017	0.0151	0.0075	0.0037	0.0234	0.2909	0.9942	1.3257	0.0068	0.0278	0.004	0.0169	1.0527	2.0344	1.0596	2.7326	Ratio < 0, possibly indicating GC correction		1062574.0	1217311.0	categorical-20480-both_sexes-20480	continuous-3143-both_sexes-irnt		0.188		0.0161	0.0211	0.6416	0.0453	0.4654
EUR	EUR	-0.0026	0.0027	0.0067	0.0033	0.0234	0.2631	0.9942	1.2548	0.0068	0.0458	0.004	0.0274	1.0527	1.7024	1.0596	2.6373	Ratio < 0, possibly indicating GC correction		1062574.0	1217311.0	categorical-20480-both_sexes-20480	continuous-3144-both_sexes-irnt		0.1556		0.028	-0.0328	0.4393	0.0424	-0.7734
EUR	EUR	-0.0062	0.0031	0.0069	0.0034	0.0234	0.2912	0.9942	1.3336	0.0068	0.0476	0.004	0.0286	1.0527	1.7806	1.0596	2.8277	Ratio < 0, possibly indicating GC correction		1062574.0	1217311.0	categorical-20480-both_sexes-20480	continuous-3147-both_sexes-irnt		0.1826		0.026	-0.0756	0.0656	0.0411	-1.841
EUR	EUR	-0.0063	0.0037	0.0068	0.0033	0.0234	0.2873	0.9942	1.3066	0.0068	0.0467	0.004	0.0282	1.0527	1.7491	1.0596	2.7783	Ratio < 0, possibly indicating GC correction		1062574.0	1217311.0	categorical-20480-both_sexes-20480	continuous-3148-both_sexes-irnt		0.1724		0.0263	-0.0767	0.0605	0.0409	-1.8773
EUR	EUR	-0.0017	0.0155	0.0052	0.0019	0.0234	0.054	0.9942	1.0394	0.0068	0.0119	0.004	0.0028	1.0527	1.4034	1.0596	1.4946	Ratio < 0, possibly indicating GC correction		1062574.0	1217311.0	categorical-20480-both_sexes-20480	continuous-399-both_sexes-irnt		0.0797		0.024	-0.0483	0.3604	0.0529	-0.9146
EUR	EUR	-0.0056	0.0161	0.0055	0.0022	0.0234	0.0805	0.9942	1.1051	0.0068	0.0124	0.004	0.0034	1.0527	1.607	1.0596	1.7784	Ratio < 0, possibly indicating GC correction		1062574.0	1217311.0	categorical-20480-both_sexes-20480	continuous-400-both_sexes-irnt		0.135		0.016	-0.1286	0.013	0.0518	-2.4841
EUR	EUR	0.0014	0.0154	0.0052	0.0021	0.0234	0.0802	0.9942	1.1064	0.0068	0.0123	0.004	0.003	1.0527	1.6221	1.0596	1.7882	Ratio < 0, possibly indicating GC correction		1062574.0	1217311.0	categorical-20480-both_sexes-20480	continuous-404-both_sexes-irnt		0.135		0.0156	0.0317	0.5107	0.0482	0.6578
EUR	EUR	-0.0012	-0.002	0.0068	0.0027	0.0234	0.1275	0.9942	1.2136	0.0068	0.0205	0.004	0.0057	1.0527	1.8364	1.0596	2.2821	Ratio < 0, possibly indicating GC correction		1062574.0	1217311.0	categorical-20480-both_sexes-20480	continuous-4079-both_sexes-irnt		0.1666		0.016	-0.0222	0.6478	0.0486	-0.4568
EUR	EUR	-0.002	-0.0077	0.0069	0.0024	0.0234	0.1349	0.9942	1.2273	0.0068	0.0202	0.004	0.0057	1.0527	1.8728	1.0596	2.3555	Ratio < 0, possibly indicating GC correction		1062574.0	1217311.0	categorical-20480-both_sexes-20480	continuous-4080-both_sexes-irnt		0.1677		0.0149	-0.0354	0.4111	0.0431	-0.8219
EUR	EUR	8.0575e-05	-0.0014	0.0063	0.004	0.0234	0.2706	0.9942	1.1234	0.0068	0.0302	0.004	0.0337	1.0527	1.4387	1.0596	1.8847	Ratio < 0, possibly indicating GC correction		1062574.0	1217311.0	categorical-20480-both_sexes-20480	continuous-4101-both_sexes-irnt		0.1395		0.0341	0.001	0.984	0.0506	0.02
EUR	EUR	-0.0027	-0.0041	0.0066	0.004	0.0234	0.2859	0.9942	1.1486	0.0068	0.0281	0.004	0.03	1.0527	1.4709	1.0596	1.9457	Ratio < 0, possibly indicating GC correction		1062574.0	1217311.0	categorical-20480-both_sexes-20480	continuous-4104-both_sexes-irnt		0.1571		0.0297	-0.0327	0.5008	0.0485	-0.6733
EUR	EUR	-0.0028	-0.0042	0.0066	0.004	0.0234	0.2881	0.9942	1.1477	0.0068	0.0283	0.004	0.0302	1.0527	1.4709	1.0596	1.951	Ratio < 0, possibly indicating GC correction		1062574.0	1217311.0	categorical-20480-both_sexes-20480	continuous-4105-both_sexes-irnt		0.1553		0.0298	-0.0336	0.4884	0.0484	-0.6929
EUR	EUR	-0.0027	-0.0041	0.0066	0.004	0.0234	0.2859	0.9942	1.1486	0.0068	0.0281	0.004	0.03	1.0527	1.4709	1.0596	1.9457	Ratio < 0, possibly indicating GC correction		1062574.0	1217311.0	categorical-20480-both_sexes-20480	continuous-4106-both_sexes-irnt		0.1571		0.0297	-0.0327	0.5008	0.0485	-0.6732
EUR	EUR	0.0038	0.0068	0.0059	0.004	0.0234	0.2877	0.9942	1.1623	0.0068	0.0154	0.004	0.0162	1.0527	1.6145	1.0596	1.9215	Ratio < 0, possibly indicating GC correction		1062574.0	1217311.0	categorical-20480-both_sexes-20480	continuous-4119-both_sexes-irnt		0.1762		0.0167	0.0458	0.3495	0.049	0.9355
EUR	EUR	-0.0073	0.0046	0.0067	0.0041	0.0234	0.2918	0.9942	1.1552	0.0068	0.0294	0.004	0.0315	1.0527	1.4781	1.0596	1.9798	Ratio < 0, possibly indicating GC correction		1062574.0	1217311.0	categorical-20480-both_sexes-20480	continuous-4123-both_sexes-irnt		0.1584		0.03	-0.0878	0.0787	0.0499	-1.7582
EUR	EUR	0.0109	0.0276	0.0055	0.0023	0.0234	0.0386	0.9942	1.0187	0.0068	0.0083	0.004	0.0025	1.0527	1.207	1.0596	1.2332	Ratio < 0, possibly indicating GC correction		1062574.0	1217311.0	categorical-20480-both_sexes-20480	continuous-41235-both_sexes		0.0801		0.0358	0.3634	1.2711e-05	0.0833	4.365
EUR	EUR	-0.0072	0.0044	0.0067	0.0041	0.0234	0.2881	0.9942	1.1334	0.0068	0.0291	0.004	0.0312	1.0527	1.453	1.0596	1.9484	Ratio < 0, possibly indicating GC correction		1062574.0	1217311.0	categorical-20480-both_sexes-20480	continuous-4124-both_sexes-irnt		0.1407		0.0306	-0.0876	0.0792	0.0499	-1.7551
EUR	EUR	-0.0073	0.0046	0.0067	0.0041	0.0234	0.2918	0.9942	1.1552	0.0068	0.0294	0.004	0.0315	1.0527	1.4781	1.0596	1.9798	Ratio < 0, possibly indicating GC correction		1062574.0	1217311.0	categorical-20480-both_sexes-20480	continuous-4125-both_sexes-irnt		0.1584		0.03	-0.0878	0.0787	0.0499	-1.7585
EUR	EUR	-0.0017	0.0025	0.0054	0.003	0.0234	0.1218	0.9942	1.0654	0.0068	0.0163	0.004	0.013	1.0527	1.2664	1.0596	1.407	Ratio < 0, possibly indicating GC correction		1062574.0	1217311.0	categorical-20480-both_sexes-20480	continuous-4194-both_sexes-irnt		0.1606		0.0401	-0.0316	0.5867	0.0582	-0.5437
EUR	EUR	-0.0011	0.004	0.0057	0.0028	0.0234	0.0464	0.9942	1.0341	0.0068	0.0081	0.004	0.005	1.0527	1.1459	1.0596	1.1652	Ratio < 0, possibly indicating GC correction		1062574.0	1217311.0	categorical-20480-both_sexes-20480	continuous-4195-both_sexes-irnt		0.2067		0.0491	-0.0337	0.6865	0.0836	-0.4037
EUR	EUR	0.0062	0.0017	0.0052	0.0027	0.0234	0.0214	0.9942	1.037	0.0068	0.0073	0.004	0.0036	1.0527	1.0926	1.0596	1.0955	Ratio < 0, possibly indicating GC correction		1062574.0	1217311.0	categorical-20480-both_sexes-20480	continuous-4241-both_sexes-irnt		0.3874		0.0767	0.2749	0.0305	0.1271	2.1631
EUR	EUR	-0.0049	-0.0104	0.0066	0.0026	0.0234	0.1195	0.9942	1.1217	0.0068	0.0171	0.004	0.0045	1.0527	1.8324	1.0596	2.1466	Ratio < 0, possibly indicating GC correction		1062574.0	1217311.0	categorical-20480-both_sexes-20480	continuous-46-both_sexes-irnt		0.1061		0.0149	-0.0923	0.064	0.0498	-1.8518
EUR	EUR	-0.0048	-0.0171	0.0064	0.0025	0.0234	0.1188	0.9942	1.1293	0.0068	0.0166	0.004	0.0046	1.0527	1.8284	1.0596	2.1441	Ratio < 0, possibly indicating GC correction		1062574.0	1217311.0	categorical-20480-both_sexes-20480	continuous-47-both_sexes-irnt		0.113		0.0145	-0.0911	0.0586	0.0482	-1.8909
EUR	EUR	0.0052	0.0235	0.0074	0.0027	0.0234	0.2087	0.9942	1.1149	0.0068	0.0206	0.004	0.0066	1.0527	2.2737	1.0596	2.8545	Ratio < 0, possibly indicating GC correction		1062574.0	1217311.0	categorical-20480-both_sexes-20480	continuous-48-both_sexes-irnt		0.0619		0.0111	0.0749	0.0614	0.0401	1.8704
EUR	EUR	0.0094	0.0277	0.0052	0.0025	0.0234	0.0331	0.9942	1.0238	0.0068	0.0075	0.004	0.0042	1.0527	1.1144	1.0596	1.1152	Ratio < 0, possibly indicating GC correction		1062574.0	1217311.0	categorical-20480-both_sexes-20480	continuous-4836-both_sexes		0.2064		0.0648	0.3392	0.0002	0.0919	3.6898
EUR	EUR	0.0016	0.018	0.0077	0.0029	0.0234	0.2173	0.9942	1.3373	0.0068	0.0258	0.004	0.0081	1.0527	2.4421	1.0596	3.1652	Ratio < 0, possibly indicating GC correction		1062574.0	1217311.0	categorical-20480-both_sexes-20480	continuous-49-both_sexes-irnt		0.1558		0.0119	0.0222	0.5877	0.041	0.5421
EUR	EUR	-0.004	0.0054	0.0099	0.0043	0.0234	0.5245	0.9942	1.9723	0.0069	0.0902	0.004	0.0269	1.0527	3.315	1.0596	6.5727	Ratio < 0, possibly indicating GC correction		1062574.0	1217311.0	categorical-20480-both_sexes-20480	continuous-50-both_sexes-irnt		0.1745		0.0162	-0.0362	0.3503	0.0387	-0.934
EUR	EUR	-0.0047	0.0034	0.0056	0.0044	0.0234	0.314	0.9942	1.191	0.0068	0.0428	0.004	0.0327	1.0527	1.4281	1.0596	1.7409	Ratio < 0, possibly indicating GC correction		1062574.0	1217311.0	categorical-20480-both_sexes-20480	continuous-5096-both_sexes-irnt		0.2578		0.0577	-0.0553	0.2884	0.0521	-1.0616
EUR	EUR	-0.0051	0.0055	0.0057	0.0049	0.0234	0.3311	0.9942	1.1743	0.0068	0.0342	0.004	0.0313	1.0527	1.4069	1.0596	1.6758	Ratio < 0, possibly indicating GC correction		1062574.0	1217311.0	categorical-20480-both_sexes-20480	continuous-5097-both_sexes-irnt		0.2578		0.0506	-0.058	0.2965	0.0556	-1.044
EUR	EUR	-0.0046	0.0018	0.0057	0.0046	0.0234	0.3198	0.9942	1.2031	0.0068	0.0438	0.0039	0.0328	1.0527	1.4494	1.0597	1.7632	Ratio < 0, possibly indicating GC correction		1062574.0	1217311.0	categorical-20480-both_sexes-20480	continuous-5099-both_sexes-irnt		0.2661		0.0574	-0.0532	0.3177	0.0533	-0.9992
EUR	EUR	-0.0026	-0.0033	0.0083	0.0033	0.0234	0.2492	0.9942	1.4724	0.0068	0.0485	0.004	0.015	1.0527	2.3006	1.0596	3.6718	Ratio < 0, possibly indicating GC correction		1062574.0	1217311.0	categorical-20480-both_sexes-20480	continuous-51-both_sexes-irnt		0.1768		0.0181	-0.0341	0.4301	0.0432	-0.789
EUR	EUR	-0.0036	0.0051	0.0059	0.0045	0.0234	0.3007	0.9942	1.2083	0.0068	0.0432	0.004	0.0314	1.0527	1.4281	1.0596	1.7291	Ratio < 0, possibly indicating GC correction		1062574.0	1217311.0	categorical-20480-both_sexes-20480	continuous-5132-both_sexes-irnt		0.2856		0.0592	-0.0433	0.4259	0.0544	-0.7963
EUR	EUR	-0.0052	0.0085	0.0059	0.0048	0.0234	0.3219	0.9942	1.18	0.0068	0.0341	0.004	0.0305	1.0527	1.3894	1.0596	1.6656	Ratio < 0, possibly indicating GC correction		1062574.0	1217311.0	categorical-20480-both_sexes-20480	continuous-5134-both_sexes-irnt		0.2705		0.0513	-0.0602	0.2784	0.0556	-1.0839
EUR	EUR	-0.004	0.0064	0.0058	0.0044	0.0234	0.293	0.9942	1.1941	0.0068	0.0416	0.004	0.0305	1.0527	1.4034	1.0596	1.7007	Ratio < 0, possibly indicating GC correction		1062574.0	1217311.0	categorical-20480-both_sexes-20480	continuous-5135-both_sexes-irnt		0.277		0.0594	-0.0489	0.3602	0.0534	-0.915
EUR	EUR	-0.0092	-0.0171	0.0053	0.0018	0.0234	0.0282	0.9942	1.027	0.0068	0.0087	0.004	0.002	1.0527	1.2201	1.0596	1.2619	Ratio < 0, possibly indicating GC correction		1062574.0	1217311.0	categorical-20480-both_sexes-20480	continuous-699-both_sexes-irnt		0.1032		0.0332	-0.3596	3.965e-07	0.0709	-5.0706
EUR	EUR	-0.0064	-0.0383	0.0052	0.0017	0.0234	0.0116	0.9942	1.0371	0.0068	0.0071	0.004	0.0015	1.0527	1.127	1.0596	1.135	Ratio < 0, possibly indicating GC correction		1062574.0	1217311.0	categorical-20480-both_sexes-20480	continuous-709-both_sexes		0.275		0.0523	-0.3868	0.0001	0.1002	-3.8595
EUR	EUR	-0.0105	-0.0542	0.0051	0.0018	0.0234	0.03	0.9942	1.0583	0.0068	0.008	0.004	0.0018	1.0527	1.2697	1.0596	1.3061	Ratio < 0, possibly indicating GC correction		1062574.0	1217311.0	categorical-20480-both_sexes-20480	continuous-728-both_sexes		0.1906		0.026	-0.3954	5.7912e-09	0.0679	-5.8227
EUR	EUR	-0.0077	-0.053	0.0064	0.0025	0.0234	0.0836	0.9942	1.1621	0.0068	0.0127	0.004	0.004	1.0527	1.6259	1.0596	1.7792	Ratio < 0, possibly indicating GC correction		1062574.0	1217311.0	categorical-20480-both_sexes-20480	continuous-738-both_sexes		0.208		0.0163	-0.1731	0.0029	0.0582	-2.9766
EUR	EUR	-0.0062	0.0031	0.0069	0.0034	0.0234	0.2912	0.9942	1.3337	0.0068	0.0476	0.004	0.0286	1.0527	1.7806	1.0596	2.8277	Ratio < 0, possibly indicating GC correction		1062574.0	1217311.0	categorical-20480-both_sexes-20480	continuous-78-both_sexes-irnt		0.1826		0.026	-0.0756	0.0657	0.0411	-1.8406
EUR	EUR	0.0006	0.0051	0.0056	0.0018	0.0234	0.04	0.9942	1.0392	0.0068	0.0085	0.004	0.0021	1.0527	1.3135	1.0596	1.3708	Ratio < 0, possibly indicating GC correction		1062574.0	1217311.0	categorical-20480-both_sexes-20480	continuous-864-both_sexes		0.1057		0.0229	0.021	0.7252	0.0596	0.3516
EUR	EUR	-0.0035	-0.0205	0.0066	0.0022	0.0234	0.0804	0.9942	1.0619	0.0068	0.0108	0.004	0.003	1.0527	1.5771	1.0596	1.739	Ratio < 0, possibly indicating GC correction		1062574.0	1217311.0	categorical-20480-both_sexes-20480	continuous-924-both_sexes		0.0837		0.0146	-0.0801	0.127	0.0525	-1.5261
EUR	EUR	-0.0032	-0.0097	0.0054	0.0018	0.0234	0.0338	0.9942	1.062	0.0068	0.0085	0.004	0.0021	1.0527	1.2966	1.0596	1.3504	Ratio < 0, possibly indicating GC correction		1062574.0	1217311.0	categorical-20480-both_sexes-20480	continuous-943-both_sexes		0.1768		0.0243	-0.1129	0.0836	0.0652	-1.7303
EUR	EUR	0.0002	-0.0038	0.007	0.0029	0.0234	0.1373	0.9942	1.443	0.0068	0.0565	0.004	0.0112	1.0527	1.7413	1.0596	2.5138	Ratio < 0, possibly indicating GC correction		1062574.0	1217311.0	categorical-20480-both_sexes-20480	continuous-AG-both_sexes-irnt		0.2927		0.0373	0.0029	0.954	0.0506	0.0577
EUR	EUR	-0.0016	0.001	0.0073	0.003	0.0234	0.1786	0.9942	1.312	0.0068	0.0276	0.004	0.0078	1.0527	2.1026	1.0596	2.8151	Ratio < 0, possibly indicating GC correction		1062574.0	1217311.0	categorical-20480-both_sexes-20480	continuous-DBP-both_sexes-auto_medadj_irnt		0.1719		0.0152	-0.0242	0.5965	0.0456	-0.5295
EUR	EUR	-0.0017	0.0018	0.0073	0.0029	0.0234	0.1764	0.9942	1.3091	0.0068	0.0275	0.004	0.0077	1.0527	2.0855	1.0596	2.793	Ratio < 0, possibly indicating GC correction		1062574.0	1217311.0	categorical-20480-both_sexes-20480	continuous-DBP-both_sexes-auto_medadj_raw		0.1724		0.0153	-0.0272	0.5501	0.0456	-0.5976
EUR	EUR	-0.0018	0.0003	0.0071	0.0027	0.0234	0.1285	0.9942	1.2376	0.0068	0.0214	0.004	0.0057	1.0527	1.9013	1.0596	2.3794	Ratio < 0, possibly indicating GC correction		1062574.0	1217311.0	categorical-20480-both_sexes-20480	continuous-DBP-both_sexes-combined_irnt		0.1722		0.0155	-0.0326	0.504	0.0488	-0.6683
EUR	EUR	-0.0021	0.0027	0.0075	0.0029	0.0234	0.179	0.9942	1.3297	0.0068	0.0288	0.004	0.0077	1.0527	2.1633	1.0596	2.9252	Ratio < 0, possibly indicating GC correction		1062574.0	1217311.0	categorical-20480-both_sexes-20480	continuous-DBP-both_sexes-combined_medadj_irnt		0.1712		0.0149	-0.0318	0.4844	0.0455	-0.6992
EUR	EUR	-0.0022	0.0035	0.0074	0.0029	0.0234	0.1771	0.9942	1.3255	0.0068	0.0286	0.004	0.0077	1.0527	2.1502	1.0596	2.9029	Ratio < 0, possibly indicating GC correction		1062574.0	1217311.0	categorical-20480-both_sexes-20480	continuous-DBP-both_sexes-combined_medadj_raw		0.171		0.015	-0.0349	0.4417	0.0454	-0.7693
EUR	EUR	-0.0019	0.0011	0.0071	0.0027	0.0234	0.127	0.9942	1.234	0.0068	0.0213	0.004	0.0056	1.0527	1.8891	1.0596	2.361	Ratio < 0, possibly indicating GC correction		1062574.0	1217311.0	categorical-20480-both_sexes-20480	continuous-DBP-both_sexes-combined_raw		0.1719		0.0156	-0.0341	0.4837	0.0487	-0.7003
EUR	EUR	-0.0006	0.0026	0.0072	0.0027	0.0234	0.1424	0.9942	1.4106	0.0068	0.1012	0.004	0.0199	1.0527	1.6601	1.0596	2.6361	Ratio < 0, possibly indicating GC correction		1062574.0	1217311.0	categorical-20480-both_sexes-20480	continuous-LDLC-both_sexes-medadj_irnt		0.251		0.0618	-0.0111	0.8161	0.0476	-0.2325
EUR	EUR	-0.0003	0.0027	0.0072	0.0027	0.0234	0.1367	0.9942	1.4144	0.0068	0.1173	0.004	0.0204	1.0527	1.6448	1.0596	2.5953	Ratio < 0, possibly indicating GC correction		1062574.0	1217311.0	categorical-20480-both_sexes-20480	continuous-LDLC-both_sexes-medadj_raw		0.2598		0.0735	-0.0046	0.9239	0.0482	-0.0956
EUR	EUR	-0.0017	-0.0051	0.0068	0.0025	0.0234	0.1255	0.9942	1.2134	0.0068	0.019	0.004	0.0057	1.0527	1.8204	1.0596	2.2723	Ratio < 0, possibly indicating GC correction		1062574.0	1217311.0	categorical-20480-both_sexes-20480	continuous-MAP-both_sexes-auto_irnt		0.1677		0.0149	-0.0311	0.5013	0.0462	-0.6725
EUR	EUR	-0.0019	-0.002	0.0074	0.0028	0.0234	0.1804	0.9942	1.3156	0.0068	0.0271	0.004	0.008	1.0527	2.1026	1.0596	2.8367	Ratio < 0, possibly indicating GC correction		1062574.0	1217311.0	categorical-20480-both_sexes-20480	continuous-MAP-both_sexes-auto_medadj_irnt		0.1718		0.0147	-0.0289	0.5082	0.0437	-0.6617
EUR	EUR	-0.0022	-0.0009	0.0073	0.0028	0.0234	0.177	0.9942	1.3114	0.0068	0.0269	0.004	0.0079	1.0527	2.0769	1.0596	2.8034	Ratio < 0, possibly indicating GC correction		1062574.0	1217311.0	categorical-20480-both_sexes-20480	continuous-MAP-both_sexes-auto_medadj_raw		0.1727		0.0149	-0.0336	0.4423	0.0437	-0.7684
EUR	EUR	-0.0018	-0.0043	0.0067	0.0025	0.0234	0.122	0.9942	1.207	0.0068	0.0186	0.004	0.0056	1.0527	1.8005	1.0596	2.2354	Ratio < 0, possibly indicating GC correction		1062574.0	1217311.0	categorical-20480-both_sexes-20480	continuous-MAP-both_sexes-auto_raw		0.1675		0.0151	-0.0333	0.4702	0.0461	-0.7222
EUR	EUR	-0.0023	-0.0027	0.007	0.0025	0.0234	0.1255	0.9942	1.2216	0.0068	0.02	0.004	0.0056	1.0527	1.8687	1.0596	2.3436	Ratio < 0, possibly indicating GC correction		1062574.0	1217311.0	categorical-20480-both_sexes-20480	continuous-MAP-both_sexes-combined_irnt		0.1649		0.0148	-0.0416	0.3635	0.0458	-0.9087
EUR	EUR	-0.0024	-0.0005	0.0076	0.0029	0.0234	0.1862	0.9942	1.3649	0.0068	0.0293	0.004	0.0082	1.0527	2.2203	1.0596	3.0253	Ratio < 0, possibly indicating GC correction		1062574.0	1217311.0	categorical-20480-both_sexes-20480	continuous-MAP-both_sexes-combined_medadj_irnt		0.1802		0.0144	-0.0358	0.4066	0.0432	-0.8299
EUR	EUR	-0.0026	0.0006	0.0075	0.0028	0.0234	0.1827	0.9942	1.3592	0.0068	0.029	0.004	0.0081	1.0527	2.1939	1.0596	2.9887	Ratio < 0, possibly indicating GC correction		1062574.0	1217311.0	categorical-20480-both_sexes-20480	continuous-MAP-both_sexes-combined_medadj_raw		0.1806		0.0146	-0.0402	0.3524	0.0433	-0.9299
EUR	EUR	-0.0024	-0.0017	0.0069	0.0025	0.0234	0.1223	0.9942	1.2157	0.0068	0.0196	0.004	0.0055	1.0527	1.8485	1.0596	2.3079	Ratio < 0, possibly indicating GC correction		1062574.0	1217311.0	categorical-20480-both_sexes-20480	continuous-MAP-both_sexes-combined_raw		0.1649		0.015	-0.0447	0.3294	0.0458	-0.9753
EUR	EUR	-0.015	0.0125	0.0051	0.0059	0.0234	0.1822	0.9942	1.0169	0.0068	0.0065	0.004	0.0164	1.0527	1.1364	1.0596	1.1503	Ratio < 0, possibly indicating GC correction		1062574.0	1217311.0	categorical-20480-both_sexes-20480	continuous-MAP-both_sexes-manual_medadj_raw		0.1124		0.043	-0.2305	0.0114	0.0911	-2.531
EUR	EUR	-0.0152	0.0145	0.0052	0.0056	0.0234	0.127	0.9942	1.0158	0.0068	0.0068	0.004	0.0152	1.0527	1.0988	1.0596	1.1096	Ratio < 0, possibly indicating GC correction		1062574.0	1217311.0	categorical-20480-both_sexes-20480	continuous-MAP-both_sexes-manual_raw		0.1444		0.0621	-0.2788	0.0073	0.1039	-2.6835
EUR	EUR	0.0158	0.0439	0.0064	0.0023	0.0234	0.0784	0.9942	1.0631	0.0068	0.0108	0.004	0.0029	1.0527	1.5733	1.0596	1.7198	Ratio < 0, possibly indicating GC correction		1062574.0	1217311.0	categorical-20480-both_sexes-20480	continuous-MCP-both_sexes-irnt		0.0877		0.0151	0.3683	2.8667e-10	0.0584	6.3058
EUR	EUR	-0.0009	-0.0005	0.0077	0.003	0.0234	0.1375	0.9942	1.466	0.0068	0.0636	0.004	0.0112	1.0527	1.753	1.0596	2.5477	Ratio < 0, possibly indicating GC correction		1062574.0	1217311.0	categorical-20480-both_sexes-20480	continuous-NAP-both_sexes-irnt		0.3011		0.0411	-0.016	0.765	0.0534	-0.299
EUR	EUR	-0.0021	-0.009	0.0069	0.0025	0.0234	0.1529	0.9942	1.2321	0.0068	0.0256	0.004	0.0069	1.0527	1.8606	1.0596	2.474	Ratio < 0, possibly indicating GC correction		1062574.0	1217311.0	categorical-20480-both_sexes-20480	continuous-PP-both_sexes-auto_irnt		0.1575		0.0174	-0.0349	0.4065	0.042	-0.8301
EUR	EUR	-0.002	-0.0083	0.0071	0.0026	0.0234	0.1683	0.9942	1.2565	0.0068	0.027	0.004	0.0072	1.0527	1.9383	1.0596	2.6156	Ratio < 0, possibly indicating GC correction		1062574.0	1217311.0	categorical-20480-both_sexes-20480	continuous-PP-both_sexes-auto_medadj_irnt		0.1587		0.0167	-0.032	0.4402	0.0414	-0.7719
EUR	EUR	-0.002	-0.0082	0.0071	0.0025	0.0234	0.1486	0.9942	1.2254	0.0068	0.0255	0.004	0.0068	1.0527	1.8284	1.0596	2.4331	Ratio < 0, possibly indicating GC correction		1062574.0	1217311.0	categorical-20480-both_sexes-20480	continuous-PP-both_sexes-auto_raw		0.1573		0.0178	-0.0337	0.4305	0.0427	-0.7883
EUR	EUR	-0.0021	-0.0087	0.007	0.0025	0.0234	0.1516	0.9944	1.2509	0.0068	0.0271	0.0039	0.0069	1.0527	1.8972	1.0597	2.5552	Ratio < 0, possibly indicating GC correction		1062574.0	1217311.0	categorical-20480-both_sexes-20480	continuous-PP-both_sexes-combined_irnt		0.1613		0.0174	-0.0359	0.3951	0.0422	-0.8505
EUR	EUR	-0.002	-0.0085	0.0072	0.0026	0.0234	0.1718	0.9942	1.3054	0.0068	0.0291	0.004	0.0074	1.0527	2.0302	1.0596	2.773	Ratio < 0, possibly indicating GC correction		1062574.0	1217311.0	categorical-20480-both_sexes-20480	continuous-PP-both_sexes-combined_medadj_irnt		0.1723		0.0164	-0.0323	0.4302	0.0409	-0.7888
EUR	EUR	-0.0021	-0.0071	0.0073	0.0026	0.0234	0.1661	0.9942	1.2963	0.0068	0.0288	0.004	0.0072	1.0527	1.984	1.0596	2.7182	Ratio < 0, possibly indicating GC correction		1062574.0	1217311.0	categorical-20480-both_sexes-20480	continuous-PP-both_sexes-combined_medadj_raw		0.1724		0.0168	-0.0342	0.4102	0.0416	-0.8236
EUR	EUR	-0.0021	-0.0076	0.0071	0.0025	0.0234	0.148	0.9942	1.243	0.0068	0.0266	0.004	0.0067	1.0527	1.8647	1.0596	2.5166	Ratio < 0, possibly indicating GC correction		1062574.0	1217311.0	categorical-20480-both_sexes-20480	continuous-PP-both_sexes-combined_raw		0.1602		0.0175	-0.0362	0.391	0.0422	-0.8579
EUR	EUR	-0.0083	0.0048	0.0049	0.005	0.0234	0.1341	0.9942	1.0304	0.0068	0.0076	0.004	0.0168	1.0527	1.1207	1.0596	1.1284	Ratio < 0, possibly indicating GC correction		1062574.0	1217311.0	categorical-20480-both_sexes-20480	continuous-PP-both_sexes-manual_raw		0.2368		0.0592	-0.1483	0.1103	0.0929	-1.5971
EUR	EUR	-0.002	-0.0053	0.0074	0.0027	0.0234	0.1809	0.9942	1.3123	0.0068	0.0269	0.004	0.0076	1.0527	2.094	1.0596	2.8211	Ratio < 0, possibly indicating GC correction		1062574.0	1217311.0	categorical-20480-both_sexes-20480	continuous-SBP-both_sexes-auto_medadj_irnt		0.1715		0.0147	-0.0306	0.4625	0.0416	-0.7348
EUR	EUR	-0.0024	-0.0039	0.0073	0.0027	0.0234	0.1744	0.9942	1.3042	0.0068	0.0264	0.004	0.0074	1.0527	2.0556	1.0596	2.7591	Ratio < 0, possibly indicating GC correction		1062574.0	1217311.0	categorical-20480-both_sexes-20480	continuous-SBP-both_sexes-auto_medadj_raw		0.1729		0.015	-0.0372	0.3759	0.042	-0.8855
EUR	EUR	-0.0024	-0.0059	0.007	0.0024	0.0234	0.1356	0.9942	1.2423	0.0068	0.0213	0.004	0.0057	1.0527	1.93	1.0596	2.4429	Ratio < 0, possibly indicating GC correction		1062574.0	1217311.0	categorical-20480-both_sexes-20480	continuous-SBP-both_sexes-combined_irnt		0.1679		0.0148	-0.0431	0.3073	0.0423	-1.021
EUR	EUR	-0.0024	-0.0043	0.0075	0.0027	0.0234	0.1867	0.9942	1.3621	0.0068	0.0291	0.004	0.0078	1.0527	2.2159	1.0596	3.0088	Ratio < 0, possibly indicating GC correction		1062574.0	1217311.0	categorical-20480-both_sexes-20480	continuous-SBP-both_sexes-combined_medadj_irnt		0.1803		0.0145	-0.0357	0.3821	0.0409	-0.874
EUR	EUR	-0.0027	-0.0028	0.0074	0.0027	0.0234	0.18	0.9942	1.352	0.0068	0.0285	0.004	0.0076	1.0527	2.1764	1.0596	2.9397	Ratio < 0, possibly indicating GC correction		1062574.0	1217311.0	categorical-20480-both_sexes-20480	continuous-SBP-both_sexes-combined_medadj_raw		0.1815		0.0147	-0.0419	0.3098	0.0413	-1.0157
EUR	EUR	-0.0026	-0.0048	0.0069	0.0023	0.0234	0.1298	0.9942	1.2321	0.0068	0.0206	0.004	0.0055	1.0527	1.8891	1.0596	2.3798	Ratio < 0, possibly indicating GC correction		1062574.0	1217311.0	categorical-20480-both_sexes-20480	continuous-SBP-both_sexes-combined_raw		0.1682		0.0149	-0.0472	0.2668	0.0425	-1.1104
EUR	EUR	-0.014	0.0106	0.005	0.0055	0.0234	0.1767	0.9942	1.0193	0.0068	0.0068	0.004	0.0167	1.0527	1.1333	1.0596	1.1484	Ratio < 0, possibly indicating GC correction		1062574.0	1217311.0	categorical-20480-both_sexes-20480	continuous-SBP-both_sexes-manual_medadj_raw		0.1303		0.046	-0.2185	0.0137	0.0886	-2.4655
EUR	EUR	0.0182	0.0498	0.0064	0.0024	0.0234	0.1026	0.9942	1.0671	0.0068	0.0126	0.004	0.0039	1.0527	1.6908	1.0596	1.9451	Ratio < 0, possibly indicating GC correction		1062574.0	1217311.0	categorical-20480-both_sexes-20480	continuous-Smoking-both_sexes-Ever_Never		0.071		0.0133	0.3721	1.066e-12	0.0522	7.1217
EUR	EUR	0.0069	0.0048	0.007	0.0028	0.0234	0.1823	0.9942	1.3367	0.0068	0.0551	0.004	0.0144	1.0527	1.9218	1.0596	2.9821	Ratio < 0, possibly indicating GC correction		1062574.0	1217311.0	categorical-20480-both_sexes-20480	continuous-eGFR-both_sexes-irnt		0.1699		0.0278	0.1053	0.0142	0.0429	2.4525
EUR	EUR	0.0014	-0.0025	0.0075	0.003	0.0234	0.2156	0.9942	1.4561	0.0068	0.0674	0.0039	0.0169	1.0527	2.1112	1.0596	3.3562	Ratio < 0, possibly indicating GC correction		1062574.0	1217311.0	categorical-20480-both_sexes-20480	continuous-eGFRcreacys-both_sexes-irnt		0.1936		0.0286	0.0204	0.6304	0.0424	0.4812
EUR	EUR	-0.0061	-0.0095	0.0074	0.0029	0.0234	0.2155	0.9942	1.212	0.0069	0.044	0.004	0.0215	1.0527	2.0812	1.0597	3.0164	Ratio < 0, possibly indicating GC correction		1062574.0	1217311.0	categorical-20480-both_sexes-20480	continuous-eGFRcys-both_sexes-irnt		0.1051		0.0218	-0.0854	0.0434	0.0423	-2.0197
EUR	EUR	0.0054	0.0197	0.0067	0.0026	0.0234	0.1565	0.9942	1.1392	0.0068	0.0214	0.004	0.0055	1.0527	2.0133	1.0596	2.4494	Ratio < 0, possibly indicating GC correction		1062574.0	1217311.0	categorical-20480-both_sexes-20480	continuous-whr-both_sexes-irnt		0.096		0.0148	0.0888	0.0406	0.0434	2.0472
EUR	EUR	0.0026	0.0216	0.005	0.0018	0.0234	0.0398	0.9942	1.0591	0.0068	0.0111	0.004	0.0024	1.0527	1.2899	1.0596	1.3995	Ratio < 0, possibly indicating GC correction		1062574.0	1217311.0	categorical-20480-both_sexes-20480	icd10-E11-both_sexes		0.148		0.0278	0.0867	0.1483	0.0599	1.4456
EUR	EUR	0.0042	0.0171	0.0054	0.0017	0.0234	0.0289	0.9942	1.0126	0.0068	0.0084	0.004	0.0018	1.0527	1.2267	1.0596	1.2648	Ratio < 0, possibly indicating GC correction		1062574.0	1217311.0	categorical-20480-both_sexes-20480	icd10-E66-both_sexes		0.0474		0.0316	0.163	0.0204	0.0703	2.3189
EUR	EUR	0.0037	0.0175	0.0054	0.0018	0.0234	0.0329	0.9942	1.0273	0.0068	0.0125	0.004	0.0025	1.0527	1.2398	1.0596	1.3082	Ratio < 0, possibly indicating GC correction		1062574.0	1217311.0	categorical-20480-both_sexes-20480	icd10-E78-both_sexes		0.0887		0.0405	0.1317	0.0481	0.0667	1.9765
EUR	EUR	0.0068	0.0282	0.0049	0.0016	0.0234	0.0189	0.9942	1.0086	0.0068	0.0072	0.004	0.0015	1.0527	1.1491	1.0596	1.1729	Ratio < 0, possibly indicating GC correction		1062574.0	1217311.0	categorical-20480-both_sexes-20480	icd10-F17-both_sexes		0.0497		0.0417	0.3225	4.8486e-05	0.0794	4.0628
EUR	EUR	0.0123	0.0643	0.0051	0.0018	0.0234	0.016	0.9942	0.9938	0.0068	0.0068	0.004	0.0014	1.0527	1.1175	1.0596	1.1278	Ratio < 0, possibly indicating GC correction	Ratio < 0, possibly indicating GC correction	1062574.0	1217311.0	categorical-20480-both_sexes-20480	icd10-F32-both_sexes					0.6362	1.8538e-12	0.0903	7.0451
EUR	EUR	0.0043	0.0143	0.005	0.0015	0.0234	0.0102	0.9942	1.0009	0.0068	0.0071	0.004	0.0013	1.0527	1.0772	1.0596	1.0882	Ratio < 0, possibly indicating GC correction		1062574.0	1217311.0	categorical-20480-both_sexes-20480	icd10-G47-both_sexes		0.0097		0.0804	0.2772	0.0048	0.0982	2.8211
EUR	EUR	0.0059	0.0133	0.0052	0.0018	0.0234	0.0258	0.9942	1.0247	0.0068	0.008	0.004	0.0019	1.0527	1.2038	1.0596	1.2418	Ratio < 0, possibly indicating GC correction		1062574.0	1217311.0	categorical-20480-both_sexes-20480	icd10-I20-both_sexes		0.102		0.033	0.2409	0.001	0.073	3.3007
EUR	EUR	0.006	0.0086	0.0055	0.0018	0.0235	0.0357	0.9941	1.0192	0.0068	0.0102	0.0039	0.0026	1.0527	1.2398	1.0597	1.3243	Ratio < 0, possibly indicating GC correction		1062574.0	1217311.0	categorical-20480-both_sexes-20480	icd10-I25-both_sexes		0.0591		0.0315	0.206	0.0013	0.0641	3.2121
EUR	EUR	-0.0023	0.0116	0.0051	0.0016	0.0234	0.0219	0.9942	1.0334	0.0068	0.0146	0.004	0.0022	1.0527	1.1651	1.0596	1.227	Ratio < 0, possibly indicating GC correction		1062574.0	1217311.0	categorical-20480-both_sexes-20480	icd10-I83-both_sexes		0.147		0.0644	-0.1031	0.1552	0.0725	-1.4216
EUR	EUR	-0.0021	0.012	0.0049	0.0017	0.0234	0.0091	0.9942	1.0076	0.0068	0.0086	0.004	0.0017	1.0527	1.0557	1.0596	1.0856	Ratio < 0, possibly indicating GC correction		1062574.0	1217311.0	categorical-20480-both_sexes-20480	icd10-J33-both_sexes		0.0885		0.101	-0.1451	0.2125	0.1164	-1.2467
EUR	EUR	0.0085	0.008	0.0054	0.0019	0.0234	0.018	0.9942	1.0116	0.0068	0.009	0.004	0.002	1.0527	1.1428	1.0596	1.1676	Ratio < 0, possibly indicating GC correction		1062574.0	1217311.0	categorical-20480-both_sexes-20480	icd10-J44-both_sexes		0.0691		0.0537	0.4124	2.2852e-05	0.0974	4.235
EUR	EUR	0.0048	0.0272	0.0053	0.0019	0.0234	0.0333	0.9942	1.0265	0.0068	0.0119	0.004	0.0029	1.0527	1.2168	1.0596	1.316	Ratio < 0, possibly indicating GC correction		1062574.0	1217311.0	categorical-20480-both_sexes-20480	icd10-J45-both_sexes		0.0838		0.0378	0.1709	0.0142	0.0697	2.4515
EUR	EUR	0.0042	0.012	0.0047	0.0016	0.0234	0.018	0.9942	1.0166	0.0068	0.0078	0.004	0.0015	1.0527	1.1587	1.0596	1.1702	Ratio < 0, possibly indicating GC correction		1062574.0	1217311.0	categorical-20480-both_sexes-20480	icd10-K21-both_sexes		0.0978		0.046	0.2033	0.0115	0.0804	2.528
EUR	EUR	0.0031	-0.0008	0.0053	0.0016	0.0234	0.0099	0.9942	1.0175	0.0068	0.0079	0.004	0.0013	1.0527	1.0895	1.0596	1.1033	Ratio < 0, possibly indicating GC correction		1062574.0	1217311.0	categorical-20480-both_sexes-20480	icd10-K22-both_sexes		0.1697		0.0764	0.2031	0.0536	0.1053	1.9297
EUR	EUR	0.0041	0.0196	0.0051	0.0017	0.0234	0.0161	0.9942	1.0127	0.0068	0.0072	0.004	0.0015	1.0527	1.1396	1.0596	1.1514	Ratio < 0, possibly indicating GC correction		1062574.0	1217311.0	categorical-20480-both_sexes-20480	icd10-K29-both_sexes		0.0837		0.0478	0.2101	0.0231	0.0925	2.2723
EUR	EUR	0.0033	-0.0044	0.0046	0.0015	0.0236	0.0222	0.994	1.0081	0.007	0.0086	0.004	0.0025	1.0527	1.1396	1.0599	1.1959	Ratio < 0, possibly indicating GC correction		1062574.0	1217311.0	categorical-20480-both_sexes-20480	icd10-K40-both_sexes		0.0412		0.0438	0.1439	0.0246	0.064	2.2481
EUR	EUR	0.0046	0.0093	0.0047	0.0017	0.0234	0.0255	0.9942	1.0258	0.0068	0.0083	0.004	0.0016	1.0527	1.2103	1.0596	1.2424	Ratio < 0, possibly indicating GC correction		1062574.0	1217311.0	categorical-20480-both_sexes-20480	icd10-K44-both_sexes		0.1063		0.0341	0.1895	0.0102	0.0738	2.5677
EUR	EUR	0.0034	0.0148	0.0049	0.0016	0.0234	0.0086	0.9942	1.0022	0.0068	0.0064	0.004	0.0013	1.0527	1.0679	1.0596	1.0756	Ratio < 0, possibly indicating GC correction		1062574.0	1217311.0	categorical-20480-both_sexes-20480	icd10-K52-both_sexes		0.0287		0.0841	0.237	0.0351	0.1125	2.107
EUR	EUR	0.0027	0.0184	0.0055	0.0018	0.0234	0.0372	0.9942	1.0163	0.0068	0.0116	0.004	0.0023	1.0527	1.2464	1.0596	1.3374	Ratio < 0, possibly indicating GC correction		1062574.0	1217311.0	categorical-20480-both_sexes-20480	icd10-K57-both_sexes		0.0482		0.0345	0.092	0.153	0.0644	1.4289
EUR	EUR	0.0041	0.0179	0.0055	0.0017	0.0234	0.0172	0.994	1.0211	0.0068	0.0097	0.0039	0.0019	1.0527	1.1333	1.0596	1.1691	Ratio < 0, possibly indicating GC correction		1062574.0	1217311.0	categorical-20480-both_sexes-20480	icd10-K80-both_sexes		0.1248		0.0572	0.2063	0.0159	0.0856	2.4103
EUR	EUR	-0.0003	0.0056	0.0048	0.0016	0.0234	0.0207	0.9942	1.0213	0.0068	0.0094	0.004	0.002	1.0527	1.1587	1.0596	1.2025	Ratio < 0, possibly indicating GC correction		1062574.0	1217311.0	categorical-20480-both_sexes-20480	icd10-M16-both_sexes		0.1051		0.0462	-0.0117	0.8749	0.0743	-0.1575
EUR	EUR	0.0005	0.0184	0.0051	0.0019	0.0233	0.0285	0.9942	1.0249	0.0069	0.0085	0.004	0.0019	1.0527	1.2234	1.0595	1.271	Ratio < 0, possibly indicating GC correction		1062574.0	1217311.0	categorical-20480-both_sexes-20480	icd10-M17-both_sexes		0.0919		0.0313	0.0199	0.7828	0.0721	0.2756
EUR	EUR	0.0025	0.0178	0.0052	0.0018	0.0234	0.0087	0.9942	1.0119	0.0068	0.0068	0.004	0.0012	1.0527	1.0802	1.0596	1.086	Ratio < 0, possibly indicating GC correction		1062574.0	1217311.0	categorical-20480-both_sexes-20480	icd10-M51-both_sexes		0.1387		0.0793	0.1768	0.1467	0.1218	1.4512
EUR	EUR	0.0036	0.0085	0.0052	0.0015	0.0234	0.0132	0.9942	0.9981	0.0068	0.0078	0.004	0.0014	1.0527	1.1082	1.0596	1.112	Ratio < 0, possibly indicating GC correction	Ratio < 0, possibly indicating GC correction	1062574.0	1217311.0	categorical-20480-both_sexes-20480	icd10-M75-both_sexes					0.2056	0.0193	0.0879	2.3394
EUR	EUR	0.0018	0.0024	0.005	0.0015	0.0234	0.0121	0.9942	1.0048	0.0068	0.0072	0.004	0.0013	1.0527	1.0988	1.0596	1.1067	Ratio < 0, possibly indicating GC correction		1062574.0	1217311.0	categorical-20480-both_sexes-20480	icd10-N20-both_sexes		0.0452		0.0679	0.1064	0.2339	0.0894	1.1903
EUR	EUR	0.0012	-2.8825e-06	0.0053	0.0015	0.0234	0.0141	0.9942	1.018	0.0068	0.0077	0.004	0.0014	1.0527	1.1113	1.0596	1.1388	Ratio < 0, possibly indicating GC correction		1062574.0	1217311.0	categorical-20480-both_sexes-20480	icd10-N81-both_sexes		0.1297		0.0558	0.0656	0.4288	0.0829	0.7912
EUR	EUR	0.0056	0.0245	0.0057	0.0019	0.0234	0.022	0.9942	1.0141	0.0068	0.0071	0.004	0.0015	1.0527	1.1843	1.0596	1.2029	Ratio < 0, possibly indicating GC correction		1062574.0	1217311.0	categorical-20480-both_sexes-20480	icd10-R07-both_sexes		0.0695		0.035	0.2459	0.0035	0.0841	2.9238
EUR	EUR	0.0048	0.0243	0.0051	0.0017	0.0235	0.0164	0.994	1.0179	0.0069	0.0077	0.004	0.0015	1.0527	1.1364	1.0597	1.1571	Ratio < 0, possibly indicating GC correction		1062574.0	1217311.0	categorical-20480-both_sexes-20480	icd10-R10-both_sexes		0.1139		0.0493	0.2459	0.0055	0.0887	2.7738
EUR	EUR	0.0046	0.0093	0.0046	0.0015	0.0234	0.0053	0.9942	1.0086	0.0068	0.0066	0.004	0.0012	1.0527	1.0466	1.0596	1.0539	Ratio < 0, possibly indicating GC correction		1062574.0	1217311.0	categorical-20480-both_sexes-20480	icd10-R19-both_sexes		0.1597		0.1232	0.4134	0.0037	0.1426	2.8986
EUR	EUR	0.0072	0.0176	0.0051	0.0016	0.0234	0.0132	0.9942	1.0239	0.0068	0.0067	0.004	0.0014	1.0527	1.127	1.0596	1.1362	Ratio < 0, possibly indicating GC correction		1062574.0	1217311.0	categorical-20480-both_sexes-20480	icd10-Z72-both_sexes		0.1752		0.049	0.4074	2.4405e-05	0.0965	4.2202
EUR	EUR	0.0025	0.0077	0.005	0.0016	0.0234	0.0108	0.9942	1.0284	0.0068	0.0082	0.004	0.0016	1.0527	1.0895	1.0596	1.1197	Ratio < 0, possibly indicating GC correction		1062574.0	1217311.0	categorical-20480-both_sexes-20480	icd10-Z82-both_sexes		0.2375		0.0682	0.1551	0.1301	0.1025	1.5139
EUR	EUR	0.0106	0.0251	0.0051	0.0018	0.0234	0.0242	0.9942	1.0121	0.0068	0.0082	0.004	0.0018	1.0527	1.194	1.0596	1.2204	Ratio < 0, possibly indicating GC correction		1062574.0	1217311.0	categorical-20480-both_sexes-20480	icd10-Z86-both_sexes		0.0551		0.0374	0.4448	1.0785e-08	0.0778	5.7179
EUR	EUR	0.0023	0.0262	0.0047	0.0017	0.0234	0.0154	0.9942	1.0184	0.0068	0.0082	0.004	0.0015	1.0527	1.1364	1.0596	1.1518	Ratio < 0, possibly indicating GC correction		1062574.0	1217311.0	categorical-20480-both_sexes-20480	icd10-Z88-both_sexes		0.121		0.054	0.1213	0.1606	0.0864	1.4031
EUR	EUR	0.0047	0.0034	0.0048	0.0016	0.0234	0.0181	0.9942	1.0101	0.0068	0.0082	0.004	0.0018	1.0527	1.1301	1.0596	1.1632	Ratio < 0, possibly indicating GC correction		1062574.0	1217311.0	categorical-20480-both_sexes-20480	icd10-Z95-both_sexes		0.062		0.0502	0.2267	0.006	0.0825	2.7485
EUR	EUR	0.0023	0.0228	0.0049	0.0018	0.0234	0.0381	0.9942	1.0702	0.0068	0.0114	0.004	0.0024	1.0527	1.2932	1.0596	1.3966	Ratio < 0, possibly indicating GC correction		1062574.0	1217311.0	categorical-20480-both_sexes-20480	phecode-250-both_sexes		0.1771		0.0288	0.077	0.2056	0.0609	1.2659
EUR	EUR	0.0026	0.0223	0.005	0.0018	0.0236	0.0402	0.9936	1.0636	0.0069	0.0111	0.004	0.0024	1.0527	1.2966	1.0595	1.4065	Ratio < 0, possibly indicating GC correction		1062574.0	1217311.0	categorical-20480-both_sexes-20480	phecode-250.2-both_sexes		0.1564		0.0272	0.0843	0.1536	0.0591	1.4271
EUR	EUR	0.0035	0.018	0.0054	0.0018	0.0234	0.0328	0.9942	1.0285	0.0068	0.0125	0.004	0.0025	1.0527	1.2398	1.0596	1.3087	Ratio < 0, possibly indicating GC correction		1062574.0	1217311.0	categorical-20480-both_sexes-20480	phecode-272-both_sexes		0.0924		0.0404	0.1281	0.0545	0.0666	1.9228
EUR	EUR	0.0035	0.0185	0.0054	0.0018	0.0234	0.0333	0.9942	1.0361	0.0068	0.0126	0.004	0.0026	1.0527	1.2498	1.0596	1.3202	Ratio < 0, possibly indicating GC correction		1062574.0	1217311.0	categorical-20480-both_sexes-20480	phecode-272.1-both_sexes		0.1128		0.0393	0.1249	0.0596	0.0663	1.8834
EUR	EUR	0.0034	0.0173	0.0052	0.0018	0.0234	0.0311	0.9942	1.0273	0.0068	0.0128	0.004	0.0025	1.0527	1.2267	1.0596	1.2919	Ratio < 0, possibly indicating GC correction		1062574.0	1217311.0	categorical-20480-both_sexes-20480	phecode-272.11-both_sexes		0.0936		0.0437	0.1247	0.0608	0.0665	1.875
EUR	EUR	0.0043	0.0172	0.0054	0.0018	0.0234	0.0294	0.9942	1.0112	0.0068	0.0084	0.004	0.0019	1.0527	1.2299	1.0596	1.2673	Ratio < 0, possibly indicating GC correction		1062574.0	1217311.0	categorical-20480-both_sexes-20480	phecode-278-both_sexes		0.042		0.0313	0.1642	0.0188	0.0699	2.3497
EUR	EUR	0.0043	0.0171	0.0054	0.0018	0.0234	0.0291	0.9942	1.017	0.0068	0.0084	0.004	0.0019	1.0527	1.2332	1.0596	1.271	Ratio < 0, possibly indicating GC correction		1062574.0	1217311.0	categorical-20480-both_sexes-20480	phecode-278.1-both_sexes		0.0627		0.031	0.1631	0.0203	0.0702	2.3213
EUR	EUR	0.0048	0.039	0.0053	0.0017	0.0234	0.0107	0.9942	1.0132	0.0068	0.0072	0.004	0.0014	1.0527	1.1019	1.0596	1.0965	Ratio < 0, possibly indicating GC correction		1062574.0	1217311.0	categorical-20480-both_sexes-20480	phecode-300-both_sexes		0.1368		0.0751	0.3054	0.0059	0.111	2.7516
EUR	EUR	0.0045	0.0342	0.0053	0.0017	0.0234	0.0099	0.9942	1.0102	0.0068	0.0072	0.004	0.0014	1.0527	1.0926	1.0596	1.0876	Ratio < 0, possibly indicating GC correction		1062574.0	1217311.0	categorical-20480-both_sexes-20480	phecode-300.1-both_sexes		0.1164		0.0818	0.297	0.0074	0.1108	2.6805
EUR	EUR	0.0095	0.0287	0.0049	0.0018	0.0234	0.0232	0.9942	1.0131	0.0068	0.0077	0.004	0.0017	1.0527	1.1811	1.0596	1.2085	Ratio < 0, possibly indicating GC correction		1062574.0	1217311.0	categorical-20480-both_sexes-20480	phecode-306-both_sexes		0.0627		0.0371	0.406	1.0477e-07	0.0763	5.3183
EUR	EUR	0.0051	0.0249	0.0048	0.0015	0.0234	0.0134	0.9942	0.9966	0.0068	0.007	0.004	0.0013	1.0527	1.0926	1.0596	1.1069	Ratio < 0, possibly indicating GC correction	Ratio < 0, possibly indicating GC correction	1062574.0	1217311.0	categorical-20480-both_sexes-20480	phecode-317-both_sexes					0.2872	0.0007	0.0852	3.371
EUR	EUR	0.0071	0.0293	0.005	0.0017	0.0234	0.0206	0.9942	1.0127	0.0068	0.0072	0.004	0.0016	1.0527	1.1619	1.0596	1.1856	Ratio < 0, possibly indicating GC correction		1062574.0	1217311.0	categorical-20480-both_sexes-20480	phecode-318-both_sexes		0.0684		0.0389	0.3219	4.1379e-05	0.0785	4.0996
EUR	EUR	0.0043	0.0152	0.0049	0.0015	0.0234	0.0103	0.9942	0.9999	0.0068	0.007	0.004	0.0014	1.0527	1.0741	1.0596	1.088	Ratio < 0, possibly indicating GC correction	Ratio < 0, possibly indicating GC correction	1062574.0	1217311.0	categorical-20480-both_sexes-20480	phecode-327-both_sexes					0.2754	0.0045	0.0968	2.8436
EUR	EUR	0.0038	0.014	0.005	0.0015	0.0234	0.0108	0.9942	0.9999	0.0068	0.0078	0.004	0.0014	1.0527	1.0864	1.0596	1.0926	Ratio < 0, possibly indicating GC correction	Ratio < 0, possibly indicating GC correction	1062574.0	1217311.0	categorical-20480-both_sexes-20480	phecode-327.3-both_sexes					0.2418	0.0097	0.0935	2.5848
EUR	EUR	0.0028	0.0189	0.0062	0.0023	0.0234	0.0766	0.9942	1.0962	0.0068	0.0163	0.004	0.0038	1.0527	1.5217	1.0596	1.7739	Ratio < 0, possibly indicating GC correction		1062574.0	1217311.0	categorical-20480-both_sexes-20480	phecode-401-both_sexes		0.1243		0.021	0.0665	0.2212	0.0544	1.2234
EUR	EUR	0.0028	0.0189	0.0062	0.0023	0.0234	0.0765	0.9942	1.0938	0.0068	0.0162	0.004	0.0038	1.0527	1.5181	1.0596	1.7708	Ratio < 0, possibly indicating GC correction		1062574.0	1217311.0	categorical-20480-both_sexes-20480	phecode-401.1-both_sexes		0.1217		0.0211	0.066	0.2247	0.0543	1.2142
EUR	EUR	0.0067	0.0146	0.0055	0.0019	0.0234	0.036	0.9942	1.03	0.0068	0.0099	0.004	0.0024	1.0527	1.2464	1.0596	1.3343	Ratio < 0, possibly indicating GC correction		1062574.0	1217311.0	categorical-20480-both_sexes-20480	phecode-411-both_sexes		0.0896		0.0295	0.2295	0.0004	0.0652	3.5213
EUR	EUR	0.0037	0.0119	0.0048	0.0016	0.0234	0.0121	0.9942	1.0016	0.0069	0.0079	0.004	0.0015	1.0527	1.0802	1.0596	1.0966	Ratio < 0, possibly indicating GC correction		1062574.0	1217311.0	categorical-20480-both_sexes-20480	phecode-411.1-both_sexes		0.0167		0.0823	0.2187	0.0252	0.0977	2.2383
EUR	EUR	0.0041	0.0125	0.0053	0.0017	0.0234	0.026	0.9942	1.0068	0.0068	0.0086	0.004	0.0021	1.0527	1.1651	1.0596	1.2157	Ratio < 0, possibly indicating GC correction		1062574.0	1217311.0	categorical-20480-both_sexes-20480	phecode-411.2-both_sexes		0.0314		0.0397	0.1653	0.0192	0.0706	2.342
EUR	EUR	0.0062	0.0141	0.0053	0.0018	0.0234	0.0297	0.9942	1.0277	0.0068	0.0083	0.004	0.0021	1.0527	1.2201	1.0596	1.2677	Ratio < 0, possibly indicating GC correction		1062574.0	1217311.0	categorical-20480-both_sexes-20480	phecode-411.3-both_sexes		0.1037		0.0308	0.2359	0.0008	0.0704	3.3493
EUR	EUR	0.0064	0.004	0.0056	0.0018	0.0234	0.0345	0.9942	1.0309	0.0068	0.0102	0.004	0.0028	1.0527	1.2201	1.0596	1.3147	Ratio < 0, possibly indicating GC correction		1062574.0	1217311.0	categorical-20480-both_sexes-20480	phecode-411.4-both_sexes		0.0982		0.0324	0.2261	0.0005	0.0645	3.5038
EUR	EUR	0.0061	0.0093	0.0055	0.0018	0.0234	0.037	0.9942	1.021	0.0068	0.0102	0.004	0.0026	1.0527	1.2431	1.0596	1.3308	Ratio < 0, possibly indicating GC correction		1062574.0	1217311.0	categorical-20480-both_sexes-20480	phecode-411.8-both_sexes		0.0634		0.031	0.2058	0.0013	0.064	3.2168
EUR	EUR	0.0057	0.0246	0.0057	0.0018	0.0234	0.0216	0.9942	1.0189	0.0068	0.0072	0.004	0.0015	1.0527	1.1843	1.0596	1.2021	Ratio < 0, possibly indicating GC correction		1062574.0	1217311.0	categorical-20480-both_sexes-20480	phecode-418-both_sexes		0.0935		0.0356	0.2516	0.0027	0.0837	3.0054
EUR	EUR	-0.0026	0.013	0.0052	0.0017	0.0234	0.0254	0.9942	1.0305	0.0068	0.0146	0.004	0.0023	1.0527	1.1715	1.0596	1.2386	Ratio < 0, possibly indicating GC correction		1062574.0	1217311.0	categorical-20480-both_sexes-20480	phecode-454-both_sexes		0.1277		0.0611	-0.1074	0.1307	0.0711	-1.5115
EUR	EUR	-0.0024	0.0116	0.0053	0.0018	0.0234	0.0256	0.9942	1.0383	0.0068	0.0154	0.004	0.0024	1.0527	1.1779	1.0596	1.2476	Ratio < 0, possibly indicating GC correction		1062574.0	1217311.0	categorical-20480-both_sexes-20480	phecode-454.1-both_sexes		0.1548		0.0623	-0.0973	0.1802	0.0726	-1.34
EUR	EUR	0.0042	0.0124	0.0051	0.0016	0.0234	0.0104	0.9942	1.0151	0.0068	0.007	0.004	0.0014	1.0527	1.0957	1.0596	1.103	Ratio < 0, possibly indicating GC correction		1062574.0	1217311.0	categorical-20480-both_sexes-20480	phecode-459-both_sexes		0.1464		0.0681	0.2706	0.0095	0.1043	2.5931
EUR	EUR	-0.0021	0.0124	0.0049	0.0017	0.0234	0.0101	0.9942	1.007	0.0068	0.009	0.004	0.0019	1.0527	1.0588	1.0596	1.0901	Ratio < 0, possibly indicating GC correction		1062574.0	1217311.0	categorical-20480-both_sexes-20480	phecode-471-both_sexes		0.0773		0.0994	-0.1391	0.2178	0.1129	-1.2323
EUR	EUR	0.0052	0.0279	0.0054	0.002	0.0234	0.0357	0.9942	1.0377	0.0068	0.0123	0.004	0.0031	1.0527	1.2398	1.0596	1.3409	Ratio < 0, possibly indicating GC correction		1062574.0	1217311.0	categorical-20480-both_sexes-20480	phecode-495-both_sexes		0.1107		0.0359	0.1787	0.0097	0.0691	2.586
EUR	EUR	0.0089	0.0095	0.0053	0.0019	0.0234	0.0206	0.9942	1.0108	0.0068	0.0089	0.004	0.0022	1.0527	1.1491	1.0596	1.1777	Ratio < 0, possibly indicating GC correction		1062574.0	1217311.0	categorical-20480-both_sexes-20480	phecode-496.2-both_sexes		0.0606		0.0499	0.4044	1.3383e-05	0.0929	4.3538
EUR	EUR	0.0089	0.0091	0.0054	0.0019	0.0234	0.0206	0.9942	1.0116	0.0068	0.009	0.004	0.0022	1.0527	1.1491	1.0596	1.1784	Ratio < 0, possibly indicating GC correction		1062574.0	1217311.0	categorical-20480-both_sexes-20480	phecode-496.21-both_sexes		0.0651		0.0507	0.4035	1.9105e-05	0.0944	4.2751
EUR	EUR	0.0056	0.0106	0.0054	0.0019	0.0234	0.0248	0.9942	1.0411	0.0068	0.0082	0.004	0.0016	1.0527	1.2234	1.0596	1.2486	Ratio < 0, possibly indicating GC correction		1062574.0	1217311.0	categorical-20480-both_sexes-20480	phecode-530-both_sexes		0.1652		0.0332	0.233	0.0039	0.0808	2.8835
EUR	EUR	0.005	0.0109	0.0052	0.0018	0.0234	0.0251	0.9942	1.0307	0.0068	0.0079	0.004	0.0016	1.0527	1.2103	1.0596	1.2392	Ratio < 0, possibly indicating GC correction		1062574.0	1217311.0	categorical-20480-both_sexes-20480	phecode-530.1-both_sexes		0.1285		0.0332	0.2057	0.0078	0.0774	2.6586
EUR	EUR	0.0045	0.012	0.0047	0.0017	0.0234	0.0204	0.9942	1.0179	0.0068	0.0079	0.004	0.0016	1.0527	1.1683	1.0596	1.1839	Ratio < 0, possibly indicating GC correction		1062574.0	1217311.0	categorical-20480-both_sexes-20480	phecode-530.11-both_sexes		0.0972		0.043	0.2067	0.0087	0.0787	2.6253
EUR	EUR	0.0039	0.0197	0.0051	0.0018	0.0234	0.0168	0.9942	1.009	0.0068	0.0073	0.004	0.0015	1.0527	1.1396	1.0596	1.1524	Ratio < 0, possibly indicating GC correction		1062574.0	1217311.0	categorical-20480-both_sexes-20480	phecode-535-both_sexes		0.0592		0.0479	0.1959	0.032	0.0914	2.1445
EUR	EUR	0.0064	0.008	0.0048	0.0016	0.0234	0.0258	0.9942	1.0346	0.0068	0.0088	0.004	0.0021	1.0527	1.2038	1.0596	1.252	Ratio < 0, possibly indicating GC correction		1062574.0	1217311.0	categorical-20480-both_sexes-20480	phecode-550-both_sexes		0.1373		0.0348	0.2606	0.0001	0.0676	3.856
EUR	EUR	0.0051	0.0096	0.0048	0.0018	0.0234	0.0279	0.9942	1.0311	0.0068	0.0084	0.004	0.0018	1.0527	1.2201	1.0596	1.2549	Ratio < 0, possibly indicating GC correction		1062574.0	1217311.0	categorical-20480-both_sexes-20480	phecode-550.2-both_sexes		0.1222		0.0328	0.1995	0.0059	0.0725	2.7509
EUR	EUR	0.0017	0.004	0.0046	0.0016	0.0234	0.0101	0.9942	1.0079	0.0068	0.0074	0.004	0.0018	1.0527	1.0679	1.0596	1.0829	Ratio < 0, possibly indicating GC correction		1062574.0	1217311.0	categorical-20480-both_sexes-20480	phecode-550.4-both_sexes		0.0952		0.0897	0.1105	0.3075	0.1083	1.0205
EUR	EUR	0.0041	0.0178	0.005	0.0018	0.0234	0.0129	0.9942	1.0042	0.0068	0.0067	0.004	0.0017	1.0527	1.0864	1.0596	1.095	Ratio < 0, possibly indicating GC correction		1062574.0	1217311.0	categorical-20480-both_sexes-20480	phecode-558-both_sexes		0.0439		0.071	0.2363	0.0249	0.1054	2.2429
EUR	EUR	0.0033	0.0214	0.0055	0.002	0.0234	0.0437	0.9942	1.0188	0.0068	0.0115	0.004	0.0026	1.0527	1.2597	1.0596	1.3468	Ratio < 0, possibly indicating GC correction		1062574.0	1217311.0	categorical-20480-both_sexes-20480	phecode-562-both_sexes		0.0543		0.0331	0.1019	0.1118	0.0641	1.59
EUR	EUR	0.0033	0.0213	0.0055	0.002	0.0234	0.0437	0.9942	1.0199	0.0068	0.0115	0.004	0.0026	1.0527	1.2631	1.0596	1.3479	Ratio < 0, possibly indicating GC correction		1062574.0	1217311.0	categorical-20480-both_sexes-20480	phecode-562.1-both_sexes		0.0573		0.0331	0.1022	0.1116	0.0643	1.5909
EUR	EUR	0.0047	0.0291	0.005	0.0017	0.0234	0.0179	0.9942	1.0107	0.0068	0.0073	0.004	0.0016	1.0527	1.1364	1.0596	1.1452	Ratio < 0, possibly indicating GC correction		1062574.0	1217311.0	categorical-20480-both_sexes-20480	phecode-564-both_sexes		0.0739		0.0503	0.2308	0.0075	0.0864	2.6726
EUR	EUR	0.0042	0.0196	0.0055	0.0017	0.0234	0.0191	0.9942	1.0223	0.0068	0.0099	0.004	0.002	1.0527	1.1364	1.0596	1.1862	Ratio < 0, possibly indicating GC correction		1062574.0	1217311.0	categorical-20480-both_sexes-20480	phecode-574-both_sexes		0.1195		0.0534	0.1968	0.0208	0.0852	2.311
EUR	EUR	0.0041	0.0186	0.0054	0.0017	0.0234	0.0175	0.9942	1.02	0.0068	0.0099	0.004	0.0019	1.0527	1.1301	1.0596	1.1686	Ratio < 0, possibly indicating GC correction		1062574.0	1217311.0	categorical-20480-both_sexes-20480	phecode-574.1-both_sexes		0.1183		0.0588	0.2038	0.0178	0.086	2.3705
EUR	EUR	0.0021	-6.3892e-05	0.0048	0.0014	0.0234	0.0095	0.9942	1.0009	0.0068	0.0074	0.004	0.0013	1.0527	1.0741	1.0596	1.0797	Ratio < 0, possibly indicating GC correction		1062574.0	1217311.0	categorical-20480-both_sexes-20480	phecode-594.1-both_sexes		0.0115		0.0929	0.1394	0.1551	0.098	1.4216
EUR	EUR	0.0025	0.0097	0.0049	0.0016	0.0234	0.0087	0.9942	1.0034	0.0068	0.0075	0.004	0.0015	1.0527	1.0649	1.0596	1.0703	Ratio < 0, possibly indicating GC correction		1062574.0	1217311.0	categorical-20480-both_sexes-20480	phecode-714.1-both_sexes		0.0482		0.1062	0.1748	0.117	0.1115	1.5676
EUR	EUR	0.0033	0.0197	0.0053	0.002	0.0234	0.0357	0.9942	1.0322	0.0068	0.0084	0.004	0.0019	1.0527	1.2831	1.0596	1.3338	Ratio < 0, possibly indicating GC correction		1062574.0	1217311.0	categorical-20480-both_sexes-20480	phecode-716-both_sexes		0.0965		0.0251	0.1155	0.0967	0.0696	1.6612
EUR	EUR	0.001	0.0172	0.0053	0.0019	0.0234	0.0261	0.9942	1.0214	0.0068	0.0082	0.004	0.0018	1.0527	1.1973	1.0596	1.2313	Ratio < 0, possibly indicating GC correction		1062574.0	1217311.0	categorical-20480-both_sexes-20480	phecode-716.2-both_sexes		0.0924		0.0355	0.0392	0.6078	0.0763	0.5133
EUR	EUR	0.0034	0.0195	0.0053	0.002	0.0234	0.0357	0.9942	1.032	0.0068	0.0083	0.004	0.0019	1.0527	1.2831	1.0596	1.3342	Ratio < 0, possibly indicating GC correction		1062574.0	1217311.0	categorical-20480-both_sexes-20480	phecode-716.9-both_sexes		0.0958		0.0249	0.119	0.0853	0.0692	1.7205
EUR	EUR	0.0024	0.0143	0.0048	0.0016	0.0234	0.0105	0.9942	1.0008	0.0068	0.0068	0.004	0.0014	1.0527	1.0802	1.0596	1.0882	Ratio < 0, possibly indicating GC correction		1062574.0	1217311.0	categorical-20480-both_sexes-20480	phecode-720-both_sexes		0.0088		0.0775	0.1507	0.1415	0.1025	1.4704
EUR	EUR	0.0035	0.0149	0.005	0.0018	0.0234	0.0089	0.9942	1.02	0.0068	0.0068	0.004	0.0012	1.0527	1.0895	1.0596	1.0947	Ratio < 0, possibly indicating GC correction		1062574.0	1217311.0	categorical-20480-both_sexes-20480	phecode-722-both_sexes		0.2115		0.0714	0.2388	0.0548	0.1243	1.9205
EUR	EUR	0.0046	0.0118	0.005	0.0016	0.0234	0.0166	0.9942	0.9969	0.0068	0.007	0.004	0.0015	1.0527	1.1238	1.0596	1.1351	Ratio < 0, possibly indicating GC correction	Ratio < 0, possibly indicating GC correction	1062574.0	1217311.0	categorical-20480-both_sexes-20480	phecode-726-both_sexes					0.2311	0.0061	0.0842	2.7441
EUR	EUR	0.0022	0.0126	0.0049	0.0016	0.0234	0.0103	0.9941	0.9932	0.0068	0.0066	0.004	0.0013	1.0527	1.071	1.0596	1.0802	Ratio < 0, possibly indicating GC correction	Ratio < 0, possibly indicating GC correction	1062574.0	1217311.0	categorical-20480-both_sexes-20480	phecode-735.2-both_sexes					0.1446	0.1519	0.1009	1.4327
EUR	EUR	0.0032	0.0037	0.0052	0.0018	0.0234	0.0149	0.9942	1.0058	0.0068	0.0083	0.004	0.0016	1.0527	1.1113	1.0596	1.1302	Ratio < 0, possibly indicating GC correction		1062574.0	1217311.0	categorical-20480-both_sexes-20480	phecode-735.3-both_sexes		0.0448		0.0638	0.1716	0.0741	0.0961	1.7858
EUR	EUR	0.0027	0.0158	0.0051	0.0018	0.0234	0.0243	0.9942	1.024	0.0068	0.0115	0.004	0.0028	1.0527	1.1843	1.0596	1.2414	Ratio < 0, possibly indicating GC correction		1062574.0	1217311.0	categorical-20480-both_sexes-20480	phecode-740-both_sexes		0.0992		0.0477	0.1112	0.1449	0.0763	1.4577
EUR	EUR	-0.0008	0.0153	0.005	0.0018	0.0234	0.0216	0.9942	1.0266	0.0068	0.0103	0.004	0.0024	1.0527	1.1619	1.0596	1.2105	Ratio < 0, possibly indicating GC correction		1062574.0	1217311.0	categorical-20480-both_sexes-20480	phecode-740.1-both_sexes		0.1262		0.0487	-0.0351	0.6594	0.0796	-0.4408
EUR	EUR	0.0049	0.0097	0.0051	0.0017	0.0234	0.0158	0.9942	1.0022	0.0068	0.0094	0.004	0.0022	1.0527	1.1207	1.0596	1.1369	Ratio < 0, possibly indicating GC correction		1062574.0	1217311.0	categorical-20480-both_sexes-20480	phecode-740.9-both_sexes		0.0164		0.0685	0.2544	0.0061	0.0929	2.7402
EUR	EUR	0.0041	0.0021	0.0052	0.0017	0.0234	0.0103	0.9942	1.0051	0.0068	0.0087	0.004	0.0017	1.0527	1.0741	1.0596	1.0945	Ratio < 0, possibly indicating GC correction		1062574.0	1217311.0	categorical-20480-both_sexes-20480	phecode-743.1-both_sexes		0.054		0.0921	0.2636	0.0139	0.1072	2.4601
EUR	EUR	0.004	0.0023	0.0052	0.0017	0.0234	0.0102	0.9942	1.0045	0.0068	0.0087	0.004	0.0017	1.0527	1.0741	1.0596	1.0936	Ratio < 0, possibly indicating GC correction		1062574.0	1217311.0	categorical-20480-both_sexes-20480	phecode-743.11-both_sexes		0.0483		0.0932	0.2613	0.0146	0.1069	2.4432
EUR	EUR	0.0032	0.019	0.0052	0.0017	0.0234	0.0157	0.9942	1.0187	0.0068	0.0074	0.004	0.0015	1.0527	1.1428	1.0596	1.1525	Ratio < 0, possibly indicating GC correction		1062574.0	1217311.0	categorical-20480-both_sexes-20480	phecode-760-both_sexes		0.1226		0.0488	0.1648	0.0696	0.0908	1.8148
EUR	EUR	0.004	0.0268	0.0052	0.0017	0.0234	0.0196	0.9942	1.0135	0.0068	0.008	0.004	0.0016	1.0527	1.1459	1.0596	1.1796	Ratio < 0, possibly indicating GC correction		1062574.0	1217311.0	categorical-20480-both_sexes-20480	phecode-785-both_sexes		0.0753		0.0447	0.1865	0.0251	0.0832	2.2402
EUR	EUR	0.0003	0.0185	0.0052	0.0014	0.0234	0.009	0.9942	1.0099	0.0068	0.0074	0.004	0.0014	1.0527	1.0772	1.0596	1.0861	Ratio < 0, possibly indicating GC correction		1062574.0	1217311.0	categorical-20480-both_sexes-20480	phecode-788-both_sexes		0.1144		0.0859	0.0197	0.8419	0.0989	0.1994
EUR	EUR	0.0011	0.0144	0.0049	0.0016	0.0234	0.0156	0.9942	1.0125	0.0068	0.0076	0.004	0.0017	1.0527	1.1238	1.0596	1.147	Ratio < 0, possibly indicating GC correction		1062574.0	1217311.0	categorical-20480-both_sexes-20480	phecode-835-both_sexes		0.0847		0.052	0.057	0.4922	0.083	0.6869
EUR	EUR	0.0018	0.0252	0.005	0.0017	0.0234	0.0125	0.9942	1.0137	0.0068	0.0075	0.004	0.0014	1.0527	1.0988	1.0596	1.1179	Ratio < 0, possibly indicating GC correction		1062574.0	1217311.0	categorical-20480-both_sexes-20480	phecode-960-both_sexes		0.1158		0.0632	0.1077	0.2648	0.0966	1.1151
EUR	EUR	0.0023	0.022	0.0052	0.0017	0.0234	0.0115	0.9942	1.0068	0.0068	0.0074	0.004	0.0014	1.0527	1.0926	1.0596	1.1026	Ratio < 0, possibly indicating GC correction		1062574.0	1217311.0	categorical-20480-both_sexes-20480	phecode-960.2-both_sexes		0.0659		0.0726	0.1381	0.1782	0.1026	1.3464
EUR	EUR	0.0073	0.0188	0.0048	0.0017	0.0233	0.009	0.9945	1.0139	0.0068	0.0067	0.004	0.0012	1.0527	1.0864	1.0597	1.091	Ratio < 0, possibly indicating GC correction		1062574.0	1217311.0	categorical-20480-both_sexes-20480	prescriptions-GABA_agonist|sedative-both_sexes		0.153		0.0732	0.5026	1.9775e-05	0.1178	4.2674
EUR	EUR	0.0068	0.0401	0.0051	0.0016	0.0234	0.0103	0.9942	1.0348	0.0068	0.0071	0.0039	0.0013	1.0527	1.1144	1.0597	1.1226	Ratio < 0, possibly indicating GC correction		1062574.0	1217311.0	categorical-20480-both_sexes-20480	prescriptions-SSRI|selective_serotonin_re-uptake_inhibitor-both_sexes		0.2839		0.0576	0.4356	7.1134e-05	0.1097	3.9725
EUR	EUR	0.005	0.0112	0.0049	0.0017	0.0234	0.0157	0.9942	1.0571	0.0068	0.0086	0.004	0.0018	1.0527	1.1619	1.0596	1.194	Ratio < 0, possibly indicating GC correction		1062574.0	1217311.0	categorical-20480-both_sexes-20480	prescriptions-albuterol-both_sexes		0.2944		0.0441	0.2626	0.0039	0.0911	2.8827
EUR	EUR	-0.0011	0.0047	0.0051	0.0016	0.0234	0.0067	0.9942	1.0162	0.0068	0.007	0.004	0.0011	1.0527	1.071	1.0596	1.0739	Ratio < 0, possibly indicating GC correction		1062574.0	1217311.0	categorical-20480-both_sexes-20480	prescriptions-alpha1-antagonist|alpha_blocker-both_sexes		0.2195		0.0942	-0.0851	0.4973	0.1253	-0.6788
EUR	EUR	0.0016	0.0098	0.005	0.0015	0.0234	0.0058	0.9942	1.063	0.0068	0.0069	0.004	0.0012	1.0527	1.1113	1.0596	1.1123	Ratio < 0, possibly indicating GC correction		1062574.0	1217311.0	categorical-20480-both_sexes-20480	prescriptions-amoxicillin_clavulanic_acid-both_sexes		0.5612		0.0616	0.1395	0.2958	0.1334	1.0454
EUR	EUR	0.0025	0.019	0.005	0.0017	0.0234	0.0088	0.9942	1.0192	0.0068	0.0073	0.004	0.0012	1.0527	1.0926	1.0596	1.0949	Ratio < 0, possibly indicating GC correction		1062574.0	1217311.0	categorical-20480-both_sexes-20480	prescriptions-anticonvulsant|voltage-gated_calcium_channel_inhibitor|neuropathy-both_sexes		0.2026		0.0774	0.1764	0.1391	0.1193	1.4793
EUR	EUR	0.0012	0.0219	0.0049	0.0018	0.0234	0.0142	0.9942	1.0868	0.0068	0.0082	0.004	0.0015	1.0527	1.1973	1.0596	1.2079	Ratio < 0, possibly indicating GC correction		1062574.0	1217311.0	categorical-20480-both_sexes-20480	prescriptions-antipyretic-both_sexes		0.4174		0.0396	0.0683	0.482	0.0971	0.7031
EUR	EUR	0.0008	0.0168	0.0047	0.0016	0.0234	0.008	0.9942	1.0292	0.0068	0.0075	0.004	0.0013	1.0527	1.0895	1.0596	1.0998	Ratio < 0, possibly indicating GC correction		1062574.0	1217311.0	categorical-20480-both_sexes-20480	prescriptions-antispasmodic-both_sexes		0.2927		0.0754	0.0601	0.5993	0.1143	0.5254
EUR	EUR	-0.002	0.0066	0.0047	0.0017	0.0234	0.0224	0.9942	1.056	0.0068	0.0085	0.004	0.0019	1.0527	1.207	1.0596	1.2493	Ratio < 0, possibly indicating GC correction		1062574.0	1217311.0	categorical-20480-both_sexes-20480	prescriptions-bendroflumethiazide-both_sexes		0.2246		0.0343	-0.0854	0.2403	0.0728	-1.1743
EUR	EUR	0.0016	0.0098	0.005	0.0015	0.0234	0.0058	0.9942	1.063	0.0068	0.0069	0.004	0.0012	1.0527	1.1113	1.0596	1.1123	Ratio < 0, possibly indicating GC correction		1062574.0	1217311.0	categorical-20480-both_sexes-20480	prescriptions-beta-lactam_antibiotic|beta-lactamase_inhibitor|antibiotic-both_sexes		0.5612		0.0617	0.1395	0.2958	0.1334	1.0454
EUR	EUR	0.005	0.0112	0.0049	0.0017	0.0234	0.0157	0.9942	1.0571	0.0068	0.0086	0.004	0.0018	1.0527	1.1619	1.0596	1.194	Ratio < 0, possibly indicating GC correction		1062574.0	1217311.0	categorical-20480-both_sexes-20480	prescriptions-beta2-agonist|bronchodilator|asthma-both_sexes		0.2944		0.0441	0.2626	0.0039	0.0911	2.8827
EUR	EUR	0.0023	0.0139	0.0052	0.0017	0.0234	0.0189	0.9942	1.0408	0.0068	0.0086	0.004	0.0015	1.0527	1.1811	1.0596	1.2031	Ratio < 0, possibly indicating GC correction		1062574.0	1217311.0	categorical-20480-both_sexes-20480	prescriptions-biguanides|diabetes-both_sexes		0.2008		0.0425	0.1091	0.1675	0.079	1.3803
EUR	EUR	0.0055	0.0424	0.0048	0.0016	0.0234	0.0094	0.9942	1.0293	0.0068	0.0071	0.004	0.0015	1.0527	1.105	1.0596	1.1097	Ratio < 0, possibly indicating GC correction		1062574.0	1217311.0	categorical-20480-both_sexes-20480	prescriptions-citalopram-both_sexes		0.2668		0.0649	0.37	0.0015	0.1166	3.172
EUR	EUR	0.001	0.0145	0.0051	0.0016	0.0234	0.0071	0.9942	1.044	0.0068	0.0076	0.004	0.0014	1.0527	1.0957	1.0596	1.1055	Ratio < 0, possibly indicating GC correction		1062574.0	1217311.0	categorical-20480-both_sexes-20480	prescriptions-clarithromycin-both_sexes		0.4167		0.072	0.0772	0.5453	0.1277	0.6049
EUR	EUR	-0.0024	0.0205	0.0051	0.0016	0.0234	0.0075	0.9942	1.0446	0.0068	0.0081	0.004	0.0013	1.0527	1.1082	1.0596	1.1088	Ratio < 0, possibly indicating GC correction		1062574.0	1217311.0	categorical-20480-both_sexes-20480	prescriptions-corticosteroid|aminoglycoside_antibiotic|antibiotic-both_sexes		0.4097		0.0749	-0.1796	0.1373	0.1208	-1.486
EUR	EUR	-0.0024	0.0205	0.0051	0.0016	0.0234	0.0075	0.9942	1.0446	0.0068	0.0081	0.004	0.0013	1.0527	1.1082	1.0596	1.1088	Ratio < 0, possibly indicating GC correction		1062574.0	1217311.0	categorical-20480-both_sexes-20480	prescriptions-dexamethasone_acetic_acid_neomycin-both_sexes		0.4097		0.0749	-0.1796	0.1373	0.1208	-1.486
EUR	EUR	0.0042	0.0218	0.0048	0.0016	0.0234	0.0089	0.9942	1.0466	0.0068	0.007	0.004	0.0012	1.0527	1.1301	1.0596	1.1249	Ratio < 0, possibly indicating GC correction		1062574.0	1217311.0	categorical-20480-both_sexes-20480	prescriptions-diazepam-both_sexes		0.3734		0.0564	0.2874	0.0102	0.1119	2.5678
EUR	EUR	-0.0013	0.0063	0.0052	0.0016	0.0234	0.008	0.9942	1.0103	0.0068	0.0069	0.004	0.0012	1.0527	1.0741	1.0596	1.0789	Ratio < 0, possibly indicating GC correction		1062574.0	1217311.0	categorical-20480-both_sexes-20480	prescriptions-doxazosin-both_sexes		0.1303		0.0878	-0.096	0.3981	0.1137	-0.8449
EUR	EUR	0.0068	0.04	0.0051	0.0016	0.0234	0.0103	0.9942	1.0349	0.0068	0.0068	0.004	0.0013	1.0527	1.1144	1.0596	1.123	Ratio < 0, possibly indicating GC correction		1062574.0	1217311.0	categorical-20480-both_sexes-20480	prescriptions-fluoxetine-both_sexes		0.2835		0.0555	0.4372	5.1117e-05	0.1079	4.0505
EUR	EUR	0.0025	0.019	0.005	0.0017	0.0234	0.0088	0.9942	1.0192	0.0068	0.0073	0.004	0.0012	1.0527	1.0926	1.0596	1.0949	Ratio < 0, possibly indicating GC correction		1062574.0	1217311.0	categorical-20480-both_sexes-20480	prescriptions-gabapentin-both_sexes		0.2026		0.0774	0.1764	0.1391	0.1193	1.4793
EUR	EUR	-0.0025	0.0115	0.0051	0.0014	0.0234	0.0068	0.9942	1.061	0.0068	0.007	0.004	0.0012	1.0527	1.1175	1.0596	1.1183	Ratio < 0, possibly indicating GC correction		1062574.0	1217311.0	categorical-20480-both_sexes-20480	prescriptions-hydrocortisone-both_sexes		0.5159		0.0593	-0.1949	0.0894	0.1148	-1.6985
EUR	EUR	0.0316	1.0027	0.0072	0.0039	0.0316	0.0316	1.0027	1.0027	0.0072	0.0072	0.0039	0.0039	1.0864	1.0864	1.0904	1.0904			1062574.0	1217311.0	categorical-20544-both_sexes-15	categorical-20544-both_sexes-15	0.0294	0.0294	0.0796	0.0796	1.0	0.0	2.0916e-06	478113.3979
EUR	EUR	0.0401	0.2276	0.0062	0.0024	0.0316	0.0578	1.0027	1.0218	0.0072	0.0107	0.0039	0.0027	1.0864	1.4034	1.0904	1.5089			1062574.0	1217311.0	categorical-20544-both_sexes-15	categorical-2090-both_sexes-2090	0.0294	0.0429	0.0796	0.021	0.9389	2.8802e-71	0.0526	17.8502
EUR	EUR	0.0264	0.1468	0.0057	0.002	0.0316	0.0287	1.0027	1.0194	0.0072	0.0097	0.0039	0.0021	1.0864	1.2168	1.0904	1.2601			1062574.0	1217311.0	categorical-20544-both_sexes-15	categorical-2100-both_sexes-2100	0.0294	0.0746	0.0796	0.0372	0.8783	1.1069e-54	0.0564	15.5732
EUR	EUR	0.003	-0.003	0.0059	0.0019	0.0316	0.0223	1.0027	1.0146	0.0072	0.0083	0.0039	0.0016	1.0864	1.1779	1.0904	1.2065			1062574.0	1217311.0	categorical-20544-both_sexes-15	categorical-2129-both_sexes-2129	0.0294	0.0707	0.0796	0.0401	0.1136	0.126	0.0742	1.53
EUR	EUR	0.0153	0.0537	0.0057	0.002	0.0316	0.048	1.0027	1.0594	0.0072	0.0093	0.0039	0.0021	1.0864	1.3685	1.0904	1.4564			1062574.0	1217311.0	categorical-20544-both_sexes-15	categorical-2188-both_sexes-2188	0.0294	0.1301	0.0796	0.0205	0.3931	3.0713e-14	0.0518	7.5953
EUR	EUR	0.0039	0.007	0.0053	0.0017	0.0316	0.0167	1.0027	1.0003	0.0072	0.0078	0.0039	0.0014	1.0864	1.1396	1.0904	1.1437			1062574.0	1217311.0	categorical-20544-both_sexes-15	categorical-2207-both_sexes-2207	0.0294	0.002	0.0796	0.054	0.1699	0.0197	0.0729	2.3323
EUR	EUR	0.0129	0.0285	0.006	0.002	0.0316	0.0479	1.0027	1.0445	0.0072	0.0099	0.0039	0.0022	1.0864	1.3685	1.0904	1.4443			1062574.0	1217311.0	categorical-20544-both_sexes-15	categorical-2257-both_sexes-2257	0.0294	0.1001	0.0796	0.0223	0.3326	3.2213e-10	0.0529	6.2877
EUR	EUR	0.0099	0.032	0.0064	0.0024	0.0316	0.0529	1.0027	1.0554	0.0072	0.0112	0.0039	0.0028	1.0864	1.3964	1.0904	1.5101			1062574.0	1217311.0	categorical-20544-both_sexes-15	categorical-2316-both_sexes-2316	0.0294	0.1086	0.0796	0.022	0.243	5.3434e-05	0.0601	4.0401
EUR	EUR	0.0114	0.0404	0.0058	0.0019	0.0316	0.0302	1.0027	1.0307	0.0072	0.0082	0.0039	0.0018	1.0864	1.2531	1.0904	1.2875			1062574.0	1217311.0	categorical-20544-both_sexes-15	categorical-2335-both_sexes-2335	0.0294	0.1066	0.0796	0.0285	0.3683	3.5096e-09	0.0624	5.9058
EUR	EUR	-0.0004	0.012	0.0054	0.0019	0.0316	0.0375	1.0027	1.0518	0.0072	0.0122	0.0039	0.0023	1.0864	1.2697	1.0904	1.3718			1062574.0	1217311.0	categorical-20544-both_sexes-15	categorical-2443-both_sexes-2443	0.0294	0.1393	0.0796	0.0327	-0.0119	0.8303	0.0557	-0.2143
EUR	EUR	0.0035	0.004	0.0053	0.0018	0.0316	0.0187	1.0027	1.0059	0.0072	0.0083	0.0039	0.0018	1.0864	1.1396	1.0904	1.1627			1062574.0	1217311.0	categorical-20544-both_sexes-15	categorical-2463-both_sexes-2463	0.0294	0.0362	0.0796	0.0509	0.146	0.0486	0.074	1.9721
EUR	EUR	0.0187	0.0672	0.0057	0.0019	0.0316	0.0419	1.0027	1.0297	0.0072	0.0084	0.0039	0.0019	1.0864	1.3203	1.0904	1.3863			1062574.0	1217311.0	categorical-20544-both_sexes-15	categorical-2492-both_sexes-2492	0.0294	0.077	0.0796	0.0217	0.5137	4.3462e-22	0.0532	9.6626
EUR	EUR	-0.0023	-0.0008	0.0051	0.0023	0.0316	0.0247	1.0027	1.0208	0.0072	0.008	0.0039	0.0026	1.0864	1.1238	1.0904	1.134			1062574.0	1217311.0	categorical-20544-both_sexes-15	categorical-2654-both_sexes-4	0.0294	0.1552	0.0796	0.0594	-0.0835	0.3141	0.0829	-1.0066
EUR	EUR	-7.0739e-05	0.0131	0.0057	0.0048	0.0316	0.0631	1.0027	0.9878	0.0072	0.0068	0.0039	0.0073	1.0864	1.0679	1.0904	1.0713		Ratio < 0, possibly indicating GC correction	1062574.0	1217311.0	categorical-20544-both_sexes-15	categorical-3606-both_sexes-3606	0.0294		0.0796		-0.0016	0.9883	0.1083	-0.0146
EUR	EUR	0.0096	0.0246	0.005	0.0016	0.0316	0.0161	1.0027	1.015	0.0072	0.0072	0.0039	0.0013	1.0864	1.1428	1.0904	1.1508			1062574.0	1217311.0	categorical-20544-both_sexes-15	categorical-41200-both_sexes-G459	0.0294	0.0995	0.0796	0.0474	0.4244	2.8313e-09	0.0714	5.9411
EUR	EUR	0.0073	0.0215	0.0045	0.0015	0.0316	0.0079	1.0027	1.007	0.0072	0.0069	0.0039	0.0012	1.0864	1.0802	1.0904	1.0757			1062574.0	1217311.0	categorical-20544-both_sexes-15	categorical-41200-both_sexes-H229	0.0294	0.093	0.0796	0.0913	0.4595	1.0195e-05	0.1041	4.413
EUR	EUR	0.0004	0.0016	0.0047	0.0016	0.0316	0.0064	1.0027	1.0019	0.0072	0.007	0.0039	0.0012	1.0864	1.0557	1.0904	1.0564			1062574.0	1217311.0	categorical-20544-both_sexes-15	categorical-41200-both_sexes-H511	0.0294	0.0341	0.0796	0.1234	0.0271	0.8097	0.1127	0.2408
EUR	EUR	0.0053	0.0069	0.0053	0.0017	0.0316	0.0151	1.0025	1.0186	0.0073	0.0092	0.004	0.0018	1.0864	1.1144	1.0903	1.1475			1062574.0	1217311.0	categorical-20544-both_sexes-15	categorical-41200-both_sexes-J183	0.0272	0.126	0.0806	0.0624	0.2436	0.001	0.0742	3.2815
EUR	EUR	0.0026	0.0117	0.005	0.0015	0.0316	0.0089	1.0027	1.0139	0.0072	0.0071	0.0039	0.0012	1.0864	1.0864	1.0904	1.0883			1062574.0	1217311.0	categorical-20544-both_sexes-15	categorical-41200-both_sexes-K633	0.0294	0.1574	0.0796	0.0802	0.1575	0.0813	0.0904	1.7431
EUR	EUR	0.0044	0.017	0.0048	0.0017	0.0316	0.0073	1.0027	1.0047	0.0072	0.007	0.0039	0.0013	1.0864	1.0679	1.0904	1.0678			1062574.0	1217311.0	categorical-20544-both_sexes-15	categorical-41200-both_sexes-V544	0.0294	0.0692	0.0796	0.1031	0.289	0.0163	0.1204	2.4011
EUR	EUR	0.0016	-0.0056	0.0054	0.0018	0.0316	0.0187	1.0027	1.0219	0.0072	0.0079	0.0039	0.0016	1.0864	1.1523	1.0904	1.184			1062574.0	1217311.0	categorical-20544-both_sexes-15	categorical-41200-both_sexes-W401	0.0294	0.1192	0.0796	0.0427	0.0663	0.3687	0.0738	0.899
EUR	EUR	0.0028	0.0088	0.0053	0.0016	0.0316	0.0077	1.0027	1.015	0.0072	0.0076	0.0039	0.0013	1.0864	1.0772	1.0904	1.0822			1062574.0	1217311.0	categorical-20544-both_sexes-15	categorical-41200-both_sexes-W903	0.0294	0.1824	0.0796	0.0919	0.1802	0.0786	0.1024	1.7591
EUR	EUR	0.0083	0.0234	0.005	0.0017	0.0316	0.0152	1.0027	1.0561	0.0072	0.0075	0.0039	0.0014	1.0864	1.1715	1.0904	1.1864			1062574.0	1217311.0	categorical-20544-both_sexes-15	categorical-41232-both_sexes-10	0.0294	0.3008	0.0796	0.0402	0.377	1.9148e-06	0.0792	4.7622
EUR	EUR	0.0068	0.027	0.0059	0.0021	0.0316	0.0245	1.0027	1.0677	0.0072	0.0088	0.0039	0.0019	1.0864	1.2431	1.0904	1.2755			1062574.0	1217311.0	categorical-20544-both_sexes-15	categorical-41244-both_sexes-100	0.0294	0.2457	0.0796	0.0319	0.2454	0.0012	0.0756	3.2479
EUR	EUR	0.0059	0.0217	0.0049	0.0017	0.0316	0.009	1.0027	1.0122	0.0072	0.0081	0.0039	0.0014	1.0864	1.0741	1.0904	1.0882			1062574.0	1217311.0	categorical-20544-both_sexes-15	categorical-41245-both_sexes-1040	0.0294	0.1384	0.0796	0.0918	0.3531	0.0012	0.109	3.24
EUR	EUR	0.0038	0.016	0.0054	0.0019	0.0316	0.0203	1.0027	1.042	0.0072	0.0074	0.0039	0.0015	1.0864	1.1779	1.0904	1.2156			1062574.0	1217311.0	categorical-20544-both_sexes-15	categorical-41245-both_sexes-1070	0.0294	0.1946	0.0796	0.0344	0.1509	0.0459	0.0756	1.996
EUR	EUR	0.01	0.0273	0.0054	0.0017	0.0316	0.0142	1.0027	1.0519	0.0072	0.0072	0.0039	0.0015	1.0864	1.1555	1.0904	1.1722			1062574.0	1217311.0	categorical-20544-both_sexes-15	categorical-41245-both_sexes-1280	0.0294	0.3013	0.0796	0.0416	0.4709	8.2236e-09	0.0817	5.7638
EUR	EUR	0.0098	0.0395	0.0058	0.0019	0.0316	0.0265	1.0027	1.0669	0.0072	0.0082	0.0039	0.0017	1.0864	1.2664	1.0904	1.2924			1062574.0	1217311.0	categorical-20544-both_sexes-15	categorical-41245-both_sexes-1310	0.0294	0.2287	0.0796	0.0279	0.3386	2.2286e-07	0.0654	5.1792
EUR	EUR	0.0069	-0.0009	0.0051	0.0015	0.0316	0.0079	1.0027	1.0148	0.0072	0.0069	0.0039	0.0013	1.0864	1.0772	1.0904	1.0823			1062574.0	1217311.0	categorical-20544-both_sexes-15	categorical-41245-both_sexes-1370	0.0294	0.1797	0.0796	0.0836	0.4381	2.8123e-05	0.1046	4.1882
EUR	EUR	0.0015	0.0188	0.0057	0.002	0.0316	0.0349	1.0027	1.0463	0.0072	0.0103	0.0039	0.002	1.0864	1.2865	1.0904	1.3487			1062574.0	1217311.0	categorical-20544-both_sexes-15	categorical-41245-both_sexes-1840	0.0294	0.1328	0.0796	0.0294	0.0437	0.475	0.0612	0.7144
EUR	EUR	0.0039	0.0238	0.0054	0.002	0.0316	0.0232	1.0027	1.0408	0.0072	0.0078	0.0039	0.0017	1.0864	1.1908	1.0904	1.2312			1062574.0	1217311.0	categorical-20544-both_sexes-15	categorical-41246-both_sexes-1160	0.0294	0.1765	0.0796	0.0336	0.1427	0.0516	0.0733	1.9464
EUR	EUR	0.0007	0.0066	0.0049	0.0015	0.0316	0.0093	1.0027	1.021	0.0072	0.0089	0.0039	0.0019	1.0864	1.071	1.0904	1.0986			1062574.0	1217311.0	categorical-20544-both_sexes-15	categorical-41246-both_sexes-1390	0.0294	0.2127	0.0796	0.0905	0.0421	0.6251	0.0862	0.4887
EUR	EUR	0.0118	0.0301	0.0054	0.0018	0.0316	0.0176	1.0027	1.0369	0.0072	0.0076	0.0039	0.0016	1.0864	1.1651	1.0904	1.1835			1062574.0	1217311.0	categorical-20544-both_sexes-15	categorical-41246-both_sexes-1480	0.0294	0.2008	0.0796	0.0415	0.5011	6.1572e-11	0.0766	6.5399
EUR	EUR	0.0103	0.0258	0.0052	0.0019	0.0316	0.0272	1.0027	1.0155	0.0072	0.0089	0.0039	0.002	1.0864	1.2038	1.0904	1.2442			1062574.0	1217311.0	categorical-20544-both_sexes-15	categorical-41246-both_sexes-1530	0.0294	0.0634	0.0796	0.0366	0.3512	5.4095e-08	0.0646	5.4373
EUR	EUR	0.002	0.0197	0.0059	0.0021	0.0316	0.0391	1.0027	1.0374	0.0072	0.0106	0.0039	0.0021	1.0864	1.3034	1.0904	1.3661			1062574.0	1217311.0	categorical-20544-both_sexes-15	categorical-41246-both_sexes-2580	0.0294	0.1023	0.0796	0.0291	0.0581	0.3349	0.0602	0.9643
EUR	EUR	0.0091	0.0134	0.0052	0.0017	0.0316	0.0156	1.0027	1.0088	0.0072	0.0075	0.004	0.0014	1.0864	1.1082	1.0904	1.1335			1062574.0	1217311.0	categorical-20544-both_sexes-15	categorical-41246-both_sexes-2610	0.0299	0.0659	0.08	0.0564	0.4091	1.5409e-07	0.078	5.2476
EUR	EUR	0.0089	0.0351	0.0061	0.0021	0.0316	0.031	1.0027	1.0382	0.0072	0.0085	0.0039	0.0019	1.0864	1.2597	1.0904	1.3029			1062574.0	1217311.0	categorical-20544-both_sexes-15	categorical-41247-both_sexes-1000	0.0294	0.126	0.0796	0.0282	0.284	1.5243e-05	0.0657	4.3252
EUR	EUR	0.0087	0.0408	0.0055	0.0019	0.0316	0.0228	1.0027	1.0353	0.0072	0.0084	0.0039	0.0017	1.0864	1.2038	1.0904	1.2276			1062574.0	1217311.0	categorical-20544-both_sexes-15	categorical-41248-both_sexes-1000	0.0294	0.1549	0.0796	0.037	0.3255	5.0749e-06	0.0713	4.5617
EUR	EUR	0.0075	0.0481	0.0055	0.002	0.0316	0.0271	1.0027	1.0413	0.0072	0.0079	0.0039	0.0018	1.0864	1.2332	1.0904	1.276			1062574.0	1217311.0	categorical-20544-both_sexes-15	categorical-41249-both_sexes-1001	0.0294	0.1495	0.0796	0.0286	0.2566	0.0001	0.0668	3.8424
EUR	EUR	0.0083	0.0354	0.0049	0.0017	0.0316	0.0175	1.0027	1.0771	0.0072	0.0082	0.0039	0.0015	1.0864	1.2267	1.0904	1.2259			1062574.0	1217311.0	categorical-20544-both_sexes-15	categorical-41249-both_sexes-1002	0.0294	0.3414	0.0796	0.0365	0.3526	2.1286e-06	0.0744	4.7408
EUR	EUR	0.0075	0.0167	0.0055	0.0018	0.0316	0.0159	1.0027	1.0273	0.0072	0.0079	0.0039	0.0015	1.0864	1.1619	1.0904	1.1635			1062574.0	1217311.0	categorical-20544-both_sexes-15	categorical-41249-both_sexes-2002	0.0294	0.1669	0.0796	0.0485	0.3341	2.4462e-05	0.0792	4.2197
EUR	EUR	0.01	0.0276	0.0059	0.0019	0.0316	0.0224	1.0027	1.0468	0.0072	0.008	0.0039	0.0017	1.0864	1.2136	1.0904	1.2384			1062574.0	1217311.0	categorical-20544-both_sexes-15	categorical-41253-both_sexes-18	0.0294	0.1965	0.0796	0.0336	0.3745	4.622e-07	0.0743	5.0414
EUR	EUR	0.0077	0.0247	0.0047	0.0018	0.0316	0.0161	1.0027	1.0308	0.0072	0.0075	0.0039	0.0014	1.0864	1.1651	1.0904	1.1708			1062574.0	1217311.0	categorical-20544-both_sexes-15	categorical-41253-both_sexes-70	0.0294	0.1806	0.0796	0.0439	0.3412	8.1876e-05	0.0866	3.9388
EUR	EUR	0.0275	0.0867	0.005	0.0032	0.0316	0.0498	1.0027	0.9985	0.0072	0.008	0.0039	0.005	1.0864	1.1113	1.0904	1.1328		Ratio < 0, possibly indicating GC correction	1062574.0	1217311.0	categorical-20544-both_sexes-15	categorical-4631-both_sexes-4631	0.0294		0.0796		0.6931	1.5002e-20	0.0746	9.293
EUR	EUR	0.0078	0.0227	0.0052	0.0031	0.0316	0.0513	1.0027	1.0045	0.0072	0.0073	0.0039	0.0041	1.0864	1.1396	1.0904	1.1476			1062574.0	1217311.0	categorical-20544-both_sexes-15	categorical-4728-both_sexes-4728	0.0294	0.0307	0.0796	0.0494	0.1943	0.0105	0.0759	2.5601
EUR	EUR	-0.0025	-0.0052	0.0045	0.0046	0.0316	0.1386	1.0027	0.9819	0.0072	0.0078	0.0039	0.0142	1.0864	1.0772	1.0904	1.0979		Ratio < 0, possibly indicating GC correction	1062574.0	1217311.0	categorical-20544-both_sexes-15	categorical-5556-both_sexes-5556	0.0295		0.0796		-0.0377	0.5824	0.0685	-0.5499
EUR	EUR	0.006	0.0104	0.0062	0.0024	0.0316	0.0936	1.0027	1.1092	0.0072	0.0129	0.0039	0.0037	1.0864	1.6792	1.0904	1.8895			1062574.0	1217311.0	categorical-20544-both_sexes-15	categorical-6138-both_sexes-100	0.0294	0.1228	0.0796	0.0146	0.1099	0.0136	0.0446	2.4667
EUR	EUR	-0.0029	-0.0214	0.0063	0.0024	0.0316	0.0847	1.0027	1.0969	0.0072	0.012	0.0039	0.0033	1.0864	1.6296	1.0904	1.8237			1062574.0	1217311.0	categorical-20544-both_sexes-15	categorical-6138-both_sexes-2	0.0294	0.1176	0.0796	0.0146	-0.0562	0.2316	0.047	-1.1963
EUR	EUR	-0.0035	-0.0003	0.0056	0.002	0.0316	0.0441	1.0027	1.0462	0.0072	0.0091	0.0039	0.0022	1.0864	1.3443	1.0904	1.424			1062574.0	1217311.0	categorical-20544-both_sexes-15	categorical-6138-both_sexes-3	0.0294	0.1089	0.0796	0.0214	-0.0937	0.0831	0.0541	-1.7327
EUR	EUR	-0.0018	-0.0014	0.0056	0.002	0.0316	0.039	1.0027	1.0589	0.0072	0.0095	0.0039	0.0022	1.0864	1.3443	1.0904	1.3895			1062574.0	1217311.0	categorical-20544-both_sexes-15	categorical-6138-both_sexes-6	0.0294	0.1513	0.0796	0.0245	-0.0516	0.3587	0.0562	-0.9179
EUR	EUR	-0.003	-0.0231	0.0053	0.0017	0.0316	0.0189	1.0027	1.0283	0.0072	0.0076	0.0039	0.0014	1.0864	1.1715	1.0904	1.1891			1062574.0	1217311.0	categorical-20544-both_sexes-15	categorical-6139-both_sexes-3	0.0294	0.1495	0.0796	0.0404	-0.1226	0.0797	0.07	-1.7523
EUR	EUR	-0.0013	-0.0326	0.0052	0.0017	0.0316	0.0208	1.0027	1.0423	0.0072	0.0075	0.0039	0.0015	1.0864	1.1973	1.0904	1.217			1062574.0	1217311.0	categorical-20544-both_sexes-15	categorical-6141-both_sexes-1	0.0294	0.1947	0.0796	0.0346	-0.0506	0.4428	0.0659	-0.7676
EUR	EUR	-0.0012	-0.0153	0.005	0.0015	0.0316	0.0064	1.0027	1.0016	0.0072	0.0071	0.0039	0.0014	1.0864	1.0527	1.0904	1.056			1062574.0	1217311.0	categorical-20544-both_sexes-15	categorical-6141-both_sexes-2	0.0294	0.0279	0.0796	0.1262	-0.0813	0.4352	0.1042	-0.7803
EUR	EUR	0.0087	0.0388	0.0055	0.0017	0.0316	0.0216	1.0027	1.0234	0.0072	0.0075	0.0039	0.0015	1.0864	1.1876	1.0904	1.2085			1062574.0	1217311.0	categorical-20544-both_sexes-15	categorical-6142-both_sexes-4	0.0294	0.1124	0.0796	0.0359	0.3312	6.1678e-07	0.0664	4.9859
EUR	EUR	0.0027	0.0056	0.0049	0.0015	0.0316	0.0068	1.0027	1.0063	0.0072	0.0065	0.0039	0.0011	1.0864	1.0649	1.0904	1.065			1062574.0	1217311.0	categorical-20544-both_sexes-15	categorical-6144-both_sexes-1	0.0294	0.0976	0.0796	0.1001	0.1821	0.0782	0.1034	1.7615
EUR	EUR	0.0084	0.0462	0.0057	0.0019	0.0316	0.0295	1.0027	1.0274	0.0072	0.0083	0.0039	0.0019	1.0864	1.2464	1.0904	1.2757			1062574.0	1217311.0	categorical-20544-both_sexes-15	categorical-6145-both_sexes-6	0.0294	0.0995	0.0796	0.0301	0.274	3.6061e-06	0.0591	4.6329
EUR	EUR	-0.006	-0.0347	0.0057	0.002	0.0316	0.0303	1.0027	1.0108	0.0072	0.0093	0.0039	0.002	1.0864	1.2365	1.0904	1.2731			1062574.0	1217311.0	categorical-20544-both_sexes-15	categorical-6146-both_sexes-100	0.0294	0.0396	0.0796	0.0341	-0.1951	0.004	0.0678	-2.8777
EUR	EUR	0.0071	0.0289	0.0056	0.0019	0.0316	0.0249	1.0027	1.0069	0.0072	0.008	0.0039	0.0016	1.0864	1.194	1.0904	1.2197			1062574.0	1217311.0	categorical-20544-both_sexes-15	categorical-6146-both_sexes-2	0.0294	0.0313	0.0796	0.0365	0.255	0.0002	0.0692	3.6857
EUR	EUR	0.0033	0.0191	0.0059	0.002	0.0316	0.0215	1.0027	1.008	0.0072	0.0077	0.0039	0.0018	1.0864	1.1779	1.0904	1.1943			1062574.0	1217311.0	categorical-20544-both_sexes-15	categorical-6146-both_sexes-3	0.0294	0.0412	0.0796	0.0398	0.125	0.1095	0.0781	1.6004
EUR	EUR	0.002	-0.0019	0.0048	0.0016	0.0316	0.0099	1.0027	1.0267	0.0072	0.007	0.0039	0.0013	1.0864	1.1113	1.0904	1.1101			1062574.0	1217311.0	categorical-20544-both_sexes-15	categorical-6147-both_sexes-4	0.0294	0.2424	0.0796	0.0637	0.1117	0.2273	0.0925	1.2074
EUR	EUR	-0.0067	-0.0317	0.006	0.0019	0.0316	0.0347	1.0027	1.0475	0.0072	0.0094	0.0039	0.0018	1.0864	1.2966	1.0904	1.3487			1062574.0	1217311.0	categorical-20544-both_sexes-15	categorical-6149-both_sexes-100	0.0294	0.1362	0.0796	0.027	-0.2033	0.0004	0.0576	-3.5277
EUR	EUR	0.0039	0.0185	0.0059	0.0018	0.0316	0.0206	1.0027	1.0252	0.0072	0.0082	0.0039	0.0016	1.0864	1.1811	1.0904	1.2022			1062574.0	1217311.0	categorical-20544-both_sexes-15	categorical-6149-both_sexes-3	0.0294	0.1246	0.0796	0.0405	0.152	0.0268	0.0687	2.214
EUR	EUR	0.001	0.0173	0.0053	0.0017	0.0316	0.012	1.0027	1.0182	0.0072	0.0068	0.0039	0.0014	1.0864	1.1207	1.0904	1.121			1062574.0	1217311.0	categorical-20544-both_sexes-15	categorical-6149-both_sexes-4	0.0294	0.1502	0.0796	0.0565	0.0519	0.564	0.09	0.5769
EUR	EUR	0.0024	0.0167	0.0057	0.0022	0.0316	0.0493	1.0027	1.0661	0.0072	0.0111	0.0039	0.0024	1.0864	1.3929	1.0904	1.493			1062574.0	1217311.0	categorical-20544-both_sexes-15	categorical-6149-both_sexes-6	0.0294	0.1341	0.0796	0.0226	0.0605	0.2853	0.0566	1.0684
EUR	EUR	0.0013	0.0106	0.0053	0.0017	0.0316	0.0175	1.0027	1.0072	0.0072	0.008	0.0039	0.0016	1.0864	1.1207	1.0904	1.155			1062574.0	1217311.0	categorical-20544-both_sexes-15	categorical-6150-both_sexes-1	0.0294	0.0464	0.0796	0.0515	0.0553	0.4467	0.0726	0.761
EUR	EUR	-0.0082	-0.0292	0.0073	0.0025	0.0316	0.1078	1.0027	1.1075	0.0072	0.0196	0.0039	0.0048	1.0864	1.6448	1.0904	2.0617			1062574.0	1217311.0	categorical-20544-both_sexes-15	categorical-6150-both_sexes-100	0.0294	0.1013	0.0796	0.0185	-0.1408	0.0016	0.0447	-3.1469
EUR	EUR	0.004	0.017	0.0052	0.0017	0.0316	0.0197	1.0027	1.0229	0.0072	0.0076	0.0039	0.0017	1.0864	1.1587	1.0904	1.1887			1062574.0	1217311.0	categorical-20544-both_sexes-15	categorical-6150-both_sexes-2	0.0294	0.1211	0.0796	0.0404	0.1591	0.0266	0.0718	2.2168
EUR	EUR	0.0079	0.0269	0.0074	0.0026	0.0316	0.1085	1.0027	1.1083	0.0072	0.0203	0.0039	0.005	1.0864	1.6448	1.0904	2.0743			1062574.0	1217311.0	categorical-20544-both_sexes-15	categorical-6150-both_sexes-4	0.0294	0.1008	0.0796	0.0189	0.1351	0.0028	0.0452	2.9915
EUR	EUR	0.0043	0.0042	0.0053	0.0016	0.0316	0.0084	1.0027	1.0051	0.0072	0.0072	0.0039	0.0014	1.0864	1.0741	1.0904	1.0746			1062574.0	1217311.0	categorical-20544-both_sexes-15	categorical-6151-both_sexes-7	0.0294	0.068	0.0796	0.096	0.2655	0.0068	0.0981	2.7063
EUR	EUR	-0.0091	-0.0233	0.0065	0.0022	0.0316	0.0657	1.0027	1.0987	0.0072	0.0201	0.0039	0.0057	1.0864	1.3824	1.0904	1.6665			1062574.0	1217311.0	categorical-20544-both_sexes-15	categorical-6152-both_sexes-100	0.0294	0.1481	0.0796	0.0302	-0.2002	5.4488e-05	0.0496	-4.0355
EUR	EUR	0.0039	0.0201	0.0062	0.0021	0.0317	0.0491	1.0025	1.0734	0.0071	0.0177	0.0039	0.0048	1.0864	1.3068	1.0904	1.5029			1062574.0	1217311.0	categorical-20544-both_sexes-15	categorical-6152-both_sexes-8	0.0281	0.146	0.0788	0.0352	0.0999	0.0619	0.0535	1.8668
EUR	EUR	-0.0179	-0.0416	0.0056	0.0019	0.0316	0.0529	1.0027	1.0502	0.0072	0.0097	0.0039	0.0024	1.0864	1.421	1.0904	1.4887			1062574.0	1217311.0	categorical-20544-both_sexes-15	categorical-6154-both_sexes-100	0.0294	0.1027	0.0796	0.0198	-0.4377	2.4781e-20	0.0474	-9.2394
EUR	EUR	0.0061	0.0169	0.0053	0.0017	0.0316	0.0194	1.0027	1.0125	0.0072	0.0073	0.0039	0.0015	1.0864	1.1619	1.0904	1.1726			1062574.0	1217311.0	categorical-20544-both_sexes-15	categorical-6154-both_sexes-2	0.0294	0.0724	0.0796	0.0424	0.2478	0.0002	0.0673	3.6834
EUR	EUR	0.0146	0.0352	0.0056	0.002	0.0316	0.0406	1.0027	1.0389	0.0072	0.0091	0.0039	0.0022	1.0864	1.3203	1.0904	1.3843			1062574.0	1217311.0	categorical-20544-both_sexes-15	categorical-6154-both_sexes-3	0.0294	0.1011	0.0796	0.0237	0.4088	5.8337e-13	0.0567	7.2043
EUR	EUR	0.0117	0.0223	0.0051	0.0017	0.0316	0.0194	1.0027	1.026	0.0072	0.0069	0.0039	0.0014	1.0864	1.1715	1.0904	1.1866			1062574.0	1217311.0	categorical-20544-both_sexes-15	categorical-6154-both_sexes-5	0.0294	0.1394	0.0796	0.0371	0.4741	1.5021e-12	0.067	7.0743
EUR	EUR	-0.0039	-0.026	0.0054	0.0019	0.0316	0.0271	1.0027	1.0173	0.0072	0.0082	0.0039	0.0016	1.0864	1.2234	1.0904	1.2482			1062574.0	1217311.0	categorical-20544-both_sexes-15	categorical-6155-both_sexes-100	0.0294	0.0698	0.0796	0.0332	-0.1337	0.0352	0.0635	-2.1057
EUR	EUR	0.013	0.0449	0.0047	0.0018	0.0316	0.0304	1.0027	1.044	0.0072	0.0087	0.0039	0.0017	1.0864	1.2664	1.0904	1.3025			1062574.0	1217311.0	categorical-20544-both_sexes-15	categorical-6159-both_sexes-3	0.0294	0.1455	0.0796	0.0289	0.4196	2.6026e-13	0.0574	7.3135
EUR	EUR	0.0143	0.0402	0.0053	0.0019	0.0316	0.018	1.0027	1.0241	0.0072	0.0082	0.0039	0.0015	1.0864	1.1587	1.0904	1.177			1062574.0	1217311.0	categorical-20544-both_sexes-15	categorical-6159-both_sexes-5	0.0294	0.136	0.0796	0.0462	0.5978	5.5364e-15	0.0765	7.8141
EUR	EUR	0.0056	0.0183	0.0056	0.0018	0.0316	0.0107	1.0027	1.0036	0.0072	0.0065	0.0039	0.0012	1.0864	1.0895	1.0904	1.0949			1062574.0	1217311.0	categorical-20544-both_sexes-15	categorical-6159-both_sexes-8	0.0294	0.0378	0.0796	0.0681	0.3037	0.0022	0.0991	3.0646
EUR	EUR	-0.0059	-0.023	0.0052	0.0019	0.0316	0.0323	1.0027	1.0317	0.0072	0.0085	0.0039	0.0017	1.0864	1.2597	1.0904	1.3029			1062574.0	1217311.0	categorical-20544-both_sexes-15	categorical-6160-both_sexes-1	0.0294	0.1047	0.0796	0.0281	-0.1835	0.0019	0.059	-3.109
EUR	EUR	0.0026	0.0091	0.0066	0.0021	0.0316	0.0325	1.0027	1.0351	0.0072	0.0086	0.0039	0.0018	1.0864	1.2664	1.0904	1.3132			1062574.0	1217311.0	categorical-20544-both_sexes-15	categorical-6160-both_sexes-100	0.0294	0.112	0.0796	0.0274	0.0803	0.2307	0.067	1.1986
EUR	EUR	-0.001	0.0047	0.0058	0.002	0.0316	0.0332	1.0027	1.0296	0.0072	0.0082	0.0039	0.0017	1.0864	1.2631	1.0904	1.3165			1062574.0	1217311.0	categorical-20544-both_sexes-15	categorical-6160-both_sexes-2	0.0294	0.0934	0.0796	0.0258	-0.0295	0.6268	0.0607	-0.4862
EUR	EUR	0.0005	-0.0026	0.0058	0.002	0.0316	0.045	1.0027	1.0566	0.0072	0.0089	0.0039	0.0023	1.0864	1.3719	1.0904	1.4432			1062574.0	1217311.0	categorical-20544-both_sexes-15	categorical-6160-both_sexes-3	0.0294	0.1277	0.0796	0.0201	0.0144	0.7901	0.0543	0.2661
EUR	EUR	0.0016	0.0043	0.0057	0.0019	0.0316	0.0158	1.0027	1.0051	0.0072	0.0078	0.0039	0.0015	1.0864	1.1238	1.0904	1.1435			1062574.0	1217311.0	categorical-20544-both_sexes-15	categorical-6160-both_sexes-4	0.0294	0.0353	0.0796	0.0544	0.0729	0.3898	0.0848	0.86
EUR	EUR	0.0014	0.0036	0.0059	0.0019	0.0316	0.0206	1.0027	1.0262	0.0072	0.0074	0.0039	0.0015	1.0864	1.1843	1.0904	1.2033			1062574.0	1217311.0	categorical-20544-both_sexes-15	categorical-6160-both_sexes-5	0.0294	0.1289	0.0796	0.0364	0.0538	0.482	0.0765	0.7032
EUR	EUR	0.0007	-0.0046	0.0058	0.0021	0.0316	0.0292	1.0027	1.0527	0.0072	0.0095	0.0039	0.0021	1.0864	1.2597	1.0904	1.2992			1062574.0	1217311.0	categorical-20544-both_sexes-15	categorical-6162-both_sexes-2	0.0294	0.176	0.0796	0.0318	0.0231	0.7405	0.0699	0.3312
EUR	EUR	-0.0043	-0.0099	0.0058	0.002	0.0316	0.0252	1.0027	1.027	0.0072	0.0075	0.0039	0.0016	1.0864	1.2136	1.0904	1.2397			1062574.0	1217311.0	categorical-20544-both_sexes-15	categorical-6162-both_sexes-4	0.0294	0.1125	0.0796	0.0312	-0.1521	0.0254	0.0681	-2.2348
EUR	EUR	0.0044	0.0119	0.0054	0.0018	0.0316	0.0216	1.0027	1.0335	0.0072	0.0075	0.0039	0.0015	1.0864	1.1843	1.0904	1.2143			1062574.0	1217311.0	categorical-20544-both_sexes-15	categorical-6164-both_sexes-100	0.0294	0.1562	0.0796	0.035	0.1691	0.0139	0.0687	2.4604
EUR	EUR	-0.0064	-0.02	0.006	0.0021	0.0316	0.0422	1.0027	1.0439	0.0072	0.01	0.0039	0.0021	1.0864	1.3374	1.0904	1.4058			1062574.0	1217311.0	categorical-20544-both_sexes-15	categorical-6164-both_sexes-2	0.0294	0.1081	0.0796	0.0246	-0.1744	0.0017	0.0556	-3.1365
EUR	EUR	-0.0051	-0.0235	0.0052	0.0018	0.0316	0.0234	1.0027	1.0274	0.0072	0.0076	0.0039	0.0014	1.0864	1.1973	1.0904	1.2247			1062574.0	1217311.0	categorical-20544-both_sexes-15	categorical-6164-both_sexes-3	0.0294	0.122	0.0796	0.0339	-0.1883	0.0031	0.0636	-2.9607
EUR	EUR	0.0026	-0.0021	0.0052	0.0021	0.0316	0.0358	1.0027	1.025	0.0072	0.0085	0.0039	0.0018	1.0864	1.2865	1.0904	1.3301			1062574.0	1217311.0	categorical-20544-both_sexes-15	categorical-6164-both_sexes-4	0.0294	0.0759	0.0796	0.0258	0.0779	0.2006	0.0609	1.2799
EUR	EUR	-0.0049	-0.0064	0.0059	0.0019	0.0316	0.03	1.0027	1.0333	0.0072	0.0078	0.0039	0.0017	1.0864	1.2431	1.0904	1.2889			1062574.0	1217311.0	categorical-20544-both_sexes-15	categorical-6164-both_sexes-5	0.0294	0.1153	0.0796	0.0271	-0.1584	0.0131	0.0639	-2.4801
EUR	EUR	-3.6877e-05	0.0163	0.0056	0.0019	0.0316	0.0229	1.0027	1.0263	0.0072	0.0077	0.004	0.0017	1.0864	1.2005	1.0905	1.2227			1062574.0	1217311.0	categorical-20544-both_sexes-15	categorical-6179-both_sexes-1	0.0295	0.1181	0.0796	0.0347	-0.0014	0.9844	0.0699	-0.0196
EUR	EUR	0.0011	-0.0222	0.0057	0.0019	0.0316	0.0264	1.0028	1.036	0.0072	0.0082	0.0039	0.002	1.0864	1.2365	1.0904	1.263			1062574.0	1217311.0	categorical-20544-both_sexes-15	categorical-6179-both_sexes-100	0.0307	0.1371	0.0801	0.0313	0.0365	0.586	0.0671	0.5446
EUR	EUR	-0.0025	0.0089	0.0057	0.0018	0.0316	0.0211	1.0027	1.019	0.0072	0.0076	0.0039	0.0017	1.0864	1.1747	1.0904	1.1955			1062574.0	1217311.0	categorical-20544-both_sexes-15	categorical-6179-both_sexes-2	0.0294	0.0973	0.0796	0.039	-0.0985	0.1598	0.0701	-1.4056
EUR	EUR	-0.003	-0.0209	0.005	0.0016	0.0316	0.0119	1.0027	1.0229	0.0072	0.0066	0.0039	0.0013	1.0864	1.1113	1.0904	1.1227			1062574.0	1217311.0	categorical-20544-both_sexes-15	categorical-670-both_sexes-1	0.0294	0.1865	0.0796	0.0541	-0.1564	0.0484	0.0792	-1.974
EUR	EUR	-0.0043	-0.0234	0.0056	0.002	0.0316	0.0286	1.0027	1.0264	0.0072	0.009	0.0039	0.0017	1.0864	1.2431	1.0904	1.2638			1062574.0	1217311.0	categorical-20544-both_sexes-15	categorical-680-both_sexes-1	0.0294	0.1001	0.0796	0.0342	-0.1432	0.0311	0.0664	-2.156
EUR	EUR	0.0054	0.0312	0.0056	0.0019	0.0316	0.0305	1.0027	1.0565	0.0072	0.0086	0.0039	0.0018	1.0864	1.2865	1.0904	1.314			1062574.0	1217311.0	categorical-20544-both_sexes-15	categorical-680-both_sexes-3	0.0294	0.1801	0.0796	0.0275	0.1738	0.0047	0.0615	2.826
EUR	EUR	0.0029	0.0101	0.0064	0.0026	0.0316	0.1413	1.0027	1.2172	0.0072	0.0343	0.0039	0.0117	1.0864	1.7965	1.0904	2.3697			1062574.0	1217311.0	categorical-20544-both_sexes-15	continuous-102-both_sexes-irnt	0.0294	0.1586	0.0796	0.0251	0.0431	0.2538	0.0378	1.1412
EUR	EUR	0.0034	0.0074	0.0065	0.0024	0.0316	0.0761	1.0027	1.0566	0.0072	0.011	0.0039	0.0033	1.0864	1.5144	1.0904	1.6414			1062574.0	1217311.0	categorical-20544-both_sexes-15	continuous-1050-both_sexes	0.0294	0.0882	0.0796	0.0172	0.0685	0.1673	0.0496	1.381
EUR	EUR	0.0066	0.0181	0.0064	0.0026	0.0316	0.1091	1.0027	1.0939	0.0072	0.0138	0.0039	0.004	1.0864	1.7609	1.0904	1.9929			1062574.0	1217311.0	categorical-20544-both_sexes-15	continuous-1070-both_sexes	0.0294	0.0946	0.0796	0.0139	0.1131	0.0117	0.0449	2.5204
EUR	EUR	0.0017	0.0015	0.0055	0.0023	0.0316	0.0509	1.0027	1.0764	0.0072	0.0104	0.0039	0.0025	1.0864	1.4245	1.0904	1.5112			1062574.0	1217311.0	categorical-20544-both_sexes-15	continuous-1110-both_sexes	0.0294	0.1495	0.0796	0.0204	0.0435	0.4428	0.0567	0.7675
EUR	EUR	0.0021	0.0018	0.006	0.0024	0.0316	0.0431	1.0027	1.0432	0.0072	0.0086	0.0039	0.0024	1.0864	1.3101	1.0904	1.3545			1062574.0	1217311.0	categorical-20544-both_sexes-15	continuous-1120-both_sexes	0.0294	0.1219	0.0796	0.0244	0.057	0.3792	0.0649	0.8794
EUR	EUR	0.0007	-0.0045	0.0051	0.0019	0.0316	0.0133	1.0027	1.0078	0.0072	0.0067	0.0039	0.0015	1.0864	1.0926	1.0904	1.1015			1062574.0	1217311.0	categorical-20544-both_sexes-15	continuous-1140-both_sexes	0.0294	0.0771	0.0796	0.0661	0.0337	0.7093	0.0905	0.3728
EUR	EUR	-0.0024	-0.0151	0.006	0.0023	0.0316	0.0717	1.0027	1.0563	0.0072	0.0102	0.0039	0.0032	1.0864	1.5035	1.0904	1.6608			1062574.0	1217311.0	categorical-20544-both_sexes-15	continuous-1160-both_sexes	0.0294	0.0851	0.0796	0.0154	-0.0505	0.2967	0.0484	-1.0436
EUR	EUR	0.0055	0.0107	0.0065	0.0026	0.0316	0.111	1.0027	1.1569	0.0072	0.0142	0.0039	0.0042	1.0864	1.7569	1.0904	2.0077			1062574.0	1217311.0	categorical-20544-both_sexes-15	continuous-1180-both_sexes	0.0294	0.1557	0.0796	0.0141	0.093	0.0316	0.0433	2.1495
EUR	EUR	0.0063	0.017	0.0056	0.002	0.0316	0.049	1.0027	1.0462	0.0072	0.0102	0.0039	0.0025	1.0864	1.3789	1.0904	1.4599			1062574.0	1217311.0	categorical-20544-both_sexes-15	continuous-1220-both_sexes	0.0294	0.1004	0.0796	0.0223	0.1592	0.0031	0.0539	2.9533
EUR	EUR	0.0051	0.0197	0.0057	0.0021	0.0316	0.0567	1.0027	1.0382	0.0072	0.0109	0.0039	0.0026	1.0864	1.421	1.0904	1.5256			1062574.0	1217311.0	categorical-20544-both_sexes-15	continuous-1239-both_sexes	0.0294	0.0727	0.0796	0.0208	0.1201	0.0167	0.0502	2.3927
EUR	EUR	-0.0081	-0.0275	0.0064	0.0027	0.0316	0.0879	1.0027	1.1112	0.0072	0.0127	0.0039	0.0039	1.0864	1.607	1.0904	1.8088			1062574.0	1217311.0	categorical-20544-both_sexes-15	continuous-1249-both_sexes	0.0294	0.1375	0.0796	0.0158	-0.1528	0.0032	0.0518	-2.9494
EUR	EUR	0.0026	0.0038	0.005	0.0017	0.0316	0.0107	1.0027	1.0155	0.0072	0.0072	0.0039	0.0015	1.0864	1.0926	1.0904	1.1006			1062574.0	1217311.0	categorical-20544-both_sexes-15	continuous-1259-both_sexes	0.0294	0.154	0.0796	0.0715	0.1417	0.1245	0.0923	1.5362
EUR	EUR	0.0048	0.0049	0.0055	0.0017	0.0316	0.0107	1.0027	1.0114	0.0072	0.0073	0.0039	0.0014	1.0864	1.0957	1.0904	1.0938			1062574.0	1217311.0	categorical-20544-both_sexes-15	continuous-1269-both_sexes	0.0294	0.122	0.0796	0.0774	0.259	0.0042	0.0904	2.8648
EUR	EUR	0.0015	0.0067	0.0057	0.0021	0.0316	0.0389	1.0027	1.0441	0.0072	0.0081	0.0039	0.0019	1.0864	1.3101	1.0904	1.3702			1062574.0	1217311.0	categorical-20544-both_sexes-15	continuous-1289-both_sexes	0.0294	0.1191	0.0796	0.022	0.0431	0.4823	0.0613	0.7026
EUR	EUR	0.0012	-0.0018	0.006	0.0021	0.0316	0.0451	1.0027	1.0314	0.0072	0.0095	0.0039	0.0024	1.0864	1.3068	1.0904	1.3904			1062574.0	1217311.0	categorical-20544-both_sexes-15	continuous-1299-both_sexes	0.0294	0.0805	0.0796	0.0243	0.0317	0.5741	0.0564	0.5621
EUR	EUR	0.0039	-0.005	0.0059	0.0025	0.0316	0.0667	1.0027	1.032	0.0072	0.0128	0.0039	0.0034	1.0864	1.4602	1.0904	1.6147			1062574.0	1217311.0	categorical-20544-both_sexes-15	continuous-1329-both_sexes	0.0294	0.052	0.0796	0.0208	0.0844	0.1179	0.054	1.5636
EUR	EUR	0.0049	-0.0009	0.005	0.0018	0.0316	0.0282	1.0027	1.0216	0.0072	0.0088	0.0039	0.0018	1.0864	1.2234	1.0904	1.2654			1062574.0	1217311.0	categorical-20544-both_sexes-15	continuous-1339-both_sexes	0.0294	0.0816	0.0796	0.0333	0.1657	0.007	0.0615	2.6956
EUR	EUR	0.001	0.0031	0.0056	0.0021	0.0316	0.0453	1.0027	1.0515	0.0072	0.0118	0.0039	0.0029	1.0864	1.365	1.0904	1.4514			1062574.0	1217311.0	categorical-20544-both_sexes-15	continuous-1349-both_sexes	0.0294	0.1141	0.0796	0.0261	0.027	0.6217	0.0548	0.4934
EUR	EUR	0.0188	0.0734	0.0059	0.0021	0.0316	0.0659	1.0027	1.0502	0.0072	0.0105	0.0039	0.0024	1.0864	1.5035	1.0904	1.6102			1062574.0	1217311.0	categorical-20544-both_sexes-15	continuous-135-both_sexes	0.0294	0.0822	0.0796	0.0173	0.4116	3.9777e-19	0.0461	8.9376
EUR	EUR	0.0114	0.0222	0.0056	0.002	0.0316	0.0397	1.0027	1.0661	0.0072	0.0091	0.0039	0.002	1.0864	1.3512	1.0904	1.4063			1062574.0	1217311.0	categorical-20544-both_sexes-15	continuous-136-both_sexes	0.0294	0.1626	0.0796	0.0225	0.3232	1.1028e-08	0.0566	5.7141
EUR	EUR	0.0195	0.0635	0.0057	0.0021	0.0316	0.0677	1.0027	1.0573	0.0072	0.01	0.0039	0.0025	1.0864	1.5071	1.0904	1.6352			1062574.0	1217311.0	categorical-20544-both_sexes-15	continuous-137-both_sexes	0.0294	0.0902	0.0796	0.0158	0.4217	1.0648e-18	0.0478	8.8281
EUR	EUR	-0.0048	-0.015	0.0059	0.0023	0.0316	0.0627	1.0027	1.0841	0.0072	0.0122	0.0039	0.0031	1.0864	1.4998	1.0904	1.621			1062574.0	1217311.0	categorical-20544-both_sexes-15	continuous-1408-both_sexes	0.0294	0.1354	0.0796	0.0197	-0.1075	0.0412	0.0526	-2.0418
EUR	EUR	0.0005	0.017	0.0061	0.0022	0.0316	0.0506	1.0027	1.0416	0.0072	0.0099	0.0039	0.0025	1.0864	1.3894	1.0904	1.4646			1062574.0	1217311.0	categorical-20544-both_sexes-15	continuous-1438-both_sexes-irnt	0.0294	0.0896	0.0796	0.0214	0.0125	0.8196	0.055	0.2281
EUR	EUR	-0.0038	0.0034	0.0057	0.0021	0.0316	0.061	1.0027	1.0489	0.0072	0.0116	0.0039	0.0027	1.0864	1.4316	1.0904	1.5393			1062574.0	1217311.0	categorical-20544-both_sexes-15	continuous-1458-both_sexes	0.0294	0.0907	0.0796	0.0214	-0.0868	0.0704	0.048	-1.8092
EUR	EUR	0.0071	0.0008	0.0067	0.0027	0.0316	0.0865	1.0027	1.0338	0.0072	0.0136	0.0039	0.0043	1.0864	1.5622	1.0904	1.7755			1062574.0	1217311.0	categorical-20544-both_sexes-15	continuous-1478-both_sexes	0.0294	0.0436	0.0796	0.0176	0.1364	0.0105	0.0533	2.5595
EUR	EUR	0.0062	0.0205	0.0066	0.0021	0.0316	0.0564	1.0027	1.0612	0.0072	0.0115	0.0039	0.0034	1.0864	1.4175	1.0904	1.5364			1062574.0	1217311.0	categorical-20544-both_sexes-15	continuous-1488-both_sexes-irnt	0.0294	0.1142	0.0796	0.0214	0.1473	0.0034	0.0503	2.927
EUR	EUR	-0.0049	-0.017	0.0056	0.002	0.0316	0.0495	1.0027	1.0409	0.0072	0.011	0.0039	0.0037	1.0864	1.3443	1.0904	1.4355			1062574.0	1217311.0	categorical-20544-both_sexes-15	continuous-1498-both_sexes	0.0294	0.0939	0.0796	0.0253	-0.1236	0.0145	0.0506	-2.445
EUR	EUR	0.0086	-0.0055	0.0063	0.0025	0.0316	0.0786	1.0027	1.0549	0.0072	0.0112	0.0039	0.0034	1.0864	1.5548	1.0904	1.7291			1062574.0	1217311.0	categorical-20544-both_sexes-15	continuous-1518-both_sexes	0.0294	0.0754	0.0796	0.0154	0.1729	0.0004	0.0487	3.5471
EUR	EUR	0.002	-0.004	0.0058	0.0022	0.0316	0.0623	1.0027	1.0481	0.0072	0.01	0.0039	0.0031	1.0864	1.4423	1.0904	1.5326			1062574.0	1217311.0	categorical-20544-both_sexes-15	continuous-1528-both_sexes	0.0294	0.0902	0.0796	0.0188	0.0447	0.3587	0.0487	0.9178
EUR	EUR	0.0007	0.0114	0.0051	0.0019	0.0316	0.0434	1.0027	1.0302	0.0072	0.0091	0.0039	0.0022	1.0864	1.3306	1.0904	1.3954			1062574.0	1217311.0	categorical-20544-both_sexes-15	continuous-1548-both_sexes	0.0294	0.0764	0.0796	0.023	0.0194	0.7039	0.051	0.38
EUR	EUR	0.0052	0.0195	0.0056	0.0023	0.0316	0.0779	1.0027	1.1443	0.0072	0.012	0.0039	0.0035	1.0864	1.6524	1.0904	1.8066			1062574.0	1217311.0	categorical-20544-both_sexes-15	continuous-1558-both_sexes	0.0294	0.1789	0.0796	0.0149	0.1039	0.0231	0.0457	2.2718
EUR	EUR	-0.0071	-0.0032	0.0082	0.003	0.0316	0.2359	1.0027	1.3996	0.0072	0.0413	0.0039	0.0121	1.0864	2.2071	1.0904	3.4138			1062574.0	1217311.0	categorical-20544-both_sexes-15	continuous-1697-both_sexes	0.0294	0.1655	0.0796	0.0171	-0.0822	0.0169	0.0344	-2.3883
EUR	EUR	0.0005	-0.0025	0.0067	0.0025	0.0315	0.1163	1.0027	1.2187	0.0072	0.0986	0.004	0.0285	1.0864	1.5108	1.0903	2.28			1062574.0	1217311.0	categorical-20544-both_sexes-15	continuous-1717-both_sexes	0.0302	0.1709	0.0801	0.077	0.0075	0.8603	0.0429	0.1759
EUR	EUR	-0.0037	-0.0017	0.0059	0.0022	0.0316	0.0692	1.0027	1.0784	0.0072	0.0152	0.0039	0.0033	1.0864	1.4817	1.0904	1.6257			1062574.0	1217311.0	categorical-20544-both_sexes-15	continuous-1757-both_sexes	0.0294	0.1252	0.0796	0.0243	-0.0792	0.0832	0.0458	-1.7322
EUR	EUR	-0.0113	-0.0153	0.0057	0.0029	0.0316	0.0604	1.0027	1.0663	0.0072	0.009	0.0039	0.0044	1.0864	1.2531	1.0904	1.2671			1062574.0	1217311.0	categorical-20544-both_sexes-15	continuous-1845-both_sexes-irnt	0.0294	0.2483	0.0796	0.0338	-0.2578	0.0001	0.0664	-3.8794
EUR	EUR	0.0038	0.0267	0.0054	0.0017	0.0316	0.0329	1.0027	1.0638	0.0072	0.008	0.0039	0.0018	1.0864	1.3068	1.0904	1.3417			1062574.0	1217311.0	categorical-20544-both_sexes-15	continuous-189-both_sexes-irnt	0.0294	0.1868	0.0796	0.0233	0.1188	0.0255	0.0532	2.2344
EUR	EUR	0.0012	0.0069	0.0055	0.0021	0.0316	0.0255	1.0027	1.0119	0.0072	0.0078	0.0039	0.0022	1.0864	1.1555	1.0904	1.1738			1062574.0	1217311.0	categorical-20544-both_sexes-15	continuous-20009-both_sexes-irnt	0.0294	0.0682	0.0796	0.0451	0.0422	0.576	0.0754	0.5592
EUR	EUR																				0.0	categorical-20544-both_sexes-15	continuous-20015-both_sexes-irnt
EUR	EUR	-0.0042	-0.0129	0.0059	0.0038	0.0316	0.2152	1.0027	1.1164	0.0072	0.012	0.0039	0.0099	1.0864	1.5696	1.0904	1.7183			1062574.0	1217311.0	categorical-20544-both_sexes-15	continuous-20016-both_sexes-irnt	0.0294	0.1621	0.0796	0.0167	-0.0515	0.2672	0.0464	-1.1096
EUR	EUR	0.0024	-0.0033	0.0052	0.0029	0.0316	0.0184	1.0027	1.0318	0.0072	0.0073	0.0039	0.0036	1.0864	1.0802	1.0904	1.0808			1062574.0	1217311.0	categorical-20544-both_sexes-15	continuous-20021-both_sexes-irnt	0.0294	0.393	0.0796	0.0903	0.0999	0.4116	0.1217	0.8211
EUR	EUR	0.0023	0.0185	0.0065	0.0022	0.0316	0.0771	1.0027	1.1053	0.0072	0.0112	0.0039	0.0029	1.0864	1.592	1.0904	1.7601			1062574.0	1217311.0	categorical-20544-both_sexes-15	continuous-20023-both_sexes-irnt	0.0294	0.1386	0.0796	0.0148	0.0469	0.2968	0.045	1.0433
EUR	EUR	0.0432	0.1274	0.0068	0.0031	0.0316	0.1044	1.0027	1.0954	0.0072	0.0154	0.0039	0.0056	1.0864	1.6183	1.0904	1.8508			1062574.0	1217311.0	categorical-20544-both_sexes-15	continuous-20127-both_sexes-irnt	0.0294	0.1121	0.0796	0.0181	0.7533	7.9835e-46	0.053	14.2096
EUR	EUR	-0.0114	-0.0021	0.0076	0.0044	0.0316	0.446	1.0027	1.1437	0.0072	0.0262	0.0039	0.0246	1.0864	1.7452	1.0904	2.4289			1062574.0	1217311.0	categorical-20544-both_sexes-15	continuous-20153-both_sexes-irnt	0.0294	0.1006	0.0796	0.0183	-0.0957	0.0111	0.0377	-2.5401
EUR	EUR	0.0261	0.189	0.0056	0.0029	0.0315	0.0543	1.0027	1.0076	0.0073	0.007	0.0039	0.0043	1.0864	1.1428	1.0902	1.1562			1062574.0	1217311.0	categorical-20544-both_sexes-15	continuous-20498-both_sexes	0.0303	0.0484	0.0808	0.0447	0.6319	1.5203e-21	0.0663	9.5335
EUR	EUR	0.0248	0.0897	0.0059	0.0023	0.0316	0.0438	1.0027	1.0248	0.0072	0.0092	0.0039	0.0025	1.0864	1.3238	1.0904	1.3847			1062574.0	1217311.0	categorical-20544-both_sexes-15	continuous-2050-both_sexes	0.0294	0.0646	0.0796	0.024	0.6663	1.1855e-28	0.06	11.1051
EUR	EUR	0.0299	0.2329	0.0057	0.0031	0.0316	0.0431	1.0027	1.0289	0.0072	0.0077	0.0039	0.0047	1.0864	1.1396	1.0904	1.1513			1062574.0	1217311.0	categorical-20544-both_sexes-15	continuous-20506-both_sexes	0.0294	0.1908	0.0796	0.0509	0.8107	1.8538e-30	0.0707	11.4706
EUR	EUR	0.0259	0.2056	0.0062	0.003	0.0316	0.0433	1.0027	1.0215	0.0072	0.0071	0.0039	0.0043	1.0864	1.1333	1.0904	1.1411			1062574.0	1217311.0	categorical-20544-both_sexes-15	continuous-20512-both_sexes	0.0294	0.1527	0.0796	0.0504	0.7008	5.8641e-24	0.0694	10.0941
EUR	EUR	0.0223	0.1561	0.0054	0.0029	0.0316	0.0582	1.0027	1.03	0.0072	0.0078	0.0039	0.005	1.0864	1.1779	1.0904	1.1948			1062574.0	1217311.0	categorical-20544-both_sexes-15	continuous-20519-both_sexes	0.0294	0.1539	0.0796	0.0403	0.5203	9.8656e-17	0.0626	8.3064
EUR	EUR	0.028	0.0982	0.0058	0.0021	0.0316	0.0438	1.0027	1.033	0.0072	0.0096	0.0039	0.0025	1.0864	1.3306	1.0904	1.3954			1062574.0	1217311.0	categorical-20544-both_sexes-15	continuous-2070-both_sexes	0.0294	0.0834	0.0796	0.0242	0.753	1.7487e-36	0.0597	12.6149
EUR	EUR	0.0006	0.0134	0.008	0.0036	0.0316	0.2391	1.0027	1.3	0.0072	0.0244	0.0039	0.0082	1.0864	2.5357	1.0904	3.3572			1062574.0	1217311.0	categorical-20544-both_sexes-15	continuous-21001-both_sexes-irnt	0.0294	0.1272	0.0796	0.0103	0.0068	0.8689	0.0413	0.1651
EUR	EUR	-0.0044	0.0099	0.0079	0.0034	0.0316	0.266	1.0027	1.3674	0.0072	0.03	0.0039	0.0095	1.0864	2.6503	1.0904	3.6128			1062574.0	1217311.0	categorical-20544-both_sexes-15	continuous-21002-both_sexes-irnt	0.0294	0.1406	0.0796	0.0115	-0.0484	0.1989	0.0376	-1.2847
EUR	EUR	-0.0045	-0.0257	0.0073	0.0035	0.0316	0.1474	1.0027	1.1911	0.0072	0.0167	0.0039	0.0056	1.0864	1.9548	1.0904	2.3258			1062574.0	1217311.0	categorical-20544-both_sexes-15	continuous-2139-both_sexes-irnt	0.0294	0.1441	0.0796	0.0126	-0.0658	0.1979	0.0511	-1.2877
EUR	EUR	0.0198	0.0671	0.0066	0.0026	0.0316	0.1005	1.0027	1.0799	0.0072	0.0117	0.0039	0.0033	1.0864	1.7374	1.0904	1.9338			1062574.0	1217311.0	categorical-20544-both_sexes-15	continuous-2178-both_sexes	0.0294	0.0855	0.0796	0.0125	0.3519	2.9479e-14	0.0463	7.6006
EUR	EUR	-0.0033	-0.01	0.0055	0.0021	0.0316	0.0689	1.0027	1.081	0.0072	0.0119	0.0039	0.0035	1.0864	1.4387	1.0904	1.5882			1062574.0	1217311.0	categorical-20544-both_sexes-15	continuous-2217-both_sexes-irnt	0.0294	0.1376	0.0796	0.0203	-0.0714	0.1096	0.0446	-1.6001
EUR	EUR	-0.0065	-0.0012	0.0058	0.0023	0.0316	0.0752	1.0027	1.0636	0.0072	0.0105	0.0039	0.003	1.0864	1.5808	1.0904	1.697			1062574.0	1217311.0	categorical-20544-both_sexes-15	continuous-2237-both_sexes	0.0294	0.0913	0.0796	0.015	-0.1342	0.003	0.0451	-2.9718
EUR	EUR	0.0033	-0.005	0.006	0.0021	0.0316	0.0601	1.0027	1.0463	0.0072	0.016	0.0039	0.0055	1.0864	1.4175	1.0904	1.562			1062574.0	1217311.0	categorical-20544-both_sexes-15	continuous-2267-both_sexes	0.0294	0.0824	0.0796	0.0285	0.0756	0.1187	0.0484	1.5604
EUR	EUR	0.0029	0.0166	0.0056	0.002	0.0316	0.0223	1.0027	1.0177	0.0072	0.0086	0.0039	0.0018	1.0864	1.1811	1.0904	1.1995			1062574.0	1217311.0	categorical-20544-both_sexes-15	continuous-2277-both_sexes	0.0294	0.0889	0.0796	0.043	0.1078	0.1519	0.0752	1.4328
EUR	EUR	0.0068	0.0287	0.0058	0.0018	0.0316	0.0328	1.0027	1.0241	0.0072	0.0087	0.0039	0.0018	1.0864	1.2697	1.0904	1.3012			1062574.0	1217311.0	categorical-20544-both_sexes-15	continuous-2296-both_sexes	0.0294	0.08	0.0796	0.029	0.2111	0.0003	0.0585	3.6104
EUR	EUR	-0.0044	0.0103	0.0079	0.0034	0.0316	0.2623	1.0027	1.3402	0.0072	0.0292	0.0039	0.0093	1.0864	2.5831	1.0904	3.5238			1062574.0	1217311.0	categorical-20544-both_sexes-15	continuous-23098-both_sexes-irnt	0.0294	0.1348	0.0796	0.0116	-0.0487	0.198	0.0378	-1.2872
EUR	EUR	0.0059	0.0135	0.0077	0.0034	0.0316	0.2343	1.0027	1.1556	0.0072	0.0223	0.0039	0.0071	1.0864	2.4421	1.0904	3.1063			1062574.0	1217311.0	categorical-20544-both_sexes-15	continuous-23099-both_sexes-irnt	0.0294	0.0739	0.0796	0.0106	0.0681	0.0838	0.0394	1.7291
EUR	EUR	0.0009	0.0141	0.008	0.0035	0.0316	0.2422	1.0027	1.3525	0.0072	0.0248	0.0039	0.008	1.0864	2.5736	1.0904	3.3612			1062574.0	1217311.0	categorical-20544-both_sexes-15	continuous-23100-both_sexes-irnt	0.0294	0.1493	0.0796	0.0105	0.0102	0.7984	0.04	0.2554
EUR	EUR	-0.0112	0.0053	0.0082	0.0035	0.0316	0.3042	1.0027	1.4914	0.0072	0.045	0.0039	0.013	1.0864	2.7379	1.0904	4.0632			1062574.0	1217311.0	categorical-20544-both_sexes-15	continuous-23101-both_sexes-irnt	0.0294	0.1604	0.0796	0.0147	-0.1138	0.0015	0.0358	-3.1749
EUR	EUR	-0.0112	0.0055	0.0081	0.0035	0.0316	0.2998	1.0027	1.4693	0.0072	0.0442	0.0039	0.0128	1.0864	2.6988	1.0904	4.0042			1062574.0	1217311.0	categorical-20544-both_sexes-15	continuous-23102-both_sexes-irnt	0.0294	0.1562	0.0796	0.0147	-0.115	0.0013	0.0358	-3.2154
EUR	EUR	0.0005	0.0142	0.0082	0.0036	0.0316	0.2438	1.0027	1.3189	0.0072	0.0246	0.0039	0.0083	1.0864	2.5546	1.0904	3.3898			1062574.0	1217311.0	categorical-20544-both_sexes-15	continuous-23104-both_sexes-irnt	0.0294	0.1334	0.0796	0.0103	0.0053	0.8986	0.0416	0.1274
EUR	EUR	-0.0095	0.0064	0.0081	0.0035	0.0316	0.2959	1.0027	1.4448	0.0072	0.0409	0.0039	0.012	1.0864	2.7085	1.0904	3.936			1062574.0	1217311.0	categorical-20544-both_sexes-15	continuous-23105-both_sexes-irnt	0.0294	0.1515	0.0796	0.0139	-0.0979	0.0067	0.0361	-2.7119
EUR	EUR	0.008	-0.0063	0.0081	0.0038	0.0316	0.2555	1.0027	1.362	0.0072	0.0311	0.004	0.0091	1.0864	2.5593	1.0904	3.5835			1062574.0	1217311.0	categorical-20544-both_sexes-15	continuous-23106-both_sexes-irnt	0.0297	0.1401	0.0798	0.012	0.0888	0.0354	0.0422	2.1037
EUR	EUR	0.0096	-0.0025	0.0076	0.0035	0.0316	0.2356	1.0027	1.3279	0.0072	0.0307	0.0039	0.0088	1.0864	2.4329	1.0904	3.3729			1062574.0	1217311.0	categorical-20544-both_sexes-15	continuous-23107-both_sexes-irnt	0.0294	0.1382	0.0796	0.0129	0.1118	0.0067	0.0413	2.7108
EUR	EUR	0.0103	-0.0043	0.0076	0.0036	0.0316	0.2417	1.0027	1.3467	0.0072	0.0308	0.0039	0.009	1.0864	2.498	1.0904	3.4432			1062574.0	1217311.0	categorical-20544-both_sexes-15	continuous-23108-both_sexes-irnt	0.0294	0.1419	0.0796	0.0126	0.1182	0.0042	0.0413	2.8594
EUR	EUR	0.0046	-0.0034	0.0083	0.0036	0.0316	0.2385	1.0027	1.394	0.0072	0.0307	0.0039	0.0085	1.0864	2.5309	1.0904	3.4549			1062574.0	1217311.0	categorical-20544-both_sexes-15	continuous-23109-both_sexes-irnt	0.0294	0.1605	0.0796	0.0125	0.053	0.2042	0.0418	1.2697
EUR	EUR	0.0038	-0.0052	0.0082	0.0036	0.0316	0.2262	1.0027	1.3449	0.0072	0.0288	0.0039	0.0081	1.0864	2.4236	1.0904	3.288			1062574.0	1217311.0	categorical-20544-both_sexes-15	continuous-23110-both_sexes-irnt	0.0294	0.1508	0.0796	0.0126	0.0455	0.2815	0.0422	1.077
EUR	EUR	0.0078	0.0147	0.0078	0.0035	0.0316	0.2257	1.0027	1.1567	0.0072	0.0205	0.0039	0.0065	1.0864	2.4098	1.0904	3.0432			1062574.0	1217311.0	categorical-20544-both_sexes-15	continuous-23111-both_sexes-irnt	0.0294	0.0767	0.0796	0.01	0.0919	0.0258	0.0412	2.2293
EUR	EUR	0.0028	0.0122	0.0078	0.0035	0.0316	0.2403	1.0027	1.1445	0.0072	0.0213	0.0039	0.0073	1.0864	2.4282	1.0904	3.1358			1062574.0	1217311.0	categorical-20544-both_sexes-15	continuous-23112-both_sexes-irnt	0.0294	0.0676	0.0796	0.01	0.0327	0.4161	0.0402	0.8131
EUR	EUR	-0.0108	0.0059	0.0077	0.0034	0.0316	0.2811	1.0027	1.4298	0.0072	0.0396	0.0039	0.0114	1.0864	2.6648	1.0904	3.8026			1062574.0	1217311.0	categorical-20544-both_sexes-15	continuous-23113-both_sexes-irnt	0.0294	0.1534	0.0796	0.0141	-0.1143	0.002	0.0369	-3.094
EUR	EUR	-0.011	0.0061	0.0078	0.0034	0.0316	0.2835	1.0027	1.4448	0.0072	0.04	0.0039	0.0115	1.0864	2.689	1.0904	3.8373			1062574.0	1217311.0	categorical-20544-both_sexes-15	continuous-23114-both_sexes-irnt	0.0294	0.1568	0.0796	0.0141	-0.1159	0.0017	0.037	-3.1358
EUR	EUR	0.008	0.0124	0.0077	0.0034	0.0316	0.226	1.0027	1.1568	0.0072	0.0209	0.0039	0.0065	1.0864	2.419	1.0904	3.0441			1062574.0	1217311.0	categorical-20544-both_sexes-15	continuous-23115-both_sexes-irnt	0.0294	0.0767	0.0796	0.0102	0.0943	0.0218	0.0411	2.293
EUR	EUR	0.0031	0.0098	0.0077	0.0035	0.0316	0.2419	1.0027	1.1437	0.0072	0.0217	0.0039	0.0074	1.0864	2.4421	1.0904	3.1491			1062574.0	1217311.0	categorical-20544-both_sexes-15	continuous-23116-both_sexes-irnt	0.0294	0.0669	0.0796	0.0101	0.0353	0.3775	0.04	0.8824
EUR	EUR	-0.0103	0.0069	0.0079	0.0035	0.0316	0.2868	1.0027	1.4535	0.0072	0.0388	0.0039	0.0113	1.0864	2.7379	1.0904	3.8675			1062574.0	1217311.0	categorical-20544-both_sexes-15	continuous-23117-both_sexes-irnt	0.0294	0.1581	0.0796	0.0135	-0.108	0.0036	0.0371	-2.9079
EUR	EUR	-0.01	0.0068	0.0079	0.0035	0.0316	0.2792	1.0027	1.4136	0.0072	0.0378	0.0039	0.011	1.0864	2.6599	1.0904	3.7626			1062574.0	1217311.0	categorical-20544-both_sexes-15	continuous-23118-both_sexes-irnt	0.0294	0.1497	0.0796	0.0137	-0.1069	0.0041	0.0373	-2.8704
EUR	EUR	0.0038	0.0132	0.0076	0.0033	0.0316	0.2285	1.0027	1.1439	0.0072	0.0227	0.0039	0.0071	1.0864	2.3868	1.0904	3.052			1062574.0	1217311.0	categorical-20544-both_sexes-15	continuous-23119-both_sexes-irnt	0.0294	0.0701	0.0796	0.0111	0.0451	0.2478	0.039	1.1557
EUR	EUR	-0.0001	0.0121	0.0076	0.0034	0.0316	0.2229	1.0027	1.2669	0.0072	0.0231	0.0039	0.0076	1.0864	2.3914	1.0904	3.1297			1062574.0	1217311.0	categorical-20544-both_sexes-15	continuous-23120-both_sexes-irnt	0.0294	0.1253	0.0796	0.0109	-0.0017	0.9667	0.0402	-0.0417
EUR	EUR	-0.009	0.0049	0.008	0.0033	0.0316	0.2687	1.0027	1.4095	0.0072	0.0386	0.0039	0.0111	1.0864	2.5736	1.0904	3.6754			1062574.0	1217311.0	categorical-20544-both_sexes-15	continuous-23121-both_sexes-irnt	0.0294	0.1531	0.0796	0.0144	-0.0981	0.0069	0.0363	-2.7017
EUR	EUR	-0.0085	0.0034	0.0082	0.0034	0.0316	0.2709	1.0027	1.426	0.0072	0.0393	0.0039	0.0113	1.0864	2.5926	1.0904	3.7136			1062574.0	1217311.0	categorical-20544-both_sexes-15	continuous-23122-both_sexes-irnt	0.0294	0.157	0.0796	0.0145	-0.0923	0.0115	0.0365	-2.5285
EUR	EUR	0.0034	0.0122	0.0077	0.0033	0.0316	0.2305	1.0027	1.1413	0.0072	0.0226	0.0039	0.0071	1.0864	2.3868	1.0904	3.0677			1062574.0	1217311.0	categorical-20544-both_sexes-15	continuous-23123-both_sexes-irnt	0.0294	0.0683	0.0796	0.0109	0.0404	0.3005	0.039	1.0354
EUR	EUR	-0.0005	0.0124	0.0079	0.0034	0.0316	0.228	1.0027	1.2958	0.0072	0.0235	0.0039	0.0078	1.0864	2.4421	1.0904	3.2015			1062574.0	1217311.0	categorical-20544-both_sexes-15	continuous-23124-both_sexes-irnt	0.0294	0.1344	0.0796	0.0107	-0.0053	0.8947	0.0404	-0.1323
EUR	EUR	-0.0076	0.004	0.008	0.0033	0.0316	0.2665	1.0027	1.4106	0.0072	0.037	0.0039	0.011	1.0864	2.5783	1.0904	3.6537			1062574.0	1217311.0	categorical-20544-both_sexes-15	continuous-23125-both_sexes-irnt	0.0294	0.1547	0.0796	0.0139	-0.0831	0.022	0.0363	-2.2899
EUR	EUR	-0.0079	0.0057	0.0079	0.0033	0.0316	0.2673	1.0027	1.4147	0.0072	0.0374	0.0039	0.011	1.0864	2.5783	1.0904	3.6686			1062574.0	1217311.0	categorical-20544-both_sexes-15	continuous-23126-both_sexes-irnt	0.0294	0.1554	0.0796	0.014	-0.0861	0.0175	0.0362	-2.377
EUR	EUR	0.0037	0.0134	0.0077	0.0032	0.0316	0.2093	1.0027	1.2897	0.0072	0.0232	0.0039	0.0071	1.0864	2.3777	1.0904	3.0342			1062574.0	1217311.0	categorical-20544-both_sexes-15	continuous-23127-both_sexes-irnt	0.0294	0.1424	0.0796	0.0114	0.0453	0.2534	0.0397	1.1422
EUR	EUR	-0.0114	0.0045	0.0083	0.0034	0.0316	0.2938	1.0027	1.4944	0.0072	0.0469	0.0039	0.0135	1.0864	2.6551	1.0904	3.9846			1062574.0	1217311.0	categorical-20544-both_sexes-15	continuous-23129-both_sexes-irnt	0.0294	0.1656	0.0796	0.0157	-0.1187	0.0008	0.0354	-3.3495
EUR	EUR	-0.0114	0.0046	0.0083	0.0034	0.0316	0.2933	1.0027	1.4949	0.0072	0.0468	0.0039	0.0135	1.0864	2.6599	1.0904	3.9802			1062574.0	1217311.0	categorical-20544-both_sexes-15	continuous-23130-both_sexes-irnt	0.0294	0.1661	0.0796	0.0157	-0.1186	0.0008	0.0354	-3.348
EUR	EUR	-0.0112	-0.0102	0.0055	0.0041	0.0316	0.0855	1.0027	1.0637	0.0072	0.0075	0.0039	0.0068	1.0864	1.2201	1.0904	1.2261			1062574.0	1217311.0	categorical-20544-both_sexes-15	continuous-2946-both_sexes-irnt	0.0294	0.2817	0.0796	0.0334	-0.2156	0.0052	0.0772	-2.7936
EUR	EUR	0.0041	0.0084	0.007	0.0029	0.0316	0.1765	1.0027	1.2152	0.0072	0.0344	0.0039	0.0101	1.0864	1.8972	1.0904	2.7292			1062574.0	1217311.0	categorical-20544-both_sexes-15	continuous-30000-both_sexes-irnt	0.0294	0.1244	0.0796	0.0199	0.0551	0.1524	0.0385	1.4313
EUR	EUR	-0.0026	-0.002	0.0078	0.003	0.0316	0.1841	1.0027	1.5448	0.0072	0.0627	0.0039	0.0148	1.0864	1.9798	1.0904	3.1457			1062574.0	1217311.0	categorical-20544-both_sexes-15	continuous-30010-both_sexes-irnt	0.0294	0.2539	0.0795	0.0292	-0.0339	0.3937	0.0397	-0.8529
EUR	EUR	0.0014	-0.0077	0.0073	0.0026	0.0316	0.1266	1.0027	1.4251	0.0072	0.0574	0.0039	0.011	1.0864	1.7688	1.0904	2.5246			1062574.0	1217311.0	categorical-20544-both_sexes-15	continuous-30020-both_sexes-irnt	0.0294	0.2788	0.0796	0.0376	0.0228	0.581	0.0413	0.552
EUR	EUR	0.001	-0.0065	0.0071	0.0026	0.0316	0.1221	1.0027	1.4219	0.0072	0.0582	0.0039	0.0113	1.0864	1.7609	1.0904	2.482			1062574.0	1217311.0	categorical-20544-both_sexes-15	continuous-30030-both_sexes-irnt	0.0294	0.2847	0.0796	0.0393	0.0165	0.6971	0.0423	0.3892
EUR	EUR	0.0059	-0.0052	0.0078	0.0031	0.0316	0.2048	1.0026	1.5667	0.0072	0.0989	0.0039	0.021	1.0864	1.8606	1.0904	3.3776			1062574.0	1217311.0	categorical-20544-both_sexes-15	continuous-30040-both_sexes-irnt	0.0293	0.2383	0.0795	0.0416	0.0731	0.0572	0.0385	1.9017
EUR	EUR	0.006	-0.0063	0.0079	0.0031	0.0316	0.1983	1.0026	1.5222	0.0072	0.1015	0.0039	0.0215	1.0864	1.7885	1.0904	3.2673			1062574.0	1217311.0	categorical-20544-both_sexes-15	continuous-30050-both_sexes-irnt	0.0293	0.2303	0.0796	0.0448	0.0753	0.0519	0.0387	1.9439
EUR	EUR	0.0007	-0.0024	0.0063	0.0021	0.0316	0.0462	1.0027	1.1117	0.0072	0.0231	0.0039	0.0059	1.0864	1.2631	1.0904	1.4947			1062574.0	1217311.0	categorical-20544-both_sexes-15	continuous-30060-both_sexes-irnt	0.0294	0.2258	0.0796	0.0467	0.0189	0.7353	0.056	0.3381
EUR	EUR	-0.0024	0.0022	0.008	0.0034	0.0316	0.1778	1.0027	1.3377	0.0072	0.0629	0.0039	0.018	1.0864	1.6562	1.0904	2.9202			1062574.0	1217311.0	categorical-20544-both_sexes-15	continuous-30070-both_sexes-irnt	0.0294	0.1759	0.0795	0.0328	-0.0325	0.4743	0.0454	-0.7155
EUR	EUR	0.0028	-0.0047	0.0088	0.0034	0.0316	0.2433	1.0027	1.6186	0.0072	0.0554	0.0039	0.0184	1.0864	2.0598	1.0904	3.6872			1062574.0	1217311.0	categorical-20544-both_sexes-15	continuous-30080-both_sexes-irnt	0.0294	0.2302	0.0796	0.0206	0.032	0.4133	0.0391	0.8181
EUR	EUR	0.005	-0.0055	0.0074	0.0029	0.0316	0.1979	1.0027	1.5598	0.0072	0.0488	0.0039	0.0148	1.0864	1.9548	1.0904	3.1983			1062574.0	1217311.0	categorical-20544-both_sexes-15	continuous-30090-both_sexes-irnt	0.0294	0.2547	0.0795	0.0222	0.0633	0.0918	0.0376	1.6861
EUR	EUR	0.0045	-0.0026	0.0097	0.0042	0.0316	0.2846	1.0027	1.8927	0.0072	0.0919	0.0039	0.0303	1.0864	2.0471	1.0904	4.2794			1062574.0	1217311.0	categorical-20544-both_sexes-15	continuous-30100-both_sexes-irnt	0.0297	0.2722	0.0796	0.028	0.0477	0.2873	0.0448	1.0641
EUR	EUR	-0.0019	0.0069	0.0087	0.0039	0.0316	0.195	1.0027	1.5229	0.0072	0.0764	0.0039	0.0238	1.0864	1.7491	1.0904	3.3367			1062574.0	1217311.0	categorical-20544-both_sexes-15	continuous-30110-both_sexes-irnt	0.0293	0.2238	0.0801	0.0327	-0.0239	0.637	0.0507	-0.4719
EUR	EUR	0.0012	0.0074	0.0088	0.003	0.0316	0.171	1.0027	1.3899	0.0072	0.0472	0.0039	0.0129	1.0864	1.8931	1.0904	2.8792			1062574.0	1217311.0	categorical-20544-both_sexes-15	continuous-30120-both_sexes-irnt	0.0294	0.2075	0.0796	0.0251	0.0165	0.6865	0.0409	0.4037
EUR	EUR	0.0055	-0.0006	0.0077	0.003	0.0316	0.1592	1.0027	1.5898	0.0072	0.0859	0.0039	0.0176	1.0864	1.7885	1.0904	2.922			1062574.0	1217311.0	categorical-20544-both_sexes-15	continuous-30130-both_sexes-irnt	0.0294	0.3068	0.0795	0.0447	0.0778	0.0663	0.0424	1.8364
EUR	EUR	0.0032	0.0101	0.0062	0.0027	0.0316	0.1504	1.0027	1.2025	0.0072	0.0324	0.0039	0.0093	1.0864	1.7688	1.0904	2.495			1062574.0	1217311.0	categorical-20544-both_sexes-15	continuous-30140-both_sexes-irnt	0.0294	0.1354	0.0796	0.0216	0.046	0.2415	0.0393	1.1713
EUR	EUR	0.001	-0.0086	0.0068	0.0028	0.0316	0.1731	1.0026	1.3739	0.0073	0.0632	0.004	0.0197	1.0864	1.7767	1.0904	2.9588			1062574.0	1217311.0	categorical-20544-both_sexes-15	continuous-30150-both_sexes-irnt	0.0285	0.1909	0.0803	0.0323	0.0131	0.7328	0.0384	0.3414
EUR	EUR	-0.0029	5.0172e-05	0.0068	0.0026	0.0316	0.1379	1.0027	1.3239	0.0072	0.0365	0.0039	0.0105	1.0864	1.7218	1.0904	2.5087			1062574.0	1217311.0	categorical-20544-both_sexes-15	continuous-30180-both_sexes-irnt	0.0294	0.2147	0.0796	0.0242	-0.0439	0.2701	0.0398	-1.1029
EUR	EUR	0.0031	-0.009	0.0072	0.0026	0.0316	0.1385	1.0027	1.5487	0.0072	0.0908	0.0039	0.0168	1.0864	1.6601	1.0904	2.7132			1062574.0	1217311.0	categorical-20544-both_sexes-15	continuous-30190-both_sexes-irnt	0.0293	0.3203	0.0795	0.053	0.0464	0.2422	0.0397	1.1694
EUR	EUR	0.0012	0.0063	0.0066	0.0026	0.0316	0.1263	1.0027	1.3024	0.0072	0.0369	0.0039	0.0096	1.0864	1.6946	1.0904	2.4013			1062574.0	1217311.0	categorical-20544-both_sexes-15	continuous-30200-both_sexes-irnt	0.0294	0.2158	0.0796	0.0263	0.0182	0.6602	0.0415	0.4396
EUR	EUR	-1.9473e-05	-0.0146	0.0072	0.0029	0.0316	0.1769	1.0027	1.3932	0.0072	0.0674	0.0039	0.021	1.0864	1.7452	1.0904	3.0218			1062574.0	1217311.0	categorical-20544-both_sexes-15	continuous-30210-both_sexes-irnt	0.0294	0.1945	0.0795	0.0334	-0.0003	0.9947	0.0395	-0.0066
EUR	EUR	0.0086	0.002	0.0078	0.0031	0.0316	0.1596	1.0027	1.4037	0.0072	0.0756	0.0039	0.0163	1.0864	1.8485	1.0904	2.8546			1062574.0	1217311.0	categorical-20544-both_sexes-15	continuous-30240-both_sexes-irnt	0.0295	0.2177	0.0796	0.0408	0.1216	0.0072	0.0453	2.6863
EUR	EUR	0.0081	0.0012	0.0078	0.0031	0.0316	0.1629	1.0027	1.4147	0.0072	0.0735	0.0039	0.016	1.0864	1.9013	1.0904	2.8952			1062574.0	1217311.0	categorical-20544-both_sexes-15	continuous-30250-both_sexes-irnt	0.0296	0.2188	0.0795	0.0388	0.1123	0.0112	0.0443	2.536
EUR	EUR	0.0023	-0.0035	0.0078	0.0031	0.0316	0.1644	1.0027	1.403	0.0072	0.078	0.0039	0.017	1.0864	1.6259	1.0904	2.8376			1062574.0	1217311.0	categorical-20544-both_sexes-15	continuous-30260-both_sexes-irnt	0.0297	0.2193	0.0795	0.0425	0.0313	0.4605	0.0424	0.738
EUR	EUR	0.0011	-0.0006	0.0075	0.0029	0.0316	0.1657	1.0027	1.4617	0.0072	0.0746	0.0039	0.0158	1.0864	1.7648	1.0903	2.882			1062574.0	1217311.0	categorical-20544-both_sexes-15	continuous-30270-both_sexes-irnt	0.0298	0.2453	0.0796	0.0397	0.0155	0.6963	0.0397	0.3904
EUR	EUR	0.0073	-0.0025	0.0074	0.0027	0.0316	0.1125	1.0026	1.2937	0.0072	0.0542	0.0039	0.011	1.0864	1.6145	1.0904	2.2799			1062574.0	1217311.0	categorical-20544-both_sexes-15	continuous-30280-both_sexes-irnt	0.0288	0.2295	0.0795	0.0423	0.1228	0.0062	0.0449	2.7351
EUR	EUR	0.0097	-2.7402e-05	0.0079	0.0032	0.0316	0.1716	1.0026	1.4404	0.0072	0.0837	0.0039	0.0165	1.0864	1.9218	1.0904	3.0039			1062574.0	1217311.0	categorical-20544-both_sexes-15	continuous-30290-both_sexes-irnt	0.0291	0.2198	0.0796	0.0417	0.1321	0.0025	0.0437	3.0257
EUR	EUR	0.0093	-0.0006	0.008	0.0032	0.0315	0.1729	1.0027	1.4452	0.0071	0.0828	0.0039	0.0164	1.0864	1.9507	1.0902	3.0209			1062574.0	1217311.0	categorical-20544-both_sexes-15	continuous-30300-both_sexes-irnt	0.03	0.2203	0.0793	0.041	0.1263	0.0042	0.0441	2.8664
EUR	EUR	0.0002	-0.0004	0.0058	0.0023	0.0316	0.0625	1.0027	1.069	0.0072	0.0106	0.0039	0.0029	1.0864	1.4709	1.0904	1.5845			1062574.0	1217311.0	categorical-20544-both_sexes-15	continuous-30510-both_sexes-irnt	0.0294	0.1181	0.0796	0.0181	0.0052	0.9212	0.0527	0.0989
EUR	EUR	-0.0011	-0.0007	0.0057	0.0022	0.0316	0.0433	1.0027	1.023	0.0072	0.0102	0.0039	0.0023	1.0864	1.3238	1.0904	1.3848			1062574.0	1217311.0	categorical-20544-both_sexes-15	continuous-30520-both_sexes-irnt	0.0294	0.0598	0.0796	0.0266	-0.0293	0.6239	0.0598	-0.4903
EUR	EUR	0.0058	-0.0044	0.0057	0.0024	0.0316	0.07	1.0027	1.0601	0.0072	0.0106	0.0039	0.0031	1.0864	1.5071	1.0904	1.6433			1062574.0	1217311.0	categorical-20544-both_sexes-15	continuous-30530-both_sexes-irnt	0.0294	0.0934	0.0796	0.0164	0.1239	0.0186	0.0526	2.3536
EUR	EUR	-0.0055	-0.0032	0.0073	0.0032	0.0316	0.2114	1.0027	1.1645	0.0072	0.0238	0.0039	0.0091	1.0864	2.1199	1.0904	2.8357			1062574.0	1217311.0	categorical-20544-both_sexes-15	continuous-3062-both_sexes-irnt	0.0294	0.0896	0.0796	0.0129	-0.0679	0.085	0.0394	-1.7224
EUR	EUR	-0.005	-0.0058	0.0071	0.0031	0.0316	0.1917	1.0027	1.1329	0.0072	0.0196	0.0039	0.0076	1.0864	2.0344	1.0904	2.6456			1062574.0	1217311.0	categorical-20544-both_sexes-15	continuous-3063-both_sexes-irnt	0.0294	0.0808	0.0796	0.0119	-0.0648	0.1083	0.0403	-1.606
EUR	EUR	-0.0028	-0.0127	0.0065	0.0025	0.0316	0.1023	1.0027	1.0876	0.0072	0.0145	0.0039	0.005	1.0864	1.6334	1.0904	1.9087			1062574.0	1217311.0	categorical-20544-both_sexes-15	continuous-3064-both_sexes-irnt	0.0294	0.0964	0.0796	0.0159	-0.049	0.2787	0.0452	-1.0832
EUR	EUR	-0.0054	0.009	0.007	0.0038	0.0316	0.2909	1.0027	1.3257	0.0072	0.0278	0.0039	0.0169	1.0864	2.0344	1.0904	2.7326			1062574.0	1217311.0	categorical-20544-both_sexes-15	continuous-3143-both_sexes-irnt	0.0294	0.188	0.0796	0.0161	-0.0564	0.1569	0.0399	-1.4156
EUR	EUR	-0.0085	0.0069	0.0074	0.0044	0.0316	0.2631	1.0027	1.2548	0.0072	0.0458	0.0039	0.0274	1.0864	1.7024	1.0904	2.6373			1062574.0	1217311.0	categorical-20544-both_sexes-15	continuous-3144-both_sexes-irnt	0.0294	0.1556	0.0795	0.028	-0.0928	0.0494	0.0472	-1.9651
EUR	EUR	-0.0089	0.0065	0.0076	0.0044	0.0316	0.2912	1.0027	1.3336	0.0072	0.0476	0.0039	0.0286	1.0864	1.7806	1.0904	2.8277			1062574.0	1217311.0	categorical-20544-both_sexes-15	continuous-3147-both_sexes-irnt	0.0294	0.1826	0.0795	0.026	-0.0927	0.0389	0.0449	-2.0651
EUR	EUR	-0.0089	0.007	0.0075	0.0043	0.0316	0.2873	1.0027	1.3066	0.0072	0.0467	0.0039	0.0282	1.0864	1.7491	1.0904	2.7783			1062574.0	1217311.0	categorical-20544-both_sexes-15	continuous-3148-both_sexes-irnt	0.0294	0.1724	0.0795	0.0263	-0.0939	0.0351	0.0446	-2.1068
EUR	EUR	0.0099	0.0159	0.0059	0.002	0.0316	0.054	1.0027	1.0394	0.0072	0.0119	0.0039	0.0028	1.0864	1.4034	1.0904	1.4946			1062574.0	1217311.0	categorical-20544-both_sexes-15	continuous-399-both_sexes-irnt	0.0294	0.0797	0.0796	0.024	0.241	2.5453e-06	0.0512	4.7045
EUR	EUR	0.0097	0.0101	0.0064	0.0023	0.0316	0.0805	1.0027	1.1051	0.0072	0.0124	0.0039	0.0034	1.0864	1.607	1.0904	1.7784			1062574.0	1217311.0	categorical-20544-both_sexes-15	continuous-400-both_sexes-irnt	0.0294	0.135	0.0796	0.016	0.1929	5.802e-05	0.048	4.0207
EUR	EUR	0.0038	0.0192	0.0062	0.0022	0.0316	0.0802	1.0027	1.1064	0.0072	0.0123	0.0039	0.003	1.0864	1.6221	1.0904	1.7882			1062574.0	1217311.0	categorical-20544-both_sexes-15	continuous-404-both_sexes-irnt	0.0294	0.135	0.0796	0.0156	0.0763	0.0865	0.0445	1.7143
EUR	EUR	3.8029e-05	-0.0008	0.0066	0.0027	0.0316	0.1275	1.0027	1.2136	0.0072	0.0205	0.0039	0.0057	1.0864	1.8364	1.0904	2.2821			1062574.0	1217311.0	categorical-20544-both_sexes-15	continuous-4079-both_sexes-irnt	0.0294	0.1666	0.0796	0.016	0.0006	0.9889	0.0429	0.014
EUR	EUR	0.0009	-0.0079	0.0072	0.0029	0.0316	0.1349	1.0027	1.2273	0.0072	0.0202	0.0039	0.0057	1.0864	1.8728	1.0904	2.3555			1062574.0	1217311.0	categorical-20544-both_sexes-15	continuous-4080-both_sexes-irnt	0.0294	0.1677	0.0796	0.0149	0.0139	0.7557	0.0446	0.3112
EUR	EUR	-0.0062	0.0028	0.007	0.0051	0.0316	0.2706	1.0027	1.1234	0.0072	0.0302	0.0039	0.0337	1.0864	1.4387	1.0904	1.8847			1062574.0	1217311.0	categorical-20544-both_sexes-15	continuous-4101-both_sexes-irnt	0.0294	0.1395	0.0796	0.0341	-0.0673	0.2196	0.0549	-1.2276
EUR	EUR	-0.0053	-0.0009	0.0072	0.0051	0.0316	0.2859	1.0027	1.1486	0.0072	0.0281	0.0039	0.03	1.0864	1.4709	1.0904	1.9457			1062574.0	1217311.0	categorical-20544-both_sexes-15	continuous-4104-both_sexes-irnt	0.0294	0.1571	0.0795	0.0297	-0.0556	0.303	0.054	-1.0301
EUR	EUR	-0.0049	-0.0011	0.0072	0.0051	0.0316	0.2881	1.0027	1.1477	0.0072	0.0283	0.0039	0.0302	1.0864	1.4709	1.0904	1.951			1062574.0	1217311.0	categorical-20544-both_sexes-15	continuous-4105-both_sexes-irnt	0.0294	0.1553	0.0795	0.0298	-0.0517	0.3349	0.0536	-0.9643
EUR	EUR	-0.0053	-0.0009	0.0072	0.0051	0.0316	0.2859	1.0027	1.1486	0.0072	0.0281	0.0039	0.03	1.0864	1.4709	1.0904	1.9457			1062574.0	1217311.0	categorical-20544-both_sexes-15	continuous-4106-both_sexes-irnt	0.0294	0.1571	0.0795	0.0297	-0.0556	0.303	0.054	-1.0301
EUR	EUR	-0.01	0.0079	0.0069	0.0047	0.0316	0.2877	1.0027	1.1623	0.0072	0.0154	0.0039	0.0162	1.0864	1.6145	1.0904	1.9215			1062574.0	1217311.0	categorical-20544-both_sexes-15	continuous-4119-both_sexes-irnt	0.0294	0.1762	0.0796	0.0167	-0.1044	0.0374	0.0502	-2.0811
EUR	EUR	-0.0058	-0.0007	0.007	0.0051	0.0316	0.2918	1.0027	1.1552	0.0072	0.0294	0.0039	0.0315	1.0864	1.4781	1.0904	1.9798			1062574.0	1217311.0	categorical-20544-both_sexes-15	continuous-4123-both_sexes-irnt	0.0294	0.1584	0.0795	0.03	-0.0599	0.2599	0.0532	-1.1267
EUR	EUR	0.0113	0.0272	0.0054	0.0023	0.0316	0.0386	1.0027	1.0187	0.0072	0.0083	0.0039	0.0025	1.0864	1.207	1.0904	1.2332			1062574.0	1217311.0	categorical-20544-both_sexes-15	continuous-41235-both_sexes	0.0294	0.0801	0.0796	0.0358	0.324	5.5231e-07	0.0647	5.0072
EUR	EUR	-0.006	-0.0007	0.0069	0.0051	0.0316	0.2881	1.0027	1.1334	0.0072	0.0291	0.0039	0.0312	1.0864	1.453	1.0904	1.9484			1062574.0	1217311.0	categorical-20544-both_sexes-15	continuous-4124-both_sexes-irnt	0.0294	0.1407	0.0795	0.0306	-0.063	0.2367	0.0532	-1.1833
EUR	EUR	-0.0058	-0.0007	0.007	0.0051	0.0316	0.2918	1.0027	1.1552	0.0072	0.0294	0.0039	0.0315	1.0864	1.4781	1.0904	1.9798			1062574.0	1217311.0	categorical-20544-both_sexes-15	continuous-4125-both_sexes-irnt	0.0294	0.1584	0.0795	0.03	-0.0599	0.2598	0.0532	-1.1269
EUR	EUR	0.0014	0.0048	0.0051	0.0033	0.0316	0.1218	1.0027	1.0654	0.0072	0.0163	0.0039	0.013	1.0864	1.2664	1.0904	1.407			1062574.0	1217311.0	categorical-20544-both_sexes-15	continuous-4194-both_sexes-irnt	0.0294	0.1606	0.0796	0.0401	0.0223	0.6731	0.0528	0.4219
EUR	EUR	-0.0086	0.0072	0.0054	0.003	0.0316	0.0464	1.0027	1.0341	0.0072	0.0081	0.0039	0.005	1.0864	1.1459	1.0904	1.1652			1062574.0	1217311.0	categorical-20544-both_sexes-15	continuous-4195-both_sexes-irnt	0.0294	0.2067	0.0796	0.0491	-0.2243	0.0039	0.0776	-2.8881
EUR	EUR	0.003	-0.0041	0.005	0.0029	0.0316	0.0214	1.0027	1.037	0.0072	0.0073	0.0039	0.0036	1.0864	1.0926	1.0904	1.0955			1062574.0	1217311.0	categorical-20544-both_sexes-15	continuous-4241-both_sexes-irnt	0.0294	0.3874	0.0796	0.0767	0.1139	0.3028	0.1105	1.0305
EUR	EUR	-0.0059	-0.0157	0.0069	0.0027	0.0316	0.1195	1.0027	1.1217	0.0072	0.0171	0.0039	0.0045	1.0864	1.8324	1.0904	2.1466			1062574.0	1217311.0	categorical-20544-both_sexes-15	continuous-46-both_sexes-irnt	0.0294	0.1061	0.0796	0.0149	-0.0954	0.0311	0.0442	-2.1558
EUR	EUR	-0.0059	-0.0177	0.0068	0.0026	0.0316	0.1188	1.0027	1.1293	0.0072	0.0166	0.0039	0.0046	1.0864	1.8284	1.0904	2.1441			1062574.0	1217311.0	categorical-20544-both_sexes-15	continuous-47-both_sexes-irnt	0.0294	0.113	0.0796	0.0145	-0.0957	0.0246	0.0426	-2.2471
EUR	EUR	0.0032	0.0116	0.0077	0.0033	0.0316	0.2087	1.0027	1.1149	0.0072	0.0206	0.0039	0.0066	1.0864	2.2737	1.0904	2.8545			1062574.0	1217311.0	categorical-20544-both_sexes-15	continuous-48-both_sexes-irnt	0.0294	0.0619	0.0796	0.0111	0.0396	0.3307	0.0407	0.9727
EUR	EUR	0.0109	0.0148	0.0053	0.0028	0.0316	0.0331	1.0027	1.0238	0.0072	0.0075	0.0039	0.0042	1.0864	1.1144	1.0904	1.1152			1062574.0	1217311.0	categorical-20544-both_sexes-15	continuous-4836-both_sexes	0.0294	0.2064	0.0796	0.0648	0.3369	6.1986e-05	0.0841	4.0051
EUR	EUR	-0.0037	0.011	0.0076	0.0032	0.0316	0.2173	1.0027	1.3373	0.0072	0.0258	0.0039	0.0081	1.0864	2.4421	1.0904	3.1652			1062574.0	1217311.0	categorical-20544-both_sexes-15	continuous-49-both_sexes-irnt	0.0294	0.1558	0.0796	0.0119	-0.0443	0.2502	0.0385	-1.1499
EUR	EUR	-0.0121	-0.0072	0.0108	0.0041	0.0316	0.5245	1.0027	1.9723	0.0072	0.0902	0.0039	0.0269	1.0864	3.315	1.0904	6.5727			1062574.0	1217311.0	categorical-20544-both_sexes-15	continuous-50-both_sexes-irnt	0.0294	0.1745	0.0797	0.0162	-0.094	0.0037	0.0323	-2.9068
EUR	EUR	0.0082	-0.0048	0.0059	0.0048	0.0316	0.314	1.0027	1.191	0.0072	0.0428	0.0039	0.0327	1.0864	1.4281	1.0904	1.7409			1062574.0	1217311.0	categorical-20544-both_sexes-15	continuous-5096-both_sexes-irnt	0.0294	0.2578	0.0796	0.0577	0.0828	0.0982	0.0501	1.6535
EUR	EUR	0.0067	-0.0061	0.0057	0.0051	0.0316	0.3311	1.0027	1.1743	0.0072	0.0342	0.0039	0.0313	1.0864	1.4069	1.0904	1.6758			1062574.0	1217311.0	categorical-20544-both_sexes-15	continuous-5097-both_sexes-irnt	0.0294	0.2578	0.0796	0.0506	0.0659	0.1924	0.0506	1.3034
EUR	EUR	0.0073	-0.0023	0.0059	0.0048	0.0316	0.3198	1.0026	1.2031	0.0072	0.0438	0.004	0.0328	1.0864	1.4494	1.0905	1.7632			1062574.0	1217311.0	categorical-20544-both_sexes-15	continuous-5099-both_sexes-irnt	0.0292	0.2661	0.0799	0.0574	0.0728	0.1389	0.0492	1.4798
EUR	EUR	-0.0058	-0.0093	0.0079	0.003	0.0316	0.2492	1.0027	1.4724	0.0072	0.0485	0.0039	0.015	1.0864	2.3006	1.0904	3.6718			1062574.0	1217311.0	categorical-20544-both_sexes-15	continuous-51-both_sexes-irnt	0.0294	0.1768	0.0796	0.0181	-0.065	0.0534	0.0336	-1.9316
EUR	EUR	0.0096	-0.0033	0.0058	0.0046	0.0316	0.3007	1.0027	1.2083	0.0072	0.0432	0.0039	0.0314	1.0864	1.4281	1.0904	1.7291			1062574.0	1217311.0	categorical-20544-both_sexes-15	continuous-5132-both_sexes-irnt	0.0294	0.2856	0.0796	0.0592	0.099	0.0419	0.0486	2.0343
EUR	EUR	0.0084	-0.0062	0.0056	0.005	0.0316	0.3219	1.0027	1.18	0.0072	0.0341	0.0039	0.0305	1.0864	1.3894	1.0904	1.6656			1062574.0	1217311.0	categorical-20544-both_sexes-15	continuous-5134-both_sexes-irnt	0.0294	0.2705	0.0796	0.0513	0.0837	0.0975	0.0505	1.6573
EUR	EUR	0.0089	-0.0049	0.0057	0.0047	0.0316	0.293	1.0027	1.1941	0.0072	0.0416	0.0039	0.0305	1.0864	1.4034	1.0904	1.7007			1062574.0	1217311.0	categorical-20544-both_sexes-15	continuous-5135-both_sexes-irnt	0.0294	0.277	0.0796	0.0594	0.0925	0.063	0.0498	1.8594
EUR	EUR	-0.0027	-0.0186	0.0058	0.0021	0.0316	0.0282	1.0027	1.027	0.0072	0.0087	0.0039	0.002	1.0864	1.2201	1.0904	1.2619			1062574.0	1217311.0	categorical-20544-both_sexes-15	continuous-699-both_sexes-irnt	0.0294	0.1032	0.0796	0.0332	-0.0911	0.1885	0.0693	-1.3149
EUR	EUR	-3.7077e-05	-0.0325	0.005	0.0016	0.0316	0.0116	1.0027	1.0371	0.0072	0.0071	0.0039	0.0015	1.0864	1.127	1.0904	1.135			1062574.0	1217311.0	categorical-20544-both_sexes-15	continuous-709-both_sexes	0.0294	0.275	0.0796	0.0523	-0.0019	0.9817	0.0842	-0.023
EUR	EUR	-0.0069	-0.0321	0.0052	0.0018	0.0316	0.03	1.0027	1.0583	0.0072	0.008	0.0039	0.0018	1.0864	1.2697	1.0904	1.3061			1062574.0	1217311.0	categorical-20544-both_sexes-15	continuous-728-both_sexes	0.0294	0.1906	0.0796	0.026	-0.2238	0.0001	0.0579	-3.8657
EUR	EUR	-0.0085	-0.0672	0.0061	0.0026	0.0316	0.0836	1.0027	1.1621	0.0072	0.0127	0.0039	0.004	1.0864	1.6259	1.0904	1.7792			1062574.0	1217311.0	categorical-20544-both_sexes-15	continuous-738-both_sexes	0.0294	0.208	0.0796	0.0163	-0.1651	0.001	0.0501	-3.2987
EUR	EUR	-0.0089	0.0065	0.0076	0.0044	0.0316	0.2912	1.0027	1.3337	0.0072	0.0476	0.0039	0.0286	1.0864	1.7806	1.0904	2.8277			1062574.0	1217311.0	categorical-20544-both_sexes-15	continuous-78-both_sexes-irnt	0.0294	0.1826	0.0795	0.026	-0.0927	0.0389	0.0449	-2.0653
EUR	EUR	-0.0003	-0.0019	0.0056	0.0019	0.0316	0.04	1.0027	1.0392	0.0072	0.0085	0.0039	0.0021	1.0864	1.3135	1.0904	1.3708			1062574.0	1217311.0	categorical-20544-both_sexes-15	continuous-864-both_sexes	0.0294	0.1057	0.0796	0.0229	-0.0098	0.8585	0.0549	-0.1782
EUR	EUR	-0.0027	-0.0272	0.0058	0.0022	0.0316	0.0804	1.0027	1.0619	0.0072	0.0108	0.0039	0.003	1.0864	1.5771	1.0904	1.739			1062574.0	1217311.0	categorical-20544-both_sexes-15	continuous-924-both_sexes	0.0294	0.0837	0.0796	0.0146	-0.0545	0.2062	0.0431	-1.2641
EUR	EUR	-0.0007	-0.0157	0.005	0.0018	0.0316	0.0338	1.0027	1.062	0.0072	0.0085	0.0039	0.0021	1.0864	1.2966	1.0904	1.3504			1062574.0	1217311.0	categorical-20544-both_sexes-15	continuous-943-both_sexes	0.0294	0.1768	0.0796	0.0243	-0.0227	0.6881	0.0565	-0.4014
EUR	EUR	0.0039	-4.4351e-05	0.0082	0.0033	0.0316	0.1373	1.0027	1.443	0.0072	0.0565	0.0039	0.0112	1.0864	1.7413	1.0904	2.5138			1062574.0	1217311.0	categorical-20544-both_sexes-15	continuous-AG-both_sexes-irnt	0.0294	0.2927	0.0796	0.0373	0.0588	0.2421	0.0503	1.1697
EUR	EUR	0.0018	0.0064	0.0071	0.003	0.0316	0.1786	1.0027	1.312	0.0072	0.0276	0.0039	0.0078	1.0864	2.1026	1.0904	2.8151			1062574.0	1217311.0	categorical-20544-both_sexes-15	continuous-DBP-both_sexes-auto_medadj_irnt	0.0294	0.1719	0.0796	0.0152	0.0237	0.5566	0.0404	0.5879
EUR	EUR	0.0019	0.0067	0.0071	0.003	0.0316	0.1764	1.0027	1.3091	0.0072	0.0275	0.0039	0.0077	1.0864	2.0855	1.0904	2.793			1062574.0	1217311.0	categorical-20544-both_sexes-15	continuous-DBP-both_sexes-auto_medadj_raw	0.0294	0.1724	0.0796	0.0153	0.0248	0.5393	0.0405	0.6138
EUR	EUR	-2.0656e-05	-0.0011	0.0069	0.0028	0.0316	0.1285	1.0027	1.2376	0.0072	0.0214	0.0039	0.0057	1.0864	1.9013	1.0904	2.3794			1062574.0	1217311.0	categorical-20544-both_sexes-15	continuous-DBP-both_sexes-combined_irnt	0.0294	0.1722	0.0796	0.0155	-0.0003	0.994	0.0433	-0.0075
EUR	EUR	0.0017	0.007	0.0074	0.003	0.0316	0.179	1.0027	1.3297	0.0072	0.0288	0.0039	0.0077	1.0864	2.1633	1.0904	2.9252			1062574.0	1217311.0	categorical-20544-both_sexes-15	continuous-DBP-both_sexes-combined_medadj_irnt	0.0294	0.1712	0.0796	0.0149	0.0221	0.5866	0.0406	0.5438
EUR	EUR	0.0017	0.0074	0.0074	0.003	0.0316	0.1771	1.0027	1.3255	0.0072	0.0286	0.0039	0.0077	1.0864	2.1502	1.0904	2.9029			1062574.0	1217311.0	categorical-20544-both_sexes-15	continuous-DBP-both_sexes-combined_medadj_raw	0.0294	0.171	0.0796	0.015	0.023	0.5713	0.0407	0.5662
EUR	EUR	-9.1595e-06	-0.0008	0.0069	0.0027	0.0316	0.127	1.0027	1.234	0.0072	0.0213	0.0039	0.0056	1.0864	1.8891	1.0904	2.361			1062574.0	1217311.0	categorical-20544-both_sexes-15	continuous-DBP-both_sexes-combined_raw	0.0294	0.1719	0.0796	0.0156	-0.0001	0.9973	0.0434	-0.0033
EUR	EUR	0.0062	-0.0019	0.0066	0.0026	0.0316	0.1424	1.0027	1.4106	0.0072	0.1012	0.0039	0.0199	1.0864	1.6601	1.0904	2.6361			1062574.0	1217311.0	categorical-20544-both_sexes-15	continuous-LDLC-both_sexes-medadj_irnt	0.0293	0.251	0.0797	0.0618	0.0925	0.0209	0.04	2.3094
EUR	EUR	0.0065	-0.001	0.0067	0.0026	0.0316	0.1367	1.0026	1.4144	0.0072	0.1173	0.0039	0.0204	1.0864	1.6448	1.0904	2.5953			1062574.0	1217311.0	categorical-20544-both_sexes-15	continuous-LDLC-both_sexes-medadj_raw	0.0292	0.2598	0.0797	0.0735	0.0984	0.0154	0.0406	2.4219
EUR	EUR	0.0005	-0.0042	0.0069	0.0028	0.0316	0.1255	1.0027	1.2134	0.0072	0.019	0.0039	0.0057	1.0864	1.8204	1.0904	2.2723			1062574.0	1217311.0	categorical-20544-both_sexes-15	continuous-MAP-both_sexes-auto_irnt	0.0294	0.1677	0.0796	0.0149	0.0076	0.8649	0.0444	0.1701
EUR	EUR	0.0021	0.0031	0.0074	0.0031	0.0316	0.1804	1.0027	1.3156	0.0072	0.0271	0.0039	0.008	1.0864	2.1026	1.0904	2.8367			1062574.0	1217311.0	categorical-20544-both_sexes-15	continuous-MAP-both_sexes-auto_medadj_irnt	0.0294	0.1718	0.0796	0.0147	0.0285	0.4878	0.041	0.6939
EUR	EUR	0.0022	0.0036	0.0074	0.0031	0.0316	0.177	1.0027	1.3114	0.0072	0.0269	0.0039	0.0079	1.0864	2.0769	1.0904	2.8034			1062574.0	1217311.0	categorical-20544-both_sexes-15	continuous-MAP-both_sexes-auto_medadj_raw	0.0294	0.1727	0.0796	0.0149	0.0298	0.47	0.0412	0.7224
EUR	EUR	0.0005	-0.004	0.0069	0.0028	0.0316	0.122	1.0027	1.207	0.0072	0.0186	0.0039	0.0056	1.0864	1.8005	1.0904	2.2354			1062574.0	1217311.0	categorical-20544-both_sexes-15	continuous-MAP-both_sexes-auto_raw	0.0294	0.1675	0.0796	0.0151	0.0078	0.8609	0.0447	0.1752
EUR	EUR	0.0003	-0.0043	0.0072	0.0028	0.0316	0.1255	1.0027	1.2216	0.0072	0.02	0.0039	0.0056	1.0864	1.8687	1.0904	2.3436			1062574.0	1217311.0	categorical-20544-both_sexes-15	continuous-MAP-both_sexes-combined_irnt	0.0294	0.1649	0.0796	0.0148	0.0045	0.919	0.0447	0.1016
EUR	EUR	0.0019	0.004	0.0078	0.0031	0.0316	0.1862	1.0027	1.3649	0.0072	0.0293	0.0039	0.0082	1.0864	2.2203	1.0904	3.0253			1062574.0	1217311.0	categorical-20544-both_sexes-15	continuous-MAP-both_sexes-combined_medadj_irnt	0.0294	0.1802	0.0796	0.0144	0.0249	0.5435	0.041	0.6075
EUR	EUR	0.002	0.0046	0.0078	0.0031	0.0316	0.1827	1.0027	1.3592	0.0072	0.029	0.0039	0.0081	1.0864	2.1939	1.0904	2.9887			1062574.0	1217311.0	categorical-20544-both_sexes-15	continuous-MAP-both_sexes-combined_medadj_raw	0.0294	0.1806	0.0796	0.0146	0.0264	0.5221	0.0412	0.6402
EUR	EUR	0.0003	-0.0039	0.0072	0.0028	0.0316	0.1223	1.0027	1.2157	0.0072	0.0196	0.0039	0.0055	1.0864	1.8485	1.0904	2.3079			1062574.0	1217311.0	categorical-20544-both_sexes-15	continuous-MAP-both_sexes-combined_raw	0.0294	0.1649	0.0796	0.015	0.0046	0.9183	0.045	0.1026
EUR	EUR	-0.0008	0.0037	0.0056	0.0062	0.0316	0.1822	1.0027	1.0169	0.0072	0.0065	0.0039	0.0164	1.0864	1.1364	1.0904	1.1503			1062574.0	1217311.0	categorical-20544-both_sexes-15	continuous-MAP-both_sexes-manual_medadj_raw	0.0295	0.1124	0.0796	0.043	-0.01	0.9034	0.0824	-0.1213
EUR	EUR	-0.0014	-0.002	0.0056	0.006	0.0316	0.127	1.0027	1.0158	0.0072	0.0068	0.0039	0.0152	1.0864	1.0988	1.0904	1.1096			1062574.0	1217311.0	categorical-20544-both_sexes-15	continuous-MAP-both_sexes-manual_raw	0.0295	0.1444	0.0796	0.0621	-0.0218	0.8201	0.0959	-0.2274
EUR	EUR	0.0188	0.0602	0.0063	0.0024	0.0316	0.0784	1.0027	1.0631	0.0072	0.0108	0.0039	0.0029	1.0864	1.5733	1.0904	1.7198			1062574.0	1217311.0	categorical-20544-both_sexes-15	continuous-MCP-both_sexes-irnt	0.0294	0.0877	0.0796	0.0151	0.3783	1.4579e-15	0.0474	7.9805
EUR	EUR	-0.0042	0.0012	0.008	0.0034	0.0316	0.1375	1.0027	1.466	0.0072	0.0636	0.0039	0.0112	1.0864	1.753	1.0904	2.5477			1062574.0	1217311.0	categorical-20544-both_sexes-15	continuous-NAP-both_sexes-irnt	0.0294	0.3011	0.0796	0.0411	-0.0643	0.2132	0.0516	-1.2448
EUR	EUR	0.0012	-0.0118	0.0071	0.003	0.0316	0.1529	1.0027	1.2321	0.0072	0.0256	0.0039	0.0069	1.0864	1.8606	1.0904	2.474			1062574.0	1217311.0	categorical-20544-both_sexes-15	continuous-PP-both_sexes-auto_irnt	0.0294	0.1575	0.0796	0.0174	0.0168	0.6968	0.043	0.3896
EUR	EUR	0.002	-0.0083	0.0073	0.0031	0.0316	0.1683	1.0027	1.2565	0.0072	0.027	0.0039	0.0072	1.0864	1.9383	1.0904	2.6156			1062574.0	1217311.0	categorical-20544-both_sexes-15	continuous-PP-both_sexes-auto_medadj_irnt	0.0294	0.1587	0.0796	0.0167	0.0277	0.5084	0.0419	0.6613
EUR	EUR	0.0011	-0.0092	0.007	0.0029	0.0316	0.1486	1.0027	1.2254	0.0072	0.0255	0.0039	0.0068	1.0864	1.8284	1.0904	2.4331			1062574.0	1217311.0	categorical-20544-both_sexes-15	continuous-PP-both_sexes-auto_raw	0.0294	0.1573	0.0796	0.0178	0.0167	0.6977	0.043	0.3885
EUR	EUR	0.0007	-0.0119	0.0071	0.0029	0.0316	0.1516	1.0025	1.2509	0.0073	0.0271	0.004	0.0069	1.0864	1.8972	1.0903	2.5552			1062574.0	1217311.0	categorical-20544-both_sexes-15	continuous-PP-both_sexes-combined_irnt	0.0277	0.1613	0.0808	0.0174	0.0105	0.8046	0.0424	0.2473
EUR	EUR	0.0015	-0.0077	0.0075	0.0031	0.0316	0.1718	1.0027	1.3054	0.0072	0.0291	0.0039	0.0074	1.0864	2.0302	1.0904	2.773			1062574.0	1217311.0	categorical-20544-both_sexes-15	continuous-PP-both_sexes-combined_medadj_irnt	0.0294	0.1723	0.0796	0.0164	0.0205	0.6205	0.0415	0.4951
EUR	EUR	0.0016	-0.0052	0.0075	0.003	0.0316	0.1661	1.0027	1.2963	0.0072	0.0288	0.0039	0.0072	1.0864	1.984	1.0904	2.7182			1062574.0	1217311.0	categorical-20544-both_sexes-15	continuous-PP-both_sexes-combined_medadj_raw	0.0294	0.1724	0.0796	0.0168	0.0222	0.5941	0.0417	0.5329
EUR	EUR	0.0008	-0.0089	0.0072	0.0029	0.0316	0.148	1.0027	1.243	0.0072	0.0266	0.0039	0.0067	1.0864	1.8647	1.0904	2.5166			1062574.0	1217311.0	categorical-20544-both_sexes-15	continuous-PP-both_sexes-combined_raw	0.0294	0.1602	0.0796	0.0175	0.0111	0.7958	0.0428	0.2588
EUR	EUR	-0.0034	-0.0002	0.0058	0.0061	0.0316	0.1341	1.0027	1.0304	0.0072	0.0076	0.0039	0.0168	1.0864	1.1207	1.0904	1.1284			1062574.0	1217311.0	categorical-20544-both_sexes-15	continuous-PP-both_sexes-manual_raw	0.0295	0.2368	0.0796	0.0592	-0.0529	0.5756	0.0946	-0.5598
EUR	EUR	0.0023	-0.0013	0.0076	0.0031	0.0316	0.1809	1.0027	1.3123	0.0072	0.0269	0.0039	0.0076	1.0864	2.094	1.0904	2.8211			1062574.0	1217311.0	categorical-20544-both_sexes-15	continuous-SBP-both_sexes-auto_medadj_irnt	0.0294	0.1715	0.0796	0.0147	0.0302	0.4669	0.0415	0.7275
EUR	EUR	0.0024	-0.0002	0.0076	0.0031	0.0316	0.1744	1.0027	1.3042	0.0072	0.0264	0.0039	0.0074	1.0864	2.0556	1.0904	2.7591			1062574.0	1217311.0	categorical-20544-both_sexes-15	continuous-SBP-both_sexes-auto_medadj_raw	0.0294	0.1729	0.0796	0.015	0.0321	0.4437	0.0419	0.766
EUR	EUR	0.0006	-0.008	0.0074	0.0029	0.0316	0.1356	1.0027	1.2423	0.0072	0.0213	0.0039	0.0057	1.0864	1.93	1.0904	2.4429			1062574.0	1217311.0	categorical-20544-both_sexes-15	continuous-SBP-both_sexes-combined_irnt	0.0294	0.1679	0.0796	0.0148	0.0086	0.8474	0.0445	0.1924
EUR	EUR	0.0019	-0.0004	0.0079	0.0032	0.0316	0.1867	1.0027	1.3621	0.0072	0.0291	0.0039	0.0078	1.0864	2.2159	1.0904	3.0088			1062574.0	1217311.0	categorical-20544-both_sexes-15	continuous-SBP-both_sexes-combined_medadj_irnt	0.0294	0.1803	0.0796	0.0145	0.0247	0.5494	0.0413	0.5987
EUR	EUR	0.0021	0.0007	0.008	0.0031	0.0316	0.18	1.0027	1.352	0.0072	0.0285	0.0039	0.0076	1.0864	2.1764	1.0904	2.9397			1062574.0	1217311.0	categorical-20544-both_sexes-15	continuous-SBP-both_sexes-combined_medadj_raw	0.0294	0.1815	0.0796	0.0147	0.0273	0.512	0.0416	0.6558
EUR	EUR	0.0006	-0.0069	0.0074	0.0029	0.0316	0.1298	1.0027	1.2321	0.0072	0.0206	0.0039	0.0055	1.0864	1.8891	1.0904	2.3798			1062574.0	1217311.0	categorical-20544-both_sexes-15	continuous-SBP-both_sexes-combined_raw	0.0294	0.1682	0.0796	0.0149	0.0093	0.8374	0.0451	0.2052
EUR	EUR	-0.0021	0.0039	0.0058	0.0063	0.0316	0.1767	1.0027	1.0193	0.0072	0.0068	0.0039	0.0167	1.0864	1.1333	1.0904	1.1484			1062574.0	1217311.0	categorical-20544-both_sexes-15	continuous-SBP-both_sexes-manual_medadj_raw	0.0295	0.1303	0.0796	0.046	-0.0286	0.7375	0.0852	-0.3352
EUR	EUR	0.009	0.0304	0.0066	0.0028	0.0316	0.1026	1.0027	1.0671	0.0072	0.0126	0.0039	0.0039	1.0864	1.6908	1.0904	1.9451			1062574.0	1217311.0	categorical-20544-both_sexes-15	continuous-Smoking-both_sexes-Ever_Never	0.0294	0.071	0.0796	0.0133	0.1586	0.0013	0.0494	3.2123
EUR	EUR	0.0002	0.0176	0.008	0.0034	0.0316	0.1823	1.0027	1.3367	0.0072	0.0551	0.0039	0.0144	1.0864	1.9218	1.0904	2.9821			1062574.0	1217311.0	categorical-20544-both_sexes-15	continuous-eGFR-both_sexes-irnt	0.0294	0.1699	0.0796	0.0278	0.0025	0.9545	0.0445	0.0571
EUR	EUR	-0.0016	0.0108	0.008	0.0034	0.0316	0.2156	1.0026	1.4561	0.0072	0.0674	0.0039	0.0169	1.0864	2.1112	1.0904	3.3562			1062574.0	1217311.0	categorical-20544-both_sexes-15	continuous-eGFRcreacys-both_sexes-irnt	0.0292	0.1936	0.0797	0.0286	-0.0194	0.6374	0.0412	-0.4713
EUR	EUR	-0.0034	-0.0029	0.0068	0.0028	0.0316	0.2155	1.0026	1.212	0.0073	0.044	0.0039	0.0215	1.0864	2.0812	1.0904	3.0164			1062574.0	1217311.0	categorical-20544-both_sexes-15	continuous-eGFRcys-both_sexes-irnt	0.0292	0.1051	0.0803	0.0218	-0.0412	0.2315	0.0344	-1.1966
EUR	EUR	0.008	0.0104	0.007	0.0029	0.0316	0.1565	1.0027	1.1392	0.0072	0.0214	0.0039	0.0055	1.0864	2.0133	1.0904	2.4494			1062574.0	1217311.0	categorical-20544-both_sexes-15	continuous-whr-both_sexes-irnt	0.0294	0.096	0.0796	0.0148	0.1131	0.0065	0.0416	2.7231
EUR	EUR	0.0033	0.0129	0.0059	0.002	0.0316	0.0398	1.0027	1.0591	0.0072	0.0111	0.0039	0.0024	1.0864	1.2899	1.0904	1.3995			1062574.0	1217311.0	categorical-20544-both_sexes-15	icd10-E11-both_sexes	0.0294	0.148	0.0796	0.0278	0.0938	0.0919	0.0557	1.6852
EUR	EUR	0.0048	0.0074	0.0058	0.0021	0.0316	0.0289	1.0027	1.0126	0.0072	0.0084	0.0039	0.0018	1.0864	1.2267	1.0904	1.2648			1062574.0	1217311.0	categorical-20544-both_sexes-15	icd10-E66-both_sexes	0.0294	0.0474	0.0796	0.0316	0.1575	0.0247	0.0701	2.2467
EUR	EUR	0.0056	0.019	0.0052	0.0018	0.0316	0.0329	1.0027	1.0273	0.0072	0.0125	0.0039	0.0025	1.0864	1.2398	1.0904	1.3082			1062574.0	1217311.0	categorical-20544-both_sexes-15	icd10-E78-both_sexes	0.0294	0.0887	0.0796	0.0405	0.1749	0.0021	0.0567	3.0827
EUR	EUR	0.0037	0.0217	0.0052	0.0017	0.0316	0.0189	1.0027	1.0086	0.0072	0.0072	0.0039	0.0015	1.0864	1.1491	1.0904	1.1729			1062574.0	1217311.0	categorical-20544-both_sexes-15	icd10-F17-both_sexes	0.0294	0.0497	0.0796	0.0417	0.1516	0.0254	0.0678	2.2358
EUR	EUR	0.0161	0.0642	0.0051	0.0016	0.0316	0.016	1.0027	0.9938	0.0072	0.0068	0.0039	0.0014	1.0864	1.1175	1.0904	1.1278		Ratio < 0, possibly indicating GC correction	1062574.0	1217311.0	categorical-20544-both_sexes-15	icd10-F32-both_sexes	0.0294		0.0796		0.715	1.1887e-25	0.0683	10.4698
EUR	EUR	0.0042	0.0134	0.0051	0.0017	0.0316	0.0102	1.0027	1.0009	0.0072	0.0071	0.0039	0.0013	1.0864	1.0772	1.0904	1.0882			1062574.0	1217311.0	categorical-20544-both_sexes-15	icd10-G47-both_sexes	0.0294	0.0097	0.0796	0.0804	0.2316	0.0139	0.0942	2.4589
EUR	EUR	0.0047	0.0164	0.0054	0.0018	0.0316	0.0258	1.0027	1.0247	0.0072	0.008	0.0039	0.0019	1.0864	1.2038	1.0904	1.2418			1062574.0	1217311.0	categorical-20544-both_sexes-15	icd10-I20-both_sexes	0.0294	0.102	0.0796	0.033	0.1661	0.0131	0.067	2.4803
EUR	EUR	0.0027	0.014	0.0055	0.0019	0.0316	0.0357	1.0027	1.0192	0.0072	0.0102	0.0039	0.0026	1.0864	1.2398	1.0903	1.3243			1062574.0	1217311.0	categorical-20544-both_sexes-15	icd10-I25-both_sexes	0.0294	0.0591	0.0793	0.0315	0.0811	0.153	0.0568	1.429
EUR	EUR	0.0018	0.0077	0.0058	0.0019	0.0316	0.0219	1.0027	1.0334	0.0072	0.0146	0.0039	0.0022	1.0864	1.1651	1.0904	1.227			1062574.0	1217311.0	categorical-20544-both_sexes-15	icd10-I83-both_sexes	0.0294	0.147	0.0796	0.0644	0.067	0.3588	0.073	0.9176
EUR	EUR	0.0006	0.0059	0.0052	0.0017	0.0316	0.0091	1.0027	1.0076	0.0072	0.0086	0.0039	0.0017	1.0864	1.0557	1.0904	1.0856			1062574.0	1217311.0	categorical-20544-both_sexes-15	icd10-J33-both_sexes	0.0294	0.0885	0.0796	0.101	0.0332	0.744	0.1017	0.3265
EUR	EUR	0.0039	0.0135	0.0061	0.0021	0.0316	0.018	1.0027	1.0116	0.0072	0.009	0.0039	0.002	1.0864	1.1428	1.0904	1.1676			1062574.0	1217311.0	categorical-20544-both_sexes-15	icd10-J44-both_sexes	0.0294	0.0691	0.0796	0.0537	0.1636	0.0811	0.0938	1.7441
EUR	EUR	0.0041	0.0223	0.0056	0.002	0.0316	0.0333	1.0027	1.0265	0.0072	0.0119	0.0039	0.0029	1.0864	1.2168	1.0904	1.316			1062574.0	1217311.0	categorical-20544-both_sexes-15	icd10-J45-both_sexes	0.0294	0.0838	0.0796	0.0378	0.1273	0.0465	0.0639	1.9906
EUR	EUR	0.0083	0.0269	0.0052	0.0018	0.0316	0.018	1.0027	1.0166	0.0072	0.0078	0.0039	0.0015	1.0864	1.1587	1.0904	1.1702			1062574.0	1217311.0	categorical-20544-both_sexes-15	icd10-K21-both_sexes	0.0294	0.0978	0.0796	0.046	0.3471	3.7955e-06	0.0751	4.6223
EUR	EUR	0.0016	0.0153	0.0052	0.0017	0.0316	0.0099	1.0027	1.0175	0.0072	0.0079	0.0039	0.0013	1.0864	1.0895	1.0904	1.1033			1062574.0	1217311.0	categorical-20544-both_sexes-15	icd10-K22-both_sexes	0.0294	0.1697	0.0796	0.0764	0.0888	0.3565	0.0963	0.9221
EUR	EUR	0.0072	0.0292	0.0048	0.0015	0.0316	0.0161	1.0027	1.0127	0.0072	0.0072	0.0039	0.0015	1.0864	1.1396	1.0904	1.1514			1062574.0	1217311.0	categorical-20544-both_sexes-15	icd10-K29-both_sexes	0.0294	0.0837	0.0796	0.0478	0.3179	8.8089e-06	0.0715	4.4445
EUR	EUR	0.002	0.0038	0.0051	0.0016	0.0316	0.0222	1.0025	1.0081	0.0073	0.0086	0.004	0.0025	1.0864	1.1396	1.0903	1.1959			1062574.0	1217311.0	categorical-20544-both_sexes-15	icd10-K40-both_sexes	0.0272	0.0412	0.0806	0.0438	0.075	0.2313	0.0627	1.197
EUR	EUR	0.0054	0.0244	0.0054	0.0019	0.0316	0.0255	1.0027	1.0258	0.0072	0.0083	0.0039	0.0016	1.0864	1.2103	1.0904	1.2424			1062574.0	1217311.0	categorical-20544-both_sexes-15	icd10-K44-both_sexes	0.0294	0.1063	0.0796	0.0341	0.1887	0.0045	0.0665	2.838
EUR	EUR	0.0077	0.0133	0.0047	0.0014	0.0316	0.0086	1.0027	1.0022	0.0072	0.0064	0.0039	0.0013	1.0864	1.0679	1.0904	1.0756			1062574.0	1217311.0	categorical-20544-both_sexes-15	icd10-K52-both_sexes	0.0294	0.0287	0.0796	0.0841	0.4685	2.93e-07	0.0914	5.1279
EUR	EUR	0.0093	0.0148	0.0052	0.002	0.0316	0.0372	1.0027	1.0163	0.0072	0.0116	0.0039	0.0023	1.0864	1.2464	1.0904	1.3374			1062574.0	1217311.0	categorical-20544-both_sexes-15	icd10-K57-both_sexes	0.0294	0.0482	0.0796	0.0345	0.2705	2.5932e-06	0.0576	4.7007
EUR	EUR	0.0048	0.0104	0.0049	0.0017	0.0315	0.0172	1.003	1.0211	0.0072	0.0097	0.004	0.0019	1.0864	1.1333	1.0905	1.1691			1062574.0	1217311.0	categorical-20544-both_sexes-15	icd10-K80-both_sexes	0.0336	0.1248	0.0796	0.0572	0.2073	0.0041	0.0723	2.8671
EUR	EUR	-0.0015	0.0105	0.0054	0.0019	0.0316	0.0207	1.0027	1.0213	0.0072	0.0094	0.0039	0.002	1.0864	1.1587	1.0904	1.2025			1062574.0	1217311.0	categorical-20544-both_sexes-15	icd10-M16-both_sexes	0.0294	0.1051	0.0796	0.0462	-0.058	0.4311	0.0737	-0.7874
EUR	EUR	0.0008	0.0082	0.0054	0.0018	0.0317	0.0285	1.0025	1.0249	0.0072	0.0085	0.0039	0.0019	1.0864	1.2234	1.0905	1.271			1062574.0	1217311.0	categorical-20544-both_sexes-15	icd10-M17-both_sexes	0.0281	0.0919	0.0793	0.0313	0.0264	0.6685	0.0617	0.4282
EUR	EUR	0.0049	0.0207	0.0048	0.0016	0.0316	0.0087	1.0027	1.0119	0.0072	0.0068	0.0039	0.0012	1.0864	1.0802	1.0904	1.086			1062574.0	1217311.0	categorical-20544-both_sexes-15	icd10-M51-both_sexes	0.0294	0.1387	0.0796	0.0793	0.294	0.0031	0.0995	2.9557
EUR	EUR	0.0039	0.0068	0.0053	0.0017	0.0316	0.0132	1.0027	0.9981	0.0072	0.0078	0.0039	0.0014	1.0864	1.1082	1.0904	1.112		Ratio < 0, possibly indicating GC correction	1062574.0	1217311.0	categorical-20544-both_sexes-15	icd10-M75-both_sexes	0.0294		0.0796		0.1929	0.0193	0.0824	2.3398
EUR	EUR	0.0038	-0.0015	0.005	0.0015	0.0316	0.0121	1.0027	1.0048	0.0072	0.0072	0.0039	0.0013	1.0864	1.0988	1.0904	1.1067			1062574.0	1217311.0	categorical-20544-both_sexes-15	icd10-N20-both_sexes	0.0294	0.0452	0.0796	0.0679	0.1951	0.0138	0.0792	2.4632
EUR	EUR	0.0043	0.0072	0.005	0.0017	0.0316	0.0141	1.0027	1.018	0.0072	0.0077	0.0039	0.0014	1.0864	1.1113	1.0904	1.1388			1062574.0	1217311.0	categorical-20544-both_sexes-15	icd10-N81-both_sexes	0.0294	0.1297	0.0796	0.0558	0.2048	0.0068	0.0757	2.7054
EUR	EUR	0.0075	0.0383	0.0056	0.0019	0.0316	0.022	1.0027	1.0141	0.0072	0.0071	0.0039	0.0015	1.0864	1.1843	1.0904	1.2029			1062574.0	1217311.0	categorical-20544-both_sexes-15	icd10-R07-both_sexes	0.0294	0.0695	0.0796	0.035	0.2842	2.795e-05	0.0678	4.1896
EUR	EUR	0.0104	0.0309	0.0052	0.0018	0.0316	0.0164	1.0027	1.0179	0.0072	0.0077	0.004	0.0015	1.0864	1.1364	1.0903	1.1571			1062574.0	1217311.0	categorical-20544-both_sexes-15	icd10-R10-both_sexes	0.0296	0.1139	0.0801	0.0493	0.4577	6.9755e-10	0.0742	6.1666
EUR	EUR	0.0082	0.0126	0.0055	0.0016	0.0316	0.0053	1.0027	1.0086	0.0072	0.0066	0.0039	0.0012	1.0864	1.0466	1.0904	1.0539			1062574.0	1217311.0	categorical-20544-both_sexes-15	icd10-R19-both_sexes	0.0294	0.1597	0.0796	0.1232	0.6364	2.5819e-06	0.1354	4.7016
EUR	EUR	0.0041	0.0152	0.0052	0.0016	0.0316	0.0132	1.0027	1.0239	0.0072	0.0067	0.0039	0.0014	1.0864	1.127	1.0904	1.1362			1062574.0	1217311.0	categorical-20544-both_sexes-15	icd10-Z72-both_sexes	0.0294	0.1752	0.0796	0.049	0.1996	0.0097	0.0772	2.5859
EUR	EUR	0.0047	0.012	0.005	0.0015	0.0316	0.0108	1.0027	1.0284	0.0072	0.0082	0.0039	0.0016	1.0864	1.0895	1.0904	1.1197			1062574.0	1217311.0	categorical-20544-both_sexes-15	icd10-Z82-both_sexes	0.0294	0.2375	0.0796	0.0682	0.2574	0.0033	0.0875	2.9404
EUR	EUR	0.0097	0.0161	0.0051	0.0019	0.0316	0.0242	1.0027	1.0121	0.0072	0.0082	0.0039	0.0018	1.0864	1.194	1.0904	1.2204			1062574.0	1217311.0	categorical-20544-both_sexes-15	icd10-Z86-both_sexes	0.0294	0.0551	0.0796	0.0374	0.3502	4.6512e-07	0.0695	5.0402
EUR	EUR	0.0047	0.0229	0.0052	0.0018	0.0316	0.0154	1.0027	1.0184	0.0072	0.0082	0.0039	0.0015	1.0864	1.1364	1.0904	1.1518			1062574.0	1217311.0	categorical-20544-both_sexes-15	icd10-Z88-both_sexes	0.0294	0.121	0.0796	0.054	0.2148	0.0102	0.0836	2.57
EUR	EUR	0.0019	0.0111	0.0055	0.0018	0.0316	0.0181	1.0027	1.0101	0.0072	0.0082	0.0039	0.0018	1.0864	1.1301	1.0904	1.1632			1062574.0	1217311.0	categorical-20544-both_sexes-15	icd10-Z95-both_sexes	0.0294	0.062	0.0796	0.0502	0.0804	0.2929	0.0764	1.0518
EUR	EUR	0.0033	0.0118	0.006	0.002	0.0316	0.0381	1.0027	1.0702	0.0072	0.0114	0.0039	0.0024	1.0864	1.2932	1.0904	1.3966			1062574.0	1217311.0	categorical-20544-both_sexes-15	phecode-250-both_sexes	0.0294	0.1771	0.0796	0.0288	0.0945	0.0966	0.0569	1.6616
EUR	EUR	0.0034	0.0126	0.006	0.002	0.0315	0.0402	1.0028	1.0636	0.0074	0.0111	0.004	0.0024	1.0864	1.2966	1.0905	1.4065			1062574.0	1217311.0	categorical-20544-both_sexes-15	phecode-250.2-both_sexes	0.0311	0.1564	0.0822	0.0272	0.0963	0.0863	0.0562	1.715
EUR	EUR	0.0055	0.0195	0.0052	0.0018	0.0316	0.0328	1.0027	1.0285	0.0072	0.0125	0.0039	0.0025	1.0864	1.2398	1.0904	1.3087			1062574.0	1217311.0	categorical-20544-both_sexes-15	phecode-272-both_sexes	0.0294	0.0924	0.0796	0.0404	0.1716	0.0025	0.0568	3.0212
EUR	EUR	0.0056	0.0197	0.0052	0.0018	0.0316	0.0333	1.0027	1.0361	0.0072	0.0126	0.0039	0.0026	1.0864	1.2498	1.0904	1.3202			1062574.0	1217311.0	categorical-20544-both_sexes-15	phecode-272.1-both_sexes	0.0294	0.1128	0.0797	0.0393	0.1712	0.0024	0.0564	3.0333
EUR	EUR	0.0055	0.0181	0.0051	0.0017	0.0316	0.0311	1.0027	1.0273	0.0072	0.0128	0.0039	0.0025	1.0864	1.2267	1.0904	1.2919			1062574.0	1217311.0	categorical-20544-both_sexes-15	phecode-272.11-both_sexes	0.0294	0.0936	0.0796	0.0437	0.1749	0.0023	0.0574	3.0487
EUR	EUR	0.0048	0.0076	0.0058	0.0021	0.0316	0.0294	1.0027	1.0112	0.0072	0.0084	0.0039	0.0019	1.0864	1.2299	1.0904	1.2673			1062574.0	1217311.0	categorical-20544-both_sexes-15	phecode-278-both_sexes	0.0294	0.042	0.0796	0.0313	0.1579	0.0224	0.0691	2.2838
EUR	EUR	0.0048	0.0074	0.0059	0.0021	0.0316	0.0291	1.0027	1.017	0.0072	0.0084	0.0039	0.0019	1.0864	1.2332	1.0904	1.271			1062574.0	1217311.0	categorical-20544-both_sexes-15	phecode-278.1-both_sexes	0.0294	0.0627	0.0796	0.031	0.1575	0.0244	0.07	2.2503
EUR	EUR	0.0143	0.0834	0.005	0.0017	0.0316	0.0107	1.0027	1.0132	0.0072	0.0072	0.0039	0.0014	1.0864	1.1019	1.0904	1.0965			1062574.0	1217311.0	categorical-20544-both_sexes-15	phecode-300-both_sexes	0.0294	0.1368	0.0796	0.0751	0.7782	7.3507e-15	0.1001	7.7783
EUR	EUR	0.0143	0.0808	0.005	0.0017	0.0316	0.0099	1.0027	1.0102	0.0072	0.0072	0.0039	0.0014	1.0864	1.0926	1.0904	1.0876			1062574.0	1217311.0	categorical-20544-both_sexes-15	phecode-300.1-both_sexes	0.0294	0.1164	0.0796	0.0818	0.8063	3.5441e-15	0.1025	7.8701
EUR	EUR	0.0103	0.0191	0.0049	0.0018	0.0316	0.0232	1.0027	1.0131	0.0072	0.0077	0.0039	0.0017	1.0864	1.1811	1.0904	1.2085			1062574.0	1217311.0	categorical-20544-both_sexes-15	phecode-306-both_sexes	0.0294	0.0627	0.0796	0.0371	0.3817	3.3746e-08	0.0691	5.5208
EUR	EUR	0.0046	0.0202	0.0048	0.0016	0.0316	0.0134	1.0027	0.9966	0.0072	0.007	0.0039	0.0013	1.0864	1.0926	1.0904	1.1069		Ratio < 0, possibly indicating GC correction	1062574.0	1217311.0	categorical-20544-both_sexes-15	phecode-317-both_sexes	0.0294		0.0796		0.2225	0.0036	0.0765	2.9078
EUR	EUR	0.004	0.0224	0.0052	0.0017	0.0316	0.0206	1.0027	1.0127	0.0072	0.0072	0.0039	0.0016	1.0864	1.1619	1.0904	1.1856			1062574.0	1217311.0	categorical-20544-both_sexes-15	phecode-318-both_sexes	0.0294	0.0684	0.0796	0.0389	0.1566	0.0177	0.066	2.3715
EUR	EUR	0.0043	0.0134	0.0051	0.0018	0.0316	0.0103	1.0027	0.9999	0.0072	0.007	0.0039	0.0014	1.0864	1.0741	1.0904	1.088		Ratio < 0, possibly indicating GC correction	1062574.0	1217311.0	categorical-20544-both_sexes-15	phecode-327-both_sexes	0.0294		0.0796		0.2361	0.0126	0.0947	2.4936
EUR	EUR	0.0028	0.0148	0.0053	0.0018	0.0316	0.0108	1.0027	0.9999	0.0072	0.0078	0.0039	0.0014	1.0864	1.0864	1.0904	1.0926		Ratio < 0, possibly indicating GC correction	1062574.0	1217311.0	categorical-20544-both_sexes-15	phecode-327.3-both_sexes	0.0294		0.0796		0.1502	0.1119	0.0945	1.5896
EUR	EUR	0.006	0.0321	0.0068	0.0023	0.0316	0.0766	1.0027	1.0962	0.0072	0.0163	0.0039	0.0038	1.0864	1.5217	1.0904	1.7739			1062574.0	1217311.0	categorical-20544-both_sexes-15	phecode-401-both_sexes	0.0294	0.1243	0.0796	0.021	0.1219	0.0108	0.0478	2.5495
EUR	EUR	0.006	0.0318	0.0068	0.0023	0.0316	0.0765	1.0027	1.0938	0.0072	0.0162	0.0039	0.0038	1.0864	1.5181	1.0904	1.7708			1062574.0	1217311.0	categorical-20544-both_sexes-15	phecode-401.1-both_sexes	0.0294	0.1217	0.0796	0.0211	0.1219	0.0108	0.0478	2.548
EUR	EUR	0.0042	0.0171	0.0054	0.0019	0.0316	0.036	1.0027	1.03	0.0072	0.0099	0.0039	0.0024	1.0864	1.2464	1.0904	1.3343			1062574.0	1217311.0	categorical-20544-both_sexes-15	phecode-411-both_sexes	0.0294	0.0896	0.0796	0.0295	0.1246	0.0309	0.0578	2.1578
EUR	EUR	0.0028	0.0116	0.005	0.0017	0.0316	0.0121	1.0027	1.0016	0.0072	0.0079	0.004	0.0015	1.0864	1.0802	1.0904	1.0966			1062574.0	1217311.0	categorical-20544-both_sexes-15	phecode-411.1-both_sexes	0.0301	0.0167	0.0795	0.0823	0.1453	0.1043	0.0895	1.6241
EUR	EUR	0.0016	0.0077	0.0053	0.0018	0.0316	0.026	1.0027	1.0068	0.0072	0.0086	0.0039	0.0021	1.0864	1.1651	1.0904	1.2157			1062574.0	1217311.0	categorical-20544-both_sexes-15	phecode-411.2-both_sexes	0.0294	0.0314	0.0796	0.0397	0.0572	0.363	0.0629	0.9096
EUR	EUR	0.0049	0.0165	0.0055	0.0019	0.0316	0.0297	1.0027	1.0277	0.0072	0.0083	0.0039	0.0021	1.0864	1.2201	1.0904	1.2677			1062574.0	1217311.0	categorical-20544-both_sexes-15	phecode-411.3-both_sexes	0.0294	0.1037	0.0796	0.0308	0.1614	0.0127	0.0647	2.4933
EUR	EUR	0.0029	0.0124	0.0055	0.0019	0.0316	0.0345	1.0027	1.0309	0.0072	0.0102	0.0039	0.0028	1.0864	1.2201	1.0904	1.3147			1062574.0	1217311.0	categorical-20544-both_sexes-15	phecode-411.4-both_sexes	0.0294	0.0982	0.0796	0.0324	0.087	0.1461	0.0598	1.4535
EUR	EUR	0.0028	0.0145	0.0055	0.0019	0.0316	0.037	1.0027	1.021	0.0072	0.0102	0.0039	0.0026	1.0864	1.2431	1.0904	1.3308			1062574.0	1217311.0	categorical-20544-both_sexes-15	phecode-411.8-both_sexes	0.0294	0.0634	0.0796	0.031	0.0825	0.1462	0.0568	1.4532
EUR	EUR	0.008	0.0362	0.0055	0.0018	0.0316	0.0216	1.0027	1.0189	0.0072	0.0072	0.0039	0.0015	1.0864	1.1843	1.0904	1.2021			1062574.0	1217311.0	categorical-20544-both_sexes-15	phecode-418-both_sexes	0.0294	0.0935	0.0796	0.0356	0.3064	5.3388e-06	0.0673	4.551
EUR	EUR	0.0022	0.0077	0.0058	0.002	0.0316	0.0254	1.0027	1.0305	0.0072	0.0146	0.0039	0.0023	1.0864	1.1715	1.0904	1.2386			1062574.0	1217311.0	categorical-20544-both_sexes-15	phecode-454-both_sexes	0.0294	0.1277	0.0796	0.0611	0.0788	0.2605	0.07	1.1252
EUR	EUR	0.0019	0.0085	0.0058	0.002	0.0316	0.0256	1.0027	1.0383	0.0072	0.0154	0.0039	0.0024	1.0864	1.1779	1.0904	1.2476			1062574.0	1217311.0	categorical-20544-both_sexes-15	phecode-454.1-both_sexes	0.0294	0.1548	0.0796	0.0623	0.0676	0.3389	0.0707	0.9562
EUR	EUR	0.0047	0.0057	0.0057	0.0018	0.0316	0.0104	1.0027	1.0151	0.0072	0.007	0.0039	0.0014	1.0864	1.0957	1.0904	1.103			1062574.0	1217311.0	categorical-20544-both_sexes-15	phecode-459-both_sexes	0.0294	0.1464	0.0796	0.0681	0.2605	0.0147	0.1068	2.4398
EUR	EUR	0.0009	0.0046	0.0052	0.0018	0.0316	0.0101	1.0027	1.007	0.0072	0.009	0.0039	0.0019	1.0864	1.0588	1.0904	1.0901			1062574.0	1217311.0	categorical-20544-both_sexes-15	phecode-471-both_sexes	0.0294	0.0773	0.0796	0.0994	0.0532	0.5906	0.0988	0.5379
EUR	EUR	0.0044	0.0231	0.0056	0.0021	0.0316	0.0357	1.0027	1.0377	0.0072	0.0123	0.0039	0.0031	1.0864	1.2398	1.0904	1.3409			1062574.0	1217311.0	categorical-20544-both_sexes-15	phecode-495-both_sexes	0.0294	0.1107	0.0796	0.0359	0.1312	0.0391	0.0636	2.0634
EUR	EUR	0.0041	0.0154	0.0061	0.0022	0.0316	0.0206	1.0027	1.0108	0.0072	0.0089	0.0039	0.0022	1.0864	1.1491	1.0904	1.1777			1062574.0	1217311.0	categorical-20544-both_sexes-15	phecode-496.2-both_sexes	0.0294	0.0606	0.0796	0.0499	0.1608	0.0768	0.0909	1.7693
EUR	EUR	0.0042	0.0142	0.0061	0.0022	0.0316	0.0206	1.0027	1.0116	0.0072	0.009	0.0039	0.0022	1.0864	1.1491	1.0904	1.1784			1062574.0	1217311.0	categorical-20544-both_sexes-15	phecode-496.21-both_sexes	0.0294	0.0651	0.0796	0.0507	0.1644	0.0702	0.0908	1.8104
EUR	EUR	0.0084	0.0303	0.0053	0.0018	0.0316	0.0248	1.0027	1.0411	0.0072	0.0082	0.0039	0.0016	1.0864	1.2234	1.0904	1.2486			1062574.0	1217311.0	categorical-20544-both_sexes-15	phecode-530-both_sexes	0.0294	0.1652	0.0796	0.0332	0.3018	3.1573e-06	0.0648	4.6603
EUR	EUR	0.0087	0.0285	0.0052	0.0018	0.0316	0.0251	1.0027	1.0307	0.0072	0.0079	0.0039	0.0016	1.0864	1.2103	1.0904	1.2392			1062574.0	1217311.0	categorical-20544-both_sexes-15	phecode-530.1-both_sexes	0.0294	0.1285	0.0796	0.0332	0.3084	1.6103e-06	0.0643	4.797
EUR	EUR	0.0087	0.0278	0.0052	0.0018	0.0316	0.0204	1.0027	1.0179	0.0072	0.0079	0.0039	0.0016	1.0864	1.1683	1.0904	1.1839			1062574.0	1217311.0	categorical-20544-both_sexes-15	phecode-530.11-both_sexes	0.0294	0.0972	0.0796	0.043	0.3434	2.5674e-06	0.073	4.7027
EUR	EUR	0.0071	0.0294	0.0048	0.0016	0.0316	0.0168	1.0027	1.009	0.0072	0.0073	0.0039	0.0015	1.0864	1.1396	1.0904	1.1524			1062574.0	1217311.0	categorical-20544-both_sexes-15	phecode-535-both_sexes	0.0294	0.0592	0.0796	0.0479	0.3096	1.267e-05	0.0709	4.3657
EUR	EUR	0.0058	0.0193	0.0054	0.0018	0.0316	0.0258	1.0027	1.0346	0.0072	0.0088	0.0039	0.0021	1.0864	1.2038	1.0904	1.252			1062574.0	1217311.0	categorical-20544-both_sexes-15	phecode-550-both_sexes	0.0294	0.1373	0.0796	0.0348	0.204	0.0014	0.0638	3.1965
EUR	EUR	0.0057	0.0247	0.0055	0.0019	0.0316	0.0279	1.0027	1.0311	0.0072	0.0084	0.0039	0.0018	1.0864	1.2201	1.0904	1.2549			1062574.0	1217311.0	categorical-20544-both_sexes-15	phecode-550.2-both_sexes	0.0294	0.1222	0.0796	0.0328	0.1924	0.0032	0.0652	2.9503
EUR	EUR	0.0021	0.0044	0.0049	0.0017	0.0316	0.0101	1.0027	1.0079	0.0072	0.0074	0.0039	0.0018	1.0864	1.0679	1.0904	1.0829			1062574.0	1217311.0	categorical-20544-both_sexes-15	phecode-550.4-both_sexes	0.0294	0.0952	0.0796	0.0897	0.1197	0.2184	0.0972	1.2307
EUR	EUR	0.0097	0.0168	0.0048	0.0016	0.0316	0.0129	1.0027	1.0042	0.0072	0.0067	0.0039	0.0017	1.0864	1.0864	1.0904	1.095			1062574.0	1217311.0	categorical-20544-both_sexes-15	phecode-558-both_sexes	0.0294	0.0439	0.0796	0.071	0.4816	7.0383e-09	0.0832	5.79
EUR	EUR	0.0114	0.0172	0.0051	0.0021	0.0316	0.0437	1.0027	1.0188	0.0072	0.0115	0.0039	0.0026	1.0864	1.2597	1.0904	1.3468			1062574.0	1217311.0	categorical-20544-both_sexes-15	phecode-562-both_sexes	0.0294	0.0543	0.0796	0.0331	0.3066	5.4082e-08	0.0564	5.4373
EUR	EUR	0.0114	0.0172	0.0051	0.0021	0.0316	0.0437	1.0027	1.0199	0.0072	0.0115	0.0039	0.0026	1.0864	1.2631	1.0904	1.3479			1062574.0	1217311.0	categorical-20544-both_sexes-15	phecode-562.1-both_sexes	0.0294	0.0573	0.0796	0.0331	0.3056	6.2847e-08	0.0565	5.4105
EUR	EUR	0.0118	0.0268	0.0052	0.0018	0.0316	0.0179	1.0027	1.0107	0.0072	0.0073	0.0039	0.0016	1.0864	1.1364	1.0904	1.1452			1062574.0	1217311.0	categorical-20544-both_sexes-15	phecode-564-both_sexes	0.0294	0.0739	0.0796	0.0503	0.4976	3.8555e-11	0.0753	6.6095
EUR	EUR	0.0049	0.0106	0.0051	0.0017	0.0316	0.0191	1.0027	1.0223	0.0072	0.0099	0.0039	0.002	1.0864	1.1364	1.0904	1.1862			1062574.0	1217311.0	categorical-20544-both_sexes-15	phecode-574-both_sexes	0.0294	0.1195	0.0796	0.0534	0.1974	0.0045	0.0695	2.8392
EUR	EUR	0.0049	0.011	0.005	0.0017	0.0316	0.0175	1.0027	1.02	0.0072	0.0099	0.0039	0.0019	1.0864	1.1301	1.0904	1.1686			1062574.0	1217311.0	categorical-20544-both_sexes-15	phecode-574.1-both_sexes	0.0294	0.1183	0.0796	0.0588	0.2085	0.0041	0.0727	2.869
EUR	EUR	0.0041	-0.0049	0.0053	0.0016	0.0316	0.0095	1.0027	1.0009	0.0072	0.0074	0.0039	0.0013	1.0864	1.0741	1.0904	1.0797			1062574.0	1217311.0	categorical-20544-both_sexes-15	phecode-594.1-both_sexes	0.0294	0.0115	0.0796	0.0929	0.2392	0.0095	0.0923	2.5926
EUR	EUR	0.0047	0.002	0.0051	0.0017	0.0316	0.0087	1.0027	1.0034	0.0072	0.0075	0.0039	0.0015	1.0864	1.0649	1.0904	1.0703			1062574.0	1217311.0	categorical-20544-both_sexes-15	phecode-714.1-both_sexes	0.0294	0.0482	0.0796	0.1062	0.2844	0.0128	0.1143	2.4893
EUR	EUR	0.0051	0.0111	0.0057	0.0021	0.0316	0.0357	1.0027	1.0322	0.0072	0.0084	0.0039	0.0019	1.0864	1.2831	1.0904	1.3338			1062574.0	1217311.0	categorical-20544-both_sexes-15	phecode-716-both_sexes	0.0294	0.0965	0.0796	0.0251	0.1533	0.0141	0.0625	2.454
EUR	EUR	0.0019	0.0069	0.0054	0.0019	0.0316	0.0261	1.0027	1.0214	0.0072	0.0082	0.0039	0.0018	1.0864	1.1973	1.0904	1.2313			1062574.0	1217311.0	categorical-20544-both_sexes-15	phecode-716.2-both_sexes	0.0294	0.0924	0.0796	0.0355	0.0661	0.3235	0.067	0.9874
EUR	EUR	0.0051	0.0114	0.0056	0.002	0.0316	0.0357	1.0027	1.032	0.0072	0.0083	0.0039	0.0019	1.0864	1.2831	1.0904	1.3342			1062574.0	1217311.0	categorical-20544-both_sexes-15	phecode-716.9-both_sexes	0.0294	0.0958	0.0796	0.0249	0.1531	0.014	0.0623	2.4565
EUR	EUR	0.0022	0.0117	0.0051	0.0016	0.0316	0.0105	1.0027	1.0008	0.0072	0.0068	0.0039	0.0014	1.0864	1.0802	1.0904	1.0882			1062574.0	1217311.0	categorical-20544-both_sexes-15	phecode-720-both_sexes	0.0294	0.0088	0.0796	0.0775	0.1232	0.1627	0.0882	1.396
EUR	EUR	0.0047	0.0214	0.0047	0.0015	0.0316	0.0089	1.0027	1.02	0.0072	0.0068	0.0039	0.0012	1.0864	1.0895	1.0904	1.0947			1062574.0	1217311.0	categorical-20544-both_sexes-15	phecode-722-both_sexes	0.0294	0.2115	0.0796	0.0714	0.2781	0.0024	0.0915	3.0386
EUR	EUR	0.0038	0.009	0.0052	0.0017	0.0316	0.0166	1.0027	0.9969	0.0072	0.007	0.0039	0.0015	1.0864	1.1238	1.0904	1.1351		Ratio < 0, possibly indicating GC correction	1062574.0	1217311.0	categorical-20544-both_sexes-15	phecode-726-both_sexes	0.0294		0.0796		0.1655	0.0284	0.0755	2.1915
EUR	EUR	0.0006	0.0011	0.0053	0.0015	0.0316	0.0103	1.0027	0.9932	0.0072	0.0066	0.0039	0.0013	1.0864	1.071	1.0904	1.0802		Ratio < 0, possibly indicating GC correction	1062574.0	1217311.0	categorical-20544-both_sexes-15	phecode-735.2-both_sexes	0.03		0.0796		0.0326	0.6954	0.0833	0.3915
EUR	EUR	-9.6975e-05	0.0092	0.0049	0.0016	0.0316	0.0149	1.0027	1.0058	0.0072	0.0083	0.0039	0.0016	1.0864	1.1113	1.0904	1.1302			1062574.0	1217311.0	categorical-20544-both_sexes-15	phecode-735.3-both_sexes	0.0294	0.0448	0.0796	0.0638	-0.0045	0.9513	0.0731	-0.0611
EUR	EUR	0.0015	0.0174	0.0058	0.0021	0.0316	0.0243	1.0027	1.024	0.0072	0.0115	0.0039	0.0028	1.0864	1.1843	1.0904	1.2414			1062574.0	1217311.0	categorical-20544-both_sexes-15	phecode-740-both_sexes	0.0294	0.0992	0.0796	0.0477	0.0541	0.4848	0.0774	0.6985
EUR	EUR	-0.001	0.0124	0.0057	0.002	0.0316	0.0216	1.0027	1.0266	0.0072	0.0103	0.0039	0.0024	1.0864	1.1619	1.0904	1.2105			1062574.0	1217311.0	categorical-20544-both_sexes-15	phecode-740.1-both_sexes	0.0294	0.1262	0.0796	0.0487	-0.0378	0.6251	0.0773	-0.4887
EUR	EUR	0.0032	0.0192	0.0051	0.0019	0.0316	0.0158	1.0027	1.0022	0.0072	0.0094	0.0039	0.0022	1.0864	1.1207	1.0904	1.1369			1062574.0	1217311.0	categorical-20544-both_sexes-15	phecode-740.9-both_sexes	0.0294	0.0164	0.0796	0.0685	0.1418	0.1266	0.0928	1.5276
EUR	EUR	0.0042	0.0044	0.0051	0.0016	0.0316	0.0103	1.0027	1.0051	0.0072	0.0087	0.0039	0.0017	1.0864	1.0741	1.0904	1.0945			1062574.0	1217311.0	categorical-20544-both_sexes-15	phecode-743.1-both_sexes	0.0294	0.054	0.0796	0.0921	0.2331	0.0113	0.0921	2.5322
EUR	EUR	0.0042	0.0044	0.0051	0.0016	0.0316	0.0102	1.0027	1.0045	0.0072	0.0087	0.0039	0.0017	1.0864	1.0741	1.0904	1.0936			1062574.0	1217311.0	categorical-20544-both_sexes-15	phecode-743.11-both_sexes	0.0294	0.0483	0.0796	0.0932	0.2308	0.0122	0.092	2.5075
EUR	EUR	0.0059	0.0247	0.0049	0.0017	0.0316	0.0157	1.0027	1.0187	0.0072	0.0074	0.0039	0.0015	1.0864	1.1428	1.0904	1.1525			1062574.0	1217311.0	categorical-20544-both_sexes-15	phecode-760-both_sexes	0.0294	0.1226	0.0796	0.0488	0.2651	0.0007	0.0783	3.3858
EUR	EUR	0.0118	0.0355	0.0052	0.0018	0.0316	0.0196	1.0027	1.0135	0.0072	0.008	0.0039	0.0016	1.0864	1.1459	1.0904	1.1796			1062574.0	1217311.0	categorical-20544-both_sexes-15	phecode-785-both_sexes	0.0294	0.0753	0.0796	0.0447	0.4731	1.5326e-12	0.0669	7.0715
EUR	EUR	0.0014	0.0117	0.0053	0.0015	0.0316	0.009	1.0027	1.0099	0.0072	0.0074	0.0039	0.0014	1.0864	1.0772	1.0904	1.0861			1062574.0	1217311.0	categorical-20544-both_sexes-15	phecode-788-both_sexes	0.0294	0.1144	0.0796	0.0859	0.081	0.3831	0.0929	0.8722
EUR	EUR	0.0036	-0.0021	0.0049	0.0017	0.0316	0.0156	1.0027	1.0125	0.0072	0.0076	0.0039	0.0017	1.0864	1.1238	1.0904	1.147			1062574.0	1217311.0	categorical-20544-both_sexes-15	phecode-835-both_sexes	0.0294	0.0847	0.0796	0.052	0.1603	0.0343	0.0757	2.1166
EUR	EUR	0.0054	0.0155	0.0052	0.0018	0.0316	0.0125	1.0027	1.0137	0.0072	0.0075	0.0039	0.0014	1.0864	1.0988	1.0904	1.1179			1062574.0	1217311.0	categorical-20544-both_sexes-15	phecode-960-both_sexes	0.0294	0.1158	0.0796	0.0632	0.2727	0.0029	0.0915	2.9819
EUR	EUR	0.0049	0.0142	0.0055	0.0018	0.0316	0.0115	1.0027	1.0068	0.0072	0.0074	0.0039	0.0014	1.0864	1.0926	1.0904	1.1026			1062574.0	1217311.0	categorical-20544-both_sexes-15	phecode-960.2-both_sexes	0.0294	0.0659	0.0796	0.0726	0.2573	0.0068	0.095	2.707
EUR	EUR	0.008	0.0508	0.005	0.0015	0.0315	0.009	1.003	1.0139	0.0073	0.0067	0.004	0.0012	1.0864	1.0864	1.0906	1.091			1062574.0	1217311.0	categorical-20544-both_sexes-15	prescriptions-GABA_agonist|sedative-both_sexes	0.033	0.153	0.0807	0.0732	0.473	1.5062e-07	0.0901	5.2518
EUR	EUR	0.012	0.0663	0.0054	0.0017	0.0316	0.0103	1.0027	1.0348	0.0072	0.0071	0.004	0.0013	1.0864	1.1144	1.0904	1.1226			1062574.0	1217311.0	categorical-20544-both_sexes-15	prescriptions-SSRI|selective_serotonin_re-uptake_inhibitor-both_sexes	0.0297	0.2839	0.0799	0.0576	0.668	4.5054e-12	0.0965	6.9203
EUR	EUR	0.0061	0.0167	0.0053	0.0017	0.0316	0.0157	1.0027	1.0571	0.0072	0.0086	0.0039	0.0018	1.0864	1.1619	1.0904	1.194			1062574.0	1217311.0	categorical-20544-both_sexes-15	prescriptions-albuterol-both_sexes	0.0294	0.2944	0.0796	0.0441	0.2753	0.0002	0.0745	3.6953
EUR	EUR	0.006	-0.003	0.0049	0.0016	0.0316	0.0067	1.0027	1.0162	0.0072	0.007	0.0039	0.0011	1.0864	1.071	1.0904	1.0739			1062574.0	1217311.0	categorical-20544-both_sexes-15	prescriptions-alpha1-antagonist|alpha_blocker-both_sexes	0.0294	0.2195	0.0796	0.0942	0.4142	0.0002	0.1113	3.7226
EUR	EUR	0.0062	0.0167	0.0048	0.0015	0.0316	0.0058	1.0027	1.063	0.0072	0.0069	0.0039	0.0012	1.0864	1.1113	1.0904	1.1123			1062574.0	1217311.0	categorical-20544-both_sexes-15	prescriptions-amoxicillin_clavulanic_acid-both_sexes	0.0294	0.5612	0.0796	0.0616	0.4569	8.5828e-05	0.1163	3.9275
EUR	EUR	0.0059	0.0238	0.0055	0.0017	0.0316	0.0088	1.0027	1.0192	0.0072	0.0073	0.0039	0.0012	1.0864	1.0926	1.0904	1.0949			1062574.0	1217311.0	categorical-20544-both_sexes-15	prescriptions-anticonvulsant|voltage-gated_calcium_channel_inhibitor|neuropathy-both_sexes	0.0294	0.2026	0.0796	0.0774	0.3574	0.0008	0.1071	3.3388
EUR	EUR	0.0045	0.03	0.0052	0.0018	0.0316	0.0142	1.0027	1.0868	0.0072	0.0082	0.0039	0.0015	1.0864	1.1973	1.0904	1.2079			1062574.0	1217311.0	categorical-20544-both_sexes-15	prescriptions-antipyretic-both_sexes	0.0294	0.4174	0.0796	0.0396	0.2145	0.0121	0.0855	2.51
EUR	EUR	0.0122	0.0256	0.0055	0.0017	0.0316	0.008	1.0027	1.0292	0.0072	0.0075	0.0039	0.0013	1.0864	1.0895	1.0904	1.0998			1062574.0	1217311.0	categorical-20544-both_sexes-15	prescriptions-antispasmodic-both_sexes	0.0294	0.2927	0.0796	0.0754	0.7675	1.5477e-10	0.1199	6.4006
EUR	EUR	0.0026	0.0127	0.0055	0.0017	0.0316	0.0224	1.0027	1.056	0.0072	0.0085	0.0039	0.0019	1.0864	1.207	1.0904	1.2493			1062574.0	1217311.0	categorical-20544-both_sexes-15	prescriptions-bendroflumethiazide-both_sexes	0.0294	0.2246	0.0796	0.0343	0.0963	0.1469	0.0664	1.4506
EUR	EUR	0.0062	0.0167	0.0048	0.0015	0.0316	0.0058	1.0027	1.063	0.0072	0.0069	0.0039	0.0012	1.0864	1.1113	1.0904	1.1123			1062574.0	1217311.0	categorical-20544-both_sexes-15	prescriptions-beta-lactam_antibiotic|beta-lactamase_inhibitor|antibiotic-both_sexes	0.0294	0.5612	0.0796	0.0617	0.4569	8.5828e-05	0.1163	3.9275
EUR	EUR	0.0061	0.0167	0.0053	0.0017	0.0316	0.0157	1.0027	1.0571	0.0072	0.0086	0.0039	0.0018	1.0864	1.1619	1.0904	1.194			1062574.0	1217311.0	categorical-20544-both_sexes-15	prescriptions-beta2-agonist|bronchodilator|asthma-both_sexes	0.0294	0.2944	0.0796	0.0441	0.2753	0.0002	0.0745	3.6953
EUR	EUR	0.0017	0.0088	0.0061	0.0018	0.0316	0.0189	1.0027	1.0408	0.0072	0.0086	0.0039	0.0015	1.0864	1.1811	1.0904	1.2031			1062574.0	1217311.0	categorical-20544-both_sexes-15	prescriptions-biguanides|diabetes-both_sexes	0.0294	0.2008	0.0796	0.0425	0.0695	0.3525	0.0748	0.9297
EUR	EUR	0.0139	0.0896	0.0053	0.0017	0.0316	0.0094	1.0027	1.0293	0.0072	0.0071	0.0039	0.0015	1.0864	1.105	1.0904	1.1097			1062574.0	1217311.0	categorical-20544-both_sexes-15	prescriptions-citalopram-both_sexes	0.0294	0.2668	0.0796	0.0649	0.8046	2.5196e-17	0.095	8.4669
EUR	EUR	0.0086	0.0023	0.0047	0.0015	0.0316	0.0071	1.0027	1.044	0.0072	0.0076	0.0039	0.0014	1.0864	1.0957	1.0904	1.1055			1062574.0	1217311.0	categorical-20544-both_sexes-15	prescriptions-clarithromycin-both_sexes	0.0294	0.4167	0.0796	0.072	0.574	1.5786e-07	0.1095	5.2431
EUR	EUR	0.0062	0.011	0.0052	0.0016	0.0316	0.0075	1.0027	1.0446	0.0072	0.0081	0.0039	0.0013	1.0864	1.1082	1.0904	1.1088			1062574.0	1217311.0	categorical-20544-both_sexes-15	prescriptions-corticosteroid|aminoglycoside_antibiotic|antibiotic-both_sexes	0.0294	0.4097	0.0796	0.0749	0.4063	0.0001	0.1062	3.8269
EUR	EUR	0.0062	0.011	0.0052	0.0016	0.0316	0.0075	1.0027	1.0446	0.0072	0.0081	0.0039	0.0013	1.0864	1.1082	1.0904	1.1088			1062574.0	1217311.0	categorical-20544-both_sexes-15	prescriptions-dexamethasone_acetic_acid_neomycin-both_sexes	0.0294	0.4097	0.0796	0.0749	0.4063	0.0001	0.1062	3.8269
EUR	EUR	0.0117	0.0547	0.005	0.0017	0.0316	0.0089	1.0027	1.0466	0.0072	0.007	0.0039	0.0012	1.0864	1.1301	1.0904	1.1249			1062574.0	1217311.0	categorical-20544-both_sexes-15	prescriptions-diazepam-both_sexes	0.0294	0.3734	0.0796	0.0564	0.6963	1.1488e-12	0.0979	7.1114
EUR	EUR	0.0051	-0.0024	0.005	0.0016	0.0316	0.008	1.0027	1.0103	0.0072	0.0069	0.0039	0.0012	1.0864	1.0741	1.0904	1.0789			1062574.0	1217311.0	categorical-20544-both_sexes-15	prescriptions-doxazosin-both_sexes	0.0294	0.1303	0.0796	0.0878	0.3214	0.0015	0.101	3.1812
EUR	EUR	0.0121	0.0662	0.0054	0.0017	0.0316	0.0103	1.0027	1.0349	0.0072	0.0068	0.0039	0.0013	1.0864	1.1144	1.0904	1.123			1062574.0	1217311.0	categorical-20544-both_sexes-15	prescriptions-fluoxetine-both_sexes	0.0294	0.2835	0.0796	0.0555	0.6678	1.3559e-12	0.0942	7.0885
EUR	EUR	0.0059	0.0238	0.0055	0.0017	0.0316	0.0088	1.0027	1.0192	0.0072	0.0073	0.0039	0.0012	1.0864	1.0926	1.0904	1.0949			1062574.0	1217311.0	categorical-20544-both_sexes-15	prescriptions-gabapentin-both_sexes	0.0294	0.2026	0.0796	0.0774	0.3574	0.0008	0.1071	3.3388
EUR	EUR	0.0025	0.02	0.0053	0.0015	0.0316	0.0068	1.0027	1.061	0.0072	0.007	0.0039	0.0012	1.0864	1.1175	1.0904	1.1183			1062574.0	1217311.0	categorical-20544-both_sexes-15	prescriptions-hydrocortisone-both_sexes	0.0294	0.5159	0.0796	0.0593	0.1682	0.1114	0.1056	1.5919
EUR	EUR	0.0578	1.0218	0.0107	0.0027	0.0578	0.0578	1.0218	1.0218	0.0107	0.0107	0.0027	0.0027	1.4034	1.4034	1.5089	1.5089			1062577.0	1217311.0	categorical-2090-both_sexes-2090	categorical-2090-both_sexes-2090	0.0429	0.0429	0.021	0.021	1.0	0.0	4.1887e-07	2387369.8634
EUR	EUR	0.0381	0.4654	0.0082	0.002	0.0578	0.0287	1.0218	1.0194	0.0107	0.0097	0.0027	0.0021	1.4034	1.2168	1.5089	1.2601			1062577.0	1217311.0	categorical-2090-both_sexes-2090	categorical-2100-both_sexes-2100	0.0429	0.0746	0.021	0.0372	0.9355	0.0	0.017	54.9608
EUR	EUR	0.0008	-0.0136	0.0059	0.0013	0.0578	0.0223	1.0218	1.0146	0.0107	0.0083	0.0027	0.0016	1.4034	1.1779	1.5089	1.2065			1062577.0	1217311.0	categorical-2090-both_sexes-2090	categorical-2129-both_sexes-2129	0.0429	0.0707	0.021	0.0401	0.0234	0.5241	0.0367	0.637
EUR	EUR	0.027	0.1673	0.006	0.0017	0.0578	0.048	1.0218	1.0594	0.0107	0.0093	0.0027	0.0021	1.4034	1.3685	1.5089	1.4564			1062577.0	1217311.0	categorical-2090-both_sexes-2090	categorical-2188-both_sexes-2188	0.0429	0.1301	0.021	0.0205	0.5131	1.502e-114	0.0226	22.748
EUR	EUR	0.0042	0.0327	0.0061	0.0013	0.0578	0.0167	1.0218	1.0003	0.0107	0.0078	0.0027	0.0014	1.4034	1.1396	1.5089	1.1437			1062577.0	1217311.0	categorical-2090-both_sexes-2090	categorical-2207-both_sexes-2207	0.0429	0.002	0.021	0.054	0.1358	0.0011	0.0415	3.2682
EUR	EUR	0.0197	0.0987	0.0068	0.0017	0.0578	0.0479	1.0218	1.0445	0.0107	0.0099	0.0027	0.0022	1.4034	1.3685	1.5089	1.4443			1062577.0	1217311.0	categorical-2090-both_sexes-2090	categorical-2257-both_sexes-2257	0.0429	0.1001	0.021	0.0223	0.3751	1.9907e-43	0.0271	13.8178
EUR	EUR	0.0218	0.1	0.0069	0.0018	0.0578	0.0529	1.0218	1.0554	0.0107	0.0112	0.0027	0.0028	1.4034	1.3964	1.5089	1.5101			1062577.0	1217311.0	categorical-2090-both_sexes-2090	categorical-2316-both_sexes-2316	0.0429	0.1086	0.021	0.022	0.3948	1.2283e-39	0.03	13.1746
EUR	EUR	0.0231	0.1254	0.0068	0.0015	0.0578	0.0302	1.0218	1.0307	0.0107	0.0082	0.0027	0.0018	1.4034	1.2531	1.5089	1.2875			1062577.0	1217311.0	categorical-2090-both_sexes-2090	categorical-2335-both_sexes-2335	0.0429	0.1066	0.021	0.0285	0.5526	4.5843e-76	0.0299	18.457
EUR	EUR	0.0058	0.0423	0.006	0.0014	0.0578	0.0375	1.0218	1.0518	0.0107	0.0122	0.0027	0.0023	1.4034	1.2697	1.5089	1.3718			1062577.0	1217311.0	categorical-2090-both_sexes-2090	categorical-2443-both_sexes-2443	0.0429	0.1393	0.021	0.0327	0.1249	3.74e-05	0.0303	4.123
EUR	EUR	0.0064	0.0255	0.0055	0.0012	0.0578	0.0187	1.0218	1.0059	0.0107	0.0083	0.0027	0.0018	1.4034	1.1396	1.5089	1.1627			1062577.0	1217311.0	categorical-2090-both_sexes-2090	categorical-2463-both_sexes-2463	0.0429	0.0362	0.021	0.0509	0.1952	1.8334e-08	0.0347	5.627
EUR	EUR	0.0281	0.1855	0.0065	0.0016	0.0578	0.0419	1.0218	1.0297	0.0107	0.0084	0.0027	0.0019	1.4034	1.3203	1.5089	1.3863			1062577.0	1217311.0	categorical-2090-both_sexes-2090	categorical-2492-both_sexes-2492	0.0429	0.077	0.021	0.0217	0.5705	1.0934e-124	0.024	23.7502
EUR	EUR	0.0015	0.0061	0.0058	0.0017	0.0578	0.0247	1.0218	1.0208	0.0107	0.008	0.0027	0.0026	1.4034	1.1238	1.5089	1.134			1062577.0	1217311.0	categorical-2090-both_sexes-2090	categorical-2654-both_sexes-4	0.0429	0.1552	0.021	0.0594	0.0391	0.3934	0.0458	0.8534
EUR	EUR	0.015	0.0405	0.006	0.0033	0.0578	0.0631	1.0218	0.9878	0.0107	0.0068	0.0027	0.0073	1.4034	1.0679	1.5089	1.0713		Ratio < 0, possibly indicating GC correction	1062577.0	1217311.0	categorical-2090-both_sexes-2090	categorical-3606-both_sexes-3606	0.0429		0.021		0.2487	1.271e-05	0.057	4.365
EUR	EUR	0.0148	0.0695	0.0054	0.0012	0.0578	0.0161	1.0218	1.015	0.0107	0.0072	0.0027	0.0013	1.4034	1.1428	1.5089	1.1508			1062577.0	1217311.0	categorical-2090-both_sexes-2090	categorical-41200-both_sexes-G459	0.0429	0.0995	0.021	0.0474	0.4846	3.5433e-38	0.0375	12.9184
EUR	EUR	0.0109	0.0473	0.0053	0.0012	0.0578	0.0079	1.0218	1.007	0.0107	0.0069	0.0027	0.0012	1.4034	1.0802	1.5089	1.0757			1062577.0	1217311.0	categorical-2090-both_sexes-2090	categorical-41200-both_sexes-H229	0.0429	0.093	0.021	0.0913	0.5102	5.0662e-18	0.059	8.6519
EUR	EUR	0.0026	0.0079	0.0057	0.0011	0.0578	0.0064	1.0218	1.0019	0.0107	0.007	0.0027	0.0012	1.4034	1.0557	1.5089	1.0564			1062577.0	1217311.0	categorical-2090-both_sexes-2090	categorical-41200-both_sexes-H511	0.0429	0.0341	0.021	0.1234	0.1331	0.0227	0.0584	2.2785
EUR	EUR	0.0084	0.0281	0.0061	0.0012	0.0577	0.0151	1.0217	1.0186	0.0104	0.0092	0.0028	0.0018	1.4034	1.1144	1.5085	1.1475			1062577.0	1217311.0	categorical-2090-both_sexes-2090	categorical-41200-both_sexes-J183	0.0427	0.126	0.0205	0.0624	0.2834	4.5051e-13	0.0391	7.2394
EUR	EUR	0.0075	0.0246	0.0062	0.0012	0.0578	0.0089	1.0218	1.0139	0.0107	0.0071	0.0027	0.0012	1.4034	1.0864	1.5089	1.0883			1062577.0	1217311.0	categorical-2090-both_sexes-2090	categorical-41200-both_sexes-K633	0.0429	0.1574	0.021	0.0802	0.3291	5.4523e-09	0.0564	5.8327
EUR	EUR	0.0083	0.0451	0.0054	0.0013	0.0578	0.0073	1.0218	1.0047	0.0107	0.007	0.0027	0.0013	1.4034	1.0679	1.5089	1.0678			1062577.0	1217311.0	categorical-2090-both_sexes-2090	categorical-41200-both_sexes-V544	0.0429	0.0692	0.021	0.1031	0.4044	1.3627e-09	0.0667	6.0598
EUR	EUR	0.0042	0.0116	0.0058	0.0013	0.0578	0.0187	1.0218	1.0219	0.0107	0.0079	0.0027	0.0016	1.4034	1.1523	1.5089	1.184			1062577.0	1217311.0	categorical-2090-both_sexes-2090	categorical-41200-both_sexes-W401	0.0429	0.1192	0.021	0.0427	0.1285	0.0012	0.0398	3.2305
EUR	EUR	0.0069	0.0379	0.0061	0.0013	0.0578	0.0077	1.0218	1.015	0.0107	0.0076	0.0027	0.0013	1.4034	1.0772	1.5089	1.0822			1062577.0	1217311.0	categorical-2090-both_sexes-2090	categorical-41200-both_sexes-W903	0.0429	0.1824	0.021	0.0919	0.3248	5.1367e-07	0.0647	5.0211
EUR	EUR	0.0175	0.0768	0.0064	0.0013	0.0578	0.0152	1.0218	1.0561	0.0107	0.0075	0.0027	0.0014	1.4034	1.1715	1.5089	1.1864			1062577.0	1217311.0	categorical-2090-both_sexes-2090	categorical-41232-both_sexes-10	0.0429	0.3008	0.021	0.0402	0.5917	2.1581e-42	0.0434	13.6451
EUR	EUR	0.0148	0.0801	0.0063	0.0015	0.0578	0.0245	1.0218	1.0677	0.0107	0.0088	0.0027	0.0019	1.4034	1.2431	1.5089	1.2755			1062577.0	1217311.0	categorical-2090-both_sexes-2090	categorical-41244-both_sexes-100	0.0429	0.2457	0.021	0.0319	0.394	2.3775e-24	0.0387	10.1824
EUR	EUR	0.0106	0.0566	0.0053	0.0013	0.0578	0.009	1.0218	1.0122	0.0107	0.0081	0.0027	0.0014	1.4034	1.0741	1.5089	1.0882			1062577.0	1217311.0	categorical-2090-both_sexes-2090	categorical-41245-both_sexes-1040	0.0429	0.1384	0.021	0.0918	0.4674	9.4247e-16	0.0582	8.0341
EUR	EUR	0.0129	0.0431	0.0071	0.0014	0.0578	0.0203	1.0218	1.042	0.0107	0.0074	0.0027	0.0015	1.4034	1.1779	1.5089	1.2156			1062577.0	1217311.0	categorical-2090-both_sexes-2090	categorical-41245-both_sexes-1070	0.0429	0.1946	0.021	0.0344	0.3775	2.6134e-22	0.0389	9.7146
EUR	EUR	0.0178	0.0775	0.0061	0.0014	0.0578	0.0142	1.0218	1.0519	0.0107	0.0072	0.0027	0.0015	1.4034	1.1555	1.5089	1.1722			1062577.0	1217311.0	categorical-2090-both_sexes-2090	categorical-41245-both_sexes-1280	0.0429	0.3013	0.021	0.0416	0.6224	3.5767e-47	0.0431	14.4255
EUR	EUR	0.0199	0.1111	0.0069	0.0016	0.0578	0.0265	1.0218	1.0669	0.0107	0.0082	0.0027	0.0017	1.4034	1.2664	1.5089	1.2924			1062577.0	1217311.0	categorical-2090-both_sexes-2090	categorical-41245-both_sexes-1310	0.0429	0.2287	0.021	0.0279	0.5091	1.5054e-52	0.0334	15.2558
EUR	EUR	0.0101	0.0343	0.0061	0.0012	0.0578	0.0079	1.0218	1.0148	0.0107	0.0069	0.0027	0.0013	1.4034	1.0772	1.5089	1.0823			1062577.0	1217311.0	categorical-2090-both_sexes-2090	categorical-41245-both_sexes-1370	0.0429	0.1797	0.021	0.0836	0.4735	2.5928e-15	0.0599	7.9091
EUR	EUR	0.0109	0.058	0.0066	0.0015	0.0578	0.0349	1.0218	1.0463	0.0107	0.0103	0.0027	0.002	1.4034	1.2865	1.5089	1.3487			1062577.0	1217311.0	categorical-2090-both_sexes-2090	categorical-41245-both_sexes-1840	0.0429	0.1328	0.021	0.0294	0.2418	1.1507e-12	0.034	7.1112
EUR	EUR	0.0133	0.0492	0.0069	0.0014	0.0578	0.0232	1.0218	1.0408	0.0107	0.0078	0.0027	0.0017	1.4034	1.1908	1.5089	1.2312			1062577.0	1217311.0	categorical-2090-both_sexes-2090	categorical-41246-both_sexes-1160	0.0429	0.1765	0.021	0.0336	0.3623	5.0909e-24	0.0358	10.108
EUR	EUR	0.0013	0.0134	0.0056	0.0011	0.0578	0.0093	1.0218	1.021	0.0107	0.0089	0.0027	0.0019	1.4034	1.071	1.5089	1.0986			1062577.0	1217311.0	categorical-2090-both_sexes-2090	categorical-41246-both_sexes-1390	0.0429	0.2127	0.021	0.0905	0.0569	0.2351	0.0479	1.1874
EUR	EUR	0.02	0.0868	0.0061	0.0014	0.0578	0.0176	1.0218	1.0369	0.0107	0.0076	0.0027	0.0016	1.4034	1.1651	1.5089	1.1835			1062577.0	1217311.0	categorical-2090-both_sexes-2090	categorical-41246-both_sexes-1480	0.0429	0.2008	0.021	0.0415	0.6278	1.8659e-64	0.037	16.9518
EUR	EUR	0.0186	0.0759	0.0061	0.0015	0.0578	0.0272	1.0218	1.0155	0.0107	0.0089	0.0027	0.002	1.4034	1.2038	1.5089	1.2442			1062577.0	1217311.0	categorical-2090-both_sexes-2090	categorical-41246-both_sexes-1530	0.0429	0.0634	0.021	0.0366	0.4692	1.0811e-52	0.0307	15.2774
EUR	EUR	0.0122	0.0606	0.0064	0.0015	0.0578	0.0391	1.0218	1.0374	0.0107	0.0106	0.0027	0.0021	1.4034	1.3034	1.5089	1.3661			1062577.0	1217311.0	categorical-2090-both_sexes-2090	categorical-41246-both_sexes-2580	0.0429	0.1023	0.021	0.0291	0.2572	6.5305e-16	0.0318	8.079
EUR	EUR	0.0118	0.0515	0.0059	0.0012	0.0578	0.0156	1.0218	1.0088	0.0106	0.0075	0.0027	0.0014	1.4034	1.1082	1.5089	1.1335			1062577.0	1217311.0	categorical-2090-both_sexes-2090	categorical-41246-both_sexes-2610	0.0428	0.0659	0.0208	0.0564	0.3923	6.2777e-25	0.038	10.3111
EUR	EUR	0.0196	0.1026	0.0069	0.0015	0.0578	0.031	1.0218	1.0382	0.0107	0.0085	0.0027	0.0019	1.4034	1.2597	1.5089	1.3029			1062577.0	1217311.0	categorical-2090-both_sexes-2090	categorical-41247-both_sexes-1000	0.0429	0.126	0.021	0.0282	0.4633	4.482e-54	0.0299	15.4835
EUR	EUR	0.0191	0.0976	0.007	0.0016	0.0578	0.0228	1.0218	1.0353	0.0107	0.0084	0.0027	0.0017	1.4034	1.2038	1.5089	1.2276			1062577.0	1217311.0	categorical-2090-both_sexes-2090	categorical-41248-both_sexes-1000	0.0429	0.1549	0.021	0.037	0.5266	4.1657e-47	0.0365	14.415
EUR	EUR	0.0184	0.0996	0.0067	0.0016	0.0578	0.0271	1.0218	1.0413	0.0107	0.0079	0.0027	0.0018	1.4034	1.2332	1.5089	1.276			1062577.0	1217311.0	categorical-2090-both_sexes-2090	categorical-41249-both_sexes-1001	0.0429	0.1495	0.021	0.0286	0.4643	3.1553e-41	0.0345	13.4482
EUR	EUR	0.0166	0.0765	0.0065	0.0013	0.0578	0.0175	1.0218	1.0771	0.0107	0.0082	0.0027	0.0015	1.4034	1.2267	1.5089	1.2259			1062577.0	1217311.0	categorical-2090-both_sexes-2090	categorical-41249-both_sexes-1002	0.0429	0.3414	0.021	0.0365	0.5229	6.7099e-44	0.0376	13.8959
EUR	EUR	0.0147	0.0628	0.0059	0.0013	0.0578	0.0159	1.0218	1.0273	0.0107	0.0079	0.0027	0.0015	1.4034	1.1619	1.5089	1.1635			1062577.0	1217311.0	categorical-2090-both_sexes-2090	categorical-41249-both_sexes-2002	0.0429	0.1669	0.021	0.0485	0.4847	2.7963e-36	0.0385	12.5778
EUR	EUR	0.0169	0.0806	0.0068	0.0014	0.0578	0.0224	1.0218	1.0468	0.0107	0.008	0.0027	0.0017	1.4034	1.2136	1.5089	1.2384			1062577.0	1217311.0	categorical-2090-both_sexes-2090	categorical-41253-both_sexes-18	0.0429	0.1965	0.021	0.0336	0.4696	5.4471e-34	0.0386	12.1542
EUR	EUR	0.0141	0.0695	0.0064	0.0014	0.0578	0.0161	1.0218	1.0308	0.0107	0.0075	0.0027	0.0014	1.4034	1.1651	1.5089	1.1708			1062577.0	1217311.0	categorical-2090-both_sexes-2090	categorical-41253-both_sexes-70	0.0429	0.1806	0.021	0.0439	0.4618	7.0087e-24	0.0458	10.0766
EUR	EUR	0.0456	0.2488	0.0066	0.0027	0.0578	0.0498	1.0218	0.9985	0.0107	0.008	0.0027	0.005	1.4034	1.1113	1.5089	1.1328		Ratio < 0, possibly indicating GC correction	1062577.0	1217311.0	categorical-2090-both_sexes-2090	categorical-4631-both_sexes-4631	0.0429		0.021		0.8498	3.6977e-140	0.0337	25.2032
EUR	EUR	0.0228	0.063	0.0062	0.0023	0.0578	0.0513	1.0218	1.0045	0.0107	0.0073	0.0027	0.0041	1.4034	1.1396	1.5089	1.1476			1062577.0	1217311.0	categorical-2090-both_sexes-2090	categorical-4728-both_sexes-4728	0.0429	0.0307	0.021	0.0494	0.4197	1.5868e-27	0.0386	10.8709
EUR	EUR	-0.0107	-0.0141	0.0059	0.0042	0.0578	0.1386	1.0218	0.9819	0.0107	0.0078	0.0027	0.0142	1.4034	1.0772	1.5089	1.0979		Ratio < 0, possibly indicating GC correction	1062577.0	1217311.0	categorical-2090-both_sexes-2090	categorical-5556-both_sexes-5556	0.0429		0.021		-0.1195	0.0089	0.0457	-2.6176
EUR	EUR	0.0115	0.0287	0.0072	0.0019	0.0578	0.0936	1.0218	1.1092	0.0107	0.0129	0.0027	0.0037	1.4034	1.6792	1.5089	1.8895			1062577.0	1217311.0	categorical-2090-both_sexes-2090	categorical-6138-both_sexes-100	0.0429	0.1228	0.021	0.0146	0.1564	5.2546e-10	0.0252	6.2113
EUR	EUR	-0.0086	-0.0217	0.0067	0.0017	0.0578	0.0847	1.0218	1.0969	0.0107	0.012	0.0027	0.0033	1.4034	1.6296	1.5089	1.8237			1062577.0	1217311.0	categorical-2090-both_sexes-2090	categorical-6138-both_sexes-2	0.0429	0.1176	0.021	0.0146	-0.1234	2.365e-07	0.0239	-5.1681
EUR	EUR	-0.0074	-0.0083	0.0061	0.0015	0.0578	0.0441	1.0218	1.0462	0.0107	0.0091	0.0027	0.0022	1.4034	1.3443	1.5089	1.424			1062577.0	1217311.0	categorical-2090-both_sexes-2090	categorical-6138-both_sexes-3	0.0429	0.1089	0.021	0.0214	-0.1466	5.132e-07	0.0292	-5.0213
EUR	EUR	-0.004	-0.0079	0.0058	0.0014	0.0578	0.039	1.0218	1.0589	0.0107	0.0095	0.0027	0.0022	1.4034	1.3443	1.5089	1.3895			1062577.0	1217311.0	categorical-2090-both_sexes-2090	categorical-6138-both_sexes-6	0.0429	0.1513	0.021	0.0245	-0.0853	0.004	0.0296	-2.881
EUR	EUR	-0.0068	-0.0318	0.0058	0.0012	0.0578	0.0189	1.0218	1.0283	0.0107	0.0076	0.0027	0.0014	1.4034	1.1715	1.5089	1.1891			1062577.0	1217311.0	categorical-2090-both_sexes-2090	categorical-6139-both_sexes-3	0.0429	0.1495	0.021	0.0404	-0.2058	6.0738e-09	0.0354	-5.8147
EUR	EUR	-0.0066	-0.1038	0.0055	0.0013	0.0578	0.0208	1.0218	1.0423	0.0107	0.0075	0.0027	0.0015	1.4034	1.1973	1.5089	1.217			1062577.0	1217311.0	categorical-2090-both_sexes-2090	categorical-6141-both_sexes-1	0.0429	0.1947	0.021	0.0346	-0.1906	2.3678e-07	0.0369	-5.1679
EUR	EUR	-0.0028	-0.0403	0.0056	0.0012	0.0578	0.0064	1.0218	1.0016	0.0107	0.0071	0.0027	0.0014	1.4034	1.0527	1.5089	1.056			1062577.0	1217311.0	categorical-2090-both_sexes-2090	categorical-6141-both_sexes-2	0.0429	0.0279	0.021	0.1262	-0.1443	0.0175	0.0607	-2.3765
EUR	EUR	0.0177	0.1398	0.0064	0.0015	0.0578	0.0216	1.0218	1.0234	0.0107	0.0075	0.0027	0.0015	1.4034	1.1876	1.5089	1.2085			1062577.0	1217311.0	categorical-2090-both_sexes-2090	categorical-6142-both_sexes-4	0.0429	0.1124	0.021	0.0359	0.5005	3.5828e-37	0.0393	12.7391
EUR	EUR	0.0008	0.0244	0.0058	0.0012	0.0578	0.0068	1.0218	1.0063	0.0107	0.0065	0.0027	0.0011	1.4034	1.0649	1.5089	1.065			1062577.0	1217311.0	categorical-2090-both_sexes-2090	categorical-6144-both_sexes-1	0.0429	0.0976	0.021	0.1001	0.0414	0.4911	0.0602	0.6886
EUR	EUR	0.0202	0.1313	0.0065	0.0016	0.0578	0.0295	1.0218	1.0274	0.0107	0.0083	0.0027	0.0019	1.4034	1.2464	1.5089	1.2757			1062577.0	1217311.0	categorical-2090-both_sexes-2090	categorical-6145-both_sexes-6	0.0429	0.0995	0.021	0.0301	0.4893	6.2473e-53	0.032	15.3131
EUR	EUR	-0.0175	-0.1145	0.0065	0.0016	0.0578	0.0303	1.0218	1.0108	0.0107	0.0093	0.0027	0.002	1.4034	1.2365	1.5089	1.2731			1062577.0	1217311.0	categorical-2090-both_sexes-2090	categorical-6146-both_sexes-100	0.0429	0.0396	0.021	0.0341	-0.4195	9.4918e-25	0.0408	-10.2713
EUR	EUR	0.0173	0.1127	0.0062	0.0015	0.0578	0.0249	1.0218	1.0069	0.0107	0.008	0.0027	0.0016	1.4034	1.194	1.5089	1.2197			1062577.0	1217311.0	categorical-2090-both_sexes-2090	categorical-6146-both_sexes-2	0.0429	0.0313	0.021	0.0365	0.457	2.1312e-33	0.038	12.0422
EUR	EUR	0.0129	0.0697	0.0069	0.0016	0.0578	0.0215	1.0218	1.008	0.0107	0.0077	0.0027	0.0018	1.4034	1.1779	1.5089	1.1943			1062577.0	1217311.0	categorical-2090-both_sexes-2090	categorical-6146-both_sexes-3	0.0429	0.0412	0.021	0.0398	0.3658	2.8904e-15	0.0463	7.8956
EUR	EUR	0.0011	0.013	0.0055	0.0012	0.0578	0.0099	1.0218	1.0267	0.0107	0.007	0.0027	0.0013	1.4034	1.1113	1.5089	1.1101			1062577.0	1217311.0	categorical-2090-both_sexes-2090	categorical-6147-both_sexes-4	0.0429	0.2424	0.021	0.0637	0.0477	0.3226	0.0482	0.9891
EUR	EUR	-0.0131	-0.0808	0.0065	0.0014	0.0578	0.0347	1.0218	1.0475	0.0107	0.0094	0.0027	0.0018	1.4034	1.2966	1.5089	1.3487			1062577.0	1217311.0	categorical-2090-both_sexes-2090	categorical-6149-both_sexes-100	0.0429	0.1362	0.021	0.027	-0.2917	5.5844e-23	0.0296	-9.8706
EUR	EUR	0.0049	0.0531	0.006	0.0013	0.0578	0.0206	1.0218	1.0252	0.0107	0.0082	0.0027	0.0016	1.4034	1.1811	1.5089	1.2022			1062577.0	1217311.0	categorical-2090-both_sexes-2090	categorical-6149-both_sexes-3	0.0429	0.1246	0.021	0.0405	0.143	9.9517e-05	0.0367	3.8918
EUR	EUR	0.0063	0.0303	0.0057	0.0014	0.0578	0.012	1.0218	1.0182	0.0107	0.0068	0.0027	0.0014	1.4034	1.1207	1.5089	1.121			1062577.0	1217311.0	categorical-2090-both_sexes-2090	categorical-6149-both_sexes-4	0.0429	0.1502	0.021	0.0565	0.24	2.7597e-06	0.0512	4.6879
EUR	EUR	0.0076	0.0495	0.0067	0.0016	0.0578	0.0493	1.0218	1.0661	0.0107	0.0111	0.0027	0.0024	1.4034	1.3929	1.5089	1.493			1062577.0	1217311.0	categorical-2090-both_sexes-2090	categorical-6149-both_sexes-6	0.0429	0.1341	0.021	0.0226	0.1416	3.5451e-06	0.0305	4.6364
EUR	EUR	0.0055	0.0295	0.0059	0.0013	0.0578	0.0175	1.0218	1.0072	0.0107	0.008	0.0027	0.0016	1.4034	1.1207	1.5089	1.155			1062577.0	1217311.0	categorical-2090-both_sexes-2090	categorical-6150-both_sexes-1	0.0429	0.0464	0.021	0.0515	0.173	1.4694e-05	0.0399	4.3332
EUR	EUR	-0.0135	-0.0795	0.0076	0.0019	0.0578	0.1078	1.0218	1.1075	0.0107	0.0196	0.0027	0.0048	1.4034	1.6448	1.5089	2.0617			1062577.0	1217311.0	categorical-2090-both_sexes-2090	categorical-6150-both_sexes-100	0.0429	0.1013	0.021	0.0185	-0.1706	7.1807e-12	0.0249	-6.854
EUR	EUR	0.01	0.0474	0.0062	0.0013	0.0578	0.0197	1.0218	1.0229	0.0107	0.0076	0.0027	0.0017	1.4034	1.1587	1.5089	1.1887			1062577.0	1217311.0	categorical-2090-both_sexes-2090	categorical-6150-both_sexes-2	0.0429	0.1211	0.021	0.0404	0.2974	3.9909e-15	0.0379	7.8552
EUR	EUR	0.0125	0.0693	0.0076	0.0019	0.0578	0.1085	1.0218	1.1083	0.0107	0.0203	0.0027	0.005	1.4034	1.6448	1.5089	2.0743			1062577.0	1217311.0	categorical-2090-both_sexes-2090	categorical-6150-both_sexes-4	0.0429	0.1008	0.021	0.0189	0.1578	1.9697e-10	0.0248	6.3637
EUR	EUR	0.0079	0.0199	0.0056	0.0011	0.0578	0.0084	1.0218	1.0051	0.0107	0.0072	0.0027	0.0014	1.4034	1.0741	1.5089	1.0746			1062577.0	1217311.0	categorical-2090-both_sexes-2090	categorical-6151-both_sexes-7	0.0429	0.068	0.021	0.096	0.3583	9.2564e-11	0.0553	6.4786
EUR	EUR	-0.0143	-0.066	0.0065	0.0016	0.0578	0.0657	1.0218	1.0987	0.0107	0.0201	0.0027	0.0057	1.4034	1.3824	1.5089	1.6665			1062577.0	1217311.0	categorical-2090-both_sexes-2090	categorical-6152-both_sexes-100	0.0429	0.1481	0.021	0.0302	-0.2317	1.2662e-16	0.028	-8.2767
EUR	EUR	0.0107	0.0556	0.0062	0.0014	0.0578	0.0491	1.0218	1.0734	0.0106	0.0177	0.0027	0.0048	1.4034	1.3068	1.5089	1.5029			1062577.0	1217311.0	categorical-2090-both_sexes-2090	categorical-6152-both_sexes-8	0.0429	0.146	0.0208	0.0352	0.2005	5.9978e-12	0.0291	6.8797
EUR	EUR	-0.0251	-0.1136	0.0061	0.0015	0.0578	0.0529	1.0218	1.0502	0.0107	0.0097	0.0027	0.0024	1.4034	1.421	1.5089	1.4887			1062577.0	1217311.0	categorical-2090-both_sexes-2090	categorical-6154-both_sexes-100	0.0429	0.1027	0.021	0.0198	-0.4543	2.167e-87	0.0229	-19.816
EUR	EUR	0.0099	0.043	0.0061	0.0012	0.0578	0.0194	1.0218	1.0125	0.0107	0.0073	0.0027	0.0015	1.4034	1.1619	1.5089	1.1726			1062577.0	1217311.0	categorical-2090-both_sexes-2090	categorical-6154-both_sexes-2	0.0429	0.0724	0.021	0.0424	0.2967	3.3885e-16	0.0364	8.1586
EUR	EUR	0.0196	0.1062	0.0067	0.0015	0.0578	0.0406	1.0218	1.0389	0.0107	0.0091	0.0027	0.0022	1.4034	1.3203	1.5089	1.3843			1062577.0	1217311.0	categorical-2090-both_sexes-2090	categorical-6154-both_sexes-3	0.0429	0.1011	0.021	0.0237	0.4058	6.4561e-46	0.0285	14.2245
EUR	EUR	0.0168	0.076	0.006	0.0013	0.0578	0.0194	1.0218	1.026	0.0107	0.0069	0.0027	0.0014	1.4034	1.1715	1.5089	1.1866			1062577.0	1217311.0	categorical-2090-both_sexes-2090	categorical-6154-both_sexes-5	0.0429	0.1394	0.021	0.0371	0.5011	5.5322e-44	0.036	13.9097
EUR	EUR	-0.0068	-0.0479	0.006	0.0013	0.0578	0.0271	1.0218	1.0173	0.0107	0.0082	0.0027	0.0016	1.4034	1.2234	1.5089	1.2482			1062577.0	1217311.0	categorical-2090-both_sexes-2090	categorical-6155-both_sexes-100	0.0429	0.0698	0.021	0.0332	-0.1725	6.6744e-08	0.0319	-5.3997
EUR	EUR	0.0212	0.0975	0.0065	0.0014	0.0578	0.0304	1.0218	1.044	0.0107	0.0087	0.0027	0.0017	1.4034	1.2664	1.5089	1.3025			1062577.0	1217311.0	categorical-2090-both_sexes-2090	categorical-6159-both_sexes-3	0.0429	0.1455	0.021	0.0289	0.5049	4.6818e-68	0.029	17.4324
EUR	EUR	0.0202	0.0964	0.0061	0.0014	0.0578	0.018	1.0218	1.0241	0.0107	0.0082	0.0027	0.0015	1.4034	1.1587	1.5089	1.177			1062577.0	1217311.0	categorical-2090-both_sexes-2090	categorical-6159-both_sexes-5	0.0429	0.136	0.021	0.0462	0.6248	8.2707e-60	0.0383	16.3108
EUR	EUR	0.0109	0.063	0.0066	0.0014	0.0578	0.0107	1.0218	1.0036	0.0107	0.0065	0.0027	0.0012	1.4034	1.0895	1.5089	1.0949			1062577.0	1217311.0	categorical-2090-both_sexes-2090	categorical-6159-both_sexes-8	0.0429	0.0378	0.021	0.0681	0.4382	5.3773e-15	0.0561	7.8178
EUR	EUR	-0.0121	-0.053	0.0064	0.0016	0.0578	0.0323	1.0218	1.0317	0.0107	0.0085	0.0027	0.0017	1.4034	1.2597	1.5089	1.3029			1062577.0	1217311.0	categorical-2090-both_sexes-2090	categorical-6160-both_sexes-1	0.0429	0.1047	0.021	0.0281	-0.2802	1.7955e-15	0.0352	-7.9547
EUR	EUR	0.0095	0.0269	0.007	0.0017	0.0578	0.0325	1.0218	1.0351	0.0107	0.0086	0.0027	0.0018	1.4034	1.2664	1.5089	1.3132			1062577.0	1217311.0	categorical-2090-both_sexes-2090	categorical-6160-both_sexes-100	0.0429	0.112	0.021	0.0274	0.2181	1.0302e-08	0.0381	5.7257
EUR	EUR	-0.001	-0.0169	0.006	0.0015	0.0578	0.0332	1.0218	1.0296	0.0107	0.0082	0.0027	0.0017	1.4034	1.2631	1.5089	1.3165			1062577.0	1217311.0	categorical-2090-both_sexes-2090	categorical-6160-both_sexes-2	0.0429	0.0934	0.021	0.0258	-0.0221	0.5105	0.0336	-0.6581
EUR	EUR	-0.0013	0.0003	0.0071	0.0016	0.0578	0.045	1.0218	1.0566	0.0107	0.0089	0.0027	0.0023	1.4034	1.3719	1.5089	1.4432			1062577.0	1217311.0	categorical-2090-both_sexes-2090	categorical-6160-both_sexes-3	0.0429	0.1277	0.021	0.0201	-0.0263	0.4046	0.0316	-0.8335
EUR	EUR	-0.0004	0.0274	0.0057	0.0012	0.0578	0.0158	1.0218	1.0051	0.0107	0.0078	0.0027	0.0015	1.4034	1.1238	1.5089	1.1435			1062577.0	1217311.0	categorical-2090-both_sexes-2090	categorical-6160-both_sexes-4	0.0429	0.0353	0.021	0.0544	-0.0126	0.747	0.0392	-0.3226
EUR	EUR	9.9432e-05	-0.0012	0.0058	0.0013	0.0578	0.0206	1.0218	1.0262	0.0107	0.0074	0.0027	0.0015	1.4034	1.1843	1.5089	1.2033			1062577.0	1217311.0	categorical-2090-both_sexes-2090	categorical-6160-both_sexes-5	0.0429	0.1289	0.021	0.0364	0.0029	0.9414	0.0392	0.0735
EUR	EUR	-0.0014	-0.0244	0.006	0.0013	0.0578	0.0292	1.0218	1.0527	0.0107	0.0095	0.0027	0.0021	1.4034	1.2597	1.5089	1.2992			1062577.0	1217311.0	categorical-2090-both_sexes-2090	categorical-6162-both_sexes-2	0.0429	0.176	0.021	0.0318	-0.033	0.3018	0.0319	-1.0326
EUR	EUR	-0.0065	-0.0205	0.0062	0.0014	0.0578	0.0252	1.0218	1.027	0.0107	0.0075	0.0027	0.0016	1.4034	1.2136	1.5089	1.2397			1062577.0	1217311.0	categorical-2090-both_sexes-2090	categorical-6162-both_sexes-4	0.0429	0.1125	0.021	0.0312	-0.1707	4.93e-06	0.0374	-4.5677
EUR	EUR	0.0111	0.0504	0.006	0.0013	0.0578	0.0216	1.0218	1.0335	0.0107	0.0075	0.0027	0.0015	1.4034	1.1843	1.5089	1.2143			1062577.0	1217311.0	categorical-2090-both_sexes-2090	categorical-6164-both_sexes-100	0.0429	0.1562	0.021	0.035	0.3138	1.7287e-18	0.0358	8.7737
EUR	EUR	-0.0139	-0.0501	0.007	0.0017	0.0578	0.0422	1.0218	1.0439	0.0107	0.01	0.0027	0.0021	1.4034	1.3374	1.5089	1.4058			1062577.0	1217311.0	categorical-2090-both_sexes-2090	categorical-6164-both_sexes-2	0.0429	0.1081	0.021	0.0246	-0.2812	3.6947e-19	0.0314	-8.9457
EUR	EUR	-0.0087	-0.0519	0.0061	0.0013	0.0578	0.0234	1.0218	1.0274	0.0107	0.0076	0.0027	0.0014	1.4034	1.1973	1.5089	1.2247			1062577.0	1217311.0	categorical-2090-both_sexes-2090	categorical-6164-both_sexes-3	0.0429	0.122	0.021	0.0339	-0.2351	2.1428e-11	0.0351	-6.6959
EUR	EUR	-0.003	-0.0107	0.0058	0.0012	0.0578	0.0358	1.0218	1.025	0.0107	0.0085	0.0027	0.0018	1.4034	1.2865	1.5089	1.3301			1062577.0	1217311.0	categorical-2090-both_sexes-2090	categorical-6164-both_sexes-4	0.0429	0.0759	0.021	0.0258	-0.0667	0.0149	0.0274	-2.436
EUR	EUR	-0.0079	-0.0404	0.0062	0.0015	0.0578	0.03	1.0218	1.0333	0.0107	0.0078	0.0027	0.0017	1.4034	1.2431	1.5089	1.2889			1062577.0	1217311.0	categorical-2090-both_sexes-2090	categorical-6164-both_sexes-5	0.0429	0.1153	0.021	0.0271	-0.1895	2.8455e-07	0.0369	-5.1334
EUR	EUR	-0.0003	0.0133	0.0056	0.0013	0.0577	0.0229	1.0218	1.0263	0.0105	0.0077	0.0027	0.0017	1.4034	1.2005	1.5087	1.2227			1062577.0	1217311.0	categorical-2090-both_sexes-2090	categorical-6179-both_sexes-1	0.0429	0.1181	0.0207	0.0347	-0.0078	0.827	0.0358	-0.2185
EUR	EUR	0.0002	-0.02	0.0057	0.0013	0.0578	0.0264	1.0218	1.036	0.0106	0.0082	0.0027	0.002	1.4034	1.2365	1.509	1.263			1062577.0	1217311.0	categorical-2090-both_sexes-2090	categorical-6179-both_sexes-100	0.0428	0.1371	0.0208	0.0313	0.0041	0.9044	0.0342	0.1201
EUR	EUR	3.6993e-05	0.0002	0.0057	0.0012	0.0578	0.0211	1.0218	1.019	0.0107	0.0076	0.0027	0.0017	1.4034	1.1747	1.5089	1.1955			1062577.0	1217311.0	categorical-2090-both_sexes-2090	categorical-6179-both_sexes-2	0.0429	0.0973	0.021	0.039	0.0011	0.9756	0.0347	0.0306
EUR	EUR	-0.0075	-0.0676	0.006	0.0012	0.0578	0.0119	1.0218	1.0229	0.0107	0.0066	0.0027	0.0013	1.4034	1.1113	1.5089	1.1227			1062577.0	1217311.0	categorical-2090-both_sexes-2090	categorical-670-both_sexes-1	0.0429	0.1865	0.021	0.0541	-0.2868	8.6763e-12	0.042	-6.8269
EUR	EUR	-0.013	-0.06	0.0066	0.0015	0.0578	0.0286	1.0218	1.0264	0.0107	0.009	0.0027	0.0017	1.4034	1.2431	1.5089	1.2638			1062577.0	1217311.0	categorical-2090-both_sexes-2090	categorical-680-both_sexes-1	0.0429	0.1001	0.021	0.0342	-0.3193	4.8131e-20	0.0348	-9.1681
EUR	EUR	0.0149	0.0975	0.0064	0.0014	0.0578	0.0305	1.0218	1.0565	0.0107	0.0086	0.0027	0.0018	1.4034	1.2865	1.5089	1.314			1062577.0	1217311.0	categorical-2090-both_sexes-2090	categorical-680-both_sexes-3	0.0429	0.1801	0.021	0.0275	0.3543	1.1764e-30	0.0308	11.5099
EUR	EUR	0.0033	0.0342	0.0075	0.0019	0.0578	0.1413	1.0218	1.2172	0.0107	0.0343	0.0027	0.0117	1.4034	1.7965	1.5089	2.3697			1062577.0	1217311.0	categorical-2090-both_sexes-2090	continuous-102-both_sexes-irnt	0.0429	0.1586	0.021	0.0251	0.0369	0.077	0.0209	1.7685
EUR	EUR	0.0061	0.0005	0.0066	0.0017	0.0578	0.0761	1.0218	1.0566	0.0107	0.011	0.0027	0.0033	1.4034	1.5144	1.5089	1.6414			1062577.0	1217311.0	categorical-2090-both_sexes-2090	continuous-1050-both_sexes	0.0429	0.0882	0.021	0.0172	0.0914	0.0005	0.0263	3.4758
EUR	EUR	0.0101	0.0335	0.0065	0.0017	0.0578	0.1091	1.0218	1.0939	0.0107	0.0138	0.0027	0.004	1.4034	1.7609	1.5089	1.9929			1062577.0	1217311.0	categorical-2090-both_sexes-2090	continuous-1070-both_sexes	0.0429	0.0946	0.021	0.0139	0.1278	1.9669e-09	0.0213	6.0005
EUR	EUR	0.005	0.0076	0.0069	0.0017	0.0578	0.0509	1.0218	1.0764	0.0107	0.0104	0.0027	0.0025	1.4034	1.4245	1.5089	1.5112			1062577.0	1217311.0	categorical-2090-both_sexes-2090	continuous-1110-both_sexes	0.0429	0.1495	0.021	0.0204	0.0929	0.0041	0.0324	2.8675
EUR	EUR	0.0081	0.0184	0.0074	0.0017	0.0578	0.0431	1.0218	1.0432	0.0107	0.0086	0.0027	0.0024	1.4034	1.3101	1.5089	1.3545			1062577.0	1217311.0	categorical-2090-both_sexes-2090	continuous-1120-both_sexes	0.0429	0.1219	0.021	0.0244	0.1614	1.7098e-06	0.0337	4.785
EUR	EUR	-0.0015	-0.0004	0.0055	0.0013	0.0578	0.0133	1.0218	1.0078	0.0107	0.0067	0.0027	0.0015	1.4034	1.0926	1.5089	1.1015			1062577.0	1217311.0	categorical-2090-both_sexes-2090	continuous-1140-both_sexes	0.0429	0.0771	0.021	0.0661	-0.0558	0.2183	0.0453	-1.231
EUR	EUR	-0.0084	-0.0264	0.0068	0.0017	0.0578	0.0717	1.0218	1.0563	0.0107	0.0102	0.0027	0.0032	1.4034	1.5035	1.5089	1.6608			1062577.0	1217311.0	categorical-2090-both_sexes-2090	continuous-1160-both_sexes	0.0429	0.0851	0.021	0.0154	-0.1298	7.4768e-07	0.0262	-4.9486
EUR	EUR	0.0061	0.0471	0.0072	0.0019	0.0578	0.111	1.0218	1.1569	0.0107	0.0142	0.0027	0.0042	1.4034	1.7569	1.5089	2.0077			1062577.0	1217311.0	categorical-2090-both_sexes-2090	continuous-1180-both_sexes	0.0429	0.1557	0.021	0.0141	0.0758	0.0014	0.0238	3.1899
EUR	EUR	0.0098	0.075	0.0065	0.0015	0.0578	0.049	1.0218	1.0462	0.0107	0.0102	0.0027	0.0025	1.4034	1.3789	1.5089	1.4599			1062577.0	1217311.0	categorical-2090-both_sexes-2090	continuous-1220-both_sexes	0.0429	0.1004	0.021	0.0223	0.1846	5.3939e-11	0.0281	6.5596
EUR	EUR	0.0166	0.0641	0.0069	0.0016	0.0578	0.0567	1.0218	1.0382	0.0107	0.0109	0.0027	0.0026	1.4034	1.421	1.5089	1.5256			1062577.0	1217311.0	categorical-2090-both_sexes-2090	continuous-1239-both_sexes	0.0429	0.0727	0.021	0.0208	0.2897	4.7183e-28	0.0264	10.981
EUR	EUR	-0.0195	-0.0817	0.0082	0.0021	0.0578	0.0879	1.0218	1.1112	0.0107	0.0127	0.0027	0.0039	1.4034	1.607	1.5089	1.8088			1062577.0	1217311.0	categorical-2090-both_sexes-2090	continuous-1249-both_sexes	0.0429	0.1375	0.021	0.0158	-0.2742	3.9262e-24	0.0271	-10.1334
EUR	EUR	0.0075	0.0076	0.0058	0.0012	0.0578	0.0107	1.0218	1.0155	0.0107	0.0072	0.0027	0.0015	1.4034	1.0926	1.5089	1.1006			1062577.0	1217311.0	categorical-2090-both_sexes-2090	continuous-1259-both_sexes	0.0429	0.154	0.021	0.0715	0.3005	6.4141e-09	0.0518	5.8056
EUR	EUR	0.0076	0.0192	0.0059	0.0011	0.0578	0.0107	1.0218	1.0114	0.0107	0.0073	0.0027	0.0014	1.4034	1.0957	1.5089	1.0938			1062577.0	1217311.0	categorical-2090-both_sexes-2090	continuous-1269-both_sexes	0.0429	0.122	0.021	0.0774	0.3067	2.6784e-11	0.046	6.6632
EUR	EUR	0.0033	0.0031	0.0064	0.0015	0.0578	0.0389	1.0218	1.0441	0.0107	0.0081	0.0027	0.0019	1.4034	1.3101	1.5089	1.3702			1062577.0	1217311.0	categorical-2090-both_sexes-2090	continuous-1289-both_sexes	0.0429	0.1191	0.021	0.022	0.0704	0.0295	0.0323	2.1762
EUR	EUR	-0.0031	-0.0154	0.007	0.0016	0.0578	0.0451	1.0218	1.0314	0.0107	0.0095	0.0027	0.0024	1.4034	1.3068	1.5089	1.3904			1062577.0	1217311.0	categorical-2090-both_sexes-2090	continuous-1299-both_sexes	0.0429	0.0805	0.021	0.0243	-0.0604	0.048	0.0306	-1.9774
EUR	EUR	-0.0022	-0.0111	0.008	0.002	0.0578	0.0667	1.0218	1.032	0.0107	0.0128	0.0027	0.0034	1.4034	1.4602	1.5089	1.6147			1062577.0	1217311.0	categorical-2090-both_sexes-2090	continuous-1329-both_sexes	0.0429	0.052	0.021	0.0208	-0.0347	0.2747	0.0317	-1.0922
EUR	EUR	0.0017	-0.0109	0.0061	0.0014	0.0578	0.0282	1.0218	1.0216	0.0107	0.0088	0.0027	0.0018	1.4034	1.2234	1.5089	1.2654			1062577.0	1217311.0	categorical-2090-both_sexes-2090	continuous-1339-both_sexes	0.0429	0.0816	0.021	0.0333	0.0415	0.2535	0.0363	1.1419
EUR	EUR	0.0034	-0.0099	0.0065	0.0016	0.0578	0.0453	1.0218	1.0515	0.0107	0.0118	0.0027	0.0029	1.4034	1.365	1.5089	1.4514			1062577.0	1217311.0	categorical-2090-both_sexes-2090	continuous-1349-both_sexes	0.0429	0.1141	0.021	0.0261	0.0667	0.0315	0.031	2.1509
EUR	EUR	0.0317	0.1814	0.0066	0.0017	0.0578	0.0659	1.0218	1.0502	0.0107	0.0105	0.0027	0.0024	1.4034	1.5035	1.5089	1.6102			1062577.0	1217311.0	categorical-2090-both_sexes-2090	continuous-135-both_sexes	0.0429	0.0822	0.021	0.0173	0.5141	3.166e-116	0.0224	22.9167
EUR	EUR	0.0219	0.085	0.0064	0.0016	0.0578	0.0397	1.0218	1.0661	0.0107	0.0091	0.0027	0.002	1.4034	1.3512	1.5089	1.4063			1062577.0	1217311.0	categorical-2090-both_sexes-2090	continuous-136-both_sexes	0.0429	0.1626	0.021	0.0225	0.4582	1.9478e-56	0.0289	15.8295
EUR	EUR	0.0282	0.1697	0.0071	0.0017	0.0578	0.0677	1.0218	1.0573	0.0107	0.01	0.0027	0.0025	1.4034	1.5071	1.5089	1.6352			1062577.0	1217311.0	categorical-2090-both_sexes-2090	continuous-137-both_sexes	0.0429	0.0902	0.021	0.0158	0.4509	2.7994e-94	0.0219	20.599
EUR	EUR	-0.0052	-0.0226	0.0072	0.0017	0.0578	0.0627	1.0218	1.0841	0.0107	0.0122	0.0027	0.0031	1.4034	1.4998	1.5089	1.621			1062577.0	1217311.0	categorical-2090-both_sexes-2090	continuous-1408-both_sexes	0.0429	0.1354	0.021	0.0197	-0.0859	0.002	0.0278	-3.0858
EUR	EUR	-0.001	0.0213	0.0065	0.0016	0.0578	0.0506	1.0218	1.0416	0.0107	0.0099	0.0027	0.0025	1.4034	1.3894	1.5089	1.4646			1062577.0	1217311.0	categorical-2090-both_sexes-2090	continuous-1438-both_sexes-irnt	0.0429	0.0896	0.021	0.0214	-0.0178	0.5496	0.0297	-0.5983
EUR	EUR	-0.0098	-0.0036	0.0075	0.0018	0.0578	0.061	1.0218	1.0489	0.0107	0.0116	0.0027	0.0027	1.4034	1.4316	1.5089	1.5393			1062577.0	1217311.0	categorical-2090-both_sexes-2090	continuous-1458-both_sexes	0.0429	0.0907	0.021	0.0214	-0.1648	3.4698e-08	0.0299	-5.5159
EUR	EUR	0.0132	0.0274	0.007	0.0018	0.0578	0.0865	1.0218	1.0338	0.0107	0.0136	0.0027	0.0043	1.4034	1.5622	1.5089	1.7755			1062577.0	1217311.0	categorical-2090-both_sexes-2090	continuous-1478-both_sexes	0.0429	0.0436	0.021	0.0176	0.187	3.735e-14	0.0247	7.5699
EUR	EUR	0.0076	0.0331	0.0063	0.0016	0.0578	0.0564	1.0218	1.0612	0.0107	0.0115	0.0027	0.0034	1.4034	1.4175	1.5089	1.5364			1062577.0	1217311.0	categorical-2090-both_sexes-2090	continuous-1488-both_sexes-irnt	0.0429	0.1142	0.021	0.0214	0.1339	5.6589e-07	0.0268	5.0025
EUR	EUR	-0.0051	-0.0195	0.0063	0.0015	0.0578	0.0495	1.0218	1.0409	0.0107	0.011	0.0027	0.0037	1.4034	1.3443	1.5089	1.4355			1062577.0	1217311.0	categorical-2090-both_sexes-2090	continuous-1498-both_sexes	0.0429	0.0939	0.021	0.0253	-0.0951	0.0009	0.0286	-3.3313
EUR	EUR	0.0046	0.0138	0.0063	0.0016	0.0578	0.0786	1.0218	1.0549	0.0107	0.0112	0.0027	0.0034	1.4034	1.5548	1.5089	1.7291			1062577.0	1217311.0	categorical-2090-both_sexes-2090	continuous-1518-both_sexes	0.0429	0.0754	0.021	0.0154	0.0678	0.0052	0.0242	2.7971
EUR	EUR	0.0024	0.0015	0.007	0.0018	0.0578	0.0623	1.0218	1.0481	0.0107	0.01	0.0027	0.0031	1.4034	1.4423	1.5089	1.5326			1062577.0	1217311.0	categorical-2090-both_sexes-2090	continuous-1528-both_sexes	0.0429	0.0902	0.021	0.0188	0.0397	0.1824	0.0297	1.3333
EUR	EUR	0.0101	0.0358	0.0064	0.0014	0.0578	0.0434	1.0218	1.0302	0.0107	0.0091	0.0027	0.0022	1.4034	1.3306	1.5089	1.3954			1062577.0	1217311.0	categorical-2090-both_sexes-2090	continuous-1548-both_sexes	0.0429	0.0764	0.021	0.023	0.202	9.2694e-14	0.0271	7.4509
EUR	EUR	0.0098	0.0631	0.0081	0.002	0.0578	0.0779	1.0218	1.1443	0.0107	0.012	0.0027	0.0035	1.4034	1.6524	1.5089	1.8066			1062577.0	1217311.0	categorical-2090-both_sexes-2090	continuous-1558-both_sexes	0.0429	0.1789	0.021	0.0149	0.1467	3.5939e-07	0.0288	5.0893
EUR	EUR	-0.0059	-0.004	0.0081	0.0023	0.0578	0.2359	1.0218	1.3996	0.0107	0.0413	0.0027	0.0121	1.4034	2.2071	1.5089	3.4138			1062577.0	1217311.0	categorical-2090-both_sexes-2090	continuous-1697-both_sexes	0.0429	0.1655	0.021	0.0171	-0.0501	0.0088	0.0191	-2.6209
EUR	EUR	-0.0021	-0.0079	0.0068	0.0014	0.0578	0.1163	1.0218	1.2187	0.0107	0.0986	0.0027	0.0285	1.4034	1.5108	1.5089	2.28			1062577.0	1217311.0	categorical-2090-both_sexes-2090	continuous-1717-both_sexes	0.0429	0.1709	0.021	0.077	-0.0257	0.1628	0.0184	-1.3956
EUR	EUR	-0.0041	-0.0155	0.0061	0.0016	0.0578	0.0692	1.0218	1.0784	0.0107	0.0152	0.0027	0.0033	1.4034	1.4817	1.5089	1.6257			1062577.0	1217311.0	categorical-2090-both_sexes-2090	continuous-1757-both_sexes	0.0429	0.1252	0.021	0.0243	-0.0646	0.0083	0.0245	-2.6408
EUR	EUR	-0.0146	-0.0297	0.0066	0.0023	0.0578	0.0604	1.0218	1.0663	0.0107	0.009	0.0027	0.0044	1.4034	1.2531	1.5089	1.2671			1062577.0	1217311.0	categorical-2090-both_sexes-2090	continuous-1845-both_sexes-irnt	0.0429	0.2483	0.021	0.0338	-0.2467	2.6995e-11	0.037	-6.6621
EUR	EUR	0.0135	0.0872	0.0065	0.0015	0.0578	0.0329	1.0218	1.0638	0.0107	0.008	0.0027	0.0018	1.4034	1.3068	1.5089	1.3417			1062577.0	1217311.0	categorical-2090-both_sexes-2090	continuous-189-both_sexes-irnt	0.0429	0.1868	0.021	0.0233	0.3091	6.5957e-23	0.0314	9.8539
EUR	EUR	-0.0008	0.0124	0.0061	0.0014	0.0578	0.0255	1.0218	1.0119	0.0107	0.0078	0.0027	0.0022	1.4034	1.1555	1.5089	1.1738			1062577.0	1217311.0	categorical-2090-both_sexes-2090	continuous-20009-both_sexes-irnt	0.0429	0.0682	0.021	0.0451	-0.02	0.5803	0.0362	-0.5529
EUR	EUR																				0.0	categorical-2090-both_sexes-2090	continuous-20015-both_sexes-irnt
EUR	EUR	-0.0097	-0.0225	0.0071	0.0029	0.0578	0.2152	1.0218	1.1164	0.0107	0.012	0.0027	0.0099	1.4034	1.5696	1.5089	1.7183			1062577.0	1217311.0	categorical-2090-both_sexes-2090	continuous-20016-both_sexes-irnt	0.0429	0.1621	0.021	0.0167	-0.0869	0.0008	0.0259	-3.3513
EUR	EUR	0.0029	0.0064	0.0056	0.002	0.0578	0.0184	1.0218	1.0318	0.0107	0.0073	0.0027	0.0036	1.4034	1.0802	1.5089	1.0808			1062577.0	1217311.0	categorical-2090-both_sexes-2090	continuous-20021-both_sexes-irnt	0.0429	0.393	0.021	0.0903	0.0901	0.1359	0.0604	1.4912
EUR	EUR	0.0003	0.0366	0.007	0.0018	0.0578	0.0771	1.0218	1.1053	0.0107	0.0112	0.0027	0.0029	1.4034	1.592	1.5089	1.7601			1062577.0	1217311.0	categorical-2090-both_sexes-2090	continuous-20023-both_sexes-irnt	0.0429	0.1386	0.021	0.0148	0.0047	0.8573	0.0264	0.1798
EUR	EUR	0.054	0.3289	0.009	0.0027	0.0578	0.1044	1.0218	1.0954	0.0107	0.0154	0.0027	0.0056	1.4034	1.6183	1.5089	1.8508			1062577.0	1217311.0	categorical-2090-both_sexes-2090	continuous-20127-both_sexes-irnt	0.0429	0.1121	0.021	0.0181	0.6954	0.0	0.0176	39.4654
EUR	EUR	-0.0137	-0.0053	0.0078	0.0034	0.0578	0.446	1.0218	1.1437	0.0107	0.0262	0.0027	0.0246	1.4034	1.7452	1.5089	2.4289			1062577.0	1217311.0	categorical-2090-both_sexes-2090	continuous-20153-both_sexes-irnt	0.0429	0.1006	0.021	0.0183	-0.0857	5.3479e-05	0.0212	-4.0399
EUR	EUR	0.0371	0.1188	0.0064	0.0024	0.0578	0.0543	1.0218	1.0076	0.0106	0.007	0.0027	0.0043	1.4034	1.1428	1.509	1.1562			1062577.0	1217311.0	categorical-2090-both_sexes-2090	continuous-20498-both_sexes	0.0428	0.0484	0.0207	0.0447	0.6619	5.7202e-73	0.0366	18.0677
EUR	EUR	0.0377	0.2742	0.007	0.002	0.0578	0.0438	1.0218	1.0248	0.0107	0.0092	0.0027	0.0025	1.4034	1.3238	1.5089	1.3847			1062577.0	1217311.0	categorical-2090-both_sexes-2090	continuous-2050-both_sexes	0.0429	0.0646	0.021	0.024	0.7493	1.02e-294	0.0204	36.6909
EUR	EUR	0.0366	0.112	0.0064	0.0024	0.0578	0.0431	1.0218	1.0289	0.0107	0.0077	0.0027	0.0047	1.4034	1.1396	1.5089	1.1513			1062577.0	1217311.0	categorical-2090-both_sexes-2090	continuous-20506-both_sexes	0.0429	0.1908	0.021	0.0509	0.7344	5.8605e-74	0.0404	18.193
EUR	EUR	0.0334	0.1064	0.0062	0.0022	0.0578	0.0433	1.0218	1.0215	0.0107	0.0071	0.0027	0.0043	1.4034	1.1333	1.5089	1.1411			1062577.0	1217311.0	categorical-2090-both_sexes-2090	continuous-20512-both_sexes	0.0429	0.1527	0.021	0.0504	0.6681	1.6133e-70	0.0376	17.7537
EUR	EUR	0.0384	0.1104	0.0059	0.0023	0.0578	0.0582	1.0218	1.03	0.0107	0.0078	0.0027	0.005	1.4034	1.1779	1.5089	1.1948			1062577.0	1217311.0	categorical-2090-both_sexes-2090	continuous-20519-both_sexes	0.0429	0.1539	0.021	0.0403	0.6622	2.4285e-73	0.0366	18.115
EUR	EUR	0.038	0.246	0.0073	0.0019	0.0578	0.0438	1.0218	1.033	0.0107	0.0096	0.0027	0.0025	1.4034	1.3306	1.5089	1.3954			1062577.0	1217311.0	categorical-2090-both_sexes-2090	continuous-2070-both_sexes	0.0429	0.0834	0.021	0.0242	0.7554	1.2115e-264	0.0217	34.7539
EUR	EUR	0.0149	0.0603	0.0091	0.0026	0.0578	0.2391	1.0218	1.3	0.0107	0.0244	0.0027	0.0082	1.4034	2.5357	1.5089	3.3572			1062577.0	1217311.0	categorical-2090-both_sexes-2090	continuous-21001-both_sexes-irnt	0.0429	0.1272	0.021	0.0103	0.1271	1.2674e-08	0.0223	5.6904
EUR	EUR	0.0091	0.0522	0.0089	0.0026	0.0578	0.266	1.0218	1.3674	0.0107	0.03	0.0027	0.0095	1.4034	2.6503	1.5089	3.6128			1062577.0	1217311.0	categorical-2090-both_sexes-2090	continuous-21002-both_sexes-irnt	0.0429	0.1406	0.021	0.0115	0.0733	0.0005	0.0209	3.5027
EUR	EUR	-0.0206	-0.059	0.0088	0.0024	0.0578	0.1474	1.0218	1.1911	0.0107	0.0167	0.0027	0.0056	1.4034	1.9548	1.5089	2.3258			1062577.0	1217311.0	categorical-2090-both_sexes-2090	continuous-2139-both_sexes-irnt	0.0429	0.1441	0.021	0.0126	-0.2228	1.6212e-19	0.0247	-9.0363
EUR	EUR	0.0351	0.1881	0.0079	0.0022	0.0578	0.1005	1.0218	1.0799	0.0107	0.0117	0.0027	0.0033	1.4034	1.7374	1.5089	1.9338			1062577.0	1217311.0	categorical-2090-both_sexes-2090	continuous-2178-both_sexes	0.0429	0.0855	0.021	0.0125	0.4604	3.2928e-91	0.0227	20.2537
EUR	EUR	-0.0061	-0.0405	0.0064	0.0015	0.0578	0.0689	1.0218	1.081	0.0107	0.0119	0.0027	0.0035	1.4034	1.4387	1.5089	1.5882			1062577.0	1217311.0	categorical-2090-both_sexes-2090	continuous-2217-both_sexes-irnt	0.0429	0.1376	0.021	0.0203	-0.0961	8.1218e-05	0.0244	-3.9408
EUR	EUR	0.0012	0.0238	0.0072	0.0017	0.0578	0.0752	1.0218	1.0636	0.0107	0.0105	0.0027	0.003	1.4034	1.5808	1.5089	1.697			1062577.0	1217311.0	categorical-2090-both_sexes-2090	continuous-2237-both_sexes	0.0429	0.0913	0.021	0.015	0.0189	0.4718	0.0262	0.7196
EUR	EUR	-0.0027	-0.0169	0.0066	0.0016	0.0578	0.0601	1.0218	1.0463	0.0107	0.016	0.0027	0.0055	1.4034	1.4175	1.5089	1.562			1062577.0	1217311.0	categorical-2090-both_sexes-2090	continuous-2267-both_sexes	0.0429	0.0824	0.021	0.0285	-0.0467	0.0773	0.0264	-1.7667
EUR	EUR	0.0087	0.0296	0.0063	0.0014	0.0578	0.0223	1.0218	1.0177	0.0107	0.0086	0.0027	0.0018	1.4034	1.1811	1.5089	1.1995			1062577.0	1217311.0	categorical-2090-both_sexes-2090	continuous-2277-both_sexes	0.0429	0.0889	0.021	0.043	0.2437	9.3604e-10	0.0398	6.12
EUR	EUR	0.0157	0.1019	0.006	0.0015	0.0578	0.0328	1.0218	1.0241	0.0107	0.0087	0.0027	0.0018	1.4034	1.2697	1.5089	1.3012			1062577.0	1217311.0	categorical-2090-both_sexes-2090	continuous-2296-both_sexes	0.0429	0.08	0.021	0.029	0.3609	5.8413e-35	0.0293	12.3354
EUR	EUR	0.0089	0.0514	0.0089	0.0026	0.0578	0.2623	1.0218	1.3402	0.0107	0.0292	0.0027	0.0093	1.4034	2.5831	1.5089	3.5238			1062577.0	1217311.0	categorical-2090-both_sexes-2090	continuous-23098-both_sexes-irnt	0.0429	0.1348	0.021	0.0116	0.0722	0.0006	0.021	3.436
EUR	EUR	0.0164	0.0665	0.0086	0.0024	0.0578	0.2343	1.0218	1.1556	0.0107	0.0223	0.0027	0.0071	1.4034	2.4421	1.5089	3.1063			1062577.0	1217311.0	categorical-2090-both_sexes-2090	continuous-23099-both_sexes-irnt	0.0429	0.0739	0.021	0.0106	0.141	8.7985e-13	0.0197	7.1481
EUR	EUR	0.0128	0.0642	0.0088	0.0025	0.0578	0.2422	1.0218	1.3525	0.0107	0.0248	0.0027	0.008	1.4034	2.5736	1.5089	3.3612			1062577.0	1217311.0	categorical-2090-both_sexes-2090	continuous-23100-both_sexes-irnt	0.0429	0.1493	0.021	0.0105	0.1083	1.4013e-07	0.0206	5.2651
EUR	EUR	0.0013	0.018	0.0097	0.0027	0.0578	0.3042	1.0218	1.4914	0.0107	0.045	0.0027	0.013	1.4034	2.7379	1.5089	4.0632			1062577.0	1217311.0	categorical-2090-both_sexes-2090	continuous-23101-both_sexes-irnt	0.0429	0.1604	0.021	0.0147	0.0096	0.6442	0.0207	0.4618
EUR	EUR	0.0013	0.0173	0.0097	0.0027	0.0578	0.2998	1.0218	1.4693	0.0107	0.0442	0.0027	0.0128	1.4034	2.6988	1.5089	4.0042			1062577.0	1217311.0	categorical-2090-both_sexes-2090	continuous-23102-both_sexes-irnt	0.0429	0.1562	0.021	0.0147	0.0097	0.6401	0.0207	0.4676
EUR	EUR	0.015	0.061	0.0093	0.0027	0.0578	0.2438	1.0218	1.3189	0.0107	0.0246	0.0027	0.0083	1.4034	2.5546	1.5089	3.3898			1062577.0	1217311.0	categorical-2090-both_sexes-2090	continuous-23104-both_sexes-irnt	0.0429	0.1334	0.021	0.0103	0.1262	1.9279e-08	0.0225	5.6183
EUR	EUR	0.0033	0.0282	0.0095	0.0027	0.0578	0.2959	1.0218	1.4448	0.0107	0.0409	0.0027	0.012	1.4034	2.7085	1.5089	3.936			1062577.0	1217311.0	categorical-2090-both_sexes-2090	continuous-23105-both_sexes-irnt	0.0429	0.1515	0.021	0.0139	0.0253	0.2249	0.0208	1.2136
EUR	EUR	-0.0058	-0.0126	0.0102	0.0029	0.0578	0.2555	1.0218	1.362	0.0105	0.0311	0.0027	0.0091	1.4034	2.5593	1.5089	3.5835			1062577.0	1217311.0	categorical-2090-both_sexes-2090	continuous-23106-both_sexes-irnt	0.0428	0.1401	0.0207	0.012	-0.0481	0.043	0.0238	-2.0237
EUR	EUR	-0.0024	-0.0083	0.0098	0.0027	0.0578	0.2356	1.0218	1.3279	0.0107	0.0307	0.0027	0.0088	1.4034	2.4329	1.5089	3.3729			1062577.0	1217311.0	categorical-2090-both_sexes-2090	continuous-23107-both_sexes-irnt	0.0429	0.1382	0.021	0.0129	-0.021	0.3732	0.0236	-0.8906
EUR	EUR	-0.0026	-0.0094	0.0099	0.0028	0.0578	0.2417	1.0218	1.3467	0.0107	0.0308	0.0027	0.009	1.4034	2.498	1.5089	3.4432			1062577.0	1217311.0	categorical-2090-both_sexes-2090	continuous-23108-both_sexes-irnt	0.0429	0.1419	0.021	0.0126	-0.0219	0.3542	0.0237	-0.9265
EUR	EUR	-0.0067	-0.0071	0.0099	0.0027	0.0578	0.2385	1.0218	1.394	0.0107	0.0307	0.0027	0.0085	1.4034	2.5309	1.5089	3.4549			1062577.0	1217311.0	categorical-2090-both_sexes-2090	continuous-23109-both_sexes-irnt	0.0429	0.1605	0.021	0.0125	-0.0572	0.0133	0.0231	-2.4765
EUR	EUR	-0.0076	-0.0115	0.0097	0.0026	0.0578	0.2262	1.0218	1.3449	0.0107	0.0288	0.0027	0.0081	1.4034	2.4236	1.5089	3.288			1062577.0	1217311.0	categorical-2090-both_sexes-2090	continuous-23110-both_sexes-irnt	0.0429	0.1508	0.021	0.0126	-0.0661	0.0044	0.0232	-2.847
EUR	EUR	0.0191	0.067	0.0084	0.0023	0.0578	0.2257	1.0218	1.1567	0.0107	0.0205	0.0027	0.0065	1.4034	2.4098	1.5089	3.0432			1062577.0	1217311.0	categorical-2090-both_sexes-2090	continuous-23111-both_sexes-irnt	0.0429	0.0767	0.021	0.01	0.1675	4.5573e-17	0.0199	8.3976
EUR	EUR	0.0165	0.0604	0.0085	0.0025	0.0578	0.2403	1.0218	1.1445	0.0107	0.0213	0.0027	0.0073	1.4034	2.4282	1.5089	3.1358			1062577.0	1217311.0	categorical-2090-both_sexes-2090	continuous-23112-both_sexes-irnt	0.0429	0.0676	0.021	0.01	0.1401	1.2339e-11	0.0207	6.7762
EUR	EUR	0.0019	0.0221	0.0094	0.0027	0.0578	0.2811	1.0218	1.4298	0.0107	0.0396	0.0027	0.0114	1.4034	2.6648	1.5089	3.8026			1062577.0	1217311.0	categorical-2090-both_sexes-2090	continuous-23113-both_sexes-irnt	0.0429	0.1534	0.021	0.0141	0.0147	0.4863	0.0212	0.6962
EUR	EUR	0.0019	0.0219	0.0095	0.0027	0.0578	0.2835	1.0218	1.4448	0.0107	0.04	0.0027	0.0115	1.4034	2.689	1.5089	3.8373			1062577.0	1217311.0	categorical-2090-both_sexes-2090	continuous-23114-both_sexes-irnt	0.0429	0.1568	0.021	0.0141	0.0149	0.4814	0.0211	0.7041
EUR	EUR	0.0188	0.0652	0.0085	0.0024	0.0578	0.226	1.0218	1.1568	0.0107	0.0209	0.0027	0.0065	1.4034	2.419	1.5089	3.0441			1062577.0	1217311.0	categorical-2090-both_sexes-2090	continuous-23115-both_sexes-irnt	0.0429	0.0767	0.021	0.0102	0.1649	2.5518e-16	0.0201	8.1928
EUR	EUR	0.0163	0.0586	0.0086	0.0025	0.0578	0.2419	1.0218	1.1437	0.0107	0.0217	0.0027	0.0074	1.4034	2.4421	1.5089	3.1491			1062577.0	1217311.0	categorical-2090-both_sexes-2090	continuous-23116-both_sexes-irnt	0.0429	0.0669	0.021	0.0101	0.1382	3.1136e-11	0.0208	6.6411
EUR	EUR	0.0031	0.0266	0.0095	0.0027	0.0578	0.2868	1.0218	1.4535	0.0107	0.0388	0.0027	0.0113	1.4034	2.7379	1.5089	3.8675			1062577.0	1217311.0	categorical-2090-both_sexes-2090	continuous-23117-both_sexes-irnt	0.0429	0.1581	0.021	0.0135	0.0238	0.2577	0.0211	1.1319
EUR	EUR	0.0031	0.026	0.0094	0.0027	0.0578	0.2792	1.0218	1.4136	0.0107	0.0378	0.0027	0.011	1.4034	2.6599	1.5089	3.7626			1062577.0	1217311.0	categorical-2090-both_sexes-2090	continuous-23118-both_sexes-irnt	0.0429	0.1497	0.021	0.0137	0.0241	0.2546	0.0211	1.1392
EUR	EUR	0.016	0.0626	0.0089	0.0024	0.0578	0.2285	1.0218	1.1439	0.0107	0.0227	0.0027	0.0071	1.4034	2.3868	1.5089	3.052			1062577.0	1217311.0	categorical-2090-both_sexes-2090	continuous-23119-both_sexes-irnt	0.0429	0.0701	0.021	0.0111	0.1397	1.2298e-11	0.0206	6.7767
EUR	EUR	0.0125	0.0603	0.0087	0.0025	0.0578	0.2229	1.0218	1.2669	0.0107	0.0231	0.0027	0.0076	1.4034	2.3914	1.5089	3.1297			1062577.0	1217311.0	categorical-2090-both_sexes-2090	continuous-23120-both_sexes-irnt	0.0429	0.1253	0.021	0.0109	0.1104	3.0584e-07	0.0216	5.1198
EUR	EUR	0.0029	0.0168	0.0094	0.0026	0.0578	0.2687	1.0218	1.4095	0.0107	0.0386	0.0027	0.0111	1.4034	2.5736	1.5089	3.6754			1062577.0	1217311.0	categorical-2090-both_sexes-2090	continuous-23121-both_sexes-irnt	0.0429	0.1531	0.021	0.0144	0.0231	0.2743	0.0212	1.0932
EUR	EUR	0.0029	0.0189	0.0094	0.0026	0.0578	0.2709	1.0218	1.426	0.0107	0.0393	0.0027	0.0113	1.4034	2.5926	1.5089	3.7136			1062577.0	1217311.0	categorical-2090-both_sexes-2090	continuous-23122-both_sexes-irnt	0.0429	0.157	0.021	0.0145	0.0231	0.2731	0.0211	1.0959
EUR	EUR	0.0155	0.0623	0.0089	0.0024	0.0578	0.2305	1.0218	1.1413	0.0107	0.0226	0.0027	0.0071	1.4034	2.3868	1.5089	3.0677			1062577.0	1217311.0	categorical-2090-both_sexes-2090	continuous-23123-both_sexes-irnt	0.0429	0.0683	0.021	0.0109	0.1343	7.7137e-11	0.0206	6.5061
EUR	EUR	0.0125	0.0604	0.0088	0.0025	0.0578	0.228	1.0218	1.2958	0.0107	0.0235	0.0027	0.0078	1.4034	2.4421	1.5089	3.2015			1062577.0	1217311.0	categorical-2090-both_sexes-2090	continuous-23124-both_sexes-irnt	0.0429	0.1344	0.021	0.0107	0.1088	5.0857e-07	0.0217	5.023
EUR	EUR	0.0035	0.0244	0.0093	0.0026	0.0578	0.2665	1.0218	1.4106	0.0107	0.037	0.0027	0.011	1.4034	2.5783	1.5089	3.6537			1062577.0	1217311.0	categorical-2090-both_sexes-2090	continuous-23125-both_sexes-irnt	0.0429	0.1547	0.021	0.0139	0.0283	0.1788	0.021	1.3446
EUR	EUR	0.0037	0.0257	0.0094	0.0026	0.0578	0.2673	1.0218	1.4147	0.0107	0.0374	0.0027	0.011	1.4034	2.5783	1.5089	3.6686			1062577.0	1217311.0	categorical-2090-both_sexes-2090	continuous-23126-both_sexes-irnt	0.0429	0.1554	0.021	0.014	0.0294	0.1651	0.0212	1.3882
EUR	EUR	0.0124	0.0633	0.0084	0.0022	0.0578	0.2093	1.0218	1.2897	0.0107	0.0232	0.0027	0.0071	1.4034	2.3777	1.5089	3.0342			1062577.0	1217311.0	categorical-2090-both_sexes-2090	continuous-23127-both_sexes-irnt	0.0429	0.1424	0.021	0.0114	0.113	1.3883e-08	0.0199	5.6748
EUR	EUR	-0.0004	0.0123	0.0096	0.0026	0.0578	0.2938	1.0218	1.4944	0.0107	0.0469	0.0027	0.0135	1.4034	2.6551	1.5089	3.9846			1062577.0	1217311.0	categorical-2090-both_sexes-2090	continuous-23129-both_sexes-irnt	0.0429	0.1656	0.021	0.0157	-0.0034	0.8671	0.0203	-0.1674
EUR	EUR	-0.0004	0.0123	0.0096	0.0026	0.0578	0.2933	1.0218	1.4949	0.0107	0.0468	0.0027	0.0135	1.4034	2.6599	1.5089	3.9802			1062577.0	1217311.0	categorical-2090-both_sexes-2090	continuous-23130-both_sexes-irnt	0.0429	0.1661	0.021	0.0157	-0.0034	0.8655	0.0203	-0.1693
EUR	EUR	-0.0158	-0.0238	0.0074	0.0032	0.0578	0.0855	1.0218	1.0637	0.0107	0.0075	0.0027	0.0068	1.4034	1.2201	1.5089	1.2261			1062577.0	1217311.0	categorical-2090-both_sexes-2090	continuous-2946-both_sexes-irnt	0.0429	0.2817	0.021	0.0334	-0.2246	3.3931e-07	0.044	-5.1002
EUR	EUR	0.0103	0.0436	0.0077	0.0021	0.0578	0.1765	1.0218	1.2152	0.0107	0.0344	0.0027	0.0101	1.4034	1.8972	1.5088	2.7292			1062577.0	1217311.0	categorical-2090-both_sexes-2090	continuous-30000-both_sexes-irnt	0.0429	0.1244	0.0211	0.0199	0.1019	1.1853e-06	0.021	4.8581
EUR	EUR	-0.002	-0.0213	0.0091	0.0022	0.0578	0.1841	1.0218	1.5448	0.0107	0.0627	0.0027	0.0148	1.4034	1.9798	1.5089	3.1457			1062577.0	1217311.0	categorical-2090-both_sexes-2090	continuous-30010-both_sexes-irnt	0.0429	0.2539	0.0211	0.0292	-0.0194	0.359	0.0212	-0.9173
EUR	EUR	-0.0004	-0.0122	0.009	0.0019	0.0578	0.1266	1.0218	1.4251	0.0107	0.0574	0.0027	0.011	1.4034	1.7688	1.5089	2.5246			1062577.0	1217311.0	categorical-2090-both_sexes-2090	continuous-30020-both_sexes-irnt	0.0429	0.2788	0.021	0.0376	-0.0051	0.8225	0.0226	-0.2243
EUR	EUR	-0.0005	-0.012	0.0088	0.002	0.0578	0.1221	1.0218	1.4219	0.0107	0.0582	0.0027	0.0113	1.4034	1.7609	1.5089	2.482			1062577.0	1217311.0	categorical-2090-both_sexes-2090	continuous-30030-both_sexes-irnt	0.0429	0.2847	0.021	0.0393	-0.0059	0.801	0.0233	-0.2521
EUR	EUR	0.0025	0.0193	0.0085	0.0023	0.0578	0.2048	1.0218	1.5667	0.0107	0.0989	0.0027	0.021	1.4034	1.8606	1.5089	3.3776			1062577.0	1217311.0	categorical-2090-both_sexes-2090	continuous-30040-both_sexes-irnt	0.0429	0.2383	0.021	0.0416	0.023	0.2786	0.0212	1.0835
EUR	EUR	0.0021	0.0181	0.0082	0.0023	0.0578	0.1983	1.0218	1.5222	0.0107	0.1015	0.0027	0.0215	1.4034	1.7885	1.5088	3.2673			1062577.0	1217311.0	categorical-2090-both_sexes-2090	continuous-30050-both_sexes-irnt	0.0429	0.2303	0.021	0.0448	0.0195	0.3513	0.0209	0.9321
EUR	EUR	-1.3627e-05	0.002	0.006	0.0014	0.0578	0.0462	1.0218	1.1117	0.0107	0.0231	0.0027	0.0059	1.4034	1.2631	1.5089	1.4947			1062577.0	1217311.0	categorical-2090-both_sexes-2090	continuous-30060-both_sexes-irnt	0.0429	0.2258	0.021	0.0467	-0.0003	0.9925	0.0281	-0.0094
EUR	EUR	0.0019	0.0113	0.0088	0.0024	0.0578	0.1778	1.0218	1.3377	0.0107	0.0629	0.0027	0.018	1.4034	1.6562	1.5089	2.9202			1062577.0	1217311.0	categorical-2090-both_sexes-2090	continuous-30070-both_sexes-irnt	0.0429	0.1759	0.021	0.0328	0.0186	0.4307	0.0236	0.7879
EUR	EUR	0.0032	0.0183	0.0089	0.0023	0.0578	0.2433	1.0218	1.6186	0.0107	0.0554	0.0027	0.0184	1.4034	2.0598	1.5089	3.6872			1062577.0	1217311.0	categorical-2090-both_sexes-2090	continuous-30080-both_sexes-irnt	0.0429	0.2302	0.021	0.0206	0.0268	0.1589	0.019	1.4086
EUR	EUR	0.003	0.0138	0.0083	0.0021	0.0578	0.1979	1.0218	1.5598	0.0107	0.0488	0.0027	0.0148	1.4034	1.9548	1.5089	3.1983			1062577.0	1217311.0	categorical-2090-both_sexes-2090	continuous-30090-both_sexes-irnt	0.0429	0.2547	0.021	0.0222	0.028	0.1459	0.0192	1.4541
EUR	EUR	-0.0019	-0.0109	0.0101	0.0027	0.0578	0.2846	1.0218	1.8927	0.0107	0.0919	0.0027	0.0303	1.4034	2.0471	1.509	4.2794			1062577.0	1217311.0	categorical-2090-both_sexes-2090	continuous-30100-both_sexes-irnt	0.0428	0.2722	0.0211	0.028	-0.0148	0.4873	0.0213	-0.6946
EUR	EUR	-0.0013	0.0074	0.0089	0.0025	0.0577	0.195	1.0219	1.5229	0.0108	0.0764	0.0027	0.0238	1.4034	1.7491	1.5086	3.3367			1062577.0	1217311.0	categorical-2090-both_sexes-2090	continuous-30110-both_sexes-irnt	0.0431	0.2238	0.0211	0.0327	-0.0122	0.605	0.0237	-0.5172
EUR	EUR	0.0058	0.0349	0.0076	0.002	0.0578	0.171	1.0218	1.3899	0.0107	0.0472	0.0027	0.0129	1.4034	1.8931	1.5089	2.8792			1062577.0	1217311.0	categorical-2090-both_sexes-2090	continuous-30120-both_sexes-irnt	0.0429	0.2075	0.021	0.0251	0.0582	0.0043	0.0204	2.8521
EUR	EUR	0.0068	0.0176	0.0087	0.0022	0.0578	0.1592	1.0218	1.5898	0.0107	0.0859	0.0027	0.0176	1.4034	1.7885	1.5089	2.922			1062577.0	1217311.0	categorical-2090-both_sexes-2090	continuous-30130-both_sexes-irnt	0.0429	0.3068	0.0211	0.0447	0.0714	0.0018	0.0228	3.1253
EUR	EUR	0.0086	0.0383	0.0077	0.0021	0.0577	0.1504	1.0219	1.2025	0.0107	0.0324	0.0027	0.0093	1.4034	1.7688	1.5087	2.495			1062577.0	1217311.0	categorical-2090-both_sexes-2090	continuous-30140-both_sexes-irnt	0.0431	0.1354	0.0211	0.0216	0.092	4.2927e-05	0.0225	4.0911
EUR	EUR	0.0002	0.0229	0.0072	0.0019	0.0577	0.1731	1.0218	1.3739	0.0107	0.0632	0.0027	0.0197	1.4034	1.7767	1.5086	2.9588			1062577.0	1217311.0	categorical-2090-both_sexes-2090	continuous-30150-both_sexes-irnt	0.0429	0.1909	0.021	0.0323	0.0023	0.9051	0.019	0.1192
EUR	EUR	-0.0026	6.5152e-05	0.007	0.0019	0.0578	0.1379	1.0218	1.3239	0.0107	0.0365	0.0027	0.0105	1.4034	1.7218	1.5089	2.5087			1062577.0	1217311.0	categorical-2090-both_sexes-2090	continuous-30180-both_sexes-irnt	0.0429	0.2147	0.021	0.0242	-0.0287	0.1788	0.0213	-1.3444
EUR	EUR	-0.0002	-0.0158	0.0089	0.0021	0.0578	0.1385	1.0218	1.5487	0.0107	0.0908	0.0027	0.0168	1.4034	1.6601	1.5089	2.7132			1062577.0	1217311.0	categorical-2090-both_sexes-2090	continuous-30190-both_sexes-irnt	0.0429	0.3203	0.0211	0.053	-0.0028	0.9088	0.0241	-0.1145
EUR	EUR	0.0028	0.0033	0.0074	0.0019	0.0578	0.1263	1.0218	1.3024	0.0107	0.0369	0.0027	0.0096	1.4034	1.6946	1.5089	2.4013			1062577.0	1217311.0	categorical-2090-both_sexes-2090	continuous-30200-both_sexes-irnt	0.0429	0.2158	0.021	0.0263	0.0323	0.1497	0.0224	1.4404
EUR	EUR	-0.0032	0.0054	0.0077	0.0021	0.0578	0.1769	1.0218	1.3932	0.0107	0.0674	0.0027	0.021	1.4034	1.7452	1.5089	3.0218			1062577.0	1217311.0	categorical-2090-both_sexes-2090	continuous-30210-both_sexes-irnt	0.0429	0.1945	0.021	0.0334	-0.0317	0.1154	0.0201	-1.5744
EUR	EUR	0.0107	0.0235	0.0081	0.0019	0.0578	0.1596	1.0218	1.4037	0.0107	0.0756	0.0027	0.0163	1.4034	1.8485	1.5089	2.8546			1062577.0	1217311.0	categorical-2090-both_sexes-2090	continuous-30240-both_sexes-irnt	0.0429	0.2177	0.0211	0.0408	0.1117	2.9265e-07	0.0218	5.1281
EUR	EUR	0.0102	0.0184	0.0081	0.0019	0.0578	0.1629	1.0218	1.4147	0.0107	0.0735	0.0027	0.016	1.4034	1.9013	1.5089	2.8952			1062577.0	1217311.0	categorical-2090-both_sexes-2090	continuous-30250-both_sexes-irnt	0.0429	0.2188	0.021	0.0388	0.1048	5.7007e-07	0.021	5.0011
EUR	EUR	0.0009	0.0203	0.0074	0.002	0.0578	0.1644	1.0218	1.403	0.0107	0.078	0.0027	0.017	1.4034	1.6259	1.5088	2.8376			1062577.0	1217311.0	categorical-2090-both_sexes-2090	continuous-30260-both_sexes-irnt	0.0429	0.2193	0.021	0.0425	0.009	0.662	0.0207	0.4372
EUR	EUR	-0.0011	0.0265	0.0074	0.002	0.0578	0.1657	1.0218	1.4617	0.0107	0.0746	0.0027	0.0158	1.4034	1.7648	1.5088	2.882			1062577.0	1217311.0	categorical-2090-both_sexes-2090	continuous-30270-both_sexes-irnt	0.0429	0.2453	0.021	0.0397	-0.0108	0.5962	0.0203	-0.5298
EUR	EUR	0.0109	0.0312	0.0072	0.0018	0.0578	0.1125	1.0218	1.2937	0.0107	0.0542	0.0027	0.011	1.4034	1.6145	1.5089	2.2799			1062577.0	1217311.0	categorical-2090-both_sexes-2090	continuous-30280-both_sexes-irnt	0.0429	0.2295	0.0211	0.0423	0.1347	7.1281e-09	0.0233	5.7879
EUR	EUR	0.0126	0.031	0.0081	0.002	0.0578	0.1716	1.0218	1.4404	0.0107	0.0837	0.0027	0.0165	1.4034	1.9218	1.5089	3.0039			1062577.0	1217311.0	categorical-2090-both_sexes-2090	continuous-30290-both_sexes-irnt	0.0429	0.2198	0.0211	0.0417	0.1269	3.1307e-09	0.0214	5.9246
EUR	EUR	0.0122	0.0269	0.0081	0.002	0.0577	0.1729	1.0219	1.4452	0.0106	0.0828	0.0027	0.0164	1.4034	1.9507	1.5085	3.0209			1062577.0	1217311.0	categorical-2090-both_sexes-2090	continuous-30300-both_sexes-irnt	0.0431	0.2203	0.0207	0.041	0.1224	7.1473e-09	0.0211	5.7874
EUR	EUR	0.0072	0.0063	0.0064	0.0017	0.0578	0.0625	1.0218	1.069	0.0107	0.0106	0.0027	0.0029	1.4034	1.4709	1.5089	1.5845			1062577.0	1217311.0	categorical-2090-both_sexes-2090	continuous-30510-both_sexes-irnt	0.0429	0.1181	0.021	0.0181	0.1192	1.9263e-05	0.0279	4.2733
EUR	EUR	0.0029	0.0015	0.0063	0.0016	0.0578	0.0433	1.0218	1.023	0.0107	0.0102	0.0027	0.0023	1.4034	1.3238	1.5089	1.3848			1062577.0	1217311.0	categorical-2090-both_sexes-2090	continuous-30520-both_sexes-irnt	0.0429	0.0598	0.021	0.0266	0.0588	0.0601	0.0313	1.8798
EUR	EUR	0.0105	-0.0131	0.0065	0.0016	0.0578	0.07	1.0218	1.0601	0.0107	0.0106	0.0027	0.0031	1.4034	1.5071	1.5089	1.6433			1062577.0	1217311.0	categorical-2090-both_sexes-2090	continuous-30530-both_sexes-irnt	0.0429	0.0934	0.021	0.0164	0.1649	3.0674e-10	0.0262	6.2953
EUR	EUR	-0.0094	-0.0245	0.0075	0.0024	0.0578	0.2114	1.0218	1.1645	0.0107	0.0238	0.0027	0.0091	1.4034	2.1199	1.5089	2.8357			1062577.0	1217311.0	categorical-2090-both_sexes-2090	continuous-3062-both_sexes-irnt	0.0429	0.0896	0.021	0.0129	-0.0848	5.5975e-05	0.0211	-4.0292
EUR	EUR	-0.0096	-0.0336	0.0076	0.0023	0.0578	0.1917	1.0218	1.1329	0.0107	0.0196	0.0027	0.0076	1.4034	2.0344	1.5089	2.6456			1062577.0	1217311.0	categorical-2090-both_sexes-2090	continuous-3063-both_sexes-irnt	0.0429	0.0808	0.021	0.0119	-0.0908	2.8699e-05	0.0217	-4.1835
EUR	EUR	-0.0034	-0.0316	0.0076	0.002	0.0578	0.1023	1.0218	1.0876	0.0107	0.0145	0.0027	0.005	1.4034	1.6334	1.5089	1.9087			1062577.0	1217311.0	categorical-2090-both_sexes-2090	continuous-3064-both_sexes-irnt	0.0429	0.0964	0.021	0.0159	-0.0438	0.0994	0.0266	-1.6475
EUR	EUR	0.0046	0.0214	0.0092	0.0028	0.0578	0.2909	1.0218	1.3257	0.0107	0.0278	0.0027	0.0169	1.4034	2.0344	1.5089	2.7326			1062577.0	1217311.0	categorical-2090-both_sexes-2090	continuous-3143-both_sexes-irnt	0.0429	0.188	0.021	0.0161	0.0355	0.1076	0.0221	1.6092
EUR	EUR	-0.0073	0.008	0.0085	0.003	0.0578	0.2631	1.0218	1.2548	0.0107	0.0458	0.0027	0.0274	1.4034	1.7024	1.5089	2.6373			1062577.0	1217311.0	categorical-2090-both_sexes-2090	continuous-3144-both_sexes-irnt	0.0429	0.1556	0.0211	0.028	-0.059	0.0119	0.0234	-2.5161
EUR	EUR	-0.0098	-0.0013	0.0087	0.0029	0.0578	0.2912	1.0218	1.3336	0.0107	0.0476	0.0027	0.0286	1.4034	1.7806	1.5089	2.8277			1062577.0	1217311.0	categorical-2090-both_sexes-2090	continuous-3147-both_sexes-irnt	0.0429	0.1826	0.0211	0.026	-0.0755	0.0005	0.0217	-3.4746
EUR	EUR	-0.0096	-0.001	0.0086	0.0029	0.0578	0.2873	1.0218	1.3066	0.0107	0.0467	0.0027	0.0282	1.4034	1.7491	1.5089	2.7783			1062577.0	1217311.0	categorical-2090-both_sexes-2090	continuous-3148-both_sexes-irnt	0.0429	0.1724	0.0211	0.0263	-0.0749	0.0006	0.0217	-3.4476
EUR	EUR	0.0071	0.0324	0.0063	0.0015	0.0578	0.054	1.0218	1.0394	0.0107	0.0119	0.0027	0.0028	1.4034	1.4034	1.5089	1.4946			1062577.0	1217311.0	categorical-2090-both_sexes-2090	continuous-399-both_sexes-irnt	0.0429	0.0797	0.021	0.024	0.1264	1.4405e-06	0.0262	4.8193
EUR	EUR	0.0043	0.0278	0.0066	0.0017	0.0578	0.0805	1.0218	1.1051	0.0107	0.0124	0.0027	0.0034	1.4034	1.607	1.5089	1.7784			1062577.0	1217311.0	categorical-2090-both_sexes-2090	continuous-400-both_sexes-irnt	0.0429	0.135	0.021	0.016	0.0634	0.0086	0.0241	2.6288
EUR	EUR	0.0012	0.0402	0.0072	0.0018	0.0578	0.0802	1.0218	1.1064	0.0107	0.0123	0.0027	0.003	1.4034	1.6221	1.5089	1.7882			1062577.0	1217311.0	categorical-2090-both_sexes-2090	continuous-404-both_sexes-irnt	0.0429	0.135	0.021	0.0156	0.0179	0.4921	0.0261	0.687
EUR	EUR	-0.0007	-0.0011	0.0075	0.0019	0.0578	0.1275	1.0218	1.2136	0.0107	0.0205	0.0027	0.0057	1.4034	1.8364	1.5089	2.2821			1062577.0	1217311.0	categorical-2090-both_sexes-2090	continuous-4079-both_sexes-irnt	0.0429	0.1666	0.021	0.016	-0.0083	0.7065	0.0222	-0.3766
EUR	EUR	-0.002	-0.0442	0.0083	0.0021	0.0578	0.1349	1.0218	1.2273	0.0107	0.0202	0.0027	0.0057	1.4034	1.8728	1.5089	2.3555			1062577.0	1217311.0	categorical-2090-both_sexes-2090	continuous-4080-both_sexes-irnt	0.0429	0.1677	0.021	0.0149	-0.0232	0.3366	0.0242	-0.9609
EUR	EUR	-0.0016	-0.0062	0.0081	0.0035	0.0578	0.2706	1.0218	1.1234	0.0107	0.0302	0.0027	0.0337	1.4034	1.4387	1.5089	1.8847			1062577.0	1217311.0	categorical-2090-both_sexes-2090	continuous-4101-both_sexes-irnt	0.0429	0.1395	0.021	0.0341	-0.0125	0.6583	0.0283	-0.4423
EUR	EUR	-0.0034	-0.014	0.0077	0.0034	0.0578	0.2859	1.0218	1.1486	0.0107	0.0281	0.0027	0.03	1.4034	1.4709	1.5089	1.9457			1062577.0	1217311.0	categorical-2090-both_sexes-2090	continuous-4104-both_sexes-irnt	0.0429	0.1571	0.0211	0.0297	-0.0267	0.3069	0.0261	-1.0218
EUR	EUR	-0.0032	-0.0146	0.0077	0.0034	0.0578	0.2881	1.0218	1.1477	0.0107	0.0283	0.0027	0.0302	1.4034	1.4709	1.5089	1.951			1062577.0	1217311.0	categorical-2090-both_sexes-2090	continuous-4105-both_sexes-irnt	0.0429	0.1553	0.0211	0.0298	-0.025	0.3392	0.0262	-0.9557
EUR	EUR	-0.0034	-0.014	0.0077	0.0034	0.0578	0.2859	1.0218	1.1486	0.0107	0.0281	0.0027	0.03	1.4034	1.4709	1.5089	1.9457			1062577.0	1217311.0	categorical-2090-both_sexes-2090	continuous-4106-both_sexes-irnt	0.0429	0.1571	0.0211	0.0297	-0.0267	0.3069	0.0261	-1.0218
EUR	EUR	0.0053	0.0137	0.0077	0.0035	0.0578	0.2877	1.0218	1.1623	0.0107	0.0154	0.0027	0.0162	1.4034	1.6145	1.5089	1.9215			1062577.0	1217311.0	categorical-2090-both_sexes-2090	continuous-4119-both_sexes-irnt	0.0429	0.1762	0.021	0.0167	0.0414	0.1219	0.0268	1.5468
EUR	EUR	-0.0054	-0.0147	0.0075	0.0034	0.0578	0.2918	1.0218	1.1552	0.0107	0.0294	0.0027	0.0315	1.4034	1.4781	1.5089	1.9798			1062577.0	1217311.0	categorical-2090-both_sexes-2090	continuous-4123-both_sexes-irnt	0.0429	0.1584	0.0211	0.03	-0.0412	0.1045	0.0254	-1.6235
EUR	EUR	0.0231	0.0827	0.0059	0.0017	0.0578	0.0386	1.0218	1.0187	0.0107	0.0083	0.0027	0.0025	1.4034	1.207	1.5089	1.2332			1062577.0	1217311.0	categorical-2090-both_sexes-2090	continuous-41235-both_sexes	0.0429	0.0801	0.021	0.0358	0.4901	3.0282e-55	0.0313	15.6559
EUR	EUR	-0.0052	-0.0149	0.0076	0.0034	0.0578	0.2881	1.0218	1.1334	0.0107	0.0291	0.0027	0.0312	1.4034	1.453	1.5089	1.9484			1062577.0	1217311.0	categorical-2090-both_sexes-2090	continuous-4124-both_sexes-irnt	0.0429	0.1407	0.0211	0.0306	-0.0403	0.1158	0.0256	-1.5727
EUR	EUR	-0.0054	-0.0147	0.0075	0.0034	0.0578	0.2918	1.0218	1.1552	0.0107	0.0294	0.0027	0.0315	1.4034	1.4781	1.5089	1.9798			1062577.0	1217311.0	categorical-2090-both_sexes-2090	continuous-4125-both_sexes-irnt	0.0429	0.1584	0.0211	0.03	-0.0412	0.1045	0.0254	-1.6236
EUR	EUR	0.0011	0.0239	0.0056	0.0022	0.0578	0.1218	1.0218	1.0654	0.0107	0.0163	0.0027	0.013	1.4034	1.2664	1.5089	1.407			1062577.0	1217311.0	categorical-2090-both_sexes-2090	continuous-4194-both_sexes-irnt	0.0429	0.1606	0.021	0.0401	0.0132	0.6195	0.0266	0.4966
EUR	EUR	0.0017	-0.0051	0.0055	0.0018	0.0578	0.0464	1.0218	1.0341	0.0107	0.0081	0.0027	0.005	1.4034	1.1459	1.5089	1.1652			1062577.0	1217311.0	categorical-2090-both_sexes-2090	continuous-4195-both_sexes-irnt	0.0429	0.2067	0.021	0.0491	0.0333	0.351	0.0357	0.9327
EUR	EUR	0.0046	0.0047	0.0057	0.0022	0.0578	0.0214	1.0218	1.037	0.0107	0.0073	0.0027	0.0036	1.4034	1.0926	1.5089	1.0955			1062577.0	1217311.0	categorical-2090-both_sexes-2090	continuous-4241-both_sexes-irnt	0.0429	0.3874	0.021	0.0767	0.1318	0.0321	0.0615	2.1435
EUR	EUR	-0.0081	-0.0661	0.0077	0.002	0.0578	0.1195	1.0218	1.1217	0.0107	0.0171	0.0027	0.0045	1.4034	1.8324	1.5089	2.1466			1062577.0	1217311.0	categorical-2090-both_sexes-2090	continuous-46-both_sexes-irnt	0.0429	0.1061	0.021	0.0149	-0.0972	1.9742e-05	0.0228	-4.2678
EUR	EUR	-0.0098	-0.0588	0.0076	0.002	0.0578	0.1188	1.0218	1.1293	0.0107	0.0166	0.0027	0.0046	1.4034	1.8284	1.5089	2.1441			1062577.0	1217311.0	categorical-2090-both_sexes-2090	continuous-47-both_sexes-irnt	0.0429	0.113	0.021	0.0145	-0.118	3.2348e-07	0.0231	-5.1092
EUR	EUR	0.0172	0.0653	0.0083	0.0023	0.0578	0.2087	1.0218	1.1149	0.0107	0.0206	0.0027	0.0066	1.4034	2.2737	1.5089	2.8545			1062577.0	1217311.0	categorical-2090-both_sexes-2090	continuous-48-both_sexes-irnt	0.0429	0.0619	0.021	0.0111	0.1564	7.2622e-14	0.0209	7.483
EUR	EUR	0.0133	0.0379	0.0063	0.0022	0.0578	0.0331	1.0218	1.0238	0.0107	0.0075	0.0027	0.0042	1.4034	1.1144	1.5089	1.1152			1062577.0	1217311.0	categorical-2090-both_sexes-2090	continuous-4836-both_sexes	0.0429	0.2064	0.021	0.0648	0.3042	3.8156e-10	0.0486	6.2614
EUR	EUR	0.0086	0.0513	0.0088	0.0024	0.0578	0.2173	1.0218	1.3373	0.0107	0.0258	0.0027	0.0081	1.4034	2.4421	1.5089	3.1652			1062577.0	1217311.0	categorical-2090-both_sexes-2090	continuous-49-both_sexes-irnt	0.0429	0.1558	0.021	0.0119	0.0763	0.0004	0.0214	3.5655
EUR	EUR	-0.0129	-0.0174	0.011	0.0033	0.0578	0.5245	1.0218	1.9723	0.0107	0.0902	0.0027	0.0269	1.4034	3.315	1.5089	6.5727			1062577.0	1217311.0	categorical-2090-both_sexes-2090	continuous-50-both_sexes-irnt	0.0429	0.1745	0.0211	0.0162	-0.0741	5.0456e-05	0.0183	-4.0535
EUR	EUR	0.0046	0.0032	0.0069	0.004	0.0578	0.314	1.0218	1.191	0.0107	0.0428	0.0027	0.0327	1.4034	1.4281	1.5089	1.7409			1062577.0	1217311.0	categorical-2090-both_sexes-2090	continuous-5096-both_sexes-irnt	0.0429	0.2578	0.021	0.0577	0.0341	0.258	0.0302	1.1311
EUR	EUR	0.002	0.0085	0.0069	0.0041	0.0578	0.3311	1.0218	1.1743	0.0107	0.0342	0.0027	0.0313	1.4034	1.4069	1.5089	1.6758			1062577.0	1217311.0	categorical-2090-both_sexes-2090	continuous-5097-both_sexes-irnt	0.0429	0.2578	0.021	0.0506	0.0148	0.6214	0.03	0.4938
EUR	EUR	0.0039	0.0049	0.0071	0.0041	0.0577	0.3198	1.0219	1.2031	0.0105	0.0438	0.0027	0.0328	1.4034	1.4494	1.5087	1.7632			1062577.0	1217311.0	categorical-2090-both_sexes-2090	continuous-5099-both_sexes-irnt	0.043	0.2661	0.0207	0.0574	0.0286	0.3448	0.0303	0.9448
EUR	EUR	-0.0075	-0.0038	0.0091	0.0025	0.0578	0.2492	1.0218	1.4724	0.0107	0.0485	0.0027	0.015	1.4034	2.3006	1.5089	3.6718			1062577.0	1217311.0	categorical-2090-both_sexes-2090	continuous-51-both_sexes-irnt	0.0429	0.1768	0.021	0.0181	-0.0621	0.0026	0.0206	-3.0149
EUR	EUR	0.004	0.0082	0.0066	0.0039	0.0578	0.3007	1.0218	1.2083	0.0107	0.0432	0.0027	0.0314	1.4034	1.4281	1.5089	1.7291			1062577.0	1217311.0	categorical-2090-both_sexes-2090	continuous-5132-both_sexes-irnt	0.0429	0.2856	0.021	0.0592	0.0306	0.3022	0.0297	1.0318
EUR	EUR	0.0014	0.0137	0.0069	0.0042	0.0578	0.3219	1.0218	1.18	0.0107	0.0341	0.0027	0.0305	1.4034	1.3894	1.5089	1.6656			1062577.0	1217311.0	categorical-2090-both_sexes-2090	continuous-5134-both_sexes-irnt	0.0429	0.2705	0.021	0.0513	0.0102	0.7416	0.0309	0.3298
EUR	EUR	0.0045	0.0061	0.0067	0.0039	0.0578	0.293	1.0218	1.1941	0.0107	0.0416	0.0027	0.0305	1.4034	1.4034	1.5089	1.7007			1062577.0	1217311.0	categorical-2090-both_sexes-2090	continuous-5135-both_sexes-irnt	0.0429	0.277	0.021	0.0594	0.0348	0.2514	0.0303	1.1469
EUR	EUR	-0.0091	-0.0557	0.0069	0.0017	0.0578	0.0282	1.0218	1.027	0.0107	0.0087	0.0027	0.002	1.4034	1.2201	1.5089	1.2619			1062577.0	1217311.0	categorical-2090-both_sexes-2090	continuous-699-both_sexes-irnt	0.0429	0.1032	0.021	0.0332	-0.2268	1.6835e-08	0.0402	-5.6417
EUR	EUR	-0.0052	-0.0844	0.0055	0.0013	0.0578	0.0116	1.0218	1.0371	0.0107	0.0071	0.0027	0.0015	1.4034	1.127	1.5089	1.135			1062577.0	1217311.0	categorical-2090-both_sexes-2090	continuous-709-both_sexes	0.0429	0.275	0.021	0.0523	-0.2003	2.5554e-05	0.0476	-4.2099
EUR	EUR	-0.0096	-0.1013	0.0061	0.0015	0.0578	0.03	1.0218	1.0583	0.0107	0.008	0.0027	0.0018	1.4034	1.2697	1.5089	1.3061			1062577.0	1217311.0	categorical-2090-both_sexes-2090	continuous-728-both_sexes	0.0429	0.1906	0.021	0.026	-0.2319	6.8515e-12	0.0338	-6.8607
EUR	EUR	-0.0185	-0.1308	0.0066	0.0018	0.0578	0.0836	1.0218	1.1621	0.0107	0.0127	0.0027	0.004	1.4034	1.6259	1.5089	1.7792			1062577.0	1217311.0	categorical-2090-both_sexes-2090	continuous-738-both_sexes	0.0429	0.208	0.021	0.0163	-0.2656	1.3411e-29	0.0235	-11.2981
EUR	EUR	-0.0098	-0.0013	0.0087	0.0029	0.0578	0.2912	1.0218	1.3337	0.0107	0.0476	0.0027	0.0286	1.4034	1.7806	1.5089	2.8277			1062577.0	1217311.0	categorical-2090-both_sexes-2090	continuous-78-both_sexes-irnt	0.0429	0.1826	0.0211	0.026	-0.0755	0.0005	0.0217	-3.4746
EUR	EUR	-0.0042	-0.013	0.0066	0.0015	0.0578	0.04	1.0218	1.0392	0.0107	0.0085	0.0027	0.0021	1.4034	1.3135	1.5089	1.3708			1062577.0	1217311.0	categorical-2090-both_sexes-2090	continuous-864-both_sexes	0.0429	0.1057	0.021	0.0229	-0.0883	0.005	0.0315	-2.805
EUR	EUR	-0.0112	-0.0794	0.0072	0.0018	0.0578	0.0804	1.0218	1.0619	0.0107	0.0108	0.0027	0.003	1.4034	1.5771	1.5089	1.739			1062577.0	1217311.0	categorical-2090-both_sexes-2090	continuous-924-both_sexes	0.0429	0.0837	0.021	0.0146	-0.1648	2.4683e-10	0.026	-6.329
EUR	EUR	-0.005	-0.0337	0.0066	0.0014	0.0578	0.0338	1.0218	1.062	0.0107	0.0085	0.0027	0.0021	1.4034	1.2966	1.5089	1.3504			1062577.0	1217311.0	categorical-2090-both_sexes-2090	continuous-943-both_sexes	0.0429	0.1768	0.021	0.0243	-0.1124	0.0004	0.0317	-3.543
EUR	EUR	0.004	-0.0131	0.0089	0.0023	0.0578	0.1373	1.0218	1.443	0.0107	0.0565	0.0027	0.0112	1.4034	1.7413	1.5089	2.5138			1062577.0	1217311.0	categorical-2090-both_sexes-2090	continuous-AG-both_sexes-irnt	0.0429	0.2927	0.021	0.0373	0.0455	0.0782	0.0258	1.7611
EUR	EUR	0.0022	0.0162	0.008	0.0021	0.0578	0.1786	1.0218	1.312	0.0107	0.0276	0.0027	0.0078	1.4034	2.1026	1.5089	2.8151			1062577.0	1217311.0	categorical-2090-both_sexes-2090	continuous-DBP-both_sexes-auto_medadj_irnt	0.0429	0.1719	0.021	0.0152	0.0221	0.2968	0.0212	1.0433
EUR	EUR	0.0024	0.0166	0.0079	0.0021	0.0578	0.1764	1.0218	1.3091	0.0107	0.0275	0.0027	0.0077	1.4034	2.0855	1.5089	2.793			1062577.0	1217311.0	categorical-2090-both_sexes-2090	continuous-DBP-both_sexes-auto_medadj_raw	0.0429	0.1724	0.021	0.0153	0.0236	0.2665	0.0213	1.1111
EUR	EUR	-0.0009	-0.0034	0.0079	0.0019	0.0578	0.1285	1.0218	1.2376	0.0107	0.0214	0.0027	0.0057	1.4034	1.9013	1.5089	2.3794			1062577.0	1217311.0	categorical-2090-both_sexes-2090	continuous-DBP-both_sexes-combined_irnt	0.0429	0.1722	0.021	0.0155	-0.0107	0.6256	0.022	-0.4879
EUR	EUR	0.002	0.0156	0.0082	0.0021	0.0578	0.179	1.0218	1.3297	0.0107	0.0288	0.0027	0.0077	1.4034	2.1633	1.5089	2.9252			1062577.0	1217311.0	categorical-2090-both_sexes-2090	continuous-DBP-both_sexes-combined_medadj_irnt	0.0429	0.1712	0.021	0.0149	0.0193	0.3547	0.0209	0.9255
EUR	EUR	0.0021	0.0162	0.0082	0.0021	0.0578	0.1771	1.0218	1.3255	0.0107	0.0286	0.0027	0.0077	1.4034	2.1502	1.5089	2.9029			1062577.0	1217311.0	categorical-2090-both_sexes-2090	continuous-DBP-both_sexes-combined_medadj_raw	0.0429	0.171	0.021	0.015	0.0207	0.3215	0.0209	0.9915
EUR	EUR	-0.0009	-0.0036	0.0078	0.0019	0.0578	0.127	1.0218	1.234	0.0107	0.0213	0.0027	0.0056	1.4034	1.8891	1.5089	2.361			1062577.0	1217311.0	categorical-2090-both_sexes-2090	continuous-DBP-both_sexes-combined_raw	0.0429	0.1719	0.021	0.0156	-0.01	0.6481	0.022	-0.4564
EUR	EUR	0.002	0.0139	0.0079	0.002	0.0578	0.1424	1.0218	1.4106	0.0107	0.1012	0.0027	0.0199	1.4034	1.6601	1.5089	2.6361			1062577.0	1217311.0	categorical-2090-both_sexes-2090	continuous-LDLC-both_sexes-medadj_irnt	0.0428	0.251	0.0211	0.0618	0.0222	0.3262	0.0226	0.9817
EUR	EUR	0.0025	0.0158	0.0079	0.002	0.0578	0.1367	1.0218	1.4144	0.0107	0.1173	0.0027	0.0204	1.4034	1.6448	1.5089	2.5953			1062577.0	1217311.0	categorical-2090-both_sexes-2090	continuous-LDLC-both_sexes-medadj_raw	0.0428	0.2598	0.021	0.0735	0.0287	0.2139	0.0231	1.2429
EUR	EUR	-0.0014	-0.0226	0.0079	0.002	0.0578	0.1255	1.0218	1.2134	0.0107	0.019	0.0027	0.0057	1.4034	1.8204	1.5089	2.2723			1062577.0	1217311.0	categorical-2090-both_sexes-2090	continuous-MAP-both_sexes-auto_irnt	0.0429	0.1677	0.021	0.0149	-0.0163	0.4951	0.0238	-0.6822
EUR	EUR	0.0017	-0.0042	0.0082	0.0022	0.0578	0.1804	1.0218	1.3156	0.0107	0.0271	0.0027	0.008	1.4034	2.1026	1.5089	2.8367			1062577.0	1217311.0	categorical-2090-both_sexes-2090	continuous-MAP-both_sexes-auto_medadj_irnt	0.0429	0.1718	0.021	0.0147	0.017	0.4426	0.0222	0.7678
EUR	EUR	0.0019	-0.0039	0.0082	0.0022	0.0578	0.177	1.0218	1.3114	0.0107	0.0269	0.0027	0.0079	1.4034	2.0769	1.5089	2.8034			1062577.0	1217311.0	categorical-2090-both_sexes-2090	continuous-MAP-both_sexes-auto_medadj_raw	0.0429	0.1727	0.021	0.0149	0.0185	0.4063	0.0222	0.8305
EUR	EUR	-0.0013	-0.0231	0.0078	0.002	0.0578	0.122	1.0218	1.207	0.0107	0.0186	0.0027	0.0056	1.4034	1.8005	1.5089	2.2354			1062577.0	1217311.0	categorical-2090-both_sexes-2090	continuous-MAP-both_sexes-auto_raw	0.0429	0.1675	0.021	0.0151	-0.0159	0.5059	0.024	-0.6652
EUR	EUR	-0.0016	-0.0251	0.0081	0.002	0.0578	0.1255	1.0218	1.2216	0.0107	0.02	0.0027	0.0056	1.4034	1.8687	1.5089	2.3436			1062577.0	1217311.0	categorical-2090-both_sexes-2090	continuous-MAP-both_sexes-combined_irnt	0.0429	0.1649	0.021	0.0148	-0.0189	0.422	0.0235	-0.803
EUR	EUR	0.0014	-0.0049	0.0085	0.0022	0.0578	0.1862	1.0218	1.3649	0.0107	0.0293	0.0027	0.0082	1.4034	2.2203	1.5089	3.0253			1062577.0	1217311.0	categorical-2090-both_sexes-2090	continuous-MAP-both_sexes-combined_medadj_irnt	0.0429	0.1802	0.021	0.0144	0.0138	0.5248	0.0217	0.6359
EUR	EUR	0.0016	-0.0045	0.0084	0.0022	0.0578	0.1827	1.0218	1.3592	0.0107	0.029	0.0027	0.0081	1.4034	2.1939	1.5089	2.9887			1062577.0	1217311.0	categorical-2090-both_sexes-2090	continuous-MAP-both_sexes-combined_medadj_raw	0.0429	0.1806	0.021	0.0146	0.0153	0.4807	0.0217	0.7052
EUR	EUR	-0.0016	-0.0255	0.008	0.002	0.0578	0.1223	1.0218	1.2157	0.0107	0.0196	0.0027	0.0055	1.4034	1.8485	1.5089	2.3079			1062577.0	1217311.0	categorical-2090-both_sexes-2090	continuous-MAP-both_sexes-combined_raw	0.0429	0.1649	0.021	0.015	-0.0186	0.4296	0.0236	-0.7899
EUR	EUR	-0.0041	0.0004	0.0062	0.0042	0.0578	0.1822	1.0218	1.0169	0.0107	0.0065	0.0027	0.0164	1.4034	1.1364	1.5089	1.1503			1062577.0	1217311.0	categorical-2090-both_sexes-2090	continuous-MAP-both_sexes-manual_medadj_raw	0.0429	0.1124	0.021	0.043	-0.0404	0.3242	0.041	-0.9859
EUR	EUR	-0.0077	-0.009	0.0061	0.004	0.0578	0.127	1.0218	1.0158	0.0107	0.0068	0.0027	0.0152	1.4034	1.0988	1.5089	1.1096			1062577.0	1217311.0	categorical-2090-both_sexes-2090	continuous-MAP-both_sexes-manual_raw	0.0429	0.1444	0.021	0.0621	-0.0898	0.0618	0.0481	-1.8677
EUR	EUR	0.0326	0.1604	0.0077	0.0019	0.0578	0.0784	1.0218	1.0631	0.0107	0.0108	0.0027	0.0029	1.4034	1.5733	1.5089	1.7198			1062577.0	1217311.0	categorical-2090-both_sexes-2090	continuous-MCP-both_sexes-irnt	0.0429	0.0877	0.021	0.0151	0.485	5.0934e-118	0.021	23.0959
EUR	EUR	-0.0063	0.0089	0.009	0.0024	0.0578	0.1375	1.0218	1.466	0.0107	0.0636	0.0027	0.0112	1.4034	1.753	1.5089	2.5477			1062577.0	1217311.0	categorical-2090-both_sexes-2090	continuous-NAP-both_sexes-irnt	0.0429	0.3011	0.021	0.0411	-0.0706	0.0079	0.0266	-2.6562
EUR	EUR	-0.0028	-0.0644	0.0084	0.0021	0.0578	0.1529	1.0218	1.2321	0.0107	0.0256	0.0027	0.0069	1.4034	1.8606	1.5089	2.474			1062577.0	1217311.0	categorical-2090-both_sexes-2090	continuous-PP-both_sexes-auto_irnt	0.0429	0.1575	0.021	0.0174	-0.0299	0.1744	0.022	-1.3582
EUR	EUR	-0.0012	-0.0551	0.0084	0.0021	0.0578	0.1683	1.0218	1.2565	0.0107	0.027	0.0027	0.0072	1.4034	1.9383	1.5089	2.6156			1062577.0	1217311.0	categorical-2090-both_sexes-2090	continuous-PP-both_sexes-auto_medadj_irnt	0.0429	0.1587	0.021	0.0167	-0.0126	0.5614	0.0216	-0.5807
EUR	EUR	-0.0021	-0.0623	0.0083	0.002	0.0578	0.1486	1.0218	1.2254	0.0107	0.0255	0.0027	0.0068	1.4034	1.8284	1.5089	2.4331			1062577.0	1217311.0	categorical-2090-both_sexes-2090	continuous-PP-both_sexes-auto_raw	0.0429	0.1573	0.021	0.0178	-0.0225	0.3085	0.0221	-1.0185
EUR	EUR	-0.0029	-0.0661	0.0085	0.002	0.0578	0.1516	1.0214	1.2509	0.0107	0.0271	0.0027	0.0069	1.4034	1.8972	1.5089	2.5552			1062577.0	1217311.0	categorical-2090-both_sexes-2090	continuous-PP-both_sexes-combined_irnt	0.042	0.1613	0.021	0.0174	-0.0312	0.1502	0.0217	-1.4389
EUR	EUR	-0.0015	-0.0565	0.0086	0.0021	0.0578	0.1718	1.0218	1.3054	0.0107	0.0291	0.0027	0.0074	1.4034	2.0302	1.5089	2.773			1062577.0	1217311.0	categorical-2090-both_sexes-2090	continuous-PP-both_sexes-combined_medadj_irnt	0.0429	0.1723	0.021	0.0164	-0.0151	0.479	0.0213	-0.7078
EUR	EUR	-0.0008	-0.0545	0.0086	0.0021	0.0578	0.1661	1.0218	1.2963	0.0107	0.0288	0.0027	0.0072	1.4034	1.984	1.5089	2.7182			1062577.0	1217311.0	categorical-2090-both_sexes-2090	continuous-PP-both_sexes-combined_medadj_raw	0.0429	0.1724	0.021	0.0168	-0.0077	0.7188	0.0213	-0.36
EUR	EUR	-0.0022	-0.064	0.0085	0.002	0.0578	0.148	1.0218	1.243	0.0107	0.0266	0.0027	0.0067	1.4034	1.8647	1.5089	2.5166			1062577.0	1217311.0	categorical-2090-both_sexes-2090	continuous-PP-both_sexes-combined_raw	0.0429	0.1602	0.021	0.0175	-0.0237	0.2748	0.0217	-1.0921
EUR	EUR	-0.0021	-0.0224	0.0054	0.0041	0.0578	0.1341	1.0218	1.0304	0.0107	0.0076	0.0027	0.0168	1.4034	1.1207	1.5089	1.1284			1062577.0	1217311.0	categorical-2090-both_sexes-2090	continuous-PP-both_sexes-manual_raw	0.0429	0.2368	0.021	0.0592	-0.0238	0.6105	0.0467	-0.5093
EUR	EUR	0.0009	-0.0274	0.0085	0.0023	0.0578	0.1809	1.0218	1.3123	0.0107	0.0269	0.0027	0.0076	1.4034	2.094	1.5089	2.8211			1062577.0	1217311.0	categorical-2090-both_sexes-2090	continuous-SBP-both_sexes-auto_medadj_irnt	0.0429	0.1715	0.021	0.0147	0.0084	0.7093	0.0226	0.3727
EUR	EUR	0.001	-0.0268	0.0084	0.0023	0.0578	0.1744	1.0218	1.3042	0.0107	0.0264	0.0027	0.0074	1.4034	2.0556	1.5089	2.7591			1062577.0	1217311.0	categorical-2090-both_sexes-2090	continuous-SBP-both_sexes-auto_medadj_raw	0.0429	0.1729	0.021	0.015	0.0103	0.6494	0.0227	0.4546
EUR	EUR	-0.0022	-0.0467	0.0084	0.0021	0.0578	0.1356	1.0218	1.2423	0.0107	0.0213	0.0027	0.0057	1.4034	1.93	1.5089	2.4429			1062577.0	1217311.0	categorical-2090-both_sexes-2090	continuous-SBP-both_sexes-combined_irnt	0.0429	0.1679	0.021	0.0148	-0.0254	0.285	0.0237	-1.0692
EUR	EUR	0.0005	-0.0284	0.0087	0.0023	0.0578	0.1867	1.0218	1.3621	0.0107	0.0291	0.0027	0.0078	1.4034	2.2159	1.5089	3.0088			1062577.0	1217311.0	categorical-2090-both_sexes-2090	continuous-SBP-both_sexes-combined_medadj_irnt	0.0429	0.1803	0.021	0.0145	0.0051	0.8171	0.0221	0.2312
EUR	EUR	0.0007	-0.0278	0.0086	0.0022	0.0578	0.18	1.0218	1.352	0.0107	0.0285	0.0027	0.0076	1.4034	2.1764	1.5089	2.9397			1062577.0	1217311.0	categorical-2090-both_sexes-2090	continuous-SBP-both_sexes-combined_medadj_raw	0.0429	0.1815	0.021	0.0147	0.0073	0.7405	0.0221	0.3312
EUR	EUR	-0.0021	-0.0472	0.0083	0.0021	0.0578	0.1298	1.0218	1.2321	0.0107	0.0206	0.0027	0.0055	1.4034	1.8891	1.5089	2.3798			1062577.0	1217311.0	categorical-2090-both_sexes-2090	continuous-SBP-both_sexes-combined_raw	0.0429	0.1682	0.021	0.0149	-0.0243	0.3086	0.0238	-1.0182
EUR	EUR	-0.0033	-0.0075	0.0058	0.0042	0.0578	0.1767	1.0218	1.0193	0.0107	0.0068	0.0027	0.0167	1.4034	1.1333	1.5089	1.1484			1062577.0	1217311.0	categorical-2090-both_sexes-2090	continuous-SBP-both_sexes-manual_medadj_raw	0.0429	0.1303	0.021	0.046	-0.0325	0.4352	0.0417	-0.7803
EUR	EUR	0.0222	0.0903	0.0079	0.002	0.0578	0.1026	1.0218	1.0671	0.0107	0.0126	0.0027	0.0039	1.4034	1.6908	1.5089	1.9451			1062577.0	1217311.0	categorical-2090-both_sexes-2090	continuous-Smoking-both_sexes-Ever_Never	0.0429	0.071	0.021	0.0133	0.2879	3.3737e-34	0.0236	12.1933
EUR	EUR	0.0019	0.0106	0.0084	0.0022	0.0578	0.1823	1.0218	1.3367	0.0107	0.0551	0.0027	0.0144	1.4034	1.9218	1.5089	2.9821			1062577.0	1217311.0	categorical-2090-both_sexes-2090	continuous-eGFR-both_sexes-irnt	0.0429	0.1699	0.021	0.0278	0.0188	0.376	0.0212	0.8854
EUR	EUR	-0.0027	-0.02	0.0087	0.0023	0.0578	0.2156	1.0218	1.4561	0.0107	0.0674	0.0027	0.0169	1.4034	2.1112	1.5089	3.3562			1062577.0	1217311.0	categorical-2090-both_sexes-2090	continuous-eGFRcreacys-both_sexes-irnt	0.0428	0.1936	0.0211	0.0286	-0.0244	0.2432	0.0209	-1.1671
EUR	EUR	-0.0087	-0.0479	0.0081	0.0023	0.0578	0.2155	1.0218	1.212	0.0107	0.044	0.0027	0.0215	1.4034	2.0812	1.5089	3.0164			1062577.0	1217311.0	categorical-2090-both_sexes-2090	continuous-eGFRcys-both_sexes-irnt	0.0428	0.1051	0.021	0.0218	-0.0775	0.0001	0.0204	-3.8074
EUR	EUR	0.0177	0.0531	0.0073	0.002	0.0578	0.1565	1.0218	1.1392	0.0107	0.0214	0.0027	0.0055	1.4034	2.0133	1.5089	2.4494			1062577.0	1217311.0	categorical-2090-both_sexes-2090	continuous-whr-both_sexes-irnt	0.0429	0.096	0.021	0.0148	0.1867	1.4917e-20	0.0201	9.2936
EUR	EUR	0.0099	0.049	0.0069	0.0016	0.0578	0.0398	1.0218	1.0591	0.0107	0.0111	0.0027	0.0024	1.4034	1.2899	1.5089	1.3995			1062577.0	1217311.0	categorical-2090-both_sexes-2090	icd10-E11-both_sexes	0.0429	0.148	0.021	0.0278	0.2066	1.8533e-10	0.0324	6.373
EUR	EUR	0.0106	0.045	0.0065	0.0014	0.0578	0.0289	1.0218	1.0126	0.0107	0.0084	0.0027	0.0018	1.4034	1.2267	1.5089	1.2648			1062577.0	1217311.0	categorical-2090-both_sexes-2090	icd10-E66-both_sexes	0.0429	0.0474	0.021	0.0316	0.2594	4.2046e-13	0.0358	7.2488
EUR	EUR	0.0121	0.0585	0.0065	0.0012	0.0578	0.0329	1.0218	1.0273	0.0107	0.0125	0.0027	0.0025	1.4034	1.2398	1.5089	1.3082			1062577.0	1217311.0	categorical-2090-both_sexes-2090	icd10-E78-both_sexes	0.0429	0.0887	0.021	0.0405	0.2774	7.8593e-22	0.0289	9.6018
EUR	EUR	0.013	0.0587	0.0056	0.0014	0.0578	0.0189	1.0218	1.0086	0.0107	0.0072	0.0027	0.0015	1.4034	1.1491	1.5089	1.1729			1062577.0	1217311.0	categorical-2090-both_sexes-2090	icd10-F17-both_sexes	0.0429	0.0497	0.021	0.0417	0.3942	5.3935e-22	0.0409	9.6405
EUR	EUR	0.0269	0.2034	0.0067	0.0016	0.0578	0.016	1.0218	0.9938	0.0107	0.0068	0.0027	0.0014	1.4034	1.1175	1.5089	1.1278		Ratio < 0, possibly indicating GC correction	1062577.0	1217311.0	categorical-2090-both_sexes-2090	icd10-F32-both_sexes	0.0429		0.021		0.8827	1.6204e-165	0.0322	27.4192
EUR	EUR	0.0099	0.049	0.0056	0.0012	0.0578	0.0102	1.0218	1.0009	0.0107	0.0071	0.0027	0.0013	1.4034	1.0772	1.5089	1.0882			1062577.0	1217311.0	categorical-2090-both_sexes-2090	icd10-G47-both_sexes	0.0429	0.0097	0.021	0.0804	0.4083	1.052e-15	0.0509	8.0206
EUR	EUR	0.0121	0.0539	0.0065	0.0013	0.0578	0.0258	1.0218	1.0247	0.0107	0.008	0.0027	0.0019	1.4034	1.2038	1.5089	1.2418			1062577.0	1217311.0	categorical-2090-both_sexes-2090	icd10-I20-both_sexes	0.0429	0.102	0.021	0.033	0.3133	3.781e-20	0.0341	9.1941
EUR	EUR	0.0102	0.0478	0.0062	0.0014	0.0578	0.0357	1.0217	1.0192	0.0106	0.0102	0.0027	0.0026	1.4034	1.2398	1.5089	1.3243			1062577.0	1217311.0	categorical-2090-both_sexes-2090	icd10-I25-both_sexes	0.0427	0.0591	0.0208	0.0315	0.2235	1.287e-13	0.0302	7.4075
EUR	EUR	0.0018	0.013	0.0063	0.0013	0.0578	0.0219	1.0218	1.0334	0.0107	0.0146	0.0027	0.0022	1.4034	1.1651	1.5089	1.227			1062577.0	1217311.0	categorical-2090-both_sexes-2090	icd10-I83-both_sexes	0.0429	0.147	0.021	0.0644	0.0496	0.1656	0.0358	1.3864
EUR	EUR	-9.5928e-05	0.0093	0.0057	0.0011	0.0578	0.0091	1.0218	1.0076	0.0107	0.0086	0.0027	0.0017	1.4034	1.0557	1.5089	1.0856			1062577.0	1217311.0	categorical-2090-both_sexes-2090	icd10-J33-both_sexes	0.0429	0.0885	0.021	0.101	-0.0042	0.933	0.0499	-0.084
EUR	EUR	0.0133	0.0444	0.0066	0.0015	0.0578	0.018	1.0218	1.0116	0.0107	0.009	0.0027	0.002	1.4034	1.1428	1.5089	1.1676			1062577.0	1217311.0	categorical-2090-both_sexes-2090	icd10-J44-both_sexes	0.0429	0.0691	0.021	0.0537	0.4114	8.4577e-13	0.0575	7.1535
EUR	EUR	0.0123	0.0665	0.0056	0.0014	0.0578	0.0333	1.0218	1.0265	0.0107	0.0119	0.0027	0.0029	1.4034	1.2168	1.5089	1.316			1062577.0	1217311.0	categorical-2090-both_sexes-2090	icd10-J45-both_sexes	0.0429	0.0838	0.021	0.0378	0.2803	3.3389e-16	0.0344	8.1604
EUR	EUR	0.0145	0.0749	0.0058	0.0013	0.0578	0.018	1.0218	1.0166	0.0107	0.0078	0.0027	0.0015	1.4034	1.1587	1.5089	1.1702			1062577.0	1217311.0	categorical-2090-both_sexes-2090	icd10-K21-both_sexes	0.0429	0.0978	0.021	0.046	0.4497	1.0756e-33	0.0372	12.0985
EUR	EUR	0.0049	0.0333	0.0057	0.0012	0.0578	0.0099	1.0218	1.0175	0.0107	0.0079	0.0027	0.0013	1.4034	1.0895	1.5089	1.1033			1062577.0	1217311.0	categorical-2090-both_sexes-2090	icd10-K22-both_sexes	0.0429	0.1697	0.021	0.0764	0.2042	6.2431e-05	0.051	4.0034
EUR	EUR	0.0148	0.0749	0.0055	0.0013	0.0578	0.0161	1.0218	1.0127	0.0107	0.0072	0.0027	0.0015	1.4034	1.1396	1.5089	1.1514			1062577.0	1217311.0	categorical-2090-both_sexes-2090	icd10-K29-both_sexes	0.0429	0.0837	0.021	0.0478	0.4854	4.5043e-37	0.0382	12.7213
EUR	EUR	0.0003	0.0133	0.0058	0.0012	0.0577	0.0222	1.0217	1.0081	0.0104	0.0086	0.0028	0.0025	1.4034	1.1396	1.5085	1.1959			1062577.0	1217311.0	categorical-2090-both_sexes-2090	icd10-K40-both_sexes	0.0427	0.0412	0.0205	0.0438	0.008	0.8119	0.0338	0.238
EUR	EUR	0.0128	0.0584	0.0063	0.0014	0.0578	0.0255	1.0218	1.0258	0.0107	0.0083	0.0027	0.0016	1.4034	1.2103	1.5089	1.2424			1062577.0	1217311.0	categorical-2090-both_sexes-2090	icd10-K44-both_sexes	0.0429	0.1063	0.021	0.0341	0.3339	3.7584e-20	0.0363	9.1948
EUR	EUR	0.0099	0.0612	0.0054	0.0012	0.0578	0.0086	1.0218	1.0022	0.0107	0.0064	0.0027	0.0013	1.4034	1.0679	1.5089	1.0756			1062577.0	1217311.0	categorical-2090-both_sexes-2090	icd10-K52-both_sexes	0.0429	0.0287	0.021	0.0841	0.4448	9.8667e-15	0.0575	7.741
EUR	EUR	0.0149	0.0413	0.0064	0.0013	0.0578	0.0372	1.0218	1.0163	0.0107	0.0116	0.0027	0.0023	1.4034	1.2464	1.5089	1.3374			1062577.0	1217311.0	categorical-2090-both_sexes-2090	icd10-K57-both_sexes	0.0429	0.0482	0.021	0.0345	0.3218	4.869e-32	0.0273	11.7814
EUR	EUR	0.0084	0.0314	0.0062	0.0012	0.0577	0.0172	1.0222	1.0211	0.0106	0.0097	0.0027	0.0019	1.4034	1.1333	1.5091	1.1691			1062577.0	1217311.0	categorical-2090-both_sexes-2090	icd10-K80-both_sexes	0.0436	0.1248	0.0209	0.0572	0.2656	1.7942e-12	0.0377	7.0496
EUR	EUR	0.0014	0.0159	0.0061	0.0014	0.0578	0.0207	1.0218	1.0213	0.0107	0.0094	0.0027	0.002	1.4034	1.1587	1.5089	1.2025			1062577.0	1217311.0	categorical-2090-both_sexes-2090	icd10-M16-both_sexes	0.0429	0.1051	0.021	0.0462	0.0399	0.3311	0.041	0.9719
EUR	EUR	0.007	0.0253	0.0064	0.0014	0.0577	0.0285	1.0221	1.0249	0.0106	0.0085	0.0027	0.0019	1.4034	1.2234	1.5088	1.271			1062577.0	1217311.0	categorical-2090-both_sexes-2090	icd10-M17-both_sexes	0.0433	0.0919	0.0208	0.0313	0.1726	3.4265e-07	0.0338	5.0983
EUR	EUR	0.0086	0.0488	0.0056	0.0012	0.0578	0.0087	1.0218	1.0119	0.0107	0.0068	0.0027	0.0012	1.4034	1.0802	1.5089	1.086			1062577.0	1217311.0	categorical-2090-both_sexes-2090	icd10-M51-both_sexes	0.0429	0.1387	0.021	0.0793	0.3813	2.9043e-12	0.0546	6.9823
EUR	EUR	0.0079	0.0347	0.006	0.0012	0.0578	0.0132	1.0218	0.9981	0.0107	0.0078	0.0027	0.0014	1.4034	1.1082	1.5089	1.112		Ratio < 0, possibly indicating GC correction	1062577.0	1217311.0	categorical-2090-both_sexes-2090	icd10-M75-both_sexes	0.0429		0.021		0.2875	4.3134e-10	0.0461	6.2422
EUR	EUR	0.0053	0.0137	0.0059	0.0012	0.0578	0.0121	1.0218	1.0048	0.0107	0.0072	0.0027	0.0013	1.4034	1.0988	1.5089	1.1067			1062577.0	1217311.0	categorical-2090-both_sexes-2090	icd10-N20-both_sexes	0.0429	0.0452	0.021	0.0679	0.2021	3.4209e-06	0.0435	4.6438
EUR	EUR	0.0043	0.0329	0.0059	0.0012	0.0578	0.0141	1.0218	1.018	0.0107	0.0077	0.0027	0.0014	1.4034	1.1113	1.5089	1.1388			1062577.0	1217311.0	categorical-2090-both_sexes-2090	icd10-N81-both_sexes	0.0429	0.1297	0.021	0.0558	0.1495	0.0002	0.0404	3.6958
EUR	EUR	0.0188	0.083	0.0064	0.0014	0.0578	0.022	1.0218	1.0141	0.0107	0.0071	0.0027	0.0015	1.4034	1.1843	1.5089	1.2029			1062577.0	1217311.0	categorical-2090-both_sexes-2090	icd10-R07-both_sexes	0.0429	0.0695	0.021	0.035	0.5273	8.8707e-63	0.0315	16.7233
EUR	EUR	0.018	0.0867	0.0063	0.0015	0.0578	0.0164	1.0217	1.0179	0.0107	0.0077	0.0027	0.0015	1.4034	1.1364	1.5087	1.1571			1062577.0	1217311.0	categorical-2090-both_sexes-2090	icd10-R10-both_sexes	0.0427	0.1139	0.0209	0.0493	0.5839	6.3316e-46	0.041	14.2259
EUR	EUR	0.0109	0.0509	0.0059	0.0012	0.0578	0.0053	1.0218	1.0086	0.0107	0.0066	0.0027	0.0012	1.4034	1.0466	1.5089	1.0539			1062577.0	1217311.0	categorical-2090-both_sexes-2090	icd10-R19-both_sexes	0.0429	0.1597	0.021	0.1232	0.6244	1.7957e-12	0.0886	7.0495
EUR	EUR	0.0109	0.0572	0.0067	0.0014	0.0578	0.0132	1.0218	1.0239	0.0107	0.0067	0.0027	0.0014	1.4034	1.127	1.5089	1.1362			1062577.0	1217311.0	categorical-2090-both_sexes-2090	icd10-Z72-both_sexes	0.0429	0.1752	0.021	0.049	0.3934	7.0827e-19	0.0443	8.8736
EUR	EUR	0.0095	0.0308	0.0063	0.0012	0.0578	0.0108	1.0218	1.0284	0.0107	0.0082	0.0027	0.0016	1.4034	1.0895	1.5089	1.1197			1062577.0	1217311.0	categorical-2090-both_sexes-2090	icd10-Z82-both_sexes	0.0429	0.2375	0.021	0.0682	0.381	5.4531e-13	0.0528	7.2135
EUR	EUR	0.0188	0.0681	0.0066	0.0015	0.0578	0.0242	1.0218	1.0121	0.0107	0.0082	0.0027	0.0018	1.4034	1.194	1.5089	1.2204			1062577.0	1217311.0	categorical-2090-both_sexes-2090	icd10-Z86-both_sexes	0.0429	0.0551	0.021	0.0374	0.5022	4.7731e-40	0.0379	13.2458
EUR	EUR	0.0139	0.0552	0.0061	0.0014	0.0578	0.0154	1.0218	1.0184	0.0107	0.0082	0.0027	0.0015	1.4034	1.1364	1.5089	1.1518			1062577.0	1217311.0	categorical-2090-both_sexes-2090	icd10-Z88-both_sexes	0.0429	0.121	0.021	0.054	0.4669	7.4205e-23	0.0474	9.842
EUR	EUR	0.0067	0.0273	0.0056	0.0013	0.0578	0.0181	1.0218	1.0101	0.0107	0.0082	0.0027	0.0018	1.4034	1.1301	1.5089	1.1632			1062577.0	1217311.0	categorical-2090-both_sexes-2090	icd10-Z95-both_sexes	0.0429	0.062	0.021	0.0502	0.2071	2.2695e-07	0.04	5.1758
EUR	EUR	0.0095	0.0514	0.0065	0.0015	0.0578	0.0381	1.0218	1.0702	0.0107	0.0114	0.0027	0.0024	1.4034	1.2932	1.5089	1.3966			1062577.0	1217311.0	categorical-2090-both_sexes-2090	phecode-250-both_sexes	0.0429	0.1771	0.021	0.0288	0.202	1.6862e-10	0.0316	6.3875
EUR	EUR	0.0099	0.0495	0.007	0.0016	0.0578	0.0402	1.0218	1.0636	0.0103	0.0111	0.0027	0.0024	1.4034	1.2966	1.509	1.4065			1062577.0	1217311.0	categorical-2090-both_sexes-2090	phecode-250.2-both_sexes	0.0427	0.1564	0.0202	0.0272	0.2061	9.4346e-11	0.0318	6.4757
EUR	EUR	0.0121	0.0584	0.0065	0.0012	0.0578	0.0328	1.0218	1.0285	0.0107	0.0125	0.0027	0.0025	1.4034	1.2398	1.5089	1.3087			1062577.0	1217311.0	categorical-2090-both_sexes-2090	phecode-272-both_sexes	0.0429	0.0924	0.021	0.0404	0.2785	5.9923e-22	0.0289	9.6297
EUR	EUR	0.0121	0.0585	0.0065	0.0012	0.0578	0.0333	1.0218	1.0361	0.0107	0.0126	0.0027	0.0026	1.4034	1.2498	1.5089	1.3202			1062577.0	1217311.0	categorical-2090-both_sexes-2090	phecode-272.1-both_sexes	0.0429	0.1128	0.0211	0.0393	0.2768	6.217e-22	0.0288	9.6259
EUR	EUR	0.0115	0.057	0.0066	0.0012	0.0578	0.0311	1.0218	1.0273	0.0107	0.0128	0.0027	0.0025	1.4034	1.2267	1.5089	1.2919			1062577.0	1217311.0	categorical-2090-both_sexes-2090	phecode-272.11-both_sexes	0.0429	0.0936	0.021	0.0437	0.2721	1.6448e-19	0.0301	9.0347
EUR	EUR	0.0107	0.0452	0.0066	0.0014	0.0578	0.0294	1.0218	1.0112	0.0107	0.0084	0.0027	0.0019	1.4034	1.2299	1.5089	1.2673			1062577.0	1217311.0	categorical-2090-both_sexes-2090	phecode-278-both_sexes	0.0429	0.042	0.021	0.0313	0.2598	2.677e-13	0.0355	7.3097
EUR	EUR	0.0106	0.0451	0.0066	0.0014	0.0578	0.0291	1.0218	1.017	0.0107	0.0084	0.0027	0.0019	1.4034	1.2332	1.5089	1.271			1062577.0	1217311.0	categorical-2090-both_sexes-2090	phecode-278.1-both_sexes	0.0429	0.0627	0.021	0.031	0.2593	3.9894e-13	0.0357	7.2559
EUR	EUR	0.021	0.1454	0.0062	0.0014	0.0578	0.0107	1.0218	1.0132	0.0107	0.0072	0.0027	0.0014	1.4034	1.1019	1.5089	1.0965			1062577.0	1217311.0	categorical-2090-both_sexes-2090	phecode-300-both_sexes	0.0429	0.1368	0.021	0.0751	0.8453	2.0504e-55	0.0539	15.6807
EUR	EUR	0.0202	0.1408	0.0061	0.0014	0.0578	0.0099	1.0218	1.0102	0.0107	0.0072	0.0027	0.0014	1.4034	1.0926	1.5089	1.0876			1062577.0	1217311.0	categorical-2090-both_sexes-2090	phecode-300.1-both_sexes	0.0429	0.1164	0.021	0.0818	0.8463	4.79e-48	0.0581	14.5636
EUR	EUR	0.0176	0.0701	0.0066	0.0015	0.0578	0.0232	1.0218	1.0131	0.0107	0.0077	0.0027	0.0017	1.4034	1.1811	1.5089	1.2085			1062577.0	1217311.0	categorical-2090-both_sexes-2090	phecode-306-both_sexes	0.0429	0.0627	0.021	0.0371	0.4819	1.5553e-34	0.0393	12.2563
EUR	EUR	0.0097	0.0613	0.0061	0.0014	0.0578	0.0134	1.0218	0.9966	0.0107	0.007	0.0027	0.0013	1.4034	1.0926	1.5089	1.1069		Ratio < 0, possibly indicating GC correction	1062577.0	1217311.0	categorical-2090-both_sexes-2090	phecode-317-both_sexes	0.0429		0.021		0.3495	7.6243e-16	0.0434	8.0601
EUR	EUR	0.0137	0.0607	0.0057	0.0015	0.0578	0.0206	1.0218	1.0127	0.0107	0.0072	0.0027	0.0016	1.4034	1.1619	1.5089	1.1856			1062577.0	1217311.0	categorical-2090-both_sexes-2090	phecode-318-both_sexes	0.0429	0.0684	0.021	0.0389	0.3966	2.5837e-23	0.0399	9.9476
EUR	EUR	0.0099	0.0492	0.0056	0.0012	0.0578	0.0103	1.0218	0.9999	0.0107	0.007	0.0027	0.0014	1.4034	1.0741	1.5089	1.088		Ratio < 0, possibly indicating GC correction	1062577.0	1217311.0	categorical-2090-both_sexes-2090	phecode-327-both_sexes	0.0429		0.021		0.4077	5.6362e-16	0.0503	8.0969
EUR	EUR	0.0091	0.0483	0.0057	0.0012	0.0578	0.0108	1.0218	0.9999	0.0107	0.0078	0.0027	0.0014	1.4034	1.0864	1.5089	1.0926		Ratio < 0, possibly indicating GC correction	1062577.0	1217311.0	categorical-2090-both_sexes-2090	phecode-327.3-both_sexes	0.0429		0.021		0.3641	7.0964e-13	0.0507	7.1776
EUR	EUR	0.0135	0.0814	0.0076	0.0018	0.0578	0.0766	1.0218	1.0962	0.0107	0.0163	0.0027	0.0038	1.4034	1.5217	1.5089	1.7739			1062577.0	1217311.0	categorical-2090-both_sexes-2090	phecode-401-both_sexes	0.0429	0.1243	0.021	0.021	0.2024	1.2032e-12	0.0285	7.105
EUR	EUR	0.0135	0.0812	0.0076	0.0018	0.0578	0.0765	1.0218	1.0938	0.0107	0.0162	0.0027	0.0038	1.4034	1.5181	1.5089	1.7708			1062577.0	1217311.0	categorical-2090-both_sexes-2090	phecode-401.1-both_sexes	0.0429	0.1217	0.021	0.0211	0.2023	1.5779e-12	0.0286	7.0675
EUR	EUR	0.0126	0.0538	0.0065	0.0014	0.0578	0.036	1.0218	1.03	0.0107	0.0099	0.0027	0.0024	1.4034	1.2464	1.5089	1.3343			1062577.0	1217311.0	categorical-2090-both_sexes-2090	phecode-411-both_sexes	0.0429	0.0896	0.021	0.0295	0.2769	2.9583e-20	0.03	9.2205
EUR	EUR	0.0079	0.0303	0.0057	0.0012	0.0578	0.0121	1.0218	1.0016	0.0106	0.0079	0.0027	0.0015	1.4034	1.0802	1.509	1.0966			1062577.0	1217311.0	categorical-2090-both_sexes-2090	phecode-411.1-both_sexes	0.0428	0.0167	0.0209	0.0823	0.2986	1.0326e-11	0.0439	6.8019
EUR	EUR	0.0076	0.0346	0.0058	0.0013	0.0578	0.026	1.0218	1.0068	0.0107	0.0086	0.0027	0.0021	1.4034	1.1651	1.5089	1.2157			1062577.0	1217311.0	categorical-2090-both_sexes-2090	phecode-411.2-both_sexes	0.0429	0.0314	0.021	0.0397	0.1968	1.2901e-08	0.0346	5.6874
EUR	EUR	0.0127	0.0555	0.0065	0.0014	0.0578	0.0297	1.0218	1.0277	0.0107	0.0083	0.0027	0.0021	1.4034	1.2201	1.5089	1.2677			1062577.0	1217311.0	categorical-2090-both_sexes-2090	phecode-411.3-both_sexes	0.0429	0.1037	0.021	0.0308	0.3072	8.6438e-21	0.0328	9.3515
EUR	EUR	0.0088	0.0352	0.0063	0.0014	0.0578	0.0345	1.0218	1.0309	0.0107	0.0102	0.0027	0.0028	1.4034	1.2201	1.5089	1.3147			1062577.0	1217311.0	categorical-2090-both_sexes-2090	phecode-411.4-both_sexes	0.0429	0.0982	0.021	0.0324	0.1961	2.8923e-10	0.0311	6.3044
EUR	EUR	0.0105	0.0494	0.0063	0.0014	0.0578	0.037	1.0218	1.021	0.0107	0.0102	0.0027	0.0026	1.4034	1.2431	1.5089	1.3308			1062577.0	1217311.0	categorical-2090-both_sexes-2090	phecode-411.8-both_sexes	0.0429	0.0634	0.021	0.031	0.2267	7.5955e-14	0.0303	7.4771
EUR	EUR	0.0194	0.0801	0.0066	0.0014	0.0578	0.0216	1.0218	1.0189	0.0107	0.0072	0.0027	0.0015	1.4034	1.1843	1.5089	1.2021			1062577.0	1217311.0	categorical-2090-both_sexes-2090	phecode-418-both_sexes	0.0429	0.0935	0.021	0.0356	0.549	2.9468e-64	0.0324	16.9249
EUR	EUR	0.0026	0.0177	0.0064	0.0013	0.0578	0.0254	1.0218	1.0305	0.0107	0.0146	0.0027	0.0023	1.4034	1.1715	1.5089	1.2386			1062577.0	1217311.0	categorical-2090-both_sexes-2090	phecode-454-both_sexes	0.0429	0.1277	0.021	0.0611	0.0691	0.044	0.0343	2.0141
EUR	EUR	0.0023	0.0169	0.0064	0.0013	0.0578	0.0256	1.0218	1.0383	0.0107	0.0154	0.0027	0.0024	1.4034	1.1779	1.5089	1.2476			1062577.0	1217311.0	categorical-2090-both_sexes-2090	phecode-454.1-both_sexes	0.0429	0.1548	0.021	0.0623	0.0587	0.0866	0.0343	1.7137
EUR	EUR	0.0089	0.0463	0.0061	0.0012	0.0578	0.0104	1.0218	1.0151	0.0107	0.007	0.0027	0.0014	1.4034	1.0957	1.5089	1.103			1062577.0	1217311.0	categorical-2090-both_sexes-2090	phecode-459-both_sexes	0.0429	0.1464	0.021	0.0681	0.3647	9.8863e-12	0.0536	6.8081
EUR	EUR	9.6142e-05	0.0104	0.0056	0.0011	0.0578	0.0101	1.0218	1.007	0.0107	0.009	0.0027	0.0019	1.4034	1.0588	1.5089	1.0901			1062577.0	1217311.0	categorical-2090-both_sexes-2090	phecode-471-both_sexes	0.0429	0.0773	0.021	0.0994	0.004	0.9331	0.0474	0.084
EUR	EUR	0.013	0.0681	0.0057	0.0014	0.0578	0.0357	1.0218	1.0377	0.0107	0.0123	0.0027	0.0031	1.4034	1.2398	1.5089	1.3409			1062577.0	1217311.0	categorical-2090-both_sexes-2090	phecode-495-both_sexes	0.0429	0.1107	0.021	0.0359	0.2869	6.9597e-17	0.0344	8.3477
EUR	EUR	0.0144	0.0471	0.0066	0.0016	0.0578	0.0206	1.0218	1.0108	0.0107	0.0089	0.0027	0.0022	1.4034	1.1491	1.5089	1.1777			1062577.0	1217311.0	categorical-2090-both_sexes-2090	phecode-496.2-both_sexes	0.0429	0.0606	0.021	0.0499	0.4172	4.3005e-14	0.0552	7.5516
EUR	EUR	0.0142	0.0467	0.0066	0.0016	0.0578	0.0206	1.0218	1.0116	0.0107	0.009	0.0027	0.0022	1.4034	1.1491	1.5089	1.1784			1062577.0	1217311.0	categorical-2090-both_sexes-2090	phecode-496.21-both_sexes	0.0429	0.0651	0.021	0.0507	0.4107	9.2193e-14	0.0551	7.4516
EUR	EUR	0.0166	0.0831	0.0057	0.0014	0.0578	0.0248	1.0218	1.0411	0.0107	0.0082	0.0027	0.0016	1.4034	1.2234	1.5089	1.2486			1062577.0	1217311.0	categorical-2090-both_sexes-2090	phecode-530-both_sexes	0.0429	0.1652	0.021	0.0332	0.4381	4.6617e-40	0.0331	13.2476
EUR	EUR	0.0165	0.0812	0.0059	0.0014	0.0578	0.0251	1.0218	1.0307	0.0107	0.0079	0.0027	0.0016	1.4034	1.2103	1.5089	1.2392			1062577.0	1217311.0	categorical-2090-both_sexes-2090	phecode-530.1-both_sexes	0.0429	0.1285	0.021	0.0332	0.4326	5.3504e-39	0.0331	13.0631
EUR	EUR	0.0154	0.0775	0.0058	0.0013	0.0578	0.0204	1.0218	1.0179	0.0107	0.0079	0.0027	0.0016	1.4034	1.1683	1.5089	1.1839			1062577.0	1217311.0	categorical-2090-both_sexes-2090	phecode-530.11-both_sexes	0.0429	0.0972	0.021	0.043	0.448	1.6375e-35	0.036	12.4374
EUR	EUR	0.0151	0.0749	0.0056	0.0013	0.0578	0.0168	1.0218	1.009	0.0107	0.0073	0.0027	0.0015	1.4034	1.1396	1.5089	1.1524			1062577.0	1217311.0	categorical-2090-both_sexes-2090	phecode-535-both_sexes	0.0429	0.0592	0.021	0.0479	0.4846	1.6571e-38	0.0373	12.9768
EUR	EUR	0.0111	0.0586	0.0063	0.0014	0.0578	0.0258	1.0218	1.0346	0.0107	0.0088	0.0027	0.0021	1.4034	1.2038	1.5089	1.252			1062577.0	1217311.0	categorical-2090-both_sexes-2090	phecode-550-both_sexes	0.0429	0.1373	0.021	0.0348	0.2884	9.6279e-15	0.0372	7.7441
EUR	EUR	0.0133	0.0606	0.0063	0.0015	0.0578	0.0279	1.0218	1.0311	0.0107	0.0084	0.0027	0.0018	1.4034	1.2201	1.5089	1.2549			1062577.0	1217311.0	categorical-2090-both_sexes-2090	phecode-550.2-both_sexes	0.0429	0.1222	0.021	0.0328	0.3316	3.5972e-20	0.036	9.1995
EUR	EUR	0.0054	0.0153	0.0054	0.0012	0.0578	0.0101	1.0218	1.0079	0.0107	0.0074	0.0027	0.0018	1.4034	1.0679	1.5089	1.0829			1062577.0	1217311.0	categorical-2090-both_sexes-2090	phecode-550.4-both_sexes	0.0429	0.0952	0.021	0.0897	0.222	3.7296e-05	0.0538	4.1236
EUR	EUR	0.0132	0.0686	0.0055	0.0014	0.0578	0.0129	1.0218	1.0042	0.0107	0.0067	0.0027	0.0017	1.4034	1.0864	1.5089	1.095			1062577.0	1217311.0	categorical-2090-both_sexes-2090	phecode-558-both_sexes	0.0429	0.0439	0.021	0.071	0.4844	4.8208e-20	0.0528	9.168
EUR	EUR	0.0181	0.0506	0.0064	0.0014	0.0578	0.0437	1.0218	1.0188	0.0107	0.0115	0.0027	0.0026	1.4034	1.2597	1.5089	1.3468			1062577.0	1217311.0	categorical-2090-both_sexes-2090	phecode-562-both_sexes	0.0429	0.0543	0.021	0.0331	0.3604	4.4481e-40	0.0272	13.2511
EUR	EUR	0.0181	0.0507	0.0064	0.0014	0.0578	0.0437	1.0218	1.0199	0.0107	0.0115	0.0027	0.0026	1.4034	1.2631	1.5089	1.3479			1062577.0	1217311.0	categorical-2090-both_sexes-2090	phecode-562.1-both_sexes	0.0429	0.0573	0.021	0.0331	0.3602	5.3267e-40	0.0272	13.2375
EUR	EUR	0.0192	0.084	0.0059	0.0014	0.0578	0.0179	1.0218	1.0107	0.0107	0.0073	0.0027	0.0016	1.4034	1.1364	1.5089	1.1452			1062577.0	1217311.0	categorical-2090-both_sexes-2090	phecode-564-both_sexes	0.0429	0.0739	0.021	0.0503	0.5968	4.2734e-47	0.0414	14.4132
EUR	EUR	0.0094	0.0293	0.0061	0.0012	0.0578	0.0191	1.0218	1.0223	0.0107	0.0099	0.0027	0.002	1.4034	1.1364	1.5089	1.1862			1062577.0	1217311.0	categorical-2090-both_sexes-2090	phecode-574-both_sexes	0.0429	0.1195	0.021	0.0534	0.282	2.304e-15	0.0356	7.9238
EUR	EUR	0.0086	0.0319	0.0061	0.0012	0.0578	0.0175	1.0218	1.02	0.0107	0.0099	0.0027	0.0019	1.4034	1.1301	1.5089	1.1686			1062577.0	1217311.0	categorical-2090-both_sexes-2090	phecode-574.1-both_sexes	0.0429	0.1183	0.021	0.0588	0.2704	2.8732e-13	0.037	7.3002
EUR	EUR	0.0043	0.0188	0.0056	0.0011	0.0578	0.0095	1.0218	1.0009	0.0107	0.0074	0.0027	0.0013	1.4034	1.0741	1.5089	1.0797			1062577.0	1217311.0	categorical-2090-both_sexes-2090	phecode-594.1-both_sexes	0.0429	0.0115	0.021	0.0929	0.1857	6.3994e-05	0.0465	3.9976
EUR	EUR	0.0065	0.0229	0.0056	0.0012	0.0578	0.0087	1.0218	1.0034	0.0107	0.0075	0.0027	0.0015	1.4034	1.0649	1.5089	1.0703			1062577.0	1217311.0	categorical-2090-both_sexes-2090	phecode-714.1-both_sexes	0.0429	0.0482	0.021	0.1062	0.2898	1.8048e-06	0.0607	4.7741
EUR	EUR	0.0127	0.052	0.0064	0.0015	0.0578	0.0357	1.0218	1.0322	0.0107	0.0084	0.0027	0.0019	1.4034	1.2831	1.5089	1.3338			1062577.0	1217311.0	categorical-2090-both_sexes-2090	phecode-716-both_sexes	0.0429	0.0965	0.021	0.0251	0.2791	4.0471e-18	0.0322	8.6775
EUR	EUR	0.0074	0.0274	0.0061	0.0014	0.0578	0.0261	1.0218	1.0214	0.0107	0.0082	0.0027	0.0018	1.4034	1.1973	1.5089	1.2313			1062577.0	1217311.0	categorical-2090-both_sexes-2090	phecode-716.2-both_sexes	0.0429	0.0924	0.021	0.0355	0.1904	3.3638e-08	0.0345	5.5214
EUR	EUR	0.0127	0.0516	0.0064	0.0015	0.0578	0.0357	1.0218	1.032	0.0107	0.0083	0.0027	0.0019	1.4034	1.2831	1.5089	1.3342			1062577.0	1217311.0	categorical-2090-both_sexes-2090	phecode-716.9-both_sexes	0.0429	0.0958	0.021	0.0249	0.2803	2.491e-18	0.0321	8.7325
EUR	EUR	0.0059	0.0375	0.0056	0.0013	0.0578	0.0105	1.0218	1.0008	0.0107	0.0068	0.0027	0.0014	1.4034	1.0802	1.5089	1.0882			1062577.0	1217311.0	categorical-2090-both_sexes-2090	phecode-720-both_sexes	0.0429	0.0088	0.021	0.0775	0.2407	3.7889e-06	0.0521	4.6226
EUR	EUR	0.0094	0.0471	0.0057	0.0012	0.0578	0.0089	1.0218	1.02	0.0107	0.0068	0.0027	0.0012	1.4034	1.0895	1.5089	1.0947			1062577.0	1217311.0	categorical-2090-both_sexes-2090	phecode-722-both_sexes	0.0429	0.2115	0.021	0.0714	0.4128	2.3561e-14	0.0541	7.6295
EUR	EUR	0.0103	0.0341	0.0063	0.0013	0.0578	0.0166	1.0218	0.9969	0.0107	0.007	0.0027	0.0015	1.4034	1.1238	1.5089	1.1351		Ratio < 0, possibly indicating GC correction	1062577.0	1217311.0	categorical-2090-both_sexes-2090	phecode-726-both_sexes	0.0429		0.021		0.3334	2.0772e-13	0.0454	7.3437
EUR	EUR	0.0037	0.0145	0.0056	0.0012	0.0578	0.0103	1.0217	0.9932	0.0107	0.0066	0.0027	0.0013	1.4034	1.071	1.5089	1.0802		Ratio < 0, possibly indicating GC correction	1062577.0	1217311.0	categorical-2090-both_sexes-2090	phecode-735.2-both_sexes	0.0427		0.021		0.1516	0.0014	0.0476	3.1862
EUR	EUR	0.0028	0.0158	0.0053	0.0011	0.0578	0.0149	1.0218	1.0058	0.0107	0.0083	0.0027	0.0016	1.4034	1.1113	1.5089	1.1302			1062577.0	1217311.0	categorical-2090-both_sexes-2090	phecode-735.3-both_sexes	0.0429	0.0448	0.021	0.0638	0.0949	0.0158	0.0393	2.4124
EUR	EUR	0.0077	0.0466	0.0068	0.0016	0.0578	0.0243	1.0218	1.024	0.0107	0.0115	0.0027	0.0028	1.4034	1.1843	1.5089	1.2414			1062577.0	1217311.0	categorical-2090-both_sexes-2090	phecode-740-both_sexes	0.0429	0.0992	0.021	0.0477	0.2061	2.4053e-05	0.0488	4.2235
EUR	EUR	0.0041	0.0226	0.0062	0.0014	0.0578	0.0216	1.0218	1.0266	0.0107	0.0103	0.0027	0.0024	1.4034	1.1619	1.5089	1.2105			1062577.0	1217311.0	categorical-2090-both_sexes-2090	phecode-740.1-both_sexes	0.0429	0.1262	0.021	0.0487	0.1157	0.007	0.0429	2.6971
EUR	EUR	0.0088	0.0545	0.0067	0.0015	0.0578	0.0158	1.0218	1.0022	0.0107	0.0094	0.0027	0.0022	1.4034	1.1207	1.5089	1.1369			1062577.0	1217311.0	categorical-2090-both_sexes-2090	phecode-740.9-both_sexes	0.0429	0.0164	0.021	0.0685	0.2902	3.1506e-06	0.0623	4.6607
EUR	EUR	0.0069	0.0154	0.0059	0.0012	0.0578	0.0103	1.0218	1.0051	0.0107	0.0087	0.0027	0.0017	1.4034	1.0741	1.5089	1.0945			1062577.0	1217311.0	categorical-2090-both_sexes-2090	phecode-743.1-both_sexes	0.0429	0.054	0.021	0.0921	0.2818	5.8578e-08	0.052	5.4231
EUR	EUR	0.0068	0.0157	0.0059	0.0012	0.0578	0.0102	1.0218	1.0045	0.0107	0.0087	0.0027	0.0017	1.4034	1.0741	1.5089	1.0936			1062577.0	1217311.0	categorical-2090-both_sexes-2090	phecode-743.11-both_sexes	0.0429	0.0483	0.021	0.0932	0.2796	7.5891e-08	0.052	5.3766
EUR	EUR	0.0133	0.0697	0.0055	0.0014	0.0578	0.0157	1.0218	1.0187	0.0107	0.0074	0.0027	0.0015	1.4034	1.1428	1.5089	1.1525			1062577.0	1217311.0	categorical-2090-both_sexes-2090	phecode-760-both_sexes	0.0429	0.1226	0.021	0.0488	0.4423	1.4446e-25	0.0423	10.4513
EUR	EUR	0.019	0.097	0.0064	0.0015	0.0578	0.0196	1.0218	1.0135	0.0107	0.008	0.0027	0.0016	1.4034	1.1459	1.5089	1.1796			1062577.0	1217311.0	categorical-2090-both_sexes-2090	phecode-785-both_sexes	0.0429	0.0753	0.021	0.0447	0.5654	3.7316e-60	0.0346	16.3593
EUR	EUR	0.0047	0.0419	0.0057	0.0011	0.0578	0.009	1.0218	1.0099	0.0107	0.0074	0.0027	0.0014	1.4034	1.0772	1.5089	1.0861			1062577.0	1217311.0	categorical-2090-both_sexes-2090	phecode-788-both_sexes	0.0429	0.1144	0.021	0.0859	0.2049	0.0001	0.0534	3.8351
EUR	EUR	0.0077	0.0061	0.0057	0.0012	0.0578	0.0156	1.0218	1.0125	0.0107	0.0076	0.0027	0.0017	1.4034	1.1238	1.5089	1.147			1062577.0	1217311.0	categorical-2090-both_sexes-2090	phecode-835-both_sexes	0.0429	0.0847	0.021	0.052	0.2548	3.5617e-09	0.0432	5.9034
EUR	EUR	0.0128	0.0482	0.0058	0.0013	0.0578	0.0125	1.0218	1.0137	0.0107	0.0075	0.0027	0.0014	1.4034	1.0988	1.5089	1.1179			1062577.0	1217311.0	categorical-2090-both_sexes-2090	phecode-960-both_sexes	0.0429	0.1158	0.021	0.0632	0.4741	3.5756e-23	0.0478	9.9152
EUR	EUR	0.012	0.0412	0.0057	0.0013	0.0578	0.0115	1.0218	1.0068	0.0107	0.0074	0.0027	0.0014	1.4034	1.0926	1.5089	1.1026			1062577.0	1217311.0	categorical-2090-both_sexes-2090	phecode-960.2-both_sexes	0.0429	0.0659	0.021	0.0726	0.4641	2.0376e-19	0.0515	9.0112
EUR	EUR	0.014	0.1074	0.0053	0.0013	0.0578	0.009	1.0215	1.0139	0.0105	0.0067	0.0028	0.0012	1.4034	1.0864	1.5091	1.091			1062577.0	1217311.0	categorical-2090-both_sexes-2090	prescriptions-GABA_agonist|sedative-both_sexes	0.0423	0.153	0.0206	0.0732	0.6126	2.9604e-32	0.0518	11.8232
EUR	EUR	0.0205	0.1897	0.0065	0.0014	0.0576	0.0103	1.0222	1.0348	0.0106	0.0071	0.0027	0.0013	1.4034	1.1144	1.5083	1.1226			1062577.0	1217311.0	categorical-2090-both_sexes-2090	prescriptions-SSRI|selective_serotonin_re-uptake_inhibitor-both_sexes	0.0436	0.2839	0.0209	0.0576	0.8396	3.682e-55	0.0537	15.6435
EUR	EUR	0.01	0.0611	0.0057	0.0013	0.0578	0.0157	1.0218	1.0571	0.0107	0.0086	0.0027	0.0018	1.4034	1.1619	1.5089	1.194			1062577.0	1217311.0	categorical-2090-both_sexes-2090	prescriptions-albuterol-both_sexes	0.0429	0.2944	0.021	0.0441	0.3315	7.3608e-15	0.0426	7.7781
EUR	EUR	0.0047	0.022	0.0058	0.0012	0.0578	0.0067	1.0218	1.0162	0.0107	0.007	0.0027	0.0011	1.4034	1.071	1.5089	1.0739			1062577.0	1217311.0	categorical-2090-both_sexes-2090	prescriptions-alpha1-antagonist|alpha_blocker-both_sexes	0.0429	0.2195	0.021	0.0942	0.2374	0.0002	0.0643	3.6926
EUR	EUR	0.0088	0.0366	0.0056	0.0011	0.0578	0.0058	1.0218	1.063	0.0107	0.0069	0.0027	0.0012	1.4034	1.1113	1.5089	1.1123			1062577.0	1217311.0	categorical-2090-both_sexes-2090	prescriptions-amoxicillin_clavulanic_acid-both_sexes	0.0429	0.5612	0.021	0.0616	0.4828	4.5317e-11	0.0733	6.5856
EUR	EUR	0.0105	0.0554	0.0057	0.0013	0.0578	0.0088	1.0218	1.0192	0.0107	0.0073	0.0027	0.0012	1.4034	1.0926	1.5089	1.0949			1062577.0	1217311.0	categorical-2090-both_sexes-2090	prescriptions-anticonvulsant|voltage-gated_calcium_channel_inhibitor|neuropathy-both_sexes	0.0429	0.2026	0.021	0.0774	0.465	4.3921e-15	0.0593	7.8432
EUR	EUR	0.0107	0.079	0.0063	0.0014	0.0578	0.0142	1.0218	1.0868	0.0107	0.0082	0.0027	0.0015	1.4034	1.1973	1.5089	1.2079			1062577.0	1217311.0	categorical-2090-both_sexes-2090	prescriptions-antipyretic-both_sexes	0.0429	0.4174	0.021	0.0396	0.3746	7.1574e-15	0.0481	7.7817
EUR	EUR	0.0128	0.074	0.0053	0.0011	0.0578	0.008	1.0218	1.0292	0.0107	0.0075	0.0027	0.0013	1.4034	1.0895	1.5089	1.0998			1062577.0	1217311.0	categorical-2090-both_sexes-2090	prescriptions-antispasmodic-both_sexes	0.0429	0.2927	0.021	0.0754	0.5961	3.2575e-24	0.0587	10.1517
EUR	EUR	0.0036	0.034	0.0061	0.0014	0.0578	0.0224	1.0218	1.056	0.0107	0.0085	0.0027	0.0019	1.4034	1.207	1.5089	1.2493			1062577.0	1217311.0	categorical-2090-both_sexes-2090	prescriptions-bendroflumethiazide-both_sexes	0.0429	0.2246	0.021	0.0343	0.1003	0.0111	0.0395	2.5389
EUR	EUR	0.0088	0.0366	0.0056	0.0011	0.0578	0.0058	1.0218	1.063	0.0107	0.0069	0.0027	0.0012	1.4034	1.1113	1.5089	1.1123			1062577.0	1217311.0	categorical-2090-both_sexes-2090	prescriptions-beta-lactam_antibiotic|beta-lactamase_inhibitor|antibiotic-both_sexes	0.0429	0.5612	0.021	0.0617	0.4828	4.532e-11	0.0733	6.5856
EUR	EUR	0.01	0.0611	0.0057	0.0013	0.0578	0.0157	1.0218	1.0571	0.0107	0.0086	0.0027	0.0018	1.4034	1.1619	1.5089	1.194			1062577.0	1217311.0	categorical-2090-both_sexes-2090	prescriptions-beta2-agonist|bronchodilator|asthma-both_sexes	0.0429	0.2944	0.021	0.0441	0.3315	7.3609e-15	0.0426	7.7781
EUR	EUR	0.005	0.0321	0.0061	0.0014	0.0578	0.0189	1.0218	1.0408	0.0107	0.0086	0.0027	0.0015	1.4034	1.1811	1.5089	1.2031			1062577.0	1217311.0	categorical-2090-both_sexes-2090	prescriptions-biguanides|diabetes-both_sexes	0.0429	0.2008	0.021	0.0425	0.1521	0.0002	0.0403	3.7711
EUR	EUR	0.0206	0.1924	0.006	0.0014	0.0578	0.0094	1.0218	1.0293	0.0107	0.0071	0.0027	0.0015	1.4034	1.105	1.5089	1.1097			1062577.0	1217311.0	categorical-2090-both_sexes-2090	prescriptions-citalopram-both_sexes	0.0429	0.2668	0.021	0.0649	0.8845	5.9576e-52	0.0583	15.1658
EUR	EUR	0.0104	0.0429	0.0058	0.0013	0.0578	0.0071	1.0218	1.044	0.0107	0.0076	0.0027	0.0014	1.4034	1.0957	1.5089	1.1055			1062577.0	1217311.0	categorical-2090-both_sexes-2090	prescriptions-clarithromycin-both_sexes	0.0429	0.4167	0.021	0.072	0.5131	3.0498e-13	0.0704	7.2922
EUR	EUR	0.0072	0.0361	0.0059	0.0012	0.0578	0.0075	1.0218	1.0446	0.0107	0.0081	0.0027	0.0013	1.4034	1.1082	1.5089	1.1088			1062577.0	1217311.0	categorical-2090-both_sexes-2090	prescriptions-corticosteroid|aminoglycoside_antibiotic|antibiotic-both_sexes	0.0429	0.4097	0.021	0.0749	0.346	2.2596e-08	0.0619	5.5908
EUR	EUR	0.0072	0.0361	0.0059	0.0012	0.0578	0.0075	1.0218	1.0446	0.0107	0.0081	0.0027	0.0013	1.4034	1.1082	1.5089	1.1088			1062577.0	1217311.0	categorical-2090-both_sexes-2090	prescriptions-dexamethasone_acetic_acid_neomycin-both_sexes	0.0429	0.4097	0.021	0.0749	0.346	2.2596e-08	0.0619	5.5909
EUR	EUR	0.0161	0.1069	0.0059	0.0012	0.0578	0.0089	1.0218	1.0466	0.0107	0.007	0.0027	0.0012	1.4034	1.1301	1.5089	1.1249			1062577.0	1217311.0	categorical-2090-both_sexes-2090	prescriptions-diazepam-both_sexes	0.0429	0.3734	0.021	0.0564	0.709	2.7592e-37	0.0556	12.7595
EUR	EUR	0.0036	0.0203	0.0061	0.0013	0.0578	0.008	1.0218	1.0103	0.0107	0.0069	0.0027	0.0012	1.4034	1.0741	1.5089	1.0789			1062577.0	1217311.0	categorical-2090-both_sexes-2090	prescriptions-doxazosin-both_sexes	0.0429	0.1303	0.021	0.0878	0.1671	0.0054	0.06	2.7837
EUR	EUR	0.0205	0.1895	0.0064	0.0014	0.0578	0.0103	1.0218	1.0349	0.0107	0.0068	0.0027	0.0013	1.4034	1.1144	1.5089	1.123			1062577.0	1217311.0	categorical-2090-both_sexes-2090	prescriptions-fluoxetine-both_sexes	0.0429	0.2835	0.021	0.0555	0.84	1.181e-55	0.0534	15.7157
EUR	EUR	0.0105	0.0554	0.0057	0.0013	0.0578	0.0088	1.0218	1.0192	0.0107	0.0073	0.0027	0.0012	1.4034	1.0926	1.5089	1.0949			1062577.0	1217311.0	categorical-2090-both_sexes-2090	prescriptions-gabapentin-both_sexes	0.0429	0.2026	0.021	0.0774	0.465	4.3922e-15	0.0593	7.8432
EUR	EUR	0.0077	0.0427	0.0055	0.0012	0.0578	0.0068	1.0218	1.061	0.0107	0.007	0.0027	0.0012	1.4034	1.1175	1.5089	1.1183			1062577.0	1217311.0	categorical-2090-both_sexes-2090	prescriptions-hydrocortisone-both_sexes	0.0429	0.5159	0.021	0.0593	0.3903	3.1303e-10	0.062	6.2922
EUR	EUR	0.0287	1.0194	0.0097	0.0021	0.0287	0.0287	1.0194	1.0194	0.0097	0.0097	0.0021	0.0021	1.2168	1.2168	1.2601	1.2601			1062577.0	1217311.0	categorical-2100-both_sexes-2100	categorical-2100-both_sexes-2100	0.0746	0.0746	0.0372	0.0372	1.0	0.0	4.1221e-07	2425935.995
EUR	EUR	-0.0009	0.001	0.0052	0.0011	0.0287	0.0223	1.0194	1.0146	0.0097	0.0083	0.0021	0.0016	1.2168	1.1779	1.2601	1.2065			1062577.0	1217311.0	categorical-2100-both_sexes-2100	categorical-2129-both_sexes-2129	0.0746	0.0707	0.0372	0.0401	-0.0358	0.4233	0.0447	-0.8008
EUR	EUR	0.019	0.148	0.0056	0.0013	0.0287	0.048	1.0194	1.0594	0.0097	0.0093	0.0021	0.0021	1.2168	1.3685	1.2601	1.4564			1062577.0	1217311.0	categorical-2100-both_sexes-2100	categorical-2188-both_sexes-2188	0.0746	0.1301	0.0372	0.0205	0.5128	1.2945e-70	0.0289	17.7661
EUR	EUR	-4.872e-05	0.0178	0.0053	0.001	0.0287	0.0167	1.0194	1.0003	0.0097	0.0078	0.0021	0.0014	1.2168	1.1396	1.2601	1.1437			1062577.0	1217311.0	categorical-2100-both_sexes-2100	categorical-2207-both_sexes-2207	0.0746	0.002	0.0372	0.054	-0.0022	0.9628	0.0478	-0.0466
EUR	EUR	0.0102	0.088	0.006	0.0014	0.0287	0.0479	1.0194	1.0445	0.0097	0.0099	0.0021	0.0022	1.2168	1.3685	1.2601	1.4443			1062577.0	1217311.0	categorical-2100-both_sexes-2100	categorical-2257-both_sexes-2257	0.0746	0.1001	0.0372	0.0223	0.2757	1.8489e-15	0.0347	7.9511
EUR	EUR	0.0149	0.082	0.0068	0.0015	0.0287	0.0529	1.0194	1.0554	0.0097	0.0112	0.0021	0.0028	1.2168	1.3964	1.2601	1.5101			1062577.0	1217311.0	categorical-2100-both_sexes-2100	categorical-2316-both_sexes-2316	0.0746	0.1086	0.0372	0.022	0.3828	4.3328e-26	0.0362	10.5649
EUR	EUR	0.0145	0.1049	0.0059	0.0014	0.0287	0.0302	1.0194	1.0307	0.0097	0.0082	0.0021	0.0018	1.2168	1.2531	1.2601	1.2875			1062577.0	1217311.0	categorical-2100-both_sexes-2100	categorical-2335-both_sexes-2335	0.0746	0.1066	0.0372	0.0285	0.4939	3.8923e-34	0.0405	12.1817
EUR	EUR	0.0029	0.0361	0.0062	0.0013	0.0287	0.0375	1.0194	1.0518	0.0097	0.0122	0.0021	0.0023	1.2168	1.2697	1.2601	1.3718			1062577.0	1217311.0	categorical-2100-both_sexes-2100	categorical-2443-both_sexes-2443	0.0746	0.1393	0.0372	0.0327	0.0899	0.0183	0.0381	2.3601
EUR	EUR	0.0059	0.0298	0.0055	0.0011	0.0287	0.0187	1.0194	1.0059	0.0097	0.0083	0.0021	0.0018	1.2168	1.1396	1.2601	1.1627			1062577.0	1217311.0	categorical-2100-both_sexes-2100	categorical-2463-both_sexes-2463	0.0746	0.0362	0.0372	0.0509	0.2535	6.0323e-08	0.0468	5.4178
EUR	EUR	0.0179	0.1477	0.0064	0.0014	0.0287	0.0419	1.0194	1.0297	0.0097	0.0084	0.0021	0.0019	1.2168	1.3203	1.2601	1.3863			1062577.0	1217311.0	categorical-2100-both_sexes-2100	categorical-2492-both_sexes-2492	0.0746	0.077	0.0372	0.0217	0.5158	2.3558e-55	0.0329	15.6719
EUR	EUR	0.003	0.0095	0.0059	0.0017	0.0287	0.0247	1.0194	1.0208	0.0097	0.008	0.0021	0.0026	1.2168	1.1238	1.2601	1.134			1062577.0	1217311.0	categorical-2100-both_sexes-2100	categorical-2654-both_sexes-4	0.0746	0.1552	0.0372	0.0594	0.1141	0.0702	0.063	1.8107
EUR	EUR	0.0113	0.0587	0.0052	0.0026	0.0287	0.0631	1.0194	0.9878	0.0097	0.0068	0.0021	0.0073	1.2168	1.0679	1.2601	1.0713		Ratio < 0, possibly indicating GC correction	1062577.0	1217311.0	categorical-2100-both_sexes-2100	categorical-3606-both_sexes-3606	0.0746		0.0372		0.2658	6.948e-06	0.0591	4.4953
EUR	EUR	0.0105	0.0464	0.0052	0.0011	0.0287	0.0161	1.0194	1.015	0.0097	0.0072	0.0021	0.0013	1.2168	1.1428	1.2601	1.1508			1062577.0	1217311.0	categorical-2100-both_sexes-2100	categorical-41200-both_sexes-G459	0.0746	0.0995	0.0372	0.0474	0.4891	5.4906e-23	0.0495	9.8723
EUR	EUR	0.0081	0.0409	0.0054	0.0011	0.0287	0.0079	1.0194	1.007	0.0097	0.0069	0.0021	0.0012	1.2168	1.0802	1.2601	1.0757			1062577.0	1217311.0	categorical-2100-both_sexes-2100	categorical-41200-both_sexes-H229	0.0746	0.093	0.0372	0.0913	0.5395	1.7838e-12	0.0765	7.0504
EUR	EUR	0.0006	0.0133	0.0053	0.001	0.0287	0.0064	1.0194	1.0019	0.0097	0.007	0.0021	0.0012	1.2168	1.0557	1.2601	1.0564			1062577.0	1217311.0	categorical-2100-both_sexes-2100	categorical-41200-both_sexes-H511	0.0746	0.0341	0.0372	0.1234	0.0451	0.5355	0.0727	0.6196
EUR	EUR	0.0041	0.0187	0.0052	0.001	0.0287	0.0151	1.0193	1.0186	0.0097	0.0092	0.0021	0.0018	1.2168	1.1144	1.2602	1.1475			1062577.0	1217311.0	categorical-2100-both_sexes-2100	categorical-41200-both_sexes-J183	0.0741	0.126	0.0371	0.0624	0.1963	2.7843e-05	0.0468	4.1904
EUR	EUR	0.004	0.0198	0.0057	0.0011	0.0287	0.0089	1.0194	1.0139	0.0097	0.0071	0.0021	0.0012	1.2168	1.0864	1.2601	1.0883			1062577.0	1217311.0	categorical-2100-both_sexes-2100	categorical-41200-both_sexes-K633	0.0746	0.1574	0.0372	0.0802	0.2485	0.0002	0.0667	3.7281
EUR	EUR	0.0065	0.0337	0.0053	0.0011	0.0287	0.0073	1.0194	1.0047	0.0097	0.007	0.0021	0.0013	1.2168	1.0679	1.2601	1.0678			1062577.0	1217311.0	categorical-2100-both_sexes-2100	categorical-41200-both_sexes-V544	0.0746	0.0692	0.0372	0.1031	0.4488	2.6745e-09	0.0754	5.9504
EUR	EUR	0.0014	0.0099	0.0056	0.0011	0.0287	0.0187	1.0194	1.0219	0.0097	0.0079	0.0021	0.0016	1.2168	1.1523	1.2601	1.184			1062577.0	1217311.0	categorical-2100-both_sexes-2100	categorical-41200-both_sexes-W401	0.0746	0.1192	0.0372	0.0427	0.0597	0.2123	0.0479	1.2472
EUR	EUR	0.0052	0.0182	0.0053	0.0011	0.0287	0.0077	1.0194	1.015	0.0097	0.0076	0.0021	0.0013	1.2168	1.0772	1.2601	1.0822			1062577.0	1217311.0	categorical-2100-both_sexes-2100	categorical-41200-both_sexes-W903	0.0746	0.1824	0.0372	0.0919	0.3508	2.3776e-06	0.0743	4.7184
EUR	EUR	0.0119	0.0602	0.0058	0.0011	0.0287	0.0152	1.0194	1.0561	0.0097	0.0075	0.0021	0.0014	1.2168	1.1715	1.2601	1.1864			1062577.0	1217311.0	categorical-2100-both_sexes-2100	categorical-41232-both_sexes-10	0.0746	0.3008	0.0372	0.0402	0.5685	1.5791e-30	0.0495	11.4845
EUR	EUR	0.0097	0.0642	0.0063	0.0012	0.0287	0.0245	1.0194	1.0677	0.0097	0.0088	0.0021	0.0019	1.2168	1.2431	1.2601	1.2755			1062577.0	1217311.0	categorical-2100-both_sexes-2100	categorical-41244-both_sexes-100	0.0746	0.2457	0.0372	0.0319	0.3643	2.7181e-18	0.0418	8.7226
EUR	EUR	0.0091	0.0442	0.0048	0.0011	0.0287	0.009	1.0194	1.0122	0.0097	0.0081	0.0021	0.0014	1.2168	1.0741	1.2601	1.0882			1062577.0	1217311.0	categorical-2100-both_sexes-2100	categorical-41245-both_sexes-1040	0.0746	0.1384	0.0372	0.0918	0.5653	3.8451e-16	0.0694	8.1433
EUR	EUR	0.0074	0.0414	0.0063	0.0012	0.0287	0.0203	1.0194	1.042	0.0097	0.0074	0.0021	0.0015	1.2168	1.1779	1.2601	1.2156			1062577.0	1217311.0	categorical-2100-both_sexes-2100	categorical-41245-both_sexes-1070	0.0746	0.1946	0.0372	0.0344	0.3062	1.7308e-10	0.048	6.3835
EUR	EUR	0.0122	0.0673	0.0048	0.0011	0.0287	0.0142	1.0194	1.0519	0.0097	0.0072	0.0021	0.0015	1.2168	1.1555	1.2601	1.1722			1062577.0	1217311.0	categorical-2100-both_sexes-2100	categorical-41245-both_sexes-1280	0.0746	0.3013	0.0372	0.0416	0.6034	1.6658e-31	0.0517	11.6773
EUR	EUR	0.0127	0.086	0.0061	0.0013	0.0287	0.0265	1.0194	1.0669	0.0097	0.0082	0.0021	0.0017	1.2168	1.2664	1.2601	1.2924			1062577.0	1217311.0	categorical-2100-both_sexes-2100	categorical-41245-both_sexes-1310	0.0746	0.2287	0.0372	0.0279	0.4591	2.5605e-30	0.0401	11.4426
EUR	EUR	0.0062	0.0451	0.0056	0.0011	0.0287	0.0079	1.0194	1.0148	0.0097	0.0069	0.0021	0.0013	1.2168	1.0772	1.2601	1.0823			1062577.0	1217311.0	categorical-2100-both_sexes-2100	categorical-41245-both_sexes-1370	0.0746	0.1797	0.0372	0.0836	0.4099	6.2835e-10	0.0663	6.1831
EUR	EUR	0.0073	0.0386	0.0059	0.0012	0.0287	0.0349	1.0194	1.0463	0.0097	0.0103	0.0021	0.002	1.2168	1.2865	1.2601	1.3487			1062577.0	1217311.0	categorical-2100-both_sexes-2100	categorical-41245-both_sexes-1840	0.0746	0.1328	0.0372	0.0294	0.2306	3.3499e-10	0.0367	6.2817
EUR	EUR	0.007	0.0484	0.0061	0.0012	0.0287	0.0232	1.0194	1.0408	0.0097	0.0078	0.0021	0.0017	1.2168	1.1908	1.2601	1.2312			1062577.0	1217311.0	categorical-2100-both_sexes-2100	categorical-41246-both_sexes-1160	0.0746	0.1765	0.0372	0.0336	0.2708	4.8363e-10	0.0435	6.2243
EUR	EUR	0.0006	0.0072	0.0053	0.001	0.0287	0.0093	1.0194	1.021	0.0097	0.0089	0.0021	0.0019	1.2168	1.071	1.2601	1.0986			1062577.0	1217311.0	categorical-2100-both_sexes-2100	categorical-41246-both_sexes-1390	0.0746	0.2127	0.0372	0.0905	0.0355	0.5773	0.0637	0.5573
EUR	EUR	0.0142	0.0694	0.0054	0.0012	0.0287	0.0176	1.0194	1.0369	0.0097	0.0076	0.0021	0.0016	1.2168	1.1651	1.2601	1.1835			1062577.0	1217311.0	categorical-2100-both_sexes-2100	categorical-41246-both_sexes-1480	0.0746	0.2008	0.0372	0.0415	0.6302	5.1875e-41	0.047	13.4114
EUR	EUR	0.0109	0.0543	0.0057	0.0013	0.0287	0.0272	1.0194	1.0155	0.0097	0.0089	0.0021	0.002	1.2168	1.2038	1.2601	1.2442			1062577.0	1217311.0	categorical-2100-both_sexes-2100	categorical-41246-both_sexes-1530	0.0746	0.0634	0.0372	0.0366	0.3915	1.6067e-22	0.0401	9.764
EUR	EUR	0.0085	0.0412	0.0059	0.0013	0.0287	0.0391	1.0194	1.0374	0.0097	0.0106	0.0021	0.0021	1.2168	1.3034	1.2601	1.3661			1062577.0	1217311.0	categorical-2100-both_sexes-2100	categorical-41246-both_sexes-2580	0.0746	0.1023	0.0372	0.0291	0.2523	6.0401e-13	0.035	7.1996
EUR	EUR	0.007	0.0445	0.0057	0.0011	0.0287	0.0156	1.0194	1.0088	0.0097	0.0075	0.0021	0.0014	1.2168	1.1082	1.2602	1.1335			1062577.0	1217311.0	categorical-2100-both_sexes-2100	categorical-41246-both_sexes-2610	0.0747	0.0659	0.0371	0.0564	0.3328	8.3844e-11	0.0513	6.4935
EUR	EUR	0.0128	0.0848	0.0064	0.0013	0.0287	0.031	1.0194	1.0382	0.0097	0.0085	0.0021	0.0019	1.2168	1.2597	1.2601	1.3029			1062577.0	1217311.0	categorical-2100-both_sexes-2100	categorical-41247-both_sexes-1000	0.0746	0.126	0.0372	0.0282	0.4283	1.2293e-33	0.0354	12.0875
EUR	EUR	0.0134	0.0623	0.0063	0.0013	0.0287	0.0228	1.0194	1.0353	0.0097	0.0084	0.0021	0.0017	1.2168	1.2038	1.2601	1.2276			1062577.0	1217311.0	categorical-2100-both_sexes-2100	categorical-41248-both_sexes-1000	0.0746	0.1549	0.0372	0.037	0.5241	2.6124e-32	0.0443	11.8337
EUR	EUR	0.012	0.0637	0.0061	0.0012	0.0287	0.0271	1.0194	1.0413	0.0097	0.0079	0.0021	0.0018	1.2168	1.2332	1.2601	1.276			1062577.0	1217311.0	categorical-2100-both_sexes-2100	categorical-41249-both_sexes-1001	0.0746	0.1495	0.0372	0.0286	0.4309	6.0293e-28	0.0393	10.9588
EUR	EUR	0.0113	0.0565	0.0063	0.0012	0.0287	0.0175	1.0194	1.0771	0.0097	0.0082	0.0021	0.0015	1.2168	1.2267	1.2601	1.2259			1062577.0	1217311.0	categorical-2100-both_sexes-2100	categorical-41249-both_sexes-1002	0.0746	0.3414	0.0372	0.0365	0.5028	6.774e-23	0.051	9.8512
EUR	EUR	0.0082	0.0601	0.0052	0.001	0.0287	0.0159	1.0194	1.0273	0.0097	0.0079	0.0021	0.0015	1.2168	1.1619	1.2601	1.1635			1062577.0	1217311.0	categorical-2100-both_sexes-2100	categorical-41249-both_sexes-2002	0.0746	0.1669	0.0372	0.0485	0.3831	1.7776e-16	0.0465	8.2362
EUR	EUR	0.0115	0.0609	0.0057	0.0012	0.0287	0.0224	1.0194	1.0468	0.0097	0.008	0.0021	0.0017	1.2168	1.2136	1.2601	1.2384			1062577.0	1217311.0	categorical-2100-both_sexes-2100	categorical-41253-both_sexes-18	0.0746	0.1965	0.0372	0.0336	0.453	1.0585e-26	0.0423	10.6964
EUR	EUR	0.0102	0.0524	0.0052	0.001	0.0287	0.0161	1.0194	1.0308	0.0097	0.0075	0.0021	0.0014	1.2168	1.1651	1.2601	1.1708			1062577.0	1217311.0	categorical-2100-both_sexes-2100	categorical-41253-both_sexes-70	0.0746	0.1806	0.0372	0.0439	0.4741	4.3298e-26	0.0449	10.565
EUR	EUR	0.0304	0.1808	0.0062	0.0024	0.0287	0.0498	1.0194	0.9985	0.0097	0.008	0.0021	0.005	1.2168	1.1113	1.2601	1.1328		Ratio < 0, possibly indicating GC correction	1062577.0	1217311.0	categorical-2100-both_sexes-2100	categorical-4631-both_sexes-4631	0.0746		0.0372		0.8038	1.0455e-82	0.0417	19.2655
EUR	EUR	0.0142	0.0539	0.0054	0.002	0.0287	0.0513	1.0194	1.0045	0.0097	0.0073	0.0021	0.0041	1.2168	1.1396	1.2601	1.1476			1062577.0	1217311.0	categorical-2100-both_sexes-2100	categorical-4728-both_sexes-4728	0.0746	0.0307	0.0372	0.0494	0.3689	1.9209e-15	0.0464	7.9463
EUR	EUR	-0.0098	0.0008	0.0054	0.0036	0.0287	0.1386	1.0194	0.9819	0.0097	0.0078	0.0021	0.0142	1.2168	1.0772	1.2601	1.0979		Ratio < 0, possibly indicating GC correction	1062577.0	1217311.0	categorical-2100-both_sexes-2100	categorical-5556-both_sexes-5556	0.0746		0.0372		-0.1555	0.0061	0.0567	-2.7404
EUR	EUR	0.0061	0.0356	0.0066	0.0016	0.0287	0.0936	1.0194	1.1092	0.0097	0.0129	0.0021	0.0037	1.2168	1.6792	1.2601	1.8895			1062577.0	1217311.0	categorical-2100-both_sexes-2100	categorical-6138-both_sexes-100	0.0746	0.1228	0.0372	0.0146	0.1174	0.0001	0.0308	3.8149
EUR	EUR	-0.0049	-0.009	0.0066	0.0015	0.0287	0.0847	1.0194	1.0969	0.0097	0.012	0.0021	0.0033	1.2168	1.6296	1.2601	1.8237			1062577.0	1217311.0	categorical-2100-both_sexes-2100	categorical-6138-both_sexes-2	0.0746	0.1176	0.0372	0.0146	-0.0987	0.0009	0.0298	-3.3093
EUR	EUR	-0.0065	-0.0243	0.0059	0.0012	0.0287	0.0441	1.0194	1.0462	0.0097	0.0091	0.0021	0.0022	1.2168	1.3443	1.2601	1.424			1062577.0	1217311.0	categorical-2100-both_sexes-2100	categorical-6138-both_sexes-3	0.0746	0.1089	0.0372	0.0214	-0.1828	6.3528e-09	0.0315	-5.8072
EUR	EUR	-0.002	-0.0205	0.0058	0.0013	0.0287	0.039	1.0194	1.0589	0.0097	0.0095	0.0021	0.0022	1.2168	1.3443	1.2601	1.3895			1062577.0	1217311.0	categorical-2100-both_sexes-2100	categorical-6138-both_sexes-6	0.0746	0.1513	0.0372	0.0245	-0.0598	0.1147	0.0379	-1.5772
EUR	EUR	-0.0023	-0.0165	0.006	0.0012	0.0287	0.0189	1.0194	1.0283	0.0097	0.0076	0.0021	0.0014	1.2168	1.1715	1.2601	1.1891			1062577.0	1217311.0	categorical-2100-both_sexes-2100	categorical-6139-both_sexes-3	0.0746	0.1495	0.0372	0.0404	-0.0991	0.0463	0.0497	-1.9923
EUR	EUR	-0.0066	-0.0954	0.0055	0.0013	0.0287	0.0208	1.0194	1.0423	0.0097	0.0075	0.0021	0.0015	1.2168	1.1973	1.2601	1.217			1062577.0	1217311.0	categorical-2100-both_sexes-2100	categorical-6141-both_sexes-1	0.0746	0.1947	0.0372	0.0346	-0.2693	1.6331e-08	0.0477	-5.647
EUR	EUR	-0.0013	-0.0486	0.005	0.001	0.0287	0.0064	1.0194	1.0016	0.0097	0.0071	0.0021	0.0014	1.2168	1.0527	1.2601	1.056			1062577.0	1217311.0	categorical-2100-both_sexes-2100	categorical-6141-both_sexes-2	0.0746	0.0279	0.0372	0.1262	-0.0984	0.1659	0.071	-1.3853
EUR	EUR	0.0121	0.1696	0.0059	0.0013	0.0287	0.0216	1.0194	1.0234	0.0097	0.0075	0.0021	0.0015	1.2168	1.1876	1.2601	1.2085			1062577.0	1217311.0	categorical-2100-both_sexes-2100	categorical-6142-both_sexes-4	0.0746	0.1124	0.0372	0.0359	0.4842	2.6283e-28	0.0439	11.0337
EUR	EUR	0.0015	0.0285	0.0054	0.0011	0.0287	0.0068	1.0194	1.0063	0.0097	0.0065	0.0021	0.0011	1.2168	1.0649	1.2601	1.065			1062577.0	1217311.0	categorical-2100-both_sexes-2100	categorical-6144-both_sexes-1	0.0746	0.0976	0.0372	0.1001	0.105	0.1825	0.0788	1.3331
EUR	EUR	0.0138	0.1055	0.006	0.0014	0.0287	0.0295	1.0194	1.0274	0.0097	0.0083	0.0021	0.0019	1.2168	1.2464	1.2601	1.2757			1062577.0	1217311.0	categorical-2100-both_sexes-2100	categorical-6145-both_sexes-6	0.0746	0.0995	0.0372	0.0301	0.4729	4.6352e-33	0.0395	11.978
EUR	EUR	-0.013	-0.1342	0.0059	0.0013	0.0287	0.0303	1.0194	1.0108	0.0097	0.0093	0.0021	0.002	1.2168	1.2365	1.2601	1.2731			1062577.0	1217311.0	categorical-2100-both_sexes-2100	categorical-6146-both_sexes-100	0.0746	0.0396	0.0372	0.0341	-0.441	9.8113e-33	0.037	-11.9156
EUR	EUR	0.0133	0.1367	0.0057	0.0012	0.0287	0.0249	1.0194	1.0069	0.0097	0.008	0.0021	0.0016	1.2168	1.194	1.2601	1.2197			1062577.0	1217311.0	categorical-2100-both_sexes-2100	categorical-6146-both_sexes-2	0.0746	0.0313	0.0372	0.0365	0.4978	2.7595e-40	0.0375	13.2869
EUR	EUR	0.0084	0.0708	0.0058	0.0012	0.0287	0.0215	1.0194	1.008	0.0097	0.0077	0.0021	0.0018	1.2168	1.1779	1.2601	1.1943			1062577.0	1217311.0	categorical-2100-both_sexes-2100	categorical-6146-both_sexes-3	0.0746	0.0412	0.0372	0.0398	0.3365	2.2675e-13	0.0459	7.332
EUR	EUR	0.0005	0.0174	0.0054	0.001	0.0287	0.0099	1.0194	1.0267	0.0097	0.007	0.0021	0.0013	1.2168	1.1113	1.2601	1.1101			1062577.0	1217311.0	categorical-2100-both_sexes-2100	categorical-6147-both_sexes-4	0.0746	0.2424	0.0372	0.0637	0.0285	0.6487	0.0626	0.4555
EUR	EUR	-0.0092	-0.0642	0.0055	0.0012	0.0287	0.0347	1.0194	1.0475	0.0097	0.0094	0.0021	0.0018	1.2168	1.2966	1.2601	1.3487			1062577.0	1217311.0	categorical-2100-both_sexes-2100	categorical-6149-both_sexes-100	0.0746	0.1362	0.0372	0.027	-0.2922	1.4453e-16	0.0354	-8.2609
EUR	EUR	0.0047	0.0412	0.0054	0.0011	0.0287	0.0206	1.0194	1.0252	0.0097	0.0082	0.0021	0.0016	1.2168	1.1811	1.2601	1.2022			1062577.0	1217311.0	categorical-2100-both_sexes-2100	categorical-6149-both_sexes-3	0.0746	0.1246	0.0372	0.0405	0.1914	1.1782e-05	0.0437	4.3816
EUR	EUR	0.0042	0.0408	0.005	0.001	0.0287	0.012	1.0194	1.0182	0.0097	0.0068	0.0021	0.0014	1.2168	1.1207	1.2601	1.121			1062577.0	1217311.0	categorical-2100-both_sexes-2100	categorical-6149-both_sexes-4	0.0746	0.1502	0.0372	0.0565	0.229	5.2786e-06	0.0503	4.5534
EUR	EUR	0.0061	0.0298	0.0054	0.0013	0.0287	0.0493	1.0194	1.0661	0.0097	0.0111	0.0021	0.0024	1.2168	1.3929	1.2601	1.493			1062577.0	1217311.0	categorical-2100-both_sexes-2100	categorical-6149-both_sexes-6	0.0746	0.1341	0.0372	0.0226	0.1616	1.0231e-06	0.0331	4.8871
EUR	EUR	0.0029	0.0305	0.0058	0.0011	0.0287	0.0175	1.0194	1.0072	0.0097	0.008	0.0021	0.0016	1.2168	1.1207	1.2601	1.155			1062577.0	1217311.0	categorical-2100-both_sexes-2100	categorical-6150-both_sexes-1	0.0746	0.0464	0.0372	0.0515	0.1307	0.0058	0.0473	2.76
EUR	EUR	-0.0079	-0.0517	0.0066	0.0015	0.0287	0.1078	1.0194	1.1075	0.0097	0.0196	0.0021	0.0048	1.2168	1.6448	1.2601	2.0617			1062577.0	1217311.0	categorical-2100-both_sexes-2100	categorical-6150-both_sexes-100	0.0746	0.1013	0.0372	0.0185	-0.1427	1.7817e-07	0.0273	-5.2208
EUR	EUR	0.0064	0.0408	0.0059	0.0012	0.0287	0.0197	1.0194	1.0229	0.0097	0.0076	0.0021	0.0017	1.2168	1.1587	1.2601	1.1887			1062577.0	1217311.0	categorical-2100-both_sexes-2100	categorical-6150-both_sexes-2	0.0746	0.1211	0.0372	0.0404	0.2692	4.3084e-08	0.0491	5.4777
EUR	EUR	0.0069	0.0432	0.0064	0.0015	0.0287	0.1085	1.0194	1.1083	0.0097	0.0203	0.0021	0.005	1.2168	1.6448	1.2601	2.0743			1062577.0	1217311.0	categorical-2100-both_sexes-2100	categorical-6150-both_sexes-4	0.0746	0.1008	0.0372	0.0189	0.1231	6.3047e-06	0.0272	4.5159
EUR	EUR	0.0055	0.0188	0.0051	0.001	0.0287	0.0084	1.0194	1.0051	0.0097	0.0072	0.0021	0.0014	1.2168	1.0741	1.2601	1.0746			1062577.0	1217311.0	categorical-2100-both_sexes-2100	categorical-6151-both_sexes-7	0.0746	0.068	0.0372	0.096	0.3581	1.4058e-07	0.068	5.2645
EUR	EUR	-0.0081	-0.0472	0.0061	0.0014	0.0287	0.0657	1.0194	1.0987	0.0097	0.0201	0.0021	0.0057	1.2168	1.3824	1.2601	1.6665			1062577.0	1217311.0	categorical-2100-both_sexes-2100	categorical-6152-both_sexes-100	0.0746	0.1481	0.0372	0.0302	-0.1865	1.1963e-07	0.0352	-5.2941
EUR	EUR	0.0074	0.0423	0.0058	0.0013	0.0287	0.0491	1.0194	1.0734	0.0096	0.0177	0.0021	0.0048	1.2168	1.3068	1.2599	1.5029			1062577.0	1217311.0	categorical-2100-both_sexes-2100	categorical-6152-both_sexes-8	0.0747	0.146	0.037	0.0352	0.1973	7.0213e-08	0.0366	5.3906
EUR	EUR	-0.0152	-0.0686	0.0057	0.0013	0.0287	0.0529	1.0194	1.0502	0.0097	0.0097	0.0021	0.0024	1.2168	1.421	1.2601	1.4887			1062577.0	1217311.0	categorical-2100-both_sexes-2100	categorical-6154-both_sexes-100	0.0746	0.1027	0.0372	0.0198	-0.3909	9.646e-40	0.0296	-13.1929
EUR	EUR	0.0062	0.0166	0.0054	0.0011	0.0287	0.0194	1.0194	1.0125	0.0097	0.0073	0.0021	0.0015	1.2168	1.1619	1.2601	1.1726			1062577.0	1217311.0	categorical-2100-both_sexes-2100	categorical-6154-both_sexes-2	0.0746	0.0724	0.0372	0.0424	0.2617	1.0197e-08	0.0457	5.7274
EUR	EUR	0.0121	0.0621	0.0058	0.0013	0.0287	0.0406	1.0194	1.0389	0.0097	0.0091	0.0021	0.0022	1.2168	1.3203	1.2601	1.3843			1062577.0	1217311.0	categorical-2100-both_sexes-2100	categorical-6154-both_sexes-3	0.0746	0.1011	0.0372	0.0237	0.3535	4.3293e-25	0.0342	10.3468
EUR	EUR	0.0093	0.0585	0.0058	0.0012	0.0287	0.0194	1.0194	1.026	0.0097	0.0069	0.0021	0.0014	1.2168	1.1715	1.2601	1.1866			1062577.0	1217311.0	categorical-2100-both_sexes-2100	categorical-6154-both_sexes-5	0.0746	0.1394	0.0372	0.0371	0.3944	6.7715e-18	0.0458	8.6187
EUR	EUR	-0.0065	-0.0289	0.0057	0.0012	0.0287	0.0271	1.0194	1.0173	0.0097	0.0082	0.0021	0.0016	1.2168	1.2234	1.2601	1.2482			1062577.0	1217311.0	categorical-2100-both_sexes-2100	categorical-6155-both_sexes-100	0.0746	0.0698	0.0372	0.0332	-0.2336	1.8772e-08	0.0415	-5.623
EUR	EUR	0.013	0.0656	0.0058	0.0013	0.0287	0.0304	1.0194	1.044	0.0097	0.0087	0.0021	0.0017	1.2168	1.2664	1.2601	1.3025			1062577.0	1217311.0	categorical-2100-both_sexes-2100	categorical-6159-both_sexes-3	0.0746	0.1455	0.0372	0.0289	0.4388	1.2365e-28	0.0395	11.1013
EUR	EUR	0.014	0.0831	0.005	0.0012	0.0287	0.018	1.0194	1.0241	0.0097	0.0082	0.0021	0.0015	1.2168	1.1587	1.2601	1.177			1062577.0	1217311.0	categorical-2100-both_sexes-2100	categorical-6159-both_sexes-5	0.0746	0.136	0.0372	0.0462	0.6152	5.1849e-36	0.0491	12.5289
EUR	EUR	0.0094	0.0643	0.0061	0.0012	0.0287	0.0107	1.0194	1.0036	0.0097	0.0065	0.0021	0.0012	1.2168	1.0895	1.2601	1.0949			1062577.0	1217311.0	categorical-2100-both_sexes-2100	categorical-6159-both_sexes-8	0.0746	0.0378	0.0372	0.0681	0.5379	9.0397e-19	0.0608	8.8464
EUR	EUR	-0.0088	-0.0277	0.0061	0.0013	0.0287	0.0323	1.0194	1.0317	0.0097	0.0085	0.0021	0.0017	1.2168	1.2597	1.2601	1.3029			1062577.0	1217311.0	categorical-2100-both_sexes-2100	categorical-6160-both_sexes-1	0.0746	0.1047	0.0372	0.0281	-0.2907	2.0834e-12	0.0414	-7.0288
EUR	EUR	0.0065	0.0205	0.006	0.0014	0.0287	0.0325	1.0194	1.0351	0.0097	0.0086	0.0021	0.0018	1.2168	1.2664	1.2601	1.3132			1062577.0	1217311.0	categorical-2100-both_sexes-2100	categorical-6160-both_sexes-100	0.0746	0.112	0.0372	0.0274	0.2134	1.0435e-06	0.0437	4.8832
EUR	EUR	-0.0009	-0.0244	0.0057	0.0012	0.0287	0.0332	1.0194	1.0296	0.0097	0.0082	0.0021	0.0017	1.2168	1.2631	1.2601	1.3165			1062577.0	1217311.0	categorical-2100-both_sexes-2100	categorical-6160-both_sexes-2	0.0746	0.0934	0.0372	0.0258	-0.0296	0.4383	0.0382	-0.775
EUR	EUR	-0.0026	0.0088	0.0066	0.0014	0.0287	0.045	1.0194	1.0566	0.0097	0.0089	0.0021	0.0023	1.2168	1.3719	1.2601	1.4432			1062577.0	1217311.0	categorical-2100-both_sexes-2100	categorical-6160-both_sexes-3	0.0746	0.1277	0.0372	0.0201	-0.0729	0.0586	0.0386	-1.8914
EUR	EUR	0.0015	0.0283	0.0049	0.001	0.0287	0.0158	1.0194	1.0051	0.0097	0.0078	0.0021	0.0015	1.2168	1.1238	1.2601	1.1435			1062577.0	1217311.0	categorical-2100-both_sexes-2100	categorical-6160-both_sexes-4	0.0746	0.0353	0.0372	0.0544	0.0724	0.1378	0.0488	1.4842
EUR	EUR	0.0005	-0.0042	0.0057	0.0011	0.0287	0.0206	1.0194	1.0262	0.0097	0.0074	0.0021	0.0015	1.2168	1.1843	1.2601	1.2033			1062577.0	1217311.0	categorical-2100-both_sexes-2100	categorical-6160-both_sexes-5	0.0746	0.1289	0.0372	0.0364	0.0225	0.622	0.0456	0.4931
EUR	EUR	-0.0028	-0.0139	0.0057	0.0011	0.0287	0.0292	1.0194	1.0527	0.0097	0.0095	0.0021	0.0021	1.2168	1.2597	1.2601	1.2992			1062577.0	1217311.0	categorical-2100-both_sexes-2100	categorical-6162-both_sexes-2	0.0746	0.176	0.0372	0.0318	-0.0979	0.0106	0.0383	-2.5563
EUR	EUR	-0.0007	-0.0024	0.0053	0.0011	0.0287	0.0252	1.0194	1.027	0.0097	0.0075	0.0021	0.0016	1.2168	1.2136	1.2601	1.2397			1062577.0	1217311.0	categorical-2100-both_sexes-2100	categorical-6162-both_sexes-4	0.0746	0.1125	0.0372	0.0312	-0.0269	0.5253	0.0423	-0.6352
EUR	EUR	0.007	0.0536	0.0059	0.0012	0.0287	0.0216	1.0194	1.0335	0.0097	0.0075	0.0021	0.0015	1.2168	1.1843	1.2601	1.2143			1062577.0	1217311.0	categorical-2100-both_sexes-2100	categorical-6164-both_sexes-100	0.0746	0.1562	0.0372	0.035	0.2825	9.0295e-10	0.0461	6.1257
EUR	EUR	-0.008	-0.0377	0.0061	0.0014	0.0287	0.0422	1.0194	1.0439	0.0097	0.01	0.0021	0.0021	1.2168	1.3374	1.2601	1.4058			1062577.0	1217311.0	categorical-2100-both_sexes-2100	categorical-6164-both_sexes-2	0.0746	0.1081	0.0372	0.0246	-0.2287	7.5472e-10	0.0372	-6.1542
EUR	EUR	-0.0035	-0.0351	0.0055	0.0011	0.0287	0.0234	1.0194	1.0274	0.0097	0.0076	0.0021	0.0014	1.2168	1.1973	1.2601	1.2247			1062577.0	1217311.0	categorical-2100-both_sexes-2100	categorical-6164-both_sexes-3	0.0746	0.122	0.0372	0.0339	-0.1362	0.0015	0.043	-3.1687
EUR	EUR	-0.003	-0.0226	0.0058	0.0011	0.0287	0.0358	1.0194	1.025	0.0097	0.0085	0.0021	0.0018	1.2168	1.2865	1.2601	1.3301			1062577.0	1217311.0	categorical-2100-both_sexes-2100	categorical-6164-both_sexes-4	0.0746	0.0759	0.0372	0.0258	-0.0945	0.007	0.035	-2.6972
EUR	EUR	-0.0066	-0.0416	0.0055	0.0012	0.0287	0.03	1.0194	1.0333	0.0097	0.0078	0.0021	0.0017	1.2168	1.2431	1.2601	1.2889			1062577.0	1217311.0	categorical-2100-both_sexes-2100	categorical-6164-both_sexes-5	0.0746	0.1153	0.0372	0.0271	-0.2242	5.2282e-08	0.0412	-5.4434
EUR	EUR	0.0006	0.0026	0.0052	0.0011	0.0287	0.0229	1.0195	1.0263	0.0095	0.0077	0.002	0.0017	1.2168	1.2005	1.26	1.2227			1062577.0	1217311.0	categorical-2100-both_sexes-2100	categorical-6179-both_sexes-1	0.0749	0.1181	0.0367	0.0347	0.0253	0.556	0.043	0.5888
EUR	EUR	-0.0003	-0.0106	0.0051	0.0012	0.0287	0.0264	1.0195	1.036	0.0098	0.0082	0.0021	0.002	1.2168	1.2365	1.2602	1.263			1062577.0	1217311.0	categorical-2100-both_sexes-2100	categorical-6179-both_sexes-100	0.0749	0.1371	0.0375	0.0313	-0.0127	0.7654	0.0424	-0.2984
EUR	EUR	-0.0024	-0.0038	0.0055	0.0012	0.0287	0.0211	1.0194	1.019	0.0097	0.0076	0.0021	0.0017	1.2168	1.1747	1.2601	1.1955			1062577.0	1217311.0	categorical-2100-both_sexes-2100	categorical-6179-both_sexes-2	0.0746	0.0973	0.0372	0.039	-0.0957	0.0443	0.0476	-2.011
EUR	EUR	-0.0082	-0.0911	0.0058	0.0012	0.0287	0.0119	1.0194	1.0229	0.0097	0.0066	0.0021	0.0013	1.2168	1.1113	1.2601	1.1227			1062577.0	1217311.0	categorical-2100-both_sexes-2100	categorical-670-both_sexes-1	0.0746	0.1865	0.0372	0.0541	-0.443	8.9348e-16	0.0551	-8.0407
EUR	EUR	-0.0085	-0.0456	0.0058	0.0012	0.0287	0.0286	1.0194	1.0264	0.0097	0.009	0.0021	0.0017	1.2168	1.2431	1.2601	1.2638			1062577.0	1217311.0	categorical-2100-both_sexes-2100	categorical-680-both_sexes-1	0.0746	0.1001	0.0372	0.0342	-0.2977	1.3405e-14	0.0387	-7.7019
EUR	EUR	0.011	0.1057	0.0056	0.0013	0.0287	0.0305	1.0194	1.0565	0.0097	0.0086	0.0021	0.0018	1.2168	1.2865	1.2601	1.314			1062577.0	1217311.0	categorical-2100-both_sexes-2100	categorical-680-both_sexes-3	0.0746	0.1801	0.0372	0.0275	0.3711	8.5793e-22	0.0387	9.5927
EUR	EUR	0.0006	0.041	0.0064	0.0016	0.0287	0.1413	1.0194	1.2172	0.0097	0.0343	0.0021	0.0117	1.2168	1.7965	1.2601	2.3697			1062577.0	1217311.0	categorical-2100-both_sexes-2100	continuous-102-both_sexes-irnt	0.0746	0.1586	0.0372	0.0251	0.0098	0.7007	0.0256	0.3844
EUR	EUR	0.0044	-0.0021	0.0061	0.0016	0.0287	0.0761	1.0194	1.0566	0.0097	0.011	0.0021	0.0033	1.2168	1.5144	1.2601	1.6414			1062577.0	1217311.0	categorical-2100-both_sexes-2100	continuous-1050-both_sexes	0.0746	0.0882	0.0372	0.0172	0.095	0.0063	0.0348	2.731
EUR	EUR	0.0022	0.0098	0.0062	0.0016	0.0287	0.1091	1.0194	1.0939	0.0097	0.0138	0.0021	0.004	1.2168	1.7609	1.2601	1.9929			1062577.0	1217311.0	categorical-2100-both_sexes-2100	continuous-1070-both_sexes	0.0746	0.0946	0.0372	0.0139	0.0398	0.1567	0.0281	1.4164
EUR	EUR	0.0025	-0.0218	0.0059	0.0014	0.0287	0.0509	1.0194	1.0764	0.0097	0.0104	0.0021	0.0025	1.2168	1.4245	1.2601	1.5112			1062577.0	1217311.0	categorical-2100-both_sexes-2100	continuous-1110-both_sexes	0.0746	0.1495	0.0372	0.0204	0.0662	0.0615	0.0354	1.87
EUR	EUR	0.0077	0.0048	0.0056	0.0012	0.0287	0.0431	1.0194	1.0432	0.0097	0.0086	0.0021	0.0024	1.2168	1.3101	1.2601	1.3545			1062577.0	1217311.0	categorical-2100-both_sexes-2100	continuous-1120-both_sexes	0.0746	0.1219	0.0372	0.0244	0.2176	2.4305e-10	0.0344	6.3313
EUR	EUR	0.0021	-0.0166	0.0054	0.0011	0.0287	0.0133	1.0194	1.0078	0.0097	0.0067	0.0021	0.0015	1.2168	1.0926	1.2601	1.1015			1062577.0	1217311.0	categorical-2100-both_sexes-2100	continuous-1140-both_sexes	0.0746	0.0771	0.0372	0.0661	0.1067	0.0701	0.0589	1.8112
EUR	EUR	-0.0044	-0.0134	0.0058	0.0014	0.0287	0.0717	1.0194	1.0563	0.0097	0.0102	0.0021	0.0032	1.2168	1.5035	1.2601	1.6608			1062577.0	1217311.0	categorical-2100-both_sexes-2100	continuous-1160-both_sexes	0.0746	0.0851	0.0372	0.0154	-0.0969	0.0017	0.0309	-3.1315
EUR	EUR	0.0046	0.0385	0.0066	0.0015	0.0287	0.111	1.0194	1.1569	0.0097	0.0142	0.0021	0.0042	1.2168	1.7569	1.2601	2.0077			1062577.0	1217311.0	categorical-2100-both_sexes-2100	continuous-1180-both_sexes	0.0746	0.1557	0.0372	0.0141	0.0812	0.0021	0.0264	3.0722
EUR	EUR	0.0063	0.075	0.0065	0.0013	0.0287	0.049	1.0194	1.0462	0.0097	0.0102	0.0021	0.0025	1.2168	1.3789	1.2601	1.4599			1062577.0	1217311.0	categorical-2100-both_sexes-2100	continuous-1220-both_sexes	0.0746	0.1004	0.0372	0.0223	0.1693	4.9756e-07	0.0337	5.0273
EUR	EUR	0.0129	0.0682	0.0064	0.0014	0.0287	0.0567	1.0194	1.0382	0.0097	0.0109	0.0021	0.0026	1.2168	1.421	1.2601	1.5256			1062577.0	1217311.0	categorical-2100-both_sexes-2100	continuous-1239-both_sexes	0.0746	0.0727	0.0372	0.0208	0.3197	6.7224e-24	0.0317	10.0807
EUR	EUR	-0.0144	-0.0491	0.0071	0.0016	0.0287	0.0879	1.0194	1.1112	0.0097	0.0127	0.0021	0.0039	1.2168	1.607	1.2601	1.8088			1062577.0	1217311.0	categorical-2100-both_sexes-2100	continuous-1249-both_sexes	0.0746	0.1375	0.0372	0.0158	-0.2874	4.0434e-23	0.029	-9.9029
EUR	EUR	0.0052	0.0067	0.0048	0.0011	0.0287	0.0107	1.0194	1.0155	0.0097	0.0072	0.0021	0.0015	1.2168	1.0926	1.2601	1.1006			1062577.0	1217311.0	categorical-2100-both_sexes-2100	continuous-1259-both_sexes	0.0746	0.154	0.0372	0.0715	0.2974	4.524e-06	0.0649	4.5857
EUR	EUR	0.006	0.0198	0.0054	0.001	0.0287	0.0107	1.0194	1.0114	0.0097	0.0073	0.0021	0.0014	1.2168	1.0957	1.2601	1.0938			1062577.0	1217311.0	categorical-2100-both_sexes-2100	continuous-1269-both_sexes	0.0746	0.122	0.0372	0.0774	0.3413	7.9957e-09	0.0592	5.7685
EUR	EUR	0.0035	-0.0082	0.0059	0.0013	0.0287	0.0389	1.0194	1.0441	0.0097	0.0081	0.0021	0.0019	1.2168	1.3101	1.2601	1.3702			1062577.0	1217311.0	categorical-2100-both_sexes-2100	continuous-1289-both_sexes	0.0746	0.1191	0.0372	0.022	0.1049	0.0064	0.0384	2.7286
EUR	EUR	-0.0008	-0.0192	0.0061	0.0014	0.0287	0.0451	1.0194	1.0314	0.0097	0.0095	0.0021	0.0024	1.2168	1.3068	1.2601	1.3904			1062577.0	1217311.0	categorical-2100-both_sexes-2100	continuous-1299-both_sexes	0.0746	0.0805	0.0372	0.0243	-0.0215	0.5823	0.0392	-0.55
EUR	EUR	0.0009	0.0015	0.0065	0.0016	0.0287	0.0667	1.0194	1.032	0.0097	0.0128	0.0021	0.0034	1.2168	1.4602	1.2601	1.6147			1062577.0	1217311.0	categorical-2100-both_sexes-2100	continuous-1329-both_sexes	0.0746	0.052	0.0372	0.0208	0.0214	0.5461	0.0355	0.6036
EUR	EUR	0.0013	-0.0088	0.0053	0.0011	0.0287	0.0282	1.0194	1.0216	0.0097	0.0088	0.0021	0.0018	1.2168	1.2234	1.2601	1.2654			1062577.0	1217311.0	categorical-2100-both_sexes-2100	continuous-1339-both_sexes	0.0746	0.0816	0.0372	0.0333	0.0447	0.2681	0.0404	1.1075
EUR	EUR	-0.0003	-0.0153	0.0059	0.0012	0.0287	0.0453	1.0194	1.0515	0.0097	0.0118	0.0021	0.0029	1.2168	1.365	1.2601	1.4514			1062577.0	1217311.0	categorical-2100-both_sexes-2100	continuous-1349-both_sexes	0.0746	0.1141	0.0372	0.0261	-0.0097	0.7806	0.0347	-0.2786
EUR	EUR	0.0203	0.1403	0.0064	0.0015	0.0287	0.0659	1.0194	1.0502	0.0097	0.0105	0.0021	0.0024	1.2168	1.5035	1.2601	1.6102			1062577.0	1217311.0	categorical-2100-both_sexes-2100	continuous-135-both_sexes	0.0746	0.0822	0.0372	0.0173	0.4659	3.2437e-55	0.0298	15.6515
EUR	EUR	0.0141	0.0531	0.0059	0.0013	0.0287	0.0397	1.0194	1.0661	0.0097	0.0091	0.0021	0.002	1.2168	1.3512	1.2601	1.4063			1062577.0	1217311.0	categorical-2100-both_sexes-2100	continuous-136-both_sexes	0.0746	0.1626	0.0372	0.0225	0.4161	9.2935e-33	0.0349	11.9202
EUR	EUR	0.0172	0.1235	0.0064	0.0014	0.0287	0.0677	1.0194	1.0573	0.0097	0.01	0.0021	0.0025	1.2168	1.5071	1.2601	1.6352			1062577.0	1217311.0	categorical-2100-both_sexes-2100	continuous-137-both_sexes	0.0746	0.0902	0.0372	0.0158	0.3897	3.2274e-48	0.0267	14.5905
EUR	EUR	-0.0039	-0.0086	0.0063	0.0014	0.0287	0.0627	1.0194	1.0841	0.0097	0.0122	0.0021	0.0031	1.2168	1.4998	1.2601	1.621			1062577.0	1217311.0	categorical-2100-both_sexes-2100	continuous-1408-both_sexes	0.0746	0.1354	0.0372	0.0197	-0.0909	0.004	0.0316	-2.877
EUR	EUR	0.0001	0.0078	0.0065	0.0014	0.0287	0.0506	1.0194	1.0416	0.0097	0.0099	0.0021	0.0025	1.2168	1.3894	1.2601	1.4646			1062577.0	1217311.0	categorical-2100-both_sexes-2100	continuous-1438-both_sexes-irnt	0.0746	0.0896	0.0372	0.0214	0.0031	0.9301	0.0358	0.0877
EUR	EUR	-0.007	-0.0104	0.0064	0.0014	0.0287	0.061	1.0194	1.0489	0.0097	0.0116	0.0021	0.0027	1.2168	1.4316	1.2601	1.5393			1062577.0	1217311.0	categorical-2100-both_sexes-2100	continuous-1458-both_sexes	0.0746	0.0907	0.0372	0.0214	-0.1661	6.4944e-07	0.0334	-4.9759
EUR	EUR	0.0077	0.0302	0.0061	0.0015	0.0287	0.0865	1.0194	1.0338	0.0097	0.0136	0.0021	0.0043	1.2168	1.5622	1.2601	1.7755			1062577.0	1217311.0	categorical-2100-both_sexes-2100	continuous-1478-both_sexes	0.0746	0.0436	0.0372	0.0176	0.1551	4.2995e-08	0.0283	5.4781
EUR	EUR	0.0067	0.0111	0.0058	0.0015	0.0287	0.0564	1.0194	1.0612	0.0097	0.0115	0.0021	0.0034	1.2168	1.4175	1.2601	1.5364			1062577.0	1217311.0	categorical-2100-both_sexes-2100	continuous-1488-both_sexes-irnt	0.0746	0.1142	0.0372	0.0214	0.1656	6.1033e-06	0.0366	4.5228
EUR	EUR	-0.0048	-0.0079	0.0058	0.0013	0.0287	0.0495	1.0194	1.0409	0.0097	0.011	0.0021	0.0037	1.2168	1.3443	1.2601	1.4355			1062577.0	1217311.0	categorical-2100-both_sexes-2100	continuous-1498-both_sexes	0.0746	0.0939	0.0372	0.0253	-0.1285	0.0003	0.0357	-3.5971
EUR	EUR	0.0006	0.0201	0.0065	0.0015	0.0287	0.0786	1.0194	1.0549	0.0097	0.0112	0.0021	0.0034	1.2168	1.5548	1.2601	1.7291			1062577.0	1217311.0	categorical-2100-both_sexes-2100	continuous-1518-both_sexes	0.0746	0.0754	0.0372	0.0154	0.0129	0.6852	0.0319	0.4053
EUR	EUR	0.0015	0.0066	0.0062	0.0015	0.0287	0.0623	1.0194	1.0481	0.0097	0.01	0.0021	0.0031	1.2168	1.4423	1.2601	1.5326			1062577.0	1217311.0	categorical-2100-both_sexes-2100	continuous-1528-both_sexes	0.0746	0.0902	0.0372	0.0188	0.0344	0.3312	0.0354	0.9717
EUR	EUR	0.0044	0.026	0.0062	0.0013	0.0287	0.0434	1.0194	1.0302	0.0097	0.0091	0.0021	0.0022	1.2168	1.3306	1.2601	1.3954			1062577.0	1217311.0	categorical-2100-both_sexes-2100	continuous-1548-both_sexes	0.0746	0.0764	0.0372	0.023	0.1254	0.0004	0.0354	3.538
EUR	EUR	0.007	0.0703	0.0067	0.0016	0.0287	0.0779	1.0194	1.1443	0.0097	0.012	0.0021	0.0035	1.2168	1.6524	1.2601	1.8066			1062577.0	1217311.0	categorical-2100-both_sexes-2100	continuous-1558-both_sexes	0.0746	0.1789	0.0372	0.0149	0.1475	1.3343e-05	0.0339	4.3544
EUR	EUR	-0.0021	-0.0025	0.0082	0.002	0.0287	0.2359	1.0194	1.3996	0.0097	0.0413	0.0021	0.0121	1.2168	2.2071	1.2601	3.4138			1062577.0	1217311.0	categorical-2100-both_sexes-2100	continuous-1697-both_sexes	0.0746	0.1655	0.0372	0.0171	-0.0253	0.2897	0.0239	-1.0588
EUR	EUR	-0.0015	-0.0152	0.0064	0.0013	0.0287	0.1163	1.0194	1.2187	0.0096	0.0986	0.0021	0.0285	1.2168	1.5108	1.26	2.28			1062577.0	1217311.0	categorical-2100-both_sexes-2100	continuous-1717-both_sexes	0.0746	0.1709	0.0369	0.077	-0.0261	0.2478	0.0226	-1.1557
EUR	EUR	-0.0011	-0.0051	0.0066	0.0014	0.0287	0.0692	1.0194	1.0784	0.0097	0.0152	0.0021	0.0033	1.2168	1.4817	1.2601	1.6257			1062577.0	1217311.0	categorical-2100-both_sexes-2100	continuous-1757-both_sexes	0.0746	0.1252	0.0372	0.0243	-0.0238	0.4409	0.0309	-0.7706
EUR	EUR	-0.0124	-0.0032	0.0057	0.0018	0.0287	0.0604	1.0194	1.0663	0.0097	0.009	0.0021	0.0044	1.2168	1.2531	1.2601	1.2671			1062577.0	1217311.0	categorical-2100-both_sexes-2100	continuous-1845-both_sexes-irnt	0.0746	0.2483	0.0372	0.0338	-0.2986	4.0341e-14	0.0395	-7.5599
EUR	EUR	0.0112	0.0906	0.0064	0.0014	0.0287	0.0329	1.0194	1.0638	0.0097	0.008	0.0021	0.0018	1.2168	1.3068	1.2601	1.3417			1062577.0	1217311.0	categorical-2100-both_sexes-2100	continuous-189-both_sexes-irnt	0.0746	0.1868	0.0372	0.0233	0.3644	9.4218e-19	0.0412	8.8418
EUR	EUR	-0.0026	-0.0077	0.0058	0.0013	0.0287	0.0255	1.0194	1.0119	0.0097	0.0078	0.0021	0.0022	1.2168	1.1555	1.2601	1.1738			1062577.0	1217311.0	categorical-2100-both_sexes-2100	continuous-20009-both_sexes-irnt	0.0746	0.0682	0.0372	0.0451	-0.0944	0.0477	0.0477	-1.9803
EUR	EUR																				0.0	categorical-2100-both_sexes-2100	continuous-20015-both_sexes-irnt
EUR	EUR	-0.0112	-0.0281	0.0061	0.0026	0.0287	0.2152	1.0194	1.1164	0.0097	0.012	0.0021	0.0099	1.2168	1.5696	1.2601	1.7183			1062577.0	1217311.0	categorical-2100-both_sexes-2100	continuous-20016-both_sexes-irnt	0.0746	0.1621	0.0372	0.0167	-0.1425	1.9513e-05	0.0334	-4.2704
EUR	EUR	0.0011	0.0189	0.0051	0.0018	0.0287	0.0184	1.0194	1.0318	0.0097	0.0073	0.0021	0.0036	1.2168	1.0802	1.2601	1.0808			1062577.0	1217311.0	categorical-2100-both_sexes-2100	continuous-20021-both_sexes-irnt	0.0746	0.393	0.0372	0.0903	0.0483	0.5321	0.0773	0.6248
EUR	EUR	0.003	0.0444	0.0065	0.0014	0.0287	0.0771	1.0194	1.1053	0.0097	0.0112	0.0021	0.0029	1.2168	1.592	1.2601	1.7601			1062577.0	1217311.0	categorical-2100-both_sexes-2100	continuous-20023-both_sexes-irnt	0.0746	0.1386	0.0372	0.0148	0.0636	0.031	0.0295	2.1565
EUR	EUR	0.0343	0.2424	0.0072	0.0021	0.0287	0.1044	1.0194	1.0954	0.0097	0.0154	0.0021	0.0056	1.2168	1.6183	1.2601	1.8508			1062577.0	1217311.0	categorical-2100-both_sexes-2100	continuous-20127-both_sexes-irnt	0.0746	0.1121	0.0372	0.0181	0.6258	1.9441e-103	0.029	21.5963
EUR	EUR	-0.0051	-0.0014	0.0073	0.0028	0.0287	0.446	1.0194	1.1437	0.0097	0.0262	0.0021	0.0246	1.2168	1.7452	1.2601	2.4289			1062577.0	1217311.0	categorical-2100-both_sexes-2100	continuous-20153-both_sexes-irnt	0.0746	0.1006	0.0372	0.0183	-0.0449	0.0694	0.0247	-1.8159
EUR	EUR	0.0282	0.0909	0.0055	0.002	0.0287	0.0543	1.0194	1.0076	0.0096	0.007	0.0021	0.0043	1.2168	1.1428	1.2601	1.1562			1062577.0	1217311.0	categorical-2100-both_sexes-2100	continuous-20498-both_sexes	0.0747	0.0484	0.0369	0.0447	0.7151	3.0857e-55	0.0457	15.6547
EUR	EUR	0.0248	0.2413	0.0067	0.0018	0.0287	0.0438	1.0194	1.0248	0.0097	0.0092	0.0021	0.0025	1.2168	1.3238	1.2601	1.3847			1062577.0	1217311.0	categorical-2100-both_sexes-2100	continuous-2050-both_sexes	0.0746	0.0646	0.0372	0.024	0.6997	3.6231e-120	0.03	23.3086
EUR	EUR	0.0262	0.0857	0.0055	0.0019	0.0287	0.0431	1.0194	1.0289	0.0097	0.0077	0.0021	0.0047	1.2168	1.1396	1.2601	1.1513			1062577.0	1217311.0	categorical-2100-both_sexes-2100	continuous-20506-both_sexes	0.0746	0.1908	0.0372	0.0509	0.7456	1.5646e-45	0.0526	14.1624
EUR	EUR	0.0242	0.0865	0.0051	0.0018	0.0287	0.0433	1.0194	1.0215	0.0097	0.0071	0.0021	0.0043	1.2168	1.1333	1.2601	1.1411			1062577.0	1217311.0	categorical-2100-both_sexes-2100	continuous-20512-both_sexes	0.0746	0.1527	0.0372	0.0504	0.6875	3.1291e-48	0.0471	14.5926
EUR	EUR	0.0257	0.08	0.0055	0.002	0.0287	0.0582	1.0194	1.03	0.0097	0.0078	0.0021	0.005	1.2168	1.1779	1.2601	1.1948			1062577.0	1217311.0	categorical-2100-both_sexes-2100	continuous-20519-both_sexes	0.0746	0.1539	0.0372	0.0403	0.6296	1.2459e-55	0.0401	15.7123
EUR	EUR	0.0253	0.2152	0.0062	0.0017	0.0287	0.0438	1.0194	1.033	0.0097	0.0096	0.0021	0.0025	1.2168	1.3306	1.2601	1.3954			1062577.0	1217311.0	categorical-2100-both_sexes-2100	continuous-2070-both_sexes	0.0746	0.0834	0.0372	0.0242	0.7132	8.0583e-136	0.0288	24.8043
EUR	EUR	0.0057	0.0306	0.0079	0.0019	0.0287	0.2391	1.0194	1.3	0.0097	0.0244	0.0021	0.0082	1.2168	2.5357	1.2601	3.3572			1062577.0	1217311.0	categorical-2100-both_sexes-2100	continuous-21001-both_sexes-irnt	0.0746	0.1272	0.0372	0.0103	0.0686	0.0022	0.0224	3.0582
EUR	EUR	0.0035	0.0281	0.0086	0.0019	0.0287	0.266	1.0194	1.3674	0.0097	0.03	0.0021	0.0095	1.2168	2.6503	1.2601	3.6128			1062577.0	1217311.0	categorical-2100-both_sexes-2100	continuous-21002-both_sexes-irnt	0.0746	0.1406	0.0372	0.0115	0.0405	0.0653	0.022	1.843
EUR	EUR	-0.0171	-0.0438	0.0072	0.0018	0.0287	0.1474	1.0194	1.1911	0.0097	0.0167	0.0021	0.0056	1.2168	1.9548	1.2601	2.3258			1062577.0	1217311.0	categorical-2100-both_sexes-2100	continuous-2139-both_sexes-irnt	0.0746	0.1441	0.0372	0.0126	-0.2629	7.9122e-26	0.025	-10.5083
EUR	EUR	0.0235	0.1573	0.007	0.0018	0.0287	0.1005	1.0194	1.0799	0.0097	0.0117	0.0021	0.0033	1.2168	1.7374	1.2601	1.9338			1062577.0	1217311.0	categorical-2100-both_sexes-2100	continuous-2178-both_sexes	0.0746	0.0855	0.0372	0.0125	0.4369	4.9263e-58	0.0272	16.0592
EUR	EUR	-0.0009	-0.0356	0.0057	0.0014	0.0287	0.0689	1.0194	1.081	0.0097	0.0119	0.0021	0.0035	1.2168	1.4387	1.2601	1.5882			1062577.0	1217311.0	categorical-2100-both_sexes-2100	continuous-2217-both_sexes-irnt	0.0746	0.1376	0.0372	0.0203	-0.021	0.5004	0.0311	-0.6739
EUR	EUR	-0.0032	0.0124	0.007	0.0016	0.0287	0.0752	1.0194	1.0636	0.0097	0.0105	0.0021	0.003	1.2168	1.5808	1.2601	1.697			1062577.0	1217311.0	categorical-2100-both_sexes-2100	continuous-2237-both_sexes	0.0746	0.0913	0.0372	0.015	-0.0695	0.0422	0.0342	-2.0318
EUR	EUR	-0.0051	-0.0287	0.0061	0.0014	0.0287	0.0601	1.0194	1.0463	0.0097	0.016	0.0021	0.0055	1.2168	1.4175	1.2601	1.562			1062577.0	1217311.0	categorical-2100-both_sexes-2100	continuous-2267-both_sexes	0.0746	0.0824	0.0372	0.0285	-0.1219	0.0002	0.0323	-3.7677
EUR	EUR	0.0082	0.0051	0.0057	0.0011	0.0287	0.0223	1.0194	1.0177	0.0097	0.0086	0.0021	0.0018	1.2168	1.1811	1.2601	1.1995			1062577.0	1217311.0	categorical-2100-both_sexes-2100	continuous-2277-both_sexes	0.0746	0.0889	0.0372	0.043	0.3251	1.8047e-16	0.0395	8.2344
EUR	EUR	0.0121	0.0878	0.0057	0.0013	0.0287	0.0328	1.0194	1.0241	0.0097	0.0087	0.0021	0.0018	1.2168	1.2697	1.2601	1.3012			1062577.0	1217311.0	categorical-2100-both_sexes-2100	continuous-2296-both_sexes	0.0746	0.08	0.0372	0.029	0.394	9.8799e-28	0.0361	10.914
EUR	EUR	0.0034	0.0271	0.0085	0.0019	0.0287	0.2623	1.0194	1.3402	0.0097	0.0292	0.0021	0.0093	1.2168	2.5831	1.2601	3.5238			1062577.0	1217311.0	categorical-2100-both_sexes-2100	continuous-23098-both_sexes-irnt	0.0746	0.1348	0.0372	0.0116	0.039	0.0748	0.0219	1.782
EUR	EUR	0.0067	0.0329	0.0073	0.0019	0.0287	0.2343	1.0194	1.1556	0.0097	0.0223	0.0021	0.0071	1.2168	2.4421	1.2601	3.1063			1062577.0	1217311.0	categorical-2100-both_sexes-2100	continuous-23099-both_sexes-irnt	0.0746	0.0739	0.0372	0.0106	0.0814	0.0003	0.0227	3.5902
EUR	EUR	0.0053	0.0327	0.0081	0.0019	0.0287	0.2422	1.0194	1.3525	0.0097	0.0248	0.0021	0.008	1.2168	2.5736	1.2601	3.3612			1062577.0	1217311.0	categorical-2100-both_sexes-2100	continuous-23100-both_sexes-irnt	0.0746	0.1493	0.0372	0.0105	0.0631	0.0053	0.0226	2.7895
EUR	EUR	6.2676e-05	0.0108	0.0094	0.0021	0.0287	0.3042	1.0194	1.4914	0.0097	0.045	0.0021	0.013	1.2168	2.7379	1.2601	4.0632			1062577.0	1217311.0	categorical-2100-both_sexes-2100	continuous-23101-both_sexes-irnt	0.0746	0.1604	0.0372	0.0147	0.0007	0.976	0.0223	0.0301
EUR	EUR	0.0001	0.0104	0.0094	0.0021	0.0287	0.2998	1.0194	1.4693	0.0097	0.0442	0.0021	0.0128	1.2168	2.6988	1.2601	4.0042			1062577.0	1217311.0	categorical-2100-both_sexes-2100	continuous-23102-both_sexes-irnt	0.0746	0.1562	0.0372	0.0147	0.0014	0.9503	0.0222	0.0623
EUR	EUR	0.0056	0.0303	0.0079	0.0019	0.0287	0.2438	1.0194	1.3189	0.0097	0.0246	0.0021	0.0083	1.2168	2.5546	1.2601	3.3898			1062577.0	1217311.0	categorical-2100-both_sexes-2100	continuous-23104-both_sexes-irnt	0.0746	0.1334	0.0372	0.0103	0.0674	0.0026	0.0224	3.0122
EUR	EUR	0.001	0.0155	0.0092	0.002	0.0287	0.2959	1.0194	1.4448	0.0097	0.0409	0.0021	0.012	1.2168	2.7085	1.2601	3.936			1062577.0	1217311.0	categorical-2100-both_sexes-2100	continuous-23105-both_sexes-irnt	0.0746	0.1515	0.0372	0.0139	0.0106	0.6303	0.0221	0.4813
EUR	EUR	-0.0009	-0.0105	0.0083	0.0019	0.0287	0.2555	1.0193	1.362	0.0095	0.0311	0.0021	0.0091	1.2168	2.5593	1.2601	3.5835			1062577.0	1217311.0	categorical-2100-both_sexes-2100	continuous-23106-both_sexes-irnt	0.0741	0.1401	0.0367	0.012	-0.0106	0.6416	0.0227	-0.4655
EUR	EUR	0.0007	-0.0086	0.0083	0.0019	0.0287	0.2356	1.0194	1.3279	0.0097	0.0307	0.0021	0.0088	1.2168	2.4329	1.2601	3.3729			1062577.0	1217311.0	categorical-2100-both_sexes-2100	continuous-23107-both_sexes-irnt	0.0746	0.1382	0.0372	0.0129	0.0084	0.716	0.0232	0.3638
EUR	EUR	0.0006	-0.0095	0.0085	0.0019	0.0287	0.2417	1.0194	1.3467	0.0097	0.0308	0.0021	0.009	1.2168	2.498	1.2601	3.4432			1062577.0	1217311.0	categorical-2100-both_sexes-2100	continuous-23108-both_sexes-irnt	0.0746	0.1419	0.0372	0.0126	0.007	0.7631	0.0233	0.3014
EUR	EUR	-0.0015	-0.0012	0.0083	0.0019	0.0287	0.2385	1.0194	1.394	0.0097	0.0307	0.0021	0.0085	1.2168	2.5309	1.2601	3.4549			1062577.0	1217311.0	categorical-2100-both_sexes-2100	continuous-23109-both_sexes-irnt	0.0746	0.1605	0.0372	0.0125	-0.0179	0.4385	0.0231	-0.7748
EUR	EUR	-0.002	-0.0071	0.0079	0.0019	0.0287	0.2262	1.0194	1.3449	0.0097	0.0288	0.0021	0.0081	1.2168	2.4236	1.2601	3.288			1062577.0	1217311.0	categorical-2100-both_sexes-2100	continuous-23110-both_sexes-irnt	0.0746	0.1508	0.0372	0.0126	-0.0246	0.2891	0.0232	-1.06
EUR	EUR	0.0083	0.0338	0.0069	0.0018	0.0287	0.2257	1.0194	1.1567	0.0097	0.0205	0.0021	0.0065	1.2168	2.4098	1.2601	3.0432			1062577.0	1217311.0	categorical-2100-both_sexes-2100	continuous-23111-both_sexes-irnt	0.0746	0.0767	0.0372	0.01	0.1027	4.5159e-06	0.0224	4.5861
EUR	EUR	0.0069	0.0318	0.0072	0.0018	0.0287	0.2403	1.0194	1.1445	0.0097	0.0213	0.0021	0.0073	1.2168	2.4282	1.2601	3.1358			1062577.0	1217311.0	categorical-2100-both_sexes-2100	continuous-23112-both_sexes-irnt	0.0746	0.0676	0.0372	0.01	0.0831	0.0001	0.0218	3.8134
EUR	EUR	0.0005	0.0132	0.0092	0.002	0.0287	0.2811	1.0194	1.4298	0.0097	0.0396	0.0021	0.0114	1.2168	2.6648	1.2601	3.8026			1062577.0	1217311.0	categorical-2100-both_sexes-2100	continuous-23113-both_sexes-irnt	0.0746	0.1534	0.0372	0.0141	0.0052	0.8158	0.0225	0.233
EUR	EUR	0.0004	0.0131	0.0093	0.002	0.0287	0.2835	1.0194	1.4448	0.0097	0.04	0.0021	0.0115	1.2168	2.689	1.2601	3.8373			1062577.0	1217311.0	categorical-2100-both_sexes-2100	continuous-23114-both_sexes-irnt	0.0746	0.1568	0.0372	0.0141	0.005	0.8258	0.0225	0.2201
EUR	EUR	0.0081	0.0328	0.0068	0.0018	0.0287	0.226	1.0194	1.1568	0.0097	0.0209	0.0021	0.0065	1.2168	2.419	1.2601	3.0441			1062577.0	1217311.0	categorical-2100-both_sexes-2100	continuous-23115-both_sexes-irnt	0.0746	0.0767	0.0372	0.0102	0.1001	7.2054e-06	0.0223	4.4875
EUR	EUR	0.0066	0.0315	0.0072	0.0019	0.0287	0.2419	1.0194	1.1437	0.0097	0.0217	0.0021	0.0074	1.2168	2.4421	1.2601	3.1491			1062577.0	1217311.0	categorical-2100-both_sexes-2100	continuous-23116-both_sexes-irnt	0.0746	0.0669	0.0372	0.0101	0.0795	0.0003	0.0218	3.642
EUR	EUR	0.0009	0.016	0.0093	0.002	0.0287	0.2868	1.0194	1.4535	0.0097	0.0388	0.0021	0.0113	1.2168	2.7379	1.2601	3.8675			1062577.0	1217311.0	categorical-2100-both_sexes-2100	continuous-23117-both_sexes-irnt	0.0746	0.1581	0.0372	0.0135	0.0096	0.6673	0.0224	0.4298
EUR	EUR	0.0009	0.0159	0.0092	0.002	0.0287	0.2792	1.0194	1.4136	0.0097	0.0378	0.0021	0.011	1.2168	2.6599	1.2601	3.7626			1062577.0	1217311.0	categorical-2100-both_sexes-2100	continuous-23118-both_sexes-irnt	0.0746	0.1497	0.0372	0.0137	0.0099	0.6573	0.0224	0.4436
EUR	EUR	0.0061	0.0333	0.0073	0.0019	0.0287	0.2285	1.0194	1.1439	0.0097	0.0227	0.0021	0.0071	1.2168	2.3868	1.2601	3.052			1062577.0	1217311.0	categorical-2100-both_sexes-2100	continuous-23119-both_sexes-irnt	0.0746	0.0701	0.0372	0.0111	0.0759	0.0009	0.0228	3.3229
EUR	EUR	0.0047	0.0317	0.0077	0.0018	0.0287	0.2229	1.0194	1.2669	0.0097	0.0231	0.0021	0.0076	1.2168	2.3914	1.2601	3.1297			1062577.0	1217311.0	categorical-2100-both_sexes-2100	continuous-23120-both_sexes-irnt	0.0746	0.1253	0.0372	0.0109	0.0591	0.009	0.0226	2.6122
EUR	EUR	0.0008	0.0084	0.009	0.002	0.0287	0.2687	1.0194	1.4095	0.0097	0.0386	0.0021	0.0111	1.2168	2.5736	1.2601	3.6754			1062577.0	1217311.0	categorical-2100-both_sexes-2100	continuous-23121-both_sexes-irnt	0.0746	0.1531	0.0372	0.0144	0.0094	0.6733	0.0223	0.4216
EUR	EUR	0.0009	0.0091	0.009	0.002	0.0287	0.2709	1.0194	1.426	0.0097	0.0393	0.0021	0.0113	1.2168	2.5926	1.2601	3.7136			1062577.0	1217311.0	categorical-2100-both_sexes-2100	continuous-23122-both_sexes-irnt	0.0746	0.157	0.0372	0.0145	0.0101	0.6508	0.0224	0.4527
EUR	EUR	0.0058	0.0323	0.0075	0.0019	0.0287	0.2305	1.0194	1.1413	0.0097	0.0226	0.0021	0.0071	1.2168	2.3868	1.2601	3.0677			1062577.0	1217311.0	categorical-2100-both_sexes-2100	continuous-23123-both_sexes-irnt	0.0746	0.0683	0.0372	0.0109	0.0713	0.0018	0.0229	3.1191
EUR	EUR	0.0048	0.0308	0.0079	0.0018	0.0287	0.228	1.0194	1.2958	0.0097	0.0235	0.0021	0.0078	1.2168	2.4421	1.2601	3.2015			1062577.0	1217311.0	categorical-2100-both_sexes-2100	continuous-23124-both_sexes-irnt	0.0746	0.1344	0.0372	0.0107	0.0589	0.0089	0.0225	2.6168
EUR	EUR	0.001	0.0146	0.0088	0.002	0.0287	0.2665	1.0194	1.4106	0.0097	0.037	0.0021	0.011	1.2168	2.5783	1.2601	3.6537			1062577.0	1217311.0	categorical-2100-both_sexes-2100	continuous-23125-both_sexes-irnt	0.0746	0.1547	0.0372	0.0139	0.0112	0.6171	0.0224	0.5
EUR	EUR	0.0012	0.014	0.0089	0.002	0.0287	0.2673	1.0194	1.4147	0.0097	0.0374	0.0021	0.011	1.2168	2.5783	1.2601	3.6686			1062577.0	1217311.0	categorical-2100-both_sexes-2100	continuous-23126-both_sexes-irnt	0.0746	0.1554	0.0372	0.014	0.0136	0.5467	0.0226	0.6027
EUR	EUR	0.0053	0.0292	0.0076	0.0019	0.0287	0.2093	1.0194	1.2897	0.0097	0.0232	0.0021	0.0071	1.2168	2.3777	1.2601	3.0342			1062577.0	1217311.0	categorical-2100-both_sexes-2100	continuous-23127-both_sexes-irnt	0.0746	0.1424	0.0372	0.0114	0.0689	0.0037	0.0237	2.9061
EUR	EUR	-0.0008	0.0082	0.0092	0.0021	0.0287	0.2938	1.0194	1.4944	0.0097	0.0469	0.0021	0.0135	1.2168	2.6551	1.2601	3.9846			1062577.0	1217311.0	categorical-2100-both_sexes-2100	continuous-23129-both_sexes-irnt	0.0746	0.1656	0.0372	0.0157	-0.0089	0.691	0.0224	-0.3975
EUR	EUR	-0.0008	0.0083	0.0093	0.0021	0.0287	0.2933	1.0194	1.4949	0.0097	0.0468	0.0021	0.0135	1.2168	2.6599	1.2601	3.9802			1062577.0	1217311.0	categorical-2100-both_sexes-2100	continuous-23130-both_sexes-irnt	0.0746	0.1661	0.0372	0.0157	-0.0091	0.6843	0.0225	-0.4066
EUR	EUR	-0.0123	-0.0046	0.0051	0.0022	0.0287	0.0855	1.0194	1.0637	0.0097	0.0075	0.0021	0.0068	1.2168	1.2201	1.2601	1.2261			1062577.0	1217311.0	categorical-2100-both_sexes-2100	continuous-2946-both_sexes-irnt	0.0746	0.2817	0.0372	0.0334	-0.2478	7.3686e-09	0.0428	-5.7823
EUR	EUR	0.0059	0.0337	0.0079	0.0019	0.0287	0.1765	1.0194	1.2152	0.0097	0.0344	0.0021	0.0101	1.2168	1.8972	1.2601	2.7292			1062577.0	1217311.0	categorical-2100-both_sexes-2100	continuous-30000-both_sexes-irnt	0.0747	0.1244	0.0372	0.0199	0.0828	0.0015	0.0261	3.1687
EUR	EUR	-0.0047	-0.018	0.0086	0.002	0.0287	0.1841	1.0194	1.5448	0.0097	0.0627	0.0021	0.0148	1.2168	1.9798	1.2601	3.1457			1062577.0	1217311.0	categorical-2100-both_sexes-2100	continuous-30010-both_sexes-irnt	0.0746	0.2539	0.0371	0.0292	-0.0647	0.0194	0.0277	-2.3381
EUR	EUR	-0.0039	-0.0074	0.0078	0.0018	0.0287	0.1266	1.0194	1.4251	0.0097	0.0574	0.0021	0.011	1.2168	1.7688	1.2601	2.5246			1062577.0	1217311.0	categorical-2100-both_sexes-2100	continuous-30020-both_sexes-irnt	0.0746	0.2788	0.0371	0.0376	-0.0645	0.029	0.0295	-2.1831
EUR	EUR	-0.0038	-0.002	0.008	0.0019	0.0287	0.1221	1.0194	1.4219	0.0097	0.0582	0.0021	0.0113	1.2168	1.7609	1.2601	2.482			1062577.0	1217311.0	categorical-2100-both_sexes-2100	continuous-30030-both_sexes-irnt	0.0746	0.2847	0.0372	0.0393	-0.0648	0.0416	0.0318	-2.0375
EUR	EUR	0.0019	0.0297	0.008	0.0018	0.0287	0.2048	1.0194	1.5667	0.0096	0.0989	0.0021	0.021	1.2168	1.8606	1.2601	3.3776			1062577.0	1217311.0	categorical-2100-both_sexes-2100	continuous-30040-both_sexes-irnt	0.0747	0.2383	0.037	0.0416	0.0245	0.2866	0.023	1.0656
EUR	EUR	0.0017	0.0182	0.0081	0.0017	0.0287	0.1983	1.0194	1.5222	0.0096	0.1015	0.0021	0.0215	1.2168	1.7885	1.2601	3.2673			1062577.0	1217311.0	categorical-2100-both_sexes-2100	continuous-30050-both_sexes-irnt	0.0747	0.2303	0.0371	0.0448	0.0229	0.3192	0.023	0.9961
EUR	EUR	-2.0504e-05	-0.0132	0.0065	0.0013	0.0287	0.0462	1.0194	1.1117	0.0097	0.0231	0.0021	0.0059	1.2168	1.2631	1.2601	1.4947			1062577.0	1217311.0	categorical-2100-both_sexes-2100	continuous-30060-both_sexes-irnt	0.0746	0.2258	0.0372	0.0467	-0.0006	0.9877	0.0366	-0.0154
EUR	EUR	0.0014	0.0192	0.0085	0.0019	0.0287	0.1778	1.0194	1.3377	0.0097	0.0629	0.0021	0.018	1.2168	1.6562	1.2601	2.9202			1062577.0	1217311.0	categorical-2100-both_sexes-2100	continuous-30070-both_sexes-irnt	0.0746	0.1759	0.0371	0.0328	0.0202	0.4443	0.0264	0.7649
EUR	EUR	-0.0014	0.0165	0.0083	0.002	0.0287	0.2433	1.0194	1.6186	0.0097	0.0554	0.0021	0.0184	1.2168	2.0598	1.2601	3.6872			1062577.0	1217311.0	categorical-2100-both_sexes-2100	continuous-30080-both_sexes-irnt	0.0746	0.2302	0.0371	0.0206	-0.0164	0.5027	0.0244	-0.6703
EUR	EUR	-0.0004	0.011	0.0076	0.0018	0.0287	0.1979	1.0194	1.5598	0.0097	0.0488	0.0021	0.0148	1.2168	1.9548	1.2601	3.1983			1062577.0	1217311.0	categorical-2100-both_sexes-2100	continuous-30090-both_sexes-irnt	0.0746	0.2547	0.0371	0.0222	-0.0056	0.8104	0.0233	-0.2399
EUR	EUR	0.0015	-0.0125	0.0089	0.0024	0.0287	0.2846	1.0194	1.8927	0.0097	0.0919	0.0021	0.0303	1.2168	2.0471	1.2602	4.2794			1062577.0	1217311.0	categorical-2100-both_sexes-2100	continuous-30100-both_sexes-irnt	0.0746	0.2722	0.0372	0.028	0.0169	0.5212	0.0263	0.6414
EUR	EUR	0.001	-0.0046	0.0075	0.0018	0.0287	0.195	1.0194	1.5229	0.0097	0.0764	0.0021	0.0238	1.2168	1.7491	1.2601	3.3367			1062577.0	1217311.0	categorical-2100-both_sexes-2100	continuous-30110-both_sexes-irnt	0.0748	0.2238	0.0373	0.0327	0.014	0.5543	0.0236	0.5913
EUR	EUR	0.0042	0.0238	0.0077	0.0018	0.0287	0.171	1.0194	1.3899	0.0097	0.0472	0.0021	0.0129	1.2168	1.8931	1.2601	2.8792			1062577.0	1217311.0	categorical-2100-both_sexes-2100	continuous-30120-both_sexes-irnt	0.0746	0.2075	0.0372	0.0251	0.0599	0.0219	0.0261	2.2922
EUR	EUR	0.0046	0.0068	0.0081	0.0018	0.0287	0.1592	1.0194	1.5898	0.0097	0.0859	0.0021	0.0176	1.2168	1.7885	1.2601	2.922			1062577.0	1217311.0	categorical-2100-both_sexes-2100	continuous-30130-both_sexes-irnt	0.0747	0.3068	0.0371	0.0447	0.0677	0.0129	0.0272	2.4864
EUR	EUR	0.0042	0.0323	0.0076	0.0018	0.0287	0.1504	1.0195	1.2025	0.0097	0.0324	0.0021	0.0093	1.2168	1.7688	1.26	2.495			1062577.0	1217311.0	categorical-2100-both_sexes-2100	continuous-30140-both_sexes-irnt	0.0749	0.1354	0.0371	0.0216	0.0645	0.0155	0.0266	2.4205
EUR	EUR	0.001	0.0136	0.0087	0.0018	0.0287	0.1731	1.0194	1.3739	0.0098	0.0632	0.0021	0.0197	1.2168	1.7767	1.26	2.9588			1062577.0	1217311.0	categorical-2100-both_sexes-2100	continuous-30150-both_sexes-irnt	0.0748	0.1909	0.0377	0.0323	0.014	0.5807	0.0253	0.5523
EUR	EUR	-0.0003	-0.0055	0.0075	0.0017	0.0287	0.1379	1.0194	1.3239	0.0097	0.0365	0.0021	0.0105	1.2168	1.7218	1.2601	2.5087			1062577.0	1217311.0	categorical-2100-both_sexes-2100	continuous-30180-both_sexes-irnt	0.0746	0.2147	0.0372	0.0242	-0.0045	0.869	0.0271	-0.165
EUR	EUR	0.0008	-0.0215	0.0078	0.0018	0.0287	0.1385	1.0194	1.5487	0.0097	0.0908	0.0021	0.0168	1.2168	1.6601	1.2601	2.7132			1062577.0	1217311.0	categorical-2100-both_sexes-2100	continuous-30190-both_sexes-irnt	0.0747	0.3203	0.0371	0.053	0.0125	0.6682	0.0293	0.4287
EUR	EUR	0.0001	0.0098	0.0074	0.0017	0.0287	0.1263	1.0194	1.3024	0.0097	0.0369	0.0021	0.0096	1.2168	1.6946	1.2601	2.4013			1062577.0	1217311.0	categorical-2100-both_sexes-2100	continuous-30200-both_sexes-irnt	0.0746	0.2158	0.0372	0.0263	0.0023	0.9367	0.0288	0.0794
EUR	EUR	-0.0014	0.0005	0.0082	0.0018	0.0287	0.1769	1.0194	1.3932	0.0097	0.0674	0.0021	0.021	1.2168	1.7452	1.2601	3.0218			1062577.0	1217311.0	categorical-2100-both_sexes-2100	continuous-30210-both_sexes-irnt	0.0746	0.1945	0.0371	0.0334	-0.0195	0.4304	0.0247	-0.7885
EUR	EUR	0.0047	0.0178	0.0072	0.0017	0.0287	0.1596	1.0194	1.4037	0.0097	0.0756	0.0021	0.0163	1.2168	1.8485	1.2601	2.8546			1062577.0	1217311.0	categorical-2100-both_sexes-2100	continuous-30240-both_sexes-irnt	0.0747	0.2177	0.0372	0.0408	0.0691	0.0065	0.0254	2.7194
EUR	EUR	0.0037	0.0139	0.0072	0.0017	0.0287	0.1629	1.0194	1.4147	0.0097	0.0735	0.0021	0.016	1.2168	1.9013	1.2601	2.8952			1062577.0	1217311.0	categorical-2100-both_sexes-2100	continuous-30250-both_sexes-irnt	0.0747	0.2188	0.0372	0.0388	0.0537	0.0331	0.0252	2.1308
EUR	EUR	0.0023	0.0263	0.0067	0.0017	0.0287	0.1644	1.0194	1.403	0.0097	0.078	0.0021	0.017	1.2168	1.6259	1.2601	2.8376			1062577.0	1217311.0	categorical-2100-both_sexes-2100	continuous-30260-both_sexes-irnt	0.0747	0.2193	0.0371	0.0425	0.0335	0.1816	0.0251	1.336
EUR	EUR	0.0012	0.0341	0.0072	0.0017	0.0287	0.1657	1.0194	1.4617	0.0097	0.0746	0.0021	0.0158	1.2168	1.7648	1.2601	2.882			1062577.0	1217311.0	categorical-2100-both_sexes-2100	continuous-30270-both_sexes-irnt	0.0747	0.2453	0.0372	0.0397	0.0178	0.4759	0.0249	0.7129
EUR	EUR	0.0048	0.0334	0.0072	0.0016	0.0287	0.1125	1.0194	1.2937	0.0097	0.0542	0.0021	0.011	1.2168	1.6145	1.2601	2.2799			1062577.0	1217311.0	categorical-2100-both_sexes-2100	continuous-30280-both_sexes-irnt	0.0747	0.2295	0.0371	0.0423	0.085	0.003	0.0287	2.9649
EUR	EUR	0.0053	0.0282	0.0075	0.0018	0.0287	0.1716	1.0194	1.4404	0.0097	0.0837	0.0021	0.0165	1.2168	1.9218	1.2601	3.0039			1062577.0	1217311.0	categorical-2100-both_sexes-2100	continuous-30290-both_sexes-irnt	0.0747	0.2198	0.0371	0.0417	0.0748	0.0034	0.0256	2.9246
EUR	EUR	0.0045	0.025	0.0076	0.0018	0.0287	0.1729	1.0193	1.4452	0.0096	0.0828	0.0021	0.0164	1.2168	1.9507	1.2603	3.0209			1062577.0	1217311.0	categorical-2100-both_sexes-2100	continuous-30300-both_sexes-irnt	0.0741	0.2203	0.0369	0.041	0.0639	0.0115	0.0253	2.5285
EUR	EUR	0.002	0.0174	0.0064	0.0014	0.0287	0.0625	1.0194	1.069	0.0097	0.0106	0.0021	0.0029	1.2168	1.4709	1.2601	1.5845			1062577.0	1217311.0	categorical-2100-both_sexes-2100	continuous-30510-both_sexes-irnt	0.0746	0.1181	0.0372	0.0181	0.0484	0.1414	0.0329	1.4706
EUR	EUR	0.0008	0.0124	0.0054	0.0012	0.0287	0.0433	1.0194	1.023	0.0097	0.0102	0.0021	0.0023	1.2168	1.3238	1.2601	1.3848			1062577.0	1217311.0	categorical-2100-both_sexes-2100	continuous-30520-both_sexes-irnt	0.0746	0.0598	0.0372	0.0266	0.0236	0.49	0.0343	0.6903
EUR	EUR	0.0017	0.0019	0.0063	0.0014	0.0287	0.07	1.0194	1.0601	0.0097	0.0106	0.0021	0.0031	1.2168	1.5071	1.2601	1.6433			1062577.0	1217311.0	categorical-2100-both_sexes-2100	continuous-30530-both_sexes-irnt	0.0746	0.0934	0.0372	0.0164	0.0383	0.221	0.0313	1.2239
EUR	EUR	-0.007	-0.0324	0.0068	0.0019	0.0287	0.2114	1.0194	1.1645	0.0097	0.0238	0.0021	0.0091	1.2168	2.1199	1.2601	2.8357			1062577.0	1217311.0	categorical-2100-both_sexes-2100	continuous-3062-both_sexes-irnt	0.0746	0.0896	0.0372	0.0129	-0.09	0.0002	0.0245	-3.6671
EUR	EUR	-0.0081	-0.0396	0.0069	0.0019	0.0287	0.1917	1.0194	1.1329	0.0097	0.0196	0.0021	0.0076	1.2168	2.0344	1.2601	2.6456			1062577.0	1217311.0	categorical-2100-both_sexes-2100	continuous-3063-both_sexes-irnt	0.0746	0.0808	0.0372	0.0119	-0.1089	1.8763e-05	0.0255	-4.2791
EUR	EUR	-0.0057	-0.0389	0.0063	0.0015	0.0287	0.1023	1.0194	1.0876	0.0097	0.0145	0.0021	0.005	1.2168	1.6334	1.2601	1.9087			1062577.0	1217311.0	categorical-2100-both_sexes-2100	continuous-3064-both_sexes-irnt	0.0746	0.0964	0.0372	0.0159	-0.1046	0.0002	0.0281	-3.728
EUR	EUR	0.0008	0.0168	0.0082	0.0022	0.0287	0.2909	1.0194	1.3257	0.0097	0.0278	0.0021	0.0169	1.2168	2.0344	1.2601	2.7326			1062577.0	1217311.0	categorical-2100-both_sexes-2100	continuous-3143-both_sexes-irnt	0.0746	0.188	0.0372	0.0161	0.0084	0.7271	0.0242	0.3489
EUR	EUR	-0.0028	-0.0091	0.007	0.002	0.0287	0.2631	1.0194	1.2548	0.0097	0.0458	0.0021	0.0274	1.2168	1.7024	1.2601	2.6373			1062577.0	1217311.0	categorical-2100-both_sexes-2100	continuous-3144-both_sexes-irnt	0.0746	0.1556	0.0371	0.028	-0.0324	0.167	0.0235	-1.3818
EUR	EUR	-0.0043	-0.0157	0.0073	0.0021	0.0287	0.2912	1.0194	1.3336	0.0096	0.0476	0.0021	0.0286	1.2168	1.7806	1.2601	2.8277			1062577.0	1217311.0	categorical-2100-both_sexes-2100	continuous-3147-both_sexes-irnt	0.0746	0.1826	0.0371	0.026	-0.0472	0.0388	0.0228	-2.0662
EUR	EUR	-0.0043	-0.015	0.0072	0.002	0.0287	0.2873	1.0194	1.3066	0.0096	0.0467	0.0021	0.0282	1.2168	1.7491	1.2601	2.7783			1062577.0	1217311.0	categorical-2100-both_sexes-2100	continuous-3148-both_sexes-irnt	0.0746	0.1724	0.0371	0.0263	-0.0469	0.0397	0.0228	-2.0566
EUR	EUR	0.0084	0.0381	0.0057	0.0013	0.0287	0.054	1.0194	1.0394	0.0097	0.0119	0.0021	0.0028	1.2168	1.4034	1.2601	1.4946			1062577.0	1217311.0	categorical-2100-both_sexes-2100	continuous-399-both_sexes-irnt	0.0746	0.0797	0.0372	0.024	0.2147	1.0305e-11	0.0316	6.8022
EUR	EUR	0.0074	0.0499	0.0068	0.0014	0.0287	0.0805	1.0194	1.1051	0.0097	0.0124	0.0021	0.0034	1.2168	1.607	1.2601	1.7784			1062577.0	1217311.0	categorical-2100-both_sexes-2100	continuous-400-both_sexes-irnt	0.0746	0.135	0.0372	0.016	0.1536	1.6375e-07	0.0293	5.2364
EUR	EUR	0.0035	0.0518	0.0067	0.0014	0.0287	0.0802	1.0194	1.1064	0.0097	0.0123	0.0021	0.003	1.2168	1.6221	1.2601	1.7882			1062577.0	1217311.0	categorical-2100-both_sexes-2100	continuous-404-both_sexes-irnt	0.0746	0.135	0.0372	0.0156	0.0724	0.0147	0.0297	2.4399
EUR	EUR	-0.0021	-0.0109	0.0062	0.0015	0.0287	0.1275	1.0194	1.2136	0.0097	0.0205	0.0021	0.0057	1.2168	1.8364	1.2601	2.2821			1062577.0	1217311.0	categorical-2100-both_sexes-2100	continuous-4079-both_sexes-irnt	0.0746	0.1666	0.0372	0.016	-0.0345	0.1701	0.0252	-1.3717
EUR	EUR	-0.0042	-0.0437	0.0072	0.0019	0.0287	0.1349	1.0194	1.2273	0.0097	0.0202	0.0021	0.0057	1.2168	1.8728	1.2601	2.3555			1062577.0	1217311.0	categorical-2100-both_sexes-2100	continuous-4080-both_sexes-irnt	0.0746	0.1677	0.0372	0.0149	-0.0667	0.025	0.0298	-2.2421
EUR	EUR	0.0027	-0.0196	0.0062	0.0024	0.0287	0.2706	1.0194	1.1234	0.0097	0.0302	0.0021	0.0337	1.2168	1.4387	1.2601	1.8847			1062577.0	1217311.0	categorical-2100-both_sexes-2100	continuous-4101-both_sexes-irnt	0.0746	0.1395	0.0371	0.0341	0.0301	0.2786	0.0278	1.0834
EUR	EUR	0.0003	-0.0235	0.0063	0.0024	0.0287	0.2859	1.0194	1.1486	0.0097	0.0281	0.0021	0.03	1.2168	1.4709	1.2601	1.9457			1062577.0	1217311.0	categorical-2100-both_sexes-2100	continuous-4104-both_sexes-irnt	0.0746	0.1571	0.0371	0.0297	0.0036	0.894	0.0271	0.1332
EUR	EUR	0.0004	-0.0238	0.0064	0.0024	0.0287	0.2881	1.0194	1.1477	0.0097	0.0283	0.0021	0.0302	1.2168	1.4709	1.2601	1.951			1062577.0	1217311.0	categorical-2100-both_sexes-2100	continuous-4105-both_sexes-irnt	0.0746	0.1553	0.0371	0.0298	0.0048	0.8585	0.0269	0.1782
EUR	EUR	0.0003	-0.0235	0.0063	0.0024	0.0287	0.2859	1.0194	1.1486	0.0097	0.0281	0.0021	0.03	1.2168	1.4709	1.2601	1.9457			1062577.0	1217311.0	categorical-2100-both_sexes-2100	continuous-4106-both_sexes-irnt	0.0746	0.1571	0.0371	0.0297	0.0036	0.8942	0.0271	0.133
EUR	EUR	0.0021	0.0091	0.0067	0.0027	0.0287	0.2877	1.0194	1.1623	0.0097	0.0154	0.0021	0.0162	1.2168	1.6145	1.2601	1.9215			1062577.0	1217311.0	categorical-2100-both_sexes-2100	continuous-4119-both_sexes-irnt	0.0746	0.1762	0.0372	0.0167	0.0235	0.4268	0.0295	0.7946
EUR	EUR	-3.3014e-06	-0.026	0.0063	0.0025	0.0287	0.2918	1.0194	1.1552	0.0097	0.0294	0.0021	0.0315	1.2168	1.4781	1.2601	1.9798			1062577.0	1217311.0	categorical-2100-both_sexes-2100	continuous-4123-both_sexes-irnt	0.0746	0.1584	0.0371	0.03	-3.6072e-05	0.9989	0.0273	-0.0013
EUR	EUR	0.0147	0.0799	0.006	0.0015	0.0287	0.0386	1.0194	1.0187	0.0097	0.0083	0.0021	0.0025	1.2168	1.207	1.2601	1.2332			1062577.0	1217311.0	categorical-2100-both_sexes-2100	continuous-41235-both_sexes	0.0746	0.0801	0.0372	0.0358	0.4419	1.8871e-28	0.0399	11.0634
EUR	EUR	0.0001	-0.0257	0.0063	0.0025	0.0287	0.2881	1.0194	1.1334	0.0097	0.0291	0.0021	0.0312	1.2168	1.453	1.2601	1.9484			1062577.0	1217311.0	categorical-2100-both_sexes-2100	continuous-4124-both_sexes-irnt	0.0746	0.1407	0.0371	0.0306	0.0012	0.9656	0.0272	0.0431
EUR	EUR	-2.7538e-06	-0.026	0.0063	0.0025	0.0287	0.2918	1.0194	1.1552	0.0097	0.0294	0.0021	0.0315	1.2168	1.4781	1.2601	1.9798			1062577.0	1217311.0	categorical-2100-both_sexes-2100	continuous-4125-both_sexes-irnt	0.0746	0.1584	0.0371	0.03	-3.0089e-05	0.9991	0.0273	-0.0011
EUR	EUR	0.0016	0.0204	0.0059	0.0021	0.0287	0.1218	1.0194	1.0654	0.0097	0.0163	0.0021	0.013	1.2168	1.2664	1.2601	1.407			1062577.0	1217311.0	categorical-2100-both_sexes-2100	continuous-4194-both_sexes-irnt	0.0746	0.1606	0.0372	0.0401	0.0273	0.4481	0.036	0.7586
EUR	EUR	0.0009	-0.0097	0.0052	0.0017	0.0287	0.0464	1.0194	1.0341	0.0097	0.0081	0.0021	0.005	1.2168	1.1459	1.2601	1.1652			1062577.0	1217311.0	categorical-2100-both_sexes-2100	continuous-4195-both_sexes-irnt	0.0746	0.2067	0.0372	0.0491	0.0241	0.5976	0.0456	0.5278
EUR	EUR	0.0029	0.0233	0.0054	0.0018	0.0287	0.0214	1.0194	1.037	0.0097	0.0073	0.0021	0.0036	1.2168	1.0926	1.2601	1.0955			1062577.0	1217311.0	categorical-2100-both_sexes-2100	continuous-4241-both_sexes-irnt	0.0746	0.3874	0.0372	0.0767	0.115	0.1173	0.0734	1.5664
EUR	EUR	-0.0073	-0.0482	0.0068	0.0015	0.0287	0.1195	1.0194	1.1217	0.0097	0.0171	0.0021	0.0045	1.2168	1.8324	1.2601	2.1466			1062577.0	1217311.0	categorical-2100-both_sexes-2100	continuous-46-both_sexes-irnt	0.0746	0.1061	0.0372	0.0149	-0.1249	4.9879e-07	0.0248	-5.0268
EUR	EUR	-0.0092	-0.049	0.0071	0.0016	0.0287	0.1188	1.0194	1.1293	0.0097	0.0166	0.0021	0.0046	1.2168	1.8284	1.2601	2.1441			1062577.0	1217311.0	categorical-2100-both_sexes-2100	continuous-47-both_sexes-irnt	0.0746	0.113	0.0372	0.0145	-0.1571	6.0178e-10	0.0254	-6.19
EUR	EUR	0.0077	0.0459	0.0071	0.0018	0.0287	0.2087	1.0194	1.1149	0.0097	0.0206	0.0021	0.0066	1.2168	2.2737	1.2601	2.8545			1062577.0	1217311.0	categorical-2100-both_sexes-2100	continuous-48-both_sexes-irnt	0.0746	0.0619	0.0372	0.0111	0.1001	6.0139e-06	0.0221	4.5259
EUR	EUR	0.0107	0.0295	0.0052	0.002	0.0287	0.0331	1.0194	1.0238	0.0097	0.0075	0.0021	0.0042	1.2168	1.1144	1.2601	1.1152			1062577.0	1217311.0	categorical-2100-both_sexes-2100	continuous-4836-both_sexes	0.0746	0.2064	0.0372	0.0648	0.3459	8.3399e-08	0.0645	5.3596
EUR	EUR	0.0031	0.0199	0.0077	0.0018	0.0287	0.2173	1.0194	1.3373	0.0097	0.0258	0.0021	0.0081	1.2168	2.4421	1.2601	3.1652			1062577.0	1217311.0	categorical-2100-both_sexes-2100	continuous-49-both_sexes-irnt	0.0746	0.1558	0.0372	0.0119	0.0398	0.0787	0.0227	1.7583
EUR	EUR	-0.0045	-0.0094	0.0111	0.0027	0.0287	0.5245	1.0194	1.9723	0.0097	0.0902	0.0021	0.0269	1.2168	3.315	1.2602	6.5727			1062577.0	1217311.0	categorical-2100-both_sexes-2100	continuous-50-both_sexes-irnt	0.0746	0.1745	0.0373	0.0162	-0.0364	0.0987	0.0221	-1.6514
EUR	EUR	0.001	0.0106	0.0064	0.003	0.0287	0.314	1.0194	1.191	0.0097	0.0428	0.0021	0.0327	1.2168	1.4281	1.2601	1.7409			1062577.0	1217311.0	categorical-2100-both_sexes-2100	continuous-5096-both_sexes-irnt	0.0746	0.2578	0.0372	0.0577	0.0109	0.7264	0.0313	0.3499
EUR	EUR	0.0004	0.0095	0.0064	0.0031	0.0287	0.3311	1.0194	1.1743	0.0097	0.0342	0.0021	0.0313	1.2168	1.4069	1.2601	1.6758			1062577.0	1217311.0	categorical-2100-both_sexes-2100	continuous-5097-both_sexes-irnt	0.0746	0.2578	0.0372	0.0506	0.0046	0.8848	0.0317	0.1448
EUR	EUR	0.0007	0.0097	0.0065	0.0031	0.0287	0.3198	1.0194	1.2031	0.0096	0.0438	0.0021	0.0328	1.2168	1.4494	1.2602	1.7632			1062577.0	1217311.0	categorical-2100-both_sexes-2100	continuous-5099-both_sexes-irnt	0.0744	0.2661	0.0371	0.0574	0.0068	0.83	0.0318	0.2147
EUR	EUR	-0.0016	-0.0112	0.0083	0.002	0.0287	0.2492	1.0194	1.4724	0.0097	0.0485	0.0021	0.015	1.2168	2.3006	1.2601	3.6718			1062577.0	1217311.0	categorical-2100-both_sexes-2100	continuous-51-both_sexes-irnt	0.0746	0.1768	0.0372	0.0181	-0.0186	0.4288	0.0236	-0.7912
EUR	EUR	0.0024	0.0088	0.0064	0.003	0.0287	0.3007	1.0194	1.2083	0.0097	0.0432	0.0021	0.0314	1.2168	1.4281	1.2601	1.7291			1062577.0	1217311.0	categorical-2100-both_sexes-2100	continuous-5132-both_sexes-irnt	0.0746	0.2856	0.0372	0.0592	0.0255	0.4283	0.0322	0.7921
EUR	EUR	-0.0003	0.0139	0.0065	0.0031	0.0287	0.3219	1.0194	1.18	0.0097	0.0341	0.0021	0.0305	1.2168	1.3894	1.2601	1.6656			1062577.0	1217311.0	categorical-2100-both_sexes-2100	continuous-5134-both_sexes-irnt	0.0746	0.2705	0.0372	0.0513	-0.0028	0.932	0.0326	-0.0853
EUR	EUR	0.0012	0.0128	0.0063	0.003	0.0287	0.293	1.0194	1.1941	0.0097	0.0416	0.0021	0.0305	1.2168	1.4034	1.2601	1.7007			1062577.0	1217311.0	categorical-2100-both_sexes-2100	continuous-5135-both_sexes-irnt	0.0746	0.277	0.0372	0.0594	0.0133	0.6794	0.0322	0.4133
EUR	EUR	-0.0089	-0.0417	0.0062	0.0014	0.0287	0.0282	1.0194	1.027	0.0097	0.0087	0.0021	0.002	1.2168	1.2201	1.2601	1.2619			1062577.0	1217311.0	categorical-2100-both_sexes-2100	continuous-699-both_sexes-irnt	0.0746	0.1032	0.0372	0.0332	-0.3134	2.4159e-12	0.0447	-7.0081
EUR	EUR	-0.0044	-0.0825	0.0053	0.0012	0.0287	0.0116	1.0194	1.0371	0.0097	0.0071	0.0021	0.0015	1.2168	1.127	1.2601	1.135			1062577.0	1217311.0	categorical-2100-both_sexes-2100	continuous-709-both_sexes	0.0746	0.275	0.0372	0.0523	-0.2388	5.8958e-05	0.0594	-4.0169
EUR	EUR	-0.0072	-0.1091	0.006	0.0013	0.0287	0.03	1.0194	1.0583	0.0097	0.008	0.0021	0.0018	1.2168	1.2697	1.2601	1.3061			1062577.0	1217311.0	categorical-2100-both_sexes-2100	continuous-728-both_sexes	0.0746	0.1906	0.0372	0.026	-0.2452	1.7565e-09	0.0407	-6.0189
EUR	EUR	-0.0098	-0.1059	0.0067	0.0018	0.0287	0.0836	1.0194	1.1621	0.0097	0.0127	0.0021	0.004	1.2168	1.6259	1.2601	1.7792			1062577.0	1217311.0	categorical-2100-both_sexes-2100	continuous-738-both_sexes	0.0746	0.208	0.0372	0.0163	-0.1993	1.0528e-08	0.0348	-5.722
EUR	EUR	-0.0043	-0.0157	0.0073	0.0021	0.0287	0.2912	1.0194	1.3337	0.0096	0.0476	0.0021	0.0286	1.2168	1.7806	1.2601	2.8277			1062577.0	1217311.0	categorical-2100-both_sexes-2100	continuous-78-both_sexes-irnt	0.0746	0.1826	0.0371	0.026	-0.0472	0.0388	0.0228	-2.0661
EUR	EUR	-0.0018	-0.0082	0.0059	0.0012	0.0287	0.04	1.0194	1.0392	0.0097	0.0085	0.0021	0.0021	1.2168	1.3135	1.2601	1.3708			1062577.0	1217311.0	categorical-2100-both_sexes-2100	continuous-864-both_sexes	0.0746	0.1057	0.0372	0.0229	-0.053	0.1191	0.034	-1.5585
EUR	EUR	-0.0076	-0.0707	0.006	0.0014	0.0287	0.0804	1.0194	1.0619	0.0097	0.0108	0.0021	0.003	1.2168	1.5771	1.2601	1.739			1062577.0	1217311.0	categorical-2100-both_sexes-2100	continuous-924-both_sexes	0.0746	0.0837	0.0372	0.0146	-0.1591	1.0297e-08	0.0278	-5.7258
EUR	EUR	-0.0022	-0.028	0.0057	0.0011	0.0287	0.0338	1.0194	1.062	0.0097	0.0085	0.0021	0.0021	1.2168	1.2966	1.2601	1.3504			1062577.0	1217311.0	categorical-2100-both_sexes-2100	continuous-943-both_sexes	0.0746	0.1768	0.0372	0.0243	-0.0713	0.0372	0.0342	-2.0834
EUR	EUR	0.001	0.0069	0.0074	0.0017	0.0287	0.1373	1.0194	1.443	0.0097	0.0565	0.0021	0.0112	1.2168	1.7413	1.2601	2.5138			1062577.0	1217311.0	categorical-2100-both_sexes-2100	continuous-AG-both_sexes-irnt	0.0746	0.2927	0.0371	0.0373	0.0156	0.5791	0.0281	0.5547
EUR	EUR	-0.0005	0.0016	0.0067	0.0017	0.0287	0.1786	1.0194	1.312	0.0097	0.0276	0.0021	0.0078	1.2168	2.1026	1.2601	2.8151			1062577.0	1217311.0	categorical-2100-both_sexes-2100	continuous-DBP-both_sexes-auto_medadj_irnt	0.0746	0.1719	0.0372	0.0152	-0.0075	0.7471	0.0234	-0.3225
EUR	EUR	-0.0004	0.0029	0.0066	0.0017	0.0287	0.1764	1.0194	1.3091	0.0097	0.0275	0.0021	0.0077	1.2168	2.0855	1.2601	2.793			1062577.0	1217311.0	categorical-2100-both_sexes-2100	continuous-DBP-both_sexes-auto_medadj_raw	0.0746	0.1724	0.0372	0.0153	-0.0055	0.8135	0.0234	-0.2359
EUR	EUR	-0.0023	-0.0119	0.0062	0.0015	0.0287	0.1285	1.0194	1.2376	0.0097	0.0214	0.0021	0.0057	1.2168	1.9013	1.2601	2.3794			1062577.0	1217311.0	categorical-2100-both_sexes-2100	continuous-DBP-both_sexes-combined_irnt	0.0746	0.1722	0.0372	0.0155	-0.0385	0.1158	0.0245	-1.5725
EUR	EUR	-0.0008	0.0015	0.0066	0.0016	0.0287	0.179	1.0194	1.3297	0.0097	0.0288	0.0021	0.0077	1.2168	2.1633	1.2601	2.9252			1062577.0	1217311.0	categorical-2100-both_sexes-2100	continuous-DBP-both_sexes-combined_medadj_irnt	0.0746	0.1712	0.0372	0.0149	-0.0114	0.6112	0.0224	-0.5083
EUR	EUR	-0.0007	0.0031	0.0066	0.0016	0.0287	0.1771	1.0194	1.3255	0.0097	0.0286	0.0021	0.0077	1.2168	2.1502	1.2601	2.9029			1062577.0	1217311.0	categorical-2100-both_sexes-2100	continuous-DBP-both_sexes-combined_medadj_raw	0.0746	0.171	0.0372	0.015	-0.0097	0.6671	0.0224	-0.4302
EUR	EUR	-0.0023	-0.011	0.0062	0.0015	0.0287	0.127	1.0194	1.234	0.0097	0.0213	0.0021	0.0056	1.2168	1.8891	1.2601	2.361			1062577.0	1217311.0	categorical-2100-both_sexes-2100	continuous-DBP-both_sexes-combined_raw	0.0746	0.1719	0.0372	0.0156	-0.0378	0.1219	0.0244	-1.5467
EUR	EUR	0.0002	0.0094	0.0078	0.0015	0.0287	0.1424	1.0194	1.4106	0.0097	0.1012	0.0021	0.0199	1.2168	1.6601	1.2601	2.6361			1062577.0	1217311.0	categorical-2100-both_sexes-2100	continuous-LDLC-both_sexes-medadj_irnt	0.0744	0.251	0.0372	0.0618	0.0029	0.904	0.0241	0.1206
EUR	EUR	0.0005	0.0124	0.0078	0.0015	0.0287	0.1367	1.0194	1.4144	0.0097	0.1173	0.0021	0.0204	1.2168	1.6448	1.2601	2.5953			1062577.0	1217311.0	categorical-2100-both_sexes-2100	continuous-LDLC-both_sexes-medadj_raw	0.0745	0.2598	0.0372	0.0735	0.008	0.7447	0.0245	0.3256
EUR	EUR	-0.0032	-0.028	0.0066	0.0017	0.0287	0.1255	1.0194	1.2134	0.0097	0.019	0.0021	0.0057	1.2168	1.8204	1.2601	2.2723			1062577.0	1217311.0	categorical-2100-both_sexes-2100	continuous-MAP-both_sexes-auto_irnt	0.0746	0.1677	0.0372	0.0149	-0.0535	0.0576	0.0282	-1.8987
EUR	EUR	-0.0015	-0.014	0.0071	0.0018	0.0287	0.1804	1.0194	1.3156	0.0097	0.0271	0.0021	0.008	1.2168	2.1026	1.2601	2.8367			1062577.0	1217311.0	categorical-2100-both_sexes-2100	continuous-MAP-both_sexes-auto_medadj_irnt	0.0746	0.1718	0.0372	0.0147	-0.021	0.4086	0.0254	-0.8263
EUR	EUR	-0.0013	-0.0127	0.007	0.0018	0.0287	0.177	1.0194	1.3114	0.0097	0.0269	0.0021	0.0079	1.2168	2.0769	1.2601	2.8034			1062577.0	1217311.0	categorical-2100-both_sexes-2100	continuous-MAP-both_sexes-auto_medadj_raw	0.0746	0.1727	0.0372	0.0149	-0.0186	0.4677	0.0256	-0.7262
EUR	EUR	-0.0031	-0.0272	0.0066	0.0017	0.0287	0.122	1.0194	1.207	0.0097	0.0186	0.0021	0.0056	1.2168	1.8005	1.2601	2.2354			1062577.0	1217311.0	categorical-2100-both_sexes-2100	continuous-MAP-both_sexes-auto_raw	0.0746	0.1675	0.0372	0.0151	-0.0524	0.0658	0.0285	-1.8401
EUR	EUR	-0.0034	-0.0294	0.0066	0.0017	0.0287	0.1255	1.0194	1.2216	0.0097	0.02	0.0021	0.0056	1.2168	1.8687	1.2601	2.3436			1062577.0	1217311.0	categorical-2100-both_sexes-2100	continuous-MAP-both_sexes-combined_irnt	0.0746	0.1649	0.0372	0.0148	-0.0565	0.0385	0.0273	-2.0691
EUR	EUR	-0.0018	-0.0146	0.0071	0.0018	0.0287	0.1862	1.0194	1.3649	0.0097	0.0293	0.0021	0.0082	1.2168	2.2203	1.2601	3.0253			1062577.0	1217311.0	categorical-2100-both_sexes-2100	continuous-MAP-both_sexes-combined_medadj_irnt	0.0746	0.1802	0.0372	0.0144	-0.0243	0.3196	0.0244	-0.9953
EUR	EUR	-0.0016	-0.0131	0.007	0.0018	0.0287	0.1827	1.0194	1.3592	0.0097	0.029	0.0021	0.0081	1.2168	2.1939	1.2601	2.9887			1062577.0	1217311.0	categorical-2100-both_sexes-2100	continuous-MAP-both_sexes-combined_medadj_raw	0.0746	0.1806	0.0372	0.0146	-0.022	0.3691	0.0245	-0.8981
EUR	EUR	-0.0033	-0.0285	0.0066	0.0017	0.0287	0.1223	1.0194	1.2157	0.0097	0.0196	0.0021	0.0055	1.2168	1.8485	1.2601	2.3079			1062577.0	1217311.0	categorical-2100-both_sexes-2100	continuous-MAP-both_sexes-combined_raw	0.0746	0.1649	0.0372	0.015	-0.0557	0.0429	0.0275	-2.0245
EUR	EUR	-0.0059	0.0017	0.0055	0.0039	0.0287	0.1822	1.0194	1.0169	0.0097	0.0065	0.0021	0.0164	1.2168	1.1364	1.2601	1.1503			1062577.0	1217311.0	categorical-2100-both_sexes-2100	continuous-MAP-both_sexes-manual_medadj_raw	0.0746	0.1124	0.0372	0.043	-0.0809	0.1357	0.0542	-1.4921
EUR	EUR	-0.0081	-0.005	0.0055	0.0037	0.0287	0.127	1.0194	1.0158	0.0097	0.0068	0.0021	0.0152	1.2168	1.0988	1.2601	1.1096			1062577.0	1217311.0	categorical-2100-both_sexes-2100	continuous-MAP-both_sexes-manual_raw	0.0746	0.1444	0.0372	0.0621	-0.1344	0.0311	0.0623	-2.1563
EUR	EUR	0.0208	0.1199	0.0065	0.0016	0.0287	0.0784	1.0194	1.0631	0.0097	0.0108	0.0021	0.0029	1.2168	1.5733	1.2601	1.7198			1062577.0	1217311.0	categorical-2100-both_sexes-2100	continuous-MCP-both_sexes-irnt	0.0746	0.0877	0.0372	0.0151	0.4389	1.7197e-56	0.0277	15.8373
EUR	EUR	-0.0022	-0.0133	0.0079	0.0018	0.0287	0.1375	1.0194	1.466	0.0097	0.0636	0.0021	0.0112	1.2168	1.753	1.2601	2.5477			1062577.0	1217311.0	categorical-2100-both_sexes-2100	continuous-NAP-both_sexes-irnt	0.0746	0.3011	0.0371	0.0411	-0.0346	0.2344	0.0291	-1.1891
EUR	EUR	-0.0045	-0.0544	0.0076	0.0019	0.0287	0.1529	1.0194	1.2321	0.0097	0.0256	0.0021	0.0069	1.2168	1.8606	1.2601	2.474			1062577.0	1217311.0	categorical-2100-both_sexes-2100	continuous-PP-both_sexes-auto_irnt	0.0746	0.1575	0.0372	0.0174	-0.0687	0.0148	0.0282	-2.4377
EUR	EUR	-0.0037	-0.0476	0.0077	0.0019	0.0287	0.1683	1.0194	1.2565	0.0097	0.027	0.0021	0.0072	1.2168	1.9383	1.2601	2.6156			1062577.0	1217311.0	categorical-2100-both_sexes-2100	continuous-PP-both_sexes-auto_medadj_irnt	0.0746	0.1587	0.0372	0.0167	-0.0528	0.0559	0.0276	-1.9116
EUR	EUR	-0.0039	-0.0519	0.0076	0.0019	0.0287	0.1486	1.0194	1.2254	0.0097	0.0255	0.0021	0.0068	1.2168	1.8284	1.2601	2.4331			1062577.0	1217311.0	categorical-2100-both_sexes-2100	continuous-PP-both_sexes-auto_raw	0.0746	0.1573	0.0372	0.0178	-0.059	0.0393	0.0287	-2.0606
EUR	EUR	-0.0045	-0.0563	0.0078	0.0019	0.0288	0.1516	1.0191	1.2509	0.0096	0.0271	0.0021	0.0069	1.2168	1.8972	1.2603	2.5552			1062577.0	1217311.0	categorical-2100-both_sexes-2100	continuous-PP-both_sexes-combined_irnt	0.0735	0.1613	0.037	0.0174	-0.0684	0.0143	0.0279	-2.4484
EUR	EUR	-0.0037	-0.0491	0.0078	0.0019	0.0287	0.1718	1.0194	1.3054	0.0097	0.0291	0.0021	0.0074	1.2168	2.0302	1.2601	2.773			1062577.0	1217311.0	categorical-2100-both_sexes-2100	continuous-PP-both_sexes-combined_medadj_irnt	0.0746	0.1723	0.0372	0.0164	-0.0528	0.0515	0.0271	-1.9475
EUR	EUR	-0.003	-0.0468	0.0079	0.0019	0.0287	0.1661	1.0194	1.2963	0.0097	0.0288	0.0021	0.0072	1.2168	1.984	1.2601	2.7182			1062577.0	1217311.0	categorical-2100-both_sexes-2100	continuous-PP-both_sexes-combined_medadj_raw	0.0746	0.1724	0.0372	0.0168	-0.0435	0.1143	0.0275	-1.579
EUR	EUR	-0.0038	-0.0535	0.0076	0.0018	0.0287	0.148	1.0194	1.243	0.0097	0.0266	0.0021	0.0067	1.2168	1.8647	1.2601	2.5166			1062577.0	1217311.0	categorical-2100-both_sexes-2100	continuous-PP-both_sexes-combined_raw	0.0746	0.1602	0.0372	0.0175	-0.0584	0.0379	0.0281	-2.0763
EUR	EUR	-0.0029	-0.016	0.0053	0.0036	0.0287	0.1341	1.0194	1.0304	0.0097	0.0076	0.0021	0.0168	1.2168	1.1207	1.2601	1.1284			1062577.0	1217311.0	categorical-2100-both_sexes-2100	continuous-PP-both_sexes-manual_raw	0.0746	0.2368	0.0372	0.0592	-0.0468	0.4229	0.0584	-0.8014
EUR	EUR	-0.0026	-0.0305	0.0075	0.002	0.0287	0.1809	1.0194	1.3123	0.0097	0.0269	0.0021	0.0076	1.2168	2.094	1.2601	2.8211			1062577.0	1217311.0	categorical-2100-both_sexes-2100	continuous-SBP-both_sexes-auto_medadj_irnt	0.0746	0.1715	0.0372	0.0147	-0.0355	0.1921	0.0272	-1.3044
EUR	EUR	-0.0022	-0.0291	0.0076	0.002	0.0287	0.1744	1.0194	1.3042	0.0097	0.0264	0.0021	0.0074	1.2168	2.0556	1.2601	2.7591			1062577.0	1217311.0	categorical-2100-both_sexes-2100	continuous-SBP-both_sexes-auto_medadj_raw	0.0746	0.1729	0.0372	0.015	-0.0315	0.2542	0.0276	-1.1403
EUR	EUR	-0.0042	-0.0455	0.0072	0.0018	0.0287	0.1356	1.0194	1.2423	0.0097	0.0213	0.0021	0.0057	1.2168	1.93	1.2601	2.4429			1062577.0	1217311.0	categorical-2100-both_sexes-2100	continuous-SBP-both_sexes-combined_irnt	0.0746	0.1679	0.0372	0.0148	-0.0678	0.019	0.0289	-2.3459
EUR	EUR	-0.0027	-0.0316	0.0076	0.0019	0.0287	0.1867	1.0194	1.3621	0.0097	0.0291	0.0021	0.0078	1.2168	2.2159	1.2601	3.0088			1062577.0	1217311.0	categorical-2100-both_sexes-2100	continuous-SBP-both_sexes-combined_medadj_irnt	0.0746	0.1803	0.0372	0.0145	-0.0375	0.1524	0.0262	-1.431
EUR	EUR	-0.0024	-0.03	0.0076	0.0019	0.0287	0.18	1.0194	1.352	0.0097	0.0285	0.0021	0.0076	1.2168	2.1764	1.2601	2.9397			1062577.0	1217311.0	categorical-2100-both_sexes-2100	continuous-SBP-both_sexes-combined_medadj_raw	0.0746	0.1815	0.0372	0.0147	-0.0337	0.2051	0.0266	-1.2673
EUR	EUR	-0.004	-0.0443	0.0072	0.0018	0.0287	0.1298	1.0194	1.2321	0.0097	0.0206	0.0021	0.0055	1.2168	1.8891	1.2601	2.3798			1062577.0	1217311.0	categorical-2100-both_sexes-2100	continuous-SBP-both_sexes-combined_raw	0.0746	0.1682	0.0372	0.0149	-0.0655	0.0263	0.0295	-2.2224
EUR	EUR	-0.005	-0.0041	0.0055	0.0039	0.0287	0.1767	1.0194	1.0193	0.0097	0.0068	0.0021	0.0167	1.2168	1.1333	1.2601	1.1484			1062577.0	1217311.0	categorical-2100-both_sexes-2100	continuous-SBP-both_sexes-manual_medadj_raw	0.0746	0.1303	0.0372	0.046	-0.0708	0.1962	0.0548	-1.2926
EUR	EUR	0.017	0.0636	0.007	0.0016	0.0287	0.1026	1.0194	1.0671	0.0097	0.0126	0.0021	0.0039	1.2168	1.6908	1.2601	1.9451			1062577.0	1217311.0	categorical-2100-both_sexes-2100	continuous-Smoking-both_sexes-Ever_Never	0.0746	0.071	0.0372	0.0133	0.3135	8.772e-33	0.0263	11.925
EUR	EUR	0.0038	0.0042	0.0082	0.0018	0.0287	0.1823	1.0194	1.3367	0.0097	0.0551	0.0021	0.0144	1.2168	1.9218	1.2601	2.9821			1062577.0	1217311.0	categorical-2100-both_sexes-2100	continuous-eGFR-both_sexes-irnt	0.0746	0.1699	0.0372	0.0278	0.053	0.0291	0.0243	2.1823
EUR	EUR	-0.0003	-0.0202	0.0083	0.0019	0.0287	0.2156	1.0194	1.4561	0.0097	0.0674	0.0021	0.0169	1.2168	2.1112	1.2602	3.3562			1062577.0	1217311.0	categorical-2100-both_sexes-2100	continuous-eGFRcreacys-both_sexes-irnt	0.0745	0.1936	0.0372	0.0286	-0.0039	0.8702	0.0241	-0.1634
EUR	EUR	-0.0058	-0.0404	0.0077	0.0019	0.0287	0.2155	1.0194	1.212	0.0097	0.044	0.0021	0.0215	1.2168	2.0812	1.2602	3.0164			1062577.0	1217311.0	categorical-2100-both_sexes-2100	continuous-eGFRcys-both_sexes-irnt	0.0746	0.1051	0.0373	0.0218	-0.0733	0.0026	0.0243	-3.012
EUR	EUR	0.009	0.0513	0.0069	0.0017	0.0287	0.1565	1.0194	1.1392	0.0097	0.0214	0.0021	0.0055	1.2168	2.0133	1.2601	2.4494			1062577.0	1217311.0	categorical-2100-both_sexes-2100	continuous-whr-both_sexes-irnt	0.0746	0.096	0.0372	0.0148	0.1336	3.7383e-08	0.0243	5.5028
EUR	EUR	0.0052	0.0473	0.0063	0.0013	0.0287	0.0398	1.0194	1.0591	0.0097	0.0111	0.0021	0.0024	1.2168	1.2899	1.2601	1.3995			1062577.0	1217311.0	categorical-2100-both_sexes-2100	icd10-E11-both_sexes	0.0746	0.148	0.0372	0.0278	0.1547	4.5901e-05	0.038	4.0756
EUR	EUR	0.0058	0.0361	0.0054	0.0011	0.0287	0.0289	1.0194	1.0126	0.0097	0.0084	0.0021	0.0018	1.2168	1.2267	1.2601	1.2648			1062577.0	1217311.0	categorical-2100-both_sexes-2100	icd10-E66-both_sexes	0.0746	0.0474	0.0372	0.0316	0.1998	1.7568e-08	0.0355	5.6344
EUR	EUR	0.0063	0.0522	0.0058	0.0012	0.0287	0.0329	1.0194	1.0273	0.0097	0.0125	0.0021	0.0025	1.2168	1.2398	1.2601	1.3082			1062577.0	1217311.0	categorical-2100-both_sexes-2100	icd10-E78-both_sexes	0.0746	0.0887	0.0372	0.0405	0.2038	5.3239e-08	0.0375	5.4401
EUR	EUR	0.0079	0.0688	0.0052	0.0012	0.0287	0.0189	1.0194	1.0086	0.0097	0.0072	0.0021	0.0015	1.2168	1.1491	1.2601	1.1729			1062577.0	1217311.0	categorical-2100-both_sexes-2100	icd10-F17-both_sexes	0.0746	0.0497	0.0372	0.0417	0.3379	4.6321e-14	0.0448	7.5419
EUR	EUR	0.0191	0.2265	0.0066	0.0015	0.0287	0.016	1.0194	0.9938	0.0097	0.0068	0.0021	0.0014	1.2168	1.1175	1.2601	1.1278		Ratio < 0, possibly indicating GC correction	1062577.0	1217311.0	categorical-2100-both_sexes-2100	icd10-F32-both_sexes	0.0746		0.0372		0.8879	3.028e-93	0.0433	20.4834
EUR	EUR	0.0058	0.0495	0.0051	0.001	0.0287	0.0102	1.0194	1.0009	0.0097	0.0071	0.0021	0.0013	1.2168	1.0772	1.2601	1.0882			1062577.0	1217311.0	categorical-2100-both_sexes-2100	icd10-G47-both_sexes	0.0746	0.0097	0.0372	0.0804	0.3392	9.0562e-10	0.0554	6.1252
EUR	EUR	0.0066	0.0457	0.0062	0.0012	0.0287	0.0258	1.0194	1.0247	0.0097	0.008	0.0021	0.0019	1.2168	1.2038	1.2601	1.2418			1062577.0	1217311.0	categorical-2100-both_sexes-2100	icd10-I20-both_sexes	0.0746	0.102	0.0372	0.033	0.2413	1.7591e-08	0.0428	5.6342
EUR	EUR	0.0056	0.0414	0.0061	0.0012	0.0287	0.0357	1.0193	1.0192	0.0096	0.0102	0.0021	0.0026	1.2168	1.2398	1.2602	1.3243			1062577.0	1217311.0	categorical-2100-both_sexes-2100	icd10-I25-both_sexes	0.0741	0.0591	0.0368	0.0315	0.1761	4.0625e-06	0.0382	4.6082
EUR	EUR	0.0029	-0.0013	0.0061	0.0011	0.0287	0.0219	1.0194	1.0334	0.0097	0.0146	0.0021	0.0022	1.2168	1.1651	1.2601	1.227			1062577.0	1217311.0	categorical-2100-both_sexes-2100	icd10-I83-both_sexes	0.0746	0.147	0.0372	0.0644	0.117	0.0079	0.044	2.6573
EUR	EUR	-0.0002	0.0068	0.0051	0.001	0.0287	0.0091	1.0194	1.0076	0.0097	0.0086	0.0021	0.0017	1.2168	1.0557	1.2601	1.0856			1062577.0	1217311.0	categorical-2100-both_sexes-2100	icd10-J33-both_sexes	0.0746	0.0885	0.0372	0.101	-0.014	0.8133	0.0594	-0.2362
EUR	EUR	0.0096	0.0513	0.0052	0.0011	0.0287	0.018	1.0194	1.0116	0.0097	0.009	0.0021	0.002	1.2168	1.1428	1.2601	1.1676			1062577.0	1217311.0	categorical-2100-both_sexes-2100	icd10-J44-both_sexes	0.0746	0.0691	0.0372	0.0537	0.4216	1.0034e-18	0.0477	8.8347
EUR	EUR	0.009	0.0505	0.0055	0.0012	0.0287	0.0333	1.0194	1.0265	0.0097	0.0119	0.0021	0.0029	1.2168	1.2168	1.2601	1.316			1062577.0	1217311.0	categorical-2100-both_sexes-2100	icd10-J45-both_sexes	0.0746	0.0838	0.0372	0.0378	0.2922	2.4242e-12	0.0417	7.0076
EUR	EUR	0.0084	0.0565	0.0057	0.0011	0.0287	0.018	1.0194	1.0166	0.0097	0.0078	0.0021	0.0015	1.2168	1.1587	1.2601	1.1702			1062577.0	1217311.0	categorical-2100-both_sexes-2100	icd10-K21-both_sexes	0.0746	0.0978	0.0372	0.046	0.3709	1.2932e-14	0.0481	7.7065
EUR	EUR	0.0024	0.0321	0.0055	0.0011	0.0287	0.0099	1.0194	1.0175	0.0097	0.0079	0.0021	0.0013	1.2168	1.0895	1.2601	1.1033			1062577.0	1217311.0	categorical-2100-both_sexes-2100	icd10-K22-both_sexes	0.0746	0.1697	0.0372	0.0764	0.14	0.025	0.0624	2.2416
EUR	EUR	0.01	0.054	0.0051	0.0011	0.0287	0.0161	1.0194	1.0127	0.0097	0.0072	0.0021	0.0015	1.2168	1.1396	1.2601	1.1514			1062577.0	1217311.0	categorical-2100-both_sexes-2100	icd10-K29-both_sexes	0.0746	0.0837	0.0372	0.0478	0.4635	1.8145e-20	0.05	9.2727
EUR	EUR	0.0001	0.006	0.0056	0.001	0.0287	0.0222	1.0193	1.0081	0.0097	0.0086	0.0021	0.0025	1.2168	1.1396	1.2602	1.1959			1062577.0	1217311.0	categorical-2100-both_sexes-2100	icd10-K40-both_sexes	0.0741	0.0412	0.0371	0.0438	0.0052	0.8956	0.0394	0.1312
EUR	EUR	0.0085	0.0393	0.0056	0.0011	0.0287	0.0255	1.0194	1.0258	0.0097	0.0083	0.0021	0.0016	1.2168	1.2103	1.2601	1.2424			1062577.0	1217311.0	categorical-2100-both_sexes-2100	icd10-K44-both_sexes	0.0746	0.1063	0.0372	0.0341	0.3131	4.0991e-15	0.0399	7.8519
EUR	EUR	0.0076	0.0525	0.005	0.001	0.0287	0.0086	1.0194	1.0022	0.0097	0.0064	0.0021	0.0013	1.2168	1.0679	1.2601	1.0756			1062577.0	1217311.0	categorical-2100-both_sexes-2100	icd10-K52-both_sexes	0.0746	0.0287	0.0372	0.0841	0.4816	7.5928e-12	0.0703	6.846
EUR	EUR	0.0093	0.0319	0.0055	0.0011	0.0287	0.0372	1.0194	1.0163	0.0097	0.0116	0.0021	0.0023	1.2168	1.2464	1.2601	1.3374			1062577.0	1217311.0	categorical-2100-both_sexes-2100	icd10-K57-both_sexes	0.0746	0.0482	0.0372	0.0345	0.2844	3.7577e-18	0.0327	8.6859
EUR	EUR	0.0046	0.0203	0.0051	0.001	0.0287	0.0172	1.0194	1.0211	0.0097	0.0097	0.0021	0.0019	1.2168	1.1333	1.2603	1.1691			1062577.0	1217311.0	categorical-2100-both_sexes-2100	icd10-K80-both_sexes	0.0746	0.1248	0.0372	0.0572	0.2064	5.0297e-06	0.0452	4.5635
EUR	EUR	-0.0006	0.0187	0.0059	0.0011	0.0287	0.0207	1.0194	1.0213	0.0097	0.0094	0.0021	0.002	1.2168	1.1587	1.2601	1.2025			1062577.0	1217311.0	categorical-2100-both_sexes-2100	icd10-M16-both_sexes	0.0746	0.1051	0.0372	0.0462	-0.0252	0.5728	0.0447	-0.564
EUR	EUR	0.0034	0.0155	0.0062	0.0012	0.0287	0.0285	1.0194	1.0249	0.0096	0.0085	0.0021	0.0019	1.2168	1.2234	1.2602	1.271			1062577.0	1217311.0	categorical-2100-both_sexes-2100	icd10-M17-both_sexes	0.0746	0.0919	0.0369	0.0313	0.1173	0.0051	0.0418	2.8037
EUR	EUR	0.007	0.03	0.0052	0.001	0.0287	0.0087	1.0194	1.0119	0.0097	0.0068	0.0021	0.0012	1.2168	1.0802	1.2601	1.086			1062577.0	1217311.0	categorical-2100-both_sexes-2100	icd10-M51-both_sexes	0.0746	0.1387	0.0372	0.0793	0.4399	1.4815e-11	0.0652	6.7497
EUR	EUR	0.004	0.0202	0.0059	0.0011	0.0287	0.0132	1.0194	0.9981	0.0097	0.0078	0.0021	0.0014	1.2168	1.1082	1.2601	1.112		Ratio < 0, possibly indicating GC correction	1062577.0	1217311.0	categorical-2100-both_sexes-2100	icd10-M75-both_sexes	0.0746		0.0372		0.2043	0.0004	0.058	3.5229
EUR	EUR	0.0027	0.0158	0.0055	0.001	0.0287	0.0121	1.0194	1.0048	0.0097	0.0072	0.0021	0.0013	1.2168	1.0988	1.2601	1.1067			1062577.0	1217311.0	categorical-2100-both_sexes-2100	icd10-N20-both_sexes	0.0746	0.0452	0.0372	0.0679	0.1446	0.0073	0.0539	2.6824
EUR	EUR	0.0021	0.0175	0.005	0.001	0.0287	0.0141	1.0194	1.018	0.0097	0.0077	0.0021	0.0014	1.2168	1.1113	1.2601	1.1388			1062577.0	1217311.0	categorical-2100-both_sexes-2100	icd10-N81-both_sexes	0.0746	0.1297	0.0372	0.0558	0.106	0.0307	0.049	2.1611
EUR	EUR	0.0111	0.0671	0.0067	0.0013	0.0287	0.022	1.0194	1.0141	0.0097	0.0071	0.0021	0.0015	1.2168	1.1843	1.2601	1.2029			1062577.0	1217311.0	categorical-2100-both_sexes-2100	icd10-R07-both_sexes	0.0746	0.0695	0.0372	0.035	0.4409	3.1734e-23	0.0444	9.9271
EUR	EUR	0.0115	0.0679	0.006	0.0013	0.0287	0.0164	1.0194	1.0179	0.0096	0.0077	0.0021	0.0015	1.2168	1.1364	1.26	1.1571			1062577.0	1217311.0	categorical-2100-both_sexes-2100	icd10-R10-both_sexes	0.0745	0.1139	0.0368	0.0493	0.5286	1.7237e-24	0.0518	10.2136
EUR	EUR	0.007	0.0507	0.0057	0.001	0.0287	0.0053	1.0194	1.0086	0.0097	0.0066	0.0021	0.0012	1.2168	1.0466	1.2601	1.0539			1062577.0	1217311.0	categorical-2100-both_sexes-2100	icd10-R19-both_sexes	0.0746	0.1597	0.0372	0.1232	0.5653	1.7593e-09	0.0939	6.0186
EUR	EUR	0.0071	0.0622	0.0059	0.0012	0.0287	0.0132	1.0194	1.0239	0.0097	0.0067	0.0021	0.0014	1.2168	1.127	1.2601	1.1362			1062577.0	1217311.0	categorical-2100-both_sexes-2100	icd10-Z72-both_sexes	0.0746	0.1752	0.0372	0.049	0.3653	1.1116e-11	0.0538	6.7913
EUR	EUR	0.0052	0.0277	0.0052	0.001	0.0287	0.0108	1.0194	1.0284	0.0097	0.0082	0.0021	0.0016	1.2168	1.0895	1.2601	1.1197			1062577.0	1217311.0	categorical-2100-both_sexes-2100	icd10-Z82-both_sexes	0.0746	0.2375	0.0372	0.0682	0.2958	1.3841e-06	0.0613	4.8273
EUR	EUR	0.0124	0.062	0.0061	0.0012	0.0287	0.0242	1.0194	1.0121	0.0097	0.0082	0.0021	0.0018	1.2168	1.194	1.2601	1.2204			1062577.0	1217311.0	categorical-2100-both_sexes-2100	icd10-Z86-both_sexes	0.0746	0.0551	0.0372	0.0374	0.4688	1.2493e-27	0.043	10.8927
EUR	EUR	0.009	0.0471	0.0062	0.0013	0.0287	0.0154	1.0194	1.0184	0.0097	0.0082	0.0021	0.0015	1.2168	1.1364	1.2601	1.1518			1062577.0	1217311.0	categorical-2100-both_sexes-2100	icd10-Z88-both_sexes	0.0746	0.121	0.0372	0.054	0.4299	3.3076e-15	0.0546	7.8787
EUR	EUR	0.0039	0.0294	0.0056	0.0011	0.0287	0.0181	1.0194	1.0101	0.0097	0.0082	0.0021	0.0018	1.2168	1.1301	1.2601	1.1632			1062577.0	1217311.0	categorical-2100-both_sexes-2100	icd10-Z95-both_sexes	0.0746	0.062	0.0372	0.0502	0.17	0.0005	0.0487	3.4934
EUR	EUR	0.0048	0.0503	0.0062	0.0012	0.0287	0.0381	1.0194	1.0702	0.0097	0.0114	0.0021	0.0024	1.2168	1.2932	1.2601	1.3966			1062577.0	1217311.0	categorical-2100-both_sexes-2100	phecode-250-both_sexes	0.0746	0.1771	0.0372	0.0288	0.1457	9.7835e-05	0.0374	3.8959
EUR	EUR	0.0052	0.0479	0.0062	0.0013	0.0287	0.0402	1.0195	1.0636	0.0095	0.0111	0.002	0.0024	1.2168	1.2966	1.2601	1.4065			1062577.0	1217311.0	categorical-2100-both_sexes-2100	phecode-250.2-both_sexes	0.0749	0.1564	0.0367	0.0272	0.1538	2.8799e-05	0.0368	4.1828
EUR	EUR	0.0063	0.0523	0.0058	0.0012	0.0287	0.0328	1.0194	1.0285	0.0097	0.0125	0.0021	0.0025	1.2168	1.2398	1.2601	1.3087			1062577.0	1217311.0	categorical-2100-both_sexes-2100	phecode-272-both_sexes	0.0746	0.0924	0.0372	0.0404	0.2038	5.6063e-08	0.0375	5.4309
EUR	EUR	0.0063	0.0522	0.0059	0.0012	0.0287	0.0333	1.0194	1.0361	0.0097	0.0126	0.0021	0.0026	1.2168	1.2498	1.2601	1.3202			1062577.0	1217311.0	categorical-2100-both_sexes-2100	phecode-272.1-both_sexes	0.0746	0.1128	0.0371	0.0393	0.203	5.6982e-08	0.0374	5.428
EUR	EUR	0.006	0.0501	0.0059	0.0012	0.0287	0.0311	1.0194	1.0273	0.0097	0.0128	0.0021	0.0025	1.2168	1.2267	1.2601	1.2919			1062577.0	1217311.0	categorical-2100-both_sexes-2100	phecode-272.11-both_sexes	0.0746	0.0936	0.0372	0.0437	0.1995	2.4179e-07	0.0386	5.164
EUR	EUR	0.006	0.0354	0.0053	0.0011	0.0287	0.0294	1.0194	1.0112	0.0097	0.0084	0.0021	0.0019	1.2168	1.2299	1.2601	1.2673			1062577.0	1217311.0	categorical-2100-both_sexes-2100	phecode-278-both_sexes	0.0746	0.042	0.0372	0.0313	0.2081	4.9923e-09	0.0356	5.8474
EUR	EUR	0.0058	0.0362	0.0054	0.0011	0.0287	0.0291	1.0194	1.017	0.0097	0.0084	0.0021	0.0019	1.2168	1.2332	1.2601	1.271			1062577.0	1217311.0	categorical-2100-both_sexes-2100	phecode-278.1-both_sexes	0.0746	0.0627	0.0372	0.031	0.2001	1.6481e-08	0.0354	5.6454
EUR	EUR	0.0164	0.1498	0.0058	0.0012	0.0287	0.0107	1.0194	1.0132	0.0097	0.0072	0.0021	0.0014	1.2168	1.1019	1.2601	1.0965			1062577.0	1217311.0	categorical-2100-both_sexes-2100	phecode-300-both_sexes	0.0746	0.1368	0.0372	0.0751	0.9354	1.3436e-42	0.0684	13.6796
EUR	EUR	0.0157	0.1367	0.0058	0.0012	0.0287	0.0099	1.0194	1.0102	0.0097	0.0072	0.0021	0.0014	1.2168	1.0926	1.2601	1.0876			1062577.0	1217311.0	categorical-2100-both_sexes-2100	phecode-300.1-both_sexes	0.0746	0.1164	0.0372	0.0818	0.9308	2.8898e-38	0.072	12.9341
EUR	EUR	0.0115	0.0678	0.0057	0.0012	0.0287	0.0232	1.0194	1.0131	0.0097	0.0077	0.0021	0.0017	1.2168	1.1811	1.2601	1.2085			1062577.0	1217311.0	categorical-2100-both_sexes-2100	phecode-306-both_sexes	0.0746	0.0627	0.0372	0.0371	0.4455	2.2916e-28	0.0403	11.046
EUR	EUR	0.0075	0.0695	0.0056	0.0012	0.0287	0.0134	1.0194	0.9966	0.0097	0.007	0.0021	0.0013	1.2168	1.0926	1.2601	1.1069		Ratio < 0, possibly indicating GC correction	1062577.0	1217311.0	categorical-2100-both_sexes-2100	phecode-317-both_sexes	0.0746		0.0372		0.3851	2.4133e-12	0.0549	7.0082
EUR	EUR	0.0083	0.0717	0.0052	0.0012	0.0287	0.0206	1.0194	1.0127	0.0097	0.0072	0.0021	0.0016	1.2168	1.1619	1.2601	1.1856			1062577.0	1217311.0	categorical-2100-both_sexes-2100	phecode-318-both_sexes	0.0746	0.0684	0.0372	0.0389	0.3401	1.1702e-14	0.0441	7.7192
EUR	EUR	0.0059	0.05	0.0051	0.001	0.0287	0.0103	1.0194	0.9999	0.0097	0.007	0.0021	0.0014	1.2168	1.0741	1.2601	1.088		Ratio < 0, possibly indicating GC correction	1062577.0	1217311.0	categorical-2100-both_sexes-2100	phecode-327-both_sexes	0.0746		0.0372		0.3412	1.0039e-09	0.0559	6.1088
EUR	EUR	0.0047	0.0508	0.0051	0.001	0.0287	0.0108	1.0194	0.9999	0.0097	0.0078	0.0021	0.0014	1.2168	1.0864	1.2601	1.0926		Ratio < 0, possibly indicating GC correction	1062577.0	1217311.0	categorical-2100-both_sexes-2100	phecode-327.3-both_sexes	0.0746		0.0372		0.2664	6.3617e-07	0.0535	4.9799
EUR	EUR	0.0078	0.057	0.0067	0.0014	0.0287	0.0766	1.0194	1.0962	0.0097	0.0163	0.0021	0.0038	1.2168	1.5217	1.2601	1.7739			1062577.0	1217311.0	categorical-2100-both_sexes-2100	phecode-401-both_sexes	0.0746	0.1243	0.0372	0.021	0.1658	2.7533e-08	0.0298	5.5564
EUR	EUR	0.0078	0.0569	0.0067	0.0014	0.0287	0.0765	1.0194	1.0938	0.0097	0.0162	0.0021	0.0038	1.2168	1.5181	1.2601	1.7708			1062577.0	1217311.0	categorical-2100-both_sexes-2100	phecode-401.1-both_sexes	0.0746	0.1217	0.0372	0.0211	0.1664	2.4798e-08	0.0298	5.5747
EUR	EUR	0.0069	0.0469	0.0063	0.0013	0.0287	0.036	1.0194	1.03	0.0097	0.0099	0.0021	0.0024	1.2168	1.2464	1.2601	1.3343			1062577.0	1217311.0	categorical-2100-both_sexes-2100	phecode-411-both_sexes	0.0746	0.0896	0.0372	0.0295	0.2137	2.3053e-08	0.0383	5.5874
EUR	EUR	0.0039	0.0364	0.0056	0.0011	0.0287	0.0121	1.0195	1.0016	0.0096	0.0079	0.0021	0.0015	1.2168	1.0802	1.2602	1.0966			1062577.0	1217311.0	categorical-2100-both_sexes-2100	phecode-411.1-both_sexes	0.075	0.0167	0.0368	0.0823	0.211	0.0002	0.0576	3.6661
EUR	EUR	0.004	0.0341	0.0056	0.0012	0.0287	0.026	1.0194	1.0068	0.0097	0.0086	0.0021	0.0021	1.2168	1.1651	1.2601	1.2157			1062577.0	1217311.0	categorical-2100-both_sexes-2100	phecode-411.2-both_sexes	0.0746	0.0314	0.0372	0.0397	0.1447	0.001	0.0439	3.2948
EUR	EUR	0.0069	0.0474	0.0063	0.0012	0.0287	0.0297	1.0194	1.0277	0.0097	0.0083	0.0021	0.0021	1.2168	1.2201	1.2601	1.2677			1062577.0	1217311.0	categorical-2100-both_sexes-2100	phecode-411.3-both_sexes	0.0746	0.1037	0.0372	0.0308	0.2366	1.078e-08	0.0414	5.718
EUR	EUR	0.0051	0.0306	0.0063	0.0012	0.0287	0.0345	1.0194	1.0309	0.0097	0.0102	0.0021	0.0028	1.2168	1.2201	1.2601	1.3147			1062577.0	1217311.0	categorical-2100-both_sexes-2100	phecode-411.4-both_sexes	0.0746	0.0982	0.0372	0.0324	0.1615	3.3195e-05	0.0389	4.1504
EUR	EUR	0.0058	0.0427	0.0062	0.0013	0.0287	0.037	1.0194	1.021	0.0097	0.0102	0.0021	0.0026	1.2168	1.2431	1.2601	1.3308			1062577.0	1217311.0	categorical-2100-both_sexes-2100	phecode-411.8-both_sexes	0.0746	0.0634	0.0372	0.031	0.178	3.1748e-06	0.0382	4.6592
EUR	EUR	0.0116	0.0646	0.0068	0.0014	0.0287	0.0216	1.0194	1.0189	0.0097	0.0072	0.0021	0.0015	1.2168	1.1843	1.2601	1.2021			1062577.0	1217311.0	categorical-2100-both_sexes-2100	phecode-418-both_sexes	0.0746	0.0935	0.0372	0.0356	0.4652	8.3728e-25	0.0452	10.2834
EUR	EUR	0.0037	0.0027	0.0059	0.0011	0.0287	0.0254	1.0194	1.0305	0.0097	0.0146	0.0021	0.0023	1.2168	1.1715	1.2601	1.2386			1062577.0	1217311.0	categorical-2100-both_sexes-2100	phecode-454-both_sexes	0.0746	0.1277	0.0372	0.0611	0.1361	0.001	0.0412	3.3003
EUR	EUR	0.0032	0.0017	0.0061	0.0011	0.0287	0.0256	1.0194	1.0383	0.0097	0.0154	0.0021	0.0024	1.2168	1.1779	1.2601	1.2476			1062577.0	1217311.0	categorical-2100-both_sexes-2100	phecode-454.1-both_sexes	0.0746	0.1548	0.0372	0.0623	0.1185	0.0048	0.042	2.822
EUR	EUR	0.0054	0.0474	0.0054	0.001	0.0287	0.0104	1.0194	1.0151	0.0097	0.007	0.0021	0.0014	1.2168	1.0957	1.2601	1.103			1062577.0	1217311.0	categorical-2100-both_sexes-2100	phecode-459-both_sexes	0.0746	0.1464	0.0372	0.0681	0.3145	3.91e-07	0.062	5.0733
EUR	EUR	9.8244e-05	0.0074	0.0052	0.001	0.0287	0.0101	1.0194	1.007	0.0097	0.009	0.0021	0.0019	1.2168	1.0588	1.2601	1.0901			1062577.0	1217311.0	categorical-2100-both_sexes-2100	phecode-471-both_sexes	0.0746	0.0773	0.0372	0.0994	0.0058	0.9211	0.0583	0.0991
EUR	EUR	0.0095	0.0524	0.0056	0.0013	0.0287	0.0357	1.0194	1.0377	0.0097	0.0123	0.0021	0.0031	1.2168	1.2398	1.2601	1.3409			1062577.0	1217311.0	categorical-2100-both_sexes-2100	phecode-495-both_sexes	0.0746	0.1107	0.0372	0.0359	0.2971	5.9043e-13	0.0413	7.2027
EUR	EUR	0.0104	0.053	0.0053	0.0012	0.0287	0.0206	1.0194	1.0108	0.0097	0.0089	0.0021	0.0022	1.2168	1.1491	1.2601	1.1777			1062577.0	1217311.0	categorical-2100-both_sexes-2100	phecode-496.2-both_sexes	0.0746	0.0606	0.0372	0.0499	0.4272	1.1376e-19	0.0471	9.0749
EUR	EUR	0.0103	0.0529	0.0052	0.0012	0.0287	0.0206	1.0194	1.0116	0.0097	0.009	0.0021	0.0022	1.2168	1.1491	1.2601	1.1784			1062577.0	1217311.0	categorical-2100-both_sexes-2100	phecode-496.21-both_sexes	0.0746	0.0651	0.0372	0.0507	0.4223	6.5391e-20	0.0462	9.135
EUR	EUR	0.0096	0.0641	0.0059	0.0012	0.0287	0.0248	1.0194	1.0411	0.0097	0.0082	0.0021	0.0016	1.2168	1.2234	1.2601	1.2486			1062577.0	1217311.0	categorical-2100-both_sexes-2100	phecode-530-both_sexes	0.0746	0.1652	0.0372	0.0332	0.3579	1.2217e-16	0.0432	8.281
EUR	EUR	0.0091	0.0634	0.0058	0.0012	0.0287	0.0251	1.0194	1.0307	0.0097	0.0079	0.0021	0.0016	1.2168	1.2103	1.2601	1.2392			1062577.0	1217311.0	categorical-2100-both_sexes-2100	phecode-530.1-both_sexes	0.0746	0.1285	0.0372	0.0332	0.3402	3.0598e-15	0.0431	7.8884
EUR	EUR	0.009	0.0585	0.0058	0.0012	0.0287	0.0204	1.0194	1.0179	0.0097	0.0079	0.0021	0.0016	1.2168	1.1683	1.2601	1.1839			1062577.0	1217311.0	categorical-2100-both_sexes-2100	phecode-530.11-both_sexes	0.0746	0.0972	0.0372	0.043	0.3703	2.2676e-15	0.0467	7.9258
EUR	EUR	0.0102	0.0541	0.0051	0.0012	0.0287	0.0168	1.0194	1.009	0.0097	0.0073	0.0021	0.0015	1.2168	1.1396	1.2601	1.1524			1062577.0	1217311.0	categorical-2100-both_sexes-2100	phecode-535-both_sexes	0.0746	0.0592	0.0372	0.0479	0.4651	1.42e-21	0.0487	9.5406
EUR	EUR	0.0071	0.0408	0.0061	0.0012	0.0287	0.0258	1.0194	1.0346	0.0097	0.0088	0.0021	0.0021	1.2168	1.2038	1.2601	1.252			1062577.0	1217311.0	categorical-2100-both_sexes-2100	phecode-550-both_sexes	0.0746	0.1373	0.0372	0.0348	0.2622	6.0145e-10	0.0424	6.1901
EUR	EUR	0.0087	0.0411	0.0057	0.0012	0.0287	0.0279	1.0194	1.0311	0.0097	0.0084	0.0021	0.0018	1.2168	1.2201	1.2601	1.2549			1062577.0	1217311.0	categorical-2100-both_sexes-2100	phecode-550.2-both_sexes	0.0746	0.1222	0.0372	0.0328	0.3089	1.1906e-14	0.04	7.717
EUR	EUR	0.0025	0.0208	0.0048	0.0011	0.0287	0.0101	1.0194	1.0079	0.0097	0.0074	0.0021	0.0018	1.2168	1.0679	1.2601	1.0829			1062577.0	1217311.0	categorical-2100-both_sexes-2100	phecode-550.4-both_sexes	0.0746	0.0952	0.0372	0.0897	0.1486	0.0216	0.0647	2.2973
EUR	EUR	0.0095	0.0576	0.0052	0.0012	0.0287	0.0129	1.0194	1.0042	0.0097	0.0067	0.0021	0.0017	1.2168	1.0864	1.2601	1.095			1062577.0	1217311.0	categorical-2100-both_sexes-2100	phecode-558-both_sexes	0.0746	0.0439	0.0372	0.071	0.4972	9.1334e-15	0.0641	7.7508
EUR	EUR	0.0113	0.0402	0.0056	0.0012	0.0287	0.0437	1.0194	1.0188	0.0097	0.0115	0.0021	0.0026	1.2168	1.2597	1.2601	1.3468			1062577.0	1217311.0	categorical-2100-both_sexes-2100	phecode-562-both_sexes	0.0746	0.0543	0.0372	0.0331	0.3195	1.0476e-22	0.0326	9.8073
EUR	EUR	0.0113	0.0403	0.0056	0.0012	0.0287	0.0437	1.0194	1.0199	0.0097	0.0115	0.0021	0.0026	1.2168	1.2631	1.2601	1.3479			1062577.0	1217311.0	categorical-2100-both_sexes-2100	phecode-562.1-both_sexes	0.0746	0.0573	0.0372	0.0331	0.3196	1.2222e-22	0.0326	9.7917
EUR	EUR	0.0124	0.0773	0.0055	0.0012	0.0287	0.0179	1.0194	1.0107	0.0097	0.0073	0.0021	0.0016	1.2168	1.1364	1.2601	1.1452			1062577.0	1217311.0	categorical-2100-both_sexes-2100	phecode-564-both_sexes	0.0746	0.0739	0.0372	0.0503	0.547	3.6224e-31	0.0471	11.611
EUR	EUR	0.0053	0.0192	0.0052	0.001	0.0287	0.0191	1.0194	1.0223	0.0097	0.0099	0.0021	0.002	1.2168	1.1364	1.2601	1.1862			1062577.0	1217311.0	categorical-2100-both_sexes-2100	phecode-574-both_sexes	0.0746	0.1195	0.0372	0.0534	0.2268	3.5929e-07	0.0446	5.0894
EUR	EUR	0.0047	0.0206	0.0051	0.001	0.0287	0.0175	1.0194	1.02	0.0097	0.0099	0.0021	0.0019	1.2168	1.1301	1.2601	1.1686			1062577.0	1217311.0	categorical-2100-both_sexes-2100	phecode-574.1-both_sexes	0.0746	0.1183	0.0372	0.0588	0.2119	2.1276e-06	0.0447	4.7409
EUR	EUR	0.0021	0.0179	0.0054	0.001	0.0287	0.0095	1.0194	1.0009	0.0097	0.0074	0.0021	0.0013	1.2168	1.0741	1.2601	1.0797			1062577.0	1217311.0	categorical-2100-both_sexes-2100	phecode-594.1-both_sexes	0.0746	0.0115	0.0372	0.0929	0.1288	0.0347	0.061	2.1115
EUR	EUR	0.0058	0.0165	0.0049	0.001	0.0287	0.0087	1.0194	1.0034	0.0097	0.0075	0.0021	0.0015	1.2168	1.0649	1.2601	1.0703			1062577.0	1217311.0	categorical-2100-both_sexes-2100	phecode-714.1-both_sexes	0.0746	0.0482	0.0372	0.1062	0.3699	1.7894e-07	0.0709	5.22
EUR	EUR	0.0077	0.036	0.0061	0.0013	0.0287	0.0357	1.0194	1.0322	0.0097	0.0084	0.0021	0.0019	1.2168	1.2831	1.2601	1.3338			1062577.0	1217311.0	categorical-2100-both_sexes-2100	phecode-716-both_sexes	0.0746	0.0965	0.0372	0.0251	0.2403	2.8448e-10	0.0381	6.307
EUR	EUR	0.0034	0.0189	0.0059	0.0012	0.0287	0.0261	1.0194	1.0214	0.0097	0.0082	0.0021	0.0018	1.2168	1.1973	1.2601	1.2313			1062577.0	1217311.0	categorical-2100-both_sexes-2100	phecode-716.2-both_sexes	0.0746	0.0924	0.0372	0.0355	0.1253	0.0039	0.0434	2.887
EUR	EUR	0.0077	0.0361	0.0061	0.0013	0.0287	0.0357	1.0194	1.032	0.0097	0.0083	0.0021	0.0019	1.2168	1.2831	1.2601	1.3342			1062577.0	1217311.0	categorical-2100-both_sexes-2100	phecode-716.9-both_sexes	0.0746	0.0958	0.0372	0.0249	0.2403	3.0045e-10	0.0381	6.2985
EUR	EUR	0.0051	0.0261	0.0054	0.0011	0.0287	0.0105	1.0194	1.0008	0.0097	0.0068	0.0021	0.0014	1.2168	1.0802	1.2601	1.0882			1062577.0	1217311.0	categorical-2100-both_sexes-2100	phecode-720-both_sexes	0.0746	0.0088	0.0372	0.0775	0.2919	3.8457e-06	0.0632	4.6196
EUR	EUR	0.0067	0.033	0.0051	0.0011	0.0287	0.0089	1.0194	1.02	0.0097	0.0068	0.0021	0.0012	1.2168	1.0895	1.2601	1.0947			1062577.0	1217311.0	categorical-2100-both_sexes-2100	phecode-722-both_sexes	0.0746	0.2115	0.0372	0.0714	0.4163	4.4871e-10	0.0668	6.2361
EUR	EUR	0.0061	0.019	0.0059	0.0011	0.0287	0.0166	1.0194	0.9969	0.0097	0.007	0.0021	0.0015	1.2168	1.1238	1.2601	1.1351		Ratio < 0, possibly indicating GC correction	1062577.0	1217311.0	categorical-2100-both_sexes-2100	phecode-726-both_sexes	0.0746		0.0372		0.2776	2.2903e-08	0.0497	5.5885
EUR	EUR	0.0024	0.0094	0.0056	0.001	0.0287	0.0103	1.0193	0.9932	0.0097	0.0066	0.0021	0.0013	1.2168	1.071	1.2601	1.0802		Ratio < 0, possibly indicating GC correction	1062577.0	1217311.0	categorical-2100-both_sexes-2100	phecode-735.2-both_sexes	0.0741		0.0372		0.1383	0.0217	0.0602	2.296
EUR	EUR	0.0023	0.0088	0.0053	0.0011	0.0287	0.0149	1.0194	1.0058	0.0097	0.0083	0.0021	0.0016	1.2168	1.1113	1.2601	1.1302			1062577.0	1217311.0	categorical-2100-both_sexes-2100	phecode-735.3-both_sexes	0.0746	0.0448	0.0372	0.0638	0.1132	0.0303	0.0523	2.1663
EUR	EUR	0.0042	0.0361	0.0059	0.0011	0.0287	0.0243	1.0194	1.024	0.0097	0.0115	0.0021	0.0028	1.2168	1.1843	1.2601	1.2414			1062577.0	1217311.0	categorical-2100-both_sexes-2100	phecode-740-both_sexes	0.0746	0.0992	0.0372	0.0477	0.1607	0.0002	0.0432	3.7174
EUR	EUR	0.0012	0.0197	0.0059	0.0011	0.0287	0.0216	1.0194	1.0266	0.0097	0.0103	0.0021	0.0024	1.2168	1.1619	1.2601	1.2105			1062577.0	1217311.0	categorical-2100-both_sexes-2100	phecode-740.1-both_sexes	0.0746	0.1262	0.0372	0.0487	0.0492	0.2675	0.0443	1.1088
EUR	EUR	0.0061	0.0378	0.0056	0.0011	0.0287	0.0158	1.0194	1.0022	0.0097	0.0094	0.0021	0.0022	1.2168	1.1207	1.2601	1.1369			1062577.0	1217311.0	categorical-2100-both_sexes-2100	phecode-740.9-both_sexes	0.0746	0.0164	0.0372	0.0685	0.2867	7.5105e-08	0.0533	5.3785
EUR	EUR	0.0053	0.0189	0.0053	0.001	0.0287	0.0103	1.0194	1.0051	0.0097	0.0087	0.0021	0.0017	1.2168	1.0741	1.2601	1.0945			1062577.0	1217311.0	categorical-2100-both_sexes-2100	phecode-743.1-both_sexes	0.0746	0.054	0.0372	0.0921	0.3069	1.981e-07	0.059	5.2011
EUR	EUR	0.0052	0.0191	0.0053	0.001	0.0287	0.0102	1.0194	1.0045	0.0097	0.0087	0.0021	0.0017	1.2168	1.0741	1.2601	1.0936			1062577.0	1217311.0	categorical-2100-both_sexes-2100	phecode-743.11-both_sexes	0.0746	0.0483	0.0372	0.0932	0.3045	2.566e-07	0.0591	5.1528
EUR	EUR	0.0098	0.0552	0.0052	0.0012	0.0287	0.0157	1.0194	1.0187	0.0097	0.0074	0.0021	0.0015	1.2168	1.1428	1.2601	1.1525			1062577.0	1217311.0	categorical-2100-both_sexes-2100	phecode-760-both_sexes	0.0746	0.1226	0.0372	0.0488	0.4629	1.7909e-18	0.0528	8.7697
EUR	EUR	0.0123	0.0699	0.0058	0.0012	0.0287	0.0196	1.0194	1.0135	0.0097	0.008	0.0021	0.0016	1.2168	1.1459	1.2601	1.1796			1062577.0	1217311.0	categorical-2100-both_sexes-2100	phecode-785-both_sexes	0.0746	0.0753	0.0372	0.0447	0.5173	6.914e-30	0.0455	11.3561
EUR	EUR	0.0043	0.0347	0.0058	0.001	0.0287	0.009	1.0194	1.0099	0.0097	0.0074	0.0021	0.0014	1.2168	1.0772	1.2601	1.0861			1062577.0	1217311.0	categorical-2100-both_sexes-2100	phecode-788-both_sexes	0.0746	0.1144	0.0372	0.0859	0.2654	5.8477e-05	0.066	4.0189
EUR	EUR	0.0045	0.0088	0.0051	0.0011	0.0287	0.0156	1.0194	1.0125	0.0097	0.0076	0.0021	0.0017	1.2168	1.1238	1.2601	1.147			1062577.0	1217311.0	categorical-2100-both_sexes-2100	phecode-835-both_sexes	0.0746	0.0847	0.0372	0.052	0.2148	2.7857e-05	0.0513	4.1903
EUR	EUR	0.0087	0.0416	0.0056	0.0011	0.0287	0.0125	1.0194	1.0137	0.0097	0.0075	0.0021	0.0014	1.2168	1.0988	1.2601	1.1179			1062577.0	1217311.0	categorical-2100-both_sexes-2100	phecode-960-both_sexes	0.0746	0.1158	0.0372	0.0632	0.459	5.0522e-16	0.0566	8.1102
EUR	EUR	0.0086	0.0351	0.0057	0.0011	0.0287	0.0115	1.0194	1.0068	0.0097	0.0074	0.0021	0.0014	1.2168	1.0926	1.2601	1.1026			1062577.0	1217311.0	categorical-2100-both_sexes-2100	phecode-960.2-both_sexes	0.0746	0.0659	0.0372	0.0726	0.4735	2.3757e-14	0.0621	7.6285
EUR	EUR	0.0092	0.0854	0.0056	0.001	0.0287	0.009	1.0194	1.0139	0.0096	0.0067	0.0021	0.0012	1.2168	1.0864	1.2601	1.091			1062577.0	1217311.0	categorical-2100-both_sexes-2100	prescriptions-GABA_agonist|sedative-both_sexes	0.0748	0.153	0.0369	0.0732	0.5693	1.0971e-21	0.0595	9.5673
EUR	EUR	0.0118	0.1177	0.0057	0.0011	0.0287	0.0103	1.0197	1.0348	0.0099	0.0071	0.0021	0.0013	1.2168	1.1144	1.2605	1.1226			1062577.0	1217311.0	categorical-2100-both_sexes-2100	prescriptions-SSRI|selective_serotonin_re-uptake_inhibitor-both_sexes	0.0755	0.2839	0.0378	0.0576	0.6852	7.7722e-29	0.0615	11.1427
EUR	EUR	0.0061	0.0388	0.0057	0.0011	0.0287	0.0157	1.0194	1.0571	0.0097	0.0086	0.0021	0.0018	1.2168	1.1619	1.2601	1.194			1062577.0	1217311.0	categorical-2100-both_sexes-2100	prescriptions-albuterol-both_sexes	0.0746	0.2944	0.0372	0.0441	0.2865	2.3616e-07	0.0554	5.1684
EUR	EUR	0.0044	0.0094	0.0054	0.001	0.0287	0.0067	1.0194	1.0162	0.0097	0.007	0.0021	0.0011	1.2168	1.071	1.2601	1.0739			1062577.0	1217311.0	categorical-2100-both_sexes-2100	prescriptions-alpha1-antagonist|alpha_blocker-both_sexes	0.0746	0.2195	0.0372	0.0942	0.3195	1.9418e-05	0.0748	4.2715
EUR	EUR	0.0065	0.0109	0.0048	0.0009	0.0287	0.0058	1.0194	1.063	0.0097	0.0069	0.0021	0.0012	1.2168	1.1113	1.2601	1.1123			1062577.0	1217311.0	categorical-2100-both_sexes-2100	prescriptions-amoxicillin_clavulanic_acid-both_sexes	0.0746	0.5612	0.0372	0.0616	0.5014	4.3077e-09	0.0854	5.8719
EUR	EUR	0.0081	0.0383	0.0056	0.0011	0.0287	0.0088	1.0194	1.0192	0.0097	0.0073	0.0021	0.0012	1.2168	1.0926	1.2601	1.0949			1062577.0	1217311.0	categorical-2100-both_sexes-2100	prescriptions-anticonvulsant|voltage-gated_calcium_channel_inhibitor|neuropathy-both_sexes	0.0746	0.2026	0.0372	0.0774	0.5125	1.542e-13	0.0694	7.3835
EUR	EUR	0.0077	0.0464	0.0056	0.0011	0.0287	0.0142	1.0194	1.0868	0.0097	0.0082	0.0021	0.0015	1.2168	1.1973	1.2601	1.2079			1062577.0	1217311.0	categorical-2100-both_sexes-2100	prescriptions-antipyretic-both_sexes	0.0746	0.4174	0.0372	0.0396	0.3817	5.9237e-14	0.0508	7.5098
EUR	EUR	0.0087	0.0381	0.0051	0.001	0.0287	0.008	1.0194	1.0292	0.0097	0.0075	0.0021	0.0013	1.2168	1.0895	1.2601	1.0998			1062577.0	1217311.0	categorical-2100-both_sexes-2100	prescriptions-antispasmodic-both_sexes	0.0746	0.2927	0.0372	0.0754	0.5745	7.6575e-16	0.0713	8.0596
EUR	EUR	0.0013	0.0163	0.0055	0.001	0.0287	0.0224	1.0194	1.056	0.0097	0.0085	0.0021	0.0019	1.2168	1.207	1.2601	1.2493			1062577.0	1217311.0	categorical-2100-both_sexes-2100	prescriptions-bendroflumethiazide-both_sexes	0.0746	0.2246	0.0372	0.0343	0.0524	0.1925	0.0402	1.3032
EUR	EUR	0.0065	0.0109	0.0048	0.0009	0.0287	0.0058	1.0194	1.063	0.0097	0.0069	0.0021	0.0012	1.2168	1.1113	1.2601	1.1123			1062577.0	1217311.0	categorical-2100-both_sexes-2100	prescriptions-beta-lactam_antibiotic|beta-lactamase_inhibitor|antibiotic-both_sexes	0.0746	0.5612	0.0372	0.0617	0.5014	4.3079e-09	0.0854	5.8719
EUR	EUR	0.0061	0.0388	0.0057	0.0011	0.0287	0.0157	1.0194	1.0571	0.0097	0.0086	0.0021	0.0018	1.2168	1.1619	1.2601	1.194			1062577.0	1217311.0	categorical-2100-both_sexes-2100	prescriptions-beta2-agonist|bronchodilator|asthma-both_sexes	0.0746	0.2944	0.0372	0.0441	0.2865	2.3616e-07	0.0554	5.1684
EUR	EUR	0.0025	0.0231	0.0058	0.0011	0.0287	0.0189	1.0194	1.0408	0.0097	0.0086	0.0021	0.0015	1.2168	1.1811	1.2601	1.2031			1062577.0	1217311.0	categorical-2100-both_sexes-2100	prescriptions-biguanides|diabetes-both_sexes	0.0746	0.2008	0.0372	0.0425	0.1055	0.0292	0.0484	2.1805
EUR	EUR	0.0133	0.1159	0.0056	0.0012	0.0287	0.0094	1.0194	1.0293	0.0097	0.0071	0.0021	0.0015	1.2168	1.105	1.2601	1.1097			1062577.0	1217311.0	categorical-2100-both_sexes-2100	prescriptions-citalopram-both_sexes	0.0746	0.2668	0.0372	0.0649	0.8077	2.795e-34	0.0662	12.2086
EUR	EUR	0.0067	0.0257	0.0058	0.0011	0.0287	0.0071	1.0194	1.044	0.0097	0.0076	0.0021	0.0014	1.2168	1.0957	1.2601	1.1055			1062577.0	1217311.0	categorical-2100-both_sexes-2100	prescriptions-clarithromycin-both_sexes	0.0746	0.4167	0.0372	0.072	0.4719	1.7028e-09	0.0783	6.0239
EUR	EUR	0.0049	0.0124	0.0056	0.0011	0.0287	0.0075	1.0194	1.0446	0.0097	0.0081	0.0021	0.0013	1.2168	1.1082	1.2601	1.1088			1062577.0	1217311.0	categorical-2100-both_sexes-2100	prescriptions-corticosteroid|aminoglycoside_antibiotic|antibiotic-both_sexes	0.0746	0.4097	0.0372	0.0749	0.3362	2.2499e-06	0.0711	4.7296
EUR	EUR	0.0049	0.0124	0.0056	0.0011	0.0287	0.0075	1.0194	1.0446	0.0097	0.0081	0.0021	0.0013	1.2168	1.1082	1.2601	1.1088			1062577.0	1217311.0	categorical-2100-both_sexes-2100	prescriptions-dexamethasone_acetic_acid_neomycin-both_sexes	0.0746	0.4097	0.0372	0.0749	0.3362	2.2499e-06	0.0711	4.7296
EUR	EUR	0.0107	0.0776	0.0051	0.0011	0.0287	0.0089	1.0194	1.0466	0.0097	0.007	0.0021	0.0012	1.2168	1.1301	1.2601	1.1249			1062577.0	1217311.0	categorical-2100-both_sexes-2100	prescriptions-diazepam-both_sexes	0.0746	0.3734	0.0372	0.0564	0.6702	1.7705e-27	0.0617	10.8609
EUR	EUR	0.0028	0.01	0.0052	0.001	0.0287	0.008	1.0194	1.0103	0.0097	0.0069	0.0021	0.0012	1.2168	1.0741	1.2601	1.0789			1062577.0	1217311.0	categorical-2100-both_sexes-2100	prescriptions-doxazosin-both_sexes	0.0746	0.1303	0.0372	0.0878	0.1871	0.0035	0.0641	2.9187
EUR	EUR	0.0118	0.1176	0.0056	0.0011	0.0287	0.0103	1.0194	1.0349	0.0097	0.0068	0.0021	0.0013	1.2168	1.1144	1.2601	1.123			1062577.0	1217311.0	categorical-2100-both_sexes-2100	prescriptions-fluoxetine-both_sexes	0.0746	0.2835	0.0372	0.0555	0.6847	3.6848e-29	0.0611	11.209
EUR	EUR	0.0081	0.0383	0.0056	0.0011	0.0287	0.0088	1.0194	1.0192	0.0097	0.0073	0.0021	0.0012	1.2168	1.0926	1.2601	1.0949			1062577.0	1217311.0	categorical-2100-both_sexes-2100	prescriptions-gabapentin-both_sexes	0.0746	0.2026	0.0372	0.0774	0.5125	1.542e-13	0.0694	7.3835
EUR	EUR	0.0047	0.0194	0.0058	0.001	0.0287	0.0068	1.0194	1.061	0.0097	0.007	0.0021	0.0012	1.2168	1.1175	1.2601	1.1183			1062577.0	1217311.0	categorical-2100-both_sexes-2100	prescriptions-hydrocortisone-both_sexes	0.0746	0.5159	0.0372	0.0593	0.3383	9.0487e-06	0.0762	4.4387
EUR	EUR	0.0223	1.0146	0.0083	0.0016	0.0223	0.0223	1.0146	1.0146	0.0083	0.0083	0.0016	0.0016	1.1779	1.1779	1.2065	1.2065			1062577.0	1217311.0	categorical-2129-both_sexes-2129	categorical-2129-both_sexes-2129	0.0707	0.0707	0.0401	0.0401	1.0	0.0	2.3408e-06	427208.3712
EUR	EUR	0.0002	0.0378	0.0056	0.0013	0.0223	0.048	1.0146	1.0594	0.0083	0.0093	0.0016	0.0021	1.1779	1.3685	1.2065	1.4564			1062577.0	1217311.0	categorical-2129-both_sexes-2129	categorical-2188-both_sexes-2188	0.0707	0.1301	0.0401	0.0205	0.006	0.8768	0.0389	0.155
EUR	EUR	-0.0016	-0.007	0.0054	0.001	0.0223	0.0167	1.0146	1.0003	0.0083	0.0078	0.0016	0.0014	1.1779	1.1396	1.2065	1.1437			1062577.0	1217311.0	categorical-2129-both_sexes-2129	categorical-2207-both_sexes-2207	0.0707	0.002	0.0401	0.054	-0.0839	0.1084	0.0523	-1.6054
EUR	EUR	-0.0019	-0.0021	0.0057	0.0012	0.0223	0.0479	1.0146	1.0445	0.0083	0.0099	0.0016	0.0022	1.1779	1.3685	1.2065	1.4443			1062577.0	1217311.0	categorical-2129-both_sexes-2129	categorical-2257-both_sexes-2257	0.0707	0.1001	0.0401	0.0223	-0.0587	0.1149	0.0372	-1.5767
EUR	EUR	0.0026	0.0097	0.0059	0.0012	0.0223	0.0529	1.0146	1.0554	0.0083	0.0112	0.0016	0.0028	1.1779	1.3964	1.2065	1.5101			1062577.0	1217311.0	categorical-2129-both_sexes-2129	categorical-2316-both_sexes-2316	0.0707	0.1086	0.0401	0.022	0.0745	0.0389	0.036	2.0656
EUR	EUR	0.0007	0.0114	0.006	0.0011	0.0223	0.0302	1.0146	1.0307	0.0083	0.0082	0.0016	0.0018	1.1779	1.2531	1.2065	1.2875			1062577.0	1217311.0	categorical-2129-both_sexes-2129	categorical-2335-both_sexes-2335	0.0707	0.1066	0.0401	0.0285	0.0255	0.5652	0.0443	0.5752
EUR	EUR	-0.0001	0.0306	0.0055	0.0012	0.0223	0.0375	1.0146	1.0518	0.0083	0.0122	0.0016	0.0023	1.1779	1.2697	1.2065	1.3718			1062577.0	1217311.0	categorical-2129-both_sexes-2129	categorical-2443-both_sexes-2443	0.0707	0.1393	0.0401	0.0327	-0.0036	0.9301	0.0415	-0.0877
EUR	EUR	-0.0019	0.006	0.0055	0.0011	0.0223	0.0187	1.0146	1.0059	0.0083	0.0083	0.0016	0.0018	1.1779	1.1396	1.2065	1.1627			1062577.0	1217311.0	categorical-2129-both_sexes-2129	categorical-2463-both_sexes-2463	0.0707	0.0362	0.0401	0.0509	-0.0933	0.0862	0.0544	-1.7156
EUR	EUR	0.0034	0.028	0.0058	0.0012	0.0223	0.0419	1.0146	1.0297	0.0083	0.0084	0.0016	0.0019	1.1779	1.3203	1.2065	1.3863			1062577.0	1217311.0	categorical-2129-both_sexes-2129	categorical-2492-both_sexes-2492	0.0707	0.077	0.0401	0.0217	0.1095	0.0057	0.0396	2.7666
EUR	EUR	0.0051	0.0347	0.0053	0.0015	0.0223	0.0247	1.0146	1.0208	0.0083	0.008	0.0016	0.0026	1.1779	1.1238	1.2065	1.134			1062577.0	1217311.0	categorical-2129-both_sexes-2129	categorical-2654-both_sexes-4	0.0707	0.1552	0.0401	0.0594	0.2158	0.0007	0.0639	3.378
EUR	EUR	0.0092	0.0271	0.006	0.0028	0.0223	0.0631	1.0146	0.9878	0.0083	0.0068	0.0016	0.0073	1.1779	1.0679	1.2065	1.0713		Ratio < 0, possibly indicating GC correction	1062577.0	1217311.0	categorical-2129-both_sexes-2129	categorical-3606-both_sexes-3606	0.0707		0.0401		0.2455	0.0012	0.0756	3.2479
EUR	EUR	0.002	0.0309	0.0056	0.001	0.0223	0.0161	1.0146	1.015	0.0083	0.0072	0.0016	0.0013	1.1779	1.1428	1.2065	1.1508			1062577.0	1217311.0	categorical-2129-both_sexes-2129	categorical-41200-both_sexes-G459	0.0707	0.0995	0.0401	0.0474	0.1038	0.06	0.0552	1.8808
EUR	EUR	0.0021	0.0017	0.0051	0.0009	0.0223	0.0079	1.0146	1.007	0.0083	0.0069	0.0016	0.0012	1.1779	1.0802	1.2065	1.0757			1062577.0	1217311.0	categorical-2129-both_sexes-2129	categorical-41200-both_sexes-H229	0.0707	0.093	0.0401	0.0913	0.1611	0.025	0.0719	2.2413
EUR	EUR	0.0002	-0.0055	0.0054	0.0009	0.0223	0.0064	1.0146	1.0019	0.0083	0.007	0.0016	0.0012	1.1779	1.0557	1.2065	1.0564			1062577.0	1217311.0	categorical-2129-both_sexes-2129	categorical-41200-both_sexes-H511	0.0707	0.0341	0.0401	0.1234	0.0189	0.8115	0.0794	0.2385
EUR	EUR	0.0011	0.0093	0.0054	0.0011	0.0224	0.0151	1.0143	1.0186	0.0081	0.0092	0.0016	0.0018	1.1779	1.1144	1.2068	1.1475			1062577.0	1217311.0	categorical-2129-both_sexes-2129	categorical-41200-both_sexes-J183	0.069	0.126	0.0393	0.0624	0.0596	0.3073	0.0583	1.021
EUR	EUR	0.0004	0.0143	0.005	0.0009	0.0223	0.0089	1.0146	1.0139	0.0083	0.0071	0.0016	0.0012	1.1779	1.0864	1.2065	1.0883			1062577.0	1217311.0	categorical-2129-both_sexes-2129	categorical-41200-both_sexes-K633	0.0707	0.1574	0.0401	0.0802	0.0314	0.6257	0.0644	0.4877
EUR	EUR	8.3667e-05	0.0219	0.0051	0.0009	0.0223	0.0073	1.0146	1.0047	0.0083	0.007	0.0016	0.0013	1.1779	1.0679	1.2065	1.0678			1062577.0	1217311.0	categorical-2129-both_sexes-2129	categorical-41200-both_sexes-V544	0.0707	0.0692	0.0401	0.1031	0.0065	0.9246	0.0691	0.0946
EUR	EUR	0.0014	0.014	0.0054	0.0011	0.0223	0.0187	1.0146	1.0219	0.0083	0.0079	0.0016	0.0016	1.1779	1.1523	1.2065	1.184			1062577.0	1217311.0	categorical-2129-both_sexes-2129	categorical-41200-both_sexes-W401	0.0707	0.1192	0.0401	0.0427	0.0671	0.214	0.054	1.2426
EUR	EUR	0.0023	0.0086	0.0052	0.001	0.0223	0.0077	1.0146	1.015	0.0083	0.0076	0.0016	0.0013	1.1779	1.0772	1.2065	1.0822			1062577.0	1217311.0	categorical-2129-both_sexes-2129	categorical-41200-both_sexes-W903	0.0707	0.1824	0.0401	0.0919	0.1776	0.0289	0.0813	2.1849
EUR	EUR	0.0032	0.0196	0.0054	0.001	0.0223	0.0152	1.0146	1.0561	0.0083	0.0075	0.0016	0.0014	1.1779	1.1715	1.2065	1.1864			1062577.0	1217311.0	categorical-2129-both_sexes-2129	categorical-41232-both_sexes-10	0.0707	0.3008	0.0401	0.0402	0.1716	0.0022	0.0561	3.0578
EUR	EUR	0.004	0.0167	0.0055	0.0011	0.0223	0.0245	1.0146	1.0677	0.0083	0.0088	0.0016	0.0019	1.1779	1.2431	1.2065	1.2755			1062577.0	1217311.0	categorical-2129-both_sexes-2129	categorical-41244-both_sexes-100	0.0707	0.2457	0.0401	0.0319	0.1726	0.0003	0.0473	3.6468
EUR	EUR	0.0022	0.0188	0.0053	0.001	0.0223	0.009	1.0146	1.0122	0.0083	0.0081	0.0016	0.0014	1.1779	1.0741	1.2065	1.0882			1062577.0	1217311.0	categorical-2129-both_sexes-2129	categorical-41245-both_sexes-1040	0.0707	0.1384	0.0401	0.0918	0.1527	0.0369	0.0732	2.0867
EUR	EUR	0.0012	0.0197	0.0057	0.0011	0.0223	0.0203	1.0146	1.042	0.0083	0.0074	0.0016	0.0015	1.1779	1.1779	1.2065	1.2156			1062577.0	1217311.0	categorical-2129-both_sexes-2129	categorical-41245-both_sexes-1070	0.0707	0.1946	0.0401	0.0344	0.0546	0.2806	0.0506	1.0789
EUR	EUR	0.0024	0.0195	0.0052	0.0011	0.0223	0.0142	1.0146	1.0519	0.0083	0.0072	0.0016	0.0015	1.1779	1.1555	1.2065	1.1722			1062577.0	1217311.0	categorical-2129-both_sexes-2129	categorical-41245-both_sexes-1280	0.0707	0.3013	0.0401	0.0416	0.1345	0.0238	0.0595	2.2606
EUR	EUR	0.0018	0.0373	0.0058	0.0012	0.0223	0.0265	1.0146	1.0669	0.0083	0.0082	0.0016	0.0017	1.1779	1.2664	1.2065	1.2924			1062577.0	1217311.0	categorical-2129-both_sexes-2129	categorical-41245-both_sexes-1310	0.0707	0.2287	0.0401	0.0279	0.074	0.1183	0.0474	1.5619
EUR	EUR	0.0006	0.0207	0.0047	0.0009	0.0223	0.0079	1.0146	1.0148	0.0083	0.0069	0.0016	0.0013	1.1779	1.0772	1.2065	1.0823			1062577.0	1217311.0	categorical-2129-both_sexes-2129	categorical-41245-both_sexes-1370	0.0707	0.1797	0.0401	0.0836	0.0426	0.5327	0.0683	0.6239
EUR	EUR	0.0025	0.0094	0.0056	0.0012	0.0223	0.0349	1.0146	1.0463	0.0083	0.0103	0.0016	0.002	1.1779	1.2865	1.2065	1.3487			1062577.0	1217311.0	categorical-2129-both_sexes-2129	categorical-41245-both_sexes-1840	0.0707	0.1328	0.0401	0.0294	0.089	0.0363	0.0425	2.0938
EUR	EUR	0.0012	0.0224	0.0057	0.0011	0.0223	0.0232	1.0146	1.0408	0.0083	0.0078	0.0016	0.0017	1.1779	1.1908	1.2065	1.2312			1062577.0	1217311.0	categorical-2129-both_sexes-2129	categorical-41246-both_sexes-1160	0.0707	0.1765	0.0401	0.0336	0.0517	0.2736	0.0472	1.0948
EUR	EUR	0.0002	-0.0003	0.0051	0.001	0.0223	0.0093	1.0146	1.021	0.0083	0.0089	0.0016	0.0019	1.1779	1.071	1.2065	1.0986			1062577.0	1217311.0	categorical-2129-both_sexes-2129	categorical-41246-both_sexes-1390	0.0707	0.2127	0.0401	0.0905	0.0137	0.8496	0.0721	0.1896
EUR	EUR	0.0026	0.0203	0.0052	0.0011	0.0223	0.0176	1.0146	1.0369	0.0083	0.0076	0.0016	0.0016	1.1779	1.1651	1.2065	1.1835			1062577.0	1217311.0	categorical-2129-both_sexes-2129	categorical-41246-both_sexes-1480	0.0707	0.2008	0.0401	0.0415	0.1311	0.0122	0.0523	2.5053
EUR	EUR	0.005	0.006	0.0049	0.001	0.0223	0.0272	1.0146	1.0155	0.0083	0.0089	0.0016	0.002	1.1779	1.2038	1.2065	1.2442			1062577.0	1217311.0	categorical-2129-both_sexes-2129	categorical-41246-both_sexes-1530	0.0707	0.0634	0.0401	0.0366	0.2017	2.9166e-06	0.0431	4.6766
EUR	EUR	0.0028	0.0086	0.0059	0.0012	0.0223	0.0391	1.0146	1.0374	0.0083	0.0106	0.0016	0.0021	1.1779	1.3034	1.2065	1.3661			1062577.0	1217311.0	categorical-2129-both_sexes-2129	categorical-41246-both_sexes-2580	0.0707	0.1023	0.0401	0.0291	0.0951	0.0204	0.041	2.319
EUR	EUR	0.0012	0.0127	0.0057	0.001	0.0223	0.0156	1.0147	1.0088	0.0083	0.0075	0.0016	0.0014	1.1779	1.1082	1.2064	1.1335			1062577.0	1217311.0	categorical-2129-both_sexes-2129	categorical-41246-both_sexes-2610	0.071	0.0659	0.0402	0.0564	0.064	0.251	0.0557	1.148
EUR	EUR	0.0035	0.0177	0.0053	0.001	0.0223	0.031	1.0146	1.0382	0.0083	0.0085	0.0016	0.0019	1.1779	1.2597	1.2065	1.3029			1062577.0	1217311.0	categorical-2129-both_sexes-2129	categorical-41247-both_sexes-1000	0.0707	0.126	0.0401	0.0282	0.1347	0.0009	0.0406	3.3179
EUR	EUR	0.0028	0.0141	0.005	0.0009	0.0223	0.0228	1.0146	1.0353	0.0083	0.0084	0.0016	0.0017	1.1779	1.2038	1.2065	1.2276			1062577.0	1217311.0	categorical-2129-both_sexes-2129	categorical-41248-both_sexes-1000	0.0707	0.1549	0.0401	0.037	0.1245	0.0033	0.0423	2.9403
EUR	EUR	0.0052	0.0115	0.0056	0.0011	0.0223	0.0271	1.0146	1.0413	0.0083	0.0079	0.0016	0.0018	1.1779	1.2332	1.2065	1.276			1062577.0	1217311.0	categorical-2129-both_sexes-2129	categorical-41249-both_sexes-1001	0.0707	0.1495	0.0401	0.0286	0.2128	3.0545e-06	0.0456	4.6671
EUR	EUR	0.0025	0.0097	0.0054	0.001	0.0223	0.0175	1.0146	1.0771	0.0083	0.0082	0.0016	0.0015	1.1779	1.2267	1.2065	1.2259			1062577.0	1217311.0	categorical-2129-both_sexes-2129	categorical-41249-both_sexes-1002	0.0707	0.3414	0.0401	0.0365	0.1253	0.0132	0.0505	2.4797
EUR	EUR	0.0021	0.022	0.0054	0.001	0.0223	0.0159	1.0146	1.0273	0.0083	0.0079	0.0016	0.0015	1.1779	1.1619	1.2065	1.1635			1062577.0	1217311.0	categorical-2129-both_sexes-2129	categorical-41249-both_sexes-2002	0.0707	0.1669	0.0401	0.0485	0.1138	0.0337	0.0536	2.1233
EUR	EUR	0.0024	0.0074	0.0058	0.0011	0.0223	0.0224	1.0146	1.0468	0.0083	0.008	0.0016	0.0017	1.1779	1.2136	1.2065	1.2384			1062577.0	1217311.0	categorical-2129-both_sexes-2129	categorical-41253-both_sexes-18	0.0707	0.1965	0.0401	0.0336	0.1091	0.0306	0.0504	2.1626
EUR	EUR	0.0023	0.0136	0.0059	0.0011	0.0223	0.0161	1.0146	1.0308	0.0083	0.0075	0.0016	0.0014	1.1779	1.1651	1.2065	1.1708			1062577.0	1217311.0	categorical-2129-both_sexes-2129	categorical-41253-both_sexes-70	0.0707	0.1806	0.0401	0.0439	0.1235	0.0339	0.0582	2.1218
EUR	EUR	-0.0022	-0.0031	0.0051	0.0018	0.0223	0.0498	1.0146	0.9985	0.0083	0.008	0.0016	0.005	1.1779	1.1113	1.2065	1.1328		Ratio < 0, possibly indicating GC correction	1062577.0	1217311.0	categorical-2129-both_sexes-2129	categorical-4631-both_sexes-4631	0.0707		0.0401		-0.0674	0.2134	0.0542	-1.2444
EUR	EUR	0.0043	0.0264	0.0048	0.0017	0.0223	0.0513	1.0146	1.0045	0.0083	0.0073	0.0016	0.0041	1.1779	1.1396	1.2065	1.1476			1062577.0	1217311.0	categorical-2129-both_sexes-2129	categorical-4728-both_sexes-4728	0.0707	0.0307	0.0401	0.0494	0.1283	0.0126	0.0514	2.4945
EUR	EUR	-0.0253	-0.0244	0.005	0.0032	0.0223	0.1386	1.0146	0.9819	0.0083	0.0078	0.0016	0.0142	1.1779	1.0772	1.2065	1.0979		Ratio < 0, possibly indicating GC correction	1062577.0	1217311.0	categorical-2129-both_sexes-2129	categorical-5556-both_sexes-5556	0.0708		0.0401		-0.4547	7.2028e-16	0.0564	-8.067
EUR	EUR	0.0218	0.1448	0.0067	0.0016	0.0223	0.0936	1.0146	1.1092	0.0083	0.0129	0.0016	0.0037	1.1779	1.6792	1.2065	1.8895			1062577.0	1217311.0	categorical-2129-both_sexes-2129	categorical-6138-both_sexes-100	0.0707	0.1228	0.0401	0.0146	0.4776	2.96e-52	0.0314	15.2116
EUR	EUR	-0.0189	-0.0769	0.0067	0.0015	0.0223	0.0847	1.0146	1.0969	0.0083	0.012	0.0016	0.0033	1.1779	1.6296	1.2065	1.8237			1062577.0	1217311.0	categorical-2129-both_sexes-2129	categorical-6138-both_sexes-2	0.0707	0.1176	0.0401	0.0146	-0.4343	4.6512e-38	0.0337	-12.8975
EUR	EUR	-0.0132	-0.067	0.0061	0.0013	0.0223	0.0441	1.0146	1.0462	0.0083	0.0091	0.0016	0.0022	1.1779	1.3443	1.2065	1.424			1062577.0	1217311.0	categorical-2129-both_sexes-2129	categorical-6138-both_sexes-3	0.0707	0.1089	0.0401	0.0214	-0.4198	2.4586e-24	0.0412	-10.1791
EUR	EUR	-0.0138	-0.0711	0.0065	0.0012	0.0223	0.039	1.0146	1.0589	0.0083	0.0095	0.0016	0.0022	1.1779	1.3443	1.2065	1.3895			1062577.0	1217311.0	categorical-2129-both_sexes-2129	categorical-6138-both_sexes-6	0.0707	0.1513	0.0401	0.0245	-0.4685	1.456e-32	0.0394	-11.8827
EUR	EUR	-0.0052	-0.0468	0.0056	0.0011	0.0223	0.0189	1.0146	1.0283	0.0083	0.0076	0.0016	0.0014	1.1779	1.1715	1.2065	1.1891			1062577.0	1217311.0	categorical-2129-both_sexes-2129	categorical-6139-both_sexes-3	0.0707	0.1495	0.0401	0.0404	-0.2526	3.2661e-06	0.0543	-4.6533
EUR	EUR	-0.0042	-0.0469	0.0062	0.0011	0.0223	0.0208	1.0146	1.0423	0.0083	0.0075	0.0016	0.0015	1.1779	1.1973	1.2065	1.217			1062577.0	1217311.0	categorical-2129-both_sexes-2129	categorical-6141-both_sexes-1	0.0707	0.1947	0.0401	0.0346	-0.1967	8.9595e-05	0.0502	-3.9172
EUR	EUR	-0.0028	-0.0289	0.0058	0.0011	0.0223	0.0064	1.0146	1.0016	0.0083	0.0071	0.0016	0.0014	1.1779	1.0527	1.2065	1.056			1062577.0	1217311.0	categorical-2129-both_sexes-2129	categorical-6141-both_sexes-2	0.0707	0.0279	0.0401	0.1262	-0.2356	0.0065	0.0865	-2.7234
EUR	EUR	0.0059	0.0477	0.0057	0.0012	0.0223	0.0216	1.0146	1.0234	0.0083	0.0075	0.0016	0.0015	1.1779	1.1876	1.2065	1.2085			1062577.0	1217311.0	categorical-2129-both_sexes-2129	categorical-6142-both_sexes-4	0.0707	0.1124	0.0401	0.0359	0.2702	5.9793e-07	0.0541	4.9919
EUR	EUR	0.0052	0.0335	0.0052	0.001	0.0223	0.0068	1.0146	1.0063	0.0083	0.0065	0.0016	0.0011	1.1779	1.0649	1.2065	1.065			1062577.0	1217311.0	categorical-2129-both_sexes-2129	categorical-6144-both_sexes-1	0.0707	0.0976	0.0401	0.1001	0.4181	1.0155e-07	0.0785	5.3239
EUR	EUR	-0.0025	-0.0179	0.0054	0.0011	0.0223	0.0295	1.0146	1.0274	0.0083	0.0083	0.0016	0.0019	1.1779	1.2464	1.2065	1.2757			1062577.0	1217311.0	categorical-2129-both_sexes-2129	categorical-6145-both_sexes-6	0.0707	0.0995	0.0401	0.0301	-0.0979	0.0276	0.0445	-2.2027
EUR	EUR	-0.0043	-0.0628	0.0054	0.0011	0.0223	0.0303	1.0146	1.0108	0.0083	0.0093	0.0016	0.002	1.1779	1.2365	1.2065	1.2731			1062577.0	1217311.0	categorical-2129-both_sexes-2129	categorical-6146-both_sexes-100	0.0707	0.0396	0.0401	0.0341	-0.1664	0.0002	0.0453	-3.6719
EUR	EUR	0.0044	0.058	0.0052	0.0011	0.0223	0.0249	1.0146	1.0069	0.0083	0.008	0.0016	0.0016	1.1779	1.194	1.2065	1.2197			1062577.0	1217311.0	categorical-2129-both_sexes-2129	categorical-6146-both_sexes-2	0.0707	0.0313	0.0401	0.0365	0.1854	9.3814e-05	0.0475	3.9061
EUR	EUR	0.0029	0.0368	0.0053	0.0011	0.0223	0.0215	1.0146	1.008	0.0083	0.0077	0.0016	0.0018	1.1779	1.1779	1.2065	1.1943			1062577.0	1217311.0	categorical-2129-both_sexes-2129	categorical-6146-both_sexes-3	0.0707	0.0412	0.0401	0.0398	0.1317	0.0132	0.0532	2.4772
EUR	EUR	-0.0035	-0.0345	0.0048	0.001	0.0223	0.0099	1.0146	1.0267	0.0083	0.007	0.0016	0.0013	1.1779	1.1113	1.2065	1.1101			1062577.0	1217311.0	categorical-2129-both_sexes-2129	categorical-6147-both_sexes-4	0.0707	0.2424	0.0401	0.0637	-0.2368	0.0003	0.0658	-3.5982
EUR	EUR	-0.0009	-0.0105	0.0055	0.0012	0.0223	0.0347	1.0146	1.0475	0.0083	0.0094	0.0016	0.0018	1.1779	1.2966	1.2065	1.3487			1062577.0	1217311.0	categorical-2129-both_sexes-2129	categorical-6149-both_sexes-100	0.0707	0.1362	0.0401	0.027	-0.032	0.4459	0.042	-0.7623
EUR	EUR	-0.0017	-0.0152	0.0053	0.001	0.0223	0.0206	1.0146	1.0252	0.0083	0.0082	0.0016	0.0016	1.1779	1.1811	1.2065	1.2022			1062577.0	1217311.0	categorical-2129-both_sexes-2129	categorical-6149-both_sexes-3	0.0707	0.1246	0.0401	0.0405	-0.079	0.0853	0.0459	-1.7208
EUR	EUR	-0.0014	-0.0016	0.0049	0.0011	0.0223	0.012	1.0146	1.0182	0.0083	0.0068	0.0016	0.0014	1.1779	1.1207	1.2065	1.121			1062577.0	1217311.0	categorical-2129-both_sexes-2129	categorical-6149-both_sexes-4	0.0707	0.1502	0.0401	0.0565	-0.0871	0.1764	0.0644	-1.3519
EUR	EUR	0.0049	0.034	0.0066	0.0014	0.0223	0.0493	1.0146	1.0661	0.0083	0.0111	0.0016	0.0024	1.1779	1.3929	1.2065	1.493			1062577.0	1217311.0	categorical-2129-both_sexes-2129	categorical-6149-both_sexes-6	0.0707	0.1341	0.0401	0.0226	0.1474	0.0005	0.0423	3.485
EUR	EUR	0.0007	0.0249	0.0055	0.0009	0.0223	0.0175	1.0146	1.0072	0.0083	0.008	0.0016	0.0016	1.1779	1.1207	1.2065	1.155			1062577.0	1217311.0	categorical-2129-both_sexes-2129	categorical-6150-both_sexes-1	0.0707	0.0464	0.0401	0.0515	0.0373	0.438	0.0481	0.7755
EUR	EUR	-0.0051	-0.0261	0.0066	0.0016	0.0223	0.1078	1.0146	1.1075	0.0083	0.0196	0.0016	0.0048	1.1779	1.6448	1.2065	2.0617			1062577.0	1217311.0	categorical-2129-both_sexes-2129	categorical-6150-both_sexes-100	0.0707	0.1013	0.0401	0.0185	-0.1047	0.0012	0.0324	-3.229
EUR	EUR	0.0019	0.0252	0.0055	0.0011	0.0223	0.0197	1.0146	1.0229	0.0083	0.0076	0.0016	0.0017	1.1779	1.1587	1.2065	1.1887			1062577.0	1217311.0	categorical-2129-both_sexes-2129	categorical-6150-both_sexes-2	0.0707	0.1211	0.0401	0.0404	0.0889	0.0801	0.0508	1.7499
EUR	EUR	0.0048	0.0162	0.0064	0.0016	0.0223	0.1085	1.0146	1.1083	0.0083	0.0203	0.0016	0.005	1.1779	1.6448	1.2065	2.0743			1062577.0	1217311.0	categorical-2129-both_sexes-2129	categorical-6150-both_sexes-4	0.0707	0.1008	0.0401	0.0189	0.0983	0.0025	0.0325	3.0283
EUR	EUR	-0.0028	0.0004	0.0049	0.0009	0.0223	0.0084	1.0146	1.0051	0.0083	0.0072	0.0016	0.0014	1.1779	1.0741	1.2065	1.0746			1062577.0	1217311.0	categorical-2129-both_sexes-2129	categorical-6151-both_sexes-7	0.0707	0.068	0.0401	0.096	-0.2033	0.0028	0.068	-2.991
EUR	EUR	0.0012	0.0252	0.0059	0.0013	0.0223	0.0657	1.0146	1.0987	0.0083	0.0201	0.0016	0.0057	1.1779	1.3824	1.2065	1.6665			1062577.0	1217311.0	categorical-2129-both_sexes-2129	categorical-6152-both_sexes-100	0.0707	0.1481	0.0401	0.0302	0.0325	0.3349	0.0337	0.9644
EUR	EUR	-0.0001	-0.0086	0.0061	0.0013	0.0223	0.0491	1.0145	1.0734	0.0082	0.0177	0.0016	0.0048	1.1779	1.3068	1.2066	1.5029			1062577.0	1217311.0	categorical-2129-both_sexes-2129	categorical-6152-both_sexes-8	0.0703	0.146	0.0398	0.0352	-0.004	0.9155	0.0381	-0.1061
EUR	EUR	-0.0064	-0.0184	0.0054	0.0011	0.0223	0.0529	1.0146	1.0502	0.0083	0.0097	0.0016	0.0024	1.1779	1.421	1.2065	1.4887			1062577.0	1217311.0	categorical-2129-both_sexes-2129	categorical-6154-both_sexes-100	0.0707	0.1027	0.0401	0.0198	-0.1854	5.8801e-09	0.0319	-5.8201
EUR	EUR	0.0017	-0.0256	0.0057	0.001	0.0223	0.0194	1.0146	1.0125	0.0083	0.0073	0.0016	0.0015	1.1779	1.1619	1.2065	1.1726			1062577.0	1217311.0	categorical-2129-both_sexes-2129	categorical-6154-both_sexes-2	0.0707	0.0724	0.0401	0.0424	0.0824	0.0856	0.0479	1.7193
EUR	EUR	0.0062	0.021	0.0052	0.0011	0.0223	0.0406	1.0146	1.0389	0.0083	0.0091	0.0016	0.0022	1.1779	1.3203	1.2065	1.3843			1062577.0	1217311.0	categorical-2129-both_sexes-2129	categorical-6154-both_sexes-3	0.0707	0.1011	0.0401	0.0237	0.2058	1.2107e-08	0.0361	5.6982
EUR	EUR	0.0017	0.0111	0.0052	0.001	0.0223	0.0194	1.0146	1.026	0.0083	0.0069	0.0016	0.0014	1.1779	1.1715	1.2065	1.1866			1062577.0	1217311.0	categorical-2129-both_sexes-2129	categorical-6154-both_sexes-5	0.0707	0.1394	0.0401	0.0371	0.0797	0.0857	0.0464	1.7186
EUR	EUR	0.0022	0.0212	0.0056	0.0012	0.0223	0.0271	1.0146	1.0173	0.0083	0.0082	0.0016	0.0016	1.1779	1.2234	1.2065	1.2482			1062577.0	1217311.0	categorical-2129-both_sexes-2129	categorical-6155-both_sexes-100	0.0707	0.0698	0.0401	0.0332	0.0899	0.0578	0.0474	1.8975
EUR	EUR	0.0037	0.0048	0.0051	0.001	0.0223	0.0304	1.0146	1.044	0.0083	0.0087	0.0016	0.0017	1.1779	1.2664	1.2065	1.3025			1062577.0	1217311.0	categorical-2129-both_sexes-2129	categorical-6159-both_sexes-3	0.0707	0.1455	0.0401	0.0289	0.1411	0.0004	0.0398	3.5474
EUR	EUR	0.0011	-0.0023	0.0055	0.0011	0.0223	0.018	1.0146	1.0241	0.0083	0.0082	0.0016	0.0015	1.1779	1.1587	1.2065	1.177			1062577.0	1217311.0	categorical-2129-both_sexes-2129	categorical-6159-both_sexes-5	0.0707	0.136	0.0401	0.0462	0.0544	0.3038	0.0529	1.0283
EUR	EUR	0.0047	0.0127	0.0049	0.0011	0.0223	0.0107	1.0146	1.0036	0.0083	0.0065	0.0016	0.0012	1.1779	1.0895	1.2065	1.0949			1062577.0	1217311.0	categorical-2129-both_sexes-2129	categorical-6159-both_sexes-8	0.0707	0.0378	0.0401	0.0681	0.3048	3.3913e-05	0.0735	4.1455
EUR	EUR	-0.0058	-0.045	0.0056	0.0011	0.0223	0.0323	1.0146	1.0317	0.0083	0.0085	0.0016	0.0017	1.1779	1.2597	1.2065	1.3029			1062577.0	1217311.0	categorical-2129-both_sexes-2129	categorical-6160-both_sexes-1	0.0707	0.1047	0.0401	0.0281	-0.2165	1.6513e-07	0.0414	-5.2348
EUR	EUR	0.007	0.047	0.0052	0.0012	0.0223	0.0325	1.0146	1.0351	0.0083	0.0086	0.0016	0.0018	1.1779	1.2664	1.2065	1.3132			1062577.0	1217311.0	categorical-2129-both_sexes-2129	categorical-6160-both_sexes-100	0.0707	0.112	0.0401	0.0274	0.261	2.3471e-09	0.0437	5.9718
EUR	EUR	0.0025	0.0094	0.0054	0.0012	0.0223	0.0332	1.0146	1.0296	0.0083	0.0082	0.0016	0.0017	1.1779	1.2631	1.2065	1.3165			1062577.0	1217311.0	categorical-2129-both_sexes-2129	categorical-6160-both_sexes-2	0.0707	0.0934	0.0401	0.0258	0.0918	0.0427	0.0453	2.027
EUR	EUR	-0.0099	-0.0242	0.006	0.0013	0.0223	0.045	1.0146	1.0566	0.0083	0.0089	0.0016	0.0023	1.1779	1.3719	1.2065	1.4432			1062577.0	1217311.0	categorical-2129-both_sexes-2129	categorical-6160-both_sexes-3	0.0707	0.1277	0.0401	0.0201	-0.3128	4.6531e-16	0.0385	-8.1202
EUR	EUR	-0.0064	-0.0334	0.0054	0.0011	0.0223	0.0158	1.0146	1.0051	0.0083	0.0078	0.0016	0.0015	1.1779	1.1238	1.2065	1.1435			1062577.0	1217311.0	categorical-2129-both_sexes-2129	categorical-6160-both_sexes-4	0.0707	0.0353	0.0401	0.0544	-0.3425	1.4662e-09	0.0566	-6.048
EUR	EUR	-0.0075	-0.0486	0.0054	0.0011	0.0223	0.0206	1.0146	1.0262	0.0083	0.0074	0.0016	0.0015	1.1779	1.1843	1.2065	1.2033			1062577.0	1217311.0	categorical-2129-both_sexes-2129	categorical-6160-both_sexes-5	0.0707	0.1289	0.0401	0.0364	-0.3489	1.8163e-13	0.0474	-7.3617
EUR	EUR	-0.0039	-0.0271	0.0059	0.0012	0.0223	0.0292	1.0146	1.0527	0.0083	0.0095	0.0016	0.0021	1.1779	1.2597	1.2065	1.2992			1062577.0	1217311.0	categorical-2129-both_sexes-2129	categorical-6162-both_sexes-2	0.0707	0.176	0.0401	0.0318	-0.1518	0.0014	0.0474	-3.2016
EUR	EUR	-0.0088	-0.0279	0.0059	0.0012	0.0223	0.0252	1.0146	1.027	0.0083	0.0075	0.0016	0.0016	1.1779	1.2136	1.2065	1.2397			1062577.0	1217311.0	categorical-2129-both_sexes-2129	categorical-6162-both_sexes-4	0.0707	0.1125	0.0401	0.0312	-0.3706	2.2962e-14	0.0486	-7.6328
EUR	EUR	0.0063	0.057	0.0056	0.0011	0.0223	0.0216	1.0146	1.0335	0.0083	0.0075	0.0016	0.0015	1.1779	1.1843	1.2065	1.2143			1062577.0	1217311.0	categorical-2129-both_sexes-2129	categorical-6164-both_sexes-100	0.0707	0.1562	0.0401	0.035	0.2858	3.0665e-08	0.0516	5.5376
EUR	EUR	-0.0106	-0.0593	0.0063	0.0013	0.0223	0.0422	1.0146	1.0439	0.0083	0.01	0.0016	0.0021	1.1779	1.3374	1.2065	1.4058			1062577.0	1217311.0	categorical-2129-both_sexes-2129	categorical-6164-both_sexes-2	0.0707	0.1081	0.0401	0.0246	-0.3456	2.697e-17	0.0409	-8.459
EUR	EUR	-0.0074	-0.0388	0.0053	0.0012	0.0223	0.0234	1.0146	1.0274	0.0083	0.0076	0.0016	0.0014	1.1779	1.1973	1.2065	1.2247			1062577.0	1217311.0	categorical-2129-both_sexes-2129	categorical-6164-both_sexes-3	0.0707	0.122	0.0401	0.0339	-0.3244	2.1628e-10	0.0511	-6.3493
EUR	EUR	-0.0112	-0.0541	0.0065	0.0013	0.0223	0.0358	1.0146	1.025	0.0083	0.0085	0.0016	0.0018	1.1779	1.2865	1.2065	1.3301			1062577.0	1217311.0	categorical-2129-both_sexes-2129	categorical-6164-both_sexes-4	0.0707	0.0759	0.0401	0.0258	-0.3972	1.4295e-17	0.0466	-8.5327
EUR	EUR	-0.0045	-0.043	0.0057	0.0011	0.0223	0.03	1.0146	1.0333	0.0083	0.0078	0.0016	0.0017	1.1779	1.2431	1.2065	1.2889			1062577.0	1217311.0	categorical-2129-both_sexes-2129	categorical-6164-both_sexes-5	0.0707	0.1153	0.0401	0.0271	-0.1725	7.7967e-05	0.0437	-3.9506
EUR	EUR	0.0001	-0.0214	0.0056	0.0011	0.0223	0.0229	1.0148	1.0263	0.0082	0.0077	0.0016	0.0017	1.1779	1.2005	1.2064	1.2227			1062577.0	1217311.0	categorical-2129-both_sexes-2129	categorical-6179-both_sexes-1	0.0715	0.1181	0.0397	0.0347	0.0056	0.9056	0.0475	0.1186
EUR	EUR	0.0005	0.0328	0.0057	0.0012	0.0223	0.0264	1.0147	1.036	0.0081	0.0082	0.0016	0.002	1.1779	1.2365	1.2066	1.263			1062577.0	1217311.0	categorical-2129-both_sexes-2129	categorical-6179-both_sexes-100	0.071	0.1371	0.0394	0.0313	0.0195	0.6855	0.0483	0.405
EUR	EUR	-0.0027	-0.0524	0.0056	0.001	0.0223	0.0211	1.0146	1.019	0.0083	0.0076	0.0016	0.0017	1.1779	1.1747	1.2065	1.1955			1062577.0	1217311.0	categorical-2129-both_sexes-2129	categorical-6179-both_sexes-2	0.0707	0.0973	0.0401	0.039	-0.1261	0.0079	0.0475	-2.6559
EUR	EUR	0.0011	-0.0271	0.0054	0.001	0.0223	0.0119	1.0146	1.0229	0.0083	0.0066	0.0016	0.0013	1.1779	1.1113	1.2065	1.1227			1062577.0	1217311.0	categorical-2129-both_sexes-2129	categorical-670-both_sexes-1	0.0707	0.1865	0.0401	0.0541	0.0697	0.2374	0.059	1.1816
EUR	EUR	0.0003	-0.0014	0.0054	0.0011	0.0223	0.0286	1.0146	1.0264	0.0083	0.009	0.0016	0.0017	1.1779	1.2431	1.2065	1.2638			1062577.0	1217311.0	categorical-2129-both_sexes-2129	categorical-680-both_sexes-1	0.0707	0.1001	0.0401	0.0342	0.0127	0.7694	0.0434	0.2932
EUR	EUR	0.0045	0.0621	0.0059	0.0012	0.0223	0.0305	1.0146	1.0565	0.0083	0.0086	0.0016	0.0018	1.1779	1.2865	1.2065	1.314			1062577.0	1217311.0	categorical-2129-both_sexes-2129	categorical-680-both_sexes-3	0.0707	0.1801	0.0401	0.0275	0.1715	0.0002	0.0456	3.7632
EUR	EUR	0.0042	0.0309	0.0077	0.0017	0.0223	0.1413	1.0146	1.2172	0.0083	0.0343	0.0016	0.0117	1.1779	1.7965	1.2065	2.3697			1062577.0	1217311.0	categorical-2129-both_sexes-2129	continuous-102-both_sexes-irnt	0.0707	0.1586	0.0401	0.0251	0.0744	0.0168	0.0311	2.3918
EUR	EUR	0.0117	0.0488	0.0063	0.0015	0.0223	0.0761	1.0146	1.0566	0.0083	0.011	0.0016	0.0033	1.1779	1.5144	1.2065	1.6414			1062577.0	1217311.0	categorical-2129-both_sexes-2129	continuous-1050-both_sexes	0.0707	0.0882	0.0401	0.0172	0.2838	1.6195e-16	0.0344	8.2473
EUR	EUR	0.0153	0.068	0.0067	0.0015	0.0223	0.1091	1.0146	1.0939	0.0083	0.0138	0.0016	0.004	1.1779	1.7609	1.2065	1.9929			1062577.0	1217311.0	categorical-2129-both_sexes-2129	continuous-1070-both_sexes	0.0707	0.0946	0.0401	0.0139	0.3107	1.1205e-23	0.031	10.0304
EUR	EUR	-0.0038	-0.0668	0.0063	0.0013	0.0223	0.0509	1.0146	1.0764	0.0083	0.0104	0.0016	0.0025	1.1779	1.4245	1.2065	1.5112			1062577.0	1217311.0	categorical-2129-both_sexes-2129	continuous-1110-both_sexes	0.0707	0.1495	0.0401	0.0204	-0.1141	0.0021	0.037	-3.0809
EUR	EUR	-0.0012	-0.0207	0.0058	0.0013	0.0223	0.0431	1.0146	1.0432	0.0083	0.0086	0.0016	0.0024	1.1779	1.3101	1.2065	1.3545			1062577.0	1217311.0	categorical-2129-both_sexes-2129	continuous-1120-both_sexes	0.0707	0.1219	0.0401	0.0244	-0.038	0.3748	0.0428	-0.8875
EUR	EUR	-0.0028	-0.0232	0.0054	0.0012	0.0223	0.0133	1.0146	1.0078	0.0083	0.0067	0.0016	0.0015	1.1779	1.0926	1.2065	1.1015			1062577.0	1217311.0	categorical-2129-both_sexes-2129	continuous-1140-both_sexes	0.0707	0.0771	0.0401	0.0661	-0.1617	0.0147	0.0662	-2.4408
EUR	EUR	-0.0009	-0.0146	0.0068	0.0014	0.0223	0.0717	1.0146	1.0563	0.0083	0.0102	0.0016	0.0032	1.1779	1.5035	1.2065	1.6608			1062577.0	1217311.0	categorical-2129-both_sexes-2129	continuous-1160-both_sexes	0.0707	0.0851	0.0401	0.0154	-0.0216	0.5348	0.0348	-0.6207
EUR	EUR	-0.0066	-0.0433	0.0068	0.0014	0.0223	0.111	1.0146	1.1569	0.0083	0.0142	0.0016	0.0042	1.1779	1.7569	1.2065	2.0077			1062577.0	1217311.0	categorical-2129-both_sexes-2129	continuous-1180-both_sexes	0.0707	0.1557	0.0401	0.0141	-0.132	4.776e-06	0.0289	-4.5744
EUR	EUR	0.0015	0.0117	0.0058	0.0013	0.0223	0.049	1.0146	1.0462	0.0083	0.0102	0.0016	0.0025	1.1779	1.3789	1.2065	1.4599			1062577.0	1217311.0	categorical-2129-both_sexes-2129	continuous-1220-both_sexes	0.0707	0.1004	0.0401	0.0223	0.0459	0.259	0.0407	1.1287
EUR	EUR	0.0019	0.0211	0.0057	0.0013	0.0223	0.0567	1.0146	1.0382	0.0083	0.0109	0.0016	0.0026	1.1779	1.421	1.2065	1.5256			1062577.0	1217311.0	categorical-2129-both_sexes-2129	continuous-1239-both_sexes	0.0707	0.0727	0.0401	0.0208	0.0528	0.1579	0.0374	1.412
EUR	EUR	0.0054	0.0316	0.0066	0.0014	0.0223	0.0879	1.0146	1.1112	0.0083	0.0127	0.0016	0.0039	1.1779	1.607	1.2065	1.8088			1062577.0	1217311.0	categorical-2129-both_sexes-2129	continuous-1249-both_sexes	0.0707	0.1375	0.0401	0.0158	0.121	0.0001	0.0317	3.8196
EUR	EUR	0.0016	0.0161	0.0055	0.0011	0.0223	0.0107	1.0146	1.0155	0.0083	0.0072	0.0016	0.0015	1.1779	1.0926	1.2065	1.1006			1062577.0	1217311.0	categorical-2129-both_sexes-2129	continuous-1259-both_sexes	0.0707	0.154	0.0401	0.0715	0.101	0.1788	0.0751	1.3446
EUR	EUR	0.0022	0.0144	0.0049	0.0011	0.0223	0.0107	1.0146	1.0114	0.0083	0.0073	0.0016	0.0014	1.1779	1.0957	1.2065	1.0938			1062577.0	1217311.0	categorical-2129-both_sexes-2129	continuous-1269-both_sexes	0.0707	0.122	0.0401	0.0774	0.1403	0.0447	0.0699	2.0079
EUR	EUR	-0.0023	-0.0138	0.006	0.0012	0.0223	0.0389	1.0146	1.0441	0.0083	0.0081	0.0016	0.0019	1.1779	1.3101	1.2065	1.3702			1062577.0	1217311.0	categorical-2129-both_sexes-2129	continuous-1289-both_sexes	0.0707	0.1191	0.0401	0.022	-0.0792	0.0548	0.0413	-1.9207
EUR	EUR	-0.0033	-0.0255	0.0062	0.0014	0.0223	0.0451	1.0146	1.0314	0.0083	0.0095	0.0016	0.0024	1.1779	1.3068	1.2065	1.3904			1062577.0	1217311.0	categorical-2129-both_sexes-2129	continuous-1299-both_sexes	0.0707	0.0805	0.0401	0.0243	-0.1043	0.0191	0.0445	-2.3445
EUR	EUR	-0.0053	-0.0294	0.0063	0.0013	0.0223	0.0667	1.0146	1.032	0.0083	0.0128	0.0016	0.0034	1.1779	1.4602	1.2065	1.6147			1062577.0	1217311.0	categorical-2129-both_sexes-2129	continuous-1329-both_sexes	0.0707	0.052	0.0401	0.0208	-0.138	3.678e-05	0.0334	-4.1268
EUR	EUR	0.0002	0.0013	0.0059	0.0012	0.0223	0.0282	1.0146	1.0216	0.0083	0.0088	0.0016	0.0018	1.1779	1.2234	1.2065	1.2654			1062577.0	1217311.0	categorical-2129-both_sexes-2129	continuous-1339-both_sexes	0.0707	0.0816	0.0401	0.0333	0.0089	0.8518	0.0476	0.1868
EUR	EUR	0.0023	0.01	0.0057	0.0013	0.0223	0.0453	1.0146	1.0515	0.0083	0.0118	0.0016	0.0029	1.1779	1.365	1.2065	1.4514			1062577.0	1217311.0	categorical-2129-both_sexes-2129	continuous-1349-both_sexes	0.0707	0.1141	0.0401	0.0261	0.0721	0.0763	0.0407	1.7725
EUR	EUR	0.0029	0.0189	0.0062	0.0014	0.0223	0.0659	1.0146	1.0502	0.0083	0.0105	0.0016	0.0024	1.1779	1.5035	1.2065	1.6102			1062577.0	1217311.0	categorical-2129-both_sexes-2129	continuous-135-both_sexes	0.0707	0.0822	0.0401	0.0173	0.0761	0.0341	0.0359	2.1193
EUR	EUR	-0.0016	-0.0325	0.006	0.0012	0.0223	0.0397	1.0146	1.0661	0.0083	0.0091	0.0016	0.002	1.1779	1.3512	1.2065	1.4063			1062577.0	1217311.0	categorical-2129-both_sexes-2129	continuous-136-both_sexes	0.0707	0.1626	0.0401	0.0225	-0.0535	0.1646	0.0385	-1.3896
EUR	EUR	0.0061	0.0236	0.0057	0.0013	0.0223	0.0677	1.0146	1.0573	0.0083	0.01	0.0016	0.0025	1.1779	1.5071	1.2065	1.6352			1062577.0	1217311.0	categorical-2129-both_sexes-2129	continuous-137-both_sexes	0.0707	0.0902	0.0401	0.0158	0.1557	1.9129e-06	0.0327	4.7624
EUR	EUR	-0.0116	-0.0531	0.0069	0.0015	0.0223	0.0627	1.0146	1.0841	0.0083	0.0122	0.0016	0.0031	1.1779	1.4998	1.2065	1.621			1062577.0	1217311.0	categorical-2129-both_sexes-2129	continuous-1408-both_sexes	0.0707	0.1354	0.0401	0.0197	-0.3094	2.8373e-15	0.0392	-7.8979
EUR	EUR	0.0033	0.0077	0.007	0.0014	0.0223	0.0506	1.0146	1.0416	0.0083	0.0099	0.0016	0.0025	1.1779	1.3894	1.2065	1.4646			1062577.0	1217311.0	categorical-2129-both_sexes-2129	continuous-1438-both_sexes-irnt	0.0707	0.0896	0.0401	0.0214	0.0996	0.014	0.0405	2.458
EUR	EUR	-0.0034	-0.0052	0.0058	0.0013	0.0223	0.061	1.0146	1.0489	0.0083	0.0116	0.0016	0.0027	1.1779	1.4316	1.2065	1.5393			1062577.0	1217311.0	categorical-2129-both_sexes-2129	continuous-1458-both_sexes	0.0707	0.0907	0.0401	0.0214	-0.0921	0.0089	0.0352	-2.6177
EUR	EUR	0.0044	0.0027	0.0066	0.0016	0.0223	0.0865	1.0146	1.0338	0.0083	0.0136	0.0016	0.0043	1.1779	1.5622	1.2065	1.7755			1062577.0	1217311.0	categorical-2129-both_sexes-2129	continuous-1478-both_sexes	0.0707	0.0436	0.0401	0.0176	0.0992	0.0095	0.0382	2.5933
EUR	EUR	0.0042	0.0135	0.0063	0.0014	0.0223	0.0564	1.0146	1.0612	0.0083	0.0115	0.0016	0.0034	1.1779	1.4175	1.2065	1.5364			1062577.0	1217311.0	categorical-2129-both_sexes-2129	continuous-1488-both_sexes-irnt	0.0707	0.1142	0.0401	0.0214	0.1178	0.0021	0.0384	3.0697
EUR	EUR	-0.0063	-0.0202	0.0063	0.0012	0.0223	0.0495	1.0146	1.0409	0.0083	0.011	0.0016	0.0037	1.1779	1.3443	1.2065	1.4355			1062577.0	1217311.0	categorical-2129-both_sexes-2129	continuous-1498-both_sexes	0.0707	0.0939	0.0401	0.0253	-0.1904	1.936e-07	0.0366	-5.2054
EUR	EUR	-0.0028	-0.0041	0.0062	0.0014	0.0223	0.0786	1.0146	1.0549	0.0083	0.0112	0.0016	0.0034	1.1779	1.5548	1.2065	1.7291			1062577.0	1217311.0	categorical-2129-both_sexes-2129	continuous-1518-both_sexes	0.0707	0.0754	0.0401	0.0154	-0.0673	0.0532	0.0348	-1.9333
EUR	EUR	-0.0052	-0.008	0.0056	0.0012	0.0223	0.0623	1.0146	1.0481	0.0083	0.01	0.0016	0.0031	1.1779	1.4423	1.2065	1.5326			1062577.0	1217311.0	categorical-2129-both_sexes-2129	continuous-1528-both_sexes	0.0707	0.0902	0.0401	0.0188	-0.1406	7.2967e-06	0.0314	-4.4848
EUR	EUR	-0.0001	0.0036	0.0059	0.0012	0.0223	0.0434	1.0146	1.0302	0.0083	0.0091	0.0016	0.0022	1.1779	1.3306	1.2065	1.3954			1062577.0	1217311.0	categorical-2129-both_sexes-2129	continuous-1548-both_sexes	0.0707	0.0764	0.0401	0.023	-0.0032	0.936	0.0401	-0.0803
EUR	EUR	0.0094	0.1011	0.0067	0.0016	0.0223	0.0779	1.0146	1.1443	0.0083	0.012	0.0016	0.0035	1.1779	1.6524	1.2065	1.8066			1062577.0	1217311.0	categorical-2129-both_sexes-2129	continuous-1558-both_sexes	0.0707	0.1789	0.0401	0.0149	0.2248	6.4254e-10	0.0364	6.1796
EUR	EUR	-0.0017	-0.0156	0.0073	0.0018	0.0223	0.2359	1.0146	1.3996	0.0083	0.0413	0.0016	0.0121	1.1779	2.2071	1.2065	3.4138			1062577.0	1217311.0	categorical-2129-both_sexes-2129	continuous-1697-both_sexes	0.0707	0.1655	0.0401	0.0171	-0.023	0.3672	0.0255	-0.9017
EUR	EUR	0.0002	0.001	0.0078	0.0019	0.0223	0.1163	1.0146	1.2187	0.0082	0.0986	0.0016	0.0285	1.1779	1.5108	1.2065	2.28			1062577.0	1217311.0	categorical-2129-both_sexes-2129	continuous-1717-both_sexes	0.0705	0.1709	0.0399	0.077	0.0029	0.9397	0.039	0.0757
EUR	EUR	0.0018	0.0231	0.0062	0.0014	0.0223	0.0692	1.0146	1.0784	0.0083	0.0152	0.0016	0.0033	1.1779	1.4817	1.2065	1.6257			1062577.0	1217311.0	categorical-2129-both_sexes-2129	continuous-1757-both_sexes	0.0707	0.1252	0.0401	0.0243	0.045	0.2086	0.0358	1.2574
EUR	EUR	-0.0072	-0.0059	0.0057	0.0019	0.0223	0.0604	1.0146	1.0663	0.0083	0.009	0.0016	0.0044	1.1779	1.2531	1.2065	1.2671			1062577.0	1217311.0	categorical-2129-both_sexes-2129	continuous-1845-both_sexes-irnt	0.0707	0.2483	0.0401	0.0338	-0.195	0.0002	0.0517	-3.7711
EUR	EUR	0.0004	0.052	0.0054	0.0012	0.0223	0.0329	1.0146	1.0638	0.0083	0.008	0.0016	0.0018	1.1779	1.3068	1.2065	1.3417			1062577.0	1217311.0	categorical-2129-both_sexes-2129	continuous-189-both_sexes-irnt	0.0707	0.1868	0.0401	0.0233	0.014	0.7516	0.0441	0.3165
EUR	EUR	0.0055	0.0201	0.0052	0.0012	0.0223	0.0255	1.0146	1.0119	0.0083	0.0078	0.0016	0.0022	1.1779	1.1555	1.2065	1.1738			1062577.0	1217311.0	categorical-2129-both_sexes-2129	continuous-20009-both_sexes-irnt	0.0707	0.0682	0.0401	0.0451	0.2325	5.988e-06	0.0514	4.5268
EUR	EUR																				0.0	categorical-2129-both_sexes-2129	continuous-20015-both_sexes-irnt
EUR	EUR	-0.0317	-0.0693	0.0062	0.0024	0.0223	0.2152	1.0146	1.1164	0.0083	0.012	0.0016	0.0099	1.1779	1.5696	1.2065	1.7183			1062577.0	1217311.0	categorical-2129-both_sexes-2129	continuous-20016-both_sexes-irnt	0.0707	0.1621	0.0401	0.0167	-0.4567	2.1845e-45	0.0323	-14.139
EUR	EUR	0.0006	0.0265	0.0051	0.0017	0.0223	0.0184	1.0146	1.0318	0.0083	0.0073	0.0016	0.0036	1.1779	1.0802	1.2065	1.0808			1062577.0	1217311.0	categorical-2129-both_sexes-2129	continuous-20021-both_sexes-irnt	0.0707	0.393	0.0401	0.0903	0.0318	0.6994	0.0824	0.3862
EUR	EUR	0.0063	0.0383	0.0064	0.0014	0.0223	0.0771	1.0146	1.1053	0.0083	0.0112	0.0016	0.0029	1.1779	1.592	1.2065	1.7601			1062577.0	1217311.0	categorical-2129-both_sexes-2129	continuous-20023-both_sexes-irnt	0.0707	0.1386	0.0401	0.0148	0.1514	2.2995e-06	0.0321	4.7251
EUR	EUR	0.01	0.0212	0.0066	0.0016	0.0223	0.1044	1.0146	1.0954	0.0083	0.0154	0.0016	0.0056	1.1779	1.6183	1.2065	1.8508			1062577.0	1217311.0	categorical-2129-both_sexes-2129	continuous-20127-both_sexes-irnt	0.0707	0.1121	0.0401	0.0181	0.2079	4.2479e-10	0.0333	6.2446
EUR	EUR	-0.0111	-0.0217	0.0067	0.0028	0.0223	0.446	1.0146	1.1437	0.0083	0.0262	0.0016	0.0246	1.1779	1.7452	1.2065	2.4289			1062577.0	1217311.0	categorical-2129-both_sexes-2129	continuous-20153-both_sexes-irnt	0.0707	0.1006	0.0401	0.0183	-0.1113	7.4778e-05	0.0281	-3.9605
EUR	EUR	0.0016	0.0016	0.0048	0.0019	0.0223	0.0543	1.0147	1.0076	0.0082	0.007	0.0016	0.0043	1.1779	1.1428	1.2065	1.1562			1062577.0	1217311.0	categorical-2129-both_sexes-2129	continuous-20498-both_sexes	0.0712	0.0484	0.0396	0.0447	0.0454	0.4082	0.0549	0.8271
EUR	EUR	0.0046	0.0163	0.0059	0.0013	0.0223	0.0438	1.0146	1.0248	0.0083	0.0092	0.0016	0.0025	1.1779	1.3238	1.2065	1.3847			1062577.0	1217311.0	categorical-2129-both_sexes-2129	continuous-2050-both_sexes	0.0707	0.0646	0.0401	0.024	0.1481	0.0003	0.0407	3.6393
EUR	EUR	0.0032	-0.0028	0.0057	0.002	0.0223	0.0431	1.0146	1.0289	0.0083	0.0077	0.0016	0.0047	1.1779	1.1396	1.2065	1.1513			1062577.0	1217311.0	categorical-2129-both_sexes-2129	continuous-20506-both_sexes	0.0707	0.1908	0.0401	0.0509	0.1019	0.1081	0.0634	1.6066
EUR	EUR	0.0024	0.0059	0.0051	0.0018	0.0223	0.0433	1.0146	1.0215	0.0083	0.0071	0.0016	0.0043	1.1779	1.1333	1.2065	1.1411			1062577.0	1217311.0	categorical-2129-both_sexes-2129	continuous-20512-both_sexes	0.0707	0.1527	0.0401	0.0504	0.0778	0.1853	0.0587	1.3246
EUR	EUR	0.0064	-0.0041	0.0058	0.0019	0.0223	0.0582	1.0146	1.03	0.0083	0.0078	0.0016	0.005	1.1779	1.1779	1.2065	1.1948			1062577.0	1217311.0	categorical-2129-both_sexes-2129	continuous-20519-both_sexes	0.0707	0.1539	0.0401	0.0403	0.1762	0.0009	0.0532	3.3152
EUR	EUR	0.0043	0.0135	0.0059	0.0013	0.0223	0.0438	1.0146	1.033	0.0083	0.0096	0.0016	0.0025	1.1779	1.3306	1.2065	1.3954			1062577.0	1217311.0	categorical-2129-both_sexes-2129	continuous-2070-both_sexes	0.0707	0.0834	0.0401	0.0242	0.1362	0.0009	0.041	3.3197
EUR	EUR	0.0027	0.0248	0.0078	0.0021	0.0223	0.2391	1.0146	1.3	0.0083	0.0244	0.0016	0.0082	1.1779	2.5357	1.2065	3.3572			1062577.0	1217311.0	categorical-2129-both_sexes-2129	continuous-21001-both_sexes-irnt	0.0707	0.1272	0.0401	0.0103	0.0371	0.1975	0.0288	1.2886
EUR	EUR	-0.0015	0.0004	0.0077	0.0021	0.0223	0.266	1.0146	1.3674	0.0083	0.03	0.0016	0.0095	1.1779	2.6503	1.2065	3.6128			1062577.0	1217311.0	categorical-2129-both_sexes-2129	continuous-21002-both_sexes-irnt	0.0707	0.1406	0.0401	0.0115	-0.0191	0.4885	0.0276	-0.6927
EUR	EUR	-0.0021	-0.0121	0.0071	0.0018	0.0223	0.1474	1.0146	1.1911	0.0083	0.0167	0.0016	0.0056	1.1779	1.9548	1.2065	2.3258			1062577.0	1217311.0	categorical-2129-both_sexes-2129	continuous-2139-both_sexes-irnt	0.0707	0.1441	0.0401	0.0126	-0.0372	0.2518	0.0325	-1.146
EUR	EUR	0.0118	0.0663	0.0066	0.0016	0.0223	0.1005	1.0146	1.0799	0.0083	0.0117	0.0016	0.0033	1.1779	1.7374	1.2065	1.9338			1062577.0	1217311.0	categorical-2129-both_sexes-2129	continuous-2178-both_sexes	0.0707	0.0855	0.0401	0.0125	0.2498	1.8891e-14	0.0326	7.658
EUR	EUR	0.0062	0.0074	0.0058	0.0014	0.0223	0.0689	1.0146	1.081	0.0083	0.0119	0.0016	0.0035	1.1779	1.4387	1.2065	1.5882			1062577.0	1217311.0	categorical-2129-both_sexes-2129	continuous-2217-both_sexes-irnt	0.0707	0.1376	0.0401	0.0203	0.1586	6.4872e-06	0.0352	4.5099
EUR	EUR	-0.0047	-0.0279	0.0064	0.0014	0.0223	0.0752	1.0146	1.0636	0.0083	0.0105	0.0016	0.003	1.1779	1.5808	1.2065	1.697			1062577.0	1217311.0	categorical-2129-both_sexes-2129	continuous-2237-both_sexes	0.0707	0.0913	0.0401	0.015	-0.1153	0.0006	0.0334	-3.4534
EUR	EUR	0.0037	-0.0187	0.006	0.0013	0.0223	0.0601	1.0146	1.0463	0.0083	0.016	0.0016	0.0055	1.1779	1.4175	1.2065	1.562			1062577.0	1217311.0	categorical-2129-both_sexes-2129	continuous-2267-both_sexes	0.0707	0.0824	0.0401	0.0285	0.1007	0.0032	0.0341	2.9491
EUR	EUR	0.0006	-0.009	0.0059	0.0012	0.0223	0.0223	1.0146	1.0177	0.0083	0.0086	0.0016	0.0018	1.1779	1.1811	1.2065	1.1995			1062577.0	1217311.0	categorical-2129-both_sexes-2129	continuous-2277-both_sexes	0.0707	0.0889	0.0401	0.043	0.025	0.641	0.0537	0.4663
EUR	EUR	-5.5396e-06	0.0073	0.0051	0.0011	0.0223	0.0328	1.0146	1.0241	0.0083	0.0087	0.0016	0.0018	1.1779	1.2697	1.2065	1.3012			1062577.0	1217311.0	categorical-2129-both_sexes-2129	continuous-2296-both_sexes	0.0707	0.08	0.0401	0.029	-0.0002	0.9961	0.0421	-0.0049
EUR	EUR	-0.0016	0.0009	0.0077	0.0021	0.0223	0.2623	1.0146	1.3402	0.0083	0.0292	0.0016	0.0093	1.1779	2.5831	1.2065	3.5238			1062577.0	1217311.0	categorical-2129-both_sexes-2129	continuous-23098-both_sexes-irnt	0.0707	0.1348	0.0401	0.0116	-0.0207	0.4526	0.0276	-0.751
EUR	EUR	0.0069	0.0431	0.0075	0.002	0.0223	0.2343	1.0146	1.1556	0.0083	0.0223	0.0016	0.0071	1.1779	2.4421	1.2065	3.1063			1062577.0	1217311.0	categorical-2129-both_sexes-2129	continuous-23099-both_sexes-irnt	0.0707	0.0739	0.0401	0.0106	0.095	0.0006	0.0277	3.4266
EUR	EUR	0.0029	0.0268	0.0077	0.0021	0.0223	0.2422	1.0146	1.3525	0.0083	0.0248	0.0016	0.008	1.1779	2.5736	1.2065	3.3612			1062577.0	1217311.0	categorical-2129-both_sexes-2129	continuous-23100-both_sexes-irnt	0.0707	0.1493	0.0401	0.0105	0.0396	0.1729	0.0291	1.363
EUR	EUR	-0.0076	-0.0333	0.0081	0.0021	0.0223	0.3042	1.0146	1.4914	0.0083	0.045	0.0016	0.013	1.1779	2.7379	1.2065	4.0632			1062577.0	1217311.0	categorical-2129-both_sexes-2129	continuous-23101-both_sexes-irnt	0.0707	0.1604	0.0401	0.0147	-0.0926	0.0002	0.025	-3.7059
EUR	EUR	-0.0076	-0.0325	0.008	0.0021	0.0223	0.2998	1.0146	1.4693	0.0083	0.0442	0.0016	0.0128	1.1779	2.6988	1.2065	4.0042			1062577.0	1217311.0	categorical-2129-both_sexes-2129	continuous-23102-both_sexes-irnt	0.0707	0.1562	0.0401	0.0147	-0.0923	0.0002	0.025	-3.699
EUR	EUR	0.0027	0.0245	0.008	0.0021	0.0223	0.2438	1.0146	1.3189	0.0083	0.0246	0.0016	0.0083	1.1779	2.5546	1.2065	3.3898			1062577.0	1217311.0	categorical-2129-both_sexes-2129	continuous-23104-both_sexes-irnt	0.0707	0.1334	0.0401	0.0103	0.0365	0.2049	0.0288	1.2678
EUR	EUR	-0.0062	-0.0245	0.008	0.0021	0.0223	0.2959	1.0146	1.4448	0.0083	0.0409	0.0016	0.012	1.1779	2.7085	1.2065	3.936			1062577.0	1217311.0	categorical-2129-both_sexes-2129	continuous-23105-both_sexes-irnt	0.0707	0.1515	0.0401	0.0139	-0.0762	0.0029	0.0256	-2.9791
EUR	EUR	0.0052	0.0184	0.0087	0.0022	0.0223	0.2555	1.0147	1.362	0.0083	0.0311	0.0016	0.0091	1.1779	2.5593	1.2066	3.5835			1062577.0	1217311.0	categorical-2129-both_sexes-2129	continuous-23106-both_sexes-irnt	0.0709	0.1401	0.0399	0.012	0.0689	0.0143	0.0281	2.4499
EUR	EUR	0.0052	0.0171	0.0087	0.002	0.0223	0.2356	1.0146	1.3279	0.0083	0.0307	0.0016	0.0088	1.1779	2.4329	1.2065	3.3729			1062577.0	1217311.0	categorical-2129-both_sexes-2129	continuous-23107-both_sexes-irnt	0.0707	0.1382	0.0401	0.0129	0.0718	0.008	0.0271	2.65
EUR	EUR	0.0054	0.0202	0.0086	0.002	0.0223	0.2417	1.0146	1.3467	0.0083	0.0308	0.0016	0.009	1.1779	2.498	1.2065	3.4432			1062577.0	1217311.0	categorical-2129-both_sexes-2129	continuous-23108-both_sexes-irnt	0.0707	0.1419	0.0401	0.0126	0.0734	0.0071	0.0273	2.6906
EUR	EUR	0.0036	0.0162	0.0083	0.0021	0.0223	0.2385	1.0146	1.394	0.0083	0.0307	0.0016	0.0085	1.1779	2.5309	1.2065	3.4549			1062577.0	1217311.0	categorical-2129-both_sexes-2129	continuous-23109-both_sexes-irnt	0.0707	0.1605	0.0401	0.0125	0.0494	0.0794	0.0282	1.7542
EUR	EUR	0.0032	0.0151	0.0081	0.0021	0.0223	0.2262	1.0146	1.3449	0.0083	0.0288	0.0016	0.0081	1.1779	2.4236	1.2065	3.288			1062577.0	1217311.0	categorical-2129-both_sexes-2129	continuous-23110-both_sexes-irnt	0.0707	0.1508	0.0401	0.0126	0.0448	0.1203	0.0288	1.5536
EUR	EUR	0.0072	0.0434	0.0073	0.002	0.0223	0.2257	1.0146	1.1567	0.0083	0.0205	0.0016	0.0065	1.1779	2.4098	1.2065	3.0432			1062577.0	1217311.0	categorical-2129-both_sexes-2129	continuous-23111-both_sexes-irnt	0.0707	0.0767	0.0401	0.01	0.1013	0.0003	0.0279	3.625
EUR	EUR	0.0043	0.0282	0.0076	0.002	0.0223	0.2403	1.0146	1.1445	0.0083	0.0213	0.0016	0.0073	1.1779	2.4282	1.2065	3.1358			1062577.0	1217311.0	categorical-2129-both_sexes-2129	continuous-23112-both_sexes-irnt	0.0707	0.0676	0.0401	0.01	0.0587	0.0353	0.0279	2.1052
EUR	EUR	-0.0062	-0.0239	0.0079	0.002	0.0223	0.2811	1.0146	1.4298	0.0083	0.0396	0.0016	0.0114	1.1779	2.6648	1.2065	3.8026			1062577.0	1217311.0	categorical-2129-both_sexes-2129	continuous-23113-both_sexes-irnt	0.0707	0.1534	0.0401	0.0141	-0.0785	0.0018	0.0252	-3.1208
EUR	EUR	-0.0063	-0.0239	0.008	0.002	0.0223	0.2835	1.0146	1.4448	0.0083	0.04	0.0016	0.0115	1.1779	2.689	1.2065	3.8373			1062577.0	1217311.0	categorical-2129-both_sexes-2129	continuous-23114-both_sexes-irnt	0.0707	0.1568	0.0401	0.0141	-0.0794	0.0017	0.0253	-3.1416
EUR	EUR	0.0072	0.0451	0.0074	0.0019	0.0223	0.226	1.0146	1.1568	0.0083	0.0209	0.0016	0.0065	1.1779	2.419	1.2065	3.0441			1062577.0	1217311.0	categorical-2129-both_sexes-2129	continuous-23115-both_sexes-irnt	0.0707	0.0767	0.0401	0.0102	0.1007	0.0003	0.0277	3.6397
EUR	EUR	0.0043	0.029	0.0077	0.002	0.0223	0.2419	1.0146	1.1437	0.0083	0.0217	0.0016	0.0074	1.1779	2.4421	1.2065	3.1491			1062577.0	1217311.0	categorical-2129-both_sexes-2129	continuous-23116-both_sexes-irnt	0.0707	0.0669	0.0401	0.0101	0.0582	0.0358	0.0277	2.0992
EUR	EUR	-0.0057	-0.0216	0.008	0.0021	0.0223	0.2868	1.0146	1.4535	0.0083	0.0388	0.0016	0.0113	1.1779	2.7379	1.2065	3.8675			1062577.0	1217311.0	categorical-2129-both_sexes-2129	continuous-23117-both_sexes-irnt	0.0707	0.1581	0.0401	0.0135	-0.0717	0.0053	0.0257	-2.787
EUR	EUR	-0.0058	-0.0202	0.0079	0.0021	0.0223	0.2792	1.0146	1.4136	0.0083	0.0378	0.0016	0.011	1.1779	2.6599	1.2065	3.7626			1062577.0	1217311.0	categorical-2129-both_sexes-2129	continuous-23118-both_sexes-irnt	0.0707	0.1497	0.0401	0.0137	-0.0738	0.004	0.0257	-2.8748
EUR	EUR	0.0059	0.036	0.0073	0.0019	0.0223	0.2285	1.0146	1.1439	0.0083	0.0227	0.0016	0.0071	1.1779	2.3868	1.2065	3.052			1062577.0	1217311.0	categorical-2129-both_sexes-2129	continuous-23119-both_sexes-irnt	0.0707	0.0701	0.0401	0.0111	0.0819	0.0028	0.0274	2.9932
EUR	EUR	0.0021	0.0206	0.0076	0.002	0.0223	0.2229	1.0146	1.2669	0.0083	0.0231	0.0016	0.0076	1.1779	2.3914	1.2065	3.1297			1062577.0	1217311.0	categorical-2129-both_sexes-2129	continuous-23120-both_sexes-irnt	0.0707	0.1253	0.0401	0.0109	0.0292	0.3143	0.029	1.0061
EUR	EUR	-0.0063	-0.0274	0.0079	0.002	0.0223	0.2687	1.0146	1.4095	0.0083	0.0386	0.0016	0.0111	1.1779	2.5736	1.2065	3.6754			1062577.0	1217311.0	categorical-2129-both_sexes-2129	continuous-23121-both_sexes-irnt	0.0707	0.1531	0.0401	0.0144	-0.0811	0.0014	0.0254	-3.1941
EUR	EUR	-0.0062	-0.0281	0.008	0.0021	0.0223	0.2709	1.0146	1.426	0.0083	0.0393	0.0016	0.0113	1.1779	2.5926	1.2065	3.7136			1062577.0	1217311.0	categorical-2129-both_sexes-2129	continuous-23122-both_sexes-irnt	0.0707	0.157	0.0401	0.0145	-0.0796	0.002	0.0258	-3.09
EUR	EUR	0.0055	0.0369	0.0072	0.0019	0.0223	0.2305	1.0146	1.1413	0.0083	0.0226	0.0016	0.0071	1.1779	2.3868	1.2065	3.0677			1062577.0	1217311.0	categorical-2129-both_sexes-2129	continuous-23123-both_sexes-irnt	0.0707	0.0683	0.0401	0.0109	0.0771	0.0044	0.0271	2.8482
EUR	EUR	0.002	0.0205	0.0075	0.002	0.0223	0.228	1.0146	1.2958	0.0083	0.0235	0.0016	0.0078	1.1779	2.4421	1.2065	3.2015			1062577.0	1217311.0	categorical-2129-both_sexes-2129	continuous-23124-both_sexes-irnt	0.0707	0.1344	0.0401	0.0107	0.0279	0.3307	0.0287	0.9727
EUR	EUR	-0.0054	-0.0249	0.008	0.002	0.0223	0.2665	1.0146	1.4106	0.0083	0.037	0.0016	0.011	1.1779	2.5783	1.2065	3.6537			1062577.0	1217311.0	categorical-2129-both_sexes-2129	continuous-23125-both_sexes-irnt	0.0707	0.1547	0.0401	0.0139	-0.0705	0.0066	0.026	-2.7146
EUR	EUR	-0.0058	-0.024	0.0081	0.002	0.0223	0.2673	1.0146	1.4147	0.0083	0.0374	0.0016	0.011	1.1779	2.5783	1.2065	3.6686			1062577.0	1217311.0	categorical-2129-both_sexes-2129	continuous-23126-both_sexes-irnt	0.0707	0.1554	0.0401	0.014	-0.0749	0.0037	0.0258	-2.9028
EUR	EUR	0.0056	0.0378	0.0076	0.002	0.0223	0.2093	1.0146	1.2897	0.0083	0.0232	0.0016	0.0071	1.1779	2.3777	1.2065	3.0342			1062577.0	1217311.0	categorical-2129-both_sexes-2129	continuous-23127-both_sexes-irnt	0.0707	0.1424	0.0401	0.0114	0.0819	0.0052	0.0293	2.7921
EUR	EUR	-0.0087	-0.0404	0.0081	0.0021	0.0223	0.2938	1.0146	1.4944	0.0083	0.0469	0.0016	0.0135	1.1779	2.6551	1.2065	3.9846			1062577.0	1217311.0	categorical-2129-both_sexes-2129	continuous-23129-both_sexes-irnt	0.0707	0.1656	0.0401	0.0157	-0.1072	1.6038e-05	0.0248	-4.3139
EUR	EUR	-0.0086	-0.0409	0.0081	0.0021	0.0223	0.2933	1.0146	1.4949	0.0083	0.0468	0.0016	0.0135	1.1779	2.6599	1.2065	3.9802			1062577.0	1217311.0	categorical-2129-both_sexes-2129	continuous-23130-both_sexes-irnt	0.0707	0.1661	0.0401	0.0157	-0.1065	1.7559e-05	0.0248	-4.2939
EUR	EUR	-0.0081	-0.0051	0.0052	0.0024	0.0223	0.0855	1.0146	1.0637	0.0083	0.0075	0.0016	0.0068	1.1779	1.2201	1.2065	1.2261			1062577.0	1217311.0	categorical-2129-both_sexes-2129	continuous-2946-both_sexes-irnt	0.0707	0.2817	0.0401	0.0334	-0.1858	0.0011	0.0567	-3.2765
EUR	EUR	0.0063	0.0463	0.0072	0.0018	0.0223	0.1765	1.0146	1.2152	0.0083	0.0344	0.0016	0.0101	1.1779	1.8972	1.2065	2.7292			1062577.0	1217311.0	categorical-2129-both_sexes-2129	continuous-30000-both_sexes-irnt	0.0707	0.1244	0.0402	0.0199	0.0999	0.0003	0.0279	3.5855
EUR	EUR	0.003	0.017	0.0077	0.002	0.0223	0.1841	1.0146	1.5448	0.0083	0.0627	0.0016	0.0148	1.1779	1.9798	1.2065	3.1457			1062577.0	1217311.0	categorical-2129-both_sexes-2129	continuous-30010-both_sexes-irnt	0.0707	0.2539	0.0402	0.0292	0.0469	0.1275	0.0307	1.5242
EUR	EUR	0.0049	-0.0029	0.0075	0.0018	0.0223	0.1266	1.0146	1.4251	0.0083	0.0574	0.0016	0.011	1.1779	1.7688	1.2065	2.5246			1062577.0	1217311.0	categorical-2129-both_sexes-2129	continuous-30020-both_sexes-irnt	0.0707	0.2788	0.0401	0.0376	0.0916	0.006	0.0333	2.7505
EUR	EUR	0.0048	0.0035	0.0072	0.0018	0.0223	0.1221	1.0146	1.4219	0.0083	0.0582	0.0016	0.0113	1.1779	1.7609	1.2065	2.482			1062577.0	1217311.0	categorical-2129-both_sexes-2129	continuous-30030-both_sexes-irnt	0.0707	0.2847	0.0401	0.0393	0.0921	0.0056	0.0332	2.771
EUR	EUR	0.0021	-0.0213	0.0084	0.0022	0.0223	0.2048	1.0146	1.5667	0.0083	0.0989	0.0016	0.021	1.1779	1.8606	1.2065	3.3776			1062577.0	1217311.0	categorical-2129-both_sexes-2129	continuous-30040-both_sexes-irnt	0.0706	0.2383	0.0402	0.0416	0.0315	0.3329	0.0326	0.9683
EUR	EUR	0.0019	-0.0284	0.0086	0.0022	0.0223	0.1983	1.0146	1.5222	0.0083	0.1015	0.0016	0.0215	1.1779	1.7885	1.2065	3.2673			1062577.0	1217311.0	categorical-2129-both_sexes-2129	continuous-30050-both_sexes-irnt	0.0708	0.2303	0.0402	0.0448	0.0286	0.3802	0.0326	0.8775
EUR	EUR	-0.0001	-0.018	0.0066	0.0014	0.0223	0.0462	1.0146	1.1117	0.0083	0.0231	0.0016	0.0059	1.1779	1.2631	1.2065	1.4947			1062577.0	1217311.0	categorical-2129-both_sexes-2129	continuous-30060-both_sexes-irnt	0.0707	0.2258	0.0401	0.0467	-0.0043	0.921	0.0435	-0.0992
EUR	EUR	-0.0006	0.0216	0.0084	0.002	0.0223	0.1778	1.0146	1.3377	0.0083	0.0629	0.0016	0.018	1.1779	1.6562	1.2065	2.9202			1062577.0	1217311.0	categorical-2129-both_sexes-2129	continuous-30070-both_sexes-irnt	0.0708	0.1759	0.0401	0.0328	-0.0101	0.7503	0.0317	-0.3182
EUR	EUR	0.0023	0.0246	0.009	0.002	0.0223	0.2433	1.0146	1.6186	0.0083	0.0554	0.0016	0.0184	1.1779	2.0598	1.2065	3.6872			1062577.0	1217311.0	categorical-2129-both_sexes-2129	continuous-30080-both_sexes-irnt	0.0708	0.2302	0.0401	0.0206	0.0311	0.2651	0.028	1.1144
EUR	EUR	0.0022	0.0329	0.0078	0.0018	0.0223	0.1979	1.0146	1.5598	0.0083	0.0488	0.0016	0.0148	1.1779	1.9548	1.2065	3.1983			1062577.0	1217311.0	categorical-2129-both_sexes-2129	continuous-30090-both_sexes-irnt	0.0708	0.2547	0.0401	0.0222	0.0337	0.2227	0.0276	1.2195
EUR	EUR	-0.0003	0.0087	0.0092	0.0022	0.0223	0.2846	1.0147	1.8927	0.0083	0.0919	0.0016	0.0303	1.1779	2.0471	1.2064	4.2794			1062577.0	1217311.0	categorical-2129-both_sexes-2129	continuous-30100-both_sexes-irnt	0.0711	0.2722	0.0401	0.028	-0.0042	0.8808	0.0278	-0.1499
EUR	EUR	-0.0032	0.0034	0.0081	0.0019	0.0223	0.195	1.0146	1.5229	0.0083	0.0764	0.0016	0.0238	1.1779	1.7491	1.2066	3.3367			1062577.0	1217311.0	categorical-2129-both_sexes-2129	continuous-30110-both_sexes-irnt	0.0705	0.2238	0.0401	0.0327	-0.0482	0.0858	0.028	-1.7182
EUR	EUR	0.0017	0.0054	0.008	0.0018	0.0223	0.171	1.0146	1.3899	0.0083	0.0472	0.0016	0.0129	1.1779	1.8931	1.2065	2.8792			1062577.0	1217311.0	categorical-2129-both_sexes-2129	continuous-30120-both_sexes-irnt	0.0707	0.2075	0.0401	0.0251	0.0279	0.3485	0.0298	0.9375
EUR	EUR	0.0018	0.0199	0.0085	0.0018	0.0223	0.1592	1.0146	1.5898	0.0083	0.0859	0.0016	0.0176	1.1779	1.7885	1.2065	2.922			1062577.0	1217311.0	categorical-2129-both_sexes-2129	continuous-30130-both_sexes-irnt	0.0708	0.3068	0.0401	0.0447	0.03	0.3346	0.0311	0.9648
EUR	EUR	0.0068	0.0509	0.0071	0.0017	0.0223	0.1504	1.0146	1.2025	0.0083	0.0324	0.0016	0.0093	1.1779	1.7688	1.2065	2.495			1062577.0	1217311.0	categorical-2129-both_sexes-2129	continuous-30140-both_sexes-irnt	0.0707	0.1354	0.0402	0.0216	0.1167	5.1614e-05	0.0288	4.0482
EUR	EUR	0.0003	-0.0017	0.0075	0.0017	0.0223	0.1731	1.0147	1.3739	0.0083	0.0632	0.0016	0.0197	1.1779	1.7767	1.2066	2.9588			1062577.0	1217311.0	categorical-2129-both_sexes-2129	continuous-30150-both_sexes-irnt	0.071	0.1909	0.04	0.0323	0.0055	0.8448	0.0279	0.1958
EUR	EUR	-0.0036	-0.0365	0.0077	0.0016	0.0223	0.1379	1.0146	1.3239	0.0083	0.0365	0.0016	0.0105	1.1779	1.7218	1.2065	2.5087			1062577.0	1217311.0	categorical-2129-both_sexes-2129	continuous-30180-both_sexes-irnt	0.0707	0.2147	0.0401	0.0242	-0.0641	0.0307	0.0297	-2.1603
EUR	EUR	-0.0028	-0.0138	0.0079	0.0018	0.0223	0.1385	1.0146	1.5487	0.0083	0.0908	0.0016	0.0168	1.1779	1.6601	1.2065	2.7132			1062577.0	1217311.0	categorical-2129-both_sexes-2129	continuous-30190-both_sexes-irnt	0.0708	0.3203	0.0401	0.053	-0.0512	0.1067	0.0318	-1.6131
EUR	EUR	0.0041	0.0373	0.0078	0.0016	0.0223	0.1263	1.0146	1.3024	0.0083	0.0369	0.0016	0.0096	1.1779	1.6946	1.2065	2.4013			1062577.0	1217311.0	categorical-2129-both_sexes-2129	continuous-30200-both_sexes-irnt	0.0707	0.2158	0.0401	0.0263	0.0779	0.0114	0.0308	2.5309
EUR	EUR	-0.002	-0.0184	0.008	0.0017	0.0223	0.1769	1.0146	1.3932	0.0083	0.0674	0.0016	0.021	1.1779	1.7452	1.2065	3.0218			1062577.0	1217311.0	categorical-2129-both_sexes-2129	continuous-30210-both_sexes-irnt	0.0707	0.1945	0.0401	0.0334	-0.0314	0.253	0.0275	-1.1431
EUR	EUR	0.0005	0.0143	0.0073	0.0017	0.0223	0.1596	1.0146	1.4037	0.0083	0.0756	0.0016	0.0163	1.1779	1.8485	1.2065	2.8546			1062577.0	1217311.0	categorical-2129-both_sexes-2129	continuous-30240-both_sexes-irnt	0.0707	0.2177	0.0401	0.0408	0.0077	0.7895	0.029	0.2669
EUR	EUR	0.001	0.0173	0.007	0.0017	0.0223	0.1629	1.0146	1.4147	0.0083	0.0735	0.0016	0.016	1.1779	1.9013	1.2065	2.8952			1062577.0	1217311.0	categorical-2129-both_sexes-2129	continuous-30250-both_sexes-irnt	0.0707	0.2188	0.0401	0.0388	0.0166	0.5635	0.0287	0.5777
EUR	EUR	0.0019	0.0092	0.0079	0.0019	0.0223	0.1644	1.0146	1.403	0.0083	0.078	0.0016	0.017	1.1779	1.6259	1.2065	2.8376			1062577.0	1217311.0	categorical-2129-both_sexes-2129	continuous-30260-both_sexes-irnt	0.0708	0.2193	0.0401	0.0425	0.0311	0.3189	0.0312	0.9967
EUR	EUR	0.0003	-0.0052	0.0076	0.0019	0.0223	0.1657	1.0146	1.4617	0.0083	0.0746	0.0016	0.0158	1.1779	1.7648	1.2064	2.882			1062577.0	1217311.0	categorical-2129-both_sexes-2129	continuous-30270-both_sexes-irnt	0.0709	0.2453	0.0402	0.0397	0.0042	0.8946	0.0321	0.1325
EUR	EUR	-0.001	0.0262	0.007	0.0016	0.0223	0.1125	1.0146	1.2937	0.0083	0.0542	0.0016	0.011	1.1779	1.6145	1.2065	2.2799			1062577.0	1217311.0	categorical-2129-both_sexes-2129	continuous-30280-both_sexes-irnt	0.0707	0.2295	0.0401	0.0423	-0.0198	0.5426	0.0325	-0.6089
EUR	EUR	-3.5503e-05	0.021	0.0073	0.0018	0.0223	0.1716	1.0146	1.4404	0.0083	0.0837	0.0016	0.0165	1.1779	1.9218	1.2065	3.0039			1062577.0	1217311.0	categorical-2129-both_sexes-2129	continuous-30290-both_sexes-irnt	0.0707	0.2198	0.0402	0.0417	-0.0006	0.984	0.0285	-0.0201
EUR	EUR	0.0004	0.0231	0.0073	0.0018	0.0224	0.1729	1.0144	1.4452	0.0082	0.0828	0.0016	0.0164	1.1779	1.9507	1.2066	3.0209			1062577.0	1217311.0	categorical-2129-both_sexes-2129	continuous-30300-both_sexes-irnt	0.0699	0.2203	0.0398	0.041	0.0066	0.8203	0.0289	0.2271
EUR	EUR	0.0033	0.0102	0.0053	0.0013	0.0223	0.0625	1.0146	1.069	0.0083	0.0106	0.0016	0.0029	1.1779	1.4709	1.2065	1.5845			1062577.0	1217311.0	categorical-2129-both_sexes-2129	continuous-30510-both_sexes-irnt	0.0707	0.1181	0.0401	0.0181	0.0896	0.0122	0.0357	2.5063
EUR	EUR	3.2706e-05	-0.0151	0.0056	0.0013	0.0223	0.0433	1.0146	1.023	0.0083	0.0102	0.0016	0.0023	1.1779	1.3238	1.2065	1.3848			1062577.0	1217311.0	categorical-2129-both_sexes-2129	continuous-30520-both_sexes-irnt	0.0707	0.0598	0.0401	0.0266	0.0011	0.9797	0.0414	0.0254
EUR	EUR	0.0058	0.0242	0.0065	0.0014	0.0223	0.07	1.0146	1.0601	0.0083	0.0106	0.0016	0.0031	1.1779	1.5071	1.2065	1.6433			1062577.0	1217311.0	categorical-2129-both_sexes-2129	continuous-30530-both_sexes-irnt	0.0707	0.0934	0.0401	0.0164	0.146	3.5101e-05	0.0353	4.1376
EUR	EUR	-0.009	-0.0592	0.0073	0.0018	0.0223	0.2114	1.0146	1.1645	0.0083	0.0238	0.0016	0.0091	1.1779	2.1199	1.2065	2.8357			1062577.0	1217311.0	categorical-2129-both_sexes-2129	continuous-3062-both_sexes-irnt	0.0707	0.0896	0.0401	0.0129	-0.1309	3.0314e-07	0.0256	-5.1215
EUR	EUR	-0.0092	-0.0609	0.0073	0.0018	0.0223	0.1917	1.0146	1.1329	0.0083	0.0196	0.0016	0.0076	1.1779	2.0344	1.2065	2.6456			1062577.0	1217311.0	categorical-2129-both_sexes-2129	continuous-3063-both_sexes-irnt	0.0707	0.0808	0.0401	0.0119	-0.1411	3.4574e-07	0.0277	-5.0966
EUR	EUR	-0.0093	-0.0778	0.006	0.0015	0.0223	0.1023	1.0146	1.0876	0.0083	0.0145	0.0016	0.005	1.1779	1.6334	1.2065	1.9087			1062577.0	1217311.0	categorical-2129-both_sexes-2129	continuous-3064-both_sexes-irnt	0.0707	0.0964	0.0401	0.0159	-0.1955	1.4116e-10	0.0305	-6.4146
EUR	EUR	0.0006	0.0037	0.0072	0.0023	0.0223	0.2909	1.0146	1.3257	0.0083	0.0278	0.0016	0.0169	1.1779	2.0344	1.2065	2.7326			1062577.0	1217311.0	categorical-2129-both_sexes-2129	continuous-3143-both_sexes-irnt	0.0707	0.188	0.0401	0.0161	0.0073	0.8007	0.0288	0.2524
EUR	EUR	-0.0019	-0.017	0.0074	0.0023	0.0223	0.2631	1.0146	1.2548	0.0083	0.0458	0.0016	0.0274	1.1779	1.7024	1.2065	2.6373			1062577.0	1217311.0	categorical-2129-both_sexes-2129	continuous-3144-both_sexes-irnt	0.0707	0.1556	0.0402	0.028	-0.0252	0.4028	0.0301	-0.8366
EUR	EUR	-0.0017	-0.017	0.0075	0.0024	0.0223	0.2912	1.0146	1.3336	0.0083	0.0476	0.0016	0.0286	1.1779	1.7806	1.2065	2.8277			1062577.0	1217311.0	categorical-2129-both_sexes-2129	continuous-3147-both_sexes-irnt	0.0707	0.1826	0.0402	0.026	-0.0214	0.4646	0.0292	-0.7314
EUR	EUR	-0.0016	-0.0166	0.0074	0.0023	0.0223	0.2873	1.0146	1.3066	0.0083	0.0467	0.0016	0.0282	1.1779	1.7491	1.2065	2.7783			1062577.0	1217311.0	categorical-2129-both_sexes-2129	continuous-3148-both_sexes-irnt	0.0707	0.1724	0.0402	0.0263	-0.0199	0.4959	0.0292	-0.6809
EUR	EUR	0.005	0.0042	0.0061	0.0013	0.0223	0.054	1.0146	1.0394	0.0083	0.0119	0.0016	0.0028	1.1779	1.4034	1.2065	1.4946			1062577.0	1217311.0	categorical-2129-both_sexes-2129	continuous-399-both_sexes-irnt	0.0707	0.0797	0.0401	0.024	0.1441	0.0001	0.0376	3.8355
EUR	EUR	0.0096	0.0544	0.0064	0.0014	0.0223	0.0805	1.0146	1.1051	0.0083	0.0124	0.0016	0.0034	1.1779	1.607	1.2065	1.7784			1062577.0	1217311.0	categorical-2129-both_sexes-2129	continuous-400-both_sexes-irnt	0.0707	0.135	0.0401	0.016	0.227	3.6151e-11	0.0343	6.6191
EUR	EUR	0.0072	0.0474	0.0066	0.0014	0.0223	0.0802	1.0146	1.1064	0.0083	0.0123	0.0016	0.003	1.1779	1.6221	1.2065	1.7882			1062577.0	1217311.0	categorical-2129-both_sexes-2129	continuous-404-both_sexes-irnt	0.0707	0.135	0.0401	0.0156	0.1711	1.0566e-07	0.0322	5.3167
EUR	EUR	0.0065	0.015	0.0076	0.0018	0.0223	0.1275	1.0146	1.2136	0.0083	0.0205	0.0016	0.0057	1.1779	1.8364	1.2065	2.2821			1062577.0	1217311.0	categorical-2129-both_sexes-2129	continuous-4079-both_sexes-irnt	0.0707	0.1666	0.0401	0.016	0.1217	0.0003	0.0335	3.6325
EUR	EUR	0.0069	0.0284	0.0074	0.0019	0.0223	0.1349	1.0146	1.2273	0.0083	0.0202	0.0016	0.0057	1.1779	1.8728	1.2065	2.3555			1062577.0	1217311.0	categorical-2129-both_sexes-2129	continuous-4080-both_sexes-irnt	0.0707	0.1677	0.0401	0.0149	0.1265	0.0002	0.0336	3.7677
EUR	EUR	-0.0011	-0.0155	0.0067	0.0026	0.0223	0.2706	1.0146	1.1234	0.0083	0.0302	0.0016	0.0337	1.1779	1.4387	1.2065	1.8847			1062577.0	1217311.0	categorical-2129-both_sexes-2129	continuous-4101-both_sexes-irnt	0.0707	0.1395	0.0401	0.0341	-0.0142	0.6777	0.0341	-0.4157
EUR	EUR	-0.0006	-0.0162	0.0066	0.0027	0.0223	0.2859	1.0146	1.1486	0.0083	0.0281	0.0016	0.03	1.1779	1.4709	1.2065	1.9457			1062577.0	1217311.0	categorical-2129-both_sexes-2129	continuous-4104-both_sexes-irnt	0.0707	0.1571	0.0402	0.0297	-0.008	0.8114	0.0334	-0.2386
EUR	EUR	-0.0002	-0.017	0.0067	0.0027	0.0223	0.2881	1.0146	1.1477	0.0083	0.0283	0.0016	0.0302	1.1779	1.4709	1.2065	1.951			1062577.0	1217311.0	categorical-2129-both_sexes-2129	continuous-4105-both_sexes-irnt	0.0707	0.1553	0.0402	0.0298	-0.0027	0.935	0.0335	-0.0816
EUR	EUR	-0.0006	-0.0162	0.0066	0.0027	0.0223	0.2859	1.0146	1.1486	0.0083	0.0281	0.0016	0.03	1.1779	1.4709	1.2065	1.9457			1062577.0	1217311.0	categorical-2129-both_sexes-2129	continuous-4106-both_sexes-irnt	0.0707	0.1571	0.0402	0.0297	-0.008	0.8112	0.0334	-0.2388
EUR	EUR	-0.0011	0.0026	0.0066	0.0026	0.0223	0.2877	1.0146	1.1623	0.0083	0.0154	0.0016	0.0162	1.1779	1.6145	1.2065	1.9215			1062577.0	1217311.0	categorical-2129-both_sexes-2129	continuous-4119-both_sexes-irnt	0.0707	0.1762	0.0401	0.0167	-0.0133	0.6799	0.0324	-0.4126
EUR	EUR	-0.0027	-0.0105	0.0066	0.0026	0.0223	0.2918	1.0146	1.1552	0.0083	0.0294	0.0016	0.0315	1.1779	1.4781	1.2065	1.9798			1062577.0	1217311.0	categorical-2129-both_sexes-2129	continuous-4123-both_sexes-irnt	0.0707	0.1584	0.0402	0.03	-0.033	0.3037	0.0321	-1.0285
EUR	EUR	0.0054	0.0284	0.0061	0.0014	0.0223	0.0386	1.0146	1.0187	0.0083	0.0083	0.0016	0.0025	1.1779	1.207	1.2065	1.2332			1062577.0	1217311.0	categorical-2129-both_sexes-2129	continuous-41235-both_sexes	0.0707	0.0801	0.0401	0.0358	0.1835	0.0001	0.048	3.8224
EUR	EUR	-0.0026	-0.0102	0.0065	0.0026	0.0223	0.2881	1.0146	1.1334	0.0083	0.0291	0.0016	0.0312	1.1779	1.453	1.2065	1.9484			1062577.0	1217311.0	categorical-2129-both_sexes-2129	continuous-4124-both_sexes-irnt	0.0707	0.1407	0.0402	0.0306	-0.033	0.3036	0.0321	-1.0287
EUR	EUR	-0.0027	-0.0105	0.0066	0.0026	0.0223	0.2918	1.0146	1.1552	0.0083	0.0294	0.0016	0.0315	1.1779	1.4781	1.2065	1.9798			1062577.0	1217311.0	categorical-2129-both_sexes-2129	continuous-4125-both_sexes-irnt	0.0707	0.1584	0.0402	0.03	-0.033	0.3035	0.0321	-1.0289
EUR	EUR	0.0048	0.0168	0.0062	0.0023	0.0223	0.1218	1.0146	1.0654	0.0083	0.0163	0.0016	0.013	1.1779	1.2664	1.2065	1.407			1062577.0	1217311.0	categorical-2129-both_sexes-2129	continuous-4194-both_sexes-irnt	0.0707	0.1606	0.0401	0.0401	0.0918	0.0343	0.0434	2.1166
EUR	EUR	-0.0022	-0.0057	0.0055	0.0019	0.0223	0.0464	1.0146	1.0341	0.0083	0.0081	0.0016	0.005	1.1779	1.1459	1.2065	1.1652			1062577.0	1217311.0	categorical-2129-both_sexes-2129	continuous-4195-both_sexes-irnt	0.0707	0.2067	0.0401	0.0491	-0.069	0.2489	0.0598	-1.1531
EUR	EUR	0.0029	0.0294	0.0051	0.0017	0.0223	0.0214	1.0146	1.037	0.0083	0.0073	0.0016	0.0036	1.1779	1.0926	1.2065	1.0955			1062577.0	1217311.0	categorical-2129-both_sexes-2129	continuous-4241-both_sexes-irnt	0.0707	0.3874	0.0401	0.0767	0.1329	0.0847	0.0771	1.7239
EUR	EUR	-0.0042	-0.0666	0.0061	0.0015	0.0223	0.1195	1.0146	1.1217	0.0083	0.0171	0.0016	0.0045	1.1779	1.8324	1.2065	2.1466			1062577.0	1217311.0	categorical-2129-both_sexes-2129	continuous-46-both_sexes-irnt	0.0707	0.1061	0.0401	0.0149	-0.0819	0.0045	0.0288	-2.8426
EUR	EUR	-0.0054	-0.0626	0.0066	0.0015	0.0223	0.1188	1.0146	1.1293	0.0083	0.0166	0.0016	0.0046	1.1779	1.8284	1.2065	2.1441			1062577.0	1217311.0	categorical-2129-both_sexes-2129	continuous-47-both_sexes-irnt	0.0707	0.113	0.0401	0.0145	-0.1057	0.0002	0.0283	-3.7414
EUR	EUR	0.0019	0.0287	0.0067	0.0018	0.0223	0.2087	1.0146	1.1149	0.0083	0.0206	0.0016	0.0066	1.1779	2.2737	1.2065	2.8545			1062577.0	1217311.0	categorical-2129-both_sexes-2129	continuous-48-both_sexes-irnt	0.0707	0.0619	0.0401	0.0111	0.0272	0.3136	0.027	1.0078
EUR	EUR	-0.0022	0.0004	0.0048	0.0016	0.0223	0.0331	1.0146	1.0238	0.0083	0.0075	0.0016	0.0042	1.1779	1.1144	1.2065	1.1152			1062577.0	1217311.0	categorical-2129-both_sexes-2129	continuous-4836-both_sexes	0.0707	0.2064	0.0401	0.0648	-0.0806	0.1841	0.0607	-1.3282
EUR	EUR	-0.0008	0.0091	0.008	0.002	0.0223	0.2173	1.0146	1.3373	0.0083	0.0258	0.0016	0.0081	1.1779	2.4421	1.2065	3.1652			1062577.0	1217311.0	categorical-2129-both_sexes-2129	continuous-49-both_sexes-irnt	0.0707	0.1558	0.0401	0.0119	-0.0112	0.6999	0.0292	-0.3855
EUR	EUR	-0.0098	-0.0599	0.01	0.0026	0.0223	0.5245	1.0146	1.9723	0.0083	0.0902	0.0016	0.0269	1.1779	3.315	1.2064	6.5727			1062577.0	1217311.0	categorical-2129-both_sexes-2129	continuous-50-both_sexes-irnt	0.0709	0.1745	0.0402	0.0162	-0.0904	0.0002	0.0241	-3.7474
EUR	EUR	0.0052	0.0138	0.0064	0.0032	0.0223	0.314	1.0146	1.191	0.0083	0.0428	0.0016	0.0327	1.1779	1.4281	1.2065	1.7409			1062577.0	1217311.0	categorical-2129-both_sexes-2129	continuous-5096-both_sexes-irnt	0.0707	0.2578	0.0401	0.0577	0.0621	0.102	0.038	1.6352
EUR	EUR	0.0042	0.0165	0.006	0.0033	0.0223	0.3311	1.0146	1.1743	0.0083	0.0342	0.0016	0.0313	1.1779	1.4069	1.2065	1.6758			1062577.0	1217311.0	categorical-2129-both_sexes-2129	continuous-5097-both_sexes-irnt	0.0707	0.2578	0.0401	0.0506	0.0488	0.2055	0.0386	1.2661
EUR	EUR	0.0061	0.0126	0.0065	0.0032	0.0224	0.3198	1.0145	1.2031	0.0083	0.0438	0.0016	0.0328	1.1779	1.4494	1.2067	1.7632			1062577.0	1217311.0	categorical-2129-both_sexes-2129	continuous-5099-both_sexes-irnt	0.0703	0.2661	0.0403	0.0574	0.0716	0.0565	0.0376	1.9071
EUR	EUR	-0.0069	-0.0428	0.0087	0.0019	0.0223	0.2492	1.0146	1.4724	0.0083	0.0485	0.0016	0.015	1.1779	2.3006	1.2065	3.6718			1062577.0	1217311.0	categorical-2129-both_sexes-2129	continuous-51-both_sexes-irnt	0.0707	0.1768	0.0401	0.0181	-0.093	0.0003	0.0258	-3.6026
EUR	EUR	0.0049	0.0168	0.0065	0.0031	0.0223	0.3007	1.0146	1.2083	0.0083	0.0432	0.0016	0.0314	1.1779	1.4281	1.2065	1.7291			1062577.0	1217311.0	categorical-2129-both_sexes-2129	continuous-5132-both_sexes-irnt	0.0707	0.2856	0.0401	0.0592	0.0602	0.1088	0.0375	1.6038
EUR	EUR	0.0043	0.0159	0.0061	0.0033	0.0223	0.3219	1.0146	1.18	0.0083	0.0341	0.0016	0.0305	1.1779	1.3894	1.2065	1.6656			1062577.0	1217311.0	categorical-2129-both_sexes-2129	continuous-5134-both_sexes-irnt	0.0707	0.2705	0.0401	0.0513	0.0508	0.1852	0.0384	1.3249
EUR	EUR	0.0042	0.0141	0.0065	0.0031	0.0223	0.293	1.0146	1.1941	0.0083	0.0416	0.0016	0.0305	1.1779	1.4034	1.2065	1.7007			1062577.0	1217311.0	categorical-2129-both_sexes-2129	continuous-5135-both_sexes-irnt	0.0707	0.277	0.0401	0.0594	0.0514	0.1778	0.0382	1.3476
EUR	EUR	0.0059	0.0566	0.006	0.0013	0.0223	0.0282	1.0146	1.027	0.0083	0.0087	0.0016	0.002	1.1779	1.2201	1.2065	1.2619			1062577.0	1217311.0	categorical-2129-both_sexes-2129	continuous-699-both_sexes-irnt	0.0707	0.1032	0.0401	0.0332	0.2362	3.0852e-07	0.0461	5.1182
EUR	EUR	-0.0036	-0.0339	0.0063	0.0012	0.0223	0.0116	1.0146	1.0371	0.0083	0.0071	0.0016	0.0015	1.1779	1.127	1.2065	1.135			1062577.0	1217311.0	categorical-2129-both_sexes-2129	continuous-709-both_sexes	0.0707	0.275	0.0401	0.0523	-0.2214	0.0016	0.0701	-3.1591
EUR	EUR	-0.0034	-0.0724	0.0055	0.001	0.0223	0.03	1.0146	1.0583	0.0083	0.008	0.0016	0.0018	1.1779	1.2697	1.2065	1.3061			1062577.0	1217311.0	categorical-2129-both_sexes-2129	continuous-728-both_sexes	0.0707	0.1906	0.0401	0.026	-0.1322	0.0008	0.0395	-3.346
EUR	EUR	-0.0176	-0.1033	0.0064	0.0016	0.0223	0.0836	1.0146	1.1621	0.0083	0.0127	0.0016	0.004	1.1779	1.6259	1.2065	1.7792			1062577.0	1217311.0	categorical-2129-both_sexes-2129	continuous-738-both_sexes	0.0707	0.208	0.0401	0.0163	-0.4083	2.1338e-32	0.0345	-11.8507
EUR	EUR	-0.0017	-0.017	0.0075	0.0024	0.0223	0.2912	1.0146	1.3337	0.0083	0.0476	0.0016	0.0286	1.1779	1.7806	1.2065	2.8277			1062577.0	1217311.0	categorical-2129-both_sexes-2129	continuous-78-both_sexes-irnt	0.0707	0.1826	0.0402	0.026	-0.0213	0.4649	0.0292	-0.7309
EUR	EUR	0.0077	0.0165	0.0062	0.0012	0.0223	0.04	1.0146	1.0392	0.0083	0.0085	0.0016	0.0021	1.1779	1.3135	1.2065	1.3708			1062577.0	1217311.0	categorical-2129-both_sexes-2129	continuous-864-both_sexes	0.0707	0.1057	0.0401	0.0229	0.2579	4.9035e-11	0.0392	6.5738
EUR	EUR	-0.0127	-0.0628	0.0059	0.0015	0.0223	0.0804	1.0146	1.0619	0.0083	0.0108	0.0016	0.003	1.1779	1.5771	1.2065	1.739			1062577.0	1217311.0	categorical-2129-both_sexes-2129	continuous-924-both_sexes	0.0707	0.0837	0.0401	0.0146	-0.3004	3.83e-18	0.0346	-8.6837
EUR	EUR	-0.0013	-0.0229	0.0052	0.0012	0.0223	0.0338	1.0146	1.062	0.0083	0.0085	0.0016	0.0021	1.1779	1.2966	1.2065	1.3504			1062577.0	1217311.0	categorical-2129-both_sexes-2129	continuous-943-both_sexes	0.0707	0.1768	0.0401	0.0243	-0.0468	0.2996	0.0452	-1.0374
EUR	EUR	-0.005	-0.0278	0.0076	0.0016	0.0223	0.1373	1.0146	1.443	0.0083	0.0565	0.0016	0.0112	1.1779	1.7413	1.2065	2.5138			1062577.0	1217311.0	categorical-2129-both_sexes-2129	continuous-AG-both_sexes-irnt	0.0707	0.2927	0.0401	0.0373	-0.0912	0.0019	0.0293	-3.1124
EUR	EUR	0.0075	0.0233	0.0079	0.002	0.0223	0.1786	1.0146	1.312	0.0083	0.0276	0.0016	0.0078	1.1779	2.1026	1.2065	2.8151			1062577.0	1217311.0	categorical-2129-both_sexes-2129	continuous-DBP-both_sexes-auto_medadj_irnt	0.0707	0.1719	0.0401	0.0152	0.1181	0.0002	0.0316	3.7435
EUR	EUR	0.0073	0.0237	0.0079	0.002	0.0223	0.1764	1.0146	1.3091	0.0083	0.0275	0.0016	0.0077	1.1779	2.0855	1.2065	2.793			1062577.0	1217311.0	categorical-2129-both_sexes-2129	continuous-DBP-both_sexes-auto_medadj_raw	0.0707	0.1724	0.0401	0.0153	0.1169	0.0002	0.0318	3.674
EUR	EUR	0.0067	0.0163	0.0077	0.0018	0.0223	0.1285	1.0146	1.2376	0.0083	0.0214	0.0016	0.0057	1.1779	1.9013	1.2065	2.3794			1062577.0	1217311.0	categorical-2129-both_sexes-2129	continuous-DBP-both_sexes-combined_irnt	0.0707	0.1722	0.0401	0.0155	0.1245	0.0002	0.0332	3.7507
EUR	EUR	0.0077	0.0239	0.008	0.002	0.0223	0.179	1.0146	1.3297	0.0083	0.0288	0.0016	0.0077	1.1779	2.1633	1.2065	2.9252			1062577.0	1217311.0	categorical-2129-both_sexes-2129	continuous-DBP-both_sexes-combined_medadj_irnt	0.0707	0.1712	0.0401	0.0149	0.1222	9.6865e-05	0.0313	3.8983
EUR	EUR	0.0076	0.0242	0.008	0.002	0.0223	0.1771	1.0146	1.3255	0.0083	0.0286	0.0016	0.0077	1.1779	2.1502	1.2065	2.9029			1062577.0	1217311.0	categorical-2129-both_sexes-2129	continuous-DBP-both_sexes-combined_medadj_raw	0.0707	0.171	0.0401	0.015	0.1214	0.0001	0.0316	3.8453
EUR	EUR	0.0066	0.0165	0.0077	0.0018	0.0223	0.127	1.0146	1.234	0.0083	0.0213	0.0016	0.0056	1.1779	1.8891	1.2065	2.361			1062577.0	1217311.0	categorical-2129-both_sexes-2129	continuous-DBP-both_sexes-combined_raw	0.0707	0.1719	0.0401	0.0156	0.1237	0.0002	0.0334	3.7037
EUR	EUR	0.0017	0.0081	0.0073	0.0018	0.0223	0.1424	1.0146	1.4106	0.0083	0.1012	0.0016	0.0199	1.1779	1.6601	1.2065	2.6361			1062577.0	1217311.0	categorical-2129-both_sexes-2129	continuous-LDLC-both_sexes-medadj_irnt	0.0708	0.251	0.0401	0.0618	0.0304	0.3563	0.033	0.9225
EUR	EUR	0.0018	0.0095	0.0074	0.0018	0.0223	0.1367	1.0146	1.4144	0.0083	0.1173	0.0016	0.0204	1.1779	1.6448	1.2065	2.5953			1062577.0	1217311.0	categorical-2129-both_sexes-2129	continuous-LDLC-both_sexes-medadj_raw	0.0708	0.2598	0.0401	0.0735	0.0326	0.3304	0.0335	0.9732
EUR	EUR	0.0072	0.0232	0.0077	0.0019	0.0223	0.1255	1.0146	1.2134	0.0083	0.019	0.0016	0.0057	1.1779	1.8204	1.2065	2.2723			1062577.0	1217311.0	categorical-2129-both_sexes-2129	continuous-MAP-both_sexes-auto_irnt	0.0707	0.1677	0.0401	0.0149	0.1359	8.8877e-05	0.0347	3.9191
EUR	EUR	0.0081	0.0305	0.0079	0.0021	0.0223	0.1804	1.0146	1.3156	0.0083	0.0271	0.0016	0.008	1.1779	2.1026	1.2065	2.8367			1062577.0	1217311.0	categorical-2129-both_sexes-2129	continuous-MAP-both_sexes-auto_medadj_irnt	0.0707	0.1718	0.0401	0.0147	0.1271	7.7888e-05	0.0322	3.9508
EUR	EUR	0.0079	0.0312	0.0079	0.0021	0.0223	0.177	1.0146	1.3114	0.0083	0.0269	0.0016	0.0079	1.1779	2.0769	1.2065	2.8034			1062577.0	1217311.0	categorical-2129-both_sexes-2129	continuous-MAP-both_sexes-auto_medadj_raw	0.0707	0.1727	0.0401	0.0149	0.1254	0.0001	0.0325	3.8572
EUR	EUR	0.007	0.0235	0.0077	0.0019	0.0223	0.122	1.0146	1.207	0.0083	0.0186	0.0016	0.0056	1.1779	1.8005	1.2065	2.2354			1062577.0	1217311.0	categorical-2129-both_sexes-2129	continuous-MAP-both_sexes-auto_raw	0.0707	0.1675	0.0401	0.0151	0.1346	0.0001	0.0351	3.8337
EUR	EUR	0.0073	0.0249	0.0077	0.0018	0.0223	0.1255	1.0146	1.2216	0.0083	0.02	0.0016	0.0056	1.1779	1.8687	1.2065	2.3436			1062577.0	1217311.0	categorical-2129-both_sexes-2129	continuous-MAP-both_sexes-combined_irnt	0.0707	0.1649	0.0401	0.0148	0.1377	5.5383e-05	0.0342	4.0317
EUR	EUR	0.0084	0.0319	0.0081	0.0021	0.0223	0.1862	1.0146	1.3649	0.0083	0.0293	0.0016	0.0082	1.1779	2.2203	1.2065	3.0253			1062577.0	1217311.0	categorical-2129-both_sexes-2129	continuous-MAP-both_sexes-combined_medadj_irnt	0.0707	0.1802	0.0401	0.0144	0.1304	4.0579e-05	0.0318	4.1042
EUR	EUR	0.0082	0.0326	0.008	0.0021	0.0223	0.1827	1.0146	1.3592	0.0083	0.029	0.0016	0.0081	1.1779	2.1939	1.2065	2.9887			1062577.0	1217311.0	categorical-2129-both_sexes-2129	continuous-MAP-both_sexes-combined_medadj_raw	0.0707	0.1806	0.0401	0.0146	0.1291	5.6363e-05	0.0321	4.0275
EUR	EUR	0.0072	0.0251	0.0077	0.0018	0.0223	0.1223	1.0146	1.2157	0.0083	0.0196	0.0016	0.0055	1.1779	1.8485	1.2065	2.3079			1062577.0	1217311.0	categorical-2129-both_sexes-2129	continuous-MAP-both_sexes-combined_raw	0.0707	0.1649	0.0401	0.015	0.137	7.3931e-05	0.0346	3.9633
EUR	EUR	0.0118	0.0058	0.0054	0.0039	0.0223	0.1822	1.0146	1.0169	0.0083	0.0065	0.0016	0.0164	1.1779	1.1364	1.2065	1.1503			1062577.0	1217311.0	categorical-2129-both_sexes-2129	continuous-MAP-both_sexes-manual_medadj_raw	0.0708	0.1124	0.0401	0.043	0.1857	0.0022	0.0606	3.064
EUR	EUR	0.0099	0.0055	0.0052	0.0038	0.0223	0.127	1.0146	1.0158	0.0083	0.0068	0.0016	0.0152	1.1779	1.0988	1.2065	1.1096			1062577.0	1217311.0	categorical-2129-both_sexes-2129	continuous-MAP-both_sexes-manual_raw	0.0708	0.1444	0.0401	0.0621	0.1868	0.0077	0.07	2.6666
EUR	EUR	0.0051	0.0085	0.0064	0.0013	0.0223	0.0784	1.0146	1.0631	0.0083	0.0108	0.0016	0.0029	1.1779	1.5733	1.2065	1.7198			1062577.0	1217311.0	categorical-2129-both_sexes-2129	continuous-MCP-both_sexes-irnt	0.0707	0.0877	0.0401	0.0151	0.1216	0.0002	0.0321	3.7854
EUR	EUR	0.0062	0.0323	0.0079	0.0016	0.0223	0.1375	1.0146	1.466	0.0083	0.0636	0.0016	0.0112	1.1779	1.753	1.2065	2.5477			1062577.0	1217311.0	categorical-2129-both_sexes-2129	continuous-NAP-both_sexes-irnt	0.0707	0.3011	0.0401	0.0411	0.1113	0.0001	0.029	3.8365
EUR	EUR	0.0043	0.0259	0.0065	0.0017	0.0223	0.1529	1.0146	1.2321	0.0083	0.0256	0.0016	0.0069	1.1779	1.8606	1.2065	2.474			1062577.0	1217311.0	categorical-2129-both_sexes-2129	continuous-PP-both_sexes-auto_irnt	0.0707	0.1575	0.0401	0.0174	0.0741	0.0131	0.0299	2.48
EUR	EUR	0.0049	0.0301	0.0067	0.0018	0.0223	0.1683	1.0146	1.2565	0.0083	0.027	0.0016	0.0072	1.1779	1.9383	1.2065	2.6156			1062577.0	1217311.0	categorical-2129-both_sexes-2129	continuous-PP-both_sexes-auto_medadj_irnt	0.0707	0.1587	0.0401	0.0167	0.0797	0.008	0.03	2.6536
EUR	EUR	0.0043	0.0292	0.0066	0.0017	0.0223	0.1486	1.0146	1.2254	0.0083	0.0255	0.0016	0.0068	1.1779	1.8284	1.2065	2.4331			1062577.0	1217311.0	categorical-2129-both_sexes-2129	continuous-PP-both_sexes-auto_raw	0.0707	0.1573	0.0401	0.0178	0.0748	0.0132	0.0302	2.4774
EUR	EUR	0.0043	0.0268	0.0067	0.0017	0.0223	0.1516	1.0146	1.2509	0.0082	0.0271	0.0016	0.0069	1.1779	1.8972	1.2066	2.5552			1062577.0	1217311.0	categorical-2129-both_sexes-2129	continuous-PP-both_sexes-combined_irnt	0.0707	0.1613	0.0396	0.0174	0.0746	0.0135	0.0302	2.4713
EUR	EUR	0.005	0.0315	0.0068	0.0019	0.0223	0.1718	1.0146	1.3054	0.0083	0.0291	0.0016	0.0074	1.1779	2.0302	1.2065	2.773			1062577.0	1217311.0	categorical-2129-both_sexes-2129	continuous-PP-both_sexes-combined_medadj_irnt	0.0707	0.1723	0.0401	0.0164	0.0804	0.0072	0.0299	2.687
EUR	EUR	0.005	0.0349	0.0068	0.0018	0.0223	0.1661	1.0146	1.2963	0.0083	0.0288	0.0016	0.0072	1.1779	1.984	1.2065	2.7182			1062577.0	1217311.0	categorical-2129-both_sexes-2129	continuous-PP-both_sexes-combined_medadj_raw	0.0707	0.1724	0.0401	0.0168	0.0816	0.007	0.0303	2.6983
EUR	EUR	0.0043	0.0308	0.0067	0.0017	0.0223	0.148	1.0146	1.243	0.0083	0.0266	0.0016	0.0067	1.1779	1.8647	1.2065	2.5166			1062577.0	1217311.0	categorical-2129-both_sexes-2129	continuous-PP-both_sexes-combined_raw	0.0707	0.1602	0.0401	0.0175	0.0749	0.0134	0.0303	2.4739
EUR	EUR	0.0073	0.0022	0.0052	0.0034	0.0223	0.1341	1.0146	1.0304	0.0083	0.0076	0.0016	0.0168	1.1779	1.1207	1.2065	1.1284			1062577.0	1217311.0	categorical-2129-both_sexes-2129	continuous-PP-both_sexes-manual_raw	0.0708	0.2368	0.0401	0.0592	0.1336	0.0346	0.0632	2.1128
EUR	EUR	0.0078	0.0346	0.0076	0.002	0.0223	0.1809	1.0146	1.3123	0.0083	0.0269	0.0016	0.0076	1.1779	2.094	1.2065	2.8211			1062577.0	1217311.0	categorical-2129-both_sexes-2129	continuous-SBP-both_sexes-auto_medadj_irnt	0.0707	0.1715	0.0401	0.0147	0.1222	0.0001	0.0319	3.8246
EUR	EUR	0.0075	0.0359	0.0075	0.002	0.0223	0.1744	1.0146	1.3042	0.0083	0.0264	0.0016	0.0074	1.1779	2.0556	1.2065	2.7591			1062577.0	1217311.0	categorical-2129-both_sexes-2129	continuous-SBP-both_sexes-auto_medadj_raw	0.0707	0.1729	0.0401	0.015	0.1206	0.0002	0.0323	3.7311
EUR	EUR	0.007	0.0303	0.0075	0.0018	0.0223	0.1356	1.0146	1.2423	0.0083	0.0213	0.0016	0.0057	1.1779	1.93	1.2065	2.4429			1062577.0	1217311.0	categorical-2129-both_sexes-2129	continuous-SBP-both_sexes-combined_irnt	0.0707	0.1679	0.0401	0.0148	0.1272	0.0001	0.0331	3.8448
EUR	EUR	0.008	0.0364	0.0078	0.0021	0.0223	0.1867	1.0146	1.3621	0.0083	0.0291	0.0016	0.0078	1.1779	2.2159	1.2065	3.0088			1062577.0	1217311.0	categorical-2129-both_sexes-2129	continuous-SBP-both_sexes-combined_medadj_irnt	0.0707	0.1803	0.0401	0.0145	0.1245	7.7388e-05	0.0315	3.9523
EUR	EUR	0.0078	0.0377	0.0077	0.002	0.0223	0.18	1.0146	1.352	0.0083	0.0285	0.0016	0.0076	1.1779	2.1764	1.2065	2.9397			1062577.0	1217311.0	categorical-2129-both_sexes-2129	continuous-SBP-both_sexes-combined_medadj_raw	0.0707	0.1815	0.0401	0.0147	0.1233	0.0001	0.0318	3.8706
EUR	EUR	0.0068	0.0312	0.0074	0.0018	0.0223	0.1298	1.0146	1.2321	0.0083	0.0206	0.0016	0.0055	1.1779	1.8891	1.2065	2.3798			1062577.0	1217311.0	categorical-2129-both_sexes-2129	continuous-SBP-both_sexes-combined_raw	0.0707	0.1682	0.0401	0.0149	0.1264	0.0002	0.0336	3.7593
EUR	EUR	0.0117	0.0054	0.0053	0.0038	0.0223	0.1767	1.0146	1.0193	0.0083	0.0068	0.0016	0.0167	1.1779	1.1333	1.2065	1.1484			1062577.0	1217311.0	categorical-2129-both_sexes-2129	continuous-SBP-both_sexes-manual_medadj_raw	0.0708	0.1303	0.0401	0.046	0.1863	0.002	0.0603	3.0913
EUR	EUR	-0.0028	-0.013	0.0068	0.0015	0.0223	0.1026	1.0146	1.0671	0.0083	0.0126	0.0016	0.0039	1.1779	1.6908	1.2065	1.9451			1062577.0	1217311.0	categorical-2129-both_sexes-2129	continuous-Smoking-both_sexes-Ever_Never	0.0707	0.071	0.0401	0.0133	-0.0584	0.056	0.0305	-1.911
EUR	EUR	-0.0051	0.0113	0.0073	0.0018	0.0223	0.1823	1.0146	1.3367	0.0083	0.0551	0.0016	0.0144	1.1779	1.9218	1.2065	2.9821			1062577.0	1217311.0	categorical-2129-both_sexes-2129	continuous-eGFR-both_sexes-irnt	0.0707	0.1699	0.0401	0.0278	-0.0806	0.0041	0.0281	-2.873
EUR	EUR	-0.0074	-0.0135	0.0077	0.0018	0.0223	0.2156	1.0146	1.4561	0.0083	0.0674	0.0016	0.0169	1.1779	2.1112	1.2065	3.3562			1062577.0	1217311.0	categorical-2129-both_sexes-2129	continuous-eGFRcreacys-both_sexes-irnt	0.0706	0.1936	0.0402	0.0286	-0.1069	6.9697e-05	0.0269	-3.9773
EUR	EUR	-0.0097	-0.0339	0.0078	0.0018	0.0223	0.2155	1.0146	1.212	0.0083	0.044	0.0016	0.0215	1.1779	2.0812	1.2066	3.0164			1062577.0	1217311.0	categorical-2129-both_sexes-2129	continuous-eGFRcys-both_sexes-irnt	0.0707	0.1051	0.0401	0.0218	-0.14	9.2394e-08	0.0262	-5.3411
EUR	EUR	0.0032	0.0369	0.0064	0.0016	0.0223	0.1565	1.0146	1.1392	0.0083	0.0214	0.0016	0.0055	1.1779	2.0133	1.2065	2.4494			1062577.0	1217311.0	categorical-2129-both_sexes-2129	continuous-whr-both_sexes-irnt	0.0707	0.096	0.0401	0.0148	0.055	0.0426	0.0271	2.0277
EUR	EUR	0.0018	0.0326	0.0056	0.0012	0.0223	0.0398	1.0146	1.0591	0.0083	0.0111	0.0016	0.0024	1.1779	1.2899	1.2065	1.3995			1062577.0	1217311.0	categorical-2129-both_sexes-2129	icd10-E11-both_sexes	0.0707	0.148	0.0401	0.0278	0.0595	0.127	0.039	1.5262
EUR	EUR	0.0025	0.0091	0.0052	0.0011	0.0223	0.0289	1.0146	1.0126	0.0083	0.0084	0.0016	0.0018	1.1779	1.2267	1.2065	1.2648			1062577.0	1217311.0	categorical-2129-both_sexes-2129	icd10-E66-both_sexes	0.0707	0.0474	0.0401	0.0316	0.0999	0.026	0.0449	2.2257
EUR	EUR	0.0027	0.0265	0.005	0.0011	0.0223	0.0329	1.0146	1.0273	0.0083	0.0125	0.0016	0.0025	1.1779	1.2398	1.2065	1.3082			1062577.0	1217311.0	categorical-2129-both_sexes-2129	icd10-E78-both_sexes	0.0707	0.0887	0.0401	0.0405	0.1006	0.0112	0.0396	2.5373
EUR	EUR	0.0004	0.0286	0.0052	0.0011	0.0223	0.0189	1.0146	1.0086	0.0083	0.0072	0.0016	0.0015	1.1779	1.1491	1.2065	1.1729			1062577.0	1217311.0	categorical-2129-both_sexes-2129	icd10-F17-both_sexes	0.0707	0.0497	0.0401	0.0417	0.0199	0.7129	0.0541	0.3679
EUR	EUR	0.0021	0.0135	0.0053	0.001	0.0223	0.016	1.0146	0.9938	0.0083	0.0068	0.0016	0.0014	1.1779	1.1175	1.2065	1.1278		Ratio < 0, possibly indicating GC correction	1062577.0	1217311.0	categorical-2129-both_sexes-2129	icd10-F32-both_sexes	0.0707		0.0401		0.1105	0.0456	0.0552	1.9993
EUR	EUR	-0.0009	0.0052	0.005	0.001	0.0223	0.0102	1.0146	1.0009	0.0083	0.0071	0.0016	0.0013	1.1779	1.0772	1.2065	1.0882			1062577.0	1217311.0	categorical-2129-both_sexes-2129	icd10-G47-both_sexes	0.0707	0.0097	0.0401	0.0804	-0.0596	0.3511	0.0639	-0.9324
EUR	EUR	0.0025	0.0287	0.0056	0.0011	0.0223	0.0258	1.0146	1.0247	0.0083	0.008	0.0016	0.0019	1.1779	1.2038	1.2065	1.2418			1062577.0	1217311.0	categorical-2129-both_sexes-2129	icd10-I20-both_sexes	0.0707	0.102	0.0401	0.033	0.1055	0.0216	0.0459	2.2968
EUR	EUR	0.0021	0.0311	0.0056	0.0011	0.0223	0.0357	1.0146	1.0192	0.0082	0.0102	0.0016	0.0026	1.1779	1.2398	1.2065	1.3243			1062577.0	1217311.0	categorical-2129-both_sexes-2129	icd10-I25-both_sexes	0.0705	0.0591	0.0398	0.0315	0.076	0.0548	0.0395	1.9206
EUR	EUR	0.0041	-0.0037	0.0057	0.0011	0.0223	0.0219	1.0146	1.0334	0.0083	0.0146	0.0016	0.0022	1.1779	1.1651	1.2065	1.227			1062577.0	1217311.0	categorical-2129-both_sexes-2129	icd10-I83-both_sexes	0.0707	0.147	0.0401	0.0644	0.1846	0.0002	0.0494	3.7329
EUR	EUR	-0.0005	0.0019	0.005	0.001	0.0223	0.0091	1.0146	1.0076	0.0083	0.0086	0.0016	0.0017	1.1779	1.0557	1.2065	1.0856			1062577.0	1217311.0	categorical-2129-both_sexes-2129	icd10-J33-both_sexes	0.0707	0.0885	0.0401	0.101	-0.034	0.6268	0.0699	-0.4863
EUR	EUR	0.0011	0.0393	0.0049	0.001	0.0223	0.018	1.0146	1.0116	0.0083	0.009	0.0016	0.002	1.1779	1.1428	1.2065	1.1676			1062577.0	1217311.0	categorical-2129-both_sexes-2129	icd10-J44-both_sexes	0.0707	0.0691	0.0401	0.0537	0.0553	0.2656	0.0497	1.1133
EUR	EUR	0.0018	0.0154	0.005	0.0011	0.0223	0.0333	1.0146	1.0265	0.0083	0.0119	0.0016	0.0029	1.1779	1.2168	1.2065	1.316			1062577.0	1217311.0	categorical-2129-both_sexes-2129	icd10-J45-both_sexes	0.0707	0.0838	0.0401	0.0378	0.0674	0.0967	0.0406	1.6609
EUR	EUR	0.0031	0.0175	0.0055	0.0011	0.0223	0.018	1.0146	1.0166	0.0083	0.0078	0.0016	0.0015	1.1779	1.1587	1.2065	1.1702			1062577.0	1217311.0	categorical-2129-both_sexes-2129	icd10-K21-both_sexes	0.0707	0.0978	0.0401	0.046	0.1531	0.0029	0.0515	2.9733
EUR	EUR	-8.8595e-05	0.0293	0.0046	0.0009	0.0223	0.0099	1.0146	1.0175	0.0083	0.0079	0.0016	0.0013	1.1779	1.0895	1.2065	1.1033			1062577.0	1217311.0	categorical-2129-both_sexes-2129	icd10-K22-both_sexes	0.0707	0.1697	0.0401	0.0764	-0.006	0.9254	0.0636	-0.0936
EUR	EUR	0.003	0.0202	0.005	0.001	0.0223	0.0161	1.0146	1.0127	0.0083	0.0072	0.0016	0.0015	1.1779	1.1396	1.2065	1.1514			1062577.0	1217311.0	categorical-2129-both_sexes-2129	icd10-K29-both_sexes	0.0707	0.0837	0.0401	0.0478	0.1577	0.0033	0.0536	2.9421
EUR	EUR	0.0012	0.002	0.0051	0.001	0.0224	0.0222	1.0143	1.0081	0.0081	0.0086	0.0016	0.0025	1.1779	1.1396	1.2068	1.1959			1062577.0	1217311.0	categorical-2129-both_sexes-2129	icd10-K40-both_sexes	0.069	0.0412	0.0393	0.0438	0.0559	0.2383	0.0474	1.1792
EUR	EUR	0.0032	0.0234	0.0055	0.0011	0.0223	0.0255	1.0146	1.0258	0.0083	0.0083	0.0016	0.0016	1.1779	1.2103	1.2065	1.2424			1062577.0	1217311.0	categorical-2129-both_sexes-2129	icd10-K44-both_sexes	0.0707	0.1063	0.0401	0.0341	0.1336	0.0026	0.0444	3.0087
EUR	EUR	0.0006	0.0173	0.005	0.0009	0.0223	0.0086	1.0146	1.0022	0.0083	0.0064	0.0016	0.0013	1.1779	1.0679	1.2065	1.0756			1062577.0	1217311.0	categorical-2129-both_sexes-2129	icd10-K52-both_sexes	0.0707	0.0287	0.0401	0.0841	0.0428	0.5341	0.0689	0.6217
EUR	EUR	0.0019	0.0018	0.0054	0.0011	0.0223	0.0372	1.0146	1.0163	0.0083	0.0116	0.0016	0.0023	1.1779	1.2464	1.2065	1.3374			1062577.0	1217311.0	categorical-2129-both_sexes-2129	icd10-K57-both_sexes	0.0707	0.0482	0.0401	0.0345	0.0649	0.0923	0.0386	1.6834
EUR	EUR	0.001	0.0126	0.0052	0.0011	0.0223	0.0172	1.0145	1.0211	0.0081	0.0097	0.0016	0.0019	1.1779	1.1333	1.2064	1.1691			1062577.0	1217311.0	categorical-2129-both_sexes-2129	icd10-K80-both_sexes	0.0703	0.1248	0.0394	0.0572	0.0512	0.3412	0.0538	0.9518
EUR	EUR	0.0007	0.0015	0.0056	0.0011	0.0223	0.0207	1.0146	1.0213	0.0083	0.0094	0.0016	0.002	1.1779	1.1587	1.2065	1.2025			1062577.0	1217311.0	categorical-2129-both_sexes-2129	icd10-M16-both_sexes	0.0707	0.1051	0.0401	0.0462	0.0315	0.5368	0.051	0.6176
EUR	EUR	0.0022	0.0144	0.0058	0.0012	0.0223	0.0285	1.0147	1.0249	0.0082	0.0085	0.0016	0.0019	1.1779	1.2234	1.2066	1.271			1062577.0	1217311.0	categorical-2129-both_sexes-2129	icd10-M17-both_sexes	0.071	0.0919	0.0398	0.0313	0.0858	0.0659	0.0467	1.839
EUR	EUR	0.0005	0.0111	0.0055	0.001	0.0223	0.0087	1.0146	1.0119	0.0083	0.0068	0.0016	0.0012	1.1779	1.0802	1.2065	1.086			1062577.0	1217311.0	categorical-2129-both_sexes-2129	icd10-M51-both_sexes	0.0707	0.1387	0.0401	0.0793	0.0344	0.6243	0.0702	0.4897
EUR	EUR	0.0014	0.0069	0.0052	0.001	0.0223	0.0132	1.0146	0.9981	0.0083	0.0078	0.0016	0.0014	1.1779	1.1082	1.2065	1.112		Ratio < 0, possibly indicating GC correction	1062577.0	1217311.0	categorical-2129-both_sexes-2129	icd10-M75-both_sexes	0.0707		0.0401		0.0839	0.1353	0.0562	1.4934
EUR	EUR	-0.0002	0.0142	0.0052	0.001	0.0223	0.0121	1.0146	1.0048	0.0083	0.0072	0.0016	0.0013	1.1779	1.0988	1.2065	1.1067			1062577.0	1217311.0	categorical-2129-both_sexes-2129	icd10-N20-both_sexes	0.0707	0.0452	0.0401	0.0679	-0.0097	0.8699	0.0592	-0.1638
EUR	EUR	-0.0001	0.0021	0.0046	0.0009	0.0223	0.0141	1.0146	1.018	0.0083	0.0077	0.0016	0.0014	1.1779	1.1113	1.2065	1.1388			1062577.0	1217311.0	categorical-2129-both_sexes-2129	icd10-N81-both_sexes	0.0707	0.1297	0.0401	0.0558	-0.0059	0.9094	0.0517	-0.1137
EUR	EUR	0.0017	0.0281	0.0059	0.0011	0.0223	0.022	1.0146	1.0141	0.0083	0.0071	0.0016	0.0015	1.1779	1.1843	1.2065	1.2029			1062577.0	1217311.0	categorical-2129-both_sexes-2129	icd10-R07-both_sexes	0.0707	0.0695	0.0401	0.035	0.0756	0.1277	0.0496	1.5231
EUR	EUR	0.0028	0.0121	0.0053	0.001	0.0223	0.0164	1.0145	1.0179	0.0082	0.0077	0.0016	0.0015	1.1779	1.1364	1.2064	1.1571			1062577.0	1217311.0	categorical-2129-both_sexes-2129	icd10-R10-both_sexes	0.0704	0.1139	0.0398	0.0493	0.1482	0.0048	0.0525	2.8215
EUR	EUR	0.0016	0.0016	0.0053	0.0009	0.0223	0.0053	1.0146	1.0086	0.0083	0.0066	0.0016	0.0012	1.1779	1.0466	1.2065	1.0539			1062577.0	1217311.0	categorical-2129-both_sexes-2129	icd10-R19-both_sexes	0.0707	0.1597	0.0401	0.1232	0.1496	0.0588	0.0792	1.89
EUR	EUR	0.0003	0.0235	0.005	0.0009	0.0223	0.0132	1.0146	1.0239	0.0083	0.0067	0.0016	0.0014	1.1779	1.127	1.2065	1.1362			1062577.0	1217311.0	categorical-2129-both_sexes-2129	icd10-Z72-both_sexes	0.0707	0.1752	0.0401	0.049	0.0187	0.7326	0.0547	0.3417
EUR	EUR	0.0003	0.0049	0.0054	0.001	0.0223	0.0108	1.0146	1.0284	0.0083	0.0082	0.0016	0.0016	1.1779	1.0895	1.2065	1.1197			1062577.0	1217311.0	categorical-2129-both_sexes-2129	icd10-Z82-both_sexes	0.0707	0.2375	0.0401	0.0682	0.0191	0.7586	0.062	0.3073
EUR	EUR	0.0033	0.0068	0.0056	0.0011	0.0223	0.0242	1.0146	1.0121	0.0083	0.0082	0.0016	0.0018	1.1779	1.194	1.2065	1.2204			1062577.0	1217311.0	categorical-2129-both_sexes-2129	icd10-Z86-both_sexes	0.0707	0.0551	0.0401	0.0374	0.1422	0.0029	0.0477	2.9787
EUR	EUR	0.0028	0.0072	0.005	0.001	0.0223	0.0154	1.0146	1.0184	0.0083	0.0082	0.0016	0.0015	1.1779	1.1364	1.2065	1.1518			1062577.0	1217311.0	categorical-2129-both_sexes-2129	icd10-Z88-both_sexes	0.0707	0.121	0.0401	0.054	0.1526	0.0045	0.0538	2.8373
EUR	EUR	0.001	0.0211	0.0051	0.001	0.0223	0.0181	1.0146	1.0101	0.0083	0.0082	0.0016	0.0018	1.1779	1.1301	1.2065	1.1632			1062577.0	1217311.0	categorical-2129-both_sexes-2129	icd10-Z95-both_sexes	0.0707	0.062	0.0401	0.0502	0.0517	0.2985	0.0497	1.0396
EUR	EUR	0.0018	0.0302	0.0058	0.0012	0.0223	0.0381	1.0146	1.0702	0.0083	0.0114	0.0016	0.0024	1.1779	1.2932	1.2065	1.3966			1062577.0	1217311.0	categorical-2129-both_sexes-2129	phecode-250-both_sexes	0.0707	0.1771	0.0401	0.0288	0.0622	0.1234	0.0404	1.5408
EUR	EUR	0.0018	0.0326	0.0055	0.0012	0.0224	0.0402	1.0146	1.0636	0.0082	0.0111	0.0016	0.0024	1.1779	1.2966	1.2068	1.4065			1062577.0	1217311.0	categorical-2129-both_sexes-2129	phecode-250.2-both_sexes	0.0705	0.1564	0.0395	0.0272	0.0596	0.121	0.0384	1.5505
EUR	EUR	0.0027	0.0263	0.0051	0.0011	0.0223	0.0328	1.0146	1.0285	0.0083	0.0125	0.0016	0.0025	1.1779	1.2398	1.2065	1.3087			1062577.0	1217311.0	categorical-2129-both_sexes-2129	phecode-272-both_sexes	0.0707	0.0924	0.0401	0.0404	0.0993	0.012	0.0395	2.512
EUR	EUR	0.0028	0.0259	0.0051	0.0011	0.0223	0.0333	1.0146	1.0361	0.0083	0.0126	0.0016	0.0026	1.1779	1.2498	1.2065	1.3202			1062577.0	1217311.0	categorical-2129-both_sexes-2129	phecode-272.1-both_sexes	0.0707	0.1128	0.0401	0.0393	0.1045	0.0081	0.0395	2.6462
EUR	EUR	0.0028	0.0253	0.0051	0.001	0.0223	0.0311	1.0146	1.0273	0.0083	0.0128	0.0016	0.0025	1.1779	1.2267	1.2065	1.2919			1062577.0	1217311.0	categorical-2129-both_sexes-2129	phecode-272.11-both_sexes	0.0707	0.0936	0.0401	0.0437	0.1078	0.0073	0.0402	2.6826
EUR	EUR	0.0027	0.0087	0.0052	0.0011	0.0223	0.0294	1.0146	1.0112	0.0083	0.0084	0.0016	0.0019	1.1779	1.2299	1.2065	1.2673			1062577.0	1217311.0	categorical-2129-both_sexes-2129	phecode-278-both_sexes	0.0707	0.042	0.0401	0.0313	0.1053	0.0186	0.0447	2.3538
EUR	EUR	0.0026	0.0091	0.0052	0.0011	0.0223	0.0291	1.0146	1.017	0.0083	0.0084	0.0016	0.0019	1.1779	1.2332	1.2065	1.271			1062577.0	1217311.0	categorical-2129-both_sexes-2129	phecode-278.1-both_sexes	0.0707	0.0627	0.0401	0.031	0.1001	0.0256	0.0449	2.2316
EUR	EUR	0.003	0.0217	0.0053	0.001	0.0223	0.0107	1.0146	1.0132	0.0083	0.0072	0.0016	0.0014	1.1779	1.1019	1.2065	1.0965			1062577.0	1217311.0	categorical-2129-both_sexes-2129	phecode-300-both_sexes	0.0707	0.1368	0.0401	0.0751	0.1933	0.0035	0.0662	2.9191
EUR	EUR	0.0028	0.0227	0.0054	0.0011	0.0223	0.0099	1.0146	1.0102	0.0083	0.0072	0.0016	0.0014	1.1779	1.0926	1.2065	1.0876			1062577.0	1217311.0	categorical-2129-both_sexes-2129	phecode-300.1-both_sexes	0.0707	0.1164	0.0401	0.0818	0.1916	0.0068	0.0708	2.7072
EUR	EUR	0.0027	0.005	0.0054	0.0011	0.0223	0.0232	1.0146	1.0131	0.0083	0.0077	0.0016	0.0017	1.1779	1.1811	1.2065	1.2085			1062577.0	1217311.0	categorical-2129-both_sexes-2129	phecode-306-both_sexes	0.0707	0.0627	0.0401	0.0371	0.1173	0.0131	0.0473	2.4806
EUR	EUR	0.0013	0.009	0.0045	0.0009	0.0223	0.0134	1.0146	0.9966	0.0083	0.007	0.0016	0.0013	1.1779	1.0926	1.2065	1.1069		Ratio < 0, possibly indicating GC correction	1062577.0	1217311.0	categorical-2129-both_sexes-2129	phecode-317-both_sexes	0.0707		0.0401		0.077	0.1501	0.0535	1.439
EUR	EUR	0.0006	0.0279	0.0051	0.0011	0.0223	0.0206	1.0146	1.0127	0.0083	0.0072	0.0016	0.0016	1.1779	1.1619	1.2065	1.1856			1062577.0	1217311.0	categorical-2129-both_sexes-2129	phecode-318-both_sexes	0.0707	0.0684	0.0401	0.0389	0.0293	0.579	0.0527	0.5549
EUR	EUR	-0.0008	0.0048	0.005	0.0009	0.0223	0.0103	1.0146	0.9999	0.0083	0.007	0.0016	0.0014	1.1779	1.0741	1.2065	1.088		Ratio < 0, possibly indicating GC correction	1062577.0	1217311.0	categorical-2129-both_sexes-2129	phecode-327-both_sexes	0.0707		0.0401		-0.0518	0.4053	0.0623	-0.8322
EUR	EUR	-0.0007	0.0052	0.005	0.001	0.0223	0.0108	1.0146	0.9999	0.0083	0.0078	0.0016	0.0014	1.1779	1.0864	1.2065	1.0926		Ratio < 0, possibly indicating GC correction	1062577.0	1217311.0	categorical-2129-both_sexes-2129	phecode-327.3-both_sexes	0.0707		0.0401		-0.0479	0.4351	0.0614	-0.7805
EUR	EUR	0.0057	0.0273	0.006	0.0014	0.0223	0.0766	1.0146	1.0962	0.0083	0.0163	0.0016	0.0038	1.1779	1.5217	1.2065	1.7739			1062577.0	1217311.0	categorical-2129-both_sexes-2129	phecode-401-both_sexes	0.0707	0.1243	0.0401	0.021	0.1384	3.867e-05	0.0336	4.1153
EUR	EUR	0.0058	0.0269	0.006	0.0014	0.0223	0.0765	1.0146	1.0938	0.0083	0.0162	0.0016	0.0038	1.1779	1.5181	1.2065	1.7708			1062577.0	1217311.0	categorical-2129-both_sexes-2129	phecode-401.1-both_sexes	0.0707	0.1217	0.0401	0.0211	0.1395	3.0871e-05	0.0335	4.1669
EUR	EUR	0.0025	0.0335	0.0055	0.0011	0.0223	0.036	1.0146	1.03	0.0083	0.0099	0.0016	0.0024	1.1779	1.2464	1.2065	1.3343			1062577.0	1217311.0	categorical-2129-both_sexes-2129	phecode-411-both_sexes	0.0707	0.0896	0.0401	0.0295	0.0887	0.029	0.0406	2.1836
EUR	EUR	0.0021	0.0087	0.0055	0.001	0.0224	0.0121	1.0145	1.0016	0.0082	0.0079	0.0016	0.0015	1.1779	1.0802	1.2068	1.0966			1062577.0	1217311.0	categorical-2129-both_sexes-2129	phecode-411.1-both_sexes	0.0703	0.0167	0.0398	0.0823	0.126	0.0497	0.0642	1.9622
EUR	EUR	0.0013	0.0282	0.0052	0.0011	0.0223	0.026	1.0146	1.0068	0.0083	0.0086	0.0016	0.0021	1.1779	1.1651	1.2065	1.2157			1062577.0	1217311.0	categorical-2129-both_sexes-2129	phecode-411.2-both_sexes	0.0707	0.0314	0.0401	0.0397	0.0555	0.2119	0.0445	1.2483
EUR	EUR	0.0028	0.0299	0.0056	0.0011	0.0223	0.0297	1.0146	1.0277	0.0083	0.0083	0.0016	0.0021	1.1779	1.2201	1.2065	1.2677			1062577.0	1217311.0	categorical-2129-both_sexes-2129	phecode-411.3-both_sexes	0.0707	0.1037	0.0401	0.0308	0.1076	0.015	0.0442	2.4336
EUR	EUR	0.0017	0.0221	0.0057	0.0012	0.0223	0.0345	1.0146	1.0309	0.0083	0.0102	0.0016	0.0028	1.1779	1.2201	1.2065	1.3147			1062577.0	1217311.0	categorical-2129-both_sexes-2129	phecode-411.4-both_sexes	0.0707	0.0982	0.0401	0.0324	0.0605	0.1494	0.042	1.4415
EUR	EUR	0.0022	0.0318	0.0056	0.0011	0.0223	0.037	1.0146	1.021	0.0083	0.0102	0.0016	0.0026	1.1779	1.2431	1.2065	1.3308			1062577.0	1217311.0	categorical-2129-both_sexes-2129	phecode-411.8-both_sexes	0.0707	0.0634	0.0401	0.031	0.078	0.0494	0.0397	1.9653
EUR	EUR	0.0015	0.0307	0.0057	0.0011	0.0223	0.0216	1.0146	1.0189	0.0083	0.0072	0.0016	0.0015	1.1779	1.1843	1.2065	1.2021			1062577.0	1217311.0	categorical-2129-both_sexes-2129	phecode-418-both_sexes	0.0707	0.0935	0.0401	0.0356	0.0663	0.1836	0.0498	1.3296
EUR	EUR	0.0042	-0.0028	0.0055	0.0011	0.0223	0.0254	1.0146	1.0305	0.0083	0.0146	0.0016	0.0023	1.1779	1.1715	1.2065	1.2386			1062577.0	1217311.0	categorical-2129-both_sexes-2129	phecode-454-both_sexes	0.0707	0.1277	0.0401	0.0611	0.1776	0.0002	0.048	3.702
EUR	EUR	0.0046	-0.0048	0.0057	0.0012	0.0223	0.0256	1.0146	1.0383	0.0083	0.0154	0.0016	0.0024	1.1779	1.1779	1.2065	1.2476			1062577.0	1217311.0	categorical-2129-both_sexes-2129	phecode-454.1-both_sexes	0.0707	0.1548	0.0401	0.0623	0.1942	5.5238e-05	0.0482	4.0323
EUR	EUR	0.0029	0.0088	0.0051	0.001	0.0223	0.0104	1.0146	1.0151	0.0083	0.007	0.0016	0.0014	1.1779	1.0957	1.2065	1.103			1062577.0	1217311.0	categorical-2129-both_sexes-2129	phecode-459-both_sexes	0.0707	0.1464	0.0401	0.0681	0.1932	0.0053	0.0693	2.7894
EUR	EUR	-0.0004	0.0028	0.005	0.001	0.0223	0.0101	1.0146	1.007	0.0083	0.009	0.0016	0.0019	1.1779	1.0588	1.2065	1.0901			1062577.0	1217311.0	categorical-2129-both_sexes-2129	phecode-471-both_sexes	0.0707	0.0773	0.0401	0.0994	-0.0238	0.7331	0.0697	-0.3411
EUR	EUR	0.0018	0.0165	0.005	0.0011	0.0223	0.0357	1.0146	1.0377	0.0083	0.0123	0.0016	0.0031	1.1779	1.2398	1.2065	1.3409			1062577.0	1217311.0	categorical-2129-both_sexes-2129	phecode-495-both_sexes	0.0707	0.1107	0.0401	0.0359	0.0644	0.1085	0.0401	1.605
EUR	EUR	0.0014	0.0393	0.0049	0.001	0.0223	0.0206	1.0146	1.0108	0.0083	0.0089	0.0016	0.0022	1.1779	1.1491	1.2065	1.1777			1062577.0	1217311.0	categorical-2129-both_sexes-2129	phecode-496.2-both_sexes	0.0707	0.0606	0.0401	0.0499	0.0658	0.1769	0.0487	1.3504
EUR	EUR	0.0013	0.0392	0.0049	0.001	0.0223	0.0206	1.0146	1.0116	0.0083	0.009	0.0016	0.0022	1.1779	1.1491	1.2065	1.1784			1062577.0	1217311.0	categorical-2129-both_sexes-2129	phecode-496.21-both_sexes	0.0707	0.0651	0.0401	0.0507	0.0605	0.2106	0.0483	1.2519
EUR	EUR	0.0028	0.0298	0.0053	0.0011	0.0223	0.0248	1.0146	1.0411	0.0083	0.0082	0.0016	0.0016	1.1779	1.2234	1.2065	1.2486			1062577.0	1217311.0	categorical-2129-both_sexes-2129	phecode-530-both_sexes	0.0707	0.1652	0.0401	0.0332	0.1204	0.0061	0.0439	2.7405
EUR	EUR	0.0031	0.0273	0.0054	0.0011	0.0223	0.0251	1.0146	1.0307	0.0083	0.0079	0.0016	0.0016	1.1779	1.2103	1.2065	1.2392			1062577.0	1217311.0	categorical-2129-both_sexes-2129	phecode-530.1-both_sexes	0.0707	0.1285	0.0401	0.0332	0.1325	0.0027	0.0441	3.0031
EUR	EUR	0.0032	0.0197	0.0055	0.0011	0.0223	0.0204	1.0146	1.0179	0.0083	0.0079	0.0016	0.0016	1.1779	1.1683	1.2065	1.1839			1062577.0	1217311.0	categorical-2129-both_sexes-2129	phecode-530.11-both_sexes	0.0707	0.0972	0.0401	0.043	0.1489	0.0026	0.0495	3.0077
EUR	EUR	0.003	0.0207	0.005	0.001	0.0223	0.0168	1.0146	1.009	0.0083	0.0073	0.0016	0.0015	1.1779	1.1396	1.2065	1.1524			1062577.0	1217311.0	categorical-2129-both_sexes-2129	phecode-535-both_sexes	0.0707	0.0592	0.0401	0.0479	0.1551	0.0033	0.0528	2.9392
EUR	EUR	0.0036	0.0203	0.0058	0.0011	0.0223	0.0258	1.0146	1.0346	0.0083	0.0088	0.0016	0.0021	1.1779	1.2038	1.2065	1.252			1062577.0	1217311.0	categorical-2129-both_sexes-2129	phecode-550-both_sexes	0.0707	0.1373	0.0401	0.0348	0.1501	0.001	0.0456	3.2952
EUR	EUR	0.0034	0.0237	0.0056	0.0011	0.0223	0.0279	1.0146	1.0311	0.0083	0.0084	0.0016	0.0018	1.1779	1.2201	1.2065	1.2549			1062577.0	1217311.0	categorical-2129-both_sexes-2129	phecode-550.2-both_sexes	0.0707	0.1222	0.0401	0.0328	0.136	0.0021	0.0441	3.0821
EUR	EUR	0.002	0.0027	0.0051	0.001	0.0223	0.0101	1.0146	1.0079	0.0083	0.0074	0.0016	0.0018	1.1779	1.0679	1.2065	1.0829			1062577.0	1217311.0	categorical-2129-both_sexes-2129	phecode-550.4-both_sexes	0.0707	0.0952	0.0401	0.0897	0.1354	0.0625	0.0727	1.8629
EUR	EUR	0.0006	0.0192	0.0051	0.0011	0.0223	0.0129	1.0146	1.0042	0.0083	0.0067	0.0016	0.0017	1.1779	1.0864	1.2065	1.095			1062577.0	1217311.0	categorical-2129-both_sexes-2129	phecode-558-both_sexes	0.0707	0.0439	0.0401	0.071	0.0331	0.601	0.0633	0.5229
EUR	EUR	0.0023	0.0034	0.0055	0.0012	0.0223	0.0437	1.0146	1.0188	0.0083	0.0115	0.0016	0.0026	1.1779	1.2597	1.2065	1.3468			1062577.0	1217311.0	categorical-2129-both_sexes-2129	phecode-562-both_sexes	0.0707	0.0543	0.0401	0.0331	0.0733	0.0536	0.038	1.9298
EUR	EUR	0.0023	0.0034	0.0055	0.0012	0.0223	0.0437	1.0146	1.0199	0.0083	0.0115	0.0016	0.0026	1.1779	1.2631	1.2065	1.3479			1062577.0	1217311.0	categorical-2129-both_sexes-2129	phecode-562.1-both_sexes	0.0707	0.0573	0.0401	0.0331	0.0739	0.0517	0.038	1.946
EUR	EUR	0.0028	0.013	0.0053	0.0011	0.0223	0.0179	1.0146	1.0107	0.0083	0.0073	0.0016	0.0016	1.1779	1.1364	1.2065	1.1452			1062577.0	1217311.0	categorical-2129-both_sexes-2129	phecode-564-both_sexes	0.0707	0.0739	0.0401	0.0503	0.1379	0.009	0.0528	2.6124
EUR	EUR	0.001	0.0128	0.0054	0.0011	0.0223	0.0191	1.0146	1.0223	0.0083	0.0099	0.0016	0.002	1.1779	1.1364	1.2065	1.1862			1062577.0	1217311.0	categorical-2129-both_sexes-2129	phecode-574-both_sexes	0.0707	0.1195	0.0401	0.0534	0.0465	0.3737	0.0523	0.8896
EUR	EUR	0.001	0.0124	0.0053	0.0011	0.0223	0.0175	1.0146	1.02	0.0083	0.0099	0.0016	0.0019	1.1779	1.1301	1.2065	1.1686			1062577.0	1217311.0	categorical-2129-both_sexes-2129	phecode-574.1-both_sexes	0.0707	0.1183	0.0401	0.0588	0.0487	0.372	0.0546	0.8927
EUR	EUR	0.0002	0.0122	0.0051	0.001	0.0223	0.0095	1.0146	1.0009	0.0083	0.0074	0.0016	0.0013	1.1779	1.0741	1.2065	1.0797			1062577.0	1217311.0	categorical-2129-both_sexes-2129	phecode-594.1-both_sexes	0.0707	0.0115	0.0401	0.0929	0.0158	0.8132	0.067	0.2363
EUR	EUR	0.0006	0.0225	0.005	0.0011	0.0223	0.0087	1.0146	1.0034	0.0083	0.0075	0.0016	0.0015	1.1779	1.0649	1.2065	1.0703			1062577.0	1217311.0	categorical-2129-both_sexes-2129	phecode-714.1-both_sexes	0.0707	0.0482	0.0401	0.1062	0.043	0.5802	0.0777	0.5531
EUR	EUR	0.0026	0.0256	0.0056	0.0011	0.0223	0.0357	1.0146	1.0322	0.0083	0.0084	0.0016	0.0019	1.1779	1.2831	1.2065	1.3338			1062577.0	1217311.0	categorical-2129-both_sexes-2129	phecode-716-both_sexes	0.0707	0.0965	0.0401	0.0251	0.0937	0.0193	0.04	2.3396
EUR	EUR	0.0029	0.011	0.0056	0.0011	0.0223	0.0261	1.0146	1.0214	0.0083	0.0082	0.0016	0.0018	1.1779	1.1973	1.2065	1.2313			1062577.0	1217311.0	categorical-2129-both_sexes-2129	phecode-716.2-both_sexes	0.0707	0.0924	0.0401	0.0355	0.1203	0.0119	0.0478	2.5158
EUR	EUR	0.0026	0.0258	0.0056	0.0011	0.0223	0.0357	1.0146	1.032	0.0083	0.0083	0.0016	0.0019	1.1779	1.2831	1.2065	1.3342			1062577.0	1217311.0	categorical-2129-both_sexes-2129	phecode-716.9-both_sexes	0.0707	0.0958	0.0401	0.0249	0.0929	0.02	0.0399	2.3267
EUR	EUR	0.0008	0.0002	0.0059	0.0011	0.0223	0.0105	1.0146	1.0008	0.0083	0.0068	0.0016	0.0014	1.1779	1.0802	1.2065	1.0882			1062577.0	1217311.0	categorical-2129-both_sexes-2129	phecode-720-both_sexes	0.0707	0.0088	0.0401	0.0775	0.0508	0.4827	0.0724	0.702
EUR	EUR	0.0004	0.0133	0.0056	0.001	0.0223	0.0089	1.0146	1.02	0.0083	0.0068	0.0016	0.0012	1.1779	1.0895	1.2065	1.0947			1062577.0	1217311.0	categorical-2129-both_sexes-2129	phecode-722-both_sexes	0.0707	0.2115	0.0401	0.0714	0.0289	0.6891	0.0721	0.4001
EUR	EUR	0.0017	0.0119	0.005	0.001	0.0223	0.0166	1.0146	0.9969	0.0083	0.007	0.0016	0.0015	1.1779	1.1238	1.2065	1.1351		Ratio < 0, possibly indicating GC correction	1062577.0	1217311.0	categorical-2129-both_sexes-2129	phecode-726-both_sexes	0.0707		0.0401		0.0874	0.0931	0.052	1.6793
EUR	EUR	0.0005	0.0039	0.0055	0.001	0.0223	0.0103	1.0145	0.9932	0.0083	0.0066	0.0016	0.0013	1.1779	1.071	1.2065	1.0802		Ratio < 0, possibly indicating GC correction	1062577.0	1217311.0	categorical-2129-both_sexes-2129	phecode-735.2-both_sexes	0.0705		0.0401		0.0326	0.6323	0.068	0.4785
EUR	EUR	0.0004	0.0048	0.0051	0.0011	0.0223	0.0149	1.0146	1.0058	0.0083	0.0083	0.0016	0.0016	1.1779	1.1113	1.2065	1.1302			1062577.0	1217311.0	categorical-2129-both_sexes-2129	phecode-735.3-both_sexes	0.0707	0.0448	0.0401	0.0638	0.0198	0.7325	0.0578	0.3419
EUR	EUR	0.0012	0.0185	0.0055	0.0011	0.0223	0.0243	1.0146	1.024	0.0083	0.0115	0.0016	0.0028	1.1779	1.1843	1.2065	1.2414			1062577.0	1217311.0	categorical-2129-both_sexes-2129	phecode-740-both_sexes	0.0707	0.0992	0.0401	0.0477	0.053	0.2852	0.0496	1.0688
EUR	EUR	0.0003	0.0146	0.0057	0.0012	0.0223	0.0216	1.0146	1.0266	0.0083	0.0103	0.0016	0.0024	1.1779	1.1619	1.2065	1.2105			1062577.0	1217311.0	categorical-2129-both_sexes-2129	phecode-740.1-both_sexes	0.0707	0.1262	0.0401	0.0487	0.012	0.824	0.0541	0.2224
EUR	EUR	0.0018	0.0176	0.0053	0.001	0.0223	0.0158	1.0146	1.0022	0.0083	0.0094	0.0016	0.0022	1.1779	1.1207	1.2065	1.1369			1062577.0	1217311.0	categorical-2129-both_sexes-2129	phecode-740.9-both_sexes	0.0707	0.0164	0.0401	0.0685	0.0954	0.089	0.0561	1.7009
EUR	EUR	0.0004	0.0198	0.0055	0.0011	0.0223	0.0103	1.0146	1.0051	0.0083	0.0087	0.0016	0.0017	1.1779	1.0741	1.2065	1.0945			1062577.0	1217311.0	categorical-2129-both_sexes-2129	phecode-743.1-both_sexes	0.0707	0.054	0.0401	0.0921	0.0236	0.7509	0.0745	0.3174
EUR	EUR	0.0004	0.0195	0.0055	0.0011	0.0223	0.0102	1.0146	1.0045	0.0083	0.0087	0.0016	0.0017	1.1779	1.0741	1.2065	1.0936			1062577.0	1217311.0	categorical-2129-both_sexes-2129	phecode-743.11-both_sexes	0.0707	0.0483	0.0401	0.0932	0.0264	0.7233	0.0746	0.3541
EUR	EUR	0.0018	0.0185	0.0055	0.0011	0.0223	0.0157	1.0146	1.0187	0.0083	0.0074	0.0016	0.0015	1.1779	1.1428	1.2065	1.1525			1062577.0	1217311.0	categorical-2129-both_sexes-2129	phecode-760-both_sexes	0.0707	0.1226	0.0401	0.0488	0.0958	0.0978	0.0578	1.6557
EUR	EUR	0.0028	0.0188	0.0052	0.001	0.0223	0.0196	1.0146	1.0135	0.0083	0.008	0.0016	0.0016	1.1779	1.1459	1.2065	1.1796			1062577.0	1217311.0	categorical-2129-both_sexes-2129	phecode-785-both_sexes	0.0707	0.0753	0.0401	0.0447	0.1351	0.0037	0.0465	2.9036
EUR	EUR	0.0011	0.0179	0.0049	0.001	0.0223	0.009	1.0146	1.0099	0.0083	0.0074	0.0016	0.0014	1.1779	1.0772	1.2065	1.0861			1062577.0	1217311.0	categorical-2129-both_sexes-2129	phecode-788-both_sexes	0.0707	0.1144	0.0401	0.0859	0.0778	0.2664	0.07	1.1113
EUR	EUR	0.0016	0.0007	0.006	0.0011	0.0223	0.0156	1.0146	1.0125	0.0083	0.0076	0.0016	0.0017	1.1779	1.1238	1.2065	1.147			1062577.0	1217311.0	categorical-2129-both_sexes-2129	phecode-835-both_sexes	0.0707	0.0847	0.0401	0.052	0.0843	0.1418	0.0573	1.4693
EUR	EUR	0.0026	0.0123	0.005	0.001	0.0223	0.0125	1.0146	1.0137	0.0083	0.0075	0.0016	0.0014	1.1779	1.0988	1.2065	1.1179			1062577.0	1217311.0	categorical-2129-both_sexes-2129	phecode-960-both_sexes	0.0707	0.1158	0.0401	0.0632	0.1551	0.006	0.0564	2.7497
EUR	EUR	0.003	0.0107	0.005	0.001	0.0223	0.0115	1.0146	1.0068	0.0083	0.0074	0.0016	0.0014	1.1779	1.0926	1.2065	1.1026			1062577.0	1217311.0	categorical-2129-both_sexes-2129	phecode-960.2-both_sexes	0.0707	0.0659	0.0401	0.0726	0.187	0.0024	0.0615	3.04
EUR	EUR	0.0001	0.0155	0.0054	0.001	0.0223	0.009	1.0147	1.0139	0.0082	0.0067	0.0016	0.0012	1.1779	1.0864	1.2066	1.091			1062577.0	1217311.0	categorical-2129-both_sexes-2129	prescriptions-GABA_agonist|sedative-both_sexes	0.071	0.153	0.0398	0.0732	0.0085	0.9029	0.0699	0.122
EUR	EUR	0.0027	0.0109	0.0054	0.001	0.0223	0.0103	1.0146	1.0348	0.0081	0.0071	0.0016	0.0013	1.1779	1.1144	1.2064	1.1226			1062577.0	1217311.0	categorical-2129-both_sexes-2129	prescriptions-SSRI|selective_serotonin_re-uptake_inhibitor-both_sexes	0.0706	0.2839	0.0392	0.0576	0.1798	0.0055	0.0648	2.777
EUR	EUR	0.003	0.0112	0.0052	0.0011	0.0223	0.0157	1.0146	1.0571	0.0083	0.0086	0.0016	0.0018	1.1779	1.1619	1.2065	1.194			1062577.0	1217311.0	categorical-2129-both_sexes-2129	prescriptions-albuterol-both_sexes	0.0707	0.2944	0.0401	0.0441	0.1581	0.0058	0.0573	2.7594
EUR	EUR	0.0017	0.0116	0.0057	0.0011	0.0223	0.0067	1.0146	1.0162	0.0083	0.007	0.0016	0.0011	1.1779	1.071	1.2065	1.0739			1062577.0	1217311.0	categorical-2129-both_sexes-2129	prescriptions-alpha1-antagonist|alpha_blocker-both_sexes	0.0707	0.2195	0.0401	0.0942	0.1381	0.1289	0.091	1.5184
EUR	EUR	0.0027	0.0025	0.0052	0.0009	0.0223	0.0058	1.0146	1.063	0.0083	0.0069	0.0016	0.0012	1.1779	1.1113	1.2065	1.1123			1062577.0	1217311.0	categorical-2129-both_sexes-2129	prescriptions-amoxicillin_clavulanic_acid-both_sexes	0.0707	0.5612	0.0401	0.0616	0.2407	0.0024	0.0793	3.0341
EUR	EUR	0.0028	0.0208	0.0053	0.001	0.0223	0.0088	1.0146	1.0192	0.0083	0.0073	0.0016	0.0012	1.1779	1.0926	1.2065	1.0949			1062577.0	1217311.0	categorical-2129-both_sexes-2129	prescriptions-anticonvulsant|voltage-gated_calcium_channel_inhibitor|neuropathy-both_sexes	0.0707	0.2026	0.0401	0.0774	0.2012	0.0046	0.0711	2.8305
EUR	EUR	0.0067	0.0361	0.0053	0.001	0.0223	0.0142	1.0146	1.0868	0.0083	0.0082	0.0016	0.0015	1.1779	1.1973	1.2065	1.2079			1062577.0	1217311.0	categorical-2129-both_sexes-2129	prescriptions-antipyretic-both_sexes	0.0707	0.4174	0.0401	0.0396	0.3795	1.0313e-10	0.0587	6.4623
EUR	EUR	0.0051	0.0019	0.0054	0.001	0.0223	0.008	1.0146	1.0292	0.0083	0.0075	0.0016	0.0013	1.1779	1.0895	1.2065	1.0998			1062577.0	1217311.0	categorical-2129-both_sexes-2129	prescriptions-antispasmodic-both_sexes	0.0707	0.2927	0.0401	0.0754	0.3846	6.7649e-08	0.0713	5.3973
EUR	EUR	0.0037	0.0195	0.006	0.0013	0.0223	0.0224	1.0146	1.056	0.0083	0.0085	0.0016	0.0019	1.1779	1.207	1.2065	1.2493			1062577.0	1217311.0	categorical-2129-both_sexes-2129	prescriptions-bendroflumethiazide-both_sexes	0.0707	0.2246	0.0401	0.0343	0.1634	0.0032	0.0555	2.9458
EUR	EUR	0.0027	0.0025	0.0052	0.0009	0.0223	0.0058	1.0146	1.063	0.0083	0.0069	0.0016	0.0012	1.1779	1.1113	1.2065	1.1123			1062577.0	1217311.0	categorical-2129-both_sexes-2129	prescriptions-beta-lactam_antibiotic|beta-lactamase_inhibitor|antibiotic-both_sexes	0.0707	0.5612	0.0401	0.0617	0.2407	0.0024	0.0793	3.0341
EUR	EUR	0.003	0.0112	0.0052	0.0011	0.0223	0.0157	1.0146	1.0571	0.0083	0.0086	0.0016	0.0018	1.1779	1.1619	1.2065	1.194			1062577.0	1217311.0	categorical-2129-both_sexes-2129	prescriptions-beta2-agonist|bronchodilator|asthma-both_sexes	0.0707	0.2944	0.0401	0.0441	0.1581	0.0058	0.0573	2.7594
EUR	EUR	0.0013	0.0269	0.0056	0.0011	0.0223	0.0189	1.0146	1.0408	0.0083	0.0086	0.0016	0.0015	1.1779	1.1811	1.2065	1.2031			1062577.0	1217311.0	categorical-2129-both_sexes-2129	prescriptions-biguanides|diabetes-both_sexes	0.0707	0.2008	0.0401	0.0425	0.0636	0.219	0.0518	1.2292
EUR	EUR	0.0018	0.0121	0.0056	0.0009	0.0223	0.0094	1.0146	1.0293	0.0083	0.0071	0.0016	0.0015	1.1779	1.105	1.2065	1.1097			1062577.0	1217311.0	categorical-2129-both_sexes-2129	prescriptions-citalopram-both_sexes	0.0707	0.2668	0.0401	0.0649	0.1221	0.0581	0.0645	1.8949
EUR	EUR	0.0037	0.0098	0.0058	0.001	0.0223	0.0071	1.0146	1.044	0.0083	0.0076	0.0016	0.0014	1.1779	1.0957	1.2065	1.1055			1062577.0	1217311.0	categorical-2129-both_sexes-2129	prescriptions-clarithromycin-both_sexes	0.0707	0.4167	0.0401	0.072	0.2945	0.0001	0.0774	3.804
EUR	EUR	0.0021	0.0065	0.0053	0.001	0.0223	0.0075	1.0146	1.0446	0.0083	0.0081	0.0016	0.0013	1.1779	1.1082	1.2065	1.1088			1062577.0	1217311.0	categorical-2129-both_sexes-2129	prescriptions-corticosteroid|aminoglycoside_antibiotic|antibiotic-both_sexes	0.0707	0.4097	0.0401	0.0749	0.1617	0.0449	0.0806	2.0057
EUR	EUR	0.0021	0.0065	0.0053	0.001	0.0223	0.0075	1.0146	1.0446	0.0083	0.0081	0.0016	0.0013	1.1779	1.1082	1.2065	1.1088			1062577.0	1217311.0	categorical-2129-both_sexes-2129	prescriptions-dexamethasone_acetic_acid_neomycin-both_sexes	0.0707	0.4097	0.0401	0.0749	0.1617	0.0449	0.0806	2.0057
EUR	EUR	0.0027	0.009	0.0055	0.001	0.0223	0.0089	1.0146	1.0466	0.0083	0.007	0.0016	0.0012	1.1779	1.1301	1.2065	1.1249			1062577.0	1217311.0	categorical-2129-both_sexes-2129	prescriptions-diazepam-both_sexes	0.0707	0.3734	0.0401	0.0564	0.1891	0.0108	0.0742	2.5489
EUR	EUR	0.0018	0.0131	0.0055	0.0011	0.0223	0.008	1.0146	1.0103	0.0083	0.0069	0.0016	0.0012	1.1779	1.0741	1.2065	1.0789			1062577.0	1217311.0	categorical-2129-both_sexes-2129	prescriptions-doxazosin-both_sexes	0.0707	0.1303	0.0401	0.0878	0.132	0.0954	0.0792	1.6676
EUR	EUR	0.0027	0.0109	0.0053	0.001	0.0223	0.0103	1.0146	1.0349	0.0083	0.0068	0.0016	0.0013	1.1779	1.1144	1.2065	1.123			1062577.0	1217311.0	categorical-2129-both_sexes-2129	prescriptions-fluoxetine-both_sexes	0.0707	0.2835	0.0401	0.0555	0.1767	0.0072	0.0658	2.6865
EUR	EUR	0.0028	0.0208	0.0053	0.001	0.0223	0.0088	1.0146	1.0192	0.0083	0.0073	0.0016	0.0012	1.1779	1.0926	1.2065	1.0949			1062577.0	1217311.0	categorical-2129-both_sexes-2129	prescriptions-gabapentin-both_sexes	0.0707	0.2026	0.0401	0.0774	0.2012	0.0046	0.0711	2.8305
EUR	EUR	0.0023	0.0161	0.0051	0.0009	0.0223	0.0068	1.0146	1.061	0.0083	0.007	0.0016	0.0012	1.1779	1.1175	1.2065	1.1183			1062577.0	1217311.0	categorical-2129-both_sexes-2129	prescriptions-hydrocortisone-both_sexes	0.0707	0.5159	0.0401	0.0593	0.188	0.0159	0.0779	2.4123
EUR	EUR	0.048	1.0594	0.0093	0.0021	0.048	0.048	1.0594	1.0594	0.0093	0.0093	0.0021	0.0021	1.3685	1.3685	1.4564	1.4564			1062577.0	1217311.0	categorical-2188-both_sexes-2188	categorical-2188-both_sexes-2188	0.1301	0.1301	0.0205	0.0205	1.0	0.0	1.9341e-08	51703248.8984
EUR	EUR	0.005	0.017	0.0057	0.0011	0.048	0.0167	1.0594	1.0003	0.0093	0.0078	0.0021	0.0014	1.3685	1.1396	1.4564	1.1437			1062577.0	1217311.0	categorical-2188-both_sexes-2188	categorical-2207-both_sexes-2207	0.1301	0.002	0.0205	0.054	0.1764	8.909e-06	0.0397	4.4421
EUR	EUR	0.0154	0.1098	0.006	0.0015	0.048	0.0479	1.0594	1.0445	0.0093	0.0099	0.0021	0.0022	1.3685	1.3685	1.4564	1.4443			1062577.0	1217311.0	categorical-2188-both_sexes-2188	categorical-2257-both_sexes-2257	0.1301	0.1001	0.0205	0.0223	0.3203	6.2776e-30	0.0282	11.3646
EUR	EUR	0.0355	0.2185	0.007	0.0017	0.048	0.0529	1.0594	1.0554	0.0093	0.0112	0.0021	0.0028	1.3685	1.3964	1.4564	1.5101			1062577.0	1217311.0	categorical-2188-both_sexes-2188	categorical-2316-both_sexes-2316	0.1301	0.1086	0.0205	0.022	0.7038	7.0327e-189	0.024	29.3132
EUR	EUR	0.0286	0.2116	0.0064	0.0014	0.048	0.0302	1.0594	1.0307	0.0093	0.0082	0.0021	0.0018	1.3685	1.2531	1.4564	1.2875			1062577.0	1217311.0	categorical-2188-both_sexes-2188	categorical-2335-both_sexes-2335	0.1301	0.1066	0.0205	0.0285	0.7517	1.5078e-187	0.0257	29.2086
EUR	EUR	0.0252	0.2578	0.0068	0.0014	0.048	0.0375	1.0594	1.0518	0.0093	0.0122	0.0021	0.0023	1.3685	1.2697	1.4564	1.3718			1062577.0	1217311.0	categorical-2188-both_sexes-2188	categorical-2443-both_sexes-2443	0.1301	0.1393	0.0205	0.0327	0.5954	3.0778e-125	0.025	23.8034
EUR	EUR	0.0097	0.0507	0.0055	0.0012	0.048	0.0187	1.0594	1.0059	0.0093	0.0083	0.0021	0.0018	1.3685	1.1396	1.4564	1.1627			1062577.0	1217311.0	categorical-2188-both_sexes-2188	categorical-2463-both_sexes-2463	0.1301	0.0362	0.0205	0.0509	0.3246	1.5827e-17	0.0381	8.5209
EUR	EUR	0.0394	0.4621	0.0074	0.0017	0.048	0.0419	1.0594	1.0297	0.0093	0.0084	0.0021	0.0019	1.3685	1.3203	1.4564	1.3863			1062577.0	1217311.0	categorical-2188-both_sexes-2188	categorical-2492-both_sexes-2492	0.1301	0.077	0.0205	0.0217	0.879	0.0	0.0153	57.5329
EUR	EUR	0.0061	0.0335	0.0062	0.0017	0.048	0.0247	1.0594	1.0208	0.0093	0.008	0.0021	0.0026	1.3685	1.1238	1.4564	1.134			1062577.0	1217311.0	categorical-2188-both_sexes-2188	categorical-2654-both_sexes-4	0.1301	0.1552	0.0205	0.0594	0.1783	0.0004	0.0507	3.5179
EUR	EUR	0.0333	0.1077	0.0058	0.0029	0.048	0.0631	1.0594	0.9878	0.0093	0.0068	0.0021	0.0073	1.3685	1.0679	1.4564	1.0713		Ratio < 0, possibly indicating GC correction	1062577.0	1217311.0	categorical-2188-both_sexes-2188	categorical-3606-both_sexes-3606	0.1301		0.0205		0.6052	2.2683e-32	0.0511	11.8456
EUR	EUR	0.0181	0.1096	0.0062	0.0013	0.048	0.0161	1.0594	1.015	0.0093	0.0072	0.0021	0.0013	1.3685	1.1428	1.4564	1.1508			1062577.0	1217311.0	categorical-2188-both_sexes-2188	categorical-41200-both_sexes-G459	0.1301	0.0995	0.0205	0.0474	0.6507	1.2065e-60	0.0396	16.428
EUR	EUR	0.0104	0.0779	0.0061	0.0012	0.048	0.0079	1.0594	1.007	0.0093	0.0069	0.0021	0.0012	1.3685	1.0802	1.4564	1.0757			1062577.0	1217311.0	categorical-2188-both_sexes-2188	categorical-41200-both_sexes-H229	0.1301	0.093	0.0205	0.0913	0.5361	2.151e-16	0.0653	8.2133
EUR	EUR	0.0019	0.0116	0.0059	0.0011	0.048	0.0064	1.0594	1.0019	0.0093	0.007	0.0021	0.0012	1.3685	1.0557	1.4564	1.0564			1062577.0	1217311.0	categorical-2188-both_sexes-2188	categorical-41200-both_sexes-H511	0.1301	0.0341	0.0205	0.1234	0.1093	0.0801	0.0624	1.7501
EUR	EUR	0.0123	0.062	0.0065	0.0013	0.0479	0.0151	1.0594	1.0186	0.0093	0.0092	0.0021	0.0018	1.3685	1.1144	1.4565	1.1475			1062577.0	1217311.0	categorical-2188-both_sexes-2188	categorical-41200-both_sexes-J183	0.1302	0.126	0.0204	0.0624	0.457	5.3313e-20	0.0499	9.1571
EUR	EUR	0.0129	0.0877	0.0056	0.0012	0.048	0.0089	1.0594	1.0139	0.0093	0.0071	0.0021	0.0012	1.3685	1.0864	1.4564	1.0883			1062577.0	1217311.0	categorical-2188-both_sexes-2188	categorical-41200-both_sexes-K633	0.1301	0.1574	0.0205	0.0802	0.6259	1.9921e-25	0.0601	10.4208
EUR	EUR	0.0123	0.1003	0.006	0.0011	0.048	0.0073	1.0594	1.0047	0.0093	0.007	0.0021	0.0013	1.3685	1.0679	1.4564	1.0678			1062577.0	1217311.0	categorical-2188-both_sexes-2188	categorical-41200-both_sexes-V544	0.1301	0.0692	0.0205	0.1031	0.6548	3.7798e-22	0.0677	9.6769
EUR	EUR	0.0133	0.0964	0.0056	0.0012	0.048	0.0187	1.0594	1.0219	0.0093	0.0079	0.0021	0.0016	1.3685	1.1523	1.4564	1.184			1062577.0	1217311.0	categorical-2188-both_sexes-2188	categorical-41200-both_sexes-W401	0.1301	0.1192	0.0205	0.0427	0.4452	3.411e-30	0.039	11.4177
EUR	EUR	0.0117	0.1013	0.0054	0.0011	0.048	0.0077	1.0594	1.015	0.0093	0.0076	0.0021	0.0013	1.3685	1.0772	1.4564	1.0822			1062577.0	1217311.0	categorical-2188-both_sexes-2188	categorical-41200-both_sexes-W903	0.1301	0.1824	0.0205	0.0919	0.6059	4.3845e-24	0.0599	10.1226
EUR	EUR	0.0206	0.1556	0.0061	0.0012	0.048	0.0152	1.0594	1.0561	0.0093	0.0075	0.0021	0.0014	1.3685	1.1715	1.4564	1.1864			1062577.0	1217311.0	categorical-2188-both_sexes-2188	categorical-41232-both_sexes-10	0.1301	0.3008	0.0205	0.0402	0.761	3.0217e-80	0.0401	18.97
EUR	EUR	0.0269	0.2134	0.0068	0.0014	0.048	0.0245	1.0594	1.0677	0.0093	0.0088	0.0021	0.0019	1.3685	1.2431	1.4564	1.2755			1062577.0	1217311.0	categorical-2188-both_sexes-2188	categorical-41244-both_sexes-100	0.1301	0.2457	0.0205	0.0319	0.785	4.1584e-130	0.0323	24.2691
EUR	EUR	0.0164	0.1191	0.0057	0.0012	0.048	0.009	1.0594	1.0122	0.0093	0.0081	0.0021	0.0014	1.3685	1.0741	1.4564	1.0882			1062577.0	1217311.0	categorical-2188-both_sexes-2188	categorical-41245-both_sexes-1040	0.1301	0.1384	0.0205	0.0918	0.7892	3.3417e-36	0.0628	12.5637
EUR	EUR	0.0209	0.1599	0.0063	0.0013	0.048	0.0203	1.0594	1.042	0.0093	0.0074	0.0021	0.0015	1.3685	1.1779	1.4564	1.2156			1062577.0	1217311.0	categorical-2188-both_sexes-2188	categorical-41245-both_sexes-1070	0.1301	0.1946	0.0205	0.0344	0.6708	6.2045e-71	0.0377	17.8073
EUR	EUR	0.0196	0.1447	0.0063	0.0014	0.048	0.0142	1.0594	1.0519	0.0093	0.0072	0.0021	0.0015	1.3685	1.1555	1.4564	1.1722			1062577.0	1217311.0	categorical-2188-both_sexes-2188	categorical-41245-both_sexes-1280	0.1301	0.3013	0.0205	0.0416	0.7535	4.5789e-60	0.0461	16.3469
EUR	EUR	0.0298	0.2262	0.0067	0.0015	0.048	0.0265	1.0594	1.0669	0.0093	0.0082	0.0021	0.0017	1.3685	1.2664	1.4564	1.2924			1062577.0	1217311.0	categorical-2188-both_sexes-2188	categorical-41245-both_sexes-1310	0.1301	0.2287	0.0205	0.0279	0.8362	3.4479e-192	0.0283	29.5718
EUR	EUR	0.0152	0.1049	0.0054	0.0012	0.048	0.0079	1.0594	1.0148	0.0093	0.0069	0.0021	0.0013	1.3685	1.0772	1.4564	1.0823			1062577.0	1217311.0	categorical-2188-both_sexes-2188	categorical-41245-both_sexes-1370	0.1301	0.1797	0.0205	0.0836	0.7839	1.1336e-29	0.0693	11.3128
EUR	EUR	0.0236	0.1434	0.006	0.0013	0.048	0.0349	1.0594	1.0463	0.0093	0.0103	0.0021	0.002	1.3685	1.2865	1.4564	1.3487			1062577.0	1217311.0	categorical-2188-both_sexes-2188	categorical-41245-both_sexes-1840	0.1301	0.1328	0.0205	0.0294	0.5759	7.4296e-115	0.0253	22.7789
EUR	EUR	0.0222	0.1685	0.0063	0.0014	0.048	0.0232	1.0594	1.0408	0.0093	0.0078	0.0021	0.0017	1.3685	1.1908	1.4564	1.2312			1062577.0	1217311.0	categorical-2188-both_sexes-2188	categorical-41246-both_sexes-1160	0.1301	0.1765	0.0205	0.0336	0.6642	2.3728e-80	0.035	18.9827
EUR	EUR	0.002	0.015	0.0054	0.0011	0.048	0.0093	1.0594	1.021	0.0093	0.0089	0.0021	0.0019	1.3685	1.071	1.4564	1.0986			1062577.0	1217311.0	categorical-2188-both_sexes-2188	categorical-41246-both_sexes-1390	0.1301	0.2127	0.0205	0.0905	0.0928	0.0913	0.0549	1.6885
EUR	EUR	0.0212	0.147	0.0061	0.0015	0.048	0.0176	1.0594	1.0369	0.0093	0.0076	0.0021	0.0016	1.3685	1.1651	1.4564	1.1835			1062577.0	1217311.0	categorical-2188-both_sexes-2188	categorical-41246-both_sexes-1480	0.1301	0.2008	0.0205	0.0415	0.7284	2.2223e-76	0.0394	18.496
EUR	EUR	0.0237	0.1251	0.0061	0.0014	0.048	0.0272	1.0594	1.0155	0.0093	0.0089	0.0021	0.002	1.3685	1.2038	1.4564	1.2442			1062577.0	1217311.0	categorical-2188-both_sexes-2188	categorical-41246-both_sexes-1530	0.1301	0.0634	0.0205	0.0366	0.6554	3.2151e-122	0.0279	23.5101
EUR	EUR	0.0253	0.148	0.006	0.0014	0.048	0.0391	1.0594	1.0374	0.0093	0.0106	0.0021	0.0021	1.3685	1.3034	1.4564	1.3661			1062577.0	1217311.0	categorical-2188-both_sexes-2188	categorical-41246-both_sexes-2580	0.1301	0.1023	0.0205	0.0291	0.5837	2.1354e-128	0.0242	24.1065
EUR	EUR	0.0122	0.0955	0.0057	0.0012	0.0479	0.0156	1.0594	1.0088	0.0094	0.0075	0.0021	0.0014	1.3685	1.1082	1.4563	1.1335			1062577.0	1217311.0	categorical-2188-both_sexes-2188	categorical-41246-both_sexes-2610	0.1302	0.0659	0.0207	0.0564	0.4451	1.037e-28	0.04	11.117
EUR	EUR	0.0322	0.2219	0.0066	0.0016	0.048	0.031	1.0594	1.0382	0.0093	0.0085	0.0021	0.0019	1.3685	1.2597	1.4564	1.3029			1062577.0	1217311.0	categorical-2188-both_sexes-2188	categorical-41247-both_sexes-1000	0.1301	0.126	0.0205	0.0282	0.8343	9.2893e-219	0.0264	31.5708
EUR	EUR	0.0258	0.1739	0.0065	0.0014	0.048	0.0228	1.0594	1.0353	0.0093	0.0084	0.0021	0.0017	1.3685	1.2038	1.4564	1.2276			1062577.0	1217311.0	categorical-2188-both_sexes-2188	categorical-41248-both_sexes-1000	0.1301	0.1549	0.0205	0.037	0.7806	4.8566e-112	0.0347	22.493
EUR	EUR	0.0276	0.1806	0.0063	0.0015	0.048	0.0271	1.0594	1.0413	0.0093	0.0079	0.0021	0.0018	1.3685	1.2332	1.4564	1.276			1062577.0	1217311.0	categorical-2188-both_sexes-2188	categorical-41249-both_sexes-1001	0.1301	0.1495	0.0205	0.0286	0.7649	7.5289e-134	0.0311	24.621
EUR	EUR	0.0225	0.1574	0.0058	0.0013	0.048	0.0175	1.0594	1.0771	0.0093	0.0082	0.0021	0.0015	1.3685	1.2267	1.4564	1.2259			1062577.0	1217311.0	categorical-2188-both_sexes-2188	categorical-41249-both_sexes-1002	0.1301	0.3414	0.0205	0.0365	0.777	4.9411e-88	0.0391	19.8903
EUR	EUR	0.0219	0.1559	0.006	0.0013	0.048	0.0159	1.0594	1.0273	0.0093	0.0079	0.0021	0.0015	1.3685	1.1619	1.4564	1.1635			1062577.0	1217311.0	categorical-2188-both_sexes-2188	categorical-41249-both_sexes-2002	0.1301	0.1669	0.0205	0.0485	0.7931	2.9925e-106	0.0362	21.8936
EUR	EUR	0.0238	0.1587	0.0068	0.0015	0.048	0.0224	1.0594	1.0468	0.0093	0.008	0.0021	0.0017	1.3685	1.2136	1.4564	1.2384			1062577.0	1217311.0	categorical-2188-both_sexes-2188	categorical-41253-both_sexes-18	0.1301	0.1965	0.0205	0.0336	0.7243	7.8166e-88	0.0365	19.8673
EUR	EUR	0.0193	0.1334	0.0056	0.0011	0.048	0.0161	1.0594	1.0308	0.0093	0.0075	0.0021	0.0014	1.3685	1.1651	1.4564	1.1708			1062577.0	1217311.0	categorical-2188-both_sexes-2188	categorical-41253-both_sexes-70	0.1301	0.1806	0.0205	0.0439	0.695	1.5919e-73	0.0383	18.1382
EUR	EUR	0.0253	0.0982	0.0057	0.0022	0.048	0.0498	1.0594	0.9985	0.0093	0.008	0.0021	0.005	1.3685	1.1113	1.4564	1.1328		Ratio < 0, possibly indicating GC correction	1062577.0	1217311.0	categorical-2188-both_sexes-2188	categorical-4631-both_sexes-4631	0.1301		0.0205		0.5181	1.3878e-37	0.0404	12.8129
EUR	EUR	0.0393	0.1553	0.006	0.0024	0.048	0.0513	1.0594	1.0045	0.0093	0.0073	0.0021	0.0041	1.3685	1.1396	1.4564	1.1476			1062577.0	1217311.0	categorical-2188-both_sexes-2188	categorical-4728-both_sexes-4728	0.1301	0.0307	0.0205	0.0494	0.7915	1.0794e-107	0.0359	22.0445
EUR	EUR	-0.0274	-0.0211	0.006	0.0037	0.048	0.1386	1.0594	0.9819	0.0093	0.0078	0.0021	0.0142	1.3685	1.0772	1.4564	1.0979		Ratio < 0, possibly indicating GC correction	1062577.0	1217311.0	categorical-2188-both_sexes-2188	categorical-5556-both_sexes-5556	0.1302		0.0205		-0.3362	2.832e-14	0.0442	-7.6058
EUR	EUR	0.0222	0.0804	0.0073	0.0016	0.048	0.0936	1.0594	1.1092	0.0093	0.0129	0.0021	0.0037	1.3685	1.6792	1.4564	1.8895			1062577.0	1217311.0	categorical-2188-both_sexes-2188	categorical-6138-both_sexes-100	0.1301	0.1228	0.0205	0.0146	0.3308	1.0698e-56	0.0208	15.8672
EUR	EUR	-0.0209	-0.0412	0.0065	0.0015	0.048	0.0847	1.0594	1.0969	0.0093	0.012	0.0021	0.0033	1.3685	1.6296	1.4564	1.8237			1062577.0	1217311.0	categorical-2188-both_sexes-2188	categorical-6138-both_sexes-2	0.1301	0.1176	0.0205	0.0146	-0.3281	1.6833e-54	0.0211	-15.5464
EUR	EUR	-0.015	-0.032	0.0062	0.0013	0.048	0.0441	1.0594	1.0462	0.0093	0.0091	0.0021	0.0022	1.3685	1.3443	1.4564	1.424			1062577.0	1217311.0	categorical-2188-both_sexes-2188	categorical-6138-both_sexes-3	0.1301	0.1089	0.0205	0.0214	-0.3269	1.1778e-31	0.0279	-11.7067
EUR	EUR	-0.0097	-0.0256	0.0062	0.0013	0.048	0.039	1.0594	1.0589	0.0093	0.0095	0.0021	0.0022	1.3685	1.3443	1.4564	1.3895			1062577.0	1217311.0	categorical-2188-both_sexes-2188	categorical-6138-both_sexes-6	0.1301	0.1513	0.0205	0.0245	-0.2246	1.8312e-15	0.0282	-7.9523
EUR	EUR	-0.0117	-0.0382	0.0058	0.0012	0.048	0.0189	1.0594	1.0283	0.0093	0.0076	0.0021	0.0014	1.3685	1.1715	1.4564	1.1891			1062577.0	1217311.0	categorical-2188-both_sexes-2188	categorical-6139-both_sexes-3	0.1301	0.1495	0.0205	0.0404	-0.3883	5.769e-25	0.0376	-10.3192
EUR	EUR	-0.009	-0.0696	0.0063	0.0014	0.048	0.0208	1.0594	1.0423	0.0093	0.0075	0.0021	0.0015	1.3685	1.1973	1.4564	1.217			1062577.0	1217311.0	categorical-2188-both_sexes-2188	categorical-6141-both_sexes-1	0.1301	0.1947	0.0205	0.0346	-0.2844	1.2935e-12	0.0401	-7.095
EUR	EUR	-0.0073	-0.0502	0.0057	0.0011	0.048	0.0064	1.0594	1.0016	0.0093	0.0071	0.0021	0.0014	1.3685	1.0527	1.4564	1.056			1062577.0	1217311.0	categorical-2188-both_sexes-2188	categorical-6141-both_sexes-2	0.1301	0.0279	0.0205	0.1262	-0.4184	1.7796e-10	0.0656	-6.3792
EUR	EUR	0.0242	0.2894	0.007	0.0015	0.048	0.0216	1.0594	1.0234	0.0093	0.0075	0.0021	0.0015	1.3685	1.1876	1.4564	1.2085			1062577.0	1217311.0	categorical-2188-both_sexes-2188	categorical-6142-both_sexes-4	0.1301	0.1124	0.0205	0.0359	0.7531	1.5934e-130	0.031	24.3085
EUR	EUR	0.0044	0.0372	0.0058	0.0011	0.048	0.0068	1.0594	1.0063	0.0093	0.0065	0.0021	0.0011	1.3685	1.0649	1.4564	1.065			1062577.0	1217311.0	categorical-2188-both_sexes-2188	categorical-6144-both_sexes-1	0.1301	0.0976	0.0205	0.1001	0.245	0.0001	0.0644	3.8014
EUR	EUR	0.0235	0.12	0.0067	0.0015	0.048	0.0295	1.0594	1.0274	0.0093	0.0083	0.0021	0.0019	1.3685	1.2464	1.4564	1.2757			1062577.0	1217311.0	categorical-2188-both_sexes-2188	categorical-6145-both_sexes-6	0.1301	0.0995	0.0205	0.0301	0.6259	2.2233e-108	0.0283	22.1159
EUR	EUR	-0.0307	-0.3426	0.0068	0.0015	0.048	0.0303	1.0594	1.0108	0.0093	0.0093	0.0021	0.002	1.3685	1.2365	1.4564	1.2731			1062577.0	1217311.0	categorical-2188-both_sexes-2188	categorical-6146-both_sexes-100	0.1301	0.0396	0.0205	0.0341	-0.8053	4.0119e-229	0.0249	-32.3172
EUR	EUR	0.0274	0.3089	0.0066	0.0014	0.048	0.0249	1.0594	1.0069	0.0093	0.008	0.0021	0.0016	1.3685	1.194	1.4564	1.2197			1062577.0	1217311.0	categorical-2188-both_sexes-2188	categorical-6146-both_sexes-2	0.1301	0.0313	0.0205	0.0365	0.7931	2.1998e-223	0.0249	31.9061
EUR	EUR	0.0266	0.2731	0.006	0.0014	0.048	0.0215	1.0594	1.008	0.0093	0.0077	0.0021	0.0018	1.3685	1.1779	1.4564	1.1943			1062577.0	1217311.0	categorical-2188-both_sexes-2188	categorical-6146-both_sexes-3	0.1301	0.0412	0.0205	0.0398	0.8304	2.7226e-138	0.0332	25.0323
EUR	EUR	-0.0013	0.0112	0.006	0.0012	0.048	0.0099	1.0594	1.0267	0.0093	0.007	0.0021	0.0013	1.3685	1.1113	1.4564	1.1101			1062577.0	1217311.0	categorical-2188-both_sexes-2188	categorical-6147-both_sexes-4	0.1301	0.2424	0.0205	0.0637	-0.0585	0.2967	0.0561	-1.0436
EUR	EUR	-0.0189	-0.1027	0.0063	0.0015	0.048	0.0347	1.0594	1.0475	0.0093	0.0094	0.0021	0.0018	1.3685	1.2966	1.4564	1.3487			1062577.0	1217311.0	categorical-2188-both_sexes-2188	categorical-6149-both_sexes-100	0.1301	0.1362	0.0205	0.027	-0.4638	1.4665e-49	0.0313	-14.7999
EUR	EUR	0.0048	0.0351	0.0056	0.0012	0.048	0.0206	1.0594	1.0252	0.0093	0.0082	0.0021	0.0016	1.3685	1.1811	1.4564	1.2022			1062577.0	1217311.0	categorical-2188-both_sexes-2188	categorical-6149-both_sexes-3	0.1301	0.1246	0.0205	0.0405	0.1537	4.2748e-05	0.0376	4.0921
EUR	EUR	0.0088	0.0436	0.0054	0.0012	0.048	0.012	1.0594	1.0182	0.0093	0.0068	0.0021	0.0014	1.3685	1.1207	1.4564	1.121			1062577.0	1217311.0	categorical-2188-both_sexes-2188	categorical-6149-both_sexes-4	0.1301	0.1502	0.0205	0.0565	0.3656	2.132e-15	0.0461	7.9334
EUR	EUR	0.0197	0.0816	0.0075	0.0016	0.048	0.0493	1.0594	1.0661	0.0093	0.0111	0.0021	0.0024	1.3685	1.3929	1.4564	1.493			1062577.0	1217311.0	categorical-2188-both_sexes-2188	categorical-6149-both_sexes-6	0.1301	0.1341	0.0205	0.0226	0.4043	2.8943e-48	0.0277	14.5979
EUR	EUR	0.0168	0.1381	0.0063	0.0013	0.048	0.0175	1.0594	1.0072	0.0093	0.008	0.0021	0.0016	1.3685	1.1207	1.4564	1.155			1062577.0	1217311.0	categorical-2188-both_sexes-2188	categorical-6150-both_sexes-1	0.1301	0.0464	0.0205	0.0515	0.581	1.3021e-60	0.0354	16.4233
EUR	EUR	-0.0367	-0.2221	0.008	0.0018	0.048	0.1078	1.0594	1.1075	0.0093	0.0196	0.0021	0.0048	1.3685	1.6448	1.4564	2.0617			1062577.0	1217311.0	categorical-2188-both_sexes-2188	categorical-6150-both_sexes-100	0.1301	0.1013	0.0205	0.0185	-0.5103	2.2799e-167	0.0185	-27.574
EUR	EUR	0.0199	0.1734	0.0057	0.0012	0.048	0.0197	1.0594	1.0229	0.0093	0.0076	0.0021	0.0017	1.3685	1.1587	1.4564	1.1887			1062577.0	1217311.0	categorical-2188-both_sexes-2188	categorical-6150-both_sexes-2	0.1301	0.1211	0.0205	0.0404	0.6471	2.2426e-86	0.0329	19.698
EUR	EUR	0.0338	0.1829	0.008	0.0018	0.048	0.1085	1.0594	1.1083	0.0093	0.0203	0.0021	0.005	1.3685	1.6448	1.4564	2.0743			1062577.0	1217311.0	categorical-2188-both_sexes-2188	categorical-6150-both_sexes-4	0.1301	0.1008	0.0205	0.0189	0.469	9.2218e-131	0.0193	24.331
EUR	EUR	0.0086	0.0414	0.0052	0.0011	0.048	0.0084	1.0594	1.0051	0.0093	0.0072	0.0021	0.0014	1.3685	1.0741	1.4564	1.0746			1062577.0	1217311.0	categorical-2188-both_sexes-2188	categorical-6151-both_sexes-7	0.1301	0.068	0.0205	0.096	0.4296	3.6409e-13	0.0591	7.2683
EUR	EUR	-0.0227	-0.1415	0.0067	0.0016	0.048	0.0657	1.0594	1.0987	0.0093	0.0201	0.0021	0.0057	1.3685	1.3824	1.4564	1.6665			1062577.0	1217311.0	categorical-2188-both_sexes-2188	categorical-6152-both_sexes-100	0.1301	0.1481	0.0205	0.0302	-0.4042	1.9602e-60	0.0246	-16.3985
EUR	EUR	0.0223	0.1758	0.0065	0.0015	0.048	0.0491	1.0593	1.0734	0.0093	0.0177	0.0021	0.0048	1.3685	1.3068	1.4565	1.5029			1062577.0	1217311.0	categorical-2188-both_sexes-2188	categorical-6152-both_sexes-8	0.13	0.146	0.0204	0.0352	0.4605	2.0411e-66	0.0267	17.2152
EUR	EUR	-0.0326	-0.2218	0.0069	0.0016	0.048	0.0529	1.0594	1.0502	0.0093	0.0097	0.0021	0.0024	1.3685	1.421	1.4564	1.4887			1062577.0	1217311.0	categorical-2188-both_sexes-2188	categorical-6154-both_sexes-100	0.1301	0.1027	0.0205	0.0198	-0.6469	1.1382e-197	0.0216	-29.9951
EUR	EUR	0.0107	0.0256	0.006	0.0012	0.048	0.0194	1.0594	1.0125	0.0093	0.0073	0.0021	0.0015	1.3685	1.1619	1.4564	1.1726			1062577.0	1217311.0	categorical-2188-both_sexes-2188	categorical-6154-both_sexes-2	0.1301	0.0724	0.0205	0.0424	0.3496	1.1316e-18	0.0396	8.8213
EUR	EUR	0.0213	0.1398	0.0066	0.0015	0.048	0.0406	1.0594	1.0389	0.0093	0.0091	0.0021	0.0022	1.3685	1.3203	1.4564	1.3843			1062577.0	1217311.0	categorical-2188-both_sexes-2188	categorical-6154-both_sexes-3	0.1301	0.1011	0.0205	0.0237	0.4831	5.6396e-73	0.0267	18.0685
EUR	EUR	0.0204	0.1594	0.006	0.0012	0.048	0.0194	1.0594	1.026	0.0093	0.0069	0.0021	0.0014	1.3685	1.1715	1.4564	1.1866			1062577.0	1217311.0	categorical-2188-both_sexes-2188	categorical-6154-both_sexes-5	0.1301	0.1394	0.0205	0.0371	0.6681	8.927e-85	0.0342	19.5106
EUR	EUR	-0.0039	-0.0284	0.0059	0.0013	0.048	0.0271	1.0594	1.0173	0.0093	0.0082	0.0021	0.0016	1.3685	1.2234	1.4564	1.2482			1062577.0	1217311.0	categorical-2188-both_sexes-2188	categorical-6155-both_sexes-100	0.1301	0.0698	0.0205	0.0332	-0.1094	0.0027	0.0364	-3.0054
EUR	EUR	0.0263	0.1528	0.0063	0.0014	0.048	0.0304	1.0594	1.044	0.0093	0.0087	0.0021	0.0017	1.3685	1.2664	1.4564	1.3025			1062577.0	1217311.0	categorical-2188-both_sexes-2188	categorical-6159-both_sexes-3	0.1301	0.1455	0.0205	0.0289	0.6878	7.4099e-136	0.0277	24.8077
EUR	EUR	0.0175	0.1384	0.006	0.0013	0.048	0.018	1.0594	1.0241	0.0093	0.0082	0.0021	0.0015	1.3685	1.1587	1.4564	1.177			1062577.0	1217311.0	categorical-2188-both_sexes-2188	categorical-6159-both_sexes-5	0.1301	0.136	0.0205	0.0462	0.5952	2.3051e-54	0.0383	15.5262
EUR	EUR	0.0171	0.128	0.0056	0.0013	0.048	0.0107	1.0594	1.0036	0.0093	0.0065	0.0021	0.0012	1.3685	1.0895	1.4564	1.0949			1062577.0	1217311.0	categorical-2188-both_sexes-2188	categorical-6159-both_sexes-8	0.1301	0.0378	0.0205	0.0681	0.7549	8.9497e-47	0.0526	14.3621
EUR	EUR	-0.0177	-0.0983	0.0066	0.0013	0.048	0.0323	1.0594	1.0317	0.0093	0.0085	0.0021	0.0017	1.3685	1.2597	1.4564	1.3029			1062577.0	1217311.0	categorical-2188-both_sexes-2188	categorical-6160-both_sexes-1	0.1301	0.1047	0.0205	0.0281	-0.4502	1.0814e-46	0.0314	-14.349
EUR	EUR	0.0163	0.0661	0.0061	0.0013	0.048	0.0325	1.0594	1.0351	0.0093	0.0086	0.0021	0.0018	1.3685	1.2664	1.4564	1.3132			1062577.0	1217311.0	categorical-2188-both_sexes-2188	categorical-6160-both_sexes-100	0.1301	0.112	0.0205	0.0274	0.4137	2.054e-42	0.0303	13.6487
EUR	EUR	-0.0006	-0.0209	0.006	0.0013	0.048	0.0332	1.0594	1.0296	0.0093	0.0082	0.0021	0.0017	1.3685	1.2631	1.4564	1.3165			1062577.0	1217311.0	categorical-2188-both_sexes-2188	categorical-6160-both_sexes-2	0.1301	0.0934	0.0205	0.0258	-0.0154	0.6463	0.0335	-0.4589
EUR	EUR	-0.0095	-0.0016	0.0071	0.0015	0.048	0.045	1.0594	1.0566	0.0093	0.0089	0.0021	0.0023	1.3685	1.3719	1.4564	1.4432			1062577.0	1217311.0	categorical-2188-both_sexes-2188	categorical-6160-both_sexes-3	0.1301	0.1277	0.0205	0.0201	-0.2052	6.4885e-11	0.0314	-6.532
EUR	EUR	-0.0062	0.0002	0.006	0.0011	0.048	0.0158	1.0594	1.0051	0.0093	0.0078	0.0021	0.0015	1.3685	1.1238	1.4564	1.1435			1062577.0	1217311.0	categorical-2188-both_sexes-2188	categorical-6160-both_sexes-4	0.1301	0.0353	0.0205	0.0544	-0.2253	4.6985e-08	0.0412	-5.4624
EUR	EUR	-0.0038	-0.0158	0.0061	0.0012	0.048	0.0206	1.0594	1.0262	0.0093	0.0074	0.0021	0.0015	1.3685	1.1843	1.4564	1.2033			1062577.0	1217311.0	categorical-2188-both_sexes-2188	categorical-6160-both_sexes-5	0.1301	0.1289	0.0205	0.0364	-0.1213	0.0021	0.0394	-3.0805
EUR	EUR	-0.0065	-0.0568	0.0063	0.0013	0.048	0.0292	1.0594	1.0527	0.0093	0.0095	0.0021	0.0021	1.3685	1.2597	1.4564	1.2992			1062577.0	1217311.0	categorical-2188-both_sexes-2188	categorical-6162-both_sexes-2	0.1301	0.176	0.0205	0.0318	-0.175	1.9235e-07	0.0336	-5.2066
EUR	EUR	-0.0128	-0.0551	0.0062	0.0012	0.048	0.0252	1.0594	1.027	0.0093	0.0075	0.0021	0.0016	1.3685	1.2136	1.4564	1.2397			1062577.0	1217311.0	categorical-2188-both_sexes-2188	categorical-6162-both_sexes-4	0.1301	0.1125	0.0205	0.0312	-0.3683	3.0193e-29	0.0328	-11.2266
EUR	EUR	0.0211	0.1303	0.0064	0.0013	0.048	0.0216	1.0594	1.0335	0.0093	0.0075	0.0021	0.0015	1.3685	1.1843	1.4564	1.2143			1062577.0	1217311.0	categorical-2188-both_sexes-2188	categorical-6164-both_sexes-100	0.1301	0.1562	0.0205	0.035	0.6555	1.2214e-91	0.0323	20.3025
EUR	EUR	-0.0217	-0.1191	0.007	0.0014	0.048	0.0422	1.0594	1.0439	0.0093	0.01	0.0021	0.0021	1.3685	1.3374	1.4564	1.4058			1062577.0	1217311.0	categorical-2188-both_sexes-2188	categorical-6164-both_sexes-2	0.1301	0.1081	0.0205	0.0246	-0.4831	5.7894e-72	0.0269	-17.9396
EUR	EUR	-0.014	-0.0972	0.0058	0.0013	0.048	0.0234	1.0594	1.0274	0.0093	0.0076	0.0021	0.0014	1.3685	1.1973	1.4564	1.2247			1062577.0	1217311.0	categorical-2188-both_sexes-2188	categorical-6164-both_sexes-3	0.1301	0.122	0.0205	0.0339	-0.4178	4.3779e-30	0.0367	-11.396
EUR	EUR	-0.007	-0.0339	0.0062	0.0013	0.048	0.0358	1.0594	1.025	0.0093	0.0085	0.0021	0.0018	1.3685	1.2865	1.4564	1.3301			1062577.0	1217311.0	categorical-2188-both_sexes-2188	categorical-6164-both_sexes-4	0.1301	0.0759	0.0205	0.0258	-0.1689	9.7837e-09	0.0294	-5.7344
EUR	EUR	-0.0087	-0.0892	0.0061	0.0013	0.048	0.03	1.0594	1.0333	0.0093	0.0078	0.0021	0.0017	1.3685	1.2431	1.4564	1.2889			1062577.0	1217311.0	categorical-2188-both_sexes-2188	categorical-6164-both_sexes-5	0.1301	0.1153	0.0205	0.0271	-0.2285	1.2481e-12	0.0322	-7.0999
EUR	EUR	-0.0006	-0.0186	0.0059	0.0014	0.0479	0.0229	1.0595	1.0263	0.0097	0.0077	0.0022	0.0017	1.3685	1.2005	1.4564	1.2227			1062577.0	1217311.0	categorical-2188-both_sexes-2188	categorical-6179-both_sexes-1	0.1304	0.1181	0.0211	0.0347	-0.0166	0.6999	0.0431	-0.3854
EUR	EUR	-9.4555e-05	0.002	0.006	0.0015	0.048	0.0264	1.0593	1.036	0.0094	0.0082	0.0021	0.002	1.3685	1.2365	1.4567	1.263			1062577.0	1217311.0	categorical-2188-both_sexes-2188	categorical-6179-both_sexes-100	0.1299	0.1371	0.0206	0.0313	-0.0027	0.9486	0.0411	-0.0645
EUR	EUR	0.0011	-0.018	0.0056	0.0013	0.048	0.0211	1.0594	1.019	0.0093	0.0076	0.0021	0.0017	1.3685	1.1747	1.4564	1.1955			1062577.0	1217311.0	categorical-2188-both_sexes-2188	categorical-6179-both_sexes-2	0.1301	0.0973	0.0205	0.039	0.0331	0.4049	0.0397	0.833
EUR	EUR	-0.0064	-0.0772	0.0053	0.0012	0.048	0.0119	1.0594	1.0229	0.0093	0.0066	0.0021	0.0013	1.3685	1.1113	1.4564	1.1227			1062577.0	1217311.0	categorical-2188-both_sexes-2188	categorical-670-both_sexes-1	0.1301	0.1865	0.0205	0.0541	-0.2692	2.6769e-09	0.0452	-5.9503
EUR	EUR	-0.0146	-0.0642	0.0063	0.0013	0.048	0.0286	1.0594	1.0264	0.0093	0.009	0.0021	0.0017	1.3685	1.2431	1.4564	1.2638			1062577.0	1217311.0	categorical-2188-both_sexes-2188	categorical-680-both_sexes-1	0.1301	0.1001	0.0205	0.0342	-0.3937	9.9628e-33	0.033	-11.9144
EUR	EUR	0.0218	0.158	0.007	0.0014	0.048	0.0305	1.0594	1.0565	0.0093	0.0086	0.0021	0.0018	1.3685	1.2865	1.4564	1.314			1062577.0	1217311.0	categorical-2188-both_sexes-2188	categorical-680-both_sexes-3	0.1301	0.1801	0.0205	0.0275	0.5704	8.757e-82	0.0298	19.1552
EUR	EUR	0.0157	0.1027	0.0072	0.0019	0.048	0.1413	1.0594	1.2172	0.0093	0.0343	0.0021	0.0117	1.3685	1.7965	1.4564	2.3697			1062577.0	1217311.0	categorical-2188-both_sexes-2188	continuous-102-both_sexes-irnt	0.1301	0.1586	0.0205	0.0251	0.1912	6.8754e-17	0.0229	8.3492
EUR	EUR	0.0123	-0.0024	0.0069	0.0017	0.048	0.0761	1.0594	1.0566	0.0093	0.011	0.0021	0.0033	1.3685	1.5144	1.4564	1.6414			1062577.0	1217311.0	categorical-2188-both_sexes-2188	continuous-1050-both_sexes	0.1301	0.0882	0.0205	0.0172	0.2042	6.1543e-14	0.0272	7.5048
EUR	EUR	0.0271	0.0983	0.0074	0.002	0.048	0.1091	1.0594	1.0939	0.0093	0.0138	0.0021	0.004	1.3685	1.7609	1.4564	1.9929			1062577.0	1217311.0	categorical-2188-both_sexes-2188	continuous-1070-both_sexes	0.1301	0.0946	0.0205	0.0139	0.3741	1.0952e-62	0.0224	16.7107
EUR	EUR	0.0084	-0.022	0.0065	0.0015	0.048	0.0509	1.0594	1.0764	0.0093	0.0104	0.0021	0.0025	1.3685	1.4245	1.4564	1.5112			1062577.0	1217311.0	categorical-2188-both_sexes-2188	continuous-1110-both_sexes	0.1301	0.1495	0.0205	0.0204	0.1697	6.0303e-08	0.0313	5.4179
EUR	EUR	0.0146	0.005	0.0056	0.0014	0.048	0.0431	1.0594	1.0432	0.0093	0.0086	0.0021	0.0024	1.3685	1.3101	1.4564	1.3545			1062577.0	1217311.0	categorical-2188-both_sexes-2188	continuous-1120-both_sexes	0.1301	0.1219	0.0205	0.0244	0.3211	3.2612e-29	0.0286	11.2198
EUR	EUR	-0.0042	-0.0226	0.0064	0.0012	0.048	0.0133	1.0594	1.0078	0.0093	0.0067	0.0021	0.0015	1.3685	1.0926	1.4564	1.1015			1062577.0	1217311.0	categorical-2188-both_sexes-2188	continuous-1140-both_sexes	0.1301	0.0771	0.0205	0.0661	-0.1656	0.0007	0.0491	-3.3769
EUR	EUR	-0.0153	-0.0295	0.0069	0.0018	0.048	0.0717	1.0594	1.0563	0.0093	0.0102	0.0021	0.0032	1.3685	1.5035	1.4564	1.6608			1062577.0	1217311.0	categorical-2188-both_sexes-2188	continuous-1160-both_sexes	0.1301	0.0851	0.0205	0.0154	-0.2612	5.9686e-20	0.0286	-9.1449
EUR	EUR	0.0002	0.0514	0.0077	0.002	0.048	0.111	1.0594	1.1569	0.0093	0.0142	0.0021	0.0042	1.3685	1.7569	1.4564	2.0077			1062577.0	1217311.0	categorical-2188-both_sexes-2188	continuous-1180-both_sexes	0.1301	0.1557	0.0205	0.0141	0.0026	0.9253	0.0276	0.0938
EUR	EUR	0.0094	0.1137	0.0057	0.0013	0.048	0.049	1.0594	1.0462	0.0093	0.0102	0.0021	0.0025	1.3685	1.3789	1.4564	1.4599			1062577.0	1217311.0	categorical-2188-both_sexes-2188	continuous-1220-both_sexes	0.1301	0.1004	0.0205	0.0223	0.1944	2.3129e-12	0.0277	7.0142
EUR	EUR	0.0218	0.0611	0.008	0.0017	0.048	0.0567	1.0594	1.0382	0.0093	0.0109	0.0021	0.0026	1.3685	1.421	1.4564	1.5256			1062577.0	1217311.0	categorical-2188-both_sexes-2188	continuous-1239-both_sexes	0.1301	0.0727	0.0205	0.0208	0.4171	2.2176e-45	0.0295	14.1379
EUR	EUR	-0.0171	-0.0646	0.0076	0.0019	0.048	0.0879	1.0594	1.1112	0.0093	0.0127	0.0021	0.0039	1.3685	1.607	1.4564	1.8088			1062577.0	1217311.0	categorical-2188-both_sexes-2188	continuous-1249-both_sexes	0.1301	0.1375	0.0205	0.0158	-0.2629	9.8853e-23	0.0268	-9.8131
EUR	EUR	0.0089	0.0299	0.0057	0.0012	0.048	0.0107	1.0594	1.0155	0.0093	0.0072	0.0021	0.0015	1.3685	1.0926	1.4564	1.1006			1062577.0	1217311.0	categorical-2188-both_sexes-2188	continuous-1259-both_sexes	0.1301	0.154	0.0205	0.0715	0.3945	2.0492e-11	0.0589	6.7025
EUR	EUR	0.0113	0.0444	0.0052	0.0012	0.048	0.0107	1.0594	1.0114	0.0093	0.0073	0.0021	0.0014	1.3685	1.0957	1.4564	1.0938			1062577.0	1217311.0	categorical-2188-both_sexes-2188	continuous-1269-both_sexes	0.1301	0.122	0.0205	0.0774	0.4993	3.2261e-24	0.0492	10.1526
EUR	EUR	0.0104	0.0083	0.0062	0.0014	0.048	0.0389	1.0594	1.0441	0.0093	0.0081	0.0021	0.0019	1.3685	1.3101	1.4564	1.3702			1062577.0	1217311.0	categorical-2188-both_sexes-2188	continuous-1289-both_sexes	0.1301	0.1191	0.0205	0.022	0.2401	1.284e-12	0.0338	7.096
EUR	EUR	-0.0076	-0.0374	0.0068	0.0016	0.048	0.0451	1.0594	1.0314	0.0093	0.0095	0.0021	0.0024	1.3685	1.3068	1.4564	1.3904			1062577.0	1217311.0	categorical-2188-both_sexes-2188	continuous-1299-both_sexes	0.1301	0.0805	0.0205	0.0243	-0.1631	5.4943e-07	0.0326	-5.0082
EUR	EUR	-0.0083	-0.0217	0.0075	0.0018	0.048	0.0667	1.0594	1.032	0.0093	0.0128	0.0021	0.0034	1.3685	1.4602	1.4564	1.6147			1062577.0	1217311.0	categorical-2188-both_sexes-2188	continuous-1329-both_sexes	0.1301	0.052	0.0205	0.0208	-0.1471	1.1882e-06	0.0303	-4.8576
EUR	EUR	-0.002	-0.0041	0.0057	0.0013	0.048	0.0282	1.0594	1.0216	0.0093	0.0088	0.0021	0.0018	1.3685	1.2234	1.4564	1.2654			1062577.0	1217311.0	categorical-2188-both_sexes-2188	continuous-1339-both_sexes	0.1301	0.0816	0.0205	0.0333	-0.0544	0.125	0.0354	-1.534
EUR	EUR	0.0049	0.0435	0.006	0.0015	0.048	0.0453	1.0594	1.0515	0.0093	0.0118	0.0021	0.0029	1.3685	1.365	1.4564	1.4514			1062577.0	1217311.0	categorical-2188-both_sexes-2188	continuous-1349-both_sexes	0.1301	0.1141	0.0205	0.0261	0.106	0.0009	0.032	3.3101
EUR	EUR	0.0491	0.4335	0.0078	0.0019	0.048	0.0659	1.0594	1.0502	0.0093	0.0105	0.0021	0.0024	1.3685	1.5035	1.4564	1.6102			1062577.0	1217311.0	categorical-2188-both_sexes-2188	continuous-135-both_sexes	0.1301	0.0822	0.0205	0.0173	0.8728	0.0	0.0127	68.5975
EUR	EUR	0.0286	0.1571	0.0068	0.0016	0.048	0.0397	1.0594	1.0661	0.0093	0.0091	0.0021	0.002	1.3685	1.3512	1.4564	1.4063			1062577.0	1217311.0	categorical-2188-both_sexes-2188	continuous-136-both_sexes	0.1301	0.1626	0.0205	0.0225	0.6542	5.943e-128	0.0272	24.0641
EUR	EUR	0.0464	0.4222	0.0073	0.0017	0.048	0.0677	1.0594	1.0573	0.0093	0.01	0.0021	0.0025	1.3685	1.5071	1.4564	1.6352			1062577.0	1217311.0	categorical-2188-both_sexes-2188	continuous-137-both_sexes	0.1301	0.0902	0.0205	0.0158	0.814	0.0	0.0139	58.5584
EUR	EUR	-0.0158	-0.0428	0.0068	0.0016	0.048	0.0627	1.0594	1.0841	0.0093	0.0122	0.0021	0.0031	1.3685	1.4998	1.4564	1.621			1062577.0	1217311.0	categorical-2188-both_sexes-2188	continuous-1408-both_sexes	0.1301	0.1354	0.0205	0.0197	-0.2875	1.0845e-27	0.0264	-10.9055
EUR	EUR	-0.0033	0.0313	0.0068	0.0015	0.048	0.0506	1.0594	1.0416	0.0093	0.0099	0.0021	0.0025	1.3685	1.3894	1.4564	1.4646			1062577.0	1217311.0	categorical-2188-both_sexes-2188	continuous-1438-both_sexes-irnt	0.1301	0.0896	0.0205	0.0214	-0.0674	0.0327	0.0316	-2.1358
EUR	EUR	-0.0176	-0.0214	0.0066	0.0016	0.048	0.061	1.0594	1.0489	0.0093	0.0116	0.0021	0.0027	1.3685	1.4316	1.4564	1.5393			1062577.0	1217311.0	categorical-2188-both_sexes-2188	continuous-1458-both_sexes	0.1301	0.0907	0.0205	0.0214	-0.3255	8.2334e-36	0.0261	-12.4922
EUR	EUR	0.0081	0.0409	0.007	0.0017	0.048	0.0865	1.0594	1.0338	0.0093	0.0136	0.0021	0.0043	1.3685	1.5622	1.4564	1.7755			1062577.0	1217311.0	categorical-2188-both_sexes-2188	continuous-1478-both_sexes	0.1301	0.0436	0.0205	0.0176	0.1253	1.708e-06	0.0262	4.7852
EUR	EUR	0.0021	0.0164	0.007	0.0017	0.048	0.0564	1.0594	1.0612	0.0093	0.0115	0.0021	0.0034	1.3685	1.4175	1.4564	1.5364			1062577.0	1217311.0	categorical-2188-both_sexes-2188	continuous-1488-both_sexes-irnt	0.1301	0.1142	0.0205	0.0214	0.0404	0.2111	0.0323	1.2506
EUR	EUR	-0.0002	-0.031	0.0064	0.0016	0.048	0.0495	1.0594	1.0409	0.0093	0.011	0.0021	0.0037	1.3685	1.3443	1.4564	1.4355			1062577.0	1217311.0	categorical-2188-both_sexes-2188	continuous-1498-both_sexes	0.1301	0.0939	0.0205	0.0253	-0.0047	0.8832	0.0322	-0.1469
EUR	EUR	0.0052	0.0281	0.0063	0.0015	0.048	0.0786	1.0594	1.0549	0.0093	0.0112	0.0021	0.0034	1.3685	1.5548	1.4564	1.7291			1062577.0	1217311.0	categorical-2188-both_sexes-2188	continuous-1518-both_sexes	0.1301	0.0754	0.0205	0.0154	0.084	0.0005	0.0243	3.4572
EUR	EUR	-0.0002	0.0182	0.0063	0.0016	0.048	0.0623	1.0594	1.0481	0.0093	0.01	0.0021	0.0031	1.3685	1.4423	1.4564	1.5326			1062577.0	1217311.0	categorical-2188-both_sexes-2188	continuous-1528-both_sexes	0.1301	0.0902	0.0205	0.0188	-0.0029	0.9217	0.0291	-0.0983
EUR	EUR	0.0186	0.0704	0.0057	0.0014	0.048	0.0434	1.0594	1.0302	0.0093	0.0091	0.0021	0.0022	1.3685	1.3306	1.4564	1.3954			1062577.0	1217311.0	categorical-2188-both_sexes-2188	continuous-1548-both_sexes	0.1301	0.0764	0.0205	0.023	0.4069	1.694e-50	0.0272	14.9444
EUR	EUR	0.0252	0.17	0.0073	0.0018	0.048	0.0779	1.0594	1.1443	0.0093	0.012	0.0021	0.0035	1.3685	1.6524	1.4564	1.8066			1062577.0	1217311.0	categorical-2188-both_sexes-2188	continuous-1558-both_sexes	0.1301	0.1789	0.0205	0.0149	0.4125	3.0149e-64	0.0244	16.9236
EUR	EUR	0.0017	0.0051	0.0085	0.0022	0.048	0.2359	1.0594	1.3996	0.0093	0.0413	0.0021	0.0121	1.3685	2.2071	1.4564	3.4138			1062577.0	1217311.0	categorical-2188-both_sexes-2188	continuous-1697-both_sexes	0.1301	0.1655	0.0205	0.0171	0.0162	0.4294	0.0206	0.7903
EUR	EUR	-0.0023	-0.0315	0.0072	0.0016	0.048	0.1163	1.0594	1.2187	0.0094	0.0986	0.0021	0.0285	1.3685	1.5108	1.4564	2.28			1062577.0	1217311.0	categorical-2188-both_sexes-2188	continuous-1717-both_sexes	0.1302	0.1709	0.0206	0.077	-0.0303	0.1979	0.0235	-1.2876
EUR	EUR	0.0055	0.0393	0.0066	0.0016	0.048	0.0692	1.0594	1.0784	0.0093	0.0152	0.0021	0.0033	1.3685	1.4817	1.4564	1.6257			1062577.0	1217311.0	categorical-2188-both_sexes-2188	continuous-1757-both_sexes	0.1301	0.1252	0.0205	0.0243	0.0953	0.0006	0.0279	3.4204
EUR	EUR	-0.0269	-0.0362	0.006	0.002	0.048	0.0604	1.0594	1.0663	0.0093	0.009	0.0021	0.0044	1.3685	1.2531	1.4564	1.2671			1062577.0	1217311.0	categorical-2188-both_sexes-2188	continuous-1845-both_sexes-irnt	0.1301	0.2483	0.0205	0.0338	-0.4995	3.4677e-44	0.0358	-13.9431
EUR	EUR	0.02	0.1305	0.0069	0.0015	0.048	0.0329	1.0594	1.0638	0.0093	0.008	0.0021	0.0018	1.3685	1.3068	1.4564	1.3417			1062577.0	1217311.0	categorical-2188-both_sexes-2188	continuous-189-both_sexes-irnt	0.1301	0.1868	0.0205	0.0233	0.5034	1.3511e-56	0.0318	15.8525
EUR	EUR	0.0025	-0.0101	0.0055	0.0014	0.048	0.0255	1.0594	1.0119	0.0093	0.0078	0.0021	0.0022	1.3685	1.1555	1.4564	1.1738			1062577.0	1217311.0	categorical-2188-both_sexes-2188	continuous-20009-both_sexes-irnt	0.1301	0.0682	0.0205	0.0451	0.0719	0.0766	0.0406	1.7707
EUR	EUR																				0.0	categorical-2188-both_sexes-2188	continuous-20015-both_sexes-irnt
EUR	EUR	-0.0156	-0.041	0.007	0.0027	0.048	0.2152	1.0594	1.1164	0.0093	0.012	0.0021	0.0099	1.3685	1.5696	1.4564	1.7183			1062577.0	1217311.0	categorical-2188-both_sexes-2188	continuous-20016-both_sexes-irnt	0.1301	0.1621	0.0205	0.0167	-0.1537	8.0803e-09	0.0267	-5.7668
EUR	EUR	0.0055	0.0306	0.0057	0.0019	0.048	0.0184	1.0594	1.0318	0.0093	0.0073	0.0021	0.0036	1.3685	1.0802	1.4564	1.0808			1062577.0	1217311.0	categorical-2188-both_sexes-2188	continuous-20021-both_sexes-irnt	0.1301	0.393	0.0205	0.0903	0.187	0.0043	0.0655	2.8538
EUR	EUR	-0.0027	0.0645	0.0068	0.0016	0.048	0.0771	1.0594	1.1053	0.0093	0.0112	0.0021	0.0029	1.3685	1.592	1.4564	1.7601			1062577.0	1217311.0	categorical-2188-both_sexes-2188	continuous-20023-both_sexes-irnt	0.1301	0.1386	0.0205	0.0148	-0.0443	0.1033	0.0272	-1.6289
EUR	EUR	0.0228	0.1412	0.0067	0.0019	0.048	0.1044	1.0594	1.0954	0.0093	0.0154	0.0021	0.0056	1.3685	1.6183	1.4564	1.8508			1062577.0	1217311.0	categorical-2188-both_sexes-2188	continuous-20127-both_sexes-irnt	0.1301	0.1121	0.0205	0.0181	0.3226	9.8665e-37	0.0255	12.6599
EUR	EUR	-0.0129	-0.0245	0.0071	0.0035	0.048	0.446	1.0594	1.1437	0.0093	0.0262	0.0021	0.0246	1.3685	1.7452	1.4564	2.4289			1062577.0	1217311.0	categorical-2188-both_sexes-2188	continuous-20153-both_sexes-irnt	0.1301	0.1006	0.0205	0.0183	-0.0881	0.0002	0.0236	-3.7273
EUR	EUR	0.0253	0.0767	0.0057	0.0023	0.048	0.0543	1.0594	1.0076	0.0097	0.007	0.0022	0.0043	1.3685	1.1428	1.4565	1.1562			1062577.0	1217311.0	categorical-2188-both_sexes-2188	continuous-20498-both_sexes	0.1302	0.0484	0.0212	0.0447	0.4955	5.5676e-33	0.0414	11.9628
EUR	EUR	0.0233	0.1623	0.0068	0.0017	0.048	0.0438	1.0594	1.0248	0.0093	0.0092	0.0021	0.0025	1.3685	1.3238	1.4564	1.3847			1062577.0	1217311.0	categorical-2188-both_sexes-2188	continuous-2050-both_sexes	0.1301	0.0646	0.0205	0.024	0.5082	1.686e-73	0.028	18.135
EUR	EUR	0.0129	0.0595	0.0056	0.0021	0.048	0.0431	1.0594	1.0289	0.0093	0.0077	0.0021	0.0047	1.3685	1.1396	1.4564	1.1513			1062577.0	1217311.0	categorical-2188-both_sexes-2188	continuous-20506-both_sexes	0.1301	0.1908	0.0205	0.0509	0.2837	1.9448e-10	0.0446	6.3656
EUR	EUR	0.0174	0.0571	0.0056	0.0023	0.048	0.0433	1.0594	1.0215	0.0093	0.0071	0.0021	0.0043	1.3685	1.1333	1.4564	1.1411			1062577.0	1217311.0	categorical-2188-both_sexes-2188	continuous-20512-both_sexes	0.1301	0.1527	0.0205	0.0504	0.3828	4.0296e-16	0.047	8.1377
EUR	EUR	0.0355	0.1251	0.0061	0.0025	0.048	0.0582	1.0594	1.03	0.0093	0.0078	0.0021	0.005	1.3685	1.1779	1.4564	1.1948			1062577.0	1217311.0	categorical-2188-both_sexes-2188	continuous-20519-both_sexes	0.1301	0.1539	0.0205	0.0403	0.6721	8.3254e-71	0.0378	17.7908
EUR	EUR	0.0223	0.1452	0.0063	0.0016	0.048	0.0438	1.0594	1.033	0.0093	0.0096	0.0021	0.0025	1.3685	1.3306	1.4564	1.3954			1062577.0	1217311.0	categorical-2188-both_sexes-2188	continuous-2070-both_sexes	0.1301	0.0834	0.0205	0.0242	0.4875	1.1424e-78	0.026	18.778
EUR	EUR	0.0564	0.1809	0.0106	0.003	0.048	0.2391	1.0594	1.3	0.0093	0.0244	0.0021	0.0082	1.3685	2.5357	1.4564	3.3572			1062577.0	1217311.0	categorical-2188-both_sexes-2188	continuous-21001-both_sexes-irnt	0.1301	0.1272	0.0205	0.0103	0.5268	7.0328e-151	0.0201	26.1629
EUR	EUR	0.0488	0.1549	0.0105	0.0029	0.048	0.266	1.0594	1.3674	0.0093	0.03	0.0021	0.0095	1.3685	2.6503	1.4564	3.6128			1062577.0	1217311.0	categorical-2188-both_sexes-2188	continuous-21002-both_sexes-irnt	0.1301	0.1406	0.0205	0.0115	0.432	1.1485e-101	0.0202	21.4071
EUR	EUR	-0.0343	-0.0747	0.0081	0.0022	0.048	0.1474	1.0594	1.1911	0.0093	0.0167	0.0021	0.0056	1.3685	1.9548	1.4564	2.3258			1062577.0	1217311.0	categorical-2188-both_sexes-2188	continuous-2139-both_sexes-irnt	0.1301	0.1441	0.0205	0.0126	-0.4082	1.0133e-88	0.0204	-19.9696
EUR	EUR	0.0551	0.4692	0.0082	0.0022	0.048	0.1005	1.0594	1.0799	0.0093	0.0117	0.0021	0.0033	1.3685	1.7374	1.4564	1.9338			1062577.0	1217311.0	categorical-2188-both_sexes-2188	continuous-2178-both_sexes	0.1301	0.0855	0.0205	0.0125	0.7937	0.0	0.0139	57.1411
EUR	EUR	-0.0065	-0.0439	0.0065	0.0015	0.048	0.0689	1.0594	1.081	0.0093	0.0119	0.0021	0.0035	1.3685	1.4387	1.4564	1.5882			1062577.0	1217311.0	categorical-2188-both_sexes-2188	continuous-2217-both_sexes-irnt	0.1301	0.1376	0.0205	0.0203	-0.1137	1.5283e-05	0.0263	-4.3246
EUR	EUR	0.0177	0.0678	0.0061	0.0017	0.048	0.0752	1.0594	1.0636	0.0093	0.0105	0.0021	0.003	1.3685	1.5808	1.4564	1.697			1062577.0	1217311.0	categorical-2188-both_sexes-2188	continuous-2237-both_sexes	0.1301	0.0913	0.0205	0.015	0.2943	2.9953e-28	0.0267	11.0219
EUR	EUR	-0.0024	-0.0251	0.0072	0.0016	0.048	0.0601	1.0594	1.0463	0.0093	0.016	0.0021	0.0055	1.3685	1.4175	1.4564	1.562			1062577.0	1217311.0	categorical-2188-both_sexes-2188	continuous-2267-both_sexes	0.1301	0.0824	0.0205	0.0285	-0.0445	0.1277	0.0292	-1.5234
EUR	EUR	0.0081	-0.0074	0.0056	0.0013	0.048	0.0223	1.0594	1.0177	0.0093	0.0086	0.0021	0.0018	1.3685	1.1811	1.4564	1.1995			1062577.0	1217311.0	categorical-2188-both_sexes-2188	continuous-2277-both_sexes	0.1301	0.0889	0.0205	0.043	0.2474	5.2991e-11	0.0377	6.5623
EUR	EUR	0.0249	0.1693	0.0066	0.0016	0.048	0.0328	1.0594	1.0241	0.0093	0.0087	0.0021	0.0018	1.3685	1.2697	1.4564	1.3012			1062577.0	1217311.0	categorical-2188-both_sexes-2188	continuous-2296-both_sexes	0.1301	0.08	0.0205	0.029	0.6286	4.4734e-112	0.0279	22.4967
EUR	EUR	0.0484	0.1515	0.0103	0.0029	0.048	0.2623	1.0594	1.3402	0.0093	0.0292	0.0021	0.0093	1.3685	2.5831	1.4564	3.5238			1062577.0	1217311.0	categorical-2188-both_sexes-2188	continuous-23098-both_sexes-irnt	0.1301	0.1348	0.0205	0.0116	0.4312	2.6275e-100	0.0203	21.2607
EUR	EUR	0.0552	0.1749	0.0095	0.0027	0.048	0.2343	1.0594	1.1556	0.0093	0.0223	0.0021	0.0071	1.3685	2.4421	1.4564	3.1063			1062577.0	1217311.0	categorical-2188-both_sexes-2188	continuous-23099-both_sexes-irnt	0.1301	0.0739	0.0205	0.0106	0.5208	8.5144e-189	0.0178	29.3067
EUR	EUR	0.054	0.1804	0.0105	0.0029	0.048	0.2422	1.0594	1.3525	0.0093	0.0248	0.0021	0.008	1.3685	2.5736	1.4564	3.3612			1062577.0	1217311.0	categorical-2188-both_sexes-2188	continuous-23100-both_sexes-irnt	0.1301	0.1493	0.0205	0.0105	0.5011	1.9373e-153	0.019	26.3869
EUR	EUR	0.0305	0.0717	0.01	0.0028	0.048	0.3042	1.0594	1.4914	0.0093	0.045	0.0021	0.013	1.3685	2.7379	1.4564	4.0632			1062577.0	1217311.0	categorical-2188-both_sexes-2188	continuous-23101-both_sexes-irnt	0.1301	0.1604	0.0205	0.0147	0.2523	9.0188e-32	0.0215	11.7293
EUR	EUR	0.0301	0.0732	0.0099	0.0028	0.048	0.2998	1.0594	1.4693	0.0093	0.0442	0.0021	0.0128	1.3685	2.6988	1.4564	4.0042			1062577.0	1217311.0	categorical-2188-both_sexes-2188	continuous-23102-both_sexes-irnt	0.1301	0.1562	0.0205	0.0147	0.2513	1.6948e-31	0.0215	11.6758
EUR	EUR	0.0568	0.1801	0.0105	0.0031	0.048	0.2438	1.0594	1.3189	0.0093	0.0246	0.0021	0.0083	1.3685	2.5546	1.4564	3.3898			1062577.0	1217311.0	categorical-2188-both_sexes-2188	continuous-23104-both_sexes-irnt	0.1301	0.1334	0.0205	0.0103	0.5255	2.754e-148	0.0203	25.934
EUR	EUR	0.0362	0.0956	0.0101	0.0029	0.048	0.2959	1.0594	1.4448	0.0093	0.0409	0.0021	0.012	1.3685	2.7085	1.4564	3.936			1062577.0	1217311.0	categorical-2188-both_sexes-2188	continuous-23105-both_sexes-irnt	0.1301	0.1515	0.0205	0.0139	0.3043	4.4004e-46	0.0214	14.2513
EUR	EUR	-0.0305	-0.0758	0.0096	0.0028	0.0479	0.2555	1.0595	1.362	0.0095	0.0311	0.0021	0.0091	1.3685	2.5593	1.4563	3.5835			1062577.0	1217311.0	categorical-2188-both_sexes-2188	continuous-23106-both_sexes-irnt	0.1303	0.1401	0.0209	0.012	-0.2759	7.2648e-32	0.0235	-11.7476
EUR	EUR	-0.025	-0.0795	0.009	0.0027	0.048	0.2356	1.0594	1.3279	0.0093	0.0307	0.0021	0.0088	1.3685	2.4329	1.4564	3.3729			1062577.0	1217311.0	categorical-2188-both_sexes-2188	continuous-23107-both_sexes-irnt	0.1301	0.1382	0.0205	0.0129	-0.2356	3.4541e-24	0.0232	-10.1459
EUR	EUR	-0.0255	-0.0852	0.0093	0.0027	0.048	0.2417	1.0594	1.3467	0.0093	0.0308	0.0021	0.009	1.3685	2.498	1.4564	3.4432			1062577.0	1217311.0	categorical-2188-both_sexes-2188	continuous-23108-both_sexes-irnt	0.1301	0.1419	0.0205	0.0126	-0.2364	1.92e-24	0.0232	-10.2031
EUR	EUR	-0.0289	-0.0496	0.0095	0.0027	0.048	0.2385	1.0594	1.394	0.0093	0.0307	0.0021	0.0085	1.3685	2.5309	1.4564	3.4549			1062577.0	1217311.0	categorical-2188-both_sexes-2188	continuous-23109-both_sexes-irnt	0.1301	0.1605	0.0205	0.0125	-0.2698	9.2205e-30	0.0238	-11.3309
EUR	EUR	-0.0295	-0.0546	0.0093	0.0027	0.048	0.2262	1.0594	1.3449	0.0093	0.0288	0.0021	0.0081	1.3685	2.4236	1.4564	3.288			1062577.0	1217311.0	categorical-2188-both_sexes-2188	continuous-23110-both_sexes-irnt	0.1301	0.1508	0.0205	0.0126	-0.2835	1.6704e-31	0.0243	-11.677
EUR	EUR	0.0567	0.1713	0.0097	0.0027	0.048	0.2257	1.0594	1.1567	0.0093	0.0205	0.0021	0.0065	1.3685	2.4098	1.4564	3.0432			1062577.0	1217311.0	categorical-2188-both_sexes-2188	continuous-23111-both_sexes-irnt	0.1301	0.0767	0.0205	0.01	0.5452	1.9007e-188	0.0186	29.2793
EUR	EUR	0.0578	0.1725	0.0098	0.0028	0.048	0.2403	1.0594	1.1445	0.0093	0.0213	0.0021	0.0073	1.3685	2.4282	1.4564	3.1358			1062577.0	1217311.0	categorical-2188-both_sexes-2188	continuous-23112-both_sexes-irnt	0.1301	0.0676	0.0205	0.01	0.5388	1.1578e-178	0.0189	28.5004
EUR	EUR	0.0325	0.0991	0.0095	0.0028	0.048	0.2811	1.0594	1.4298	0.0093	0.0396	0.0021	0.0114	1.3685	2.6648	1.4564	3.8026			1062577.0	1217311.0	categorical-2188-both_sexes-2188	continuous-23113-both_sexes-irnt	0.1301	0.1534	0.0205	0.0141	0.2803	7.3142e-40	0.0212	13.2137
EUR	EUR	0.0327	0.0993	0.0095	0.0028	0.048	0.2835	1.0594	1.4448	0.0093	0.04	0.0021	0.0115	1.3685	2.689	1.4564	3.8373			1062577.0	1217311.0	categorical-2188-both_sexes-2188	continuous-23114-both_sexes-irnt	0.1301	0.1568	0.0205	0.0141	0.2802	3.8773e-40	0.0211	13.2614
EUR	EUR	0.0568	0.1686	0.0097	0.0027	0.048	0.226	1.0594	1.1568	0.0093	0.0209	0.0021	0.0065	1.3685	2.419	1.4564	3.0441			1062577.0	1217311.0	categorical-2188-both_sexes-2188	continuous-23115-both_sexes-irnt	0.1301	0.0767	0.0205	0.0102	0.5458	4.2459e-189	0.0186	29.3304
EUR	EUR	0.0578	0.1704	0.0097	0.0029	0.048	0.2419	1.0594	1.1437	0.0093	0.0217	0.0021	0.0074	1.3685	2.4421	1.4564	3.1491			1062577.0	1217311.0	categorical-2188-both_sexes-2188	continuous-23116-both_sexes-irnt	0.1301	0.0669	0.0205	0.0101	0.5365	1.0192e-177	0.0189	28.4241
EUR	EUR	0.0356	0.1096	0.0097	0.0028	0.048	0.2868	1.0594	1.4535	0.0093	0.0388	0.0021	0.0113	1.3685	2.7379	1.4564	3.8675			1062577.0	1217311.0	categorical-2188-both_sexes-2188	continuous-23117-both_sexes-irnt	0.1301	0.1581	0.0205	0.0135	0.3035	7.3822e-48	0.0209	14.534
EUR	EUR	0.0351	0.1082	0.0096	0.0028	0.048	0.2792	1.0594	1.4136	0.0093	0.0378	0.0021	0.011	1.3685	2.6599	1.4564	3.7626			1062577.0	1217311.0	categorical-2188-both_sexes-2188	continuous-23118-both_sexes-irnt	0.1301	0.1497	0.0205	0.0137	0.3034	1.5559e-47	0.021	14.4828
EUR	EUR	0.0545	0.1762	0.0097	0.0028	0.048	0.2285	1.0594	1.1439	0.0093	0.0227	0.0021	0.0071	1.3685	2.3868	1.4564	3.052			1062577.0	1217311.0	categorical-2188-both_sexes-2188	continuous-23119-both_sexes-irnt	0.1301	0.0701	0.0205	0.0111	0.5209	1.0607e-173	0.0185	28.0972
EUR	EUR	0.0529	0.1719	0.0101	0.0028	0.048	0.2229	1.0594	1.2669	0.0093	0.0231	0.0021	0.0076	1.3685	2.3914	1.4564	3.1297			1062577.0	1217311.0	categorical-2188-both_sexes-2188	continuous-23120-both_sexes-irnt	0.1301	0.1253	0.0205	0.0109	0.5117	8.6422e-152	0.0195	26.2428
EUR	EUR	0.0319	0.0691	0.0098	0.0027	0.048	0.2687	1.0594	1.4095	0.0093	0.0386	0.0021	0.0111	1.3685	2.5736	1.4564	3.6754			1062577.0	1217311.0	categorical-2188-both_sexes-2188	continuous-23121-both_sexes-irnt	0.1301	0.1531	0.0205	0.0144	0.2812	6.164e-39	0.0215	13.0523
EUR	EUR	0.0318	0.072	0.0097	0.0027	0.048	0.2709	1.0594	1.426	0.0093	0.0393	0.0021	0.0113	1.3685	2.5926	1.4564	3.7136			1062577.0	1217311.0	categorical-2188-both_sexes-2188	continuous-23122-both_sexes-irnt	0.1301	0.157	0.0205	0.0145	0.279	6.8105e-38	0.0217	12.868
EUR	EUR	0.0542	0.1775	0.0096	0.0028	0.048	0.2305	1.0594	1.1413	0.0093	0.0226	0.0021	0.0071	1.3685	2.3868	1.4564	3.0677			1062577.0	1217311.0	categorical-2188-both_sexes-2188	continuous-23123-both_sexes-irnt	0.1301	0.0683	0.0205	0.0109	0.5152	1.5818e-167	0.0187	27.5873
EUR	EUR	0.0532	0.1732	0.0103	0.0029	0.048	0.228	1.0594	1.2958	0.0093	0.0235	0.0021	0.0078	1.3685	2.4421	1.4564	3.2015			1062577.0	1217311.0	categorical-2188-both_sexes-2188	continuous-23124-both_sexes-irnt	0.1301	0.1344	0.0205	0.0107	0.5086	7.6343e-146	0.0198	25.7165
EUR	EUR	0.0345	0.0803	0.0099	0.0027	0.048	0.2665	1.0594	1.4106	0.0093	0.037	0.0021	0.011	1.3685	2.5783	1.4564	3.6537			1062577.0	1217311.0	categorical-2188-both_sexes-2188	continuous-23125-both_sexes-irnt	0.1301	0.1547	0.0205	0.0139	0.3048	2.1725e-44	0.0218	13.9764
EUR	EUR	0.0346	0.0797	0.0097	0.0027	0.048	0.2673	1.0594	1.4147	0.0093	0.0374	0.0021	0.011	1.3685	2.5783	1.4564	3.6686			1062577.0	1217311.0	categorical-2188-both_sexes-2188	continuous-23126-both_sexes-irnt	0.1301	0.1554	0.0205	0.014	0.306	1.2678e-45	0.0216	14.1772
EUR	EUR	0.0476	0.1687	0.0095	0.0025	0.048	0.2093	1.0594	1.2897	0.0093	0.0232	0.0021	0.0071	1.3685	2.3777	1.4564	3.0342			1062577.0	1217311.0	categorical-2188-both_sexes-2188	continuous-23127-both_sexes-irnt	0.1301	0.1424	0.0205	0.0114	0.4749	7.8793e-142	0.0187	25.3552
EUR	EUR	0.0242	0.0408	0.0099	0.0027	0.048	0.2938	1.0594	1.4944	0.0093	0.0469	0.0021	0.0135	1.3685	2.6551	1.4564	3.9846			1062577.0	1217311.0	categorical-2188-both_sexes-2188	continuous-23129-both_sexes-irnt	0.1301	0.1656	0.0205	0.0157	0.2039	4.9968e-21	0.0217	9.4093
EUR	EUR	0.0241	0.0414	0.0099	0.0027	0.048	0.2933	1.0594	1.4949	0.0093	0.0468	0.0021	0.0135	1.3685	2.6599	1.4564	3.9802			1062577.0	1217311.0	categorical-2188-both_sexes-2188	continuous-23130-both_sexes-irnt	0.1301	0.1661	0.0205	0.0157	0.2032	8.4368e-21	0.0217	9.354
EUR	EUR	-0.0322	-0.0162	0.0064	0.0027	0.048	0.0855	1.0594	1.0637	0.0093	0.0075	0.0021	0.0068	1.3685	1.2201	1.4564	1.2261			1062577.0	1217311.0	categorical-2188-both_sexes-2188	continuous-2946-both_sexes-irnt	0.1301	0.2817	0.0205	0.0334	-0.5035	4.6252e-33	0.042	-11.9782
EUR	EUR	0.0278	0.1293	0.0087	0.0023	0.048	0.1765	1.0594	1.2152	0.0094	0.0344	0.0021	0.0101	1.3685	1.8972	1.4564	2.7292			1062577.0	1217311.0	categorical-2188-both_sexes-2188	continuous-30000-both_sexes-irnt	0.1301	0.1244	0.0205	0.0199	0.3018	3.6403e-42	0.0222	13.607
EUR	EUR	0.0096	-0.0199	0.0096	0.0023	0.048	0.1841	1.0594	1.5448	0.0093	0.0627	0.0021	0.0148	1.3685	1.9798	1.4564	3.1457			1062577.0	1217311.0	categorical-2188-both_sexes-2188	continuous-30010-both_sexes-irnt	0.1302	0.2539	0.0205	0.0292	0.1018	1.2263e-05	0.0233	4.3729
EUR	EUR	0.0062	-0.0377	0.0092	0.0021	0.048	0.1266	1.0594	1.4251	0.0093	0.0574	0.0021	0.011	1.3685	1.7688	1.4564	2.5246			1062577.0	1217311.0	categorical-2188-both_sexes-2188	continuous-30020-both_sexes-irnt	0.1301	0.2788	0.0205	0.0376	0.0792	0.0021	0.0258	3.0728
EUR	EUR	0.0064	-0.0251	0.0094	0.002	0.048	0.1221	1.0594	1.4219	0.0093	0.0582	0.0021	0.0113	1.3685	1.7609	1.4564	2.482			1062577.0	1217311.0	categorical-2188-both_sexes-2188	continuous-30030-both_sexes-irnt	0.1301	0.2847	0.0205	0.0393	0.0833	0.0011	0.0254	3.2725
EUR	EUR	-0.006	-0.0048	0.0099	0.0023	0.048	0.2048	1.0594	1.5667	0.0094	0.0989	0.0021	0.021	1.3685	1.8606	1.4564	3.3776			1062577.0	1217311.0	categorical-2188-both_sexes-2188	continuous-30040-both_sexes-irnt	0.1302	0.2383	0.0205	0.0416	-0.061	0.0095	0.0235	-2.5939
EUR	EUR	-0.0057	-0.0196	0.0099	0.0023	0.048	0.1983	1.0594	1.5222	0.0094	0.1015	0.0021	0.0215	1.3685	1.7885	1.4564	3.2673			1062577.0	1217311.0	categorical-2188-both_sexes-2188	continuous-30050-both_sexes-irnt	0.1301	0.2303	0.0205	0.0448	-0.058	0.0132	0.0234	-2.4778
EUR	EUR	-0.001	-0.0334	0.0065	0.0014	0.048	0.0462	1.0594	1.1117	0.0093	0.0231	0.0021	0.0059	1.3685	1.2631	1.4564	1.4947			1062577.0	1217311.0	categorical-2188-both_sexes-2188	continuous-30060-both_sexes-irnt	0.1301	0.2258	0.0205	0.0467	-0.0208	0.4741	0.0291	-0.7158
EUR	EUR	0.0153	0.0815	0.0087	0.0022	0.048	0.1778	1.0594	1.3377	0.0094	0.0629	0.0021	0.018	1.3685	1.6562	1.4564	2.9202			1062577.0	1217311.0	categorical-2188-both_sexes-2188	continuous-30070-both_sexes-irnt	0.1302	0.1759	0.0205	0.0328	0.1661	1.1931e-13	0.0224	7.4175
EUR	EUR	0.0034	0.0453	0.0087	0.0023	0.048	0.2433	1.0594	1.6186	0.0093	0.0554	0.0021	0.0184	1.3685	2.0598	1.4564	3.6872			1062577.0	1217311.0	categorical-2188-both_sexes-2188	continuous-30080-both_sexes-irnt	0.1301	0.2302	0.0205	0.0206	0.0316	0.14	0.0214	1.476
EUR	EUR	0.0061	0.042	0.009	0.0022	0.048	0.1979	1.0594	1.5598	0.0093	0.0488	0.0021	0.0148	1.3685	1.9548	1.4564	3.1983			1062577.0	1217311.0	categorical-2188-both_sexes-2188	continuous-30090-both_sexes-irnt	0.1302	0.2547	0.0205	0.0222	0.0624	0.0063	0.0228	2.7333
EUR	EUR	0.0032	-0.0171	0.0093	0.0022	0.0479	0.2846	1.0596	1.8927	0.0093	0.0919	0.0021	0.0303	1.3685	2.0471	1.456	4.2794			1062577.0	1217311.0	categorical-2188-both_sexes-2188	continuous-30100-both_sexes-irnt	0.1306	0.2722	0.0205	0.028	0.0272	0.1446	0.0186	1.4589
EUR	EUR	0.0032	0.0085	0.0089	0.0022	0.048	0.195	1.0593	1.5229	0.0094	0.0764	0.0021	0.0238	1.3685	1.7491	1.4565	3.3367			1062577.0	1217311.0	categorical-2188-both_sexes-2188	continuous-30110-both_sexes-irnt	0.13	0.2238	0.0206	0.0327	0.0327	0.1539	0.0229	1.4259
EUR	EUR	0.0178	0.0203	0.0086	0.0022	0.048	0.171	1.0594	1.3899	0.0093	0.0472	0.0021	0.0129	1.3685	1.8931	1.4564	2.8792			1062577.0	1217311.0	categorical-2188-both_sexes-2188	continuous-30120-both_sexes-irnt	0.1301	0.2075	0.0205	0.0251	0.1969	5.383e-15	0.0252	7.8176
EUR	EUR	0.014	0.0768	0.0087	0.0023	0.048	0.1592	1.0594	1.5898	0.0093	0.0859	0.0021	0.0176	1.3685	1.7885	1.4564	2.922			1062577.0	1217311.0	categorical-2188-both_sexes-2188	continuous-30130-both_sexes-irnt	0.1301	0.3068	0.0205	0.0447	0.1607	1.0057e-09	0.0263	6.1085
EUR	EUR	0.0228	0.1314	0.0084	0.0021	0.048	0.1504	1.0594	1.2025	0.0094	0.0324	0.0021	0.0093	1.3685	1.7688	1.4564	2.495			1062577.0	1217311.0	categorical-2188-both_sexes-2188	continuous-30140-both_sexes-irnt	0.1302	0.1354	0.0205	0.0216	0.2687	2.1236e-31	0.0231	11.6566
EUR	EUR	0.0167	0.0843	0.0096	0.0024	0.048	0.1731	1.0593	1.3739	0.0093	0.0632	0.0021	0.0197	1.3685	1.7767	1.4565	2.9588			1062577.0	1217311.0	categorical-2188-both_sexes-2188	continuous-30150-both_sexes-irnt	0.1299	0.1909	0.0204	0.0323	0.1834	4.7594e-15	0.0234	7.8331
EUR	EUR	-0.0037	-0.0959	0.0079	0.002	0.048	0.1379	1.0594	1.3239	0.0093	0.0365	0.0021	0.0105	1.3685	1.7218	1.4564	2.5087			1062577.0	1217311.0	categorical-2188-both_sexes-2188	continuous-30180-both_sexes-irnt	0.1301	0.2147	0.0205	0.0242	-0.0458	0.0529	0.0236	-1.9359
EUR	EUR	-0.0054	-0.0232	0.0081	0.0021	0.048	0.1385	1.0594	1.5487	0.0094	0.0908	0.0021	0.0168	1.3685	1.6601	1.4564	2.7132			1062577.0	1217311.0	categorical-2188-both_sexes-2188	continuous-30190-both_sexes-irnt	0.1301	0.3203	0.0205	0.053	-0.0661	0.0087	0.0252	-2.6251
EUR	EUR	0.0027	0.076	0.0079	0.002	0.048	0.1263	1.0594	1.3024	0.0093	0.0369	0.0021	0.0096	1.3685	1.6946	1.4564	2.4013			1062577.0	1217311.0	categorical-2188-both_sexes-2188	continuous-30200-both_sexes-irnt	0.1301	0.2158	0.0205	0.0263	0.0352	0.1622	0.0252	1.3978
EUR	EUR	0.0083	0.0374	0.0094	0.0023	0.048	0.1769	1.0594	1.3932	0.0093	0.0674	0.0021	0.021	1.3685	1.7452	1.4564	3.0218			1062577.0	1217311.0	categorical-2188-both_sexes-2188	continuous-30210-both_sexes-irnt	0.1301	0.1945	0.0205	0.0334	0.09	0.0001	0.0234	3.8502
EUR	EUR	0.0271	0.1157	0.0087	0.002	0.048	0.1596	1.0594	1.4037	0.0094	0.0756	0.0021	0.0163	1.3685	1.8485	1.4564	2.8546			1062577.0	1217311.0	categorical-2188-both_sexes-2188	continuous-30240-both_sexes-irnt	0.1302	0.2177	0.0205	0.0408	0.3102	2.3901e-29	0.0276	11.2472
EUR	EUR	0.0282	0.1089	0.0089	0.0021	0.048	0.1629	1.0594	1.4147	0.0094	0.0735	0.0021	0.016	1.3685	1.9013	1.4564	2.8952			1062577.0	1217311.0	categorical-2188-both_sexes-2188	continuous-30250-both_sexes-irnt	0.1302	0.2188	0.0205	0.0388	0.3193	2.7443e-33	0.0266	12.0214
EUR	EUR	0.0004	0.0412	0.0089	0.0021	0.048	0.1644	1.0594	1.403	0.0093	0.078	0.0021	0.017	1.3685	1.6259	1.4564	2.8376			1062577.0	1217311.0	categorical-2188-both_sexes-2188	continuous-30260-both_sexes-irnt	0.1302	0.2193	0.0205	0.0425	0.0043	0.8569	0.0241	0.1803
EUR	EUR	-0.0077	0.0004	0.0089	0.0021	0.0479	0.1657	1.0594	1.4617	0.0093	0.0746	0.0021	0.0158	1.3685	1.7648	1.4564	2.882			1062577.0	1217311.0	categorical-2188-both_sexes-2188	continuous-30270-both_sexes-irnt	0.1302	0.2453	0.0205	0.0397	-0.0859	0.0003	0.024	-3.5844
EUR	EUR	0.0236	0.1195	0.0086	0.0021	0.048	0.1125	1.0594	1.2937	0.0093	0.0542	0.0021	0.011	1.3685	1.6145	1.4564	2.2799			1062577.0	1217311.0	categorical-2188-both_sexes-2188	continuous-30280-both_sexes-irnt	0.1301	0.2295	0.0205	0.0423	0.3218	1.5543e-22	0.0329	9.7674
EUR	EUR	0.0303	0.1379	0.0096	0.0022	0.048	0.1716	1.0594	1.4404	0.0094	0.0837	0.0021	0.0165	1.3685	1.9218	1.4564	3.0039			1062577.0	1217311.0	categorical-2188-both_sexes-2188	continuous-30290-both_sexes-irnt	0.1302	0.2198	0.0205	0.0417	0.3341	2.6953e-29	0.0297	11.2366
EUR	EUR	0.0313	0.1321	0.0098	0.0023	0.048	0.1729	1.0594	1.4452	0.0093	0.0828	0.0021	0.0164	1.3685	1.9507	1.4563	3.0209			1062577.0	1217311.0	categorical-2188-both_sexes-2188	continuous-30300-both_sexes-irnt	0.1301	0.2203	0.0203	0.041	0.344	4.547e-32	0.0292	11.7871
EUR	EUR	0.0114	0.0429	0.0066	0.0016	0.048	0.0625	1.0594	1.069	0.0093	0.0106	0.0021	0.0029	1.3685	1.4709	1.4564	1.5845			1062577.0	1217311.0	categorical-2188-both_sexes-2188	continuous-30510-both_sexes-irnt	0.1301	0.1181	0.0205	0.0181	0.2081	6.931e-14	0.0278	7.4892
EUR	EUR	0.0018	-0.0027	0.0066	0.0015	0.048	0.0433	1.0594	1.023	0.0093	0.0102	0.0021	0.0023	1.3685	1.3238	1.4564	1.3848			1062577.0	1217311.0	categorical-2188-both_sexes-2188	continuous-30520-both_sexes-irnt	0.1301	0.0598	0.0205	0.0266	0.0398	0.2225	0.0326	1.2198
EUR	EUR	0.015	0.0135	0.007	0.0018	0.048	0.07	1.0594	1.0601	0.0093	0.0106	0.0021	0.0031	1.3685	1.5071	1.4564	1.6433			1062577.0	1217311.0	categorical-2188-both_sexes-2188	continuous-30530-both_sexes-irnt	0.1301	0.0934	0.0205	0.0164	0.2583	7.4488e-18	0.03	8.6078
EUR	EUR	-0.0238	-0.1425	0.0073	0.0024	0.048	0.2114	1.0594	1.1645	0.0093	0.0238	0.0021	0.0091	1.3685	2.1199	1.4564	2.8357			1062577.0	1217311.0	categorical-2188-both_sexes-2188	continuous-3062-both_sexes-irnt	0.1301	0.0896	0.0205	0.0129	-0.236	2.7228e-26	0.0222	-10.6084
EUR	EUR	-0.0248	-0.1464	0.0073	0.0023	0.048	0.1917	1.0594	1.1329	0.0093	0.0196	0.0021	0.0076	1.3685	2.0344	1.4564	2.6456			1062577.0	1217311.0	categorical-2188-both_sexes-2188	continuous-3063-both_sexes-irnt	0.1301	0.0808	0.0205	0.0119	-0.259	5.9146e-33	0.0217	-11.9577
EUR	EUR	-0.0105	-0.0777	0.007	0.0019	0.048	0.1023	1.0594	1.0876	0.0093	0.0145	0.0021	0.005	1.3685	1.6334	1.4564	1.9087			1062577.0	1217311.0	categorical-2188-both_sexes-2188	continuous-3064-both_sexes-irnt	0.1301	0.0964	0.0205	0.0159	-0.1494	7.9214e-09	0.0259	-5.7701
EUR	EUR	0.0286	0.0736	0.0087	0.0028	0.048	0.2909	1.0594	1.3257	0.0093	0.0278	0.0021	0.0169	1.3685	2.0344	1.4564	2.7326			1062577.0	1217311.0	categorical-2188-both_sexes-2188	continuous-3143-both_sexes-irnt	0.1301	0.188	0.0205	0.0161	0.2423	6.1092e-27	0.0225	10.7472
EUR	EUR	0.0069	-0.0066	0.008	0.0024	0.048	0.2631	1.0594	1.2548	0.0094	0.0458	0.0021	0.0274	1.3685	1.7024	1.4564	2.6373			1062577.0	1217311.0	categorical-2188-both_sexes-2188	continuous-3144-both_sexes-irnt	0.1301	0.1556	0.0205	0.028	0.0616	0.0039	0.0213	2.89
EUR	EUR	0.0016	-0.0261	0.0081	0.0025	0.048	0.2912	1.0594	1.3336	0.0094	0.0476	0.0021	0.0286	1.3685	1.7806	1.4564	2.8277			1062577.0	1217311.0	categorical-2188-both_sexes-2188	continuous-3147-both_sexes-irnt	0.1301	0.1826	0.0205	0.026	0.0137	0.5157	0.0211	0.65
EUR	EUR	0.0017	-0.0265	0.008	0.0025	0.048	0.2873	1.0594	1.3066	0.0094	0.0467	0.0021	0.0282	1.3685	1.7491	1.4564	2.7783			1062577.0	1217311.0	categorical-2188-both_sexes-2188	continuous-3148-both_sexes-irnt	0.1301	0.1724	0.0205	0.0263	0.0143	0.4977	0.021	0.678
EUR	EUR	-0.0025	0.0082	0.0064	0.0015	0.048	0.054	1.0594	1.0394	0.0093	0.0119	0.0021	0.0028	1.3685	1.4034	1.4564	1.4946			1062577.0	1217311.0	categorical-2188-both_sexes-2188	continuous-399-both_sexes-irnt	0.1301	0.0797	0.0205	0.024	-0.0492	0.097	0.0297	-1.6596
EUR	EUR	-0.0082	0.0375	0.0067	0.0016	0.048	0.0805	1.0594	1.1051	0.0093	0.0124	0.0021	0.0034	1.3685	1.607	1.4564	1.7784			1062577.0	1217311.0	categorical-2188-both_sexes-2188	continuous-400-both_sexes-irnt	0.1301	0.135	0.0205	0.016	-0.1325	3.5878e-07	0.026	-5.0896
EUR	EUR	-0.0023	0.0703	0.007	0.0017	0.048	0.0802	1.0594	1.1064	0.0093	0.0123	0.0021	0.003	1.3685	1.6221	1.4564	1.7882			1062577.0	1217311.0	categorical-2188-both_sexes-2188	continuous-404-both_sexes-irnt	0.1301	0.135	0.0205	0.0156	-0.0364	0.1826	0.0273	-1.3328
EUR	EUR	0.0228	-0.0006	0.0077	0.002	0.048	0.1275	1.0594	1.2136	0.0093	0.0205	0.0021	0.0057	1.3685	1.8364	1.4564	2.2821			1062577.0	1217311.0	categorical-2188-both_sexes-2188	continuous-4079-both_sexes-irnt	0.1301	0.1666	0.0205	0.016	0.2917	5.0299e-33	0.0244	11.9712
EUR	EUR	0.0204	-0.0096	0.0082	0.0019	0.048	0.1349	1.0594	1.2273	0.0093	0.0202	0.0021	0.0057	1.3685	1.8728	1.4564	2.3555			1062577.0	1217311.0	categorical-2188-both_sexes-2188	continuous-4080-both_sexes-irnt	0.1301	0.1677	0.0205	0.0149	0.2536	1.4374e-27	0.0233	10.8799
EUR	EUR	0.0065	0.0024	0.0066	0.0027	0.048	0.2706	1.0594	1.1234	0.0093	0.0302	0.0021	0.0337	1.3685	1.4387	1.4564	1.8847			1062577.0	1217311.0	categorical-2188-both_sexes-2188	continuous-4101-both_sexes-irnt	0.1301	0.1395	0.0205	0.0341	0.0568	0.0167	0.0238	2.3924
EUR	EUR	0.0005	-0.0105	0.0069	0.0028	0.048	0.2859	1.0594	1.1486	0.0093	0.0281	0.0021	0.03	1.3685	1.4709	1.4564	1.9457			1062577.0	1217311.0	categorical-2188-both_sexes-2188	continuous-4104-both_sexes-irnt	0.1301	0.1571	0.0205	0.0297	0.0041	0.8624	0.0236	0.1734
EUR	EUR	0.0006	-0.0109	0.0069	0.0028	0.048	0.2881	1.0594	1.1477	0.0093	0.0283	0.0021	0.0302	1.3685	1.4709	1.4564	1.951			1062577.0	1217311.0	categorical-2188-both_sexes-2188	continuous-4105-both_sexes-irnt	0.1301	0.1553	0.0205	0.0298	0.0051	0.8295	0.0236	0.2153
EUR	EUR	0.0005	-0.0105	0.0069	0.0028	0.048	0.2859	1.0594	1.1486	0.0093	0.0281	0.0021	0.03	1.3685	1.4709	1.4564	1.9457			1062577.0	1217311.0	categorical-2188-both_sexes-2188	continuous-4106-both_sexes-irnt	0.1301	0.1571	0.0205	0.0297	0.0041	0.8624	0.0236	0.1733
EUR	EUR	0.0252	0.0701	0.0065	0.0029	0.048	0.2877	1.0594	1.1623	0.0093	0.0154	0.0021	0.0162	1.3685	1.6145	1.4564	1.9215			1062577.0	1217311.0	categorical-2188-both_sexes-2188	continuous-4119-both_sexes-irnt	0.1301	0.1762	0.0205	0.0167	0.2142	2.0535e-19	0.0238	9.0104
EUR	EUR	9.0503e-06	-0.0125	0.007	0.0029	0.048	0.2918	1.0594	1.1552	0.0093	0.0294	0.0021	0.0315	1.3685	1.4781	1.4564	1.9798			1062577.0	1217311.0	categorical-2188-both_sexes-2188	continuous-4123-both_sexes-irnt	0.1301	0.1584	0.0205	0.03	7.6505e-05	0.9975	0.0242	0.0032
EUR	EUR	0.0323	0.2224	0.0062	0.0019	0.048	0.0386	1.0594	1.0187	0.0093	0.0083	0.0021	0.0025	1.3685	1.207	1.4564	1.2332			1062577.0	1217311.0	categorical-2188-both_sexes-2188	continuous-41235-both_sexes	0.1301	0.0801	0.0205	0.0358	0.7507	9.1179e-136	0.0303	24.7993
EUR	EUR	0.0002	-0.0129	0.0069	0.0028	0.048	0.2881	1.0594	1.1334	0.0093	0.0291	0.0021	0.0312	1.3685	1.453	1.4564	1.9484			1062577.0	1217311.0	categorical-2188-both_sexes-2188	continuous-4124-both_sexes-irnt	0.1301	0.1407	0.0205	0.0306	0.002	0.9336	0.0241	0.0833
EUR	EUR	9.5142e-06	-0.0125	0.007	0.0029	0.048	0.2918	1.0594	1.1552	0.0093	0.0294	0.0021	0.0315	1.3685	1.4781	1.4564	1.9798			1062577.0	1217311.0	categorical-2188-both_sexes-2188	continuous-4125-both_sexes-irnt	0.1301	0.1584	0.0205	0.03	8.0427e-05	0.9974	0.0242	0.0033
EUR	EUR	0.0132	0.0504	0.0059	0.0022	0.048	0.1218	1.0594	1.0654	0.0093	0.0163	0.0021	0.013	1.3685	1.2664	1.4564	1.407			1062577.0	1217311.0	categorical-2188-both_sexes-2188	continuous-4194-both_sexes-irnt	0.1301	0.1606	0.0205	0.0401	0.1729	6.2468e-09	0.0298	5.81
EUR	EUR	0.001	-0.0254	0.0065	0.0023	0.048	0.0464	1.0594	1.0341	0.0093	0.0081	0.0021	0.005	1.3685	1.1459	1.4564	1.1652			1062577.0	1217311.0	categorical-2188-both_sexes-2188	continuous-4195-both_sexes-irnt	0.1301	0.2067	0.0205	0.0491	0.0208	0.6678	0.0485	0.4292
EUR	EUR	0.0046	0.0301	0.0063	0.0018	0.048	0.0214	1.0594	1.037	0.0093	0.0073	0.0021	0.0036	1.3685	1.0926	1.4564	1.0955			1062577.0	1217311.0	categorical-2188-both_sexes-2188	continuous-4241-both_sexes-irnt	0.1301	0.3874	0.0205	0.0767	0.144	0.0117	0.0572	2.5201
EUR	EUR	-0.016	-0.1484	0.0071	0.0019	0.048	0.1195	1.0594	1.1217	0.0093	0.0171	0.0021	0.0045	1.3685	1.8324	1.4564	2.1466			1062577.0	1217311.0	categorical-2188-both_sexes-2188	continuous-46-both_sexes-irnt	0.1301	0.1061	0.0205	0.0149	-0.211	1.28e-18	0.024	-8.8075
EUR	EUR	-0.0164	-0.1439	0.0075	0.002	0.048	0.1188	1.0594	1.1293	0.0093	0.0166	0.0021	0.0046	1.3685	1.8284	1.4564	2.1441			1062577.0	1217311.0	categorical-2188-both_sexes-2188	continuous-47-both_sexes-irnt	0.1301	0.113	0.0205	0.0145	-0.2171	2.525e-18	0.0249	-8.731
EUR	EUR	0.0569	0.1962	0.0096	0.0028	0.048	0.2087	1.0594	1.1149	0.0093	0.0206	0.0021	0.0066	1.3685	2.2737	1.4564	2.8545			1062577.0	1217311.0	categorical-2188-both_sexes-2188	continuous-48-both_sexes-irnt	0.1301	0.0619	0.0205	0.0111	0.5683	3.961e-211	0.0183	31.0099
EUR	EUR	0.0141	0.0278	0.0054	0.002	0.048	0.0331	1.0594	1.0238	0.0093	0.0075	0.0021	0.0042	1.3685	1.1144	1.4564	1.1152			1062577.0	1217311.0	categorical-2188-both_sexes-2188	continuous-4836-both_sexes	0.1301	0.2064	0.0205	0.0648	0.3545	3.2777e-12	0.0509	6.9653
EUR	EUR	0.0446	0.1429	0.0098	0.0027	0.048	0.2173	1.0594	1.3373	0.0093	0.0258	0.0021	0.0081	1.3685	2.4421	1.4564	3.1652			1062577.0	1217311.0	categorical-2188-both_sexes-2188	continuous-49-both_sexes-irnt	0.1301	0.1558	0.0205	0.0119	0.4368	9.1277e-101	0.0205	21.3102
EUR	EUR	-0.012	-0.0657	0.0112	0.0032	0.048	0.5245	1.0594	1.9723	0.0094	0.0902	0.0021	0.0269	1.3685	3.315	1.4564	6.5727			1062577.0	1217311.0	categorical-2188-both_sexes-2188	continuous-50-both_sexes-irnt	0.1301	0.1745	0.0205	0.0162	-0.0755	0.0002	0.0201	-3.7592
EUR	EUR	0.0039	0.0056	0.0064	0.0032	0.048	0.314	1.0594	1.191	0.0093	0.0428	0.0021	0.0327	1.3685	1.4281	1.4564	1.7409			1062577.0	1217311.0	categorical-2188-both_sexes-2188	continuous-5096-both_sexes-irnt	0.1301	0.2578	0.0205	0.0577	0.0314	0.2335	0.0264	1.1913
EUR	EUR	0.0026	0.0071	0.0065	0.0035	0.048	0.3311	1.0594	1.1743	0.0093	0.0342	0.0021	0.0313	1.3685	1.4069	1.4564	1.6758			1062577.0	1217311.0	categorical-2188-both_sexes-2188	continuous-5097-both_sexes-irnt	0.1301	0.2578	0.0205	0.0506	0.0205	0.4565	0.0275	0.7446
EUR	EUR	0.0038	0.0058	0.0066	0.0033	0.048	0.3198	1.0592	1.2031	0.0094	0.0438	0.0021	0.0328	1.3685	1.4494	1.4566	1.7632			1062577.0	1217311.0	categorical-2188-both_sexes-2188	continuous-5099-both_sexes-irnt	0.1296	0.2661	0.0207	0.0574	0.0308	0.2542	0.027	1.1403
EUR	EUR	-0.0036	-0.0409	0.0091	0.0024	0.048	0.2492	1.0594	1.4724	0.0093	0.0485	0.0021	0.015	1.3685	2.3006	1.4564	3.6718			1062577.0	1217311.0	categorical-2188-both_sexes-2188	continuous-51-both_sexes-irnt	0.1301	0.1768	0.0205	0.0181	-0.033	0.1318	0.0219	-1.5069
EUR	EUR	0.0064	0.0089	0.0063	0.0033	0.048	0.3007	1.0594	1.2083	0.0093	0.0432	0.0021	0.0314	1.3685	1.4281	1.4564	1.7291			1062577.0	1217311.0	categorical-2188-both_sexes-2188	continuous-5132-both_sexes-irnt	0.1301	0.2856	0.0205	0.0592	0.0533	0.0494	0.0271	1.965
EUR	EUR	0.0046	0.0116	0.0067	0.0034	0.048	0.3219	1.0594	1.18	0.0093	0.0341	0.0021	0.0305	1.3685	1.3894	1.4564	1.6656			1062577.0	1217311.0	categorical-2188-both_sexes-2188	continuous-5134-both_sexes-irnt	0.1301	0.2705	0.0205	0.0513	0.037	0.1808	0.0277	1.3384
EUR	EUR	0.0052	0.0094	0.0064	0.0032	0.048	0.293	1.0594	1.1941	0.0093	0.0416	0.0021	0.0305	1.3685	1.4034	1.4564	1.7007			1062577.0	1217311.0	categorical-2188-both_sexes-2188	continuous-5135-both_sexes-irnt	0.1301	0.277	0.0205	0.0594	0.0435	0.1073	0.027	1.6105
EUR	EUR	-0.0052	-0.0098	0.0063	0.0014	0.048	0.0282	1.0594	1.027	0.0093	0.0087	0.0021	0.002	1.3685	1.2201	1.4564	1.2619			1062577.0	1217311.0	categorical-2188-both_sexes-2188	continuous-699-both_sexes-irnt	0.1301	0.1032	0.0205	0.0332	-0.1422	0.0001	0.0371	-3.8305
EUR	EUR	-0.0079	-0.0682	0.0054	0.0012	0.048	0.0116	1.0594	1.0371	0.0093	0.0071	0.0021	0.0015	1.3685	1.127	1.4564	1.135			1062577.0	1217311.0	categorical-2188-both_sexes-2188	continuous-709-both_sexes	0.1301	0.275	0.0205	0.0523	-0.3337	1.2018e-12	0.047	-7.1052
EUR	EUR	-0.0107	-0.1207	0.0063	0.0014	0.048	0.03	1.0594	1.0583	0.0093	0.008	0.0021	0.0018	1.3685	1.2697	1.4564	1.3061			1062577.0	1217311.0	categorical-2188-both_sexes-2188	continuous-728-both_sexes	0.1301	0.1906	0.0205	0.026	-0.2818	1.7952e-17	0.0331	-8.5063
EUR	EUR	-0.029	-0.1588	0.0075	0.0019	0.048	0.0836	1.0594	1.1621	0.0093	0.0127	0.0021	0.004	1.3685	1.6259	1.4564	1.7792			1062577.0	1217311.0	categorical-2188-both_sexes-2188	continuous-738-both_sexes	0.1301	0.208	0.0205	0.0163	-0.4584	7.7689e-84	0.0236	-19.3997
EUR	EUR	0.0016	-0.0261	0.0081	0.0025	0.048	0.2912	1.0594	1.3337	0.0094	0.0476	0.0021	0.0286	1.3685	1.7806	1.4564	2.8277			1062577.0	1217311.0	categorical-2188-both_sexes-2188	continuous-78-both_sexes-irnt	0.1301	0.1826	0.0205	0.026	0.0137	0.5157	0.0211	0.65
EUR	EUR	-0.0043	-0.044	0.0058	0.0014	0.048	0.04	1.0594	1.0392	0.0093	0.0085	0.0021	0.0021	1.3685	1.3135	1.4564	1.3708			1062577.0	1217311.0	categorical-2188-both_sexes-2188	continuous-864-both_sexes	0.1301	0.1057	0.0205	0.0229	-0.0974	0.0021	0.0316	-3.0782
EUR	EUR	-0.0336	-0.2628	0.0075	0.0018	0.048	0.0804	1.0594	1.0619	0.0093	0.0108	0.0021	0.003	1.3685	1.5771	1.4564	1.739			1062577.0	1217311.0	categorical-2188-both_sexes-2188	continuous-924-both_sexes	0.1301	0.0837	0.0205	0.0146	-0.5408	6.237e-142	0.0213	-25.3644
EUR	EUR	-0.0123	-0.0935	0.0063	0.0015	0.048	0.0338	1.0594	1.062	0.0093	0.0085	0.0021	0.0021	1.3685	1.2966	1.4564	1.3504			1062577.0	1217311.0	categorical-2188-both_sexes-2188	continuous-943-both_sexes	0.1301	0.1768	0.0205	0.0243	-0.306	2.3763e-21	0.0323	-9.4871
EUR	EUR	-0.0127	-0.065	0.0086	0.002	0.048	0.1373	1.0594	1.443	0.0094	0.0565	0.0021	0.0112	1.3685	1.7413	1.4564	2.5138			1062577.0	1217311.0	categorical-2188-both_sexes-2188	continuous-AG-both_sexes-irnt	0.1301	0.2927	0.0205	0.0373	-0.1559	4.736e-10	0.025	-6.2276
EUR	EUR	0.0322	0.0827	0.0083	0.0021	0.048	0.1786	1.0594	1.312	0.0093	0.0276	0.0021	0.0078	1.3685	2.1026	1.4564	2.8151			1062577.0	1217311.0	categorical-2188-both_sexes-2188	continuous-DBP-both_sexes-auto_medadj_irnt	0.1301	0.1719	0.0205	0.0152	0.348	1.5914e-60	0.0212	16.4112
EUR	EUR	0.032	0.0845	0.0083	0.0021	0.048	0.1764	1.0594	1.3091	0.0093	0.0275	0.0021	0.0077	1.3685	2.0855	1.4564	2.793			1062577.0	1217311.0	categorical-2188-both_sexes-2188	continuous-DBP-both_sexes-auto_medadj_raw	0.1301	0.1724	0.0205	0.0153	0.3477	5.8923e-60	0.0213	16.3315
EUR	EUR	0.0229	-0.003	0.0079	0.002	0.048	0.1285	1.0594	1.2376	0.0093	0.0214	0.0021	0.0057	1.3685	1.9013	1.4564	2.3794			1062577.0	1217311.0	categorical-2188-both_sexes-2188	continuous-DBP-both_sexes-combined_irnt	0.1301	0.1722	0.0205	0.0155	0.2923	4.7571e-34	0.024	12.1653
EUR	EUR	0.0322	0.0829	0.0086	0.0021	0.048	0.179	1.0594	1.3297	0.0093	0.0288	0.0021	0.0077	1.3685	2.1633	1.4564	2.9252			1062577.0	1217311.0	categorical-2188-both_sexes-2188	continuous-DBP-both_sexes-combined_medadj_irnt	0.1301	0.1712	0.0205	0.0149	0.348	1.7074e-62	0.0209	16.6842
EUR	EUR	0.032	0.085	0.0085	0.0021	0.048	0.1771	1.0594	1.3255	0.0093	0.0286	0.0021	0.0077	1.3685	2.1502	1.4564	2.9029			1062577.0	1217311.0	categorical-2188-both_sexes-2188	continuous-DBP-both_sexes-combined_medadj_raw	0.1301	0.171	0.0205	0.015	0.3474	5.1338e-62	0.0209	16.6183
EUR	EUR	0.0228	-0.0022	0.0079	0.002	0.048	0.127	1.0594	1.234	0.0093	0.0213	0.0021	0.0056	1.3685	1.8891	1.4564	2.361			1062577.0	1217311.0	categorical-2188-both_sexes-2188	continuous-DBP-both_sexes-combined_raw	0.1301	0.1719	0.0205	0.0156	0.2925	6.5491e-34	0.0241	12.1392
EUR	EUR	0.0107	-0.0269	0.0083	0.0022	0.048	0.1424	1.0593	1.4106	0.0094	0.1012	0.0021	0.0199	1.3685	1.6601	1.4564	2.6361			1062577.0	1217311.0	categorical-2188-both_sexes-2188	continuous-LDLC-both_sexes-medadj_irnt	0.13	0.251	0.0205	0.0618	0.13	3.298e-05	0.0313	4.1519
EUR	EUR	0.011	-0.0186	0.008	0.0022	0.048	0.1367	1.0594	1.4144	0.0093	0.1173	0.0021	0.0204	1.3685	1.6448	1.4564	2.5953			1062577.0	1217311.0	categorical-2188-both_sexes-2188	continuous-LDLC-both_sexes-medadj_raw	0.1301	0.2598	0.0205	0.0735	0.1362	2.1207e-05	0.032	4.2518
EUR	EUR	0.0233	-0.0047	0.0079	0.0019	0.048	0.1255	1.0594	1.2134	0.0093	0.019	0.0021	0.0057	1.3685	1.8204	1.4564	2.2723			1062577.0	1217311.0	categorical-2188-both_sexes-2188	continuous-MAP-both_sexes-auto_irnt	0.1301	0.1677	0.0205	0.0149	0.3001	8.0615e-36	0.024	12.4939
EUR	EUR	0.0323	0.0781	0.0086	0.0021	0.048	0.1804	1.0594	1.3156	0.0093	0.0271	0.0021	0.008	1.3685	2.1026	1.4564	2.8367			1062577.0	1217311.0	categorical-2188-both_sexes-2188	continuous-MAP-both_sexes-auto_medadj_irnt	0.1301	0.1718	0.0205	0.0147	0.3476	1.9308e-61	0.021	16.5387
EUR	EUR	0.0318	0.0796	0.0085	0.002	0.048	0.177	1.0594	1.3114	0.0093	0.0269	0.0021	0.0079	1.3685	2.0769	1.4564	2.8034			1062577.0	1217311.0	categorical-2188-both_sexes-2188	continuous-MAP-both_sexes-auto_medadj_raw	0.1301	0.1727	0.0205	0.0149	0.3453	7.528e-60	0.0212	16.3165
EUR	EUR	0.0228	-0.0055	0.0078	0.0019	0.048	0.122	1.0594	1.207	0.0093	0.0186	0.0021	0.0056	1.3685	1.8005	1.4564	2.2354			1062577.0	1217311.0	categorical-2188-both_sexes-2188	continuous-MAP-both_sexes-auto_raw	0.1301	0.1675	0.0205	0.0151	0.2983	9.5677e-35	0.0243	12.2956
EUR	EUR	0.0232	-0.0062	0.008	0.0019	0.048	0.1255	1.0594	1.2216	0.0093	0.02	0.0021	0.0056	1.3685	1.8687	1.4564	2.3436			1062577.0	1217311.0	categorical-2188-both_sexes-2188	continuous-MAP-both_sexes-combined_irnt	0.1301	0.1649	0.0205	0.0148	0.299	4.8778e-37	0.0235	12.7151
EUR	EUR	0.0327	0.0802	0.0089	0.0021	0.048	0.1862	1.0594	1.3649	0.0093	0.0293	0.0021	0.0082	1.3685	2.2203	1.4564	3.0253			1062577.0	1217311.0	categorical-2188-both_sexes-2188	continuous-MAP-both_sexes-combined_medadj_irnt	0.1301	0.1802	0.0205	0.0144	0.3462	1.3876e-63	0.0206	16.8335
EUR	EUR	0.0322	0.0819	0.0088	0.0021	0.048	0.1827	1.0594	1.3592	0.0093	0.029	0.0021	0.0081	1.3685	2.1939	1.4564	2.9887			1062577.0	1217311.0	categorical-2188-both_sexes-2188	continuous-MAP-both_sexes-combined_medadj_raw	0.1301	0.1806	0.0205	0.0146	0.344	3.0601e-62	0.0207	16.6493
EUR	EUR	0.0228	-0.0068	0.008	0.0019	0.048	0.1223	1.0594	1.2157	0.0093	0.0196	0.0021	0.0055	1.3685	1.8485	1.4564	2.3079			1062577.0	1217311.0	categorical-2188-both_sexes-2188	continuous-MAP-both_sexes-combined_raw	0.1301	0.1649	0.0205	0.015	0.2971	4.9583e-36	0.0237	12.5325
EUR	EUR	0.0292	0.0206	0.0059	0.0041	0.048	0.1822	1.0594	1.0169	0.0093	0.0065	0.0021	0.0164	1.3685	1.1364	1.4564	1.1503			1062577.0	1217311.0	categorical-2188-both_sexes-2188	continuous-MAP-both_sexes-manual_medadj_raw	0.1302	0.1124	0.0205	0.043	0.3129	4.1617e-13	0.0432	7.2502
EUR	EUR	0.0197	-0.0046	0.0056	0.0039	0.048	0.127	1.0594	1.0158	0.0093	0.0068	0.0021	0.0152	1.3685	1.0988	1.4564	1.1096			1062577.0	1217311.0	categorical-2188-both_sexes-2188	continuous-MAP-both_sexes-manual_raw	0.1302	0.1444	0.0205	0.0621	0.2531	4.5652e-07	0.0502	5.0437
EUR	EUR	0.046	0.3037	0.0077	0.002	0.048	0.0784	1.0594	1.0631	0.0093	0.0108	0.0021	0.0029	1.3685	1.5733	1.4564	1.7198			1062577.0	1217311.0	categorical-2188-both_sexes-2188	continuous-MCP-both_sexes-irnt	0.1301	0.0877	0.0205	0.0151	0.7492	0.0	0.0168	44.5772
EUR	EUR	0.0109	0.0459	0.0086	0.0021	0.048	0.1375	1.0594	1.466	0.0094	0.0636	0.0021	0.0112	1.3685	1.753	1.4564	2.5477			1062577.0	1217311.0	categorical-2188-both_sexes-2188	continuous-NAP-both_sexes-irnt	0.1301	0.3011	0.0205	0.0411	0.1344	9.3448e-08	0.0252	5.339
EUR	EUR	0.0089	-0.0212	0.0084	0.002	0.048	0.1529	1.0594	1.2321	0.0093	0.0256	0.0021	0.0069	1.3685	1.8606	1.4564	2.474			1062577.0	1217311.0	categorical-2188-both_sexes-2188	continuous-PP-both_sexes-auto_irnt	0.1301	0.1575	0.0205	0.0174	0.104	1.3466e-05	0.0239	4.3524
EUR	EUR	0.0138	0.0172	0.0086	0.0021	0.048	0.1683	1.0594	1.2565	0.0093	0.027	0.0021	0.0072	1.3685	1.9383	1.4564	2.6156			1062577.0	1217311.0	categorical-2188-both_sexes-2188	continuous-PP-both_sexes-auto_medadj_irnt	0.1301	0.1587	0.0205	0.0167	0.1531	4.1309e-11	0.0232	6.5993
EUR	EUR	0.0092	-0.015	0.0084	0.002	0.048	0.1486	1.0594	1.2254	0.0093	0.0255	0.0021	0.0068	1.3685	1.8284	1.4564	2.4331			1062577.0	1217311.0	categorical-2188-both_sexes-2188	continuous-PP-both_sexes-auto_raw	0.1301	0.1573	0.0205	0.0178	0.1084	7.546e-06	0.0242	4.4777
EUR	EUR	0.0087	-0.0194	0.0088	0.002	0.0479	0.1516	1.0596	1.2509	0.0094	0.0271	0.0021	0.0069	1.3685	1.8972	1.4566	2.5552			1062577.0	1217311.0	categorical-2188-both_sexes-2188	continuous-PP-both_sexes-combined_irnt	0.1305	0.1613	0.0206	0.0174	0.1017	1.9293e-05	0.0238	4.2729
EUR	EUR	0.0136	0.0204	0.0089	0.0021	0.048	0.1718	1.0594	1.3054	0.0093	0.0291	0.0021	0.0074	1.3685	2.0302	1.4564	2.773			1062577.0	1217311.0	categorical-2188-both_sexes-2188	continuous-PP-both_sexes-combined_medadj_irnt	0.1301	0.1723	0.0205	0.0164	0.15	7.0648e-11	0.023	6.5193
EUR	EUR	0.0138	0.0249	0.0088	0.0021	0.048	0.1661	1.0594	1.2963	0.0093	0.0288	0.0021	0.0072	1.3685	1.984	1.4564	2.7182			1062577.0	1217311.0	categorical-2188-both_sexes-2188	continuous-PP-both_sexes-combined_medadj_raw	0.1301	0.1724	0.0205	0.0168	0.1544	3.0348e-11	0.0232	6.6449
EUR	EUR	0.009	-0.0136	0.0085	0.002	0.048	0.148	1.0594	1.243	0.0093	0.0266	0.0021	0.0067	1.3685	1.8647	1.4564	2.5166			1062577.0	1217311.0	categorical-2188-both_sexes-2188	continuous-PP-both_sexes-combined_raw	0.1301	0.1602	0.0205	0.0175	0.1067	8.4519e-06	0.024	4.4534
EUR	EUR	0.0047	0.0027	0.0064	0.0043	0.048	0.1341	1.0594	1.0304	0.0093	0.0076	0.0021	0.0168	1.3685	1.1207	1.4564	1.1284			1062577.0	1217311.0	categorical-2188-both_sexes-2188	continuous-PP-both_sexes-manual_raw	0.1302	0.2368	0.0205	0.0592	0.0591	0.2707	0.0537	1.1014
EUR	EUR	0.0286	0.0629	0.0088	0.002	0.048	0.1809	1.0594	1.3123	0.0093	0.0269	0.0021	0.0076	1.3685	2.094	1.4564	2.8211			1062577.0	1217311.0	categorical-2188-both_sexes-2188	continuous-SBP-both_sexes-auto_medadj_irnt	0.1301	0.1715	0.0205	0.0147	0.3069	1.0391e-47	0.0211	14.5105
EUR	EUR	0.0277	0.0637	0.0087	0.002	0.048	0.1744	1.0594	1.3042	0.0093	0.0264	0.0021	0.0074	1.3685	2.0556	1.4564	2.7591			1062577.0	1217311.0	categorical-2188-both_sexes-2188	continuous-SBP-both_sexes-auto_medadj_raw	0.1301	0.1729	0.0205	0.015	0.3026	2.7185e-45	0.0214	14.1236
EUR	EUR	0.0203	-0.0098	0.0084	0.0019	0.048	0.1356	1.0594	1.2423	0.0093	0.0213	0.0021	0.0057	1.3685	1.93	1.4564	2.4429			1062577.0	1217311.0	categorical-2188-both_sexes-2188	continuous-SBP-both_sexes-combined_irnt	0.1301	0.1679	0.0205	0.0148	0.2515	3.0719e-28	0.0228	11.0197
EUR	EUR	0.0288	0.0658	0.0091	0.002	0.048	0.1867	1.0594	1.3621	0.0093	0.0291	0.0021	0.0078	1.3685	2.2159	1.4564	3.0088			1062577.0	1217311.0	categorical-2188-both_sexes-2188	continuous-SBP-both_sexes-combined_medadj_irnt	0.1301	0.1803	0.0205	0.0145	0.3046	7.1064e-49	0.0207	14.6934
EUR	EUR	0.0279	0.0666	0.009	0.002	0.048	0.18	1.0594	1.352	0.0093	0.0285	0.0021	0.0076	1.3685	2.1764	1.4564	2.9397			1062577.0	1217311.0	categorical-2188-both_sexes-2188	continuous-SBP-both_sexes-combined_medadj_raw	0.1301	0.1815	0.0205	0.0147	0.3006	7.7525e-47	0.0209	14.372
EUR	EUR	0.0194	-0.0111	0.0083	0.0018	0.048	0.1298	1.0594	1.2321	0.0093	0.0206	0.0021	0.0055	1.3685	1.8891	1.4564	2.3798			1062577.0	1217311.0	categorical-2188-both_sexes-2188	continuous-SBP-both_sexes-combined_raw	0.1301	0.1682	0.0205	0.0149	0.2456	3.1512e-26	0.0232	10.5948
EUR	EUR	0.0239	0.0204	0.006	0.0041	0.048	0.1767	1.0594	1.0193	0.0093	0.0068	0.0021	0.0167	1.3685	1.1333	1.4564	1.1484			1062577.0	1217311.0	categorical-2188-both_sexes-2188	continuous-SBP-both_sexes-manual_medadj_raw	0.1302	0.1303	0.0205	0.046	0.2595	1.8159e-09	0.0432	6.0135
EUR	EUR	0.0222	0.0737	0.0078	0.0019	0.048	0.1026	1.0594	1.0671	0.0093	0.0126	0.0021	0.0039	1.3685	1.6908	1.4564	1.9451			1062577.0	1217311.0	categorical-2188-both_sexes-2188	continuous-Smoking-both_sexes-Ever_Never	0.1301	0.071	0.0205	0.0133	0.3159	1.0564e-37	0.0246	12.8341
EUR	EUR	0.0014	-0.0053	0.0073	0.0021	0.048	0.1823	1.0594	1.3367	0.0093	0.0551	0.0021	0.0144	1.3685	1.9218	1.4564	2.9821			1062577.0	1217311.0	categorical-2188-both_sexes-2188	continuous-eGFR-both_sexes-irnt	0.1301	0.1699	0.0205	0.0278	0.0152	0.4988	0.0224	0.6764
EUR	EUR	-0.0137	-0.086	0.008	0.0022	0.048	0.2156	1.0594	1.4561	0.0094	0.0674	0.0021	0.0169	1.3685	2.1112	1.4565	3.3562			1062577.0	1217311.0	categorical-2188-both_sexes-2188	continuous-eGFRcreacys-both_sexes-irnt	0.1301	0.1936	0.0206	0.0286	-0.1344	6.6872e-10	0.0218	-6.1733
EUR	EUR	-0.0302	-0.1576	0.008	0.0023	0.048	0.2155	1.0594	1.212	0.0094	0.044	0.0021	0.0215	1.3685	2.0812	1.4565	3.0164			1062577.0	1217311.0	categorical-2188-both_sexes-2188	continuous-eGFRcys-both_sexes-irnt	0.13	0.1051	0.0206	0.0218	-0.2974	4.32e-36	0.0237	-12.5434
EUR	EUR	0.0437	0.1716	0.0085	0.0023	0.048	0.1565	1.0594	1.1392	0.0093	0.0214	0.0021	0.0055	1.3685	2.0133	1.4564	2.4494			1062577.0	1217311.0	categorical-2188-both_sexes-2188	continuous-whr-both_sexes-irnt	0.1301	0.096	0.0205	0.0148	0.5042	1.9848e-135	0.0204	24.768
EUR	EUR	0.0291	0.2286	0.0071	0.0015	0.048	0.0398	1.0594	1.0591	0.0093	0.0111	0.0021	0.0024	1.3685	1.2899	1.4564	1.3995			1062577.0	1217311.0	categorical-2188-both_sexes-2188	icd10-E11-both_sexes	0.1301	0.148	0.0205	0.0278	0.6655	3.8884e-156	0.025	26.6209
EUR	EUR	0.0253	0.1238	0.006	0.0014	0.048	0.0289	1.0594	1.0126	0.0093	0.0084	0.0021	0.0018	1.3685	1.2267	1.4564	1.2648			1062577.0	1217311.0	categorical-2188-both_sexes-2188	icd10-E66-both_sexes	0.1301	0.0474	0.0205	0.0316	0.6785	1.9536e-116	0.0296	22.9377
EUR	EUR	0.0244	0.1599	0.006	0.0014	0.048	0.0329	1.0594	1.0273	0.0093	0.0125	0.0021	0.0025	1.3685	1.2398	1.4564	1.3082			1062577.0	1217311.0	categorical-2188-both_sexes-2188	icd10-E78-both_sexes	0.1301	0.0887	0.0205	0.0405	0.6131	1.7127e-85	0.0313	19.5948
EUR	EUR	0.0182	0.0851	0.0061	0.0013	0.048	0.0189	1.0594	1.0086	0.0093	0.0072	0.0021	0.0015	1.3685	1.1491	1.4564	1.1729			1062577.0	1217311.0	categorical-2188-both_sexes-2188	icd10-F17-both_sexes	0.1301	0.0497	0.0205	0.0417	0.6042	5.3642e-56	0.0383	15.7656
EUR	EUR	0.0179	0.135	0.0057	0.0012	0.048	0.016	1.0594	0.9938	0.0093	0.0068	0.0021	0.0014	1.3685	1.1175	1.4564	1.1278		Ratio < 0, possibly indicating GC correction	1062577.0	1217311.0	categorical-2188-both_sexes-2188	icd10-F32-both_sexes	0.1301		0.0205		0.6442	2.8987e-74	0.0353	18.2316
EUR	EUR	0.0144	0.0801	0.0056	0.0012	0.048	0.0102	1.0594	1.0009	0.0093	0.0071	0.0021	0.0013	1.3685	1.0772	1.4564	1.0882			1062577.0	1217311.0	categorical-2188-both_sexes-2188	icd10-G47-both_sexes	0.1301	0.0097	0.0205	0.0804	0.65	1.9625e-34	0.0531	12.2374
EUR	EUR	0.0233	0.1575	0.0061	0.0013	0.048	0.0258	1.0594	1.0247	0.0093	0.008	0.0021	0.0019	1.3685	1.2038	1.4564	1.2418			1062577.0	1217311.0	categorical-2188-both_sexes-2188	icd10-I20-both_sexes	0.1301	0.102	0.0205	0.033	0.6635	8.0594e-109	0.0299	22.1616
EUR	EUR	0.0236	0.1704	0.0065	0.0015	0.048	0.0357	1.0594	1.0192	0.0092	0.0102	0.0021	0.0026	1.3685	1.2398	1.4563	1.3243			1062577.0	1217311.0	categorical-2188-both_sexes-2188	icd10-I25-both_sexes	0.1301	0.0591	0.0202	0.0315	0.5705	1.1398e-94	0.0276	20.6425
EUR	EUR	0.0042	0.0008	0.0065	0.0012	0.048	0.0219	1.0594	1.0334	0.0093	0.0146	0.0021	0.0022	1.3685	1.1651	1.4564	1.227			1062577.0	1217311.0	categorical-2188-both_sexes-2188	icd10-I83-both_sexes	0.1301	0.147	0.0205	0.0644	0.1295	0.0005	0.0372	3.4808
EUR	EUR	0.0036	0.0247	0.0054	0.0011	0.048	0.0091	1.0594	1.0076	0.0093	0.0086	0.0021	0.0017	1.3685	1.0557	1.4564	1.0856			1062577.0	1217311.0	categorical-2188-both_sexes-2188	icd10-J33-both_sexes	0.1301	0.0885	0.0205	0.101	0.1736	0.0014	0.0544	3.192
EUR	EUR	0.0208	0.1399	0.0062	0.0013	0.048	0.018	1.0594	1.0116	0.0093	0.009	0.0021	0.002	1.3685	1.1428	1.4564	1.1676			1062577.0	1217311.0	categorical-2188-both_sexes-2188	icd10-J44-both_sexes	0.1301	0.0691	0.0205	0.0537	0.7087	4.2407e-54	0.0458	15.4871
EUR	EUR	0.0256	0.1855	0.0061	0.0014	0.048	0.0333	1.0594	1.0265	0.0093	0.0119	0.0021	0.0029	1.3685	1.2168	1.4564	1.316			1062577.0	1217311.0	categorical-2188-both_sexes-2188	icd10-J45-both_sexes	0.1301	0.0838	0.0205	0.0378	0.6401	8.1972e-106	0.0293	21.8476
EUR	EUR	0.0167	0.1081	0.0059	0.0013	0.048	0.018	1.0594	1.0166	0.0093	0.0078	0.0021	0.0015	1.3685	1.1587	1.4564	1.1702			1062577.0	1217311.0	categorical-2188-both_sexes-2188	icd10-K21-both_sexes	0.1301	0.0978	0.0205	0.046	0.5679	2.2028e-43	0.0411	13.8105
EUR	EUR	0.0095	0.0658	0.0055	0.0012	0.048	0.0099	1.0594	1.0175	0.0093	0.0079	0.0021	0.0013	1.3685	1.0895	1.4564	1.1033			1062577.0	1217311.0	categorical-2188-both_sexes-2188	icd10-K22-both_sexes	0.1301	0.1697	0.0205	0.0764	0.4374	1.9573e-16	0.0532	8.2247
EUR	EUR	0.017	0.1197	0.0058	0.0012	0.048	0.0161	1.0594	1.0127	0.0093	0.0072	0.0021	0.0015	1.3685	1.1396	1.4564	1.1514			1062577.0	1217311.0	categorical-2188-both_sexes-2188	icd10-K29-both_sexes	0.1301	0.0837	0.0205	0.0478	0.6103	8.6626e-61	0.0371	16.448
EUR	EUR	-0.0006	0.0063	0.0061	0.0013	0.0479	0.0222	1.0594	1.0081	0.0093	0.0086	0.0021	0.0025	1.3685	1.1396	1.4565	1.1959			1062577.0	1217311.0	categorical-2188-both_sexes-2188	icd10-K40-both_sexes	0.1302	0.0412	0.0204	0.0438	-0.0172	0.6583	0.0388	-0.4422
EUR	EUR	0.0183	0.1121	0.0064	0.0013	0.048	0.0255	1.0594	1.0258	0.0093	0.0083	0.0021	0.0016	1.3685	1.2103	1.4564	1.2424			1062577.0	1217311.0	categorical-2188-both_sexes-2188	icd10-K44-both_sexes	0.1301	0.1063	0.0205	0.0341	0.5231	4.5625e-53	0.0341	15.3336
EUR	EUR	0.0138	0.1041	0.0055	0.0011	0.048	0.0086	1.0594	1.0022	0.0093	0.0064	0.0021	0.0013	1.3685	1.0679	1.4564	1.0756			1062577.0	1217311.0	categorical-2188-both_sexes-2188	icd10-K52-both_sexes	0.1301	0.0287	0.0205	0.0841	0.6786	1.9855e-29	0.0603	11.2636
EUR	EUR	0.0171	0.0759	0.0059	0.0013	0.048	0.0372	1.0594	1.0163	0.0093	0.0116	0.0021	0.0023	1.3685	1.2464	1.4564	1.3374			1062577.0	1217311.0	categorical-2188-both_sexes-2188	icd10-K57-both_sexes	0.1301	0.0482	0.0205	0.0345	0.4053	1.4033e-50	0.0271	14.9569
EUR	EUR	0.0132	0.0752	0.0069	0.0014	0.048	0.0172	1.0595	1.0211	0.0094	0.0097	0.0021	0.0019	1.3685	1.1333	1.4566	1.1691			1062577.0	1217311.0	categorical-2188-both_sexes-2188	icd10-K80-both_sexes	0.1303	0.1248	0.0206	0.0572	0.4583	1.0855e-20	0.0491	9.3274
EUR	EUR	0.0064	0.0645	0.0061	0.0013	0.048	0.0207	1.0594	1.0213	0.0093	0.0094	0.0021	0.002	1.3685	1.1587	1.4564	1.2025			1062577.0	1217311.0	categorical-2188-both_sexes-2188	icd10-M16-both_sexes	0.1301	0.1051	0.0205	0.0462	0.2029	1.3593e-07	0.0385	5.2707
EUR	EUR	0.0178	0.1105	0.006	0.0013	0.048	0.0285	1.059	1.0249	0.0094	0.0085	0.0021	0.0019	1.3685	1.2234	1.4565	1.271			1062577.0	1217311.0	categorical-2188-both_sexes-2188	icd10-M17-both_sexes	0.1293	0.0919	0.0205	0.0313	0.4824	7.7542e-56	0.0306	15.7423
EUR	EUR	0.0121	0.0978	0.0049	0.0011	0.048	0.0087	1.0594	1.0119	0.0093	0.0068	0.0021	0.0012	1.3685	1.0802	1.4564	1.086			1062577.0	1217311.0	categorical-2188-both_sexes-2188	icd10-M51-both_sexes	0.1301	0.1387	0.0205	0.0793	0.5909	2.8151e-26	0.0557	10.6053
EUR	EUR	0.0119	0.0627	0.0056	0.0012	0.048	0.0132	1.0594	0.9981	0.0093	0.0078	0.0021	0.0014	1.3685	1.1082	1.4564	1.112		Ratio < 0, possibly indicating GC correction	1062577.0	1217311.0	categorical-2188-both_sexes-2188	icd10-M75-both_sexes	0.1301		0.0205		0.4735	3.9832e-25	0.0457	10.3547
EUR	EUR	0.0051	0.0373	0.0054	0.001	0.048	0.0121	1.0594	1.0048	0.0093	0.0072	0.0021	0.0013	1.3685	1.0988	1.4564	1.1067			1062577.0	1217311.0	categorical-2188-both_sexes-2188	icd10-N20-both_sexes	0.1301	0.0452	0.0205	0.0679	0.2131	8.2812e-07	0.0432	4.9286
EUR	EUR	0.0063	0.0391	0.0066	0.0013	0.048	0.0141	1.0594	1.018	0.0093	0.0077	0.0021	0.0014	1.3685	1.1113	1.4564	1.1388			1062577.0	1217311.0	categorical-2188-both_sexes-2188	icd10-N81-both_sexes	0.1301	0.1297	0.0205	0.0558	0.2404	2.8572e-07	0.0468	5.1326
EUR	EUR	0.0243	0.1378	0.0062	0.0013	0.048	0.022	1.0594	1.0141	0.0093	0.0071	0.0021	0.0015	1.3685	1.1843	1.4564	1.2029			1062577.0	1217311.0	categorical-2188-both_sexes-2188	icd10-R07-both_sexes	0.1301	0.0695	0.0205	0.035	0.7469	3.5014e-123	0.0316	23.6041
EUR	EUR	0.018	0.1167	0.0061	0.0012	0.048	0.0164	1.0593	1.0179	0.0094	0.0077	0.0021	0.0015	1.3685	1.1364	1.4563	1.1571			1062577.0	1217311.0	categorical-2188-both_sexes-2188	icd10-R10-both_sexes	0.1299	0.1139	0.0206	0.0493	0.6422	9.76e-64	0.0381	16.8543
EUR	EUR	0.0109	0.0597	0.0052	0.0011	0.048	0.0053	1.0594	1.0086	0.0093	0.0066	0.0021	0.0012	1.3685	1.0466	1.4564	1.0539			1062577.0	1217311.0	categorical-2188-both_sexes-2188	icd10-R19-both_sexes	0.1301	0.1597	0.0205	0.1232	0.6819	8.1067e-14	0.0913	7.4686
EUR	EUR	0.0153	0.0988	0.0059	0.0013	0.048	0.0132	1.0594	1.0239	0.0093	0.0067	0.0021	0.0014	1.3685	1.127	1.4564	1.1362			1062577.0	1217311.0	categorical-2188-both_sexes-2188	icd10-Z72-both_sexes	0.1301	0.1752	0.0205	0.049	0.6077	2.0873e-39	0.0463	13.1346
EUR	EUR	0.0155	0.0839	0.0056	0.0011	0.048	0.0108	1.0594	1.0284	0.0093	0.0082	0.0021	0.0016	1.3685	1.0895	1.4564	1.1197			1062577.0	1217311.0	categorical-2188-both_sexes-2188	icd10-Z82-both_sexes	0.1301	0.2375	0.0205	0.0682	0.6831	1.3804e-31	0.0584	11.6932
EUR	EUR	0.0255	0.1717	0.0062	0.0013	0.048	0.0242	1.0594	1.0121	0.0093	0.0082	0.0021	0.0018	1.3685	1.194	1.4564	1.2204			1062577.0	1217311.0	categorical-2188-both_sexes-2188	icd10-Z86-both_sexes	0.1301	0.0551	0.0205	0.0374	0.7482	7.4177e-128	0.0311	24.0549
EUR	EUR	0.0208	0.1212	0.0063	0.0013	0.048	0.0154	1.0594	1.0184	0.0093	0.0082	0.0021	0.0015	1.3685	1.1364	1.4564	1.1518			1062577.0	1217311.0	categorical-2188-both_sexes-2188	icd10-Z88-both_sexes	0.1301	0.121	0.0205	0.054	0.7657	3.4162e-63	0.0456	16.78
EUR	EUR	0.0172	0.1261	0.0063	0.0013	0.048	0.0181	1.0594	1.0101	0.0093	0.0082	0.0021	0.0018	1.3685	1.1301	1.4564	1.1632			1062577.0	1217311.0	categorical-2188-both_sexes-2188	icd10-Z95-both_sexes	0.1301	0.062	0.0205	0.0502	0.5847	1.3114e-41	0.0433	13.513
EUR	EUR	0.0285	0.2373	0.0071	0.0015	0.048	0.0381	1.0594	1.0702	0.0093	0.0114	0.0021	0.0024	1.3685	1.2932	1.4564	1.3966			1062577.0	1217311.0	categorical-2188-both_sexes-2188	phecode-250-both_sexes	0.1301	0.1771	0.0205	0.0288	0.6666	2.0142e-146	0.0259	25.7682
EUR	EUR	0.0291	0.231	0.0069	0.0015	0.0479	0.0402	1.0598	1.0636	0.0096	0.0111	0.0021	0.0024	1.3685	1.2966	1.4566	1.4065			1062577.0	1217311.0	categorical-2188-both_sexes-2188	phecode-250.2-both_sexes	0.131	0.1564	0.021	0.0272	0.6636	3.1791e-165	0.0242	27.3946
EUR	EUR	0.0243	0.1601	0.006	0.0014	0.048	0.0328	1.0594	1.0285	0.0093	0.0125	0.0021	0.0025	1.3685	1.2398	1.4564	1.3087			1062577.0	1217311.0	categorical-2188-both_sexes-2188	phecode-272-both_sexes	0.1301	0.0924	0.0205	0.0404	0.6131	5.5829e-85	0.0314	19.5346
EUR	EUR	0.0245	0.1606	0.006	0.0014	0.048	0.0333	1.0594	1.0361	0.0094	0.0126	0.0021	0.0026	1.3685	1.2498	1.4564	1.3202			1062577.0	1217311.0	categorical-2188-both_sexes-2188	phecode-272.1-both_sexes	0.1301	0.1128	0.0205	0.0393	0.6126	2.1064e-85	0.0313	19.5843
EUR	EUR	0.0233	0.1548	0.006	0.0013	0.048	0.0311	1.0594	1.0273	0.0093	0.0128	0.0021	0.0025	1.3685	1.2267	1.4564	1.2919			1062577.0	1217311.0	categorical-2188-both_sexes-2188	phecode-272.11-both_sexes	0.1301	0.0936	0.0205	0.0437	0.6041	1.9288e-76	0.0326	18.5037
EUR	EUR	0.0255	0.1236	0.0059	0.0014	0.048	0.0294	1.0594	1.0112	0.0093	0.0084	0.0021	0.0019	1.3685	1.2299	1.4564	1.2673			1062577.0	1217311.0	categorical-2188-both_sexes-2188	phecode-278-both_sexes	0.1301	0.042	0.0205	0.0313	0.6783	1.1449e-118	0.0293	23.1603
EUR	EUR	0.0254	0.1241	0.006	0.0014	0.048	0.0291	1.0594	1.017	0.0093	0.0084	0.0021	0.0019	1.3685	1.2332	1.4564	1.271			1062577.0	1217311.0	categorical-2188-both_sexes-2188	phecode-278.1-both_sexes	0.1301	0.0627	0.0205	0.031	0.6783	1.2736e-116	0.0295	22.9563
EUR	EUR	0.0127	0.1063	0.0052	0.0012	0.048	0.0107	1.0594	1.0132	0.0093	0.0072	0.0021	0.0014	1.3685	1.1019	1.4564	1.0965			1062577.0	1217311.0	categorical-2188-both_sexes-2188	phecode-300-both_sexes	0.1301	0.1368	0.0205	0.0751	0.5597	8.1119e-26	0.0533	10.5059
EUR	EUR	0.0125	0.098	0.0053	0.0012	0.048	0.0099	1.0594	1.0102	0.0093	0.0072	0.0021	0.0014	1.3685	1.0926	1.4564	1.0876			1062577.0	1217311.0	categorical-2188-both_sexes-2188	phecode-300.1-both_sexes	0.1301	0.1164	0.0205	0.0818	0.5719	1.5735e-23	0.0572	9.9968
EUR	EUR	0.0223	0.1354	0.0062	0.0013	0.048	0.0232	1.0594	1.0131	0.0093	0.0077	0.0021	0.0017	1.3685	1.1811	1.4564	1.2085			1062577.0	1217311.0	categorical-2188-both_sexes-2188	phecode-306-both_sexes	0.1301	0.0627	0.0205	0.0371	0.6702	1.3007e-91	0.033	20.2994
EUR	EUR	0.0108	0.0674	0.0056	0.0013	0.048	0.0134	1.0594	0.9966	0.0093	0.007	0.0021	0.0013	1.3685	1.0926	1.4564	1.1069		Ratio < 0, possibly indicating GC correction	1062577.0	1217311.0	categorical-2188-both_sexes-2188	phecode-317-both_sexes	0.1301		0.0205		0.4258	1.4961e-20	0.0458	9.2933
EUR	EUR	0.0189	0.0881	0.0061	0.0013	0.048	0.0206	1.0594	1.0127	0.0093	0.0072	0.0021	0.0016	1.3685	1.1619	1.4564	1.1856			1062577.0	1217311.0	categorical-2188-both_sexes-2188	phecode-318-both_sexes	0.1301	0.0684	0.0205	0.0389	0.6001	3.2748e-57	0.0376	15.9413
EUR	EUR	0.0145	0.0801	0.0056	0.0012	0.048	0.0103	1.0594	0.9999	0.0093	0.007	0.0021	0.0014	1.3685	1.0741	1.4564	1.088		Ratio < 0, possibly indicating GC correction	1062577.0	1217311.0	categorical-2188-both_sexes-2188	phecode-327-both_sexes	0.1301		0.0205		0.6527	8.271e-36	0.0522	12.4918
EUR	EUR	0.0142	0.0795	0.0057	0.0012	0.048	0.0108	1.0594	0.9999	0.0093	0.0078	0.0021	0.0014	1.3685	1.0864	1.4564	1.0926		Ratio < 0, possibly indicating GC correction	1062577.0	1217311.0	categorical-2188-both_sexes-2188	phecode-327.3-both_sexes	0.1301		0.0205		0.6237	3.1178e-36	0.0496	12.5692
EUR	EUR	0.0376	0.2327	0.0073	0.0016	0.048	0.0766	1.0594	1.0962	0.0093	0.0163	0.0021	0.0038	1.3685	1.5217	1.4564	1.7739			1062577.0	1217311.0	categorical-2188-both_sexes-2188	phecode-401-both_sexes	0.1301	0.1243	0.0205	0.021	0.6206	3.2711e-234	0.019	32.6774
EUR	EUR	0.0375	0.2322	0.0073	0.0016	0.048	0.0765	1.0594	1.0938	0.0093	0.0162	0.0021	0.0038	1.3685	1.5181	1.4564	1.7708			1062577.0	1217311.0	categorical-2188-both_sexes-2188	phecode-401.1-both_sexes	0.1301	0.1217	0.0205	0.0211	0.6197	4.8013e-233	0.019	32.5952
EUR	EUR	0.026	0.183	0.0063	0.0014	0.048	0.036	1.0594	1.03	0.0093	0.0099	0.0021	0.0024	1.3685	1.2464	1.4564	1.3343			1062577.0	1217311.0	categorical-2188-both_sexes-2188	phecode-411-both_sexes	0.1301	0.0896	0.0205	0.0295	0.6254	2.636e-134	0.0254	24.6635
EUR	EUR	0.0149	0.1013	0.0056	0.0012	0.0479	0.0121	1.0594	1.0016	0.0094	0.0079	0.0021	0.0015	1.3685	1.0802	1.4561	1.0966			1062577.0	1217311.0	categorical-2188-both_sexes-2188	phecode-411.1-both_sexes	0.1302	0.0167	0.0206	0.0823	0.6216	1.3839e-37	0.0485	12.8132
EUR	EUR	0.019	0.1337	0.0059	0.0013	0.048	0.026	1.0594	1.0068	0.0093	0.0086	0.0021	0.0021	1.3685	1.1651	1.4564	1.2157			1062577.0	1217311.0	categorical-2188-both_sexes-2188	phecode-411.2-both_sexes	0.1301	0.0314	0.0205	0.0397	0.5373	3.7426e-62	0.0323	16.6373
EUR	EUR	0.0247	0.1646	0.0061	0.0013	0.048	0.0297	1.0594	1.0277	0.0093	0.0083	0.0021	0.0021	1.3685	1.2201	1.4564	1.2677			1062577.0	1217311.0	categorical-2188-both_sexes-2188	phecode-411.3-both_sexes	0.1301	0.1037	0.0205	0.0308	0.6555	9.5209e-121	0.0281	23.3658
EUR	EUR	0.0214	0.1438	0.0067	0.0015	0.048	0.0345	1.0594	1.0309	0.0093	0.0102	0.0021	0.0028	1.3685	1.2201	1.4564	1.3147			1062577.0	1217311.0	categorical-2188-both_sexes-2188	phecode-411.4-both_sexes	0.1301	0.0982	0.0205	0.0324	0.5259	8.1607e-61	0.032	16.4517
EUR	EUR	0.0243	0.1733	0.0066	0.0015	0.048	0.037	1.0594	1.021	0.0093	0.0102	0.0021	0.0026	1.3685	1.2431	1.4564	1.3308			1062577.0	1217311.0	categorical-2188-both_sexes-2188	phecode-411.8-both_sexes	0.1301	0.0634	0.0205	0.031	0.5767	9.7225e-100	0.0272	21.1992
EUR	EUR	0.0242	0.1372	0.0061	0.0013	0.048	0.0216	1.0594	1.0189	0.0093	0.0072	0.0021	0.0015	1.3685	1.1843	1.4564	1.2021			1062577.0	1217311.0	categorical-2188-both_sexes-2188	phecode-418-both_sexes	0.1301	0.0935	0.0205	0.0356	0.7519	8.2751e-124	0.0318	23.665
EUR	EUR	0.0051	0.0085	0.0065	0.0013	0.048	0.0254	1.0594	1.0305	0.0093	0.0146	0.0021	0.0023	1.3685	1.1715	1.4564	1.2386			1062577.0	1217311.0	categorical-2188-both_sexes-2188	phecode-454-both_sexes	0.1301	0.1277	0.0205	0.0611	0.1458	6.8747e-05	0.0366	3.9806
EUR	EUR	0.0049	0.0053	0.0065	0.0013	0.048	0.0256	1.0594	1.0383	0.0093	0.0154	0.0021	0.0024	1.3685	1.1779	1.4564	1.2476			1062577.0	1217311.0	categorical-2188-both_sexes-2188	phecode-454.1-both_sexes	0.1301	0.1548	0.0205	0.0623	0.1408	0.0001	0.0367	3.8362
EUR	EUR	0.017	0.1288	0.0059	0.0013	0.048	0.0104	1.0594	1.0151	0.0093	0.007	0.0021	0.0014	1.3685	1.0957	1.4564	1.103			1062577.0	1217311.0	categorical-2188-both_sexes-2188	phecode-459-both_sexes	0.1301	0.1464	0.0205	0.0681	0.7611	6.3536e-38	0.0591	12.8734
EUR	EUR	0.004	0.0257	0.0053	0.0011	0.048	0.0101	1.0594	1.007	0.0093	0.009	0.0021	0.0019	1.3685	1.0588	1.4564	1.0901			1062577.0	1217311.0	categorical-2188-both_sexes-2188	phecode-471-both_sexes	0.1301	0.0773	0.0205	0.0994	0.1841	0.0004	0.052	3.5381
EUR	EUR	0.0267	0.1925	0.0062	0.0015	0.048	0.0357	1.0594	1.0377	0.0093	0.0123	0.0021	0.0031	1.3685	1.2398	1.4564	1.3409			1062577.0	1217311.0	categorical-2188-both_sexes-2188	phecode-495-both_sexes	0.1301	0.1107	0.0205	0.0359	0.6455	3.3145e-111	0.0288	22.4077
EUR	EUR	0.0228	0.1475	0.0062	0.0013	0.048	0.0206	1.0594	1.0108	0.0093	0.0089	0.0021	0.0022	1.3685	1.1491	1.4564	1.1777			1062577.0	1217311.0	categorical-2188-both_sexes-2188	phecode-496.2-both_sexes	0.1301	0.0606	0.0205	0.0499	0.7249	3.7015e-64	0.0429	16.9115
EUR	EUR	0.0226	0.1469	0.0062	0.0013	0.048	0.0206	1.0594	1.0116	0.0093	0.009	0.0021	0.0022	1.3685	1.1491	1.4564	1.1784			1062577.0	1217311.0	categorical-2188-both_sexes-2188	phecode-496.21-both_sexes	0.1301	0.0651	0.0205	0.0507	0.7182	7.9725e-62	0.0433	16.5919
EUR	EUR	0.0202	0.1283	0.0062	0.0014	0.048	0.0248	1.0594	1.0411	0.0093	0.0082	0.0021	0.0016	1.3685	1.2234	1.4564	1.2486			1062577.0	1217311.0	categorical-2188-both_sexes-2188	phecode-530-both_sexes	0.1301	0.1652	0.0205	0.0332	0.586	9.617e-63	0.035	16.7185
EUR	EUR	0.0201	0.1226	0.0062	0.0014	0.048	0.0251	1.0594	1.0307	0.0093	0.0079	0.0021	0.0016	1.3685	1.2103	1.4564	1.2392			1062577.0	1217311.0	categorical-2188-both_sexes-2188	phecode-530.1-both_sexes	0.1301	0.1285	0.0205	0.0332	0.5786	7.7662e-61	0.0352	16.4547
EUR	EUR	0.0179	0.1127	0.0059	0.0013	0.048	0.0204	1.0594	1.0179	0.0093	0.0079	0.0021	0.0016	1.3685	1.1683	1.4564	1.1839			1062577.0	1217311.0	categorical-2188-both_sexes-2188	phecode-530.11-both_sexes	0.1301	0.0972	0.0205	0.043	0.5722	4.1313e-47	0.0397	14.4156
EUR	EUR	0.0174	0.1208	0.0058	0.0012	0.048	0.0168	1.0594	1.009	0.0093	0.0073	0.0021	0.0015	1.3685	1.1396	1.4564	1.1524			1062577.0	1217311.0	categorical-2188-both_sexes-2188	phecode-535-both_sexes	0.1301	0.0592	0.0205	0.0479	0.6115	4.6754e-63	0.0365	16.7614
EUR	EUR	0.0171	0.0997	0.0063	0.0014	0.048	0.0258	1.0594	1.0346	0.0093	0.0088	0.0021	0.0021	1.3685	1.2038	1.4564	1.252			1062577.0	1217311.0	categorical-2188-both_sexes-2188	phecode-550-both_sexes	0.1301	0.1373	0.0205	0.0348	0.4848	2.037e-42	0.0355	13.6493
EUR	EUR	0.0193	0.1137	0.0064	0.0014	0.048	0.0279	1.0594	1.0311	0.0093	0.0084	0.0021	0.0018	1.3685	1.2201	1.4564	1.2549			1062577.0	1217311.0	categorical-2188-both_sexes-2188	phecode-550.2-both_sexes	0.1301	0.1222	0.0205	0.0328	0.5269	3.5833e-55	0.0337	15.6452
EUR	EUR	0.009	0.0401	0.0057	0.0013	0.048	0.0101	1.0594	1.0079	0.0093	0.0074	0.0021	0.0018	1.3685	1.0679	1.4564	1.0829			1062577.0	1217311.0	categorical-2188-both_sexes-2188	phecode-550.4-both_sexes	0.1301	0.0952	0.0205	0.0897	0.4071	1.1825e-10	0.0632	6.4416
EUR	EUR	0.0172	0.1186	0.0056	0.0012	0.048	0.0129	1.0594	1.0042	0.0093	0.0067	0.0021	0.0017	1.3685	1.0864	1.4564	1.095			1062577.0	1217311.0	categorical-2188-both_sexes-2188	phecode-558-both_sexes	0.1301	0.0439	0.0205	0.071	0.6933	1.4472e-41	0.0513	13.5057
EUR	EUR	0.0208	0.0936	0.0059	0.0014	0.048	0.0437	1.0594	1.0188	0.0093	0.0115	0.0021	0.0026	1.3685	1.2597	1.4564	1.3468			1062577.0	1217311.0	categorical-2188-both_sexes-2188	phecode-562-both_sexes	0.1301	0.0543	0.0205	0.0331	0.4552	4.1617e-67	0.0263	17.3071
EUR	EUR	0.0208	0.0935	0.0059	0.0014	0.048	0.0437	1.0594	1.0199	0.0093	0.0115	0.0021	0.0026	1.3685	1.2631	1.4564	1.3479			1062577.0	1217311.0	categorical-2188-both_sexes-2188	phecode-562.1-both_sexes	0.1301	0.0573	0.0205	0.0331	0.4552	9.8257e-67	0.0264	17.2575
EUR	EUR	0.0224	0.1457	0.0057	0.0014	0.048	0.0179	1.0594	1.0107	0.0093	0.0073	0.0021	0.0016	1.3685	1.1364	1.4564	1.1452			1062577.0	1217311.0	categorical-2188-both_sexes-2188	phecode-564-both_sexes	0.1301	0.0739	0.0205	0.0503	0.765	6.9352e-74	0.0421	18.1838
EUR	EUR	0.0144	0.078	0.0071	0.0014	0.048	0.0191	1.0594	1.0223	0.0093	0.0099	0.0021	0.002	1.3685	1.1364	1.4564	1.1862			1062577.0	1217311.0	categorical-2188-both_sexes-2188	phecode-574-both_sexes	0.1301	0.1195	0.0205	0.0534	0.4752	4.2073e-24	0.0469	10.1267
EUR	EUR	0.0136	0.0756	0.0069	0.0014	0.048	0.0175	1.0594	1.02	0.0093	0.0099	0.0021	0.0019	1.3685	1.1301	1.4564	1.1686			1062577.0	1217311.0	categorical-2188-both_sexes-2188	phecode-574.1-both_sexes	0.1301	0.1183	0.0205	0.0588	0.4685	4.7998e-21	0.0498	9.4135
EUR	EUR	0.0043	0.0406	0.0056	0.0011	0.048	0.0095	1.0594	1.0009	0.0093	0.0074	0.0021	0.0013	1.3685	1.0741	1.4564	1.0797			1062577.0	1217311.0	categorical-2188-both_sexes-2188	phecode-594.1-both_sexes	0.1301	0.0115	0.0205	0.0929	0.2004	4.7527e-05	0.0493	4.0675
EUR	EUR	0.0145	0.1241	0.0058	0.0013	0.048	0.0087	1.0594	1.0034	0.0093	0.0075	0.0021	0.0015	1.3685	1.0649	1.4564	1.0703			1062577.0	1217311.0	categorical-2188-both_sexes-2188	phecode-714.1-both_sexes	0.1301	0.0482	0.0205	0.1062	0.7112	6.1767e-31	0.0615	11.5653
EUR	EUR	0.0247	0.1675	0.0062	0.0014	0.048	0.0357	1.0594	1.0322	0.0093	0.0084	0.0021	0.0019	1.3685	1.2831	1.4564	1.3338			1062577.0	1217311.0	categorical-2188-both_sexes-2188	phecode-716-both_sexes	0.1301	0.0965	0.0205	0.0251	0.5967	6.2462e-115	0.0262	22.7865
EUR	EUR	0.018	0.1055	0.0063	0.0013	0.048	0.0261	1.0594	1.0214	0.0093	0.0082	0.0021	0.0018	1.3685	1.1973	1.4564	1.2313			1062577.0	1217311.0	categorical-2188-both_sexes-2188	phecode-716.2-both_sexes	0.1301	0.0924	0.0205	0.0355	0.5088	6.9367e-57	0.032	15.8943
EUR	EUR	0.0246	0.1677	0.0063	0.0014	0.048	0.0357	1.0594	1.032	0.0093	0.0083	0.0021	0.0019	1.3685	1.2831	1.4564	1.3342			1062577.0	1217311.0	categorical-2188-both_sexes-2188	phecode-716.9-both_sexes	0.1301	0.0958	0.0205	0.0249	0.5949	5.3103e-114	0.0262	22.6925
EUR	EUR	0.0107	0.0706	0.0052	0.0012	0.048	0.0105	1.0594	1.0008	0.0093	0.0068	0.0021	0.0014	1.3685	1.0802	1.4564	1.0882			1062577.0	1217311.0	categorical-2188-both_sexes-2188	phecode-720-both_sexes	0.1301	0.0088	0.0205	0.0775	0.4751	2.546e-19	0.0529	8.9868
EUR	EUR	0.0124	0.0987	0.0058	0.0012	0.048	0.0089	1.0594	1.02	0.0093	0.0068	0.0021	0.0012	1.3685	1.0895	1.4564	1.0947			1062577.0	1217311.0	categorical-2188-both_sexes-2188	phecode-722-both_sexes	0.1301	0.2115	0.0205	0.0714	0.5968	6.1826e-24	0.0592	10.089
EUR	EUR	0.0155	0.0813	0.0058	0.0012	0.048	0.0166	1.0594	0.9969	0.0093	0.007	0.0021	0.0015	1.3685	1.1238	1.4564	1.1351		Ratio < 0, possibly indicating GC correction	1062577.0	1217311.0	categorical-2188-both_sexes-2188	phecode-726-both_sexes	0.1301		0.0205		0.5491	2.174e-40	0.0413	13.3047
EUR	EUR	0.0057	0.0342	0.0053	0.0011	0.048	0.0103	1.0594	0.9932	0.0093	0.0066	0.0021	0.0013	1.3685	1.071	1.4564	1.0802		Ratio < 0, possibly indicating GC correction	1062577.0	1217311.0	categorical-2188-both_sexes-2188	phecode-735.2-both_sexes	0.1302		0.0205		0.2568	6.4618e-08	0.0475	5.4055
EUR	EUR	0.0038	0.0211	0.0054	0.0011	0.048	0.0149	1.0594	1.0058	0.0093	0.0083	0.0021	0.0016	1.3685	1.1113	1.4564	1.1302			1062577.0	1217311.0	categorical-2188-both_sexes-2188	phecode-735.3-both_sexes	0.1301	0.0448	0.0205	0.0638	0.1435	0.0006	0.0419	3.4269
EUR	EUR	0.0192	0.143	0.006	0.0013	0.048	0.0243	1.0594	1.024	0.0093	0.0115	0.0021	0.0028	1.3685	1.1843	1.4564	1.2414			1062577.0	1217311.0	categorical-2188-both_sexes-2188	phecode-740-both_sexes	0.1301	0.0992	0.0205	0.0477	0.5615	1.9957e-51	0.0372	15.0862
EUR	EUR	0.0121	0.0953	0.006	0.0013	0.048	0.0216	1.0594	1.0266	0.0093	0.0103	0.0021	0.0024	1.3685	1.1619	1.4564	1.2105			1062577.0	1217311.0	categorical-2188-both_sexes-2188	phecode-740.1-both_sexes	0.1301	0.1262	0.0205	0.0487	0.3749	2.2201e-23	0.0376	9.9627
EUR	EUR	0.0195	0.1307	0.006	0.0012	0.048	0.0158	1.0594	1.0022	0.0093	0.0094	0.0021	0.0022	1.3685	1.1207	1.4564	1.1369			1062577.0	1217311.0	categorical-2188-both_sexes-2188	phecode-740.9-both_sexes	0.1301	0.0164	0.0205	0.0685	0.7059	1.051e-40	0.0528	13.3589
EUR	EUR	0.0064	0.0931	0.0057	0.0012	0.048	0.0103	1.0594	1.0051	0.0093	0.0087	0.0021	0.0017	1.3685	1.0741	1.4564	1.0945			1062577.0	1217311.0	categorical-2188-both_sexes-2188	phecode-743.1-both_sexes	0.1301	0.054	0.0205	0.0921	0.2885	5.0246e-08	0.0529	5.4504
EUR	EUR	0.0064	0.0931	0.0058	0.0012	0.048	0.0102	1.0594	1.0045	0.0093	0.0087	0.0021	0.0017	1.3685	1.0741	1.4564	1.0936			1062577.0	1217311.0	categorical-2188-both_sexes-2188	phecode-743.11-both_sexes	0.1301	0.0483	0.0205	0.0932	0.2885	5.3019e-08	0.053	5.4409
EUR	EUR	0.0183	0.1428	0.0063	0.0012	0.048	0.0157	1.0594	1.0187	0.0093	0.0074	0.0021	0.0015	1.3685	1.1428	1.4564	1.1525			1062577.0	1217311.0	categorical-2188-both_sexes-2188	phecode-760-both_sexes	0.1301	0.1226	0.0205	0.0488	0.6683	3.1174e-70	0.0377	17.7167
EUR	EUR	0.0183	0.123	0.0063	0.0013	0.048	0.0196	1.0594	1.0135	0.0093	0.008	0.0021	0.0016	1.3685	1.1459	1.4564	1.1796			1062577.0	1217311.0	categorical-2188-both_sexes-2188	phecode-785-both_sexes	0.1301	0.0753	0.0205	0.0447	0.5985	2.6189e-62	0.0359	16.6586
EUR	EUR	0.0078	0.0763	0.0054	0.0011	0.048	0.009	1.0594	1.0099	0.0093	0.0074	0.0021	0.0014	1.3685	1.0772	1.4564	1.0861			1062577.0	1217311.0	categorical-2188-both_sexes-2188	phecode-788-both_sexes	0.1301	0.1144	0.0205	0.0859	0.3772	1.498e-10	0.0589	6.4056
EUR	EUR	0.0117	0.0457	0.0056	0.0011	0.048	0.0156	1.0594	1.0125	0.0093	0.0076	0.0021	0.0017	1.3685	1.1238	1.4564	1.147			1062577.0	1217311.0	categorical-2188-both_sexes-2188	phecode-835-both_sexes	0.1301	0.0847	0.0205	0.052	0.4269	2.076e-23	0.0428	9.9693
EUR	EUR	0.0175	0.1033	0.0062	0.0013	0.048	0.0125	1.0594	1.0137	0.0093	0.0075	0.0021	0.0014	1.3685	1.0988	1.4564	1.1179			1062577.0	1217311.0	categorical-2188-both_sexes-2188	phecode-960-both_sexes	0.1301	0.1158	0.0205	0.0632	0.7142	8.8853e-46	0.0503	14.2021
EUR	EUR	0.0166	0.0954	0.0062	0.0013	0.048	0.0115	1.0594	1.0068	0.0093	0.0074	0.0021	0.0014	1.3685	1.0926	1.4564	1.1026			1062577.0	1217311.0	categorical-2188-both_sexes-2188	phecode-960.2-both_sexes	0.1301	0.0659	0.0205	0.0726	0.7042	1.0244e-37	0.0549	12.8365
EUR	EUR	0.0086	0.0608	0.006	0.0011	0.048	0.009	1.0595	1.0139	0.0095	0.0067	0.0021	0.0012	1.3685	1.0864	1.4566	1.091			1062577.0	1217311.0	categorical-2188-both_sexes-2188	prescriptions-GABA_agonist|sedative-both_sexes	0.1304	0.153	0.0207	0.0732	0.4144	7.2475e-15	0.0533	7.7801
EUR	EUR	0.0116	0.0797	0.0055	0.0012	0.0479	0.0103	1.0595	1.0348	0.0094	0.0071	0.0021	0.0013	1.3685	1.1144	1.4564	1.1226			1062577.0	1217311.0	categorical-2188-both_sexes-2188	prescriptions-SSRI|selective_serotonin_re-uptake_inhibitor-both_sexes	0.1304	0.2839	0.0206	0.0576	0.524	1.5547e-26	0.0491	10.6607
EUR	EUR	0.0182	0.1168	0.006	0.0013	0.048	0.0157	1.0594	1.0571	0.0093	0.0086	0.0021	0.0018	1.3685	1.1619	1.4564	1.194			1062577.0	1217311.0	categorical-2188-both_sexes-2188	prescriptions-albuterol-both_sexes	0.1301	0.2944	0.0205	0.0441	0.6648	8.9667e-58	0.0415	16.022
EUR	EUR	0.0105	0.0679	0.0056	0.0011	0.048	0.0067	1.0594	1.0162	0.0093	0.007	0.0021	0.0011	1.3685	1.071	1.4564	1.0739			1062577.0	1217311.0	categorical-2188-both_sexes-2188	prescriptions-alpha1-antagonist|alpha_blocker-both_sexes	0.1301	0.2195	0.0205	0.0942	0.5876	2.4466e-19	0.0654	8.9911
EUR	EUR	0.0107	0.0735	0.0064	0.0011	0.048	0.0058	1.0594	1.063	0.0093	0.0069	0.0021	0.0012	1.3685	1.1113	1.4564	1.1123			1062577.0	1217311.0	categorical-2188-both_sexes-2188	prescriptions-amoxicillin_clavulanic_acid-both_sexes	0.1301	0.5612	0.0205	0.0616	0.6425	9.7076e-16	0.08	8.0305
EUR	EUR	0.0145	0.1027	0.006	0.0012	0.048	0.0088	1.0594	1.0192	0.0093	0.0073	0.0021	0.0012	1.3685	1.0926	1.4564	1.0949			1062577.0	1217311.0	categorical-2188-both_sexes-2188	prescriptions-anticonvulsant|voltage-gated_calcium_channel_inhibitor|neuropathy-both_sexes	0.1301	0.2026	0.0205	0.0774	0.7049	2.2949e-27	0.065	10.8372
EUR	EUR	0.0184	0.1443	0.0065	0.0014	0.048	0.0142	1.0594	1.0868	0.0093	0.0082	0.0021	0.0015	1.3685	1.1973	1.4564	1.2079			1062577.0	1217311.0	categorical-2188-both_sexes-2188	prescriptions-antipyretic-both_sexes	0.1301	0.4174	0.0205	0.0396	0.7048	1.6307e-56	0.0445	15.8407
EUR	EUR	0.0087	0.0683	0.0057	0.0011	0.048	0.008	1.0594	1.0292	0.0093	0.0075	0.0021	0.0013	1.3685	1.0895	1.4564	1.0998			1062577.0	1217311.0	categorical-2188-both_sexes-2188	prescriptions-antispasmodic-both_sexes	0.1301	0.2927	0.0205	0.0754	0.444	1.5699e-13	0.0602	7.3811
EUR	EUR	0.0156	0.0754	0.0061	0.0013	0.048	0.0224	1.0594	1.056	0.0093	0.0085	0.0021	0.0019	1.3685	1.207	1.4564	1.2493			1062577.0	1217311.0	categorical-2188-both_sexes-2188	prescriptions-bendroflumethiazide-both_sexes	0.1301	0.2246	0.0205	0.0343	0.4769	4.0126e-39	0.0364	13.085
EUR	EUR	0.0107	0.0735	0.0064	0.0011	0.048	0.0058	1.0594	1.063	0.0093	0.0069	0.0021	0.0012	1.3685	1.1113	1.4564	1.1123			1062577.0	1217311.0	categorical-2188-both_sexes-2188	prescriptions-beta-lactam_antibiotic|beta-lactamase_inhibitor|antibiotic-both_sexes	0.1301	0.5612	0.0205	0.0617	0.6425	9.7095e-16	0.08	8.0305
EUR	EUR	0.0182	0.1168	0.006	0.0013	0.048	0.0157	1.0594	1.0571	0.0093	0.0086	0.0021	0.0018	1.3685	1.1619	1.4564	1.194			1062577.0	1217311.0	categorical-2188-both_sexes-2188	prescriptions-beta2-agonist|bronchodilator|asthma-both_sexes	0.1301	0.2944	0.0205	0.0441	0.6648	8.9653e-58	0.0415	16.022
EUR	EUR	0.0187	0.1296	0.0059	0.0012	0.048	0.0189	1.0594	1.0408	0.0093	0.0086	0.0021	0.0015	1.3685	1.1811	1.4564	1.2031			1062577.0	1217311.0	categorical-2188-both_sexes-2188	prescriptions-biguanides|diabetes-both_sexes	0.1301	0.2008	0.0205	0.0425	0.6218	1.3307e-68	0.0355	17.5042
EUR	EUR	0.0124	0.0634	0.0059	0.0012	0.048	0.0094	1.0594	1.0293	0.0093	0.0071	0.0021	0.0015	1.3685	1.105	1.4564	1.1097			1062577.0	1217311.0	categorical-2188-both_sexes-2188	prescriptions-citalopram-both_sexes	0.1301	0.2668	0.0205	0.0649	0.5814	6.7817e-21	0.062	9.3771
EUR	EUR	0.0127	0.0756	0.0066	0.0013	0.048	0.0071	1.0594	1.044	0.0093	0.0076	0.0021	0.0014	1.3685	1.0957	1.4564	1.1055			1062577.0	1217311.0	categorical-2188-both_sexes-2188	prescriptions-clarithromycin-both_sexes	0.1301	0.4167	0.0205	0.072	0.686	1.2953e-18	0.0779	8.8061
EUR	EUR	0.0107	0.0332	0.0054	0.0011	0.048	0.0075	1.0594	1.0446	0.0093	0.0081	0.0021	0.0013	1.3685	1.1082	1.4564	1.1088			1062577.0	1217311.0	categorical-2188-both_sexes-2188	prescriptions-corticosteroid|aminoglycoside_antibiotic|antibiotic-both_sexes	0.1301	0.4097	0.0205	0.0749	0.5666	7.159e-15	0.0728	7.7816
EUR	EUR	0.0107	0.0332	0.0054	0.0011	0.048	0.0075	1.0594	1.0446	0.0093	0.0081	0.0021	0.0013	1.3685	1.1082	1.4564	1.1088			1062577.0	1217311.0	categorical-2188-both_sexes-2188	prescriptions-dexamethasone_acetic_acid_neomycin-both_sexes	0.1301	0.4097	0.0205	0.0749	0.5666	7.1589e-15	0.0728	7.7816
EUR	EUR	0.0126	0.0617	0.0054	0.0012	0.048	0.0089	1.0594	1.0466	0.0093	0.007	0.0021	0.0012	1.3685	1.1301	1.4564	1.1249			1062577.0	1217311.0	categorical-2188-both_sexes-2188	prescriptions-diazepam-both_sexes	0.1301	0.3734	0.0205	0.0564	0.6103	9.7482e-28	0.0559	10.9152
EUR	EUR	0.01	0.0715	0.0056	0.0012	0.048	0.008	1.0594	1.0103	0.0093	0.0069	0.0021	0.0012	1.3685	1.0741	1.4564	1.0789			1062577.0	1217311.0	categorical-2188-both_sexes-2188	prescriptions-doxazosin-both_sexes	0.1301	0.1303	0.0205	0.0878	0.5111	4.2013e-18	0.0589	8.6732
EUR	EUR	0.0116	0.0798	0.0054	0.0012	0.048	0.0103	1.0594	1.0349	0.0093	0.0068	0.0021	0.0013	1.3685	1.1144	1.4564	1.123			1062577.0	1217311.0	categorical-2188-both_sexes-2188	prescriptions-fluoxetine-both_sexes	0.1301	0.2835	0.0205	0.0555	0.5213	2.2911e-26	0.0491	10.6246
EUR	EUR	0.0145	0.1027	0.006	0.0012	0.048	0.0088	1.0594	1.0192	0.0093	0.0073	0.0021	0.0012	1.3685	1.0926	1.4564	1.0949			1062577.0	1217311.0	categorical-2188-both_sexes-2188	prescriptions-gabapentin-both_sexes	0.1301	0.2026	0.0205	0.0774	0.7049	2.2949e-27	0.065	10.8372
EUR	EUR	0.0091	0.0467	0.0059	0.0012	0.048	0.0068	1.0594	1.061	0.0093	0.007	0.0021	0.0012	1.3685	1.1175	1.4564	1.1183			1062577.0	1217311.0	categorical-2188-both_sexes-2188	prescriptions-hydrocortisone-both_sexes	0.1301	0.5159	0.0205	0.0593	0.5027	7.1126e-12	0.0733	6.8554
EUR	EUR	0.0167	1.0003	0.0078	0.0014	0.0167	0.0167	1.0003	1.0003	0.0078	0.0078	0.0014	0.0014	1.1396	1.1396	1.1437	1.1437			1062577.0	1217311.0	categorical-2207-both_sexes-2207	categorical-2207-both_sexes-2207	0.002	0.002	0.054	0.054	1.0	0.0	3.2282e-06	309764.794
EUR	EUR	0.0028	0.0188	0.0063	0.0013	0.0167	0.0479	1.0003	1.0445	0.0078	0.0099	0.0014	0.0022	1.1396	1.3685	1.1437	1.4443			1062577.0	1217311.0	categorical-2207-both_sexes-2207	categorical-2257-both_sexes-2257	0.002	0.1001	0.054	0.0223	0.0988	0.0307	0.0457	2.1615
EUR	EUR	-0.0014	0.0071	0.0057	0.0013	0.0167	0.0529	1.0003	1.0554	0.0078	0.0112	0.0014	0.0028	1.1396	1.3964	1.1437	1.5101			1062577.0	1217311.0	categorical-2207-both_sexes-2207	categorical-2316-both_sexes-2316	0.002	0.1086	0.054	0.022	-0.0455	0.3122	0.045	-1.0106
EUR	EUR	0.0025	0.0107	0.0046	0.001	0.0167	0.0302	1.0003	1.0307	0.0078	0.0082	0.0014	0.0018	1.1396	1.2531	1.1437	1.2875			1062577.0	1217311.0	categorical-2207-both_sexes-2207	categorical-2335-both_sexes-2335	0.002	0.1066	0.054	0.0285	0.1127	0.0107	0.0442	2.5522
EUR	EUR	0.0013	0.0092	0.006	0.0012	0.0167	0.0375	1.0003	1.0518	0.0078	0.0122	0.0014	0.0023	1.1396	1.2697	1.1437	1.3718			1062577.0	1217311.0	categorical-2207-both_sexes-2207	categorical-2443-both_sexes-2443	0.002	0.1393	0.054	0.0327	0.0526	0.2706	0.0478	1.1018
EUR	EUR	-0.0021	0.003	0.0053	0.001	0.0167	0.0187	1.0003	1.0059	0.0078	0.0083	0.0014	0.0018	1.1396	1.1396	1.1437	1.1627			1062577.0	1217311.0	categorical-2207-both_sexes-2207	categorical-2463-both_sexes-2463	0.002	0.0362	0.054	0.0509	-0.1184	0.0395	0.0575	-2.0589
EUR	EUR	0.005	0.0303	0.0053	0.0011	0.0167	0.0419	1.0003	1.0297	0.0078	0.0084	0.0014	0.0019	1.1396	1.3203	1.1437	1.3863			1062577.0	1217311.0	categorical-2207-both_sexes-2207	categorical-2492-both_sexes-2492	0.002	0.077	0.054	0.0217	0.1891	4.9129e-06	0.0414	4.5685
EUR	EUR	-0.0048	-0.0209	0.0053	0.0015	0.0167	0.0247	1.0003	1.0208	0.0078	0.008	0.0014	0.0026	1.1396	1.1238	1.1437	1.134			1062577.0	1217311.0	categorical-2207-both_sexes-2207	categorical-2654-both_sexes-4	0.002	0.1552	0.054	0.0594	-0.239	0.0015	0.0751	-3.1821
EUR	EUR	-0.0063	0.0042	0.0052	0.0023	0.0167	0.0631	1.0003	0.9878	0.0078	0.0068	0.0014	0.0073	1.1396	1.0679	1.1437	1.0713		Ratio < 0, possibly indicating GC correction	1062577.0	1217311.0	categorical-2207-both_sexes-2207	categorical-3606-both_sexes-3606	0.002		0.054		-0.1957	0.0057	0.0708	-2.7659
EUR	EUR	0.0004	-0.0011	0.0051	0.001	0.0167	0.0161	1.0003	1.015	0.0078	0.0072	0.0014	0.0013	1.1396	1.1428	1.1437	1.1508			1062577.0	1217311.0	categorical-2207-both_sexes-2207	categorical-41200-both_sexes-G459	0.002	0.0995	0.054	0.0474	0.0255	0.6739	0.0606	0.4208
EUR	EUR	0.0006	0.0074	0.0049	0.0009	0.0167	0.0079	1.0003	1.007	0.0078	0.0069	0.0014	0.0012	1.1396	1.0802	1.1437	1.0757			1062577.0	1217311.0	categorical-2207-both_sexes-2207	categorical-41200-both_sexes-H229	0.002	0.093	0.054	0.0913	0.054	0.4782	0.0761	0.7092
EUR	EUR	-0.0018	0.0072	0.0052	0.001	0.0167	0.0064	1.0003	1.0019	0.0078	0.007	0.0014	0.0012	1.1396	1.0557	1.1437	1.0564			1062577.0	1217311.0	categorical-2207-both_sexes-2207	categorical-41200-both_sexes-H511	0.002	0.0341	0.054	0.1234	-0.1723	0.0603	0.0917	-1.8785
EUR	EUR	0.0021	0.0047	0.0057	0.0011	0.0167	0.0151	1.0003	1.0186	0.0076	0.0092	0.0014	0.0018	1.1396	1.1144	1.1441	1.1475			1062577.0	1217311.0	categorical-2207-both_sexes-2207	categorical-41200-both_sexes-J183	0.0019	0.126	0.0529	0.0624	0.1304	0.069	0.0717	1.8186
EUR	EUR	0.0021	-0.0007	0.0054	0.0009	0.0167	0.0089	1.0003	1.0139	0.0078	0.0071	0.0014	0.0012	1.1396	1.0864	1.1437	1.0883			1062577.0	1217311.0	categorical-2207-both_sexes-2207	categorical-41200-both_sexes-K633	0.002	0.1574	0.054	0.0802	0.176	0.0241	0.0781	2.2548
EUR	EUR	-0.001	0.0047	0.0057	0.0011	0.0167	0.0073	1.0003	1.0047	0.0078	0.007	0.0014	0.0013	1.1396	1.0679	1.1437	1.0678			1062577.0	1217311.0	categorical-2207-both_sexes-2207	categorical-41200-both_sexes-V544	0.002	0.0692	0.054	0.1031	-0.0887	0.3613	0.0972	-0.913
EUR	EUR	-0.0004	0.0089	0.0054	0.001	0.0167	0.0187	1.0003	1.0219	0.0078	0.0079	0.0014	0.0016	1.1396	1.1523	1.1437	1.184			1062577.0	1217311.0	categorical-2207-both_sexes-2207	categorical-41200-both_sexes-W401	0.002	0.1192	0.054	0.0427	-0.0249	0.6551	0.0557	-0.4467
EUR	EUR	-0.0002	0.0064	0.0053	0.001	0.0167	0.0077	1.0003	1.015	0.0078	0.0076	0.0014	0.0013	1.1396	1.0772	1.1437	1.0822			1062577.0	1217311.0	categorical-2207-both_sexes-2207	categorical-41200-both_sexes-W903	0.002	0.1824	0.054	0.0919	-0.018	0.8383	0.0882	-0.2041
EUR	EUR	-0.0027	0.0097	0.0053	0.0009	0.0167	0.0152	1.0003	1.0561	0.0078	0.0075	0.0014	0.0014	1.1396	1.1715	1.1437	1.1864			1062577.0	1217311.0	categorical-2207-both_sexes-2207	categorical-41232-both_sexes-10	0.002	0.3008	0.054	0.0402	-0.1671	0.0052	0.0599	-2.7917
EUR	EUR	-0.002	0.0139	0.0055	0.0011	0.0167	0.0245	1.0003	1.0677	0.0078	0.0088	0.0014	0.0019	1.1396	1.2431	1.1437	1.2755			1062577.0	1217311.0	categorical-2207-both_sexes-2207	categorical-41244-both_sexes-100	0.002	0.2457	0.054	0.0319	-0.1001	0.0776	0.0567	-1.765
EUR	EUR	-0.0008	0.0074	0.0057	0.0011	0.0167	0.009	1.0003	1.0122	0.0078	0.0081	0.0014	0.0014	1.1396	1.0741	1.1437	1.0882			1062577.0	1217311.0	categorical-2207-both_sexes-2207	categorical-41245-both_sexes-1040	0.002	0.1384	0.054	0.0918	-0.0646	0.4847	0.0924	-0.6988
EUR	EUR	0.0011	0.0045	0.0055	0.0011	0.0167	0.0203	1.0003	1.042	0.0078	0.0074	0.0014	0.0015	1.1396	1.1779	1.1437	1.2156			1062577.0	1217311.0	categorical-2207-both_sexes-2207	categorical-41245-both_sexes-1070	0.002	0.1946	0.054	0.0344	0.0574	0.3139	0.057	1.0072
EUR	EUR	-0.0003	0.0087	0.0048	0.001	0.0167	0.0142	1.0003	1.0519	0.0078	0.0072	0.0014	0.0015	1.1396	1.1555	1.1437	1.1722			1062577.0	1217311.0	categorical-2207-both_sexes-2207	categorical-41245-both_sexes-1280	0.002	0.3013	0.054	0.0416	-0.0213	0.7326	0.0622	-0.3417
EUR	EUR	-0.0004	0.0016	0.0056	0.0011	0.0167	0.0265	1.0003	1.0669	0.0078	0.0082	0.0014	0.0017	1.1396	1.2664	1.1437	1.2924			1062577.0	1217311.0	categorical-2207-both_sexes-2207	categorical-41245-both_sexes-1310	0.002	0.2287	0.054	0.0279	-0.0173	0.7378	0.0516	-0.3348
EUR	EUR	0.0016	-0.0016	0.0057	0.001	0.0167	0.0079	1.0003	1.0148	0.0078	0.0069	0.0014	0.0013	1.1396	1.0772	1.1437	1.0823			1062577.0	1217311.0	categorical-2207-both_sexes-2207	categorical-41245-both_sexes-1370	0.002	0.1797	0.054	0.0836	0.1424	0.0963	0.0856	1.663
EUR	EUR	-0.0034	0.0054	0.0059	0.0012	0.0167	0.0349	1.0003	1.0463	0.0078	0.0103	0.0014	0.002	1.1396	1.2865	1.1437	1.3487			1062577.0	1217311.0	categorical-2207-both_sexes-2207	categorical-41245-both_sexes-1840	0.002	0.1328	0.054	0.0294	-0.1431	0.0055	0.0515	-2.7781
EUR	EUR	0.0007	0.0092	0.0056	0.0011	0.0167	0.0232	1.0003	1.0408	0.0078	0.0078	0.0014	0.0017	1.1396	1.1908	1.1437	1.2312			1062577.0	1217311.0	categorical-2207-both_sexes-2207	categorical-41246-both_sexes-1160	0.002	0.1765	0.054	0.0336	0.0349	0.5343	0.0562	0.6214
EUR	EUR	-0.0006	0.0063	0.0048	0.0009	0.0167	0.0093	1.0003	1.021	0.0078	0.0089	0.0014	0.0019	1.1396	1.071	1.1437	1.0986			1062577.0	1217311.0	categorical-2207-both_sexes-2207	categorical-41246-both_sexes-1390	0.002	0.2127	0.054	0.0905	-0.0477	0.4958	0.07	-0.6811
EUR	EUR	0.0002	0.0071	0.0054	0.001	0.0167	0.0176	1.0003	1.0369	0.0078	0.0076	0.0014	0.0016	1.1396	1.1651	1.1437	1.1835			1062577.0	1217311.0	categorical-2207-both_sexes-2207	categorical-41246-both_sexes-1480	0.002	0.2008	0.054	0.0415	0.0127	0.834	0.0607	0.2096
EUR	EUR	0.0004	0.0088	0.0052	0.0011	0.0167	0.0272	1.0003	1.0155	0.0078	0.0089	0.0014	0.002	1.1396	1.2038	1.1437	1.2442			1062577.0	1217311.0	categorical-2207-both_sexes-2207	categorical-41246-both_sexes-1530	0.002	0.0634	0.054	0.0366	0.0178	0.7237	0.0505	0.3535
EUR	EUR	-0.0039	0.0082	0.0058	0.0012	0.0167	0.0391	1.0003	1.0374	0.0078	0.0106	0.0014	0.0021	1.1396	1.3034	1.1437	1.3661			1062577.0	1217311.0	categorical-2207-both_sexes-2207	categorical-41246-both_sexes-2580	0.002	0.1023	0.054	0.0291	-0.1524	0.0017	0.0484	-3.1465
EUR	EUR	-0.0007	0.0193	0.0051	0.0009	0.0167	0.0156	1.0003	1.0088	0.0077	0.0075	0.0014	0.0014	1.1396	1.1082	1.1439	1.1335			1062577.0	1217311.0	categorical-2207-both_sexes-2207	categorical-41246-both_sexes-2610	0.0023	0.0659	0.0533	0.0564	-0.0448	0.4397	0.0579	-0.7727
EUR	EUR	-0.002	0.0071	0.0053	0.0011	0.0167	0.031	1.0003	1.0382	0.0078	0.0085	0.0014	0.0019	1.1396	1.2597	1.1437	1.3029			1062577.0	1217311.0	categorical-2207-both_sexes-2207	categorical-41247-both_sexes-1000	0.002	0.126	0.054	0.0282	-0.0883	0.0814	0.0507	-1.7429
EUR	EUR	-0.0002	0.0073	0.0055	0.0011	0.0167	0.0228	1.0003	1.0353	0.0078	0.0084	0.0014	0.0017	1.1396	1.2038	1.1437	1.2276			1062577.0	1217311.0	categorical-2207-both_sexes-2207	categorical-41248-both_sexes-1000	0.002	0.1549	0.054	0.037	-0.0082	0.8866	0.0573	-0.1426
EUR	EUR	0.0006	0.0044	0.0051	0.0011	0.0167	0.0271	1.0003	1.0413	0.0078	0.0079	0.0014	0.0018	1.1396	1.2332	1.1437	1.276			1062577.0	1217311.0	categorical-2207-both_sexes-2207	categorical-41249-both_sexes-1001	0.002	0.1495	0.054	0.0286	0.0284	0.5709	0.0502	0.5667
EUR	EUR	0.0002	0.0064	0.0058	0.0011	0.0167	0.0175	1.0003	1.0771	0.0078	0.0082	0.0014	0.0015	1.1396	1.2267	1.1437	1.2259			1062577.0	1217311.0	categorical-2207-both_sexes-2207	categorical-41249-both_sexes-1002	0.002	0.3414	0.054	0.0365	0.0145	0.8179	0.0631	0.2302
EUR	EUR	-0.0005	0.0071	0.0049	0.001	0.0167	0.0159	1.0003	1.0273	0.0078	0.0079	0.0014	0.0015	1.1396	1.1619	1.1437	1.1635			1062577.0	1217311.0	categorical-2207-both_sexes-2207	categorical-41249-both_sexes-2002	0.002	0.1669	0.054	0.0485	-0.0296	0.6273	0.061	-0.4856
EUR	EUR	0.0006	0.0041	0.0056	0.0011	0.0167	0.0224	1.0003	1.0468	0.0078	0.008	0.0014	0.0017	1.1396	1.2136	1.1437	1.2384			1062577.0	1217311.0	categorical-2207-both_sexes-2207	categorical-41253-both_sexes-18	0.002	0.1965	0.054	0.0336	0.0294	0.6145	0.0584	0.5036
EUR	EUR	0.0005	0.0032	0.0054	0.0011	0.0167	0.0161	1.0003	1.0308	0.0078	0.0075	0.0014	0.0014	1.1396	1.1651	1.1437	1.1708			1062577.0	1217311.0	categorical-2207-both_sexes-2207	categorical-41253-both_sexes-70	0.002	0.1806	0.054	0.0439	0.0297	0.6649	0.0685	0.4332
EUR	EUR	0.0004	0.0158	0.0053	0.0018	0.0167	0.0498	1.0003	0.9985	0.0078	0.008	0.0014	0.005	1.1396	1.1113	1.1437	1.1328		Ratio < 0, possibly indicating GC correction	1062577.0	1217311.0	categorical-2207-both_sexes-2207	categorical-4631-both_sexes-4631	0.002		0.054		0.0122	0.8482	0.0638	0.1914
EUR	EUR	0.0019	0.0055	0.0053	0.0019	0.0167	0.0513	1.0003	1.0045	0.0078	0.0073	0.0014	0.0041	1.1396	1.1396	1.1437	1.1476			1062577.0	1217311.0	categorical-2207-both_sexes-2207	categorical-4728-both_sexes-4728	0.002	0.0307	0.054	0.0494	0.0647	0.3125	0.0641	1.01
EUR	EUR	0.0072	0.0056	0.0053	0.0035	0.0167	0.1386	1.0003	0.9819	0.0078	0.0078	0.0014	0.0142	1.1396	1.0772	1.1437	1.0979		Ratio < 0, possibly indicating GC correction	1062577.0	1217311.0	categorical-2207-both_sexes-2207	categorical-5556-both_sexes-5556	0.002		0.054		0.1498	0.039	0.0726	2.0639
EUR	EUR	-0.0086	-0.0223	0.0063	0.0015	0.0167	0.0936	1.0003	1.1092	0.0078	0.0129	0.0014	0.0037	1.1396	1.6792	1.1437	1.8895			1062577.0	1217311.0	categorical-2207-both_sexes-2207	categorical-6138-both_sexes-100	0.002	0.1228	0.054	0.0146	-0.218	3.7959e-09	0.037	-5.8929
EUR	EUR	0.0069	0.0369	0.0057	0.0015	0.0167	0.0847	1.0003	1.0969	0.0078	0.012	0.0014	0.0033	1.1396	1.6296	1.1437	1.8237			1062577.0	1217311.0	categorical-2207-both_sexes-2207	categorical-6138-both_sexes-2	0.002	0.1176	0.054	0.0146	0.1837	1.7139e-06	0.0384	4.7845
EUR	EUR	0.0068	0.0166	0.0059	0.0013	0.0167	0.0441	1.0003	1.0462	0.0078	0.0091	0.0014	0.0022	1.1396	1.3443	1.1437	1.424			1062577.0	1217311.0	categorical-2207-both_sexes-2207	categorical-6138-both_sexes-3	0.002	0.1089	0.054	0.0214	0.2502	1.7401e-07	0.0479	5.2252
EUR	EUR	0.0081	0.022	0.0054	0.0012	0.0167	0.039	1.0003	1.0589	0.0078	0.0095	0.0014	0.0022	1.1396	1.3443	1.1437	1.3895			1062577.0	1217311.0	categorical-2207-both_sexes-2207	categorical-6138-both_sexes-6	0.002	0.1513	0.054	0.0245	0.316	1.4516e-12	0.0446	7.079
EUR	EUR	-0.0007	-0.0046	0.0053	0.001	0.0167	0.0189	1.0003	1.0283	0.0078	0.0076	0.0014	0.0014	1.1396	1.1715	1.1437	1.1891			1062577.0	1217311.0	categorical-2207-both_sexes-2207	categorical-6139-both_sexes-3	0.002	0.1495	0.054	0.0404	-0.0388	0.498	0.0572	-0.6776
EUR	EUR	0.0053	0.0187	0.0055	0.0011	0.0167	0.0208	1.0003	1.0423	0.0078	0.0075	0.0014	0.0015	1.1396	1.1973	1.1437	1.217			1062577.0	1217311.0	categorical-2207-both_sexes-2207	categorical-6141-both_sexes-1	0.002	0.1947	0.054	0.0346	0.2836	4.2039e-07	0.056	5.0595
EUR	EUR	0.0008	-0.0125	0.0051	0.0009	0.0167	0.0064	1.0003	1.0016	0.0078	0.0071	0.0014	0.0014	1.1396	1.0527	1.1437	1.056			1062577.0	1217311.0	categorical-2207-both_sexes-2207	categorical-6141-both_sexes-2	0.002	0.0279	0.054	0.1262	0.0789	0.3932	0.0924	0.8539
EUR	EUR	-0.003	0.0095	0.0059	0.0011	0.0167	0.0216	1.0003	1.0234	0.0078	0.0075	0.0014	0.0015	1.1396	1.1876	1.1437	1.2085			1062577.0	1217311.0	categorical-2207-both_sexes-2207	categorical-6142-both_sexes-4	0.002	0.1124	0.054	0.0359	-0.1576	0.0071	0.0586	-2.6916
EUR	EUR	-0.0031	-0.0039	0.0051	0.0009	0.0167	0.0068	1.0003	1.0063	0.0078	0.0065	0.0014	0.0011	1.1396	1.0649	1.1437	1.065			1062577.0	1217311.0	categorical-2207-both_sexes-2207	categorical-6144-both_sexes-1	0.002	0.0976	0.054	0.1001	-0.2927	0.0013	0.0908	-3.2227
EUR	EUR	4.4332e-05	-0.0036	0.0056	0.0011	0.0167	0.0295	1.0003	1.0274	0.0078	0.0083	0.0014	0.0019	1.1396	1.2464	1.1437	1.2757			1062577.0	1217311.0	categorical-2207-both_sexes-2207	categorical-6145-both_sexes-6	0.002	0.0995	0.054	0.0301	0.002	0.9675	0.0492	0.0407
EUR	EUR	0.0034	-0.0063	0.0058	0.0013	0.0167	0.0303	1.0003	1.0108	0.0078	0.0093	0.0014	0.002	1.1396	1.2365	1.1437	1.2731			1062577.0	1217311.0	categorical-2207-both_sexes-2207	categorical-6146-both_sexes-100	0.002	0.0396	0.054	0.0341	0.153	0.0052	0.0548	2.7921
EUR	EUR	-0.003	-0.0032	0.0054	0.0011	0.0167	0.0249	1.0003	1.0069	0.0078	0.008	0.0014	0.0016	1.1396	1.194	1.1437	1.2197			1062577.0	1217311.0	categorical-2207-both_sexes-2207	categorical-6146-both_sexes-2	0.002	0.0313	0.054	0.0365	-0.1479	0.0068	0.0546	-2.7069
EUR	EUR	-0.0013	0.0062	0.0059	0.0012	0.0167	0.0215	1.0003	1.008	0.0078	0.0077	0.0014	0.0018	1.1396	1.1779	1.1437	1.1943			1062577.0	1217311.0	categorical-2207-both_sexes-2207	categorical-6146-both_sexes-3	0.002	0.0412	0.054	0.0398	-0.0668	0.3055	0.0652	-1.0246
EUR	EUR	0.0052	0.063	0.0053	0.0011	0.0167	0.0099	1.0003	1.0267	0.0078	0.007	0.0014	0.0013	1.1396	1.1113	1.1437	1.1101			1062577.0	1217311.0	categorical-2207-both_sexes-2207	categorical-6147-both_sexes-4	0.002	0.2424	0.054	0.0637	0.4059	1.3031e-07	0.0769	5.2784
EUR	EUR	0.0004	-0.0016	0.0063	0.0012	0.0167	0.0347	1.0003	1.0475	0.0078	0.0094	0.0014	0.0018	1.1396	1.2966	1.1437	1.3487			1062577.0	1217311.0	categorical-2207-both_sexes-2207	categorical-6149-both_sexes-100	0.002	0.1362	0.054	0.027	0.0165	0.7439	0.0504	0.3267
EUR	EUR	0.0002	0.0044	0.0064	0.0012	0.0167	0.0206	1.0003	1.0252	0.0078	0.0082	0.0014	0.0016	1.1396	1.1811	1.1437	1.2022			1062577.0	1217311.0	categorical-2207-both_sexes-2207	categorical-6149-both_sexes-3	0.002	0.1246	0.054	0.0405	0.0123	0.8478	0.0642	0.1919
EUR	EUR	-0.0014	-0.0036	0.0055	0.001	0.0167	0.012	1.0003	1.0182	0.0078	0.0068	0.0014	0.0014	1.1396	1.1207	1.1437	1.121			1062577.0	1217311.0	categorical-2207-both_sexes-2207	categorical-6149-both_sexes-4	0.002	0.1502	0.054	0.0565	-0.096	0.1673	0.0695	-1.3809
EUR	EUR	-0.0014	0.0016	0.0066	0.0015	0.0167	0.0493	1.0003	1.0661	0.0078	0.0111	0.0014	0.0024	1.1396	1.3929	1.1437	1.493			1062577.0	1217311.0	categorical-2207-both_sexes-2207	categorical-6149-both_sexes-6	0.002	0.1341	0.054	0.0226	-0.0493	0.3312	0.0507	-0.9718
EUR	EUR	0.0013	-0.0061	0.0054	0.001	0.0167	0.0175	1.0003	1.0072	0.0078	0.008	0.0014	0.0016	1.1396	1.1207	1.1437	1.155			1062577.0	1217311.0	categorical-2207-both_sexes-2207	categorical-6150-both_sexes-1	0.002	0.0464	0.054	0.0515	0.0767	0.1847	0.0578	1.3263
EUR	EUR	-0.0029	-0.0049	0.0067	0.0017	0.0167	0.1078	1.0003	1.1075	0.0078	0.0196	0.0014	0.0048	1.1396	1.6448	1.1437	2.0617			1062577.0	1217311.0	categorical-2207-both_sexes-2207	categorical-6150-both_sexes-100	0.002	0.1013	0.054	0.0185	-0.0674	0.0969	0.0406	-1.6601
EUR	EUR	0.0014	0.002	0.0053	0.0009	0.0167	0.0197	1.0003	1.0229	0.0078	0.0076	0.0014	0.0017	1.1396	1.1587	1.1437	1.1887			1062577.0	1217311.0	categorical-2207-both_sexes-2207	categorical-6150-both_sexes-2	0.002	0.1211	0.054	0.0404	0.0788	0.1246	0.0513	1.5357
EUR	EUR	0.0031	0.0063	0.0069	0.0018	0.0167	0.1085	1.0003	1.1083	0.0078	0.0203	0.0014	0.005	1.1396	1.6448	1.1437	2.0743			1062577.0	1217311.0	categorical-2207-both_sexes-2207	categorical-6150-both_sexes-4	0.002	0.1008	0.054	0.0189	0.0722	0.0864	0.0421	1.7147
EUR	EUR	-0.0009	0.0005	0.0054	0.0009	0.0167	0.0084	1.0003	1.0051	0.0078	0.0072	0.0014	0.0014	1.1396	1.0741	1.1437	1.0746			1062577.0	1217311.0	categorical-2207-both_sexes-2207	categorical-6151-both_sexes-7	0.002	0.068	0.054	0.096	-0.0754	0.3445	0.0797	-0.9453
EUR	EUR	-0.0039	-0.0297	0.0058	0.0012	0.0167	0.0657	1.0003	1.0987	0.0078	0.0201	0.0014	0.0057	1.1396	1.3824	1.1437	1.6665			1062577.0	1217311.0	categorical-2207-both_sexes-2207	categorical-6152-both_sexes-100	0.002	0.1481	0.054	0.0302	-0.1188	0.0018	0.0381	-3.1201
EUR	EUR	0.0027	0.0109	0.0061	0.0013	0.0167	0.0491	1.0003	1.0734	0.0078	0.0177	0.0014	0.0048	1.1396	1.3068	1.1439	1.5029			1062577.0	1217311.0	categorical-2207-both_sexes-2207	categorical-6152-both_sexes-8	0.0019	0.146	0.0544	0.0352	0.0936	0.0402	0.0456	2.0515
EUR	EUR	-0.0052	-0.0131	0.0055	0.0011	0.0167	0.0529	1.0003	1.0502	0.0078	0.0097	0.0014	0.0024	1.1396	1.421	1.1437	1.4887			1062577.0	1217311.0	categorical-2207-both_sexes-2207	categorical-6154-both_sexes-100	0.002	0.1027	0.054	0.0198	-0.1744	2.2897e-06	0.0369	-4.726
EUR	EUR	0.0044	0.0063	0.0052	0.001	0.0167	0.0194	1.0003	1.0125	0.0078	0.0073	0.0014	0.0015	1.1396	1.1619	1.1437	1.1726			1062577.0	1217311.0	categorical-2207-both_sexes-2207	categorical-6154-both_sexes-2	0.002	0.0724	0.054	0.0424	0.2443	3.2938e-05	0.0588	4.1521
EUR	EUR	0.0045	0.014	0.0053	0.0011	0.0167	0.0406	1.0003	1.0389	0.0078	0.0091	0.0014	0.0022	1.1396	1.3203	1.1437	1.3843			1062577.0	1217311.0	categorical-2207-both_sexes-2207	categorical-6154-both_sexes-3	0.002	0.1011	0.054	0.0237	0.1714	3.1091e-05	0.0411	4.1653
EUR	EUR	0.0017	0.0137	0.0052	0.0009	0.0167	0.0194	1.0003	1.026	0.0078	0.0069	0.0014	0.0014	1.1396	1.1715	1.1437	1.1866			1062577.0	1217311.0	categorical-2207-both_sexes-2207	categorical-6154-both_sexes-5	0.002	0.1394	0.054	0.0371	0.0951	0.0638	0.0513	1.8532
EUR	EUR	0.0006	-0.0071	0.0057	0.0011	0.0167	0.0271	1.0003	1.0173	0.0078	0.0082	0.0014	0.0016	1.1396	1.2234	1.1437	1.2482			1062577.0	1217311.0	categorical-2207-both_sexes-2207	categorical-6155-both_sexes-100	0.002	0.0698	0.054	0.0332	0.0299	0.5767	0.0536	0.5582
EUR	EUR	0.0029	0.01	0.0052	0.001	0.0167	0.0304	1.0003	1.044	0.0078	0.0087	0.0014	0.0017	1.1396	1.2664	1.1437	1.3025			1062577.0	1217311.0	categorical-2207-both_sexes-2207	categorical-6159-both_sexes-3	0.002	0.1455	0.054	0.0289	0.1301	0.0036	0.0447	2.913
EUR	EUR	0.0011	0.008	0.0057	0.001	0.0167	0.018	1.0003	1.0241	0.0078	0.0082	0.0014	0.0015	1.1396	1.1587	1.1437	1.177			1062577.0	1217311.0	categorical-2207-both_sexes-2207	categorical-6159-both_sexes-5	0.002	0.136	0.054	0.0462	0.0658	0.2655	0.0591	1.1135
EUR	EUR	-0.0012	0.0053	0.0056	0.001	0.0167	0.0107	1.0003	1.0036	0.0078	0.0065	0.0014	0.0012	1.1396	1.0895	1.1437	1.0949			1062577.0	1217311.0	categorical-2207-both_sexes-2207	categorical-6159-both_sexes-8	0.002	0.0378	0.054	0.0681	-0.0894	0.2223	0.0733	-1.2205
EUR	EUR	-0.0014	-0.0105	0.006	0.0012	0.0167	0.0323	1.0003	1.0317	0.0078	0.0085	0.0014	0.0017	1.1396	1.2597	1.1437	1.3029			1062577.0	1217311.0	categorical-2207-both_sexes-2207	categorical-6160-both_sexes-1	0.002	0.1047	0.054	0.0281	-0.0601	0.2537	0.0526	-1.1414
EUR	EUR	-0.0002	0.0039	0.0068	0.0013	0.0167	0.0325	1.0003	1.0351	0.0078	0.0086	0.0014	0.0018	1.1396	1.2664	1.1437	1.3132			1062577.0	1217311.0	categorical-2207-both_sexes-2207	categorical-6160-both_sexes-100	0.002	0.112	0.054	0.0274	-0.0092	0.8725	0.057	-0.1605
EUR	EUR	-0.005	-0.0307	0.0063	0.0012	0.0167	0.0332	1.0003	1.0296	0.0078	0.0082	0.0014	0.0017	1.1396	1.2631	1.1437	1.3165			1062577.0	1217311.0	categorical-2207-both_sexes-2207	categorical-6160-both_sexes-2	0.002	0.0934	0.054	0.0258	-0.213	5.9701e-05	0.0531	-4.014
EUR	EUR	0.009	0.0226	0.0068	0.0014	0.0167	0.045	1.0003	1.0566	0.0078	0.0089	0.0014	0.0023	1.1396	1.3719	1.1437	1.4432			1062577.0	1217311.0	categorical-2207-both_sexes-2207	categorical-6160-both_sexes-3	0.002	0.1277	0.054	0.0201	0.3272	2.6181e-12	0.0468	6.9968
EUR	EUR	0.0007	0.0183	0.0052	0.001	0.0167	0.0158	1.0003	1.0051	0.0078	0.0078	0.0014	0.0015	1.1396	1.1238	1.1437	1.1435			1062577.0	1217311.0	categorical-2207-both_sexes-2207	categorical-6160-both_sexes-4	0.002	0.0353	0.054	0.0544	0.044	0.4888	0.0635	0.6922
EUR	EUR	0.0037	0.01	0.0058	0.0012	0.0167	0.0206	1.0003	1.0262	0.0078	0.0074	0.0014	0.0015	1.1396	1.1843	1.1437	1.2033			1062577.0	1217311.0	categorical-2207-both_sexes-2207	categorical-6160-both_sexes-5	0.002	0.1289	0.054	0.0364	0.1999	0.0016	0.0632	3.1635
EUR	EUR	0.0034	0.0143	0.0055	0.0011	0.0167	0.0292	1.0003	1.0527	0.0078	0.0095	0.0014	0.0021	1.1396	1.2597	1.1437	1.2992			1062577.0	1217311.0	categorical-2207-both_sexes-2207	categorical-6162-both_sexes-2	0.002	0.176	0.054	0.0318	0.1525	0.0022	0.0499	3.0561
EUR	EUR	-0.0009	-0.0027	0.0052	0.0009	0.0167	0.0252	1.0003	1.027	0.0078	0.0075	0.0014	0.0016	1.1396	1.2136	1.1437	1.2397			1062577.0	1217311.0	categorical-2207-both_sexes-2207	categorical-6162-both_sexes-4	0.002	0.1125	0.054	0.0312	-0.0436	0.3443	0.0461	-0.9458
EUR	EUR	-0.0011	0.0018	0.0051	0.001	0.0167	0.0216	1.0003	1.0335	0.0078	0.0075	0.0014	0.0015	1.1396	1.1843	1.1437	1.2143			1062577.0	1217311.0	categorical-2207-both_sexes-2207	categorical-6164-both_sexes-100	0.002	0.1562	0.054	0.035	-0.0565	0.2687	0.051	-1.1061
EUR	EUR	-0.0002	-0.0081	0.0059	0.0012	0.0167	0.0422	1.0003	1.0439	0.0078	0.01	0.0014	0.0021	1.1396	1.3374	1.1437	1.4058			1062577.0	1217311.0	categorical-2207-both_sexes-2207	categorical-6164-both_sexes-2	0.002	0.1081	0.054	0.0246	-0.0076	0.8651	0.045	-0.1699
EUR	EUR	-0.003	-0.0199	0.0052	0.001	0.0167	0.0234	1.0003	1.0274	0.0078	0.0076	0.0014	0.0014	1.1396	1.1973	1.1437	1.2247			1062577.0	1217311.0	categorical-2207-both_sexes-2207	categorical-6164-both_sexes-3	0.002	0.122	0.054	0.0339	-0.1513	0.0035	0.0518	-2.923
EUR	EUR	0.0041	0.0112	0.006	0.0012	0.0167	0.0358	1.0003	1.025	0.0078	0.0085	0.0014	0.0018	1.1396	1.2865	1.1437	1.3301			1062577.0	1217311.0	categorical-2207-both_sexes-2207	categorical-6164-both_sexes-4	0.002	0.0759	0.054	0.0258	0.1681	0.0006	0.0492	3.4194
EUR	EUR	0.0025	0.0022	0.0059	0.0011	0.0167	0.03	1.0003	1.0333	0.0078	0.0078	0.0014	0.0017	1.1396	1.2431	1.1437	1.2889			1062577.0	1217311.0	categorical-2207-both_sexes-2207	categorical-6164-both_sexes-5	0.002	0.1153	0.054	0.0271	0.1135	0.026	0.051	2.2259
EUR	EUR	-0.0006	0.0013	0.0056	0.0012	0.0167	0.0229	1.0003	1.0263	0.0078	0.0077	0.0014	0.0017	1.1396	1.2005	1.1437	1.2227			1062577.0	1217311.0	categorical-2207-both_sexes-2207	categorical-6179-both_sexes-1	0.0021	0.1181	0.0542	0.0347	-0.0297	0.6349	0.0625	-0.4749
EUR	EUR	-0.0009	-0.003	0.0058	0.0013	0.0167	0.0264	1.0001	1.036	0.0075	0.0082	0.0014	0.002	1.1396	1.2365	1.1437	1.263			1062577.0	1217311.0	categorical-2207-both_sexes-2207	categorical-6179-both_sexes-100	0.0004	0.1371	0.0524	0.0313	-0.0406	0.5145	0.0623	-0.6519
EUR	EUR	0.0025	0.0096	0.0053	0.001	0.0167	0.0211	1.0003	1.019	0.0078	0.0076	0.0014	0.0017	1.1396	1.1747	1.1437	1.1955			1062577.0	1217311.0	categorical-2207-both_sexes-2207	categorical-6179-both_sexes-2	0.002	0.0973	0.054	0.039	0.1321	0.0149	0.0543	2.4337
EUR	EUR	0.0032	-0.0063	0.0054	0.001	0.0167	0.0119	1.0003	1.0229	0.0078	0.0066	0.0014	0.0013	1.1396	1.1113	1.1437	1.1227			1062577.0	1217311.0	categorical-2207-both_sexes-2207	categorical-670-both_sexes-1	0.002	0.1865	0.054	0.0541	0.2248	0.0009	0.0678	3.3131
EUR	EUR	0.0023	0.0046	0.0054	0.0011	0.0167	0.0286	1.0003	1.0264	0.0078	0.009	0.0014	0.0017	1.1396	1.2431	1.1437	1.2638			1062577.0	1217311.0	categorical-2207-both_sexes-2207	categorical-680-both_sexes-1	0.002	0.1001	0.054	0.0342	0.1043	0.0373	0.0501	2.0829
EUR	EUR	-0.0047	0.001	0.0052	0.001	0.0167	0.0305	1.0003	1.0565	0.0078	0.0086	0.0014	0.0018	1.1396	1.2865	1.1437	1.314			1062577.0	1217311.0	categorical-2207-both_sexes-2207	categorical-680-both_sexes-3	0.002	0.1801	0.054	0.0275	-0.2072	2.9601e-06	0.0443	-4.6736
EUR	EUR	0.0017	0.0144	0.0071	0.0016	0.0167	0.1413	1.0003	1.2172	0.0078	0.0343	0.0014	0.0117	1.1396	1.7965	1.1437	2.3697			1062577.0	1217311.0	categorical-2207-both_sexes-2207	continuous-102-both_sexes-irnt	0.002	0.1586	0.054	0.0251	0.0356	0.2851	0.0333	1.069
EUR	EUR	-0.0099	-0.0334	0.0058	0.0013	0.0167	0.0761	1.0003	1.0566	0.0078	0.011	0.0014	0.0033	1.1396	1.5144	1.1437	1.6414			1062577.0	1217311.0	categorical-2207-both_sexes-2207	continuous-1050-both_sexes	0.002	0.0882	0.054	0.0172	-0.2774	1.0786e-14	0.0359	-7.7296
EUR	EUR	-0.0019	-0.0066	0.0067	0.0016	0.0167	0.1091	1.0003	1.0939	0.0078	0.0138	0.0014	0.004	1.1396	1.7609	1.1437	1.9929			1062577.0	1217311.0	categorical-2207-both_sexes-2207	continuous-1070-both_sexes	0.002	0.0946	0.054	0.0139	-0.0456	0.242	0.0389	-1.1701
EUR	EUR	0.0024	0.0115	0.006	0.0013	0.0167	0.0509	1.0003	1.0764	0.0078	0.0104	0.0014	0.0025	1.1396	1.4245	1.1437	1.5112			1062577.0	1217311.0	categorical-2207-both_sexes-2207	continuous-1110-both_sexes	0.002	0.1495	0.054	0.0204	0.0835	0.0558	0.0437	1.9125
EUR	EUR	-0.0049	-0.0108	0.006	0.0013	0.0167	0.0431	1.0003	1.0432	0.0078	0.0086	0.0014	0.0024	1.1396	1.3101	1.1437	1.3545			1062577.0	1217311.0	categorical-2207-both_sexes-2207	continuous-1120-both_sexes	0.002	0.1219	0.054	0.0244	-0.1827	0.0002	0.0483	-3.7797
EUR	EUR	0.0007	0.001	0.0056	0.001	0.0167	0.0133	1.0003	1.0078	0.0078	0.0067	0.0014	0.0015	1.1396	1.0926	1.1437	1.1015			1062577.0	1217311.0	categorical-2207-both_sexes-2207	continuous-1140-both_sexes	0.002	0.0771	0.054	0.0661	0.0497	0.4565	0.0667	0.7447
EUR	EUR	-0.0002	-0.0035	0.0066	0.0013	0.0167	0.0717	1.0003	1.0563	0.0078	0.0102	0.0014	0.0032	1.1396	1.5035	1.1437	1.6608			1062577.0	1217311.0	categorical-2207-both_sexes-2207	continuous-1160-both_sexes	0.002	0.0851	0.054	0.0154	-0.0068	0.8546	0.037	-0.1833
EUR	EUR	-0.0017	-0.0046	0.007	0.0018	0.0167	0.111	1.0003	1.1569	0.0078	0.0142	0.0014	0.0042	1.1396	1.7569	1.1437	2.0077			1062577.0	1217311.0	categorical-2207-both_sexes-2207	continuous-1180-both_sexes	0.002	0.1557	0.054	0.0141	-0.0389	0.3517	0.0418	-0.9314
EUR	EUR	0.0018	0.0178	0.0056	0.0012	0.0167	0.049	1.0003	1.0462	0.0078	0.0102	0.0014	0.0025	1.1396	1.3789	1.1437	1.4599			1062577.0	1217311.0	categorical-2207-both_sexes-2207	continuous-1220-both_sexes	0.002	0.1004	0.054	0.0223	0.0629	0.1282	0.0414	1.5212
EUR	EUR	-0.006	-0.0066	0.0065	0.0015	0.0167	0.0567	1.0003	1.0382	0.0078	0.0109	0.0014	0.0026	1.1396	1.421	1.1437	1.5256			1062577.0	1217311.0	categorical-2207-both_sexes-2207	continuous-1239-both_sexes	0.002	0.0727	0.054	0.0208	-0.1949	2.7711e-05	0.0465	-4.1915
EUR	EUR	-0.0006	-0.0107	0.0071	0.0017	0.0167	0.0879	1.0003	1.1112	0.0078	0.0127	0.0014	0.0039	1.1396	1.607	1.1437	1.8088			1062577.0	1217311.0	categorical-2207-both_sexes-2207	continuous-1249-both_sexes	0.002	0.1375	0.054	0.0158	-0.0156	0.7259	0.0446	-0.3506
EUR	EUR	-0.0038	-0.0034	0.0055	0.0011	0.0167	0.0107	1.0003	1.0155	0.0078	0.0072	0.0014	0.0015	1.1396	1.0926	1.1437	1.1006			1062577.0	1217311.0	categorical-2207-both_sexes-2207	continuous-1259-both_sexes	0.002	0.154	0.054	0.0715	-0.2817	0.0006	0.0817	-3.4494
EUR	EUR	-0.0018	-0.0101	0.0054	0.0011	0.0167	0.0107	1.0003	1.0114	0.0078	0.0073	0.0014	0.0014	1.1396	1.0957	1.1437	1.0938			1062577.0	1217311.0	categorical-2207-both_sexes-2207	continuous-1269-both_sexes	0.002	0.122	0.054	0.0774	-0.1335	0.1054	0.0824	-1.6192
EUR	EUR	0.0003	0.0073	0.0061	0.0013	0.0167	0.0389	1.0003	1.0441	0.0078	0.0081	0.0014	0.0019	1.1396	1.3101	1.1437	1.3702			1062577.0	1217311.0	categorical-2207-both_sexes-2207	continuous-1289-both_sexes	0.002	0.1191	0.054	0.022	0.0122	0.8131	0.0515	0.2365
EUR	EUR	-0.0021	0.0032	0.0056	0.0012	0.0167	0.0451	1.0003	1.0314	0.0078	0.0095	0.0014	0.0024	1.1396	1.3068	1.1437	1.3904			1062577.0	1217311.0	categorical-2207-both_sexes-2207	continuous-1299-both_sexes	0.002	0.0805	0.054	0.0243	-0.0769	0.0816	0.0442	-1.7418
EUR	EUR	-0.0026	-0.004	0.0061	0.0014	0.0167	0.0667	1.0003	1.032	0.0078	0.0128	0.0014	0.0034	1.1396	1.4602	1.1437	1.6147			1062577.0	1217311.0	categorical-2207-both_sexes-2207	continuous-1329-both_sexes	0.002	0.052	0.054	0.0208	-0.0785	0.0683	0.043	-1.8228
EUR	EUR	-0.002	-0.0114	0.0057	0.0012	0.0167	0.0282	1.0003	1.0216	0.0078	0.0088	0.0014	0.0018	1.1396	1.2234	1.1437	1.2654			1062577.0	1217311.0	categorical-2207-both_sexes-2207	continuous-1339-both_sexes	0.002	0.0816	0.054	0.0333	-0.094	0.0986	0.0569	-1.6517
EUR	EUR	0.0012	0.0123	0.0068	0.0014	0.0167	0.0453	1.0003	1.0515	0.0078	0.0118	0.0014	0.0029	1.1396	1.365	1.1437	1.4514			1062577.0	1217311.0	categorical-2207-both_sexes-2207	continuous-1349-both_sexes	0.002	0.1141	0.054	0.0261	0.0431	0.4047	0.0517	0.8332
EUR	EUR	0.0057	0.0295	0.0059	0.0012	0.0167	0.0659	1.0003	1.0502	0.0078	0.0105	0.0014	0.0024	1.1396	1.5035	1.1437	1.6102			1062577.0	1217311.0	categorical-2207-both_sexes-2207	continuous-135-both_sexes	0.002	0.0822	0.054	0.0173	0.171	3.938e-06	0.0371	4.6146
EUR	EUR	0.003	0.0222	0.006	0.0013	0.0167	0.0397	1.0003	1.0661	0.0078	0.0091	0.0014	0.002	1.1396	1.3512	1.1437	1.4063			1062577.0	1217311.0	categorical-2207-both_sexes-2207	continuous-136-both_sexes	0.002	0.1626	0.054	0.0225	0.1166	0.019	0.0497	2.346
EUR	EUR	0.0064	0.0309	0.0061	0.0013	0.0167	0.0677	1.0003	1.0573	0.0078	0.01	0.0014	0.0025	1.1396	1.5071	1.1437	1.6352			1062577.0	1217311.0	categorical-2207-both_sexes-2207	continuous-137-both_sexes	0.002	0.0902	0.054	0.0158	0.1902	5.3559e-07	0.0379	5.0131
EUR	EUR	0.0044	0.0134	0.0067	0.0015	0.0167	0.0627	1.0003	1.0841	0.0078	0.0122	0.0014	0.0031	1.1396	1.4998	1.1437	1.621			1062577.0	1217311.0	categorical-2207-both_sexes-2207	continuous-1408-both_sexes	0.002	0.1354	0.054	0.0197	0.135	0.0023	0.0444	3.0431
EUR	EUR	0.0011	-0.0027	0.0058	0.0011	0.0167	0.0506	1.0003	1.0416	0.0078	0.0099	0.0014	0.0025	1.1396	1.3894	1.1437	1.4646			1062577.0	1217311.0	categorical-2207-both_sexes-2207	continuous-1438-both_sexes-irnt	0.002	0.0896	0.054	0.0214	0.0374	0.3396	0.0392	0.9549
EUR	EUR	0.0046	0.018	0.0061	0.0014	0.0167	0.061	1.0003	1.0489	0.0078	0.0116	0.0014	0.0027	1.1396	1.4316	1.1437	1.5393			1062577.0	1217311.0	categorical-2207-both_sexes-2207	continuous-1458-both_sexes	0.002	0.0907	0.054	0.0214	0.1432	0.0008	0.0428	3.3476
EUR	EUR	-0.0052	0.0136	0.0064	0.0015	0.0167	0.0865	1.0003	1.0338	0.0078	0.0136	0.0014	0.0043	1.1396	1.5622	1.1437	1.7755			1062577.0	1217311.0	categorical-2207-both_sexes-2207	continuous-1478-both_sexes	0.002	0.0436	0.054	0.0176	-0.137	0.0004	0.0387	-3.5355
EUR	EUR	0.0015	-0.0041	0.0059	0.0013	0.0167	0.0564	1.0003	1.0612	0.0078	0.0115	0.0014	0.0034	1.1396	1.4175	1.1437	1.5364			1062577.0	1217311.0	categorical-2207-both_sexes-2207	continuous-1488-both_sexes-irnt	0.002	0.1142	0.054	0.0214	0.0479	0.2422	0.0409	1.1696
EUR	EUR	0.004	0.0143	0.0059	0.0013	0.0167	0.0495	1.0003	1.0409	0.0078	0.011	0.0014	0.0037	1.1396	1.3443	1.1437	1.4355			1062577.0	1217311.0	categorical-2207-both_sexes-2207	continuous-1498-both_sexes	0.002	0.0939	0.054	0.0253	0.1387	0.002	0.0449	3.0902
EUR	EUR	0.0029	0.0047	0.0065	0.0015	0.0167	0.0786	1.0003	1.0549	0.0078	0.0112	0.0014	0.0034	1.1396	1.5548	1.1437	1.7291			1062577.0	1217311.0	categorical-2207-both_sexes-2207	continuous-1518-both_sexes	0.002	0.0754	0.054	0.0154	0.0797	0.0519	0.041	1.944
EUR	EUR	0.0023	0.0056	0.006	0.0013	0.0167	0.0623	1.0003	1.0481	0.0078	0.01	0.0014	0.0031	1.1396	1.4423	1.1437	1.5326			1062577.0	1217311.0	categorical-2207-both_sexes-2207	continuous-1528-both_sexes	0.002	0.0902	0.054	0.0188	0.0716	0.0735	0.04	1.79
EUR	EUR	0.002	0.0172	0.0054	0.0012	0.0167	0.0434	1.0003	1.0302	0.0078	0.0091	0.0014	0.0022	1.1396	1.3306	1.1437	1.3954			1062577.0	1217311.0	categorical-2207-both_sexes-2207	continuous-1548-both_sexes	0.002	0.0764	0.054	0.023	0.0733	0.0869	0.0428	1.712
EUR	EUR	-0.0024	-0.005	0.0062	0.0014	0.0167	0.0779	1.0003	1.1443	0.0078	0.012	0.0014	0.0035	1.1396	1.6524	1.1437	1.8066			1062577.0	1217311.0	categorical-2207-both_sexes-2207	continuous-1558-both_sexes	0.002	0.1789	0.054	0.0149	-0.0663	0.0838	0.0383	-1.729
EUR	EUR	-0.0026	0.006	0.0086	0.002	0.0167	0.2359	1.0003	1.3996	0.0078	0.0413	0.0014	0.0121	1.1396	2.2071	1.1437	3.4138			1062577.0	1217311.0	categorical-2207-both_sexes-2207	continuous-1697-both_sexes	0.002	0.1655	0.054	0.0171	-0.0417	0.1823	0.0312	-1.3337
EUR	EUR	-0.004	-0.0229	0.0063	0.0015	0.0167	0.1163	1.0003	1.2187	0.0078	0.0986	0.0014	0.0285	1.1396	1.5108	1.1437	2.28			1062577.0	1217311.0	categorical-2207-both_sexes-2207	continuous-1717-both_sexes	0.0018	0.1709	0.0546	0.077	-0.092	0.0035	0.0315	-2.9165
EUR	EUR	0.0001	0.0124	0.0068	0.0014	0.0167	0.0692	1.0003	1.0784	0.0078	0.0152	0.0014	0.0033	1.1396	1.4817	1.1437	1.6257			1062577.0	1217311.0	categorical-2207-both_sexes-2207	continuous-1757-both_sexes	0.002	0.1252	0.054	0.0243	0.0039	0.9252	0.0421	0.0938
EUR	EUR	0.0064	0.0078	0.0061	0.0019	0.0167	0.0604	1.0003	1.0663	0.0078	0.009	0.0014	0.0044	1.1396	1.2531	1.1437	1.2671			1062577.0	1217311.0	categorical-2207-both_sexes-2207	continuous-1845-both_sexes-irnt	0.002	0.2483	0.054	0.0338	0.2027	0.0004	0.057	3.5588
EUR	EUR	-0.005	-0.0073	0.0054	0.0012	0.0167	0.0329	1.0003	1.0638	0.0078	0.008	0.0014	0.0018	1.1396	1.3068	1.1437	1.3417			1062577.0	1217311.0	categorical-2207-both_sexes-2207	continuous-189-both_sexes-irnt	0.002	0.1868	0.054	0.0233	-0.2132	7.4504e-06	0.0476	-4.4804
EUR	EUR	-0.0014	0.0078	0.0052	0.0011	0.0167	0.0255	1.0003	1.0119	0.0078	0.0078	0.0014	0.0022	1.1396	1.1555	1.1437	1.1738			1062577.0	1217311.0	categorical-2207-both_sexes-2207	continuous-20009-both_sexes-irnt	0.002	0.0682	0.054	0.0451	-0.067	0.2321	0.0561	-1.195
EUR	EUR																				0.0	categorical-2207-both_sexes-2207	continuous-20015-both_sexes-irnt
EUR	EUR	0.0129	0.0222	0.006	0.0022	0.0167	0.2152	1.0003	1.1164	0.0078	0.012	0.0014	0.0099	1.1396	1.5696	1.1437	1.7183			1062577.0	1217311.0	categorical-2207-both_sexes-2207	continuous-20016-both_sexes-irnt	0.002	0.1621	0.054	0.0167	0.2163	1.8398e-08	0.0384	5.6264
EUR	EUR	-0.001	-0.0084	0.0045	0.0016	0.0167	0.0184	1.0003	1.0318	0.0078	0.0073	0.0014	0.0036	1.1396	1.0802	1.1437	1.0808			1062577.0	1217311.0	categorical-2207-both_sexes-2207	continuous-20021-both_sexes-irnt	0.002	0.393	0.054	0.0903	-0.0583	0.5248	0.0917	-0.6359
EUR	EUR	-0.003	0.0087	0.0061	0.0013	0.0167	0.0771	1.0003	1.1053	0.0078	0.0112	0.0014	0.0029	1.1396	1.592	1.1437	1.7601			1062577.0	1217311.0	categorical-2207-both_sexes-2207	continuous-20023-both_sexes-irnt	0.002	0.1386	0.054	0.0148	-0.0847	0.0241	0.0375	-2.2554
EUR	EUR	0.0054	0.0265	0.0071	0.0019	0.0167	0.1044	1.0003	1.0954	0.0078	0.0154	0.0014	0.0056	1.1396	1.6183	1.1437	1.8508			1062577.0	1217311.0	categorical-2207-both_sexes-2207	continuous-20127-both_sexes-irnt	0.002	0.1121	0.054	0.0181	0.1303	0.0025	0.0431	3.0251
EUR	EUR	-0.0018	0.0076	0.0072	0.003	0.0167	0.446	1.0003	1.1437	0.0078	0.0262	0.0014	0.0246	1.1396	1.7452	1.1437	2.4289			1062577.0	1217311.0	categorical-2207-both_sexes-2207	continuous-20153-both_sexes-irnt	0.002	0.1006	0.054	0.0183	-0.0208	0.5505	0.0348	-0.597
EUR	EUR	-0.0027	0.0086	0.0056	0.0019	0.0167	0.0543	1.0002	1.0076	0.0078	0.007	0.0014	0.0043	1.1396	1.1428	1.1437	1.1562			1062577.0	1217311.0	categorical-2207-both_sexes-2207	continuous-20498-both_sexes	0.0015	0.0484	0.054	0.0447	-0.0894	0.1663	0.0646	-1.3841
EUR	EUR	0.0009	0.0166	0.0064	0.0013	0.0167	0.0438	1.0003	1.0248	0.0078	0.0092	0.0014	0.0025	1.1396	1.3238	1.1437	1.3847			1062577.0	1217311.0	categorical-2207-both_sexes-2207	continuous-2050-both_sexes	0.002	0.0646	0.054	0.024	0.0317	0.4983	0.0468	0.6772
EUR	EUR	-0.001	0.0119	0.0053	0.0019	0.0167	0.0431	1.0003	1.0289	0.0078	0.0077	0.0014	0.0047	1.1396	1.1396	1.1437	1.1513			1062577.0	1217311.0	categorical-2207-both_sexes-2207	continuous-20506-both_sexes	0.002	0.1908	0.054	0.0509	-0.0377	0.6048	0.0728	-0.5175
EUR	EUR	0.0006	0.0011	0.0055	0.0018	0.0167	0.0433	1.0003	1.0215	0.0078	0.0071	0.0014	0.0043	1.1396	1.1333	1.1437	1.1411			1062577.0	1217311.0	categorical-2207-both_sexes-2207	continuous-20512-both_sexes	0.002	0.1527	0.054	0.0504	0.0215	0.7476	0.0669	0.3219
EUR	EUR	0.0006	0.01	0.0052	0.0018	0.0167	0.0582	1.0003	1.03	0.0078	0.0078	0.0014	0.005	1.1396	1.1779	1.1437	1.1948			1062577.0	1217311.0	categorical-2207-both_sexes-2207	continuous-20519-both_sexes	0.002	0.1539	0.054	0.0403	0.0177	0.7528	0.0562	0.3149
EUR	EUR	0.0013	0.0128	0.006	0.0012	0.0167	0.0438	1.0003	1.033	0.0078	0.0096	0.0014	0.0025	1.1396	1.3306	1.1437	1.3954			1062577.0	1217311.0	categorical-2207-both_sexes-2207	continuous-2070-both_sexes	0.002	0.0834	0.054	0.0242	0.0485	0.2742	0.0443	1.0934
EUR	EUR	0.0021	0.0151	0.0086	0.0021	0.0167	0.2391	1.0003	1.3	0.0078	0.0244	0.0014	0.0082	1.1396	2.5357	1.1437	3.3572			1062577.0	1217311.0	categorical-2207-both_sexes-2207	continuous-21001-both_sexes-irnt	0.002	0.1272	0.054	0.0103	0.0332	0.3306	0.0341	0.9729
EUR	EUR	0.0019	0.0181	0.009	0.0022	0.0167	0.266	1.0003	1.3674	0.0078	0.03	0.0014	0.0095	1.1396	2.6503	1.1437	3.6128			1062577.0	1217311.0	categorical-2207-both_sexes-2207	continuous-21002-both_sexes-irnt	0.002	0.1406	0.054	0.0115	0.0285	0.3897	0.0332	0.8602
EUR	EUR	0.0125	0.0313	0.0075	0.002	0.0167	0.1474	1.0003	1.1911	0.0078	0.0167	0.0014	0.0056	1.1396	1.9548	1.1437	2.3258			1062577.0	1217311.0	categorical-2207-both_sexes-2207	continuous-2139-both_sexes-irnt	0.002	0.1441	0.054	0.0126	0.2527	2.0147e-11	0.0377	6.705
EUR	EUR	-0.0002	0.0185	0.0064	0.0015	0.0167	0.1005	1.0003	1.0799	0.0078	0.0117	0.0014	0.0033	1.1396	1.7374	1.1437	1.9338			1062577.0	1217311.0	categorical-2207-both_sexes-2207	continuous-2178-both_sexes	0.002	0.0855	0.054	0.0125	-0.0037	0.9193	0.0363	-0.1014
EUR	EUR	-0.0218	-0.0121	0.0064	0.0016	0.0167	0.0689	1.0003	1.081	0.0078	0.0119	0.0014	0.0035	1.1396	1.4387	1.1437	1.5882			1062577.0	1217311.0	categorical-2207-both_sexes-2207	continuous-2217-both_sexes-irnt	0.002	0.1376	0.054	0.0203	-0.6448	9.7934e-52	0.0426	-15.1331
EUR	EUR	0.0063	0.0155	0.0063	0.0013	0.0167	0.0752	1.0003	1.0636	0.0078	0.0105	0.0014	0.003	1.1396	1.5808	1.1437	1.697			1062577.0	1217311.0	categorical-2207-both_sexes-2207	continuous-2237-both_sexes	0.002	0.0913	0.054	0.015	0.177	2.0501e-06	0.0373	4.7484
EUR	EUR	0.004	0.0177	0.0056	0.0014	0.0167	0.0601	1.0003	1.0463	0.0078	0.016	0.0014	0.0055	1.1396	1.4175	1.1437	1.562			1062577.0	1217311.0	categorical-2207-both_sexes-2207	continuous-2267-both_sexes	0.002	0.0824	0.054	0.0285	0.1253	0.0024	0.0413	3.0351
EUR	EUR	-0.0048	-0.018	0.0058	0.0012	0.0167	0.0223	1.0003	1.0177	0.0078	0.0086	0.0014	0.0018	1.1396	1.1811	1.1437	1.1995			1062577.0	1217311.0	categorical-2207-both_sexes-2207	continuous-2277-both_sexes	0.002	0.0889	0.054	0.043	-0.2477	1.4752e-05	0.0572	-4.3324
EUR	EUR	-0.0008	0.0141	0.0053	0.001	0.0167	0.0328	1.0003	1.0241	0.0078	0.0087	0.0014	0.0018	1.1396	1.2697	1.1437	1.3012			1062577.0	1217311.0	categorical-2207-both_sexes-2207	continuous-2296-both_sexes	0.002	0.08	0.054	0.029	-0.0336	0.431	0.0427	-0.7875
EUR	EUR	0.0017	0.0185	0.009	0.0022	0.0167	0.2623	1.0003	1.3402	0.0078	0.0292	0.0014	0.0093	1.1396	2.5831	1.1437	3.5238			1062577.0	1217311.0	categorical-2207-both_sexes-2207	continuous-23098-both_sexes-irnt	0.002	0.1348	0.054	0.0116	0.0253	0.446	0.0332	0.7621
EUR	EUR	0.0028	0.0225	0.0076	0.0019	0.0167	0.2343	1.0003	1.1556	0.0078	0.0223	0.0014	0.0071	1.1396	2.4421	1.1437	3.1063			1062577.0	1217311.0	categorical-2207-both_sexes-2207	continuous-23099-both_sexes-irnt	0.002	0.0739	0.054	0.0106	0.0446	0.1327	0.0297	1.5034
EUR	EUR	0.0024	0.0202	0.0086	0.0021	0.0167	0.2422	1.0003	1.3525	0.0078	0.0248	0.0014	0.008	1.1396	2.5736	1.1437	3.3612			1062577.0	1217311.0	categorical-2207-both_sexes-2207	continuous-23100-both_sexes-irnt	0.002	0.1493	0.054	0.0105	0.0381	0.2474	0.0329	1.1567
EUR	EUR	0.0006	0.0074	0.0093	0.0023	0.0167	0.3042	1.0003	1.4914	0.0078	0.045	0.0014	0.013	1.1396	2.7379	1.1437	4.0632			1062577.0	1217311.0	categorical-2207-both_sexes-2207	continuous-23101-both_sexes-irnt	0.002	0.1604	0.054	0.0147	0.0082	0.7996	0.0324	0.2539
EUR	EUR	0.0007	0.0071	0.0093	0.0023	0.0167	0.2998	1.0003	1.4693	0.0078	0.0442	0.0014	0.0128	1.1396	2.6988	1.1437	4.0042			1062577.0	1217311.0	categorical-2207-both_sexes-2207	continuous-23102-both_sexes-irnt	0.002	0.1562	0.054	0.0147	0.0092	0.7752	0.0323	0.2856
EUR	EUR	0.0019	0.0154	0.0087	0.0022	0.0167	0.2438	1.0003	1.3189	0.0078	0.0246	0.0014	0.0083	1.1396	2.5546	1.1437	3.3898			1062577.0	1217311.0	categorical-2207-both_sexes-2207	continuous-23104-both_sexes-irnt	0.002	0.1334	0.054	0.0103	0.0303	0.3784	0.0344	0.8808
EUR	EUR	0.0009	0.0105	0.0094	0.0023	0.0167	0.2959	1.0003	1.4448	0.0078	0.0409	0.0014	0.012	1.1396	2.7085	1.1437	3.936			1062577.0	1217311.0	categorical-2207-both_sexes-2207	continuous-23105-both_sexes-irnt	0.002	0.1515	0.054	0.0139	0.013	0.6922	0.0329	0.3959
EUR	EUR	-0.0009	0.0073	0.0085	0.0022	0.0167	0.2555	1.0003	1.362	0.0078	0.0311	0.0014	0.0091	1.1396	2.5593	1.1439	3.5835			1062577.0	1217311.0	categorical-2207-both_sexes-2207	continuous-23106-both_sexes-irnt	0.0023	0.1401	0.0543	0.012	-0.0141	0.673	0.0333	-0.422
EUR	EUR	-0.0017	-0.0098	0.0086	0.0021	0.0167	0.2356	1.0003	1.3279	0.0078	0.0307	0.0014	0.0088	1.1396	2.4329	1.1437	3.3729			1062577.0	1217311.0	categorical-2207-both_sexes-2207	continuous-23107-both_sexes-irnt	0.002	0.1382	0.054	0.0129	-0.0273	0.4264	0.0343	-0.7953
EUR	EUR	-0.0022	-0.0095	0.0087	0.0021	0.0167	0.2417	1.0003	1.3467	0.0078	0.0308	0.0014	0.009	1.1396	2.498	1.1437	3.4432			1062577.0	1217311.0	categorical-2207-both_sexes-2207	continuous-23108-both_sexes-irnt	0.002	0.1419	0.054	0.0126	-0.0345	0.3081	0.0339	-1.0192
EUR	EUR	-6.6782e-05	0.0174	0.0089	0.0022	0.0167	0.2385	1.0003	1.394	0.0078	0.0307	0.0014	0.0085	1.1396	2.5309	1.1437	3.4549			1062577.0	1217311.0	categorical-2207-both_sexes-2207	continuous-23109-both_sexes-irnt	0.002	0.1605	0.054	0.0125	-0.0011	0.9757	0.0348	-0.0304
EUR	EUR	5.788e-05	0.018	0.0084	0.0021	0.0167	0.2262	1.0003	1.3449	0.0078	0.0288	0.0014	0.0081	1.1396	2.4236	1.1437	3.288			1062577.0	1217311.0	categorical-2207-both_sexes-2207	continuous-23110-both_sexes-irnt	0.002	0.1508	0.054	0.0126	0.0009	0.978	0.0341	0.0276
EUR	EUR	0.0019	0.0114	0.0074	0.0018	0.0167	0.2257	1.0003	1.1567	0.0078	0.0205	0.0014	0.0065	1.1396	2.4098	1.1437	3.0432			1062577.0	1217311.0	categorical-2207-both_sexes-2207	continuous-23111-both_sexes-irnt	0.002	0.0767	0.054	0.01	0.0305	0.308	0.0299	1.0195
EUR	EUR	0.0016	0.0149	0.0081	0.002	0.0167	0.2403	1.0003	1.1445	0.0078	0.0213	0.0014	0.0073	1.1396	2.4282	1.1437	3.1358			1062577.0	1217311.0	categorical-2207-both_sexes-2207	continuous-23112-both_sexes-irnt	0.002	0.0676	0.054	0.01	0.0253	0.4334	0.0323	0.7835
EUR	EUR	0.0015	0.0142	0.0091	0.0022	0.0167	0.2811	1.0003	1.4298	0.0078	0.0396	0.0014	0.0114	1.1396	2.6648	1.1437	3.8026			1062577.0	1217311.0	categorical-2207-both_sexes-2207	continuous-23113-both_sexes-irnt	0.002	0.1534	0.054	0.0141	0.0216	0.5083	0.0327	0.6615
EUR	EUR	0.0015	0.0137	0.0091	0.0022	0.0167	0.2835	1.0003	1.4448	0.0078	0.04	0.0014	0.0115	1.1396	2.689	1.1437	3.8373			1062577.0	1217311.0	categorical-2207-both_sexes-2207	continuous-23114-both_sexes-irnt	0.002	0.1568	0.054	0.0141	0.0224	0.4933	0.0327	0.6851
EUR	EUR	0.0016	0.012	0.0074	0.0018	0.0167	0.226	1.0003	1.1568	0.0078	0.0209	0.0014	0.0065	1.1396	2.419	1.1437	3.0441			1062577.0	1217311.0	categorical-2207-both_sexes-2207	continuous-23115-both_sexes-irnt	0.002	0.0767	0.054	0.0102	0.0253	0.3985	0.03	0.8443
EUR	EUR	0.0014	0.0151	0.0081	0.002	0.0167	0.2419	1.0003	1.1437	0.0078	0.0217	0.0014	0.0074	1.1396	2.4421	1.1437	3.1491			1062577.0	1217311.0	categorical-2207-both_sexes-2207	continuous-23116-both_sexes-irnt	0.002	0.0669	0.054	0.0101	0.0224	0.4855	0.0321	0.6975
EUR	EUR	0.0017	0.0138	0.0093	0.0023	0.0167	0.2868	1.0003	1.4535	0.0078	0.0388	0.0014	0.0113	1.1396	2.7379	1.1437	3.8675			1062577.0	1217311.0	categorical-2207-both_sexes-2207	continuous-23117-both_sexes-irnt	0.002	0.1581	0.054	0.0135	0.0253	0.4426	0.0329	0.7677
EUR	EUR	0.0017	0.0136	0.0092	0.0022	0.0167	0.2792	1.0003	1.4136	0.0078	0.0378	0.0014	0.011	1.1396	2.6599	1.1437	3.7626			1062577.0	1217311.0	categorical-2207-both_sexes-2207	continuous-23118-both_sexes-irnt	0.002	0.1497	0.054	0.0137	0.025	0.4479	0.033	0.759
EUR	EUR	0.0027	0.0277	0.0076	0.0019	0.0167	0.2285	1.0003	1.1439	0.0078	0.0227	0.0014	0.0071	1.1396	2.3868	1.1437	3.052			1062577.0	1217311.0	categorical-2207-both_sexes-2207	continuous-23119-both_sexes-irnt	0.002	0.0701	0.054	0.0111	0.0438	0.1522	0.0306	1.4317
EUR	EUR	0.002	0.0226	0.0083	0.002	0.0167	0.2229	1.0003	1.2669	0.0078	0.0231	0.0014	0.0076	1.1396	2.3914	1.1437	3.1297			1062577.0	1217311.0	categorical-2207-both_sexes-2207	continuous-23120-both_sexes-irnt	0.002	0.1253	0.054	0.0109	0.0335	0.3216	0.0338	0.9912
EUR	EUR	0.0006	0.0002	0.0091	0.0023	0.0167	0.2687	1.0003	1.4095	0.0078	0.0386	0.0014	0.0111	1.1396	2.5736	1.1437	3.6754			1062577.0	1217311.0	categorical-2207-both_sexes-2207	continuous-23121-both_sexes-irnt	0.002	0.1531	0.054	0.0144	0.0088	0.7964	0.034	0.258
EUR	EUR	0.0004	0.0006	0.0093	0.0023	0.0167	0.2709	1.0003	1.426	0.0078	0.0393	0.0014	0.0113	1.1396	2.5926	1.1437	3.7136			1062577.0	1217311.0	categorical-2207-both_sexes-2207	continuous-23122-both_sexes-irnt	0.002	0.157	0.054	0.0145	0.0064	0.8502	0.0339	0.1888
EUR	EUR	0.0029	0.0287	0.0076	0.0019	0.0167	0.2305	1.0003	1.1413	0.0078	0.0226	0.0014	0.0071	1.1396	2.3868	1.1437	3.0677			1062577.0	1217311.0	categorical-2207-both_sexes-2207	continuous-23123-both_sexes-irnt	0.002	0.0683	0.054	0.0109	0.0474	0.122	0.0307	1.5465
EUR	EUR	0.0021	0.0239	0.0085	0.0021	0.0167	0.228	1.0003	1.2958	0.0078	0.0235	0.0014	0.0078	1.1396	2.4421	1.1437	3.2015			1062577.0	1217311.0	categorical-2207-both_sexes-2207	continuous-23124-both_sexes-irnt	0.002	0.1344	0.054	0.0107	0.0341	0.3115	0.0336	1.0121
EUR	EUR	0.0002	0.0026	0.009	0.0022	0.0167	0.2665	1.0003	1.4106	0.0078	0.037	0.0014	0.011	1.1396	2.5783	1.1437	3.6537			1062577.0	1217311.0	categorical-2207-both_sexes-2207	continuous-23125-both_sexes-irnt	0.002	0.1547	0.054	0.0139	0.0034	0.9207	0.0338	0.0995
EUR	EUR	0.0006	0.0005	0.0092	0.0023	0.0167	0.2673	1.0003	1.4147	0.0078	0.0374	0.0014	0.011	1.1396	2.5783	1.1437	3.6686			1062577.0	1217311.0	categorical-2207-both_sexes-2207	continuous-23126-both_sexes-irnt	0.002	0.1554	0.054	0.014	0.009	0.7915	0.0342	0.2643
EUR	EUR	0.0026	0.0252	0.0076	0.0018	0.0167	0.2093	1.0003	1.2897	0.0078	0.0232	0.0014	0.0071	1.1396	2.3777	1.1437	3.0342			1062577.0	1217311.0	categorical-2207-both_sexes-2207	continuous-23127-both_sexes-irnt	0.002	0.1424	0.054	0.0114	0.0434	0.1559	0.0306	1.419
EUR	EUR	-0.0003	0.0042	0.0091	0.0022	0.0167	0.2938	1.0003	1.4944	0.0078	0.0469	0.0014	0.0135	1.1396	2.6551	1.1437	3.9846			1062577.0	1217311.0	categorical-2207-both_sexes-2207	continuous-23129-both_sexes-irnt	0.002	0.1656	0.054	0.0157	-0.0039	0.9038	0.0321	-0.1208
EUR	EUR	-0.0004	0.005	0.0091	0.0022	0.0167	0.2933	1.0003	1.4949	0.0078	0.0468	0.0014	0.0135	1.1396	2.6599	1.1437	3.9802			1062577.0	1217311.0	categorical-2207-both_sexes-2207	continuous-23130-both_sexes-irnt	0.002	0.1661	0.054	0.0157	-0.0061	0.8484	0.0321	-0.1911
EUR	EUR	0.0059	0.0064	0.0059	0.0024	0.0167	0.0855	1.0003	1.0637	0.0078	0.0075	0.0014	0.0068	1.1396	1.2201	1.1437	1.2261			1062577.0	1217311.0	categorical-2207-both_sexes-2207	continuous-2946-both_sexes-irnt	0.002	0.2817	0.054	0.0334	0.1555	0.0118	0.0617	2.5195
EUR	EUR	-0.0011	-0.0034	0.0076	0.0018	0.0167	0.1765	1.0003	1.2152	0.0078	0.0344	0.0014	0.0101	1.1396	1.8972	1.1437	2.7292			1062577.0	1217311.0	categorical-2207-both_sexes-2207	continuous-30000-both_sexes-irnt	0.002	0.1244	0.054	0.0199	-0.0208	0.5205	0.0324	-0.6426
EUR	EUR	0.0024	-0.0067	0.0083	0.0017	0.0167	0.1841	1.0003	1.5448	0.0078	0.0627	0.0014	0.0148	1.1396	1.9798	1.1437	3.1457			1062577.0	1217311.0	categorical-2207-both_sexes-2207	continuous-30010-both_sexes-irnt	0.002	0.2539	0.054	0.0292	0.0442	0.1561	0.0311	1.4182
EUR	EUR	-0.0002	-0.0132	0.0073	0.0014	0.0167	0.1266	1.0003	1.4251	0.0078	0.0574	0.0014	0.011	1.1396	1.7688	1.1437	2.5246			1062577.0	1217311.0	categorical-2207-both_sexes-2207	continuous-30020-both_sexes-irnt	0.002	0.2788	0.054	0.0376	-0.0045	0.8869	0.0315	-0.1422
EUR	EUR	4.6167e-05	-0.0115	0.007	0.0014	0.0167	0.1221	1.0003	1.4219	0.0078	0.0582	0.0014	0.0113	1.1396	1.7609	1.1437	2.482			1062577.0	1217311.0	categorical-2207-both_sexes-2207	continuous-30030-both_sexes-irnt	0.002	0.2847	0.054	0.0393	0.001	0.9742	0.0317	0.0323
EUR	EUR	-0.0038	-0.0063	0.0085	0.0019	0.0167	0.2048	1.0003	1.5667	0.0078	0.0989	0.0014	0.021	1.1396	1.8606	1.1437	3.3776			1062577.0	1217311.0	categorical-2207-both_sexes-2207	continuous-30040-both_sexes-irnt	0.0019	0.2383	0.0541	0.0416	-0.0647	0.0555	0.0338	-1.9147
EUR	EUR	-0.0036	-0.0092	0.0084	0.002	0.0167	0.1983	1.0003	1.5222	0.0078	0.1015	0.0014	0.0215	1.1396	1.7885	1.1437	3.2673			1062577.0	1217311.0	categorical-2207-both_sexes-2207	continuous-30050-both_sexes-irnt	0.0019	0.2303	0.0541	0.0448	-0.062	0.0727	0.0345	-1.7946
EUR	EUR	-0.0006	-0.0043	0.0052	0.0012	0.0167	0.0462	1.0003	1.1117	0.0078	0.0231	0.0014	0.0059	1.1396	1.2631	1.1437	1.4947			1062577.0	1217311.0	categorical-2207-both_sexes-2207	continuous-30060-both_sexes-irnt	0.002	0.2258	0.054	0.0467	-0.0209	0.6199	0.0422	-0.496
EUR	EUR	-0.0036	0.0192	0.0087	0.0022	0.0167	0.1778	1.0003	1.3377	0.0078	0.0629	0.0014	0.018	1.1396	1.6562	1.1437	2.9202			1062577.0	1217311.0	categorical-2207-both_sexes-2207	continuous-30070-both_sexes-irnt	0.002	0.1759	0.054	0.0328	-0.0662	0.1034	0.0407	-1.6286
EUR	EUR	-0.0003	0.0096	0.0087	0.002	0.0167	0.2433	1.0003	1.6186	0.0078	0.0554	0.0014	0.0184	1.1396	2.0598	1.1437	3.6872			1062577.0	1217311.0	categorical-2207-both_sexes-2207	continuous-30080-both_sexes-irnt	0.002	0.2302	0.054	0.0206	-0.0047	0.8797	0.0308	-0.1513
EUR	EUR	-0.0008	0.0167	0.008	0.0018	0.0167	0.1979	1.0003	1.5598	0.0078	0.0488	0.0014	0.0148	1.1396	1.9548	1.1437	3.1983			1062577.0	1217311.0	categorical-2207-both_sexes-2207	continuous-30090-both_sexes-irnt	0.002	0.2547	0.054	0.0222	-0.0146	0.6356	0.0308	-0.4739
EUR	EUR	-0.001	0.0088	0.0094	0.0022	0.0167	0.2846	1.0002	1.8927	0.0078	0.0919	0.0014	0.0303	1.1396	2.0471	1.1438	4.2794			1062577.0	1217311.0	categorical-2207-both_sexes-2207	continuous-30100-both_sexes-irnt	0.0015	0.2722	0.054	0.028	-0.0144	0.6455	0.0313	-0.46
EUR	EUR	-0.0005	-0.0006	0.0105	0.0027	0.0167	0.195	1.0003	1.5229	0.0078	0.0764	0.0014	0.0238	1.1396	1.7491	1.1437	3.3367			1062577.0	1217311.0	categorical-2207-both_sexes-2207	continuous-30110-both_sexes-irnt	0.0019	0.2238	0.0545	0.0327	-0.0084	0.861	0.048	-0.1751
EUR	EUR	0.002	-0.0054	0.0069	0.0016	0.0167	0.171	1.0003	1.3899	0.0078	0.0472	0.0014	0.0129	1.1396	1.8931	1.1437	2.8792			1062577.0	1217311.0	categorical-2207-both_sexes-2207	continuous-30120-both_sexes-irnt	0.002	0.2075	0.054	0.0251	0.0382	0.2118	0.0306	1.2486
EUR	EUR	0.0026	-0.0039	0.0081	0.0018	0.0167	0.1592	1.0003	1.5898	0.0078	0.0859	0.0014	0.0176	1.1396	1.7885	1.1437	2.922			1062577.0	1217311.0	categorical-2207-both_sexes-2207	continuous-30130-both_sexes-irnt	0.002	0.3068	0.054	0.0447	0.0497	0.1454	0.0342	1.4559
EUR	EUR	-0.0019	-0.0037	0.0074	0.0017	0.0167	0.1504	1.0003	1.2025	0.0078	0.0324	0.0014	0.0093	1.1396	1.7688	1.1437	2.495			1062577.0	1217311.0	categorical-2207-both_sexes-2207	continuous-30140-both_sexes-irnt	0.002	0.1354	0.054	0.0216	-0.0372	0.2674	0.0336	-1.109
EUR	EUR	0.0016	-0.0102	0.0077	0.0017	0.0166	0.1731	1.0004	1.3739	0.0074	0.0632	0.0013	0.0197	1.1396	1.7767	1.1437	2.9588			1062577.0	1217311.0	categorical-2207-both_sexes-2207	continuous-30150-both_sexes-irnt	0.0025	0.1909	0.0518	0.0323	0.029	0.3765	0.0328	0.8844
EUR	EUR	0.0029	-0.0016	0.0066	0.0016	0.0167	0.1379	1.0003	1.3239	0.0078	0.0365	0.0014	0.0105	1.1396	1.7218	1.1437	2.5087			1062577.0	1217311.0	categorical-2207-both_sexes-2207	continuous-30180-both_sexes-irnt	0.002	0.2147	0.054	0.0242	0.0607	0.0636	0.0327	1.8551
EUR	EUR	0.0034	-0.0007	0.0079	0.0017	0.0167	0.1385	1.0003	1.5487	0.0078	0.0908	0.0014	0.0168	1.1396	1.6601	1.1437	2.7132			1062577.0	1217311.0	categorical-2207-both_sexes-2207	continuous-30190-both_sexes-irnt	0.0021	0.3203	0.054	0.053	0.0704	0.0457	0.0352	1.9981
EUR	EUR	-0.0034	0.0025	0.0068	0.0015	0.0167	0.1263	1.0003	1.3024	0.0078	0.0369	0.0014	0.0096	1.1396	1.6946	1.1437	2.4013			1062577.0	1217311.0	categorical-2207-both_sexes-2207	continuous-30200-both_sexes-irnt	0.002	0.2158	0.054	0.0263	-0.0737	0.0247	0.0328	-2.2462
EUR	EUR	0.0016	-0.005	0.0084	0.002	0.0167	0.1769	1.0003	1.3932	0.0078	0.0674	0.0014	0.021	1.1396	1.7452	1.1437	3.0218			1062577.0	1217311.0	categorical-2207-both_sexes-2207	continuous-30210-both_sexes-irnt	0.002	0.1945	0.054	0.0334	0.0301	0.4253	0.0378	0.7973
EUR	EUR	0.0049	-0.0145	0.0073	0.0016	0.0167	0.1596	1.0003	1.4037	0.0078	0.0756	0.0014	0.0163	1.1396	1.8485	1.1437	2.8546			1062577.0	1217311.0	categorical-2207-both_sexes-2207	continuous-30240-both_sexes-irnt	0.002	0.2177	0.054	0.0408	0.0941	0.0025	0.0311	3.029
EUR	EUR	0.0053	-0.0158	0.0073	0.0015	0.0167	0.1629	1.0003	1.4147	0.0078	0.0735	0.0014	0.016	1.1396	1.9013	1.1437	2.8952			1062577.0	1217311.0	categorical-2207-both_sexes-2207	continuous-30250-both_sexes-irnt	0.002	0.2188	0.054	0.0388	0.1014	0.0005	0.0292	3.4704
EUR	EUR	-0.0041	-0.0016	0.0081	0.0018	0.0167	0.1644	1.0003	1.403	0.0077	0.078	0.0014	0.017	1.1396	1.6259	1.1437	2.8376			1062577.0	1217311.0	categorical-2207-both_sexes-2207	continuous-30260-both_sexes-irnt	0.0019	0.2193	0.0539	0.0425	-0.0781	0.0199	0.0336	-2.3277
EUR	EUR	-0.0061	0.0091	0.0079	0.0017	0.0167	0.1657	1.0003	1.4617	0.0077	0.0746	0.0014	0.0158	1.1396	1.7648	1.1437	2.882			1062577.0	1217311.0	categorical-2207-both_sexes-2207	continuous-30270-both_sexes-irnt	0.0018	0.2453	0.0538	0.0397	-0.1161	0.0004	0.0325	-3.5677
EUR	EUR	0.0033	-0.0094	0.0069	0.0014	0.0167	0.1125	1.0003	1.2937	0.0078	0.0542	0.0014	0.011	1.1396	1.6145	1.1437	2.2799			1062577.0	1217311.0	categorical-2207-both_sexes-2207	continuous-30280-both_sexes-irnt	0.002	0.2295	0.054	0.0423	0.0757	0.0159	0.0314	2.412
EUR	EUR	0.0052	-0.0162	0.0073	0.0016	0.0167	0.1716	1.0003	1.4404	0.0078	0.0837	0.0014	0.0165	1.1396	1.9218	1.1437	3.0039			1062577.0	1217311.0	categorical-2207-both_sexes-2207	continuous-30290-both_sexes-irnt	0.0021	0.2198	0.054	0.0417	0.0964	0.0012	0.0297	3.2466
EUR	EUR	0.0056	-0.0171	0.0073	0.0015	0.0167	0.1729	1.0003	1.4452	0.0079	0.0828	0.0014	0.0164	1.1396	1.9507	1.1438	3.0209			1062577.0	1217311.0	categorical-2207-both_sexes-2207	continuous-30300-both_sexes-irnt	0.0018	0.2203	0.0547	0.041	0.1038	0.0003	0.0289	3.5921
EUR	EUR	-0.002	-0.0035	0.0069	0.0015	0.0167	0.0625	1.0003	1.069	0.0078	0.0106	0.0014	0.0029	1.1396	1.4709	1.1437	1.5845			1062577.0	1217311.0	categorical-2207-both_sexes-2207	continuous-30510-both_sexes-irnt	0.002	0.1181	0.054	0.0181	-0.0616	0.1955	0.0476	-1.2944
EUR	EUR	-0.0014	0.0021	0.0062	0.0014	0.0167	0.0433	1.0003	1.023	0.0078	0.0102	0.0014	0.0023	1.1396	1.3238	1.1437	1.3848			1062577.0	1217311.0	categorical-2207-both_sexes-2207	continuous-30520-both_sexes-irnt	0.002	0.0598	0.054	0.0266	-0.0511	0.3219	0.0516	-0.9905
EUR	EUR	-0.0019	-0.0111	0.0061	0.0014	0.0167	0.07	1.0003	1.0601	0.0078	0.0106	0.0014	0.0031	1.1396	1.5071	1.1437	1.6433			1062577.0	1217311.0	categorical-2207-both_sexes-2207	continuous-30530-both_sexes-irnt	0.002	0.0934	0.054	0.0164	-0.0569	0.1687	0.0413	-1.3764
EUR	EUR	-0.0018	0.0009	0.007	0.0019	0.0167	0.2114	1.0003	1.1645	0.0078	0.0238	0.0014	0.0091	1.1396	2.1199	1.1437	2.8357			1062577.0	1217311.0	categorical-2207-both_sexes-2207	continuous-3062-both_sexes-irnt	0.002	0.0896	0.054	0.0129	-0.0298	0.365	0.0328	-0.9058
EUR	EUR	0.0006	0.0041	0.0069	0.0019	0.0167	0.1917	1.0003	1.1329	0.0078	0.0196	0.0014	0.0076	1.1396	2.0344	1.1437	2.6456			1062577.0	1217311.0	categorical-2207-both_sexes-2207	continuous-3063-both_sexes-irnt	0.002	0.0808	0.054	0.0119	0.0105	0.758	0.0342	0.308
EUR	EUR	0.0052	0.0016	0.0068	0.0017	0.0167	0.1023	1.0003	1.0876	0.0078	0.0145	0.0014	0.005	1.1396	1.6334	1.1437	1.9087			1062577.0	1217311.0	categorical-2207-both_sexes-2207	continuous-3064-both_sexes-irnt	0.002	0.0964	0.054	0.0159	0.127	0.0014	0.0398	3.1908
EUR	EUR	0.0001	0.0129	0.0077	0.0024	0.0167	0.2909	1.0003	1.3257	0.0078	0.0278	0.0014	0.0169	1.1396	2.0344	1.1437	2.7326			1062577.0	1217311.0	categorical-2207-both_sexes-2207	continuous-3143-both_sexes-irnt	0.002	0.188	0.054	0.0161	0.0021	0.9524	0.0344	0.0597
EUR	EUR	-0.0031	0.0027	0.0092	0.0032	0.0166	0.2631	1.0003	1.2548	0.0078	0.0458	0.0014	0.0274	1.1396	1.7024	1.1436	2.6373			1062577.0	1217311.0	categorical-2207-both_sexes-2207	continuous-3144-both_sexes-irnt	0.0021	0.1556	0.054	0.028	-0.0473	0.3184	0.0475	-0.9977
EUR	EUR	-0.0034	-0.0027	0.0086	0.003	0.0166	0.2912	1.0003	1.3336	0.0078	0.0476	0.0014	0.0286	1.1396	1.7806	1.1436	2.8277			1062577.0	1217311.0	categorical-2207-both_sexes-2207	continuous-3147-both_sexes-irnt	0.0021	0.1826	0.054	0.026	-0.0496	0.2422	0.0424	-1.1694
EUR	EUR	-0.0034	-0.0027	0.0086	0.0029	0.0166	0.2873	1.0003	1.3066	0.0078	0.0467	0.0014	0.0282	1.1396	1.7491	1.1436	2.7783			1062577.0	1217311.0	categorical-2207-both_sexes-2207	continuous-3148-both_sexes-irnt	0.0021	0.1724	0.054	0.0263	-0.0489	0.2459	0.0421	-1.1604
EUR	EUR	-0.0031	-0.0128	0.0055	0.0012	0.0167	0.054	1.0003	1.0394	0.0078	0.0119	0.0014	0.0028	1.1396	1.4034	1.1437	1.4946			1062577.0	1217311.0	categorical-2207-both_sexes-2207	continuous-399-both_sexes-irnt	0.002	0.0797	0.054	0.024	-0.1046	0.0073	0.039	-2.6839
EUR	EUR	-0.0074	-0.0196	0.0062	0.0013	0.0167	0.0805	1.0003	1.1051	0.0078	0.0124	0.0014	0.0034	1.1396	1.607	1.1437	1.7784			1062577.0	1217311.0	categorical-2207-both_sexes-2207	continuous-400-both_sexes-irnt	0.002	0.135	0.054	0.016	-0.2013	1.6606e-08	0.0357	-5.6441
EUR	EUR	-0.0048	0.0104	0.0063	0.0014	0.0167	0.0802	1.0003	1.1064	0.0078	0.0123	0.0014	0.003	1.1396	1.6221	1.1437	1.7882			1062577.0	1217311.0	categorical-2207-both_sexes-2207	continuous-404-both_sexes-irnt	0.002	0.135	0.054	0.0156	-0.131	0.0006	0.0382	-3.4261
EUR	EUR	4.5143e-05	-0.01	0.0077	0.0019	0.0167	0.1275	1.0003	1.2136	0.0078	0.0205	0.0014	0.0057	1.1396	1.8364	1.1437	2.2821			1062577.0	1217311.0	categorical-2207-both_sexes-2207	continuous-4079-both_sexes-irnt	0.002	0.1666	0.054	0.016	0.001	0.9809	0.0409	0.0239
EUR	EUR	0.0024	-0.0197	0.0077	0.0021	0.0167	0.1349	1.0003	1.2273	0.0078	0.0202	0.0014	0.0057	1.1396	1.8728	1.1437	2.3555			1062577.0	1217311.0	categorical-2207-both_sexes-2207	continuous-4080-both_sexes-irnt	0.002	0.1677	0.054	0.0149	0.0505	0.2481	0.0437	1.155
EUR	EUR	-0.0008	-0.0033	0.0076	0.0033	0.0167	0.2706	1.0003	1.1234	0.0078	0.0302	0.0014	0.0337	1.1396	1.4387	1.1437	1.8847			1062577.0	1217311.0	categorical-2207-both_sexes-2207	continuous-4101-both_sexes-irnt	0.002	0.1395	0.054	0.0341	-0.0116	0.818	0.0503	-0.2301
EUR	EUR	0.0002	-0.0104	0.0074	0.0032	0.0166	0.2859	1.0003	1.1486	0.0078	0.0281	0.0014	0.03	1.1396	1.4709	1.1437	1.9457			1062577.0	1217311.0	categorical-2207-both_sexes-2207	continuous-4104-both_sexes-irnt	0.0021	0.1571	0.054	0.0297	0.0022	0.9617	0.0468	0.048
EUR	EUR	-0.0002	-0.0093	0.0074	0.0032	0.0166	0.2881	1.0003	1.1477	0.0078	0.0283	0.0014	0.0302	1.1396	1.4709	1.1437	1.951			1062577.0	1217311.0	categorical-2207-both_sexes-2207	continuous-4105-both_sexes-irnt	0.0021	0.1553	0.054	0.0298	-0.0033	0.9432	0.0467	-0.0712
EUR	EUR	0.0002	-0.0104	0.0074	0.0032	0.0166	0.2859	1.0003	1.1486	0.0078	0.0281	0.0014	0.03	1.1396	1.4709	1.1437	1.9457			1062577.0	1217311.0	categorical-2207-both_sexes-2207	continuous-4106-both_sexes-irnt	0.0021	0.1571	0.054	0.0297	0.0022	0.9617	0.0468	0.048
EUR	EUR	-0.0011	0.0155	0.0063	0.0026	0.0167	0.2877	1.0003	1.1623	0.0078	0.0154	0.0014	0.0162	1.1396	1.6145	1.1437	1.9215			1062577.0	1217311.0	categorical-2207-both_sexes-2207	continuous-4119-both_sexes-irnt	0.002	0.1762	0.054	0.0167	-0.0164	0.663	0.0377	-0.4358
EUR	EUR	-0.0002	-0.005	0.0077	0.0033	0.0166	0.2918	1.0003	1.1552	0.0078	0.0294	0.0014	0.0315	1.1396	1.4781	1.1437	1.9798			1062577.0	1217311.0	categorical-2207-both_sexes-2207	continuous-4123-both_sexes-irnt	0.0021	0.1584	0.054	0.03	-0.003	0.9519	0.0489	-0.0604
EUR	EUR	0.0002	0.0095	0.0053	0.0012	0.0167	0.0386	1.0003	1.0187	0.0078	0.0083	0.0014	0.0025	1.1396	1.207	1.1437	1.2332			1062577.0	1217311.0	categorical-2207-both_sexes-2207	continuous-41235-both_sexes	0.002	0.0801	0.054	0.0358	0.0076	0.8781	0.0493	0.1533
EUR	EUR	-0.0004	-0.0046	0.0077	0.0033	0.0166	0.2881	1.0003	1.1334	0.0078	0.0291	0.0014	0.0312	1.1396	1.453	1.1437	1.9484			1062577.0	1217311.0	categorical-2207-both_sexes-2207	continuous-4124-both_sexes-irnt	0.0021	0.1407	0.054	0.0306	-0.006	0.9018	0.049	-0.1234
EUR	EUR	-0.0002	-0.005	0.0077	0.0033	0.0166	0.2918	1.0003	1.1552	0.0078	0.0294	0.0014	0.0315	1.1396	1.4781	1.1437	1.9798			1062577.0	1217311.0	categorical-2207-both_sexes-2207	continuous-4125-both_sexes-irnt	0.0021	0.1584	0.054	0.03	-0.003	0.9517	0.0489	-0.0605
EUR	EUR	-2.1531e-05	0.0134	0.0057	0.0021	0.0167	0.1218	1.0003	1.0654	0.0078	0.0163	0.0014	0.013	1.1396	1.2664	1.1437	1.407			1062577.0	1217311.0	categorical-2207-both_sexes-2207	continuous-4194-both_sexes-irnt	0.002	0.1606	0.054	0.0401	-0.0005	0.9918	0.0468	-0.0102
EUR	EUR	-0.0016	0.0002	0.0053	0.0019	0.0167	0.0464	1.0003	1.0341	0.0078	0.0081	0.0014	0.005	1.1396	1.1459	1.1437	1.1652			1062577.0	1217311.0	categorical-2207-both_sexes-2207	continuous-4195-both_sexes-irnt	0.002	0.2067	0.054	0.0491	-0.059	0.3854	0.068	-0.868
EUR	EUR	-0.0023	-0.0094	0.0045	0.0015	0.0167	0.0214	1.0003	1.037	0.0078	0.0073	0.0014	0.0036	1.1396	1.0926	1.1437	1.0955			1062577.0	1217311.0	categorical-2207-both_sexes-2207	continuous-4241-both_sexes-irnt	0.002	0.3874	0.054	0.0767	-0.1226	0.1332	0.0816	-1.5015
EUR	EUR	-0.0054	-0.03	0.0068	0.0015	0.0167	0.1195	1.0003	1.1217	0.0078	0.0171	0.0014	0.0045	1.1396	1.8324	1.1437	2.1466			1062577.0	1217311.0	categorical-2207-both_sexes-2207	continuous-46-both_sexes-irnt	0.002	0.1061	0.054	0.0149	-0.1201	0.0002	0.0328	-3.6636
EUR	EUR	-0.0029	-0.0277	0.0065	0.0015	0.0167	0.1188	1.0003	1.1293	0.0078	0.0166	0.0014	0.0046	1.1396	1.8284	1.1437	2.1441			1062577.0	1217311.0	categorical-2207-both_sexes-2207	continuous-47-both_sexes-irnt	0.002	0.113	0.054	0.0145	-0.0657	0.046	0.0329	-1.995
EUR	EUR	0.0019	0.0235	0.0077	0.0018	0.0167	0.2087	1.0003	1.1149	0.0078	0.0206	0.0014	0.0066	1.1396	2.2737	1.1437	2.8545			1062577.0	1217311.0	categorical-2207-both_sexes-2207	continuous-48-both_sexes-irnt	0.002	0.0619	0.054	0.0111	0.0323	0.2938	0.0308	1.0498
EUR	EUR	0.0007	-0.0095	0.0054	0.0017	0.0167	0.0331	1.0003	1.0238	0.0078	0.0075	0.0014	0.0042	1.1396	1.1144	1.1437	1.1152			1062577.0	1217311.0	categorical-2207-both_sexes-2207	continuous-4836-both_sexes	0.002	0.2064	0.054	0.0648	0.0309	0.6752	0.0737	0.419
EUR	EUR	0.0038	0.0239	0.0084	0.002	0.0167	0.2173	1.0003	1.3373	0.0078	0.0258	0.0014	0.0081	1.1396	2.4421	1.1437	3.1652			1062577.0	1217311.0	categorical-2207-both_sexes-2207	continuous-49-both_sexes-irnt	0.002	0.1558	0.054	0.0119	0.0638	0.0562	0.0334	1.9097
EUR	EUR	-0.0004	0.0114	0.0112	0.0028	0.0166	0.5245	1.0003	1.9723	0.0078	0.0902	0.0014	0.0269	1.1396	3.315	1.1436	6.5727			1062577.0	1217311.0	categorical-2207-both_sexes-2207	continuous-50-both_sexes-irnt	0.0022	0.1745	0.054	0.0162	-0.0041	0.8925	0.03	-0.1352
EUR	EUR	-0.0062	0.0114	0.0067	0.0031	0.0167	0.314	1.0003	1.191	0.0078	0.0428	0.0014	0.0327	1.1396	1.4281	1.1437	1.7409			1062577.0	1217311.0	categorical-2207-both_sexes-2207	continuous-5096-both_sexes-irnt	0.002	0.2578	0.054	0.0577	-0.086	0.044	0.0427	-2.0136
EUR	EUR	-0.006	0.011	0.0068	0.0034	0.0167	0.3311	1.0003	1.1743	0.0078	0.0342	0.0014	0.0313	1.1396	1.4069	1.1437	1.6758			1062577.0	1217311.0	categorical-2207-both_sexes-2207	continuous-5097-both_sexes-irnt	0.002	0.2578	0.054	0.0506	-0.0814	0.0739	0.0456	-1.787
EUR	EUR	-0.0086	0.0176	0.0067	0.0031	0.0166	0.3198	1.0003	1.2031	0.0077	0.0438	0.0014	0.0328	1.1396	1.4494	1.1436	1.7632			1062577.0	1217311.0	categorical-2207-both_sexes-2207	continuous-5099-both_sexes-irnt	0.0018	0.2661	0.0534	0.0574	-0.1174	0.0049	0.0418	-2.8116
EUR	EUR	0.0009	0.0032	0.0082	0.0021	0.0167	0.2492	1.0003	1.4724	0.0078	0.0485	0.0014	0.015	1.1396	2.3006	1.1437	3.6718			1062577.0	1217311.0	categorical-2207-both_sexes-2207	continuous-51-both_sexes-irnt	0.002	0.1768	0.054	0.0181	0.0147	0.6564	0.033	0.4449
EUR	EUR	-0.0062	0.0313	0.0067	0.003	0.0167	0.3007	1.0003	1.2083	0.0078	0.0432	0.0014	0.0314	1.1396	1.4281	1.1437	1.7291			1062577.0	1217311.0	categorical-2207-both_sexes-2207	continuous-5132-both_sexes-irnt	0.002	0.2856	0.054	0.0592	-0.0874	0.0365	0.0418	-2.0913
EUR	EUR	-0.0041	0.0237	0.0069	0.0034	0.0167	0.3219	1.0003	1.18	0.0078	0.0341	0.0014	0.0305	1.1396	1.3894	1.1437	1.6656			1062577.0	1217311.0	categorical-2207-both_sexes-2207	continuous-5134-both_sexes-irnt	0.002	0.2705	0.054	0.0513	-0.0558	0.2223	0.0457	-1.2204
EUR	EUR	-0.0036	0.0247	0.0068	0.003	0.0167	0.293	1.0003	1.1941	0.0078	0.0416	0.0014	0.0305	1.1396	1.4034	1.1437	1.7007			1062577.0	1217311.0	categorical-2207-both_sexes-2207	continuous-5135-both_sexes-irnt	0.002	0.277	0.054	0.0594	-0.0514	0.2296	0.0428	-1.2013
EUR	EUR	-0.001	-0.0042	0.0058	0.0013	0.0167	0.0282	1.0003	1.027	0.0078	0.0087	0.0014	0.002	1.1396	1.2201	1.1437	1.2619			1062577.0	1217311.0	categorical-2207-both_sexes-2207	continuous-699-both_sexes-irnt	0.002	0.1032	0.054	0.0332	-0.0468	0.4283	0.059	-0.7921
EUR	EUR	0.0027	-0.003	0.0054	0.001	0.0167	0.0116	1.0003	1.0371	0.0078	0.0071	0.0014	0.0015	1.1396	1.127	1.1437	1.135			1062577.0	1217311.0	categorical-2207-both_sexes-2207	continuous-709-both_sexes	0.002	0.275	0.054	0.0523	0.1933	0.0071	0.0717	2.6941
EUR	EUR	-0.0004	-0.0018	0.0053	0.0011	0.0167	0.03	1.0003	1.0583	0.0078	0.008	0.0014	0.0018	1.1396	1.2697	1.1437	1.3061			1062577.0	1217311.0	categorical-2207-both_sexes-2207	continuous-728-both_sexes	0.002	0.1906	0.054	0.026	-0.0176	0.7203	0.0492	-0.3581
EUR	EUR	0.0076	0.0243	0.0064	0.0015	0.0167	0.0836	1.0003	1.1621	0.0078	0.0127	0.0014	0.004	1.1396	1.6259	1.1437	1.7792			1062577.0	1217311.0	categorical-2207-both_sexes-2207	continuous-738-both_sexes	0.002	0.208	0.054	0.0163	0.2043	1.55e-07	0.0389	5.2465
EUR	EUR	-0.0035	-0.0027	0.0086	0.003	0.0166	0.2912	1.0003	1.3337	0.0078	0.0476	0.0014	0.0286	1.1396	1.7806	1.1436	2.8277			1062577.0	1217311.0	categorical-2207-both_sexes-2207	continuous-78-both_sexes-irnt	0.0021	0.1826	0.054	0.026	-0.0496	0.2421	0.0424	-1.1698
EUR	EUR	-0.0051	-0.0182	0.0057	0.0012	0.0167	0.04	1.0003	1.0392	0.0078	0.0085	0.0014	0.0021	1.1396	1.3135	1.1437	1.3708			1062577.0	1217311.0	categorical-2207-both_sexes-2207	continuous-864-both_sexes	0.002	0.1057	0.054	0.0229	-0.1969	2.5882e-05	0.0468	-4.207
EUR	EUR	0.0004	-0.0055	0.006	0.0013	0.0167	0.0804	1.0003	1.0619	0.0078	0.0108	0.0014	0.003	1.1396	1.5771	1.1437	1.739			1062577.0	1217311.0	categorical-2207-both_sexes-2207	continuous-924-both_sexes	0.002	0.0837	0.054	0.0146	0.0106	0.7732	0.0367	0.2882
EUR	EUR	0.0016	-0.0093	0.0058	0.0011	0.0167	0.0338	1.0003	1.062	0.0078	0.0085	0.0014	0.0021	1.1396	1.2966	1.1437	1.3504			1062577.0	1217311.0	categorical-2207-both_sexes-2207	continuous-943-both_sexes	0.002	0.1768	0.054	0.0243	0.0691	0.1406	0.0469	1.4734
EUR	EUR	0.0029	-0.0024	0.0091	0.002	0.0167	0.1373	1.0003	1.443	0.0078	0.0565	0.0014	0.0112	1.1396	1.7413	1.1437	2.5138			1062577.0	1217311.0	categorical-2207-both_sexes-2207	continuous-AG-both_sexes-irnt	0.0019	0.2927	0.054	0.0373	0.0612	0.1311	0.0405	1.5098
EUR	EUR	0.0017	-0.0082	0.0085	0.0022	0.0167	0.1786	1.0003	1.312	0.0078	0.0276	0.0014	0.0078	1.1396	2.1026	1.1437	2.8151			1062577.0	1217311.0	categorical-2207-both_sexes-2207	continuous-DBP-both_sexes-auto_medadj_irnt	0.002	0.1719	0.054	0.0152	0.0314	0.4346	0.0402	0.7813
EUR	EUR	0.0016	-0.0071	0.0085	0.0022	0.0167	0.1764	1.0003	1.3091	0.0078	0.0275	0.0014	0.0077	1.1396	2.0855	1.1437	2.793			1062577.0	1217311.0	categorical-2207-both_sexes-2207	continuous-DBP-both_sexes-auto_medadj_raw	0.002	0.1724	0.054	0.0153	0.0289	0.473	0.0403	0.7176
EUR	EUR	-8.8862e-05	-0.0096	0.0078	0.0018	0.0167	0.1285	1.0003	1.2376	0.0078	0.0214	0.0014	0.0057	1.1396	1.9013	1.1437	2.3794			1062577.0	1217311.0	categorical-2207-both_sexes-2207	continuous-DBP-both_sexes-combined_irnt	0.002	0.1722	0.054	0.0155	-0.0019	0.9619	0.0402	-0.0478
EUR	EUR	0.0018	-0.0086	0.0086	0.0021	0.0167	0.179	1.0003	1.3297	0.0078	0.0288	0.0014	0.0077	1.1396	2.1633	1.1437	2.9252			1062577.0	1217311.0	categorical-2207-both_sexes-2207	continuous-DBP-both_sexes-combined_medadj_irnt	0.002	0.1712	0.054	0.0149	0.0325	0.4112	0.0395	0.8218
EUR	EUR	0.0016	-0.0074	0.0086	0.0021	0.0167	0.1771	1.0003	1.3255	0.0078	0.0286	0.0014	0.0077	1.1396	2.1502	1.1437	2.9029			1062577.0	1217311.0	categorical-2207-both_sexes-2207	continuous-DBP-both_sexes-combined_medadj_raw	0.002	0.171	0.054	0.015	0.0298	0.4512	0.0395	0.7535
EUR	EUR	-0.0002	-0.0093	0.0078	0.0018	0.0167	0.127	1.0003	1.234	0.0078	0.0213	0.0014	0.0056	1.1396	1.8891	1.1437	2.361			1062577.0	1217311.0	categorical-2207-both_sexes-2207	continuous-DBP-both_sexes-combined_raw	0.002	0.1719	0.054	0.0156	-0.0044	0.9134	0.0401	-0.1088
EUR	EUR	-0.0021	0.0113	0.0075	0.0018	0.0167	0.1424	1.0003	1.4106	0.0077	0.1012	0.0014	0.0199	1.1396	1.6601	1.1437	2.6361			1062577.0	1217311.0	categorical-2207-both_sexes-2207	continuous-LDLC-both_sexes-medadj_irnt	0.0021	0.251	0.0539	0.0618	-0.0441	0.2287	0.0366	-1.2036
EUR	EUR	-0.0022	0.0108	0.0075	0.0018	0.0167	0.1367	1.0003	1.4144	0.0077	0.1173	0.0014	0.0204	1.1396	1.6448	1.1437	2.5953			1062577.0	1217311.0	categorical-2207-both_sexes-2207	continuous-LDLC-both_sexes-medadj_raw	0.002	0.2598	0.0539	0.0735	-0.047	0.208	0.0373	-1.259
EUR	EUR	0.0012	-0.0156	0.0078	0.002	0.0167	0.1255	1.0003	1.2134	0.0078	0.019	0.0014	0.0057	1.1396	1.8204	1.1437	2.2723			1062577.0	1217311.0	categorical-2207-both_sexes-2207	continuous-MAP-both_sexes-auto_irnt	0.002	0.1677	0.054	0.0149	0.0268	0.5435	0.0442	0.6075
EUR	EUR	0.0027	-0.0125	0.0086	0.0023	0.0167	0.1804	1.0003	1.3156	0.0078	0.0271	0.0014	0.008	1.1396	2.1026	1.1437	2.8367			1062577.0	1217311.0	categorical-2207-both_sexes-2207	continuous-MAP-both_sexes-auto_medadj_irnt	0.002	0.1718	0.054	0.0147	0.0493	0.2395	0.0419	1.1763
EUR	EUR	0.0025	-0.0114	0.0085	0.0023	0.0167	0.177	1.0003	1.3114	0.0078	0.0269	0.0014	0.0079	1.1396	2.0769	1.1437	2.8034			1062577.0	1217311.0	categorical-2207-both_sexes-2207	continuous-MAP-both_sexes-auto_medadj_raw	0.002	0.1727	0.054	0.0149	0.0465	0.2683	0.042	1.1071
EUR	EUR	0.0011	-0.0153	0.0077	0.002	0.0167	0.122	1.0003	1.207	0.0078	0.0186	0.0014	0.0056	1.1396	1.8005	1.1437	2.2354			1062577.0	1217311.0	categorical-2207-both_sexes-2207	continuous-MAP-both_sexes-auto_raw	0.002	0.1675	0.054	0.0151	0.0242	0.5853	0.0443	0.5456
EUR	EUR	0.0011	-0.0158	0.0079	0.002	0.0167	0.1255	1.0003	1.2216	0.0078	0.02	0.0014	0.0056	1.1396	1.8687	1.1437	2.3436			1062577.0	1217311.0	categorical-2207-both_sexes-2207	continuous-MAP-both_sexes-combined_irnt	0.002	0.1649	0.054	0.0148	0.0242	0.578	0.0434	0.5563
EUR	EUR	0.0028	-0.0137	0.0088	0.0023	0.0167	0.1862	1.0003	1.3649	0.0078	0.0293	0.0014	0.0082	1.1396	2.2203	1.1437	3.0253			1062577.0	1217311.0	categorical-2207-both_sexes-2207	continuous-MAP-both_sexes-combined_medadj_irnt	0.002	0.1802	0.054	0.0144	0.0503	0.2224	0.0412	1.2202
EUR	EUR	0.0026	-0.0126	0.0087	0.0022	0.0167	0.1827	1.0003	1.3592	0.0078	0.029	0.0014	0.0081	1.1396	2.1939	1.1437	2.9887			1062577.0	1217311.0	categorical-2207-both_sexes-2207	continuous-MAP-both_sexes-combined_medadj_raw	0.002	0.1806	0.054	0.0146	0.0474	0.2499	0.0412	1.1505
EUR	EUR	0.001	-0.0155	0.0079	0.0019	0.0167	0.1223	1.0003	1.2157	0.0078	0.0196	0.0014	0.0055	1.1396	1.8485	1.1437	2.3079			1062577.0	1217311.0	categorical-2207-both_sexes-2207	continuous-MAP-both_sexes-combined_raw	0.002	0.1649	0.054	0.015	0.0213	0.6249	0.0435	0.489
EUR	EUR	0.0058	-0.0091	0.0053	0.0036	0.0167	0.1822	1.0003	1.0169	0.0078	0.0065	0.0014	0.0164	1.1396	1.1364	1.1437	1.1503			1062577.0	1217311.0	categorical-2207-both_sexes-2207	continuous-MAP-both_sexes-manual_medadj_raw	0.002	0.1124	0.054	0.043	0.1059	0.1111	0.0665	1.5931
EUR	EUR	0.0023	-0.008	0.0052	0.0035	0.0167	0.127	1.0003	1.0158	0.0078	0.0068	0.0014	0.0152	1.1396	1.0988	1.1437	1.1096			1062577.0	1217311.0	categorical-2207-both_sexes-2207	continuous-MAP-both_sexes-manual_raw	0.002	0.1444	0.054	0.0621	0.0508	0.504	0.0761	0.6683
EUR	EUR	0.0025	0.0204	0.0057	0.0013	0.0167	0.0784	1.0003	1.0631	0.0078	0.0108	0.0014	0.0029	1.1396	1.5733	1.1437	1.7198			1062577.0	1217311.0	categorical-2207-both_sexes-2207	continuous-MCP-both_sexes-irnt	0.002	0.0877	0.054	0.0151	0.0679	0.0574	0.0358	1.9002
EUR	EUR	-0.0032	0.0005	0.0092	0.0021	0.0167	0.1375	1.0003	1.466	0.0078	0.0636	0.0014	0.0112	1.1396	1.753	1.1437	2.5477			1062577.0	1217311.0	categorical-2207-both_sexes-2207	continuous-NAP-both_sexes-irnt	0.0019	0.3011	0.054	0.0411	-0.0671	0.1173	0.0428	-1.5663
EUR	EUR	0.0033	-0.0202	0.007	0.0019	0.0167	0.1529	1.0003	1.2321	0.0078	0.0256	0.0014	0.0069	1.1396	1.8606	1.1437	2.474			1062577.0	1217311.0	categorical-2207-both_sexes-2207	continuous-PP-both_sexes-auto_irnt	0.002	0.1575	0.054	0.0174	0.0662	0.0786	0.0376	1.759
EUR	EUR	0.0039	-0.0177	0.0072	0.002	0.0167	0.1683	1.0003	1.2565	0.0078	0.027	0.0014	0.0072	1.1396	1.9383	1.1437	2.6156			1062577.0	1217311.0	categorical-2207-both_sexes-2207	continuous-PP-both_sexes-auto_medadj_irnt	0.002	0.1587	0.054	0.0167	0.0734	0.0507	0.0376	1.9539
EUR	EUR	0.0031	-0.019	0.0069	0.0019	0.0167	0.1486	1.0003	1.2254	0.0078	0.0255	0.0014	0.0068	1.1396	1.8284	1.1437	2.4331			1062577.0	1217311.0	categorical-2207-both_sexes-2207	continuous-PP-both_sexes-auto_raw	0.002	0.1573	0.054	0.0178	0.0627	0.0943	0.0375	1.6729
EUR	EUR	0.0033	-0.0221	0.0071	0.0019	0.0167	0.1516	1.0001	1.2509	0.0077	0.0271	0.0014	0.0069	1.1396	1.8972	1.1438	2.5552			1062577.0	1217311.0	categorical-2207-both_sexes-2207	continuous-PP-both_sexes-combined_irnt	0.0008	0.1613	0.0536	0.0174	0.0657	0.0785	0.0374	1.7596
EUR	EUR	0.0039	-0.02	0.0074	0.002	0.0167	0.1718	1.0003	1.3054	0.0078	0.0291	0.0014	0.0074	1.1396	2.0302	1.1437	2.773			1062577.0	1217311.0	categorical-2207-both_sexes-2207	continuous-PP-both_sexes-combined_medadj_irnt	0.002	0.1723	0.054	0.0164	0.0734	0.0494	0.0374	1.9653
EUR	EUR	0.0037	-0.0187	0.0073	0.002	0.0167	0.1661	1.0003	1.2963	0.0078	0.0288	0.0014	0.0072	1.1396	1.984	1.1437	2.7182			1062577.0	1217311.0	categorical-2207-both_sexes-2207	continuous-PP-both_sexes-combined_medadj_raw	0.002	0.1724	0.054	0.0168	0.0703	0.0592	0.0373	1.8868
EUR	EUR	0.0031	-0.0209	0.007	0.0019	0.0167	0.148	1.0003	1.243	0.0078	0.0266	0.0014	0.0067	1.1396	1.8647	1.1437	2.5166			1062577.0	1217311.0	categorical-2207-both_sexes-2207	continuous-PP-both_sexes-combined_raw	0.002	0.1602	0.054	0.0175	0.0623	0.0951	0.0373	1.6691
EUR	EUR	0.0053	-0.0108	0.0052	0.0036	0.0167	0.1341	1.0003	1.0304	0.0078	0.0076	0.0014	0.0168	1.1396	1.1207	1.1437	1.1284			1062577.0	1217311.0	categorical-2207-both_sexes-2207	continuous-PP-both_sexes-manual_raw	0.002	0.2368	0.054	0.0592	0.1115	0.1429	0.0761	1.465
EUR	EUR	0.0035	-0.0162	0.0083	0.0023	0.0167	0.1809	1.0003	1.3123	0.0078	0.0269	0.0014	0.0076	1.1396	2.094	1.1437	2.8211			1062577.0	1217311.0	categorical-2207-both_sexes-2207	continuous-SBP-both_sexes-auto_medadj_irnt	0.002	0.1715	0.054	0.0147	0.0646	0.1226	0.0418	1.544
EUR	EUR	0.0033	-0.0149	0.0081	0.0022	0.0167	0.1744	1.0003	1.3042	0.0078	0.0264	0.0014	0.0074	1.1396	2.0556	1.1437	2.7591			1062577.0	1217311.0	categorical-2207-both_sexes-2207	continuous-SBP-both_sexes-auto_medadj_raw	0.002	0.1729	0.054	0.015	0.0615	0.1423	0.0419	1.4674
EUR	EUR	0.0023	-0.0207	0.0078	0.002	0.0167	0.1356	1.0003	1.2423	0.0078	0.0213	0.0014	0.0057	1.1396	1.93	1.1437	2.4429			1062577.0	1217311.0	categorical-2207-both_sexes-2207	continuous-SBP-both_sexes-combined_irnt	0.002	0.1679	0.054	0.0148	0.0484	0.2613	0.0431	1.1232
EUR	EUR	0.0036	-0.018	0.0085	0.0023	0.0167	0.1867	1.0003	1.3621	0.0078	0.0291	0.0014	0.0078	1.1396	2.2159	1.1437	3.0088			1062577.0	1217311.0	categorical-2207-both_sexes-2207	continuous-SBP-both_sexes-combined_medadj_irnt	0.002	0.1803	0.054	0.0145	0.0653	0.1128	0.0412	1.5857
EUR	EUR	0.0034	-0.0169	0.0084	0.0022	0.0167	0.18	1.0003	1.352	0.0078	0.0285	0.0014	0.0076	1.1396	2.1764	1.1437	2.9397			1062577.0	1217311.0	categorical-2207-both_sexes-2207	continuous-SBP-both_sexes-combined_medadj_raw	0.002	0.1815	0.054	0.0147	0.0625	0.13	0.0413	1.514
EUR	EUR	0.0021	-0.0203	0.0076	0.002	0.0167	0.1298	1.0003	1.2321	0.0078	0.0206	0.0014	0.0055	1.1396	1.8891	1.1437	2.3798			1062577.0	1217311.0	categorical-2207-both_sexes-2207	continuous-SBP-both_sexes-combined_raw	0.002	0.1682	0.054	0.0149	0.0457	0.2905	0.0432	1.057
EUR	EUR	0.007	-0.0113	0.0054	0.0038	0.0167	0.1767	1.0003	1.0193	0.0078	0.0068	0.0014	0.0167	1.1396	1.1333	1.1437	1.1484			1062577.0	1217311.0	categorical-2207-both_sexes-2207	continuous-SBP-both_sexes-manual_medadj_raw	0.002	0.1303	0.054	0.046	0.1287	0.0627	0.0691	1.8613
EUR	EUR	-0.0026	0.0041	0.0074	0.0018	0.0167	0.1026	1.0003	1.0671	0.0078	0.0126	0.0014	0.0039	1.1396	1.6908	1.1437	1.9451			1062577.0	1217311.0	categorical-2207-both_sexes-2207	continuous-Smoking-both_sexes-Ever_Never	0.002	0.071	0.054	0.0133	-0.064	0.1366	0.043	-1.4887
EUR	EUR	-0.0022	0.0194	0.0085	0.0021	0.0167	0.1823	1.0003	1.3367	0.0078	0.0551	0.0014	0.0144	1.1396	1.9218	1.1437	2.9821			1062577.0	1217311.0	categorical-2207-both_sexes-2207	continuous-eGFR-both_sexes-irnt	0.002	0.1699	0.054	0.0278	-0.0408	0.2875	0.0384	-1.0636
EUR	EUR	-0.0017	0.0106	0.0091	0.0022	0.0167	0.2156	1.0003	1.4561	0.0078	0.0674	0.0014	0.0169	1.1396	2.1112	1.1437	3.3562			1062577.0	1217311.0	categorical-2207-both_sexes-2207	continuous-eGFRcreacys-both_sexes-irnt	0.0019	0.1936	0.0542	0.0286	-0.0287	0.4308	0.0365	-0.7879
EUR	EUR	-0.0004	-0.0005	0.0081	0.0019	0.0167	0.2155	1.0003	1.212	0.0078	0.044	0.0014	0.0215	1.1396	2.0812	1.1437	3.0164			1062577.0	1217311.0	categorical-2207-both_sexes-2207	continuous-eGFRcys-both_sexes-irnt	0.0019	0.1051	0.0545	0.0218	-0.007	0.829	0.0325	-0.216
EUR	EUR	-0.0012	0.0126	0.0069	0.0016	0.0167	0.1565	1.0003	1.1392	0.0078	0.0214	0.0014	0.0055	1.1396	2.0133	1.1437	2.4494			1062577.0	1217311.0	categorical-2207-both_sexes-2207	continuous-whr-both_sexes-irnt	0.002	0.096	0.054	0.0148	-0.023	0.4643	0.0314	-0.7319
EUR	EUR	0.0021	0.0067	0.0059	0.0012	0.0167	0.0398	1.0003	1.0591	0.0078	0.0111	0.0014	0.0024	1.1396	1.2899	1.1437	1.3995			1062577.0	1217311.0	categorical-2207-both_sexes-2207	icd10-E11-both_sexes	0.002	0.148	0.054	0.0278	0.0819	0.0933	0.0488	1.6782
EUR	EUR	0.0005	0.0109	0.0061	0.0012	0.0167	0.0289	1.0003	1.0126	0.0078	0.0084	0.0014	0.0018	1.1396	1.2267	1.1437	1.2648			1062577.0	1217311.0	categorical-2207-both_sexes-2207	icd10-E66-both_sexes	0.002	0.0474	0.054	0.0316	0.0219	0.694	0.0556	0.3935
EUR	EUR	0.0015	0.0001	0.0057	0.0012	0.0167	0.0329	1.0003	1.0273	0.0078	0.0125	0.0014	0.0025	1.1396	1.2398	1.1437	1.3082			1062577.0	1217311.0	categorical-2207-both_sexes-2207	icd10-E78-both_sexes	0.002	0.0887	0.054	0.0405	0.0637	0.2144	0.0513	1.2416
EUR	EUR	-0.0017	-0.0021	0.0057	0.0012	0.0167	0.0189	1.0003	1.0086	0.0078	0.0072	0.0014	0.0015	1.1396	1.1491	1.1437	1.1729			1062577.0	1217311.0	categorical-2207-both_sexes-2207	icd10-F17-both_sexes	0.002	0.0497	0.054	0.0417	-0.0973	0.1546	0.0684	-1.4233
EUR	EUR	-0.0009	0.0217	0.0052	0.001	0.0167	0.016	1.0003	0.9938	0.0078	0.0068	0.0014	0.0014	1.1396	1.1175	1.1437	1.1278		Ratio < 0, possibly indicating GC correction	1062577.0	1217311.0	categorical-2207-both_sexes-2207	icd10-F32-both_sexes	0.002		0.054		-0.055	0.3522	0.0591	-0.9304
EUR	EUR	-0.0002	0.0103	0.0051	0.0011	0.0167	0.0102	1.0003	1.0009	0.0078	0.0071	0.0014	0.0013	1.1396	1.0772	1.1437	1.0882			1062577.0	1217311.0	categorical-2207-both_sexes-2207	icd10-G47-both_sexes	0.002	0.0097	0.054	0.0804	-0.0127	0.8779	0.0827	-0.1537
EUR	EUR	0.0027	0.0003	0.0051	0.001	0.0167	0.0258	1.0003	1.0247	0.0078	0.008	0.0014	0.0019	1.1396	1.2038	1.1437	1.2418			1062577.0	1217311.0	categorical-2207-both_sexes-2207	icd10-I20-both_sexes	0.002	0.102	0.054	0.033	0.1296	0.0095	0.05	2.5933
EUR	EUR	0.0017	-0.0002	0.0053	0.0011	0.0166	0.0357	1.0003	1.0192	0.0078	0.0102	0.0014	0.0026	1.1364	1.2398	1.1435	1.3243			1062577.0	1217311.0	categorical-2207-both_sexes-2207	icd10-I25-both_sexes	0.0022	0.0591	0.0543	0.0315	0.0712	0.1161	0.0453	1.5712
EUR	EUR	-0.0029	-0.0038	0.0063	0.0012	0.0167	0.0219	1.0003	1.0334	0.0078	0.0146	0.0014	0.0022	1.1396	1.1651	1.1437	1.227			1062577.0	1217311.0	categorical-2207-both_sexes-2207	icd10-I83-both_sexes	0.002	0.147	0.054	0.0644	-0.1513	0.0166	0.0632	-2.3949
EUR	EUR	-0.0003	-0.0084	0.0055	0.0011	0.0167	0.0091	1.0003	1.0076	0.0078	0.0086	0.0014	0.0017	1.1396	1.0557	1.1437	1.0856			1062577.0	1217311.0	categorical-2207-both_sexes-2207	icd10-J33-both_sexes	0.002	0.0885	0.054	0.101	-0.0253	0.7692	0.0861	-0.2934
EUR	EUR	-0.0023	0.003	0.006	0.0013	0.0167	0.018	1.0003	1.0116	0.0078	0.009	0.0014	0.002	1.1396	1.1428	1.1437	1.1676			1062577.0	1217311.0	categorical-2207-both_sexes-2207	icd10-J44-both_sexes	0.002	0.0691	0.054	0.0537	-0.1328	0.0624	0.0713	-1.8638
EUR	EUR	0.0007	0.0151	0.0062	0.0012	0.0167	0.0333	1.0003	1.0265	0.0078	0.0119	0.0014	0.0029	1.1396	1.2168	1.1437	1.316			1062577.0	1217311.0	categorical-2207-both_sexes-2207	icd10-J45-both_sexes	0.002	0.0838	0.054	0.0378	0.0301	0.5705	0.0531	0.5673
EUR	EUR	8.6734e-05	0.0036	0.0054	0.001	0.0167	0.018	1.0003	1.0166	0.0078	0.0078	0.0014	0.0015	1.1396	1.1587	1.1437	1.1702			1062577.0	1217311.0	categorical-2207-both_sexes-2207	icd10-K21-both_sexes	0.002	0.0978	0.054	0.046	0.005	0.932	0.0587	0.0853
EUR	EUR	-0.0012	0.0035	0.0051	0.001	0.0167	0.0099	1.0003	1.0175	0.0078	0.0079	0.0014	0.0013	1.1396	1.0895	1.1437	1.1033			1062577.0	1217311.0	categorical-2207-both_sexes-2207	icd10-K22-both_sexes	0.002	0.1697	0.054	0.0764	-0.0925	0.2512	0.0806	-1.1475
EUR	EUR	-0.0002	0.0046	0.005	0.0009	0.0167	0.0161	1.0003	1.0127	0.0078	0.0072	0.0014	0.0015	1.1396	1.1396	1.1437	1.1514			1062577.0	1217311.0	categorical-2207-both_sexes-2207	icd10-K29-both_sexes	0.002	0.0837	0.054	0.0478	-0.0152	0.7896	0.0569	-0.2668
EUR	EUR	-0.0003	0.0002	0.0055	0.0011	0.0167	0.0222	1.0003	1.0081	0.0076	0.0086	0.0014	0.0025	1.1396	1.1396	1.1441	1.1959			1062577.0	1217311.0	categorical-2207-both_sexes-2207	icd10-K40-both_sexes	0.0019	0.0412	0.0529	0.0438	-0.0133	0.8193	0.0583	-0.2285
EUR	EUR	-0.001	0.0091	0.0055	0.0011	0.0167	0.0255	1.0003	1.0258	0.0078	0.0083	0.0014	0.0016	1.1396	1.2103	1.1437	1.2424			1062577.0	1217311.0	categorical-2207-both_sexes-2207	icd10-K44-both_sexes	0.002	0.1063	0.054	0.0341	-0.0462	0.3688	0.0515	-0.8987
EUR	EUR	0.0013	-0.0033	0.0051	0.0009	0.0167	0.0086	1.0003	1.0022	0.0078	0.0064	0.0014	0.0013	1.1396	1.0679	1.1437	1.0756			1062577.0	1217311.0	categorical-2207-both_sexes-2207	icd10-K52-both_sexes	0.002	0.0287	0.054	0.0841	0.11	0.1428	0.0751	1.4653
EUR	EUR	-0.0003	0.008	0.0053	0.001	0.0167	0.0372	1.0003	1.0163	0.0078	0.0116	0.0014	0.0023	1.1396	1.2464	1.1437	1.3374			1062577.0	1217311.0	categorical-2207-both_sexes-2207	icd10-K57-both_sexes	0.002	0.0482	0.054	0.0345	-0.0116	0.781	0.0417	-0.278
EUR	EUR	0.0022	0.0061	0.0054	0.0011	0.0167	0.0172	1.0	1.0211	0.0077	0.0097	0.0014	0.0019	1.1396	1.1333	1.1437	1.1691	Ratio < 0, possibly indicating GC correction		1062577.0	1217311.0	categorical-2207-both_sexes-2207	icd10-K80-both_sexes		0.1248		0.0572	0.1294	0.0515	0.0664	1.9471
EUR	EUR	-0.0009	0.0049	0.0064	0.0012	0.0167	0.0207	1.0003	1.0213	0.0078	0.0094	0.0014	0.002	1.1396	1.1587	1.1437	1.2025			1062577.0	1217311.0	categorical-2207-both_sexes-2207	icd10-M16-both_sexes	0.002	0.1051	0.054	0.0462	-0.0474	0.4627	0.0646	-0.7344
EUR	EUR	-0.0011	0.0017	0.0057	0.001	0.0167	0.0285	1.0002	1.0249	0.0078	0.0085	0.0014	0.0019	1.1396	1.2234	1.1437	1.271			1062577.0	1217311.0	categorical-2207-both_sexes-2207	icd10-M17-both_sexes	0.0013	0.0919	0.0545	0.0313	-0.0512	0.2811	0.0475	-1.0779
EUR	EUR	-0.0003	0.0032	0.0054	0.001	0.0167	0.0087	1.0003	1.0119	0.0078	0.0068	0.0014	0.0012	1.1396	1.0802	1.1437	1.086			1062577.0	1217311.0	categorical-2207-both_sexes-2207	icd10-M51-both_sexes	0.002	0.1387	0.054	0.0793	-0.0212	0.8059	0.0863	-0.2457
EUR	EUR	-0.0008	0.0027	0.0053	0.001	0.0167	0.0132	1.0003	0.9981	0.0078	0.0078	0.0014	0.0014	1.1396	1.1082	1.1437	1.112		Ratio < 0, possibly indicating GC correction	1062577.0	1217311.0	categorical-2207-both_sexes-2207	icd10-M75-both_sexes	0.002		0.054		-0.0537	0.4173	0.0662	-0.8112
EUR	EUR	-0.0007	0.0112	0.0056	0.001	0.0167	0.0121	1.0003	1.0048	0.0078	0.0072	0.0014	0.0013	1.1396	1.0988	1.1437	1.1067			1062577.0	1217311.0	categorical-2207-both_sexes-2207	icd10-N20-both_sexes	0.002	0.0452	0.054	0.0679	-0.0505	0.4604	0.0684	-0.7381
EUR	EUR	-0.0004	0.0031	0.0056	0.001	0.0167	0.0141	1.0003	1.018	0.0078	0.0077	0.0014	0.0014	1.1396	1.1113	1.1437	1.1388			1062577.0	1217311.0	categorical-2207-both_sexes-2207	icd10-N81-both_sexes	0.002	0.1297	0.054	0.0558	-0.0267	0.695	0.068	-0.3921
EUR	EUR	0.0008	0.0082	0.0052	0.0009	0.0167	0.022	1.0003	1.0141	0.0078	0.0071	0.0014	0.0015	1.1396	1.1843	1.1437	1.2029			1062577.0	1217311.0	categorical-2207-both_sexes-2207	icd10-R07-both_sexes	0.002	0.0695	0.054	0.035	0.043	0.3866	0.0497	0.8657
EUR	EUR	0.0022	-0.003	0.0049	0.001	0.0166	0.0164	1.0003	1.0179	0.0078	0.0077	0.0014	0.0015	1.1396	1.1364	1.1435	1.1571			1062577.0	1217311.0	categorical-2207-both_sexes-2207	icd10-R10-both_sexes	0.0022	0.1139	0.0546	0.0493	0.1337	0.0222	0.0585	2.287
EUR	EUR	0.0008	0.0044	0.0056	0.001	0.0167	0.0053	1.0003	1.0086	0.0078	0.0066	0.0014	0.0012	1.1396	1.0466	1.1437	1.0539			1062577.0	1217311.0	categorical-2207-both_sexes-2207	icd10-R19-both_sexes	0.002	0.1597	0.054	0.1232	0.08	0.4368	0.1029	0.7776
EUR	EUR	-0.0038	0.006	0.0053	0.0011	0.0167	0.0132	1.0003	1.0239	0.0078	0.0067	0.0014	0.0014	1.1396	1.127	1.1437	1.1362			1062577.0	1217311.0	categorical-2207-both_sexes-2207	icd10-Z72-both_sexes	0.002	0.1752	0.054	0.049	-0.253	0.0002	0.069	-3.6662
EUR	EUR	0.0013	0.0051	0.0047	0.001	0.0167	0.0108	1.0003	1.0284	0.0078	0.0082	0.0014	0.0016	1.1396	1.0895	1.1437	1.1197			1062577.0	1217311.0	categorical-2207-both_sexes-2207	icd10-Z82-both_sexes	0.002	0.2375	0.054	0.0682	0.0986	0.1678	0.0714	1.3795
EUR	EUR	0.0008	-5.3919e-06	0.0056	0.0011	0.0167	0.0242	1.0003	1.0121	0.0078	0.0082	0.0014	0.0018	1.1396	1.194	1.1437	1.2204			1062577.0	1217311.0	categorical-2207-both_sexes-2207	icd10-Z86-both_sexes	0.002	0.0551	0.054	0.0374	0.0385	0.4916	0.0559	0.6877
EUR	EUR	0.0014	0.008	0.0052	0.0011	0.0167	0.0154	1.0003	1.0184	0.0078	0.0082	0.0014	0.0015	1.1396	1.1364	1.1437	1.1518			1062577.0	1217311.0	categorical-2207-both_sexes-2207	icd10-Z88-both_sexes	0.002	0.121	0.054	0.054	0.0899	0.1799	0.067	1.341
EUR	EUR	0.0004	-0.0025	0.0053	0.0009	0.0167	0.0181	1.0003	1.0101	0.0078	0.0082	0.0014	0.0018	1.1396	1.1301	1.1437	1.1632			1062577.0	1217311.0	categorical-2207-both_sexes-2207	icd10-Z95-both_sexes	0.002	0.062	0.054	0.0502	0.0216	0.6847	0.0533	0.406
EUR	EUR	0.0022	0.0068	0.0058	0.0012	0.0167	0.0381	1.0003	1.0702	0.0078	0.0114	0.0014	0.0024	1.1396	1.2932	1.1437	1.3966			1062577.0	1217311.0	categorical-2207-both_sexes-2207	phecode-250-both_sexes	0.002	0.1771	0.054	0.0288	0.0875	0.0696	0.0482	1.8143
EUR	EUR	0.002	0.0071	0.0059	0.0012	0.0167	0.0402	0.9999	1.0636	0.0078	0.0111	0.0014	0.0024	1.1396	1.2966	1.1436	1.4065	Ratio < 0, possibly indicating GC correction		1062577.0	1217311.0	categorical-2207-both_sexes-2207	phecode-250.2-both_sexes		0.1564		0.0272	0.0785	0.0922	0.0466	1.6837
EUR	EUR	0.0015	-0.0003	0.0057	0.0012	0.0167	0.0328	1.0003	1.0285	0.0078	0.0125	0.0014	0.0025	1.1396	1.2398	1.1437	1.3087			1062577.0	1217311.0	categorical-2207-both_sexes-2207	phecode-272-both_sexes	0.002	0.0924	0.054	0.0404	0.0654	0.2058	0.0517	1.2651
EUR	EUR	0.0015	-0.0004	0.0057	0.0012	0.0167	0.0333	1.0003	1.0361	0.0078	0.0126	0.0014	0.0026	1.1396	1.2498	1.1437	1.3202			1062577.0	1217311.0	categorical-2207-both_sexes-2207	phecode-272.1-both_sexes	0.002	0.1128	0.0539	0.0393	0.0651	0.2043	0.0513	1.2695
EUR	EUR	0.0013	-2.5353e-06	0.0057	0.0012	0.0167	0.0311	1.0003	1.0273	0.0078	0.0128	0.0014	0.0025	1.1396	1.2267	1.1437	1.2919			1062577.0	1217311.0	categorical-2207-both_sexes-2207	phecode-272.11-both_sexes	0.002	0.0936	0.054	0.0437	0.0561	0.2824	0.0522	1.0749
EUR	EUR	0.0004	0.0105	0.0061	0.0012	0.0167	0.0294	1.0003	1.0112	0.0078	0.0084	0.0014	0.0019	1.1396	1.2299	1.1437	1.2673			1062577.0	1217311.0	categorical-2207-both_sexes-2207	phecode-278-both_sexes	0.002	0.042	0.054	0.0313	0.0201	0.7183	0.0557	0.3607
EUR	EUR	0.0005	0.0109	0.0061	0.0012	0.0167	0.0291	1.0003	1.017	0.0078	0.0084	0.0014	0.0019	1.1396	1.2332	1.1437	1.271			1062577.0	1217311.0	categorical-2207-both_sexes-2207	phecode-278.1-both_sexes	0.002	0.0627	0.054	0.031	0.0218	0.6948	0.0556	0.3923
EUR	EUR	-0.0001	0.0078	0.0053	0.001	0.0167	0.0107	1.0003	1.0132	0.0078	0.0072	0.0014	0.0014	1.1396	1.1019	1.1437	1.0965			1062577.0	1217311.0	categorical-2207-both_sexes-2207	phecode-300-both_sexes	0.002	0.1368	0.054	0.0751	-0.0088	0.9042	0.073	-0.1204
EUR	EUR	0.0001	0.0061	0.0053	0.001	0.0167	0.0099	1.0003	1.0102	0.0078	0.0072	0.0014	0.0014	1.1396	1.0926	1.1437	1.0876			1062577.0	1217311.0	categorical-2207-both_sexes-2207	phecode-300.1-both_sexes	0.002	0.1164	0.054	0.0818	0.0102	0.8928	0.0758	0.1347
EUR	EUR	0.0007	-0.0063	0.0057	0.0012	0.0167	0.0232	1.0003	1.0131	0.0078	0.0077	0.0014	0.0017	1.1396	1.1811	1.1437	1.2085			1062577.0	1217311.0	categorical-2207-both_sexes-2207	phecode-306-both_sexes	0.002	0.0627	0.054	0.0371	0.0382	0.5242	0.0599	0.6368
EUR	EUR	-0.0037	0.0029	0.0055	0.001	0.0167	0.0134	1.0003	0.9966	0.0078	0.007	0.0014	0.0013	1.1396	1.0926	1.1437	1.1069		Ratio < 0, possibly indicating GC correction	1062577.0	1217311.0	categorical-2207-both_sexes-2207	phecode-317-both_sexes	0.002		0.054		-0.2476	0.0003	0.0692	-3.5791
EUR	EUR	-0.0019	-0.0025	0.0057	0.0013	0.0167	0.0206	1.0003	1.0127	0.0078	0.0072	0.0014	0.0016	1.1396	1.1619	1.1437	1.1856			1062577.0	1217311.0	categorical-2207-both_sexes-2207	phecode-318-both_sexes	0.002	0.0684	0.054	0.0389	-0.0999	0.1351	0.0669	-1.4942
EUR	EUR	-0.0002	0.0107	0.0051	0.0011	0.0167	0.0103	1.0003	0.9999	0.0078	0.007	0.0014	0.0014	1.1396	1.0741	1.1437	1.088		Ratio < 0, possibly indicating GC correction	1062577.0	1217311.0	categorical-2207-both_sexes-2207	phecode-327-both_sexes	0.002		0.054		-0.014	0.8656	0.0826	-0.1692
EUR	EUR	7.5905e-05	0.0084	0.0053	0.0011	0.0167	0.0108	1.0003	0.9999	0.0078	0.0078	0.0014	0.0014	1.1396	1.0864	1.1437	1.0926		Ratio < 0, possibly indicating GC correction	1062577.0	1217311.0	categorical-2207-both_sexes-2207	phecode-327.3-both_sexes	0.002		0.054		0.0057	0.9445	0.0813	0.0696
EUR	EUR	0.0022	0.008	0.0066	0.0016	0.0167	0.0766	1.0003	1.0962	0.0078	0.0163	0.0014	0.0038	1.1396	1.5217	1.1437	1.7739			1062577.0	1217311.0	categorical-2207-both_sexes-2207	phecode-401-both_sexes	0.002	0.1243	0.054	0.021	0.0605	0.1902	0.0461	1.31
EUR	EUR	0.0021	0.0082	0.0066	0.0016	0.0167	0.0765	1.0003	1.0938	0.0078	0.0162	0.0014	0.0038	1.1396	1.5181	1.1437	1.7708			1062577.0	1217311.0	categorical-2207-both_sexes-2207	phecode-401.1-both_sexes	0.002	0.1217	0.054	0.0211	0.0593	0.2001	0.0463	1.2812
EUR	EUR	0.0017	0.0018	0.0053	0.0011	0.0167	0.036	1.0003	1.03	0.0078	0.0099	0.0014	0.0024	1.1396	1.2464	1.1437	1.3343			1062577.0	1217311.0	categorical-2207-both_sexes-2207	phecode-411-both_sexes	0.002	0.0896	0.054	0.0295	0.0697	0.1295	0.046	1.5161
EUR	EUR	0.0027	-0.0004	0.0049	0.001	0.0166	0.0121	1.0005	1.0016	0.0079	0.0079	0.0014	0.0015	1.1396	1.0802	1.1434	1.0966			1062577.0	1217311.0	categorical-2207-both_sexes-2207	phecode-411.1-both_sexes	0.0033	0.0167	0.0548	0.0823	0.1886	0.0068	0.0696	2.7082
EUR	EUR	0.0002	0.0054	0.0052	0.0011	0.0167	0.026	1.0003	1.0068	0.0078	0.0086	0.0014	0.0021	1.1396	1.1651	1.1437	1.2157			1062577.0	1217311.0	categorical-2207-both_sexes-2207	phecode-411.2-both_sexes	0.002	0.0314	0.054	0.0397	0.0114	0.8297	0.0529	0.2152
EUR	EUR	0.0026	0.0005	0.0052	0.0011	0.0167	0.0297	1.0003	1.0277	0.0078	0.0083	0.0014	0.0021	1.1396	1.2201	1.1437	1.2677			1062577.0	1217311.0	categorical-2207-both_sexes-2207	phecode-411.3-both_sexes	0.002	0.1037	0.054	0.0308	0.117	0.0155	0.0484	2.4198
EUR	EUR	0.0015	-0.0015	0.0056	0.0012	0.0167	0.0345	1.0003	1.0309	0.0078	0.0102	0.0014	0.0028	1.1396	1.2201	1.1437	1.3147			1062577.0	1217311.0	categorical-2207-both_sexes-2207	phecode-411.4-both_sexes	0.002	0.0982	0.054	0.0324	0.0626	0.1906	0.0479	1.3088
EUR	EUR	0.0017	0.0006	0.0053	0.0011	0.0167	0.037	1.0003	1.021	0.0078	0.0102	0.0014	0.0026	1.1396	1.2431	1.1437	1.3308			1062577.0	1217311.0	categorical-2207-both_sexes-2207	phecode-411.8-both_sexes	0.002	0.0634	0.054	0.031	0.0672	0.1414	0.0457	1.4707
EUR	EUR	0.0009	0.0082	0.0051	0.0009	0.0167	0.0216	1.0003	1.0189	0.0078	0.0072	0.0014	0.0015	1.1396	1.1843	1.1437	1.2021			1062577.0	1217311.0	categorical-2207-both_sexes-2207	phecode-418-both_sexes	0.002	0.0935	0.054	0.0356	0.0462	0.3551	0.05	0.9247
EUR	EUR	-0.0027	-0.0048	0.0061	0.0012	0.0167	0.0254	1.0003	1.0305	0.0078	0.0146	0.0014	0.0023	1.1396	1.1715	1.1437	1.2386			1062577.0	1217311.0	categorical-2207-both_sexes-2207	phecode-454-both_sexes	0.002	0.1277	0.054	0.0611	-0.1305	0.0313	0.0606	-2.1535
EUR	EUR	-0.0028	-0.0045	0.0062	0.0013	0.0167	0.0256	1.0003	1.0383	0.0078	0.0154	0.0014	0.0024	1.1396	1.1779	1.1437	1.2476			1062577.0	1217311.0	categorical-2207-both_sexes-2207	phecode-454.1-both_sexes	0.002	0.1548	0.054	0.0623	-0.1348	0.0265	0.0608	-2.2187
EUR	EUR	-0.0003	0.0025	0.005	0.0009	0.0167	0.0104	1.0003	1.0151	0.0078	0.007	0.0014	0.0014	1.1396	1.0957	1.1437	1.103			1062577.0	1217311.0	categorical-2207-both_sexes-2207	phecode-459-both_sexes	0.002	0.1464	0.054	0.0681	-0.0245	0.7337	0.0721	-0.3402
EUR	EUR	-0.0003	-0.0076	0.0054	0.0011	0.0167	0.0101	1.0003	1.007	0.0078	0.009	0.0014	0.0019	1.1396	1.0588	1.1437	1.0901			1062577.0	1217311.0	categorical-2207-both_sexes-2207	phecode-471-both_sexes	0.002	0.0773	0.054	0.0994	-0.0259	0.757	0.0836	-0.3094
EUR	EUR	0.0006	0.0146	0.0063	0.0013	0.0167	0.0357	1.0003	1.0377	0.0078	0.0123	0.0014	0.0031	1.1396	1.2398	1.1437	1.3409			1062577.0	1217311.0	categorical-2207-both_sexes-2207	phecode-495-both_sexes	0.002	0.1107	0.054	0.0359	0.0259	0.6217	0.0526	0.4934
EUR	EUR	-0.0022	0.0021	0.006	0.0013	0.0167	0.0206	1.0003	1.0108	0.0078	0.0089	0.0014	0.0022	1.1396	1.1491	1.1437	1.1777			1062577.0	1217311.0	categorical-2207-both_sexes-2207	phecode-496.2-both_sexes	0.002	0.0606	0.054	0.0499	-0.1195	0.0879	0.07	-1.7068
EUR	EUR	-0.0023	0.0031	0.006	0.0013	0.0167	0.0206	1.0003	1.0116	0.0078	0.009	0.0014	0.0022	1.1396	1.1491	1.1437	1.1784			1062577.0	1217311.0	categorical-2207-both_sexes-2207	phecode-496.21-both_sexes	0.002	0.0651	0.054	0.0507	-0.1253	0.0716	0.0695	-1.8014
EUR	EUR	0.0003	0.0028	0.0051	0.001	0.0167	0.0248	1.0003	1.0411	0.0078	0.0082	0.0014	0.0016	1.1396	1.2234	1.1437	1.2486			1062577.0	1217311.0	categorical-2207-both_sexes-2207	phecode-530-both_sexes	0.002	0.1652	0.054	0.0332	0.0124	0.7978	0.0483	0.2561
EUR	EUR	0.0007	0.001	0.0052	0.001	0.0167	0.0251	1.0003	1.0307	0.0078	0.0079	0.0014	0.0016	1.1396	1.2103	1.1437	1.2392			1062577.0	1217311.0	categorical-2207-both_sexes-2207	phecode-530.1-both_sexes	0.002	0.1285	0.054	0.0332	0.0362	0.4552	0.0484	0.7468
EUR	EUR	8.1697e-05	0.0036	0.0054	0.001	0.0167	0.0204	1.0003	1.0179	0.0078	0.0079	0.0014	0.0016	1.1396	1.1683	1.1437	1.1839			1062577.0	1217311.0	categorical-2207-both_sexes-2207	phecode-530.11-both_sexes	0.002	0.0972	0.054	0.043	0.0044	0.9376	0.0566	0.0783
EUR	EUR	-0.0002	0.0047	0.0051	0.0009	0.0167	0.0168	1.0003	1.009	0.0078	0.0073	0.0014	0.0015	1.1396	1.1396	1.1437	1.1524			1062577.0	1217311.0	categorical-2207-both_sexes-2207	phecode-535-both_sexes	0.002	0.0592	0.054	0.0479	-0.0091	0.872	0.0562	-0.1611
EUR	EUR	-0.0006	0.0082	0.0049	0.001	0.0167	0.0258	1.0003	1.0346	0.0078	0.0088	0.0014	0.0021	1.1396	1.2038	1.1437	1.252			1062577.0	1217311.0	categorical-2207-both_sexes-2207	phecode-550-both_sexes	0.002	0.1373	0.054	0.0348	-0.031	0.5017	0.0462	-0.6718
EUR	EUR	-0.0009	0.0093	0.0055	0.0011	0.0167	0.0279	1.0003	1.0311	0.0078	0.0084	0.0014	0.0018	1.1396	1.2201	1.1437	1.2549			1062577.0	1217311.0	categorical-2207-both_sexes-2207	phecode-550.2-both_sexes	0.002	0.1222	0.054	0.0328	-0.0412	0.4135	0.0504	-0.8178
EUR	EUR	0.0007	0.0005	0.0053	0.001	0.0167	0.0101	1.0003	1.0079	0.0078	0.0074	0.0014	0.0018	1.1396	1.0679	1.1437	1.0829			1062577.0	1217311.0	categorical-2207-both_sexes-2207	phecode-550.4-both_sexes	0.002	0.0952	0.054	0.0897	0.0563	0.4556	0.0754	0.7461
EUR	EUR	0.0016	-0.0018	0.0051	0.001	0.0167	0.0129	1.0003	1.0042	0.0078	0.0067	0.0014	0.0017	1.1396	1.0864	1.1437	1.095			1062577.0	1217311.0	categorical-2207-both_sexes-2207	phecode-558-both_sexes	0.002	0.0439	0.054	0.071	0.1115	0.0897	0.0657	1.6967
EUR	EUR	0.0001	0.0072	0.0054	0.0011	0.0167	0.0437	1.0003	1.0188	0.0078	0.0115	0.0014	0.0026	1.1396	1.2597	1.1437	1.3468			1062577.0	1217311.0	categorical-2207-both_sexes-2207	phecode-562-both_sexes	0.002	0.0543	0.054	0.0331	0.0049	0.9047	0.0409	0.1198
EUR	EUR	0.0002	0.0069	0.0054	0.0011	0.0167	0.0437	1.0003	1.0199	0.0078	0.0115	0.0014	0.0026	1.1396	1.2631	1.1437	1.3479			1062577.0	1217311.0	categorical-2207-both_sexes-2207	phecode-562.1-both_sexes	0.002	0.0573	0.054	0.0331	0.0065	0.8731	0.0407	0.1598
EUR	EUR	0.0023	0.0002	0.005	0.001	0.0167	0.0179	1.0003	1.0107	0.0078	0.0073	0.0014	0.0016	1.1396	1.1364	1.1437	1.1452			1062577.0	1217311.0	categorical-2207-both_sexes-2207	phecode-564-both_sexes	0.002	0.0739	0.054	0.0503	0.1341	0.0182	0.0568	2.3611
EUR	EUR	0.0022	0.0047	0.0055	0.0012	0.0167	0.0191	1.0003	1.0223	0.0078	0.0099	0.0014	0.002	1.1396	1.1364	1.1437	1.1862			1062577.0	1217311.0	categorical-2207-both_sexes-2207	phecode-574-both_sexes	0.002	0.1195	0.054	0.0534	0.125	0.0521	0.0644	1.9422
EUR	EUR	0.0021	0.0059	0.0053	0.0011	0.0167	0.0175	1.0003	1.02	0.0078	0.0099	0.0014	0.0019	1.1396	1.1301	1.1437	1.1686			1062577.0	1217311.0	categorical-2207-both_sexes-2207	phecode-574.1-both_sexes	0.002	0.1183	0.054	0.0588	0.126	0.052	0.0648	1.9428
EUR	EUR	-0.001	0.0107	0.0053	0.0009	0.0167	0.0095	1.0003	1.0009	0.0078	0.0074	0.0014	0.0013	1.1396	1.0741	1.1437	1.0797			1062577.0	1217311.0	categorical-2207-both_sexes-2207	phecode-594.1-both_sexes	0.002	0.0115	0.054	0.0929	-0.079	0.2863	0.0741	-1.0663
EUR	EUR	-0.0003	0.0012	0.0051	0.001	0.0167	0.0087	1.0003	1.0034	0.0078	0.0075	0.0014	0.0015	1.1396	1.0649	1.1437	1.0703			1062577.0	1217311.0	categorical-2207-both_sexes-2207	phecode-714.1-both_sexes	0.002	0.0482	0.054	0.1062	-0.0282	0.7427	0.0859	-0.3283
EUR	EUR	-0.0021	0.0082	0.0057	0.0011	0.0167	0.0357	1.0003	1.0322	0.0078	0.0084	0.0014	0.0019	1.1396	1.2831	1.1437	1.3338			1062577.0	1217311.0	categorical-2207-both_sexes-2207	phecode-716-both_sexes	0.002	0.0965	0.054	0.0251	-0.0867	0.0574	0.0457	-1.8999
EUR	EUR	-0.001	-4.3922e-05	0.0053	0.001	0.0167	0.0261	1.0003	1.0214	0.0078	0.0082	0.0014	0.0018	1.1396	1.1973	1.1437	1.2313			1062577.0	1217311.0	categorical-2207-both_sexes-2207	phecode-716.2-both_sexes	0.002	0.0924	0.054	0.0355	-0.0465	0.3331	0.048	-0.9678
EUR	EUR	-0.0021	0.0078	0.0058	0.0011	0.0167	0.0357	1.0003	1.032	0.0078	0.0083	0.0014	0.0019	1.1396	1.2831	1.1437	1.3342			1062577.0	1217311.0	categorical-2207-both_sexes-2207	phecode-716.9-both_sexes	0.002	0.0958	0.054	0.0249	-0.0846	0.0624	0.0454	-1.8632
EUR	EUR	0.001	-0.0039	0.0057	0.001	0.0167	0.0105	1.0003	1.0008	0.0078	0.0068	0.0014	0.0014	1.1396	1.0802	1.1437	1.0882			1062577.0	1217311.0	categorical-2207-both_sexes-2207	phecode-720-both_sexes	0.002	0.0088	0.054	0.0775	0.0783	0.3146	0.0778	1.0057
EUR	EUR	0.0001	0.005	0.0055	0.001	0.0167	0.0089	1.0003	1.02	0.0078	0.0068	0.0014	0.0012	1.1396	1.0895	1.1437	1.0947			1062577.0	1217311.0	categorical-2207-both_sexes-2207	phecode-722-both_sexes	0.002	0.2115	0.054	0.0714	0.0093	0.9102	0.0823	0.1127
EUR	EUR	-0.0009	0.005	0.0056	0.0011	0.0167	0.0166	1.0003	0.9969	0.0078	0.007	0.0014	0.0015	1.1396	1.1238	1.1437	1.1351		Ratio < 0, possibly indicating GC correction	1062577.0	1217311.0	categorical-2207-both_sexes-2207	phecode-726-both_sexes	0.002		0.054		-0.0533	0.4042	0.0639	-0.8341
EUR	EUR	0.0004	-0.005	0.0049	0.0009	0.0167	0.0103	1.0003	0.9932	0.0078	0.0066	0.0014	0.0013	1.1396	1.071	1.1437	1.0802		Ratio < 0, possibly indicating GC correction	1062577.0	1217311.0	categorical-2207-both_sexes-2207	phecode-735.2-both_sexes	0.002		0.054		0.031	0.6645	0.0715	0.4337
EUR	EUR	-0.0017	-0.0016	0.0047	0.001	0.0167	0.0149	1.0003	1.0058	0.0078	0.0083	0.0014	0.0016	1.1396	1.1113	1.1437	1.1302			1062577.0	1217311.0	categorical-2207-both_sexes-2207	phecode-735.3-both_sexes	0.002	0.0448	0.054	0.0638	-0.1069	0.0824	0.0616	-1.7371
EUR	EUR	-0.0014	0.0172	0.0067	0.0015	0.0167	0.0243	1.0003	1.024	0.0078	0.0115	0.0014	0.0028	1.1396	1.1843	1.1437	1.2414			1062577.0	1217311.0	categorical-2207-both_sexes-2207	phecode-740-both_sexes	0.002	0.0992	0.054	0.0477	-0.0689	0.341	0.0724	-0.9522
EUR	EUR	-0.0007	0.0068	0.0065	0.0013	0.0167	0.0216	1.0003	1.0266	0.0078	0.0103	0.0014	0.0024	1.1396	1.1619	1.1437	1.2105			1062577.0	1217311.0	categorical-2207-both_sexes-2207	phecode-740.1-both_sexes	0.002	0.1262	0.054	0.0487	-0.0364	0.6082	0.0711	-0.5126
EUR	EUR	-0.0013	0.0214	0.0061	0.0014	0.0167	0.0158	1.0003	1.0022	0.0078	0.0094	0.0014	0.0022	1.1396	1.1207	1.1437	1.1369			1062577.0	1217311.0	categorical-2207-both_sexes-2207	phecode-740.9-both_sexes	0.002	0.0164	0.054	0.0685	-0.0831	0.3256	0.0845	-0.983
EUR	EUR	-3.6128e-06	0.0084	0.0047	0.0009	0.0167	0.0103	1.0003	1.0051	0.0078	0.0087	0.0014	0.0017	1.1396	1.0741	1.1437	1.0945			1062577.0	1217311.0	categorical-2207-both_sexes-2207	phecode-743.1-both_sexes	0.002	0.054	0.054	0.0921	-0.0003	0.9969	0.0715	-0.0039
EUR	EUR	-5.4724e-06	0.0085	0.0047	0.0009	0.0167	0.0102	1.0003	1.0045	0.0078	0.0087	0.0014	0.0017	1.1396	1.0741	1.1437	1.0936			1062577.0	1217311.0	categorical-2207-both_sexes-2207	phecode-743.11-both_sexes	0.002	0.0483	0.054	0.0932	-0.0004	0.9953	0.0717	-0.0058
EUR	EUR	-0.0006	0.0101	0.0054	0.001	0.0167	0.0157	1.0003	1.0187	0.0078	0.0074	0.0014	0.0015	1.1396	1.1428	1.1437	1.1525			1062577.0	1217311.0	categorical-2207-both_sexes-2207	phecode-760-both_sexes	0.002	0.1226	0.054	0.0488	-0.038	0.5326	0.0609	-0.6241
EUR	EUR	0.002	-0.003	0.0048	0.001	0.0167	0.0196	1.0003	1.0135	0.0078	0.008	0.0014	0.0016	1.1396	1.1459	1.1437	1.1796			1062577.0	1217311.0	categorical-2207-both_sexes-2207	phecode-785-both_sexes	0.002	0.0753	0.054	0.0447	0.1134	0.0464	0.0569	1.9914
EUR	EUR	0.0003	-0.0034	0.0055	0.001	0.0167	0.009	1.0003	1.0099	0.0078	0.0074	0.0014	0.0014	1.1396	1.0772	1.1437	1.0861			1062577.0	1217311.0	categorical-2207-both_sexes-2207	phecode-788-both_sexes	0.002	0.1144	0.054	0.0859	0.0208	0.7948	0.0799	0.2601
EUR	EUR	-0.0009	-0.0056	0.005	0.001	0.0167	0.0156	1.0003	1.0125	0.0078	0.0076	0.0014	0.0017	1.1396	1.1238	1.1437	1.147			1062577.0	1217311.0	categorical-2207-both_sexes-2207	phecode-835-both_sexes	0.002	0.0847	0.054	0.052	-0.0529	0.3957	0.0623	-0.8493
EUR	EUR	0.0007	0.0088	0.0055	0.001	0.0167	0.0125	1.0003	1.0137	0.0078	0.0075	0.0014	0.0014	1.1396	1.0988	1.1437	1.1179			1062577.0	1217311.0	categorical-2207-both_sexes-2207	phecode-960-both_sexes	0.002	0.1158	0.054	0.0632	0.0478	0.5099	0.0725	0.659
EUR	EUR	0.0004	0.0095	0.0053	0.001	0.0167	0.0115	1.0003	1.0068	0.0078	0.0074	0.0014	0.0014	1.1396	1.0926	1.1437	1.1026			1062577.0	1217311.0	categorical-2207-both_sexes-2207	phecode-960.2-both_sexes	0.002	0.0659	0.054	0.0726	0.027	0.7092	0.0724	0.373
EUR	EUR	-0.0006	0.004	0.0054	0.001	0.0166	0.009	1.0002	1.0139	0.0078	0.0067	0.0014	0.0012	1.1364	1.0864	1.1436	1.091			1062577.0	1217311.0	categorical-2207-both_sexes-2207	prescriptions-GABA_agonist|sedative-both_sexes	0.0012	0.153	0.0544	0.0732	-0.0524	0.5135	0.0802	-0.6534
EUR	EUR	-0.0002	0.0017	0.005	0.001	0.0167	0.0103	1.0005	1.0348	0.0075	0.0071	0.0013	0.0013	1.1396	1.1144	1.1439	1.1226			1062577.0	1217311.0	categorical-2207-both_sexes-2207	prescriptions-SSRI|selective_serotonin_re-uptake_inhibitor-both_sexes	0.0032	0.2839	0.0518	0.0576	-0.012	0.8745	0.0759	-0.158
EUR	EUR	0.0002	0.0075	0.0059	0.0012	0.0167	0.0157	1.0003	1.0571	0.0078	0.0086	0.0014	0.0018	1.1396	1.1619	1.1437	1.194			1062577.0	1217311.0	categorical-2207-both_sexes-2207	prescriptions-albuterol-both_sexes	0.002	0.2944	0.054	0.0441	0.0121	0.8658	0.0718	0.169
EUR	EUR	0.0013	0.0058	0.006	0.0011	0.0167	0.0067	1.0003	1.0162	0.0078	0.007	0.0014	0.0011	1.1396	1.071	1.1437	1.0739			1062577.0	1217311.0	categorical-2207-both_sexes-2207	prescriptions-alpha1-antagonist|alpha_blocker-both_sexes	0.002	0.2195	0.054	0.0942	0.1228	0.2427	0.1051	1.1683
EUR	EUR	-0.001	0.0041	0.0055	0.001	0.0167	0.0058	1.0003	1.063	0.0078	0.0069	0.0014	0.0012	1.1396	1.1113	1.1437	1.1123			1062577.0	1217311.0	categorical-2207-both_sexes-2207	prescriptions-amoxicillin_clavulanic_acid-both_sexes	0.002	0.5612	0.054	0.0616	-0.1052	0.2938	0.1002	-1.0499
EUR	EUR	-0.0002	0.01	0.0054	0.0011	0.0167	0.0088	1.0003	1.0192	0.0078	0.0073	0.0014	0.0012	1.1396	1.0926	1.1437	1.0949			1062577.0	1217311.0	categorical-2207-both_sexes-2207	prescriptions-anticonvulsant|voltage-gated_calcium_channel_inhibitor|neuropathy-both_sexes	0.002	0.2026	0.054	0.0774	-0.0133	0.8808	0.0886	-0.15
EUR	EUR	-0.0002	0.0065	0.0054	0.0011	0.0167	0.0142	1.0003	1.0868	0.0078	0.0082	0.0014	0.0015	1.1396	1.1973	1.1437	1.2079			1062577.0	1217311.0	categorical-2207-both_sexes-2207	prescriptions-antipyretic-both_sexes	0.002	0.4174	0.054	0.0396	-0.0124	0.8619	0.0712	-0.174
EUR	EUR	0.0007	0.0045	0.0054	0.0011	0.0167	0.008	1.0003	1.0292	0.0078	0.0075	0.0014	0.0013	1.1396	1.0895	1.1437	1.0998			1062577.0	1217311.0	categorical-2207-both_sexes-2207	prescriptions-antispasmodic-both_sexes	0.002	0.2927	0.054	0.0754	0.0641	0.4824	0.0913	0.7025
EUR	EUR	0.0025	0.0035	0.0063	0.0013	0.0167	0.0224	1.0003	1.056	0.0078	0.0085	0.0014	0.0019	1.1396	1.207	1.1437	1.2493			1062577.0	1217311.0	categorical-2207-both_sexes-2207	prescriptions-bendroflumethiazide-both_sexes	0.002	0.2246	0.054	0.0343	0.1272	0.0607	0.0678	1.8757
EUR	EUR	-0.001	0.0041	0.0055	0.001	0.0167	0.0058	1.0003	1.063	0.0078	0.0069	0.0014	0.0012	1.1396	1.1113	1.1437	1.1123			1062577.0	1217311.0	categorical-2207-both_sexes-2207	prescriptions-beta-lactam_antibiotic|beta-lactamase_inhibitor|antibiotic-both_sexes	0.002	0.5612	0.054	0.0617	-0.1052	0.2938	0.1002	-1.0499
EUR	EUR	0.0002	0.0075	0.0059	0.0012	0.0167	0.0157	1.0003	1.0571	0.0078	0.0086	0.0014	0.0018	1.1396	1.1619	1.1437	1.194			1062577.0	1217311.0	categorical-2207-both_sexes-2207	prescriptions-beta2-agonist|bronchodilator|asthma-both_sexes	0.002	0.2944	0.054	0.0441	0.0121	0.8658	0.0718	0.169
EUR	EUR	0.0006	0.0084	0.0049	0.001	0.0167	0.0189	1.0003	1.0408	0.0078	0.0086	0.0014	0.0015	1.1396	1.1811	1.1437	1.2031			1062577.0	1217311.0	categorical-2207-both_sexes-2207	prescriptions-biguanides|diabetes-both_sexes	0.002	0.2008	0.054	0.0425	0.032	0.5676	0.0561	0.5716
EUR	EUR	-0.0004	0.0098	0.0053	0.001	0.0167	0.0094	1.0003	1.0293	0.0078	0.0071	0.0014	0.0015	1.1396	1.105	1.1437	1.1097			1062577.0	1217311.0	categorical-2207-both_sexes-2207	prescriptions-citalopram-both_sexes	0.002	0.2668	0.054	0.0649	-0.0341	0.6604	0.0776	-0.4393
EUR	EUR	0.0005	0.0039	0.0055	0.001	0.0167	0.0071	1.0003	1.044	0.0078	0.0076	0.0014	0.0014	1.1396	1.0957	1.1437	1.1055			1062577.0	1217311.0	categorical-2207-both_sexes-2207	prescriptions-clarithromycin-both_sexes	0.002	0.4167	0.054	0.072	0.0439	0.6275	0.0904	0.4853
EUR	EUR	-5.6544e-05	0.0057	0.0056	0.0011	0.0167	0.0075	1.0003	1.0446	0.0078	0.0081	0.0014	0.0013	1.1396	1.1082	1.1437	1.1088			1062577.0	1217311.0	categorical-2207-both_sexes-2207	prescriptions-corticosteroid|aminoglycoside_antibiotic|antibiotic-both_sexes	0.002	0.4097	0.054	0.0749	-0.0051	0.9577	0.0955	-0.0531
EUR	EUR	-5.6548e-05	0.0057	0.0056	0.0011	0.0167	0.0075	1.0003	1.0446	0.0078	0.0081	0.0014	0.0013	1.1396	1.1082	1.1437	1.1088			1062577.0	1217311.0	categorical-2207-both_sexes-2207	prescriptions-dexamethasone_acetic_acid_neomycin-both_sexes	0.002	0.4097	0.054	0.0749	-0.0051	0.9577	0.0955	-0.0531
EUR	EUR	0.0005	0.0047	0.0052	0.001	0.0167	0.0089	1.0003	1.0466	0.0078	0.007	0.0014	0.0012	1.1396	1.1301	1.1437	1.1249			1062577.0	1217311.0	categorical-2207-both_sexes-2207	prescriptions-diazepam-both_sexes	0.002	0.3734	0.054	0.0564	0.0377	0.6416	0.081	0.4655
EUR	EUR	0.0014	0.0038	0.0059	0.0011	0.0167	0.008	1.0003	1.0103	0.0078	0.0069	0.0014	0.0012	1.1396	1.0741	1.1437	1.0789			1062577.0	1217311.0	categorical-2207-both_sexes-2207	prescriptions-doxazosin-both_sexes	0.002	0.1303	0.054	0.0878	0.1232	0.2019	0.0966	1.2763
EUR	EUR	-0.0001	0.0015	0.0049	0.001	0.0167	0.0103	1.0003	1.0349	0.0078	0.0068	0.0014	0.0013	1.1396	1.1144	1.1437	1.123			1062577.0	1217311.0	categorical-2207-both_sexes-2207	prescriptions-fluoxetine-both_sexes	0.002	0.2835	0.054	0.0555	-0.0107	0.8873	0.0756	-0.1417
EUR	EUR	-0.0002	0.01	0.0054	0.0011	0.0167	0.0088	1.0003	1.0192	0.0078	0.0073	0.0014	0.0012	1.1396	1.0926	1.1437	1.0949			1062577.0	1217311.0	categorical-2207-both_sexes-2207	prescriptions-gabapentin-both_sexes	0.002	0.2026	0.054	0.0774	-0.0133	0.8808	0.0886	-0.15
EUR	EUR	-4.8871e-05	0.0076	0.0055	0.0009	0.0167	0.0068	1.0003	1.061	0.0078	0.007	0.0014	0.0012	1.1396	1.1175	1.1437	1.1183			1062577.0	1217311.0	categorical-2207-both_sexes-2207	prescriptions-hydrocortisone-both_sexes	0.002	0.5159	0.054	0.0593	-0.0046	0.9577	0.0867	-0.053
EUR	EUR	0.0479	1.0445	0.0099	0.0022	0.0479	0.0479	1.0445	1.0445	0.0099	0.0099	0.0022	0.0022	1.3685	1.3685	1.4443	1.4443			1062577.0	1217311.0	categorical-2257-both_sexes-2257	categorical-2257-both_sexes-2257	0.1001	0.1001	0.0223	0.0223	1.0	0.0	3.6809e-07	2716697.7899
EUR	EUR	0.0151	0.0945	0.0072	0.0016	0.0479	0.0529	1.0445	1.0554	0.0099	0.0112	0.0022	0.0028	1.3685	1.3964	1.4443	1.5101			1062577.0	1217311.0	categorical-2257-both_sexes-2257	categorical-2316-both_sexes-2316	0.1001	0.1086	0.0223	0.022	0.3004	3.7927e-24	0.0296	10.1368
EUR	EUR	0.015	0.111	0.0058	0.0013	0.0479	0.0302	1.0445	1.0307	0.0099	0.0082	0.0022	0.0018	1.3685	1.2531	1.4443	1.2875			1062577.0	1217311.0	categorical-2257-both_sexes-2257	categorical-2335-both_sexes-2335	0.1001	0.1066	0.0223	0.0285	0.3945	1.3842e-36	0.0312	12.6333
EUR	EUR	0.0039	0.019	0.0064	0.0013	0.0479	0.0375	1.0445	1.0518	0.0099	0.0122	0.0022	0.0023	1.3685	1.2697	1.4443	1.3718			1062577.0	1217311.0	categorical-2257-both_sexes-2257	categorical-2443-both_sexes-2443	0.1001	0.1393	0.0223	0.0327	0.0931	0.002	0.0301	3.0913
EUR	EUR	0.0031	0.0195	0.0057	0.0012	0.0479	0.0187	1.0445	1.0059	0.0099	0.0083	0.0022	0.0018	1.3685	1.1396	1.4443	1.1627			1062577.0	1217311.0	categorical-2257-both_sexes-2257	categorical-2463-both_sexes-2463	0.1001	0.0362	0.0223	0.0509	0.1035	0.0103	0.0403	2.5651
EUR	EUR	0.0115	0.0771	0.006	0.0013	0.0479	0.0419	1.0445	1.0297	0.0099	0.0084	0.0022	0.0019	1.3685	1.3203	1.4443	1.3863			1062577.0	1217311.0	categorical-2257-both_sexes-2257	categorical-2492-both_sexes-2492	0.1001	0.077	0.0223	0.0217	0.2558	7.86e-20	0.0281	9.1151
EUR	EUR	0.0036	0.0056	0.0062	0.0017	0.0479	0.0247	1.0445	1.0208	0.0099	0.008	0.0022	0.0026	1.3685	1.1238	1.4443	1.134			1062577.0	1217311.0	categorical-2257-both_sexes-2257	categorical-2654-both_sexes-4	0.1001	0.1552	0.0223	0.0594	0.1036	0.0375	0.0498	2.0806
EUR	EUR	0.0014	0.0235	0.0056	0.0029	0.0479	0.0631	1.0445	0.9878	0.0099	0.0068	0.0022	0.0073	1.3685	1.0679	1.4443	1.0713		Ratio < 0, possibly indicating GC correction	1062577.0	1217311.0	categorical-2257-both_sexes-2257	categorical-3606-both_sexes-3606	0.1001		0.0223		0.0254	0.6342	0.0534	0.4758
EUR	EUR	0.0054	0.033	0.0057	0.0012	0.0479	0.0161	1.0445	1.015	0.0099	0.0072	0.0022	0.0013	1.3685	1.1428	1.4443	1.1508			1062577.0	1217311.0	categorical-2257-both_sexes-2257	categorical-41200-both_sexes-G459	0.1001	0.0995	0.0223	0.0474	0.1963	2.2839e-06	0.0415	4.7265
EUR	EUR	0.0043	0.0301	0.0056	0.0011	0.0479	0.0079	1.0445	1.007	0.0099	0.0069	0.0022	0.0012	1.3685	1.0802	1.4443	1.0757			1062577.0	1217311.0	categorical-2257-both_sexes-2257	categorical-41200-both_sexes-H229	0.1001	0.093	0.0223	0.0913	0.2186	0.0002	0.0586	3.7313
EUR	EUR	0.0016	-7.9489e-05	0.0055	0.001	0.0479	0.0064	1.0445	1.0019	0.0099	0.007	0.0022	0.0012	1.3685	1.0557	1.4443	1.0564			1062577.0	1217311.0	categorical-2257-both_sexes-2257	categorical-41200-both_sexes-H511	0.1001	0.0341	0.0223	0.1234	0.0942	0.1027	0.0577	1.632
EUR	EUR	0.0044	0.0113	0.0058	0.0013	0.048	0.0151	1.0443	1.0186	0.0098	0.0092	0.0022	0.0018	1.3685	1.1144	1.4446	1.1475			1062577.0	1217311.0	categorical-2257-both_sexes-2257	categorical-41200-both_sexes-J183	0.0996	0.126	0.0221	0.0624	0.1627	0.0008	0.0485	3.3565
EUR	EUR	0.0032	0.0212	0.0058	0.0011	0.0479	0.0089	1.0445	1.0139	0.0099	0.0071	0.0022	0.0012	1.3685	1.0864	1.4443	1.0883			1062577.0	1217311.0	categorical-2257-both_sexes-2257	categorical-41200-both_sexes-K633	0.1001	0.1574	0.0223	0.0802	0.1526	0.0047	0.054	2.8236
EUR	EUR	0.001	0.0185	0.0065	0.0012	0.0479	0.0073	1.0445	1.0047	0.0099	0.007	0.0022	0.0013	1.3685	1.0679	1.4443	1.0678			1062577.0	1217311.0	categorical-2257-both_sexes-2257	categorical-41200-both_sexes-V544	0.1001	0.0692	0.0223	0.1031	0.0527	0.4019	0.0629	0.8383
EUR	EUR	0.0013	0.0157	0.0058	0.0013	0.0479	0.0187	1.0445	1.0219	0.0099	0.0079	0.0022	0.0016	1.3685	1.1523	1.4443	1.184			1062577.0	1217311.0	categorical-2257-both_sexes-2257	categorical-41200-both_sexes-W401	0.1001	0.1192	0.0223	0.0427	0.0419	0.3192	0.042	0.9961
EUR	EUR	0.0025	0.021	0.0053	0.0012	0.0479	0.0077	1.0445	1.015	0.0099	0.0076	0.0022	0.0013	1.3685	1.0772	1.4443	1.0822			1062577.0	1217311.0	categorical-2257-both_sexes-2257	categorical-41200-both_sexes-W903	0.1001	0.1824	0.0223	0.0919	0.1304	0.0287	0.0596	2.1871
EUR	EUR	0.0061	0.0414	0.0057	0.0012	0.0479	0.0152	1.0445	1.0561	0.0099	0.0075	0.0022	0.0014	1.3685	1.1715	1.4443	1.1864			1062577.0	1217311.0	categorical-2257-both_sexes-2257	categorical-41232-both_sexes-10	0.1001	0.3008	0.0223	0.0402	0.225	5.6896e-07	0.045	5.0015
EUR	EUR	0.0053	0.0525	0.0061	0.0014	0.0479	0.0245	1.0445	1.0677	0.0099	0.0088	0.0022	0.0019	1.3685	1.2431	1.4443	1.2755			1062577.0	1217311.0	categorical-2257-both_sexes-2257	categorical-41244-both_sexes-100	0.1001	0.2457	0.0223	0.0319	0.156	7.8407e-05	0.0395	3.9492
EUR	EUR	0.0023	0.0288	0.0062	0.0012	0.0479	0.009	1.0445	1.0122	0.0099	0.0081	0.0022	0.0014	1.3685	1.0741	1.4443	1.0882			1062577.0	1217311.0	categorical-2257-both_sexes-2257	categorical-41245-both_sexes-1040	0.1001	0.1384	0.0223	0.0918	0.1093	0.077	0.0618	1.7686
EUR	EUR	0.0056	0.0265	0.0057	0.0012	0.0479	0.0203	1.0445	1.042	0.0099	0.0074	0.0022	0.0015	1.3685	1.1779	1.4443	1.2156			1062577.0	1217311.0	categorical-2257-both_sexes-2257	categorical-41245-both_sexes-1070	0.1001	0.1946	0.0223	0.0344	0.1794	2.3715e-06	0.038	4.7189
EUR	EUR	0.0064	0.0443	0.0057	0.0012	0.0479	0.0142	1.0445	1.0519	0.0099	0.0072	0.0022	0.0015	1.3685	1.1555	1.4443	1.1722			1062577.0	1217311.0	categorical-2257-both_sexes-2257	categorical-41245-both_sexes-1280	0.1001	0.3013	0.0223	0.0416	0.2455	5.492e-08	0.0452	5.4346
EUR	EUR	0.0064	0.0542	0.0054	0.0013	0.0479	0.0265	1.0445	1.0669	0.0099	0.0082	0.0022	0.0017	1.3685	1.2664	1.4443	1.2924			1062577.0	1217311.0	categorical-2257-both_sexes-2257	categorical-41245-both_sexes-1310	0.1001	0.2287	0.0223	0.0279	0.1801	1.4833e-07	0.0343	5.2546
EUR	EUR	0.0034	0.0179	0.0058	0.0011	0.0479	0.0079	1.0445	1.0148	0.0099	0.0069	0.0022	0.0013	1.3685	1.0772	1.4443	1.0823			1062577.0	1217311.0	categorical-2257-both_sexes-2257	categorical-41245-both_sexes-1370	0.1001	0.1797	0.0223	0.0836	0.1752	0.0016	0.0556	3.152
EUR	EUR	0.0043	0.032	0.0067	0.0015	0.0479	0.0349	1.0445	1.0463	0.0099	0.0103	0.0022	0.002	1.3685	1.2865	1.4443	1.3487			1062577.0	1217311.0	categorical-2257-both_sexes-2257	categorical-41245-both_sexes-1840	0.1001	0.1328	0.0223	0.0294	0.1044	0.0042	0.0365	2.8636
EUR	EUR	0.0047	0.0353	0.0055	0.0012	0.0479	0.0232	1.0445	1.0408	0.0099	0.0078	0.0022	0.0017	1.3685	1.1908	1.4443	1.2312			1062577.0	1217311.0	categorical-2257-both_sexes-2257	categorical-41246-both_sexes-1160	0.1001	0.1765	0.0223	0.0336	0.1395	6.4634e-05	0.0349	3.9952
EUR	EUR	-0.0005	0.0087	0.0058	0.0011	0.0479	0.0093	1.0445	1.021	0.0099	0.0089	0.0022	0.0019	1.3685	1.071	1.4443	1.0986			1062577.0	1217311.0	categorical-2257-both_sexes-2257	categorical-41246-both_sexes-1390	0.1001	0.2127	0.0223	0.0905	-0.0249	0.6489	0.0546	-0.4553
EUR	EUR	0.0086	0.0474	0.006	0.0013	0.0479	0.0176	1.0445	1.0369	0.0099	0.0076	0.0022	0.0016	1.3685	1.1651	1.4443	1.1835			1062577.0	1217311.0	categorical-2257-both_sexes-2257	categorical-41246-both_sexes-1480	0.1001	0.2008	0.0223	0.0415	0.2965	2.8338e-13	0.0406	7.3021
EUR	EUR	0.0084	0.0364	0.006	0.0014	0.0479	0.0272	1.0445	1.0155	0.0099	0.0089	0.0022	0.002	1.3685	1.2038	1.4443	1.2442			1062577.0	1217311.0	categorical-2257-both_sexes-2257	categorical-41246-both_sexes-1530	0.1001	0.0634	0.0223	0.0366	0.2326	8.6758e-11	0.0359	6.4884
EUR	EUR	0.005	0.0294	0.0066	0.0015	0.0479	0.0391	1.0445	1.0374	0.0099	0.0106	0.0022	0.0021	1.3685	1.3034	1.4443	1.3661			1062577.0	1217311.0	categorical-2257-both_sexes-2257	categorical-41246-both_sexes-2580	0.1001	0.1023	0.0223	0.0291	0.1148	0.0009	0.0345	3.3275
EUR	EUR	0.0063	0.023	0.0058	0.0012	0.0479	0.0156	1.0443	1.0088	0.01	0.0075	0.0023	0.0014	1.3685	1.1082	1.4442	1.1335			1062577.0	1217311.0	categorical-2257-both_sexes-2257	categorical-41246-both_sexes-2610	0.0998	0.0659	0.0226	0.0564	0.2309	3.7817e-07	0.0455	5.0796
EUR	EUR	0.0063	0.0559	0.0059	0.0013	0.0479	0.031	1.0445	1.0382	0.0099	0.0085	0.0022	0.0019	1.3685	1.2597	1.4443	1.3029			1062577.0	1217311.0	categorical-2257-both_sexes-2257	categorical-41247-both_sexes-1000	0.1001	0.126	0.0223	0.0282	0.1641	2.7767e-07	0.0319	5.138
EUR	EUR	0.0077	0.0537	0.0055	0.0013	0.0479	0.0228	1.0445	1.0353	0.0099	0.0084	0.0022	0.0017	1.3685	1.2038	1.4443	1.2276			1062577.0	1217311.0	categorical-2257-both_sexes-2257	categorical-41248-both_sexes-1000	0.1001	0.1549	0.0223	0.037	0.2337	1.4209e-09	0.0386	6.0531
EUR	EUR	0.0084	0.0481	0.0065	0.0014	0.0479	0.0271	1.0445	1.0413	0.0099	0.0079	0.0022	0.0018	1.3685	1.2332	1.4443	1.276			1062577.0	1217311.0	categorical-2257-both_sexes-2257	categorical-41249-both_sexes-1001	0.1001	0.1495	0.0223	0.0286	0.2336	2.2669e-09	0.0391	5.9774
EUR	EUR	0.0069	0.0471	0.0054	0.0012	0.0479	0.0175	1.0445	1.0771	0.0099	0.0082	0.0022	0.0015	1.3685	1.2267	1.4443	1.2259			1062577.0	1217311.0	categorical-2257-both_sexes-2257	categorical-41249-both_sexes-1002	0.1001	0.3414	0.0223	0.0365	0.2396	2.6193e-09	0.0402	5.9538
EUR	EUR	0.0028	0.0364	0.0055	0.0011	0.0479	0.0159	1.0445	1.0273	0.0099	0.0079	0.0022	0.0015	1.3685	1.1619	1.4443	1.1635			1062577.0	1217311.0	categorical-2257-both_sexes-2257	categorical-41249-both_sexes-2002	0.1001	0.1669	0.0223	0.0485	0.1024	0.0107	0.0401	2.5518
EUR	EUR	0.006	0.05	0.0056	0.0013	0.0479	0.0224	1.0445	1.0468	0.0099	0.008	0.0022	0.0017	1.3685	1.2136	1.4443	1.2384			1062577.0	1217311.0	categorical-2257-both_sexes-2257	categorical-41253-both_sexes-18	0.1001	0.1965	0.0223	0.0336	0.1838	1.8052e-06	0.0385	4.7741
EUR	EUR	0.006	0.0352	0.006	0.0013	0.0479	0.0161	1.0445	1.0308	0.0099	0.0075	0.0022	0.0014	1.3685	1.1651	1.4443	1.1708			1062577.0	1217311.0	categorical-2257-both_sexes-2257	categorical-41253-both_sexes-70	0.1001	0.1806	0.0223	0.0439	0.2153	6.094e-06	0.0476	4.5231
EUR	EUR	0.0196	0.0481	0.006	0.0021	0.0479	0.0498	1.0445	0.9985	0.0099	0.008	0.0022	0.005	1.3685	1.1113	1.4443	1.1328		Ratio < 0, possibly indicating GC correction	1062577.0	1217311.0	categorical-2257-both_sexes-2257	categorical-4631-both_sexes-4631	0.1001		0.0223		0.4022	6.1786e-23	0.0408	9.8604
EUR	EUR	0.013	0.0631	0.0059	0.0021	0.0479	0.0513	1.0445	1.0045	0.0099	0.0073	0.0022	0.0041	1.3685	1.1396	1.4443	1.1476			1062577.0	1217311.0	categorical-2257-both_sexes-2257	categorical-4728-both_sexes-4728	0.1001	0.0307	0.0223	0.0494	0.2628	1.8514e-10	0.0412	6.3732
EUR	EUR	0.0004	0.0009	0.0056	0.0037	0.0479	0.1386	1.0445	0.9819	0.0099	0.0078	0.0022	0.0142	1.3685	1.0772	1.4443	1.0979		Ratio < 0, possibly indicating GC correction	1062577.0	1217311.0	categorical-2257-both_sexes-2257	categorical-5556-both_sexes-5556	0.1001		0.0223		0.0045	0.9208	0.0456	0.0995
EUR	EUR	0.0026	0.0366	0.0072	0.0018	0.0479	0.0936	1.0445	1.1092	0.0099	0.0129	0.0022	0.0037	1.3685	1.6792	1.4443	1.8895			1062577.0	1217311.0	categorical-2257-both_sexes-2257	categorical-6138-both_sexes-100	0.1001	0.1228	0.0223	0.0146	0.0381	0.1529	0.0267	1.4294
EUR	EUR	-0.0005	-0.0138	0.007	0.0017	0.0479	0.0847	1.0445	1.0969	0.0099	0.012	0.0022	0.0033	1.3685	1.6296	1.4443	1.8237			1062577.0	1217311.0	categorical-2257-both_sexes-2257	categorical-6138-both_sexes-2	0.1001	0.1176	0.0223	0.0146	-0.0085	0.7553	0.0272	-0.3117
EUR	EUR	-0.0031	-0.0223	0.0062	0.0014	0.0479	0.0441	1.0445	1.0462	0.0099	0.0091	0.0022	0.0022	1.3685	1.3443	1.4443	1.424			1062577.0	1217311.0	categorical-2257-both_sexes-2257	categorical-6138-both_sexes-3	0.1001	0.1089	0.0223	0.0214	-0.0671	0.0247	0.0299	-2.2453
EUR	EUR	-0.003	0.0036	0.0067	0.0014	0.0479	0.039	1.0445	1.0589	0.0099	0.0095	0.0022	0.0022	1.3685	1.3443	1.4443	1.3895			1062577.0	1217311.0	categorical-2257-both_sexes-2257	categorical-6138-both_sexes-6	0.1001	0.1513	0.0223	0.0245	-0.0687	0.0328	0.0322	-2.135
EUR	EUR	-0.0019	0.0104	0.0058	0.0012	0.0479	0.0189	1.0445	1.0283	0.0099	0.0076	0.0022	0.0014	1.3685	1.1715	1.4443	1.1891			1062577.0	1217311.0	categorical-2257-both_sexes-2257	categorical-6139-both_sexes-3	0.1001	0.1495	0.0223	0.0404	-0.0646	0.1027	0.0396	-1.6317
EUR	EUR	-0.0074	0.0001	0.0062	0.0012	0.0479	0.0208	1.0445	1.0423	0.0099	0.0075	0.0022	0.0015	1.3685	1.1973	1.4443	1.217			1062577.0	1217311.0	categorical-2257-both_sexes-2257	categorical-6141-both_sexes-1	0.1001	0.1947	0.0223	0.0346	-0.2341	7.3497e-09	0.0405	-5.7827
EUR	EUR	-0.0024	0.0117	0.0054	0.001	0.0479	0.0064	1.0445	1.0016	0.0099	0.0071	0.0022	0.0014	1.3685	1.0527	1.4443	1.056			1062577.0	1217311.0	categorical-2257-both_sexes-2257	categorical-6141-both_sexes-2	0.1001	0.0279	0.0223	0.1262	-0.1342	0.0221	0.0586	-2.2884
EUR	EUR	0.0067	0.077	0.0057	0.0013	0.0479	0.0216	1.0445	1.0234	0.0099	0.0075	0.0022	0.0015	1.3685	1.1876	1.4443	1.2085			1062577.0	1217311.0	categorical-2257-both_sexes-2257	categorical-6142-both_sexes-4	0.1001	0.1124	0.0223	0.0359	0.2082	3.1722e-07	0.0407	5.1129
EUR	EUR	0.0005	0.0059	0.0051	0.001	0.0479	0.0068	1.0445	1.0063	0.0099	0.0065	0.0022	0.0011	1.3685	1.0649	1.4443	1.065			1062577.0	1217311.0	categorical-2257-both_sexes-2257	categorical-6144-both_sexes-1	0.1001	0.0976	0.0223	0.1001	0.0255	0.6344	0.0537	0.4755
EUR	EUR	0.012	0.0603	0.0063	0.0014	0.0479	0.0295	1.0445	1.0274	0.0099	0.0083	0.0022	0.0019	1.3685	1.2464	1.4443	1.2757			1062577.0	1217311.0	categorical-2257-both_sexes-2257	categorical-6145-both_sexes-6	0.1001	0.0995	0.0223	0.0301	0.3205	6.6243e-21	0.0342	9.3796
EUR	EUR	-0.0051	-0.0669	0.006	0.0014	0.0479	0.0303	1.0445	1.0108	0.0099	0.0093	0.0022	0.002	1.3685	1.2365	1.4443	1.2731			1062577.0	1217311.0	categorical-2257-both_sexes-2257	categorical-6146-both_sexes-100	0.1001	0.0396	0.0223	0.0341	-0.1338	0.0003	0.0371	-3.6073
EUR	EUR	0.005	0.0643	0.0061	0.0013	0.0479	0.0249	1.0445	1.0069	0.0099	0.008	0.0022	0.0016	1.3685	1.194	1.4443	1.2197			1062577.0	1217311.0	categorical-2257-both_sexes-2257	categorical-6146-both_sexes-2	0.1001	0.0313	0.0223	0.0365	0.1456	0.0002	0.0387	3.764
EUR	EUR	0.003	0.051	0.0057	0.0013	0.0479	0.0215	1.0445	1.008	0.0099	0.0077	0.0022	0.0018	1.3685	1.1779	1.4443	1.1943			1062577.0	1217311.0	categorical-2257-both_sexes-2257	categorical-6146-both_sexes-3	0.1001	0.0412	0.0223	0.0398	0.0947	0.0208	0.041	2.3125
EUR	EUR	0.0016	0.0006	0.006	0.0011	0.0479	0.0099	1.0445	1.0267	0.0099	0.007	0.0022	0.0013	1.3685	1.1113	1.4443	1.1101			1062577.0	1217311.0	categorical-2257-both_sexes-2257	categorical-6147-both_sexes-4	0.1001	0.2424	0.0223	0.0637	0.072	0.1693	0.0524	1.3744
EUR	EUR	-0.0081	-0.0679	0.0064	0.0014	0.0479	0.0347	1.0445	1.0475	0.0099	0.0094	0.0022	0.0018	1.3685	1.2966	1.4443	1.3487			1062577.0	1217311.0	categorical-2257-both_sexes-2257	categorical-6149-both_sexes-100	0.1001	0.1362	0.0223	0.027	-0.1976	6.4693e-09	0.034	-5.8042
EUR	EUR	0.0027	0.053	0.0058	0.0012	0.0479	0.0206	1.0445	1.0252	0.0099	0.0082	0.0022	0.0016	1.3685	1.1811	1.4443	1.2022			1062577.0	1217311.0	categorical-2257-both_sexes-2257	categorical-6149-both_sexes-3	0.1001	0.1246	0.0223	0.0405	0.0869	0.0219	0.0379	2.2917
EUR	EUR	0.0052	0.0185	0.0063	0.0012	0.0479	0.012	1.0445	1.0182	0.0099	0.0068	0.0022	0.0014	1.3685	1.1207	1.4443	1.121			1062577.0	1217311.0	categorical-2257-both_sexes-2257	categorical-6149-both_sexes-4	0.1001	0.1502	0.0223	0.0565	0.2182	1.5388e-05	0.0505	4.3231
EUR	EUR	0.002	0.0209	0.0066	0.0015	0.0479	0.0493	1.0445	1.0661	0.0099	0.0111	0.0022	0.0024	1.3685	1.3929	1.4443	1.493			1062577.0	1217311.0	categorical-2257-both_sexes-2257	categorical-6149-both_sexes-6	0.1001	0.1341	0.0223	0.0226	0.0419	0.1684	0.0304	1.3773
EUR	EUR	0.0009	0.0221	0.0058	0.0011	0.0479	0.0175	1.0445	1.0072	0.0099	0.008	0.0022	0.0016	1.3685	1.1207	1.4443	1.155			1062577.0	1217311.0	categorical-2257-both_sexes-2257	categorical-6150-both_sexes-1	0.1001	0.0464	0.0223	0.0515	0.0307	0.4369	0.0395	0.7774
EUR	EUR	-0.0043	-0.0362	0.0076	0.0019	0.0479	0.1078	1.0445	1.1075	0.0099	0.0196	0.0022	0.0048	1.3685	1.6448	1.4443	2.0617			1062577.0	1217311.0	categorical-2257-both_sexes-2257	categorical-6150-both_sexes-100	0.1001	0.1013	0.0223	0.0185	-0.0602	0.0223	0.0264	-2.2853
EUR	EUR	0.0035	0.0419	0.0058	0.0012	0.0479	0.0197	1.0445	1.0229	0.0099	0.0076	0.0022	0.0017	1.3685	1.1587	1.4443	1.1887			1062577.0	1217311.0	categorical-2257-both_sexes-2257	categorical-6150-both_sexes-2	0.1001	0.1211	0.0223	0.0404	0.1135	0.0024	0.0374	3.0369
EUR	EUR	0.0042	0.0275	0.0075	0.0019	0.0479	0.1085	1.0445	1.1083	0.0099	0.0203	0.0022	0.005	1.3685	1.6448	1.4443	2.0743			1062577.0	1217311.0	categorical-2257-both_sexes-2257	categorical-6150-both_sexes-4	0.1001	0.1008	0.0223	0.0189	0.0582	0.0259	0.0261	2.2272
EUR	EUR	0.0037	0.0195	0.0049	0.0011	0.0479	0.0084	1.0445	1.0051	0.0099	0.0072	0.0022	0.0014	1.3685	1.0741	1.4443	1.0746			1062577.0	1217311.0	categorical-2257-both_sexes-2257	categorical-6151-both_sexes-7	0.1001	0.068	0.0223	0.096	0.1838	0.0011	0.0562	3.2678
EUR	EUR	-0.0087	-0.056	0.0063	0.0014	0.0479	0.0657	1.0445	1.0987	0.0099	0.0201	0.0022	0.0057	1.3685	1.3824	1.4443	1.6665			1062577.0	1217311.0	categorical-2257-both_sexes-2257	categorical-6152-both_sexes-100	0.1001	0.1481	0.0223	0.0302	-0.1554	4.4904e-10	0.0249	-6.236
EUR	EUR	0.0076	0.0403	0.0061	0.0013	0.048	0.0491	1.0444	1.0734	0.0099	0.0177	0.0022	0.0048	1.3685	1.3068	1.4445	1.5029			1062577.0	1217311.0	categorical-2257-both_sexes-2257	categorical-6152-both_sexes-8	0.0998	0.146	0.0222	0.0352	0.1566	1.1076e-08	0.0274	5.7134
EUR	EUR	-0.0099	-0.0677	0.006	0.0015	0.0479	0.0529	1.0445	1.0502	0.0099	0.0097	0.0022	0.0024	1.3685	1.421	1.4443	1.4887			1062577.0	1217311.0	categorical-2257-both_sexes-2257	categorical-6154-both_sexes-100	0.1001	0.1027	0.0223	0.0198	-0.1967	1.1662e-11	0.029	-6.7843
EUR	EUR	0.0057	0.0318	0.0056	0.0012	0.0479	0.0194	1.0445	1.0125	0.0099	0.0073	0.0022	0.0015	1.3685	1.1619	1.4443	1.1726			1062577.0	1217311.0	categorical-2257-both_sexes-2257	categorical-6154-both_sexes-2	0.1001	0.0724	0.0223	0.0424	0.1869	1.9139e-06	0.0393	4.7623
EUR	EUR	0.0073	0.0626	0.0062	0.0015	0.0479	0.0406	1.0445	1.0389	0.0099	0.0091	0.0022	0.0022	1.3685	1.3203	1.4443	1.3843			1062577.0	1217311.0	categorical-2257-both_sexes-2257	categorical-6154-both_sexes-3	0.1001	0.1011	0.0223	0.0237	0.1661	6.0772e-07	0.0333	4.9887
EUR	EUR	0.0066	0.0436	0.0053	0.0012	0.0479	0.0194	1.0445	1.026	0.0099	0.0069	0.0022	0.0014	1.3685	1.1715	1.4443	1.1866			1062577.0	1217311.0	categorical-2257-both_sexes-2257	categorical-6154-both_sexes-5	0.1001	0.1394	0.0223	0.0371	0.2162	1.8753e-08	0.0384	5.6231
EUR	EUR	-0.0037	-0.0069	0.0061	0.0013	0.0479	0.0271	1.0445	1.0173	0.0099	0.0082	0.0022	0.0016	1.3685	1.2234	1.4443	1.2482			1062577.0	1217311.0	categorical-2257-both_sexes-2257	categorical-6155-both_sexes-100	0.1001	0.0698	0.0223	0.0332	-0.1031	0.0036	0.0354	-2.9115
EUR	EUR	0.0139	0.0871	0.0066	0.0015	0.0479	0.0304	1.0445	1.044	0.0099	0.0087	0.0022	0.0017	1.3685	1.2664	1.4443	1.3025			1062577.0	1217311.0	categorical-2257-both_sexes-2257	categorical-6159-both_sexes-3	0.1001	0.1455	0.0223	0.0289	0.3646	8.0068e-26	0.0347	10.5072
EUR	EUR	0.0117	0.0692	0.0058	0.0013	0.0479	0.018	1.0445	1.0241	0.0099	0.0082	0.0022	0.0015	1.3685	1.1587	1.4443	1.177			1062577.0	1217311.0	categorical-2257-both_sexes-2257	categorical-6159-both_sexes-5	0.1001	0.136	0.0223	0.0462	0.3982	2.5089e-23	0.04	9.9505
EUR	EUR	0.0056	0.0438	0.0057	0.0012	0.0479	0.0107	1.0445	1.0036	0.0099	0.0065	0.0022	0.0012	1.3685	1.0895	1.4443	1.0949			1062577.0	1217311.0	categorical-2257-both_sexes-2257	categorical-6159-both_sexes-8	0.1001	0.0378	0.0223	0.0681	0.2488	2.8852e-06	0.0532	4.6788
EUR	EUR	-0.0084	-0.0268	0.0065	0.0014	0.0479	0.0323	1.0445	1.0317	0.0099	0.0085	0.0022	0.0017	1.3685	1.2597	1.4443	1.3029			1062577.0	1217311.0	categorical-2257-both_sexes-2257	categorical-6160-both_sexes-1	0.1001	0.1047	0.0223	0.0281	-0.2147	6.0397e-10	0.0347	-6.1894
EUR	EUR	0.003	0.0197	0.0066	0.0014	0.0479	0.0325	1.0445	1.0351	0.0099	0.0086	0.0022	0.0018	1.3685	1.2664	1.4443	1.3132			1062577.0	1217311.0	categorical-2257-both_sexes-2257	categorical-6160-both_sexes-100	0.1001	0.112	0.0223	0.0274	0.0753	0.0345	0.0356	2.1146
EUR	EUR	-0.0005	-0.0078	0.0057	0.0013	0.0479	0.0332	1.0445	1.0296	0.0099	0.0082	0.0022	0.0017	1.3685	1.2631	1.4443	1.3165			1062577.0	1217311.0	categorical-2257-both_sexes-2257	categorical-6160-both_sexes-2	0.1001	0.0934	0.0223	0.0258	-0.0114	0.7187	0.0316	-0.3602
EUR	EUR	0.0003	0.0038	0.0066	0.0015	0.0479	0.045	1.0445	1.0566	0.0099	0.0089	0.0022	0.0023	1.3685	1.3719	1.4443	1.4432			1062577.0	1217311.0	categorical-2257-both_sexes-2257	categorical-6160-both_sexes-3	0.1001	0.1277	0.0223	0.0201	0.0063	0.8419	0.0316	0.1994
EUR	EUR	0.004	0.0024	0.0058	0.0012	0.0479	0.0158	1.0445	1.0051	0.0099	0.0078	0.0022	0.0015	1.3685	1.1238	1.4443	1.1435			1062577.0	1217311.0	categorical-2257-both_sexes-2257	categorical-6160-both_sexes-4	0.1001	0.0353	0.0223	0.0544	0.1437	0.0007	0.0426	3.3733
EUR	EUR	0.0019	-0.0068	0.0062	0.0012	0.0479	0.0206	1.0445	1.0262	0.0099	0.0074	0.0022	0.0015	1.3685	1.1843	1.4443	1.2033			1062577.0	1217311.0	categorical-2257-both_sexes-2257	categorical-6160-both_sexes-5	0.1001	0.1289	0.0223	0.0364	0.0609	0.1175	0.0389	1.5652
EUR	EUR	0.0019	-0.0168	0.0058	0.0012	0.0479	0.0292	1.0445	1.0527	0.0099	0.0095	0.0022	0.0021	1.3685	1.2597	1.4443	1.2992			1062577.0	1217311.0	categorical-2257-both_sexes-2257	categorical-6162-both_sexes-2	0.1001	0.176	0.0223	0.0318	0.0498	0.124	0.0324	1.5381
EUR	EUR	0.0019	0.0093	0.0059	0.0013	0.0479	0.0252	1.0445	1.027	0.0099	0.0075	0.0022	0.0016	1.3685	1.2136	1.4443	1.2397			1062577.0	1217311.0	categorical-2257-both_sexes-2257	categorical-6162-both_sexes-4	0.1001	0.1125	0.0223	0.0312	0.0559	0.1337	0.0373	1.4997
EUR	EUR	0.0026	0.0286	0.0056	0.0013	0.0479	0.0216	1.0445	1.0335	0.0099	0.0075	0.0022	0.0015	1.3685	1.1843	1.4443	1.2143			1062577.0	1217311.0	categorical-2257-both_sexes-2257	categorical-6164-both_sexes-100	0.1001	0.1562	0.0223	0.035	0.0815	0.0453	0.0407	2.0018
EUR	EUR	-0.0043	-0.0314	0.0063	0.0014	0.0479	0.0422	1.0445	1.0439	0.0099	0.01	0.0022	0.0021	1.3685	1.3374	1.4443	1.4058			1062577.0	1217311.0	categorical-2257-both_sexes-2257	categorical-6164-both_sexes-2	0.1001	0.1081	0.0223	0.0246	-0.0949	0.0016	0.0301	-3.1474
EUR	EUR	-0.0046	-0.0193	0.0058	0.0012	0.0479	0.0234	1.0445	1.0274	0.0099	0.0076	0.0022	0.0014	1.3685	1.1973	1.4443	1.2247			1062577.0	1217311.0	categorical-2257-both_sexes-2257	categorical-6164-both_sexes-3	0.1001	0.122	0.0223	0.0339	-0.1364	0.0001	0.0357	-3.8187
EUR	EUR	0.0017	-0.004	0.0062	0.0013	0.0479	0.0358	1.0445	1.025	0.0099	0.0085	0.0022	0.0018	1.3685	1.2865	1.4443	1.3301			1062577.0	1217311.0	categorical-2257-both_sexes-2257	categorical-6164-both_sexes-4	0.1001	0.0759	0.0223	0.0258	0.0409	0.2085	0.0326	1.2577
EUR	EUR	8.8269e-05	-0.0204	0.0058	0.0013	0.0479	0.03	1.0445	1.0333	0.0099	0.0078	0.0022	0.0017	1.3685	1.2431	1.4443	1.2889			1062577.0	1217311.0	categorical-2257-both_sexes-2257	categorical-6164-both_sexes-5	0.1001	0.1153	0.0223	0.0271	0.0023	0.9477	0.0355	0.0656
EUR	EUR	-0.0002	0.0139	0.0061	0.0013	0.0479	0.0229	1.0445	1.0263	0.0098	0.0077	0.0022	0.0017	1.3685	1.2005	1.4441	1.2227			1062577.0	1217311.0	categorical-2257-both_sexes-2257	categorical-6179-both_sexes-1	0.1001	0.1181	0.0221	0.0347	-0.0075	0.8499	0.0397	-0.1893
EUR	EUR	-0.0012	-0.0132	0.0062	0.0013	0.0479	0.0264	1.0441	1.036	0.0101	0.0082	0.0023	0.002	1.3685	1.2365	1.444	1.263			1062577.0	1217311.0	categorical-2257-both_sexes-2257	categorical-6179-both_sexes-100	0.0994	0.1371	0.0227	0.0313	-0.0329	0.3797	0.0374	-0.8785
EUR	EUR	0.0004	0.012	0.0064	0.0013	0.0479	0.0211	1.0445	1.019	0.0099	0.0076	0.0022	0.0017	1.3685	1.1747	1.4443	1.1955			1062577.0	1217311.0	categorical-2257-both_sexes-2257	categorical-6179-both_sexes-2	0.1001	0.0973	0.0223	0.039	0.0112	0.7821	0.0404	0.2766
EUR	EUR	-0.0048	-0.0111	0.0054	0.0011	0.0479	0.0119	1.0445	1.0229	0.0099	0.0066	0.0022	0.0013	1.3685	1.1113	1.4443	1.1227			1062577.0	1217311.0	categorical-2257-both_sexes-2257	categorical-670-both_sexes-1	0.1001	0.1865	0.0223	0.0541	-0.2029	1.0569e-05	0.0461	-4.4052
EUR	EUR	-0.0038	-0.0146	0.0068	0.0014	0.0479	0.0286	1.0445	1.0264	0.0099	0.009	0.0022	0.0017	1.3685	1.2431	1.4443	1.2638			1062577.0	1217311.0	categorical-2257-both_sexes-2257	categorical-680-both_sexes-1	0.1001	0.1001	0.0223	0.0342	-0.1015	0.0059	0.0369	-2.7512
EUR	EUR	0.0068	0.0358	0.0064	0.0014	0.0479	0.0305	1.0445	1.0565	0.0099	0.0086	0.0022	0.0018	1.3685	1.2865	1.4443	1.314			1062577.0	1217311.0	categorical-2257-both_sexes-2257	categorical-680-both_sexes-3	0.1001	0.1801	0.0223	0.0275	0.1786	9.1451e-07	0.0364	4.9092
EUR	EUR	0.0004	-0.0254	0.0078	0.0018	0.0479	0.1413	1.0445	1.2172	0.0099	0.0343	0.0022	0.0117	1.3685	1.7965	1.4443	2.3697			1062577.0	1217311.0	categorical-2257-both_sexes-2257	continuous-102-both_sexes-irnt	0.1001	0.1586	0.0223	0.0251	0.005	0.8195	0.0217	0.2282
EUR	EUR	-0.0037	-0.0139	0.007	0.0017	0.0479	0.0761	1.0445	1.0566	0.0099	0.011	0.0022	0.0033	1.3685	1.5144	1.4443	1.6414			1062577.0	1217311.0	categorical-2257-both_sexes-2257	continuous-1050-both_sexes	0.1001	0.0882	0.0223	0.0172	-0.0612	0.0281	0.0279	-2.1959
EUR	EUR	-0.0025	-0.012	0.0071	0.0018	0.0479	0.1091	1.0445	1.0939	0.0099	0.0138	0.0022	0.004	1.3685	1.7609	1.4443	1.9929			1062577.0	1217311.0	categorical-2257-both_sexes-2257	continuous-1070-both_sexes	0.1001	0.0946	0.0223	0.0139	-0.0339	0.184	0.0255	-1.3285
EUR	EUR	-0.0023	-0.0057	0.0063	0.0016	0.0479	0.0509	1.0445	1.0764	0.0099	0.0104	0.0022	0.0025	1.3685	1.4245	1.4443	1.5112			1062577.0	1217311.0	categorical-2257-both_sexes-2257	continuous-1110-both_sexes	0.1001	0.1495	0.0223	0.0204	-0.0471	0.1345	0.0315	-1.4966
EUR	EUR	-0.0024	-0.0094	0.0066	0.0017	0.0479	0.0431	1.0445	1.0432	0.0099	0.0086	0.0022	0.0024	1.3685	1.3101	1.4443	1.3545			1062577.0	1217311.0	categorical-2257-both_sexes-2257	continuous-1120-both_sexes	0.1001	0.1219	0.0223	0.0244	-0.0525	0.1583	0.0372	-1.4107
EUR	EUR	-0.001	-0.0008	0.006	0.0014	0.0479	0.0133	1.0445	1.0078	0.0099	0.0067	0.0022	0.0015	1.3685	1.0926	1.4443	1.1015			1062577.0	1217311.0	categorical-2257-both_sexes-2257	continuous-1140-both_sexes	0.1001	0.0771	0.0223	0.0661	-0.0393	0.4854	0.0563	-0.6977
EUR	EUR	-0.0015	-0.0226	0.0064	0.0015	0.0479	0.0717	1.0445	1.0563	0.0099	0.0102	0.0022	0.0032	1.3685	1.5035	1.4443	1.6608			1062577.0	1217311.0	categorical-2257-both_sexes-2257	continuous-1160-both_sexes	0.1001	0.0851	0.0223	0.0154	-0.025	0.3437	0.0264	-0.9468
EUR	EUR	0.0065	0.0279	0.0069	0.0018	0.0479	0.111	1.0445	1.1569	0.0099	0.0142	0.0022	0.0042	1.3685	1.7569	1.4443	2.0077			1062577.0	1217311.0	categorical-2257-both_sexes-2257	continuous-1180-both_sexes	0.1001	0.1557	0.0223	0.0141	0.0897	0.0003	0.0251	3.5805
EUR	EUR	0.0108	0.1027	0.0065	0.0016	0.0479	0.049	1.0445	1.0462	0.0099	0.0102	0.0022	0.0025	1.3685	1.3789	1.4443	1.4599			1062577.0	1217311.0	categorical-2257-both_sexes-2257	continuous-1220-both_sexes	0.1001	0.1004	0.0223	0.0223	0.2219	2.4886e-12	0.0317	7.0039
EUR	EUR	0.0066	0.0153	0.0071	0.0016	0.0479	0.0567	1.0445	1.0382	0.0099	0.0109	0.0022	0.0026	1.3685	1.421	1.4443	1.5256			1062577.0	1217311.0	categorical-2257-both_sexes-2257	continuous-1239-both_sexes	0.1001	0.0727	0.0223	0.0208	0.1273	1.4058e-05	0.0293	4.343
EUR	EUR	-0.0143	-0.0483	0.0067	0.0017	0.0479	0.0879	1.0445	1.1112	0.0099	0.0127	0.0022	0.0039	1.3685	1.607	1.4443	1.8088			1062577.0	1217311.0	categorical-2257-both_sexes-2257	continuous-1249-both_sexes	0.1001	0.1375	0.0223	0.0158	-0.2202	1.6293e-17	0.0259	-8.5176
EUR	EUR	0.0047	0.021	0.0052	0.0012	0.0479	0.0107	1.0445	1.0155	0.0099	0.0072	0.0022	0.0015	1.3685	1.0926	1.4443	1.1006			1062577.0	1217311.0	categorical-2257-both_sexes-2257	continuous-1259-both_sexes	0.1001	0.154	0.0223	0.0715	0.2084	4.0843e-05	0.0508	4.1027
EUR	EUR	0.003	0.022	0.0053	0.0011	0.0479	0.0107	1.0445	1.0114	0.0099	0.0073	0.0022	0.0014	1.3685	1.0957	1.4443	1.0938			1062577.0	1217311.0	categorical-2257-both_sexes-2257	continuous-1269-both_sexes	0.1001	0.122	0.0223	0.0774	0.1327	0.0053	0.0476	2.7874
EUR	EUR	0.0036	-0.0116	0.0061	0.0015	0.0479	0.0389	1.0445	1.0441	0.0099	0.0081	0.0022	0.0019	1.3685	1.3101	1.4443	1.3702			1062577.0	1217311.0	categorical-2257-both_sexes-2257	continuous-1289-both_sexes	0.1001	0.1191	0.0223	0.022	0.0834	0.0142	0.034	2.4513
EUR	EUR	-0.0054	-0.014	0.007	0.0016	0.0479	0.0451	1.0445	1.0314	0.0099	0.0095	0.0022	0.0024	1.3685	1.3068	1.4443	1.3904			1062577.0	1217311.0	categorical-2257-both_sexes-2257	continuous-1299-both_sexes	0.1001	0.0805	0.0223	0.0243	-0.1153	0.0008	0.0343	-3.3587
EUR	EUR	-0.0037	-0.0073	0.0069	0.0016	0.0479	0.0667	1.0445	1.032	0.0099	0.0128	0.0022	0.0034	1.3685	1.4602	1.4443	1.6147			1062577.0	1217311.0	categorical-2257-both_sexes-2257	continuous-1329-both_sexes	0.1001	0.052	0.0223	0.0208	-0.0646	0.0202	0.0278	-2.3227
EUR	EUR	-0.0039	-0.0094	0.0059	0.0014	0.0479	0.0282	1.0445	1.0216	0.0099	0.0088	0.0022	0.0018	1.3685	1.2234	1.4443	1.2654			1062577.0	1217311.0	categorical-2257-both_sexes-2257	continuous-1339-both_sexes	0.1001	0.0816	0.0223	0.0333	-0.1068	0.0033	0.0364	-2.935
EUR	EUR	0.0049	0.032	0.0064	0.0013	0.0479	0.0453	1.0445	1.0515	0.0099	0.0118	0.0022	0.0029	1.3685	1.365	1.4443	1.4514			1062577.0	1217311.0	categorical-2257-both_sexes-2257	continuous-1349-both_sexes	0.1001	0.1141	0.0223	0.0261	0.1041	0.0002	0.0284	3.664
EUR	EUR	0.0145	0.0882	0.0066	0.0016	0.0479	0.0659	1.0445	1.0502	0.0099	0.0105	0.0022	0.0024	1.3685	1.5035	1.4443	1.6102			1062577.0	1217311.0	categorical-2257-both_sexes-2257	continuous-135-both_sexes	0.1001	0.0822	0.0223	0.0173	0.2582	2.9097e-22	0.0266	9.7036
EUR	EUR	0.011	0.0512	0.0068	0.0015	0.0479	0.0397	1.0445	1.0661	0.0099	0.0091	0.0022	0.002	1.3685	1.3512	1.4443	1.4063			1062577.0	1217311.0	categorical-2257-both_sexes-2257	continuous-136-both_sexes	0.1001	0.1626	0.0223	0.0225	0.2524	1.3162e-14	0.0328	7.7042
EUR	EUR	0.011	0.0726	0.006	0.0015	0.0479	0.0677	1.0445	1.0573	0.0099	0.01	0.0022	0.0025	1.3685	1.5071	1.4443	1.6352			1062577.0	1217311.0	categorical-2257-both_sexes-2257	continuous-137-both_sexes	0.1001	0.0902	0.0223	0.0158	0.1929	1.1317e-15	0.0241	8.0117
EUR	EUR	0.0052	0.015	0.0068	0.0015	0.0479	0.0627	1.0445	1.0841	0.0099	0.0122	0.0022	0.0031	1.3685	1.4998	1.4443	1.621			1062577.0	1217311.0	categorical-2257-both_sexes-2257	continuous-1408-both_sexes	0.1001	0.1354	0.0223	0.0197	0.095	0.0005	0.0272	3.4948
EUR	EUR	0.0057	0.0225	0.0061	0.0013	0.0479	0.0506	1.0445	1.0416	0.0099	0.0099	0.0022	0.0025	1.3685	1.3894	1.4443	1.4646			1062577.0	1217311.0	categorical-2257-both_sexes-2257	continuous-1438-both_sexes-irnt	0.1001	0.0896	0.0223	0.0214	0.1161	1.0335e-05	0.0263	4.41
EUR	EUR	0.0002	-0.0095	0.0062	0.0014	0.0479	0.061	1.0445	1.0489	0.0099	0.0116	0.0022	0.0027	1.3685	1.4316	1.4443	1.5393			1062577.0	1217311.0	categorical-2257-both_sexes-2257	continuous-1458-both_sexes	0.1001	0.0907	0.0223	0.0214	0.0029	0.9123	0.0262	0.1102
EUR	EUR	0.0034	0.044	0.0065	0.0016	0.0479	0.0865	1.0445	1.0338	0.0099	0.0136	0.0022	0.0043	1.3685	1.5622	1.4443	1.7755			1062577.0	1217311.0	categorical-2257-both_sexes-2257	continuous-1478-both_sexes	0.1001	0.0436	0.0223	0.0176	0.0523	0.0335	0.0246	2.1263
EUR	EUR	0.0034	0.0334	0.0071	0.0016	0.0479	0.0564	1.0445	1.0612	0.0099	0.0115	0.0022	0.0034	1.3685	1.4175	1.4443	1.5364			1062577.0	1217311.0	categorical-2257-both_sexes-2257	continuous-1488-both_sexes-irnt	0.1001	0.1142	0.0223	0.0214	0.0651	0.0358	0.031	2.0988
EUR	EUR	-0.0028	0.0005	0.0072	0.0017	0.0479	0.0495	1.0445	1.0409	0.0099	0.011	0.0022	0.0037	1.3685	1.3443	1.4443	1.4355			1062577.0	1217311.0	categorical-2257-both_sexes-2257	continuous-1498-both_sexes	0.1001	0.0939	0.0223	0.0253	-0.0569	0.1034	0.0349	-1.6284
EUR	EUR	0.0043	0.0003	0.0064	0.0016	0.0479	0.0786	1.0445	1.0549	0.0099	0.0112	0.0022	0.0034	1.3685	1.5548	1.4443	1.7291			1062577.0	1217311.0	categorical-2257-both_sexes-2257	continuous-1518-both_sexes	0.1001	0.0754	0.0223	0.0154	0.0699	0.009	0.0267	2.6138
EUR	EUR	-0.0031	-0.0309	0.0068	0.0015	0.0479	0.0623	1.0445	1.0481	0.0099	0.01	0.0022	0.0031	1.3685	1.4423	1.4443	1.5326			1062577.0	1217311.0	categorical-2257-both_sexes-2257	continuous-1528-both_sexes	0.1001	0.0902	0.0223	0.0188	-0.0576	0.0417	0.0283	-2.0366
EUR	EUR	0.0096	0.0218	0.0056	0.0014	0.0479	0.0434	1.0445	1.0302	0.0099	0.0091	0.0022	0.0022	1.3685	1.3306	1.4443	1.3954			1062577.0	1217311.0	categorical-2257-both_sexes-2257	continuous-1548-both_sexes	0.1001	0.0764	0.0223	0.023	0.2104	3.0056e-13	0.0289	7.2941
EUR	EUR	0.0022	0.0201	0.007	0.0015	0.0479	0.0779	1.0445	1.1443	0.0099	0.012	0.0022	0.0035	1.3685	1.6524	1.4443	1.8066			1062577.0	1217311.0	categorical-2257-both_sexes-2257	continuous-1558-both_sexes	0.1001	0.1789	0.0223	0.0149	0.0353	0.1451	0.0242	1.4571
EUR	EUR	0.0005	-0.0175	0.0097	0.0024	0.0479	0.2359	1.0445	1.3996	0.0099	0.0413	0.0022	0.0121	1.3685	2.2071	1.4443	3.4138			1062577.0	1217311.0	categorical-2257-both_sexes-2257	continuous-1697-both_sexes	0.1001	0.1655	0.0223	0.0171	0.0048	0.8342	0.0229	0.2093
EUR	EUR	-0.0061	-0.0071	0.007	0.0016	0.0479	0.1163	1.0445	1.2187	0.0099	0.0986	0.0022	0.0285	1.3685	1.5108	1.4442	2.28			1062577.0	1217311.0	categorical-2257-both_sexes-2257	continuous-1717-both_sexes	0.1002	0.1709	0.0222	0.077	-0.0821	8.8989e-05	0.021	-3.9188
EUR	EUR	0.0033	0.02	0.0062	0.0016	0.0479	0.0692	1.0445	1.0784	0.0099	0.0152	0.0022	0.0033	1.3685	1.4817	1.4443	1.6257			1062577.0	1217311.0	categorical-2257-both_sexes-2257	continuous-1757-both_sexes	0.1001	0.1252	0.0223	0.0243	0.0566	0.0365	0.0271	2.0918
EUR	EUR	-0.0048	-0.0038	0.0056	0.0019	0.0479	0.0604	1.0445	1.0663	0.0099	0.009	0.0022	0.0044	1.3685	1.2531	1.4443	1.2671			1062577.0	1217311.0	categorical-2257-both_sexes-2257	continuous-1845-both_sexes-irnt	0.1001	0.2483	0.0223	0.0338	-0.0892	0.0143	0.0364	-2.4508
EUR	EUR	0.0101	0.0302	0.0058	0.0013	0.0479	0.0329	1.0445	1.0638	0.0099	0.008	0.0022	0.0018	1.3685	1.3068	1.4443	1.3417			1062577.0	1217311.0	categorical-2257-both_sexes-2257	continuous-189-both_sexes-irnt	0.1001	0.1868	0.0223	0.0233	0.2535	1.5983e-15	0.0318	7.9691
EUR	EUR	-0.0007	-0.0102	0.0056	0.0013	0.0479	0.0255	1.0445	1.0119	0.0099	0.0078	0.0022	0.0022	1.3685	1.1555	1.4443	1.1738			1062577.0	1217311.0	categorical-2257-both_sexes-2257	continuous-20009-both_sexes-irnt	0.1001	0.0682	0.0223	0.0451	-0.0205	0.5843	0.0374	-0.5471
EUR	EUR																				0.0	categorical-2257-both_sexes-2257	continuous-20015-both_sexes-irnt
EUR	EUR	-0.0019	-0.0168	0.0076	0.0027	0.0479	0.2152	1.0445	1.1164	0.0099	0.012	0.0022	0.0099	1.3685	1.5696	1.4443	1.7183			1062577.0	1217311.0	categorical-2257-both_sexes-2257	continuous-20016-both_sexes-irnt	0.1001	0.1621	0.0223	0.0167	-0.0183	0.4993	0.0271	-0.6755
EUR	EUR	0.0112	0.0529	0.0058	0.0021	0.0479	0.0184	1.0445	1.0318	0.0099	0.0073	0.0022	0.0036	1.3685	1.0802	1.4443	1.0808			1062577.0	1217311.0	categorical-2257-both_sexes-2257	continuous-20021-both_sexes-irnt	0.1001	0.393	0.0223	0.0903	0.3767	2.3459e-07	0.0729	5.1696
EUR	EUR	0.0028	0.0256	0.0076	0.0017	0.0479	0.0771	1.0445	1.1053	0.0099	0.0112	0.0022	0.0029	1.3685	1.592	1.4443	1.7601			1062577.0	1217311.0	categorical-2257-both_sexes-2257	continuous-20023-both_sexes-irnt	0.1001	0.1386	0.0223	0.0148	0.0458	0.107	0.0284	1.6118
EUR	EUR	0.0274	0.1676	0.0078	0.0022	0.0479	0.1044	1.0445	1.0954	0.0099	0.0154	0.0022	0.0056	1.3685	1.6183	1.4443	1.8508			1062577.0	1217311.0	categorical-2257-both_sexes-2257	continuous-20127-both_sexes-irnt	0.1001	0.1121	0.0223	0.0181	0.3875	2.4457e-55	0.0247	15.6695
EUR	EUR	-0.0045	-0.0087	0.0077	0.0034	0.0479	0.446	1.0445	1.1437	0.0099	0.0262	0.0022	0.0246	1.3685	1.7452	1.4443	2.4289			1062577.0	1217311.0	categorical-2257-both_sexes-2257	continuous-20153-both_sexes-irnt	0.1001	0.1006	0.0223	0.0183	-0.0311	0.1837	0.0234	-1.3293
EUR	EUR	0.0201	0.0437	0.0055	0.0022	0.0477	0.0543	1.0451	1.0076	0.0098	0.007	0.0022	0.0043	1.3685	1.1428	1.443	1.1562			1062577.0	1217311.0	categorical-2257-both_sexes-2257	continuous-20498-both_sexes	0.1019	0.0484	0.0221	0.0447	0.3942	1.4838e-21	0.0413	9.536
EUR	EUR	0.0184	0.1067	0.0064	0.0015	0.0479	0.0438	1.0445	1.0248	0.0099	0.0092	0.0022	0.0025	1.3685	1.3238	1.4443	1.3847			1062577.0	1217311.0	categorical-2257-both_sexes-2257	continuous-2050-both_sexes	0.1001	0.0646	0.0223	0.024	0.4017	1.7564e-46	0.0281	14.3153
EUR	EUR	0.0176	0.0451	0.0058	0.0021	0.0479	0.0431	1.0445	1.0289	0.0099	0.0077	0.0022	0.0047	1.3685	1.1396	1.4443	1.1513			1062577.0	1217311.0	categorical-2257-both_sexes-2257	continuous-20506-both_sexes	0.1001	0.1908	0.0223	0.0509	0.3875	3.3037e-19	0.0433	8.9581
EUR	EUR	0.0155	0.0395	0.0058	0.0023	0.0479	0.0433	1.0445	1.0215	0.0099	0.0071	0.0022	0.0043	1.3685	1.1333	1.4443	1.1411			1062577.0	1217311.0	categorical-2257-both_sexes-2257	continuous-20512-both_sexes	0.1001	0.1527	0.0223	0.0504	0.341	3.7577e-13	0.0469	7.264
EUR	EUR	0.027	0.0681	0.0063	0.0023	0.0479	0.0582	1.0445	1.03	0.0099	0.0078	0.0022	0.005	1.3685	1.1779	1.4443	1.1948			1062577.0	1217311.0	categorical-2257-both_sexes-2257	continuous-20519-both_sexes	0.1001	0.1539	0.0223	0.0403	0.5118	1.0791e-36	0.0404	12.6528
EUR	EUR	0.0175	0.1283	0.0066	0.0015	0.0479	0.0438	1.0445	1.033	0.0099	0.0096	0.0022	0.0025	1.3685	1.3306	1.4443	1.3954			1062577.0	1217311.0	categorical-2257-both_sexes-2257	continuous-2070-both_sexes	0.1001	0.0834	0.0223	0.0242	0.3814	9.7141e-41	0.0285	13.3648
EUR	EUR	0.0078	0.0348	0.0085	0.0023	0.0479	0.2391	1.0445	1.3	0.0099	0.0244	0.0022	0.0082	1.3685	2.5357	1.4443	3.3572			1062577.0	1217311.0	categorical-2257-both_sexes-2257	continuous-21001-both_sexes-irnt	0.1001	0.1272	0.0223	0.0103	0.0726	0.0007	0.0215	3.3771
EUR	EUR	0.0057	0.0247	0.0089	0.0025	0.0479	0.266	1.0445	1.3674	0.0099	0.03	0.0022	0.0095	1.3685	2.6503	1.4443	3.6128			1062577.0	1217311.0	categorical-2257-both_sexes-2257	continuous-21002-both_sexes-irnt	0.1001	0.1406	0.0223	0.0115	0.0504	0.0204	0.0217	2.3188
EUR	EUR	-0.0089	-0.0242	0.0076	0.002	0.0479	0.1474	1.0445	1.1911	0.0099	0.0167	0.0022	0.0056	1.3685	1.9548	1.4443	2.3258			1062577.0	1217311.0	categorical-2257-both_sexes-2257	continuous-2139-both_sexes-irnt	0.1001	0.1441	0.0223	0.0126	-0.1056	4.0148e-06	0.0229	-4.6106
EUR	EUR	0.0212	0.1266	0.0066	0.0018	0.0479	0.1005	1.0445	1.0799	0.0099	0.0117	0.0022	0.0033	1.3685	1.7374	1.4443	1.9338			1062577.0	1217311.0	categorical-2257-both_sexes-2257	continuous-2178-both_sexes	0.1001	0.0855	0.0223	0.0125	0.3062	8.1888e-40	0.0232	13.2052
EUR	EUR	-0.0025	0.0049	0.0064	0.0016	0.0479	0.0689	1.0445	1.081	0.0099	0.0119	0.0022	0.0035	1.3685	1.4387	1.4443	1.5882			1062577.0	1217311.0	categorical-2257-both_sexes-2257	continuous-2217-both_sexes-irnt	0.1001	0.1376	0.0223	0.0203	-0.0431	0.1215	0.0278	-1.5483
EUR	EUR	0.0096	0.0073	0.0068	0.0017	0.0479	0.0752	1.0445	1.0636	0.0099	0.0105	0.0022	0.003	1.3685	1.5808	1.4443	1.697			1062577.0	1217311.0	categorical-2257-both_sexes-2257	continuous-2237-both_sexes	0.1001	0.0913	0.0223	0.015	0.1591	1.1491e-08	0.0279	5.7071
EUR	EUR	-0.0128	-0.0585	0.0066	0.0016	0.0479	0.0601	1.0445	1.0463	0.0099	0.016	0.0022	0.0055	1.3685	1.4175	1.4443	1.562			1062577.0	1217311.0	categorical-2257-both_sexes-2257	continuous-2267-both_sexes	0.1001	0.0824	0.0223	0.0285	-0.2382	3.332e-15	0.0302	-7.8778
EUR	EUR	0.0025	-0.004	0.0065	0.0012	0.0479	0.0223	1.0445	1.0177	0.0099	0.0086	0.0022	0.0018	1.3685	1.1811	1.4443	1.1995			1062577.0	1217311.0	categorical-2257-both_sexes-2257	continuous-2277-both_sexes	0.1001	0.0889	0.0223	0.043	0.0779	0.0378	0.0375	2.0765
EUR	EUR	0.0109	0.0785	0.0054	0.0014	0.0479	0.0328	1.0445	1.0241	0.0099	0.0087	0.0022	0.0018	1.3685	1.2697	1.4443	1.3012			1062577.0	1217311.0	categorical-2257-both_sexes-2257	continuous-2296-both_sexes	0.1001	0.08	0.0223	0.029	0.2759	6.0605e-17	0.033	8.364
EUR	EUR	0.0056	0.024	0.0088	0.0024	0.0479	0.2623	1.0445	1.3402	0.0099	0.0292	0.0022	0.0093	1.3685	2.5831	1.4443	3.5238			1062577.0	1217311.0	categorical-2257-both_sexes-2257	continuous-23098-both_sexes-irnt	0.1001	0.1348	0.0223	0.0116	0.0496	0.0222	0.0217	2.2862
EUR	EUR	0.0057	0.0267	0.0078	0.0022	0.0479	0.2343	1.0445	1.1556	0.0099	0.0223	0.0022	0.0071	1.3685	2.4421	1.4443	3.1063			1062577.0	1217311.0	categorical-2257-both_sexes-2257	continuous-23099-both_sexes-irnt	0.1001	0.0739	0.0223	0.0106	0.0536	0.0082	0.0203	2.643
EUR	EUR	0.0058	0.0277	0.0084	0.0023	0.0479	0.2422	1.0445	1.3525	0.0099	0.0248	0.0022	0.008	1.3685	2.5736	1.4443	3.3612			1062577.0	1217311.0	categorical-2257-both_sexes-2257	continuous-23100-both_sexes-irnt	0.1001	0.1493	0.0223	0.0105	0.0537	0.0114	0.0212	2.5296
EUR	EUR	0.0044	0.01	0.0098	0.0027	0.0479	0.3042	1.0445	1.4914	0.0099	0.045	0.0022	0.013	1.3685	2.7379	1.4443	4.0632			1062577.0	1217311.0	categorical-2257-both_sexes-2257	continuous-23101-both_sexes-irnt	0.1001	0.1604	0.0223	0.0147	0.0362	0.1033	0.0222	1.629
EUR	EUR	0.0043	0.0105	0.0097	0.0027	0.0479	0.2998	1.0445	1.4693	0.0099	0.0442	0.0022	0.0128	1.3685	2.6988	1.4443	4.0042			1062577.0	1217311.0	categorical-2257-both_sexes-2257	continuous-23102-both_sexes-irnt	0.1001	0.1562	0.0223	0.0147	0.036	0.1047	0.0222	1.6226
EUR	EUR	0.0077	0.0352	0.0086	0.0024	0.0479	0.2438	1.0445	1.3189	0.0099	0.0246	0.0022	0.0083	1.3685	2.5546	1.4443	3.3898			1062577.0	1217311.0	categorical-2257-both_sexes-2257	continuous-23104-both_sexes-irnt	0.1001	0.1334	0.0223	0.0103	0.071	0.001	0.0215	3.2974
EUR	EUR	0.0049	0.0144	0.0096	0.0026	0.0479	0.2959	1.0445	1.4448	0.0099	0.0409	0.0022	0.012	1.3685	2.7085	1.4443	3.936			1062577.0	1217311.0	categorical-2257-both_sexes-2257	continuous-23105-both_sexes-irnt	0.1001	0.1515	0.0223	0.0139	0.0409	0.0646	0.0221	1.8481
EUR	EUR	-0.0069	-0.0224	0.01	0.0026	0.0479	0.2555	1.0445	1.362	0.0098	0.0311	0.0022	0.0091	1.3685	2.5593	1.4444	3.5835			1062577.0	1217311.0	categorical-2257-both_sexes-2257	continuous-23106-both_sexes-irnt	0.1001	0.1401	0.0222	0.012	-0.0621	0.0082	0.0235	-2.6448
EUR	EUR	-0.0045	-0.015	0.0097	0.0026	0.0479	0.2356	1.0445	1.3279	0.0099	0.0307	0.0022	0.0088	1.3685	2.4329	1.4443	3.3729			1062577.0	1217311.0	categorical-2257-both_sexes-2257	continuous-23107-both_sexes-irnt	0.1001	0.1382	0.0223	0.0129	-0.0426	0.077	0.0241	-1.7687
EUR	EUR	-0.005	-0.0133	0.0098	0.0026	0.0479	0.2417	1.0445	1.3467	0.0099	0.0308	0.0022	0.009	1.3685	2.498	1.4443	3.4432			1062577.0	1217311.0	categorical-2257-both_sexes-2257	continuous-23108-both_sexes-irnt	0.1001	0.1419	0.0223	0.0126	-0.0463	0.0551	0.0241	-1.9185
EUR	EUR	-0.0061	-0.0185	0.0099	0.0025	0.0479	0.2385	1.0445	1.394	0.0099	0.0307	0.0022	0.0085	1.3685	2.5309	1.4443	3.4549			1062577.0	1217311.0	categorical-2257-both_sexes-2257	continuous-23109-both_sexes-irnt	0.1001	0.1605	0.0223	0.0125	-0.0568	0.0153	0.0234	-2.4244
EUR	EUR	-0.0074	-0.0236	0.0098	0.0025	0.0479	0.2262	1.0445	1.3449	0.0099	0.0288	0.0022	0.0081	1.3685	2.4236	1.4443	3.288			1062577.0	1217311.0	categorical-2257-both_sexes-2257	continuous-23110-both_sexes-irnt	0.1001	0.1508	0.0223	0.0126	-0.071	0.0021	0.0231	-3.0691
EUR	EUR	0.0076	0.0297	0.0076	0.0021	0.0479	0.2257	1.0445	1.1567	0.0099	0.0205	0.0022	0.0065	1.3685	2.4098	1.4443	3.0432			1062577.0	1217311.0	categorical-2257-both_sexes-2257	continuous-23111-both_sexes-irnt	0.1001	0.0767	0.0223	0.01	0.0734	0.0003	0.0203	3.6247
EUR	EUR	0.008	0.0271	0.0077	0.0022	0.0479	0.2403	1.0445	1.1445	0.0099	0.0213	0.0022	0.0073	1.3685	2.4282	1.4443	3.1358			1062577.0	1217311.0	categorical-2257-both_sexes-2257	continuous-23112-both_sexes-irnt	0.1001	0.0676	0.0223	0.01	0.0747	0.0002	0.0202	3.697
EUR	EUR	0.0042	0.012	0.0097	0.0026	0.0479	0.2811	1.0445	1.4298	0.0099	0.0396	0.0022	0.0114	1.3685	2.6648	1.4443	3.8026			1062577.0	1217311.0	categorical-2257-both_sexes-2257	continuous-23113-both_sexes-irnt	0.1001	0.1534	0.0223	0.0141	0.0358	0.1143	0.0227	1.5791
EUR	EUR	0.0042	0.0115	0.0097	0.0026	0.0479	0.2835	1.0445	1.4448	0.0099	0.04	0.0022	0.0115	1.3685	2.689	1.4443	3.8373			1062577.0	1217311.0	categorical-2257-both_sexes-2257	continuous-23114-both_sexes-irnt	0.1001	0.1568	0.0223	0.0141	0.0363	0.1078	0.0226	1.6083
EUR	EUR	0.0072	0.0315	0.0077	0.0021	0.0479	0.226	1.0445	1.1568	0.0099	0.0209	0.0022	0.0065	1.3685	2.419	1.4443	3.0441			1062577.0	1217311.0	categorical-2257-both_sexes-2257	continuous-23115-both_sexes-irnt	0.1001	0.0767	0.0223	0.0102	0.069	0.0007	0.0204	3.3896
EUR	EUR	0.0077	0.0279	0.0078	0.0022	0.0479	0.2419	1.0445	1.1437	0.0099	0.0217	0.0022	0.0074	1.3685	2.4421	1.4443	3.1491			1062577.0	1217311.0	categorical-2257-both_sexes-2257	continuous-23116-both_sexes-irnt	0.1001	0.0669	0.0223	0.0101	0.0714	0.0004	0.0203	3.5216
EUR	EUR	0.0047	0.0124	0.0098	0.0026	0.0479	0.2868	1.0445	1.4535	0.0099	0.0388	0.0022	0.0113	1.3685	2.7379	1.4443	3.8675			1062577.0	1217311.0	categorical-2257-both_sexes-2257	continuous-23117-both_sexes-irnt	0.1001	0.1581	0.0223	0.0135	0.04	0.0753	0.0225	1.7789
EUR	EUR	0.0045	0.0128	0.0096	0.0026	0.0479	0.2792	1.0445	1.4136	0.0099	0.0378	0.0022	0.011	1.3685	2.6599	1.4443	3.7626			1062577.0	1217311.0	categorical-2257-both_sexes-2257	continuous-23118-both_sexes-irnt	0.1001	0.1497	0.0223	0.0137	0.0392	0.0812	0.0225	1.7435
EUR	EUR	0.0068	0.0269	0.0075	0.0021	0.0479	0.2285	1.0445	1.1439	0.0099	0.0227	0.0022	0.0071	1.3685	2.3868	1.4443	3.052			1062577.0	1217311.0	categorical-2257-both_sexes-2257	continuous-23119-both_sexes-irnt	0.1001	0.0701	0.0223	0.0111	0.0652	0.0008	0.0195	3.3464
EUR	EUR	0.0063	0.0289	0.0081	0.0022	0.0479	0.2229	1.0445	1.2669	0.0099	0.0231	0.0022	0.0076	1.3685	2.3914	1.4443	3.1297			1062577.0	1217311.0	categorical-2257-both_sexes-2257	continuous-23120-both_sexes-irnt	0.1001	0.1253	0.0223	0.0109	0.0608	0.0041	0.0211	2.8734
EUR	EUR	0.0046	0.0086	0.0094	0.0025	0.0479	0.2687	1.0445	1.4095	0.0099	0.0386	0.0022	0.0111	1.3685	2.5736	1.4443	3.6754			1062577.0	1217311.0	categorical-2257-both_sexes-2257	continuous-23121-both_sexes-irnt	0.1001	0.1531	0.0223	0.0144	0.0403	0.0719	0.0224	1.7999
EUR	EUR	0.0042	0.0104	0.0094	0.0026	0.0479	0.2709	1.0445	1.426	0.0099	0.0393	0.0022	0.0113	1.3685	2.5926	1.4443	3.7136			1062577.0	1217311.0	categorical-2257-both_sexes-2257	continuous-23122-both_sexes-irnt	0.1001	0.157	0.0223	0.0145	0.0372	0.0988	0.0225	1.6507
EUR	EUR	0.0059	0.0253	0.0077	0.0021	0.0479	0.2305	1.0445	1.1413	0.0099	0.0226	0.0022	0.0071	1.3685	2.3868	1.4443	3.0677			1062577.0	1217311.0	categorical-2257-both_sexes-2257	continuous-23123-both_sexes-irnt	0.1001	0.0683	0.0223	0.0109	0.0557	0.0048	0.0197	2.8186
EUR	EUR	0.0061	0.0266	0.0083	0.0023	0.0479	0.228	1.0445	1.2958	0.0099	0.0235	0.0022	0.0078	1.3685	2.4421	1.4443	3.2015			1062577.0	1217311.0	categorical-2257-both_sexes-2257	continuous-23124-both_sexes-irnt	0.1001	0.1344	0.0223	0.0107	0.0586	0.0063	0.0215	2.7292
EUR	EUR	0.0053	0.014	0.0093	0.0025	0.0479	0.2665	1.0445	1.4106	0.0099	0.037	0.0022	0.011	1.3685	2.5783	1.4443	3.6537			1062577.0	1217311.0	categorical-2257-both_sexes-2257	continuous-23125-both_sexes-irnt	0.1001	0.1547	0.0223	0.0139	0.0469	0.0365	0.0224	2.0916
EUR	EUR	0.0054	0.0136	0.0093	0.0026	0.0479	0.2673	1.0445	1.4147	0.0099	0.0374	0.0022	0.011	1.3685	2.5783	1.4443	3.6686			1062577.0	1217311.0	categorical-2257-both_sexes-2257	continuous-23126-both_sexes-irnt	0.1001	0.1554	0.0223	0.014	0.0473	0.036	0.0226	2.0966
EUR	EUR	0.0037	0.0246	0.0082	0.0022	0.0479	0.2093	1.0445	1.2897	0.0099	0.0232	0.0022	0.0071	1.3685	2.3777	1.4443	3.0342			1062577.0	1217311.0	categorical-2257-both_sexes-2257	continuous-23127-both_sexes-irnt	0.1001	0.1424	0.0223	0.0114	0.0373	0.0846	0.0216	1.7246
EUR	EUR	0.0037	0.0087	0.0096	0.0026	0.0479	0.2938	1.0445	1.4944	0.0099	0.0469	0.0022	0.0135	1.3685	2.6551	1.4443	3.9846			1062577.0	1217311.0	categorical-2257-both_sexes-2257	continuous-23129-both_sexes-irnt	0.1001	0.1656	0.0223	0.0157	0.0308	0.1644	0.0221	1.3904
EUR	EUR	0.0037	0.008	0.0096	0.0026	0.0479	0.2933	1.0445	1.4949	0.0099	0.0468	0.0022	0.0135	1.3685	2.6599	1.4443	3.9802			1062577.0	1217311.0	categorical-2257-both_sexes-2257	continuous-23130-both_sexes-irnt	0.1001	0.1661	0.0223	0.0157	0.0308	0.163	0.0221	1.3952
EUR	EUR	-0.0074	0.0027	0.0057	0.0024	0.0479	0.0855	1.0445	1.0637	0.0099	0.0075	0.0022	0.0068	1.3685	1.2201	1.4443	1.2261			1062577.0	1217311.0	categorical-2257-both_sexes-2257	continuous-2946-both_sexes-irnt	0.1001	0.2817	0.0223	0.0334	-0.1162	0.002	0.0376	-3.0909
EUR	EUR	0.0031	0.0077	0.0095	0.0023	0.0479	0.1765	1.0445	1.2152	0.0099	0.0344	0.0022	0.0101	1.3685	1.8972	1.4444	2.7292			1062577.0	1217311.0	categorical-2257-both_sexes-2257	continuous-30000-both_sexes-irnt	0.1001	0.1244	0.0223	0.0199	0.0341	0.166	0.0246	1.3853
EUR	EUR	-0.0005	0.0091	0.0086	0.0024	0.0479	0.1841	1.0445	1.5448	0.0099	0.0627	0.0022	0.0148	1.3685	1.9798	1.4444	3.1457			1062577.0	1217311.0	categorical-2257-both_sexes-2257	continuous-30010-both_sexes-irnt	0.1001	0.2539	0.0223	0.0292	-0.0049	0.8516	0.0262	-0.1871
EUR	EUR	-0.0013	0.0031	0.0078	0.0021	0.0479	0.1266	1.0445	1.4251	0.0099	0.0574	0.0022	0.011	1.3685	1.7688	1.4443	2.5246			1062577.0	1217311.0	categorical-2257-both_sexes-2257	continuous-30020-both_sexes-irnt	0.1001	0.2788	0.0223	0.0376	-0.0168	0.5326	0.0269	-0.624
EUR	EUR	-0.0014	0.0032	0.0078	0.0021	0.0479	0.1221	1.0445	1.4219	0.0099	0.0582	0.0022	0.0113	1.3685	1.7609	1.4443	2.482			1062577.0	1217311.0	categorical-2257-both_sexes-2257	continuous-30030-both_sexes-irnt	0.1001	0.2847	0.0223	0.0393	-0.0187	0.4957	0.0275	-0.6813
EUR	EUR	-0.002	-0.0091	0.0091	0.0024	0.0479	0.2048	1.0445	1.5667	0.0099	0.0989	0.0022	0.021	1.3685	1.8606	1.4443	3.3776			1062577.0	1217311.0	categorical-2257-both_sexes-2257	continuous-30040-both_sexes-irnt	0.1001	0.2383	0.0224	0.0416	-0.0201	0.4095	0.0244	-0.8247
EUR	EUR	-0.0016	-0.0075	0.0091	0.0024	0.0479	0.1983	1.0445	1.5222	0.0099	0.1015	0.0022	0.0215	1.3685	1.7885	1.4443	3.2673			1062577.0	1217311.0	categorical-2257-both_sexes-2257	continuous-30050-both_sexes-irnt	0.1001	0.2303	0.0223	0.0448	-0.0166	0.5013	0.0247	-0.6725
EUR	EUR	5.1237e-05	0.0016	0.0064	0.0014	0.0479	0.0462	1.0445	1.1117	0.0099	0.0231	0.0022	0.0059	1.3685	1.2631	1.4443	1.4947			1062577.0	1217311.0	categorical-2257-both_sexes-2257	continuous-30060-both_sexes-irnt	0.1001	0.2258	0.0223	0.0467	0.0011	0.9707	0.0297	0.0367
EUR	EUR	-0.0007	0.007	0.0084	0.0022	0.0479	0.1778	1.0445	1.3377	0.0099	0.0629	0.0022	0.018	1.3685	1.6562	1.4443	2.9202			1062577.0	1217311.0	categorical-2257-both_sexes-2257	continuous-30070-both_sexes-irnt	0.1001	0.1759	0.0223	0.0328	-0.0076	0.7541	0.0243	-0.3132
EUR	EUR	-0.0003	-0.0072	0.0094	0.0023	0.0479	0.2433	1.0444	1.6186	0.0099	0.0554	0.0022	0.0184	1.3685	2.0598	1.4443	3.6872			1062577.0	1217311.0	categorical-2257-both_sexes-2257	continuous-30080-both_sexes-irnt	0.1	0.2302	0.0223	0.0206	-0.0025	0.9091	0.0217	-0.1141
EUR	EUR	-0.0004	-0.0071	0.009	0.0022	0.0479	0.1979	1.0444	1.5598	0.0099	0.0488	0.0022	0.0148	1.3685	1.9548	1.4443	3.1983			1062577.0	1217311.0	categorical-2257-both_sexes-2257	continuous-30090-both_sexes-irnt	0.1	0.2547	0.0223	0.0222	-0.0042	0.8535	0.0225	-0.1847
EUR	EUR	-0.0004	0.0022	0.0105	0.0026	0.0479	0.2846	1.0445	1.8927	0.0099	0.0919	0.0022	0.0303	1.3685	2.0471	1.4444	4.2794			1062577.0	1217311.0	categorical-2257-both_sexes-2257	continuous-30100-both_sexes-irnt	0.1	0.2722	0.0223	0.028	-0.0031	0.8892	0.0222	-0.1393
EUR	EUR	0.0024	0.0083	0.0092	0.0025	0.0479	0.195	1.0444	1.5229	0.0099	0.0764	0.0022	0.0238	1.3685	1.7491	1.4444	3.3367			1062577.0	1217311.0	categorical-2257-both_sexes-2257	continuous-30110-both_sexes-irnt	0.1	0.2238	0.0224	0.0327	0.0249	0.3313	0.0256	0.9716
EUR	EUR	0.0001	0.0134	0.0088	0.0021	0.0479	0.171	1.0445	1.3899	0.0099	0.0472	0.0022	0.0129	1.3685	1.8931	1.4443	2.8792			1062577.0	1217311.0	categorical-2257-both_sexes-2257	continuous-30120-both_sexes-irnt	0.1001	0.2075	0.0223	0.0251	0.0013	0.9537	0.0228	0.0581
EUR	EUR	0.0038	-0.0012	0.0091	0.0022	0.0479	0.1592	1.0445	1.5898	0.0099	0.0859	0.0022	0.0176	1.3685	1.7885	1.4444	2.922			1062577.0	1217311.0	categorical-2257-both_sexes-2257	continuous-30130-both_sexes-irnt	0.1001	0.3068	0.0223	0.0447	0.0438	0.0879	0.0257	1.7066
EUR	EUR	0.0026	0.006	0.0091	0.0021	0.0479	0.1504	1.0445	1.2025	0.0099	0.0324	0.0022	0.0093	1.3685	1.7688	1.4444	2.495			1062577.0	1217311.0	categorical-2257-both_sexes-2257	continuous-30140-both_sexes-irnt	0.1	0.1354	0.0223	0.0216	0.0307	0.2232	0.0252	1.218
EUR	EUR	0.0014	0.022	0.0095	0.0023	0.0479	0.1731	1.0443	1.3739	0.0101	0.0632	0.0023	0.0197	1.3685	1.7767	1.4441	2.9588			1062577.0	1217311.0	categorical-2257-both_sexes-2257	continuous-30150-both_sexes-irnt	0.0998	0.1909	0.0227	0.0323	0.0152	0.5388	0.0247	0.6146
EUR	EUR	-0.0023	0.007	0.0082	0.002	0.0479	0.1379	1.0445	1.3239	0.0099	0.0365	0.0022	0.0105	1.3685	1.7218	1.4443	2.5087			1062577.0	1217311.0	categorical-2257-both_sexes-2257	continuous-30180-both_sexes-irnt	0.1001	0.2147	0.0223	0.0242	-0.0283	0.244	0.0243	-1.1651
EUR	EUR	0.0022	-0.0082	0.0078	0.0019	0.0479	0.1385	1.0445	1.5487	0.0099	0.0908	0.0022	0.0168	1.3685	1.6601	1.4444	2.7132			1062577.0	1217311.0	categorical-2257-both_sexes-2257	continuous-30190-both_sexes-irnt	0.1001	0.3203	0.0223	0.053	0.027	0.2575	0.0238	1.1324
EUR	EUR	0.0008	-0.0041	0.0081	0.0019	0.0479	0.1263	1.0445	1.3024	0.0099	0.0369	0.0022	0.0096	1.3685	1.6946	1.4443	2.4013			1062577.0	1217311.0	categorical-2257-both_sexes-2257	continuous-30200-both_sexes-irnt	0.1001	0.2158	0.0223	0.0263	0.0097	0.6967	0.0249	0.3898
EUR	EUR	0.0005	0.02	0.0095	0.0023	0.0479	0.1769	1.0445	1.3932	0.0099	0.0674	0.0022	0.021	1.3685	1.7452	1.4444	3.0218			1062577.0	1217311.0	categorical-2257-both_sexes-2257	continuous-30210-both_sexes-irnt	0.1001	0.1945	0.0223	0.0334	0.0055	0.824	0.0249	0.2224
EUR	EUR	0.0037	0.0222	0.0075	0.0022	0.0479	0.1596	1.0445	1.4037	0.0099	0.0756	0.0022	0.0163	1.3685	1.8485	1.4444	2.8546			1062577.0	1217311.0	categorical-2257-both_sexes-2257	continuous-30240-both_sexes-irnt	0.1001	0.2177	0.0223	0.0408	0.0428	0.0849	0.0248	1.7231
EUR	EUR	0.0036	0.023	0.0077	0.0022	0.0479	0.1629	1.0445	1.4147	0.0099	0.0735	0.0022	0.016	1.3685	1.9013	1.4444	2.8952			1062577.0	1217311.0	categorical-2257-both_sexes-2257	continuous-30250-both_sexes-irnt	0.1001	0.2188	0.0223	0.0388	0.041	0.0981	0.0248	1.6543
EUR	EUR	-0.0023	-0.0038	0.0091	0.0023	0.0479	0.1644	1.0444	1.403	0.0099	0.078	0.0022	0.017	1.3685	1.6259	1.4444	2.8376			1062577.0	1217311.0	categorical-2257-both_sexes-2257	continuous-30260-both_sexes-irnt	0.1	0.2193	0.0223	0.0425	-0.0255	0.3259	0.026	-0.9824
EUR	EUR	-0.0036	-0.0089	0.0092	0.0024	0.0479	0.1657	1.0445	1.4617	0.0099	0.0746	0.0022	0.0158	1.3685	1.7648	1.4444	2.882			1062577.0	1217311.0	categorical-2257-both_sexes-2257	continuous-30270-both_sexes-irnt	0.1	0.2453	0.0223	0.0397	-0.0409	0.1143	0.0259	-1.5794
EUR	EUR	0.0024	0.021	0.0069	0.0018	0.0479	0.1125	1.0444	1.2937	0.0099	0.0542	0.0022	0.011	1.3685	1.6145	1.4443	2.2799			1062577.0	1217311.0	categorical-2257-both_sexes-2257	continuous-30280-both_sexes-irnt	0.1	0.2295	0.0223	0.0423	0.0328	0.1793	0.0244	1.3431
EUR	EUR	0.004	0.0255	0.0076	0.0022	0.0479	0.1716	1.0445	1.4404	0.0099	0.0837	0.0022	0.0165	1.3685	1.9218	1.4444	3.0039			1062577.0	1217311.0	categorical-2257-both_sexes-2257	continuous-30290-both_sexes-irnt	0.1	0.2198	0.0223	0.0417	0.0443	0.0658	0.0241	1.8399
EUR	EUR	0.004	0.0257	0.0077	0.0022	0.048	0.1729	1.0443	1.4452	0.0098	0.0828	0.0022	0.0164	1.3685	1.9507	1.4445	3.0209			1062577.0	1217311.0	categorical-2257-both_sexes-2257	continuous-30300-both_sexes-irnt	0.0998	0.2203	0.0221	0.041	0.0438	0.0698	0.0242	1.8133
EUR	EUR	0.0015	-0.0002	0.0071	0.0017	0.0479	0.0625	1.0445	1.069	0.0099	0.0106	0.0022	0.0029	1.3685	1.4709	1.4443	1.5845			1062577.0	1217311.0	categorical-2257-both_sexes-2257	continuous-30510-both_sexes-irnt	0.1001	0.1181	0.0223	0.0181	0.0271	0.3709	0.0303	0.8947
EUR	EUR	0.0011	-0.0003	0.0068	0.0015	0.0479	0.0433	1.0445	1.023	0.0099	0.0102	0.0022	0.0023	1.3685	1.3238	1.4443	1.3848			1062577.0	1217311.0	categorical-2257-both_sexes-2257	continuous-30520-both_sexes-irnt	0.1001	0.0598	0.0223	0.0266	0.0248	0.4455	0.0325	0.7629
EUR	EUR	0.0012	0.0024	0.0066	0.0017	0.0479	0.07	1.0445	1.0601	0.0099	0.0106	0.0022	0.0031	1.3685	1.5071	1.4443	1.6433			1062577.0	1217311.0	categorical-2257-both_sexes-2257	continuous-30530-both_sexes-irnt	0.1001	0.0934	0.0223	0.0164	0.0202	0.487	0.029	0.6952
EUR	EUR	-0.0027	-0.0274	0.0079	0.0022	0.0479	0.2114	1.0445	1.1645	0.0099	0.0238	0.0022	0.0091	1.3685	2.1199	1.4443	2.8357			1062577.0	1217311.0	categorical-2257-both_sexes-2257	continuous-3062-both_sexes-irnt	0.1001	0.0896	0.0223	0.0129	-0.0272	0.2047	0.0215	-1.2683
EUR	EUR	-0.0035	-0.0254	0.0085	0.0022	0.0479	0.1917	1.0445	1.1329	0.0099	0.0196	0.0022	0.0076	1.3685	2.0344	1.4443	2.6456			1062577.0	1217311.0	categorical-2257-both_sexes-2257	continuous-3063-both_sexes-irnt	0.1001	0.0808	0.0223	0.0119	-0.0366	0.1033	0.0224	-1.6291
EUR	EUR	0.0005	-0.0125	0.0071	0.0019	0.0479	0.1023	1.0445	1.0876	0.0099	0.0145	0.0022	0.005	1.3685	1.6334	1.4443	1.9087			1062577.0	1217311.0	categorical-2257-both_sexes-2257	continuous-3064-both_sexes-irnt	0.1001	0.0964	0.0223	0.0159	0.0077	0.7743	0.0267	0.2867
EUR	EUR	0.005	0.0207	0.0078	0.0026	0.0479	0.2909	1.0445	1.3257	0.0099	0.0278	0.0022	0.0169	1.3685	2.0344	1.4443	2.7326			1062577.0	1217311.0	categorical-2257-both_sexes-2257	continuous-3143-both_sexes-irnt	0.1001	0.188	0.0223	0.0161	0.0422	0.0538	0.0219	1.9285
EUR	EUR	-0.0023	-0.0009	0.0086	0.0029	0.0479	0.2631	1.0445	1.2548	0.0099	0.0458	0.0022	0.0274	1.3685	1.7024	1.4444	2.6373			1062577.0	1217311.0	categorical-2257-both_sexes-2257	continuous-3144-both_sexes-irnt	0.1001	0.1556	0.0223	0.028	-0.0208	0.413	0.0254	-0.8186
EUR	EUR	-0.0029	-0.0101	0.0087	0.0029	0.0479	0.2912	1.0445	1.3336	0.0099	0.0476	0.0022	0.0286	1.3685	1.7806	1.4444	2.8277			1062577.0	1217311.0	categorical-2257-both_sexes-2257	continuous-3147-both_sexes-irnt	0.1001	0.1826	0.0223	0.026	-0.0247	0.3098	0.0243	-1.0156
EUR	EUR	-0.003	-0.0098	0.0086	0.0028	0.0479	0.2873	1.0445	1.3066	0.0099	0.0467	0.0022	0.0282	1.3685	1.7491	1.4444	2.7783			1062577.0	1217311.0	categorical-2257-both_sexes-2257	continuous-3148-both_sexes-irnt	0.1001	0.1724	0.0223	0.0263	-0.0253	0.2941	0.0241	-1.0492
EUR	EUR	0.0004	0.0161	0.0065	0.0015	0.0479	0.054	1.0445	1.0394	0.0099	0.0119	0.0022	0.0028	1.3685	1.4034	1.4443	1.4946			1062577.0	1217311.0	categorical-2257-both_sexes-2257	continuous-399-both_sexes-irnt	0.1001	0.0797	0.0223	0.024	0.0081	0.7839	0.0294	0.2742
EUR	EUR	0.0031	0.0199	0.0071	0.0018	0.0479	0.0805	1.0445	1.1051	0.0099	0.0124	0.0022	0.0034	1.3685	1.607	1.4443	1.7784			1062577.0	1217311.0	categorical-2257-both_sexes-2257	continuous-400-both_sexes-irnt	0.1001	0.135	0.0223	0.016	0.0504	0.0779	0.0286	1.763
EUR	EUR	0.0022	0.0276	0.0077	0.0018	0.0479	0.0802	1.0445	1.1064	0.0099	0.0123	0.0022	0.003	1.3685	1.6221	1.4443	1.7882			1062577.0	1217311.0	categorical-2257-both_sexes-2257	continuous-404-both_sexes-irnt	0.1001	0.135	0.0223	0.0156	0.0363	0.2023	0.0284	1.275
EUR	EUR	-0.0007	-0.0212	0.008	0.0019	0.0479	0.1275	1.0445	1.2136	0.0099	0.0205	0.0022	0.0057	1.3685	1.8364	1.4443	2.2821			1062577.0	1217311.0	categorical-2257-both_sexes-2257	continuous-4079-both_sexes-irnt	0.1001	0.1666	0.0223	0.016	-0.0094	0.6996	0.0244	-0.3859
EUR	EUR	-0.005	-0.0266	0.0085	0.002	0.0479	0.1349	1.0445	1.2273	0.0099	0.0202	0.0022	0.0057	1.3685	1.8728	1.4443	2.3555			1062577.0	1217311.0	categorical-2257-both_sexes-2257	continuous-4080-both_sexes-irnt	0.1001	0.1677	0.0223	0.0149	-0.0628	0.0108	0.0246	-2.5495
EUR	EUR	-0.003	0.007	0.0078	0.0033	0.0479	0.2706	1.0445	1.1234	0.0099	0.0302	0.0022	0.0337	1.3685	1.4387	1.4443	1.8847			1062577.0	1217311.0	categorical-2257-both_sexes-2257	continuous-4101-both_sexes-irnt	0.1001	0.1395	0.0223	0.0341	-0.0263	0.3677	0.0292	-0.9009
EUR	EUR	-0.0047	0.0067	0.008	0.0033	0.0479	0.2859	1.0445	1.1486	0.0099	0.0281	0.0022	0.03	1.3685	1.4709	1.4444	1.9457			1062577.0	1217311.0	categorical-2257-both_sexes-2257	continuous-4104-both_sexes-irnt	0.1001	0.1571	0.0223	0.0297	-0.04	0.1502	0.0278	-1.4388
EUR	EUR	-0.0047	0.0071	0.008	0.0033	0.0479	0.2881	1.0445	1.1477	0.0099	0.0283	0.0022	0.0302	1.3685	1.4709	1.4444	1.951			1062577.0	1217311.0	categorical-2257-both_sexes-2257	continuous-4105-both_sexes-irnt	0.1001	0.1553	0.0223	0.0298	-0.0403	0.1468	0.0278	-1.4508
EUR	EUR	-0.0047	0.0067	0.008	0.0033	0.0479	0.2859	1.0445	1.1486	0.0099	0.0281	0.0022	0.03	1.3685	1.4709	1.4444	1.9457			1062577.0	1217311.0	categorical-2257-both_sexes-2257	continuous-4106-both_sexes-irnt	0.1001	0.1571	0.0223	0.0297	-0.04	0.1502	0.0278	-1.4387
EUR	EUR	0.0025	0.0165	0.0068	0.003	0.0479	0.2877	1.0445	1.1623	0.0099	0.0154	0.0022	0.0162	1.3685	1.6145	1.4443	1.9215			1062577.0	1217311.0	categorical-2257-both_sexes-2257	continuous-4119-both_sexes-irnt	0.1001	0.1762	0.0223	0.0167	0.0211	0.4018	0.0252	0.8385
EUR	EUR	-0.0039	0.0098	0.0078	0.0032	0.0479	0.2918	1.0445	1.1552	0.0099	0.0294	0.0022	0.0315	1.3685	1.4781	1.4444	1.9798			1062577.0	1217311.0	categorical-2257-both_sexes-2257	continuous-4123-both_sexes-irnt	0.1001	0.1584	0.0223	0.03	-0.0331	0.2252	0.0273	-1.2127
EUR	EUR	0.0088	0.0372	0.0057	0.0015	0.0479	0.0386	1.0445	1.0187	0.0099	0.0083	0.0022	0.0025	1.3685	1.207	1.4443	1.2332			1062577.0	1217311.0	categorical-2257-both_sexes-2257	continuous-41235-both_sexes	0.1001	0.0801	0.0223	0.0358	0.2043	1.426e-09	0.0338	6.0525
EUR	EUR	-0.0039	0.0096	0.0077	0.0032	0.0479	0.2881	1.0445	1.1334	0.0099	0.0291	0.0022	0.0312	1.3685	1.453	1.4444	1.9484			1062577.0	1217311.0	categorical-2257-both_sexes-2257	continuous-4124-both_sexes-irnt	0.1001	0.1407	0.0223	0.0306	-0.0328	0.2297	0.0273	-1.201
EUR	EUR	-0.0039	0.0098	0.0078	0.0032	0.0479	0.2918	1.0445	1.1552	0.0099	0.0294	0.0022	0.0315	1.3685	1.4781	1.4444	1.9798			1062577.0	1217311.0	categorical-2257-both_sexes-2257	continuous-4125-both_sexes-irnt	0.1001	0.1584	0.0223	0.03	-0.0331	0.2253	0.0273	-1.2125
EUR	EUR	0.0015	-0.0105	0.006	0.0023	0.0479	0.1218	1.0445	1.0654	0.0099	0.0163	0.0022	0.013	1.3685	1.2664	1.4443	1.407			1062577.0	1217311.0	categorical-2257-both_sexes-2257	continuous-4194-both_sexes-irnt	0.1001	0.1606	0.0223	0.0401	0.0201	0.4982	0.0296	0.6773
EUR	EUR	0.0041	0.0067	0.0065	0.0022	0.0479	0.0464	1.0445	1.0341	0.0099	0.0081	0.0022	0.005	1.3685	1.1459	1.4443	1.1652			1062577.0	1217311.0	categorical-2257-both_sexes-2257	continuous-4195-both_sexes-irnt	0.1001	0.2067	0.0223	0.0491	0.0873	0.0599	0.0464	1.8818
EUR	EUR	0.0125	0.0468	0.006	0.0021	0.0479	0.0214	1.0445	1.037	0.0099	0.0073	0.0022	0.0036	1.3685	1.0926	1.4443	1.0955			1062577.0	1217311.0	categorical-2257-both_sexes-2257	continuous-4241-both_sexes-irnt	0.1001	0.3874	0.0223	0.0767	0.3905	4.6128e-09	0.0666	5.8606
EUR	EUR	-0.0009	-0.0461	0.0074	0.0018	0.0479	0.1195	1.0445	1.1217	0.0099	0.0171	0.0022	0.0045	1.3685	1.8324	1.4443	2.1466			1062577.0	1217311.0	categorical-2257-both_sexes-2257	continuous-46-both_sexes-irnt	0.1001	0.1061	0.0223	0.0149	-0.0121	0.6078	0.0235	-0.5133
EUR	EUR	-0.0033	-0.0469	0.0074	0.0018	0.0479	0.1188	1.0445	1.1293	0.0099	0.0166	0.0022	0.0046	1.3685	1.8284	1.4443	2.1441			1062577.0	1217311.0	categorical-2257-both_sexes-2257	continuous-47-both_sexes-irnt	0.1001	0.113	0.0223	0.0145	-0.0438	0.0607	0.0233	-1.8756
EUR	EUR	0.0103	0.0405	0.0075	0.0021	0.0479	0.2087	1.0445	1.1149	0.0099	0.0206	0.0022	0.0066	1.3685	2.2737	1.4443	2.8545			1062577.0	1217311.0	categorical-2257-both_sexes-2257	continuous-48-both_sexes-irnt	0.1001	0.0619	0.0223	0.0111	0.1027	3.8994e-07	0.0202	5.0738
EUR	EUR	0.0128	0.0576	0.0053	0.0018	0.0479	0.0331	1.0445	1.0238	0.0099	0.0075	0.0022	0.0042	1.3685	1.1144	1.4443	1.1152			1062577.0	1217311.0	categorical-2257-both_sexes-2257	continuous-4836-both_sexes	0.1001	0.2064	0.0223	0.0648	0.3208	1.0681e-12	0.0451	7.1214
EUR	EUR	0.0061	0.0285	0.0087	0.0024	0.0479	0.2173	1.0445	1.3373	0.0099	0.0258	0.0022	0.0081	1.3685	2.4421	1.4443	3.1652			1062577.0	1217311.0	categorical-2257-both_sexes-2257	continuous-49-both_sexes-irnt	0.1001	0.1558	0.0223	0.0119	0.0601	0.0095	0.0232	2.593
EUR	EUR	-0.005	-0.0237	0.012	0.0033	0.0479	0.5245	1.0445	1.9723	0.0099	0.0902	0.0022	0.0269	1.3685	3.315	1.4443	6.5727			1062577.0	1217311.0	categorical-2257-both_sexes-2257	continuous-50-both_sexes-irnt	0.1001	0.1745	0.0223	0.0162	-0.0317	0.1229	0.0205	-1.5428
EUR	EUR	-0.0013	0.0158	0.0075	0.0037	0.0479	0.314	1.0445	1.191	0.0099	0.0428	0.0022	0.0327	1.3685	1.4281	1.4443	1.7409			1062577.0	1217311.0	categorical-2257-both_sexes-2257	continuous-5096-both_sexes-irnt	0.1001	0.2578	0.0223	0.0577	-0.0102	0.7333	0.03	-0.3407
EUR	EUR	-0.0029	0.0175	0.0072	0.0038	0.0479	0.3311	1.0445	1.1743	0.0099	0.0342	0.0022	0.0313	1.3685	1.4069	1.4443	1.6758			1062577.0	1217311.0	categorical-2257-both_sexes-2257	continuous-5097-both_sexes-irnt	0.1001	0.2578	0.0223	0.0506	-0.023	0.4387	0.0297	-0.7745
EUR	EUR	-0.0008	0.016	0.0077	0.0038	0.048	0.3198	1.0444	1.2031	0.01	0.0438	0.0022	0.0328	1.3685	1.4494	1.4445	1.7632			1062577.0	1217311.0	categorical-2257-both_sexes-2257	continuous-5099-both_sexes-irnt	0.1	0.2661	0.0226	0.0574	-0.0062	0.8397	0.0307	-0.2023
EUR	EUR	-0.0035	-0.0108	0.0092	0.0023	0.0479	0.2492	1.0445	1.4724	0.0099	0.0485	0.0022	0.015	1.3685	2.3006	1.4443	3.6718			1062577.0	1217311.0	categorical-2257-both_sexes-2257	continuous-51-both_sexes-irnt	0.1001	0.1768	0.0223	0.0181	-0.0318	0.1352	0.0213	-1.4938
EUR	EUR	-0.001	0.0108	0.0079	0.0036	0.0479	0.3007	1.0445	1.2083	0.0099	0.0432	0.0022	0.0314	1.3685	1.4281	1.4443	1.7291			1062577.0	1217311.0	categorical-2257-both_sexes-2257	continuous-5132-both_sexes-irnt	0.1001	0.2856	0.0223	0.0592	-0.0081	0.7865	0.0301	-0.2708
EUR	EUR	-0.0039	0.0161	0.0073	0.0038	0.0479	0.3219	1.0445	1.18	0.0099	0.0341	0.0022	0.0305	1.3685	1.3894	1.4443	1.6656			1062577.0	1217311.0	categorical-2257-both_sexes-2257	continuous-5134-both_sexes-irnt	0.1001	0.2705	0.0223	0.0513	-0.0314	0.2955	0.03	-1.046
EUR	EUR	-0.0026	0.0132	0.0075	0.0036	0.0479	0.293	1.0445	1.1941	0.0099	0.0416	0.0022	0.0305	1.3685	1.4034	1.4443	1.7007			1062577.0	1217311.0	categorical-2257-both_sexes-2257	continuous-5135-both_sexes-irnt	0.1001	0.277	0.0223	0.0594	-0.0219	0.4639	0.0298	-0.7324
EUR	EUR	-0.0047	-0.0212	0.0052	0.0012	0.0479	0.0282	1.0445	1.027	0.0099	0.0087	0.0022	0.002	1.3685	1.2201	1.4443	1.2619			1062577.0	1217311.0	categorical-2257-both_sexes-2257	continuous-699-both_sexes-irnt	0.1001	0.1032	0.0223	0.0332	-0.1275	0.0001	0.0332	-3.8453
EUR	EUR	-0.005	0.0105	0.0058	0.0011	0.0479	0.0116	1.0445	1.0371	0.0099	0.0071	0.0022	0.0015	1.3685	1.127	1.4443	1.135			1062577.0	1217311.0	categorical-2257-both_sexes-2257	continuous-709-both_sexes	0.1001	0.275	0.0223	0.0523	-0.2131	6.4184e-06	0.0472	-4.5121
EUR	EUR	-0.0087	-0.0182	0.0057	0.0014	0.0479	0.03	1.0445	1.0583	0.0099	0.008	0.0022	0.0018	1.3685	1.2697	1.4443	1.3061			1062577.0	1217311.0	categorical-2257-both_sexes-2257	continuous-728-both_sexes	0.1001	0.1906	0.0223	0.026	-0.2297	8.0937e-11	0.0354	-6.4988
EUR	EUR	-0.0154	-0.0429	0.0065	0.0018	0.0479	0.0836	1.0445	1.1621	0.0099	0.0127	0.0022	0.004	1.3685	1.6259	1.4443	1.7792			1062577.0	1217311.0	categorical-2257-both_sexes-2257	continuous-738-both_sexes	0.1001	0.208	0.0223	0.0163	-0.243	1.1342e-19	0.0268	-9.0753
EUR	EUR	-0.0029	-0.0101	0.0087	0.0029	0.0479	0.2912	1.0445	1.3337	0.0099	0.0476	0.0022	0.0286	1.3685	1.7806	1.4444	2.8277			1062577.0	1217311.0	categorical-2257-both_sexes-2257	continuous-78-both_sexes-irnt	0.1001	0.1826	0.0223	0.026	-0.0247	0.3093	0.0243	-1.0166
EUR	EUR	-0.0065	-0.0331	0.0059	0.0014	0.0479	0.04	1.0445	1.0392	0.0099	0.0085	0.0022	0.0021	1.3685	1.3135	1.4443	1.3708			1062577.0	1217311.0	categorical-2257-both_sexes-2257	continuous-864-both_sexes	0.1001	0.1057	0.0223	0.0229	-0.1485	4.0152e-06	0.0322	-4.6106
EUR	EUR	-0.005	-0.0654	0.0069	0.0016	0.0479	0.0804	1.0445	1.0619	0.0099	0.0108	0.0022	0.003	1.3685	1.5771	1.4443	1.739			1062577.0	1217311.0	categorical-2257-both_sexes-2257	continuous-924-both_sexes	0.1001	0.0837	0.0223	0.0146	-0.0811	0.001	0.0247	-3.2889
EUR	EUR	-0.0039	-0.0298	0.0062	0.0014	0.0479	0.0338	1.0445	1.062	0.0099	0.0085	0.0022	0.0021	1.3685	1.2966	1.4443	1.3504			1062577.0	1217311.0	categorical-2257-both_sexes-2257	continuous-943-both_sexes	0.1001	0.1768	0.0223	0.0243	-0.0966	0.0048	0.0342	-2.8229
EUR	EUR	0.0027	0.0058	0.0082	0.0022	0.0479	0.1373	1.0445	1.443	0.0099	0.0565	0.0022	0.0112	1.3685	1.7413	1.4444	2.5138			1062577.0	1217311.0	categorical-2257-both_sexes-2257	continuous-AG-both_sexes-irnt	0.1001	0.2927	0.0223	0.0373	0.0328	0.2255	0.027	1.2121
EUR	EUR	-0.0001	-0.0144	0.0083	0.0021	0.0479	0.1786	1.0445	1.312	0.0099	0.0276	0.0022	0.0078	1.3685	2.1026	1.4443	2.8151			1062577.0	1217311.0	categorical-2257-both_sexes-2257	continuous-DBP-both_sexes-auto_medadj_irnt	0.1001	0.1719	0.0223	0.0152	-0.0012	0.9574	0.0231	-0.0535
EUR	EUR	-3.1322e-05	-0.0144	0.0082	0.0021	0.0479	0.1764	1.0445	1.3091	0.0099	0.0275	0.0022	0.0077	1.3685	2.0855	1.4443	2.793			1062577.0	1217311.0	categorical-2257-both_sexes-2257	continuous-DBP-both_sexes-auto_medadj_raw	0.1001	0.1724	0.0223	0.0153	-0.0003	0.9882	0.023	-0.0148
EUR	EUR	-0.0008	-0.0244	0.008	0.0019	0.0479	0.1285	1.0445	1.2376	0.0099	0.0214	0.0022	0.0057	1.3685	1.9013	1.4443	2.3794			1062577.0	1217311.0	categorical-2257-both_sexes-2257	continuous-DBP-both_sexes-combined_irnt	0.1001	0.1722	0.0223	0.0155	-0.0097	0.684	0.0238	-0.407
EUR	EUR	-6.6576e-05	-0.0172	0.0083	0.0021	0.0479	0.179	1.0445	1.3297	0.0099	0.0288	0.0022	0.0077	1.3685	2.1633	1.4443	2.9252			1062577.0	1217311.0	categorical-2257-both_sexes-2257	continuous-DBP-both_sexes-combined_medadj_irnt	0.1001	0.1712	0.0223	0.0149	-0.0007	0.9745	0.0225	-0.0319
EUR	EUR	1.4221e-05	-0.0171	0.0082	0.0021	0.0479	0.1771	1.0445	1.3255	0.0099	0.0286	0.0022	0.0077	1.3685	2.1502	1.4443	2.9029			1062577.0	1217311.0	categorical-2257-both_sexes-2257	continuous-DBP-both_sexes-combined_medadj_raw	0.1001	0.171	0.0223	0.015	0.0002	0.9945	0.0225	0.0069
EUR	EUR	-0.0007	-0.0244	0.008	0.0019	0.0479	0.127	1.0445	1.234	0.0099	0.0213	0.0022	0.0056	1.3685	1.8891	1.4443	2.361			1062577.0	1217311.0	categorical-2257-both_sexes-2257	continuous-DBP-both_sexes-combined_raw	0.1001	0.1719	0.0223	0.0156	-0.0095	0.6894	0.0238	-0.3997
EUR	EUR	0.0016	-0.0041	0.0078	0.002	0.0479	0.1424	1.0445	1.4106	0.0099	0.1012	0.0022	0.0199	1.3685	1.6601	1.4443	2.6361			1062577.0	1217311.0	categorical-2257-both_sexes-2257	continuous-LDLC-both_sexes-medadj_irnt	0.1002	0.251	0.0224	0.0618	0.0194	0.4205	0.0241	0.8056
EUR	EUR	0.0018	-0.0032	0.0079	0.002	0.0479	0.1367	1.0445	1.4144	0.0099	0.1173	0.0022	0.0204	1.3685	1.6448	1.4443	2.5953			1062577.0	1217311.0	categorical-2257-both_sexes-2257	continuous-LDLC-both_sexes-medadj_raw	0.1002	0.2598	0.0224	0.0735	0.0224	0.3623	0.0245	0.911
EUR	EUR	-0.003	-0.0254	0.0083	0.0019	0.0479	0.1255	1.0445	1.2134	0.0099	0.019	0.0022	0.0057	1.3685	1.8204	1.4443	2.2723			1062577.0	1217311.0	categorical-2257-both_sexes-2257	continuous-MAP-both_sexes-auto_irnt	0.1001	0.1677	0.0223	0.0149	-0.0381	0.1263	0.0249	-1.5288
EUR	EUR	-0.0021	-0.0182	0.0087	0.0022	0.0479	0.1804	1.0445	1.3156	0.0099	0.0271	0.0022	0.008	1.3685	2.1026	1.4443	2.8367			1062577.0	1217311.0	categorical-2257-both_sexes-2257	continuous-MAP-both_sexes-auto_medadj_irnt	0.1001	0.1718	0.0223	0.0147	-0.0227	0.3313	0.0233	-0.9716
EUR	EUR	-0.0019	-0.0186	0.0086	0.0021	0.0479	0.177	1.0445	1.3114	0.0099	0.0269	0.0022	0.0079	1.3685	2.0769	1.4443	2.8034			1062577.0	1217311.0	categorical-2257-both_sexes-2257	continuous-MAP-both_sexes-auto_medadj_raw	0.1001	0.1727	0.0223	0.0149	-0.0212	0.3636	0.0233	-0.9085
EUR	EUR	-0.0029	-0.0255	0.0082	0.0019	0.0479	0.122	1.0445	1.207	0.0099	0.0186	0.0022	0.0056	1.3685	1.8005	1.4443	2.2354			1062577.0	1217311.0	categorical-2257-both_sexes-2257	continuous-MAP-both_sexes-auto_raw	0.1001	0.1675	0.0223	0.0151	-0.0381	0.1267	0.025	-1.5274
EUR	EUR	-0.0028	-0.0292	0.0083	0.0019	0.0479	0.1255	1.0445	1.2216	0.0099	0.02	0.0022	0.0056	1.3685	1.8687	1.4443	2.3436			1062577.0	1217311.0	categorical-2257-both_sexes-2257	continuous-MAP-both_sexes-combined_irnt	0.1001	0.1649	0.0223	0.0148	-0.0362	0.1345	0.0242	-1.4967
EUR	EUR	-0.0019	-0.0218	0.0088	0.0021	0.0479	0.1862	1.0445	1.3649	0.0099	0.0293	0.0022	0.0082	1.3685	2.2203	1.4443	3.0253			1062577.0	1217311.0	categorical-2257-both_sexes-2257	continuous-MAP-both_sexes-combined_medadj_irnt	0.1001	0.1802	0.0223	0.0144	-0.0206	0.3647	0.0227	-0.9064
EUR	EUR	-0.0018	-0.0221	0.0087	0.0021	0.0479	0.1827	1.0445	1.3592	0.0099	0.029	0.0022	0.0081	1.3685	2.1939	1.4443	2.9887			1062577.0	1217311.0	categorical-2257-both_sexes-2257	continuous-MAP-both_sexes-combined_medadj_raw	0.1001	0.1806	0.0223	0.0146	-0.0188	0.4057	0.0226	-0.8315
EUR	EUR	-0.0027	-0.0294	0.0082	0.0019	0.0479	0.1223	1.0445	1.2157	0.0099	0.0196	0.0022	0.0055	1.3685	1.8485	1.4443	2.3079			1062577.0	1217311.0	categorical-2257-both_sexes-2257	continuous-MAP-both_sexes-combined_raw	0.1001	0.1649	0.0223	0.015	-0.0359	0.1385	0.0242	-1.4814
EUR	EUR	-0.0003	-0.0108	0.0054	0.0036	0.0479	0.1822	1.0445	1.0169	0.0099	0.0065	0.0022	0.0164	1.3685	1.1364	1.4443	1.1503			1062577.0	1217311.0	categorical-2257-both_sexes-2257	continuous-MAP-both_sexes-manual_medadj_raw	0.1001	0.1124	0.0223	0.043	-0.0034	0.9303	0.0388	-0.0874
EUR	EUR	-0.0025	-0.0145	0.0053	0.0035	0.0479	0.127	1.0445	1.0158	0.0099	0.0068	0.0022	0.0152	1.3685	1.0988	1.4443	1.1096			1062577.0	1217311.0	categorical-2257-both_sexes-2257	continuous-MAP-both_sexes-manual_raw	0.1001	0.1444	0.0223	0.0621	-0.0319	0.4753	0.0446	-0.7139
EUR	EUR	0.0208	0.1427	0.0068	0.0017	0.0479	0.0784	1.0445	1.0631	0.0099	0.0108	0.0022	0.0029	1.3685	1.5733	1.4443	1.7198			1062577.0	1217311.0	categorical-2257-both_sexes-2257	continuous-MCP-both_sexes-irnt	0.1001	0.0877	0.0223	0.0151	0.3386	1.209e-42	0.0247	13.6873
EUR	EUR	-0.0041	-0.0152	0.0082	0.0022	0.0479	0.1375	1.0445	1.466	0.0099	0.0636	0.0022	0.0112	1.3685	1.753	1.4444	2.5477			1062577.0	1217311.0	categorical-2257-both_sexes-2257	continuous-NAP-both_sexes-irnt	0.1001	0.3011	0.0223	0.0411	-0.051	0.0568	0.0268	-1.9045
EUR	EUR	-0.0066	-0.0214	0.0082	0.002	0.0479	0.1529	1.0445	1.2321	0.0099	0.0256	0.0022	0.0069	1.3685	1.8606	1.4443	2.474			1062577.0	1217311.0	categorical-2257-both_sexes-2257	continuous-PP-both_sexes-auto_irnt	0.1001	0.1575	0.0223	0.0174	-0.0767	0.0009	0.0231	-3.3215
EUR	EUR	-0.0062	-0.0179	0.0084	0.0021	0.0479	0.1683	1.0445	1.2565	0.0099	0.027	0.0022	0.0072	1.3685	1.9383	1.4443	2.6156			1062577.0	1217311.0	categorical-2257-both_sexes-2257	continuous-PP-both_sexes-auto_medadj_irnt	0.1001	0.1587	0.0223	0.0167	-0.0692	0.0023	0.0227	-3.043
EUR	EUR	-0.0062	-0.0217	0.0082	0.002	0.0479	0.1486	1.0445	1.2254	0.0099	0.0255	0.0022	0.0068	1.3685	1.8284	1.4443	2.4331			1062577.0	1217311.0	categorical-2257-both_sexes-2257	continuous-PP-both_sexes-auto_raw	0.1001	0.1573	0.0223	0.0178	-0.0735	0.0016	0.0232	-3.1598
EUR	EUR	-0.0063	-0.0237	0.0083	0.002	0.0479	0.1516	1.0447	1.2509	0.0099	0.0271	0.0022	0.0069	1.3685	1.8972	1.4446	2.5552			1062577.0	1217311.0	categorical-2257-both_sexes-2257	continuous-PP-both_sexes-combined_irnt	0.1006	0.1613	0.0224	0.0174	-0.0734	0.0011	0.0226	-3.2536
EUR	EUR	-0.006	-0.0201	0.0087	0.0021	0.0479	0.1718	1.0445	1.3054	0.0099	0.0291	0.0022	0.0074	1.3685	2.0302	1.4443	2.773			1062577.0	1217311.0	categorical-2257-both_sexes-2257	continuous-PP-both_sexes-combined_medadj_irnt	0.1001	0.1723	0.0223	0.0164	-0.0657	0.0038	0.0227	-2.897
EUR	EUR	-0.0053	-0.0215	0.0086	0.0021	0.0479	0.1661	1.0445	1.2963	0.0099	0.0288	0.0022	0.0072	1.3685	1.984	1.4443	2.7182			1062577.0	1217311.0	categorical-2257-both_sexes-2257	continuous-PP-both_sexes-combined_medadj_raw	0.1001	0.1724	0.0223	0.0168	-0.0599	0.0087	0.0228	-2.6254
EUR	EUR	-0.0058	-0.0245	0.0084	0.002	0.0479	0.148	1.0445	1.243	0.0099	0.0266	0.0022	0.0067	1.3685	1.8647	1.4443	2.5166			1062577.0	1217311.0	categorical-2257-both_sexes-2257	continuous-PP-both_sexes-combined_raw	0.1001	0.1602	0.0223	0.0175	-0.0686	0.0031	0.0232	-2.9533
EUR	EUR	-0.0041	-0.0086	0.0054	0.0039	0.0479	0.1341	1.0445	1.0304	0.0099	0.0076	0.0022	0.0168	1.3685	1.1207	1.4443	1.1284			1062577.0	1217311.0	categorical-2257-both_sexes-2257	continuous-PP-both_sexes-manual_raw	0.1001	0.2368	0.0223	0.0592	-0.0508	0.294	0.0484	-1.0493
EUR	EUR	-0.0042	-0.0202	0.0089	0.0022	0.0479	0.1809	1.0445	1.3123	0.0099	0.0269	0.0022	0.0076	1.3685	2.094	1.4443	2.8211			1062577.0	1217311.0	categorical-2257-both_sexes-2257	continuous-SBP-both_sexes-auto_medadj_irnt	0.1001	0.1715	0.0223	0.0147	-0.045	0.0538	0.0234	-1.9281
EUR	EUR	-0.0039	-0.0211	0.0088	0.0021	0.0479	0.1744	1.0445	1.3042	0.0099	0.0264	0.0022	0.0074	1.3685	2.0556	1.4443	2.7591			1062577.0	1217311.0	categorical-2257-both_sexes-2257	continuous-SBP-both_sexes-auto_medadj_raw	0.1001	0.1729	0.0223	0.015	-0.0425	0.0684	0.0233	-1.8225
EUR	EUR	-0.0048	-0.0305	0.0086	0.002	0.0479	0.1356	1.0445	1.2423	0.0099	0.0213	0.0022	0.0057	1.3685	1.93	1.4443	2.4429			1062577.0	1217311.0	categorical-2257-both_sexes-2257	continuous-SBP-both_sexes-combined_irnt	0.1001	0.1679	0.0223	0.0148	-0.0594	0.0135	0.024	-2.4702
EUR	EUR	-0.004	-0.0238	0.009	0.0022	0.0479	0.1867	1.0445	1.3621	0.0099	0.0291	0.0022	0.0078	1.3685	2.2159	1.4443	3.0088			1062577.0	1217311.0	categorical-2257-both_sexes-2257	continuous-SBP-both_sexes-combined_medadj_irnt	0.1001	0.1803	0.0223	0.0145	-0.0419	0.0665	0.0228	-1.8353
EUR	EUR	-0.0036	-0.0247	0.0089	0.0021	0.0479	0.18	1.0445	1.352	0.0099	0.0285	0.0022	0.0076	1.3685	2.1764	1.4443	2.9397			1062577.0	1217311.0	categorical-2257-both_sexes-2257	continuous-SBP-both_sexes-combined_medadj_raw	0.1001	0.1815	0.0223	0.0147	-0.0387	0.0904	0.0228	-1.6934
EUR	EUR	-0.0046	-0.031	0.0085	0.0019	0.0479	0.1298	1.0445	1.2321	0.0099	0.0206	0.0022	0.0055	1.3685	1.8891	1.4443	2.3798			1062577.0	1217311.0	categorical-2257-both_sexes-2257	continuous-SBP-both_sexes-combined_raw	0.1001	0.1682	0.0223	0.0149	-0.0583	0.0158	0.0241	-2.414
EUR	EUR	-0.0017	-0.0104	0.0052	0.0036	0.0479	0.1767	1.0445	1.0193	0.0099	0.0068	0.0022	0.0167	1.3685	1.1333	1.4443	1.1484			1062577.0	1217311.0	categorical-2257-both_sexes-2257	continuous-SBP-both_sexes-manual_medadj_raw	0.1001	0.1303	0.0223	0.046	-0.0183	0.6381	0.0389	-0.4704
EUR	EUR	0.0132	0.0422	0.0071	0.0018	0.0479	0.1026	1.0445	1.0671	0.0099	0.0126	0.0022	0.0039	1.3685	1.6908	1.4443	1.9451			1062577.0	1217311.0	categorical-2257-both_sexes-2257	continuous-Smoking-both_sexes-Ever_Never	0.1001	0.071	0.0223	0.0133	0.1878	1.2587e-13	0.0253	7.4105
EUR	EUR	0.0025	-0.0065	0.0098	0.0024	0.0479	0.1823	1.0445	1.3367	0.0099	0.0551	0.0022	0.0144	1.3685	1.9218	1.4443	2.9821			1062577.0	1217311.0	categorical-2257-both_sexes-2257	continuous-eGFR-both_sexes-irnt	0.1001	0.1699	0.0223	0.0278	0.0264	0.3031	0.0256	1.0299
EUR	EUR	0.0002	-0.0205	0.0099	0.0026	0.0479	0.2156	1.0445	1.4561	0.01	0.0674	0.0022	0.0169	1.3685	2.1112	1.4444	3.3562			1062577.0	1217311.0	categorical-2257-both_sexes-2257	continuous-eGFRcreacys-both_sexes-irnt	0.1	0.1936	0.0224	0.0286	0.0022	0.931	0.0254	0.0865
EUR	EUR	-0.0029	-0.0292	0.008	0.0024	0.0479	0.2155	1.0444	1.212	0.01	0.044	0.0022	0.0215	1.3685	2.0812	1.4444	3.0164			1062577.0	1217311.0	categorical-2257-both_sexes-2257	continuous-eGFRcys-both_sexes-irnt	0.1	0.1051	0.0224	0.0218	-0.0288	0.2148	0.0232	-1.2406
EUR	EUR	0.0091	0.0391	0.0067	0.0018	0.0479	0.1565	1.0445	1.1392	0.0099	0.0214	0.0022	0.0055	1.3685	2.0133	1.4443	2.4494			1062577.0	1217311.0	categorical-2257-both_sexes-2257	continuous-whr-both_sexes-irnt	0.1001	0.096	0.0223	0.0148	0.1056	1.82e-07	0.0202	5.2168
EUR	EUR	0.0035	0.0426	0.0064	0.0013	0.0479	0.0398	1.0445	1.0591	0.0099	0.0111	0.0022	0.0024	1.3685	1.2899	1.4443	1.3995			1062577.0	1217311.0	categorical-2257-both_sexes-2257	icd10-E11-both_sexes	0.1001	0.148	0.0223	0.0278	0.0807	0.0051	0.0288	2.8026
EUR	EUR	0.0056	0.0254	0.0059	0.0013	0.0479	0.0289	1.0445	1.0126	0.0099	0.0084	0.0022	0.0018	1.3685	1.2267	1.4443	1.2648			1062577.0	1217311.0	categorical-2257-both_sexes-2257	icd10-E66-both_sexes	0.1001	0.0474	0.0223	0.0316	0.1504	2.3619e-05	0.0356	4.2276
EUR	EUR	0.0046	0.032	0.0051	0.0012	0.0479	0.0329	1.0445	1.0273	0.0099	0.0125	0.0022	0.0025	1.3685	1.2398	1.4443	1.3082			1062577.0	1217311.0	categorical-2257-both_sexes-2257	icd10-E78-both_sexes	0.1001	0.0887	0.0223	0.0405	0.1146	0.0002	0.0306	3.7499
EUR	EUR	0.0045	0.0247	0.0058	0.0013	0.0479	0.0189	1.0445	1.0086	0.0099	0.0072	0.0022	0.0015	1.3685	1.1491	1.4443	1.1729			1062577.0	1217311.0	categorical-2257-both_sexes-2257	icd10-F17-both_sexes	0.1001	0.0497	0.0223	0.0417	0.1488	0.0005	0.0426	3.4898
EUR	EUR	0.0075	0.0507	0.0054	0.0012	0.0479	0.016	1.0445	0.9938	0.0099	0.0068	0.0022	0.0014	1.3685	1.1175	1.4443	1.1278		Ratio < 0, possibly indicating GC correction	1062577.0	1217311.0	categorical-2257-both_sexes-2257	icd10-F32-both_sexes	0.1001		0.0223		0.2707	1.2709e-11	0.04	6.7719
EUR	EUR	0.0059	0.0337	0.005	0.0011	0.0479	0.0102	1.0445	1.0009	0.0099	0.0071	0.0022	0.0013	1.3685	1.0772	1.4443	1.0882			1062577.0	1217311.0	categorical-2257-both_sexes-2257	icd10-G47-both_sexes	0.1001	0.0097	0.0223	0.0804	0.2649	1.0086e-07	0.0497	5.3252
EUR	EUR	0.0047	0.0368	0.006	0.0012	0.0479	0.0258	1.0445	1.0247	0.0099	0.008	0.0022	0.0019	1.3685	1.2038	1.4443	1.2418			1062577.0	1217311.0	categorical-2257-both_sexes-2257	icd10-I20-both_sexes	0.1001	0.102	0.0223	0.033	0.1351	9.3675e-05	0.0346	3.9064
EUR	EUR	0.0041	0.0319	0.0056	0.0012	0.0479	0.0357	1.0446	1.0192	0.0099	0.0102	0.0022	0.0026	1.3685	1.2398	1.4441	1.3243			1062577.0	1217311.0	categorical-2257-both_sexes-2257	icd10-I25-both_sexes	0.1004	0.0591	0.0222	0.0315	0.0996	0.0008	0.0298	3.3449
EUR	EUR	6.1603e-05	0.0098	0.0068	0.0013	0.0479	0.0219	1.0445	1.0334	0.0099	0.0146	0.0022	0.0022	1.3685	1.1651	1.4443	1.227			1062577.0	1217311.0	categorical-2257-both_sexes-2257	icd10-I83-both_sexes	0.1001	0.147	0.0223	0.0644	0.0019	0.9635	0.0415	0.0458
EUR	EUR	0.0013	0.0007	0.0058	0.0012	0.0479	0.0091	1.0445	1.0076	0.0099	0.0086	0.0022	0.0017	1.3685	1.0557	1.4443	1.0856			1062577.0	1217311.0	categorical-2257-both_sexes-2257	icd10-J33-both_sexes	0.1001	0.0885	0.0223	0.101	0.0648	0.2544	0.0568	1.1397
EUR	EUR	0.0036	0.0391	0.0058	0.0013	0.0479	0.018	1.0445	1.0116	0.0099	0.009	0.0022	0.002	1.3685	1.1428	1.4443	1.1676			1062577.0	1217311.0	categorical-2257-both_sexes-2257	icd10-J44-both_sexes	0.1001	0.0691	0.0223	0.0537	0.1241	0.0073	0.0462	2.6835
EUR	EUR	0.007	0.0465	0.0059	0.0013	0.0479	0.0333	1.0445	1.0265	0.0099	0.0119	0.0022	0.0029	1.3685	1.2168	1.4443	1.316			1062577.0	1217311.0	categorical-2257-both_sexes-2257	icd10-J45-both_sexes	0.1001	0.0838	0.0223	0.0378	0.1747	2.9934e-08	0.0315	5.5418
EUR	EUR	0.0056	0.0399	0.0061	0.0012	0.0479	0.018	1.0445	1.0166	0.0099	0.0078	0.0022	0.0015	1.3685	1.1587	1.4443	1.1702			1062577.0	1217311.0	categorical-2257-both_sexes-2257	icd10-K21-both_sexes	0.1001	0.0978	0.0223	0.046	0.1901	4.618e-06	0.0415	4.5814
EUR	EUR	0.001	0.0241	0.0056	0.0011	0.0479	0.0099	1.0445	1.0175	0.0099	0.0079	0.0022	0.0013	1.3685	1.0895	1.4443	1.1033			1062577.0	1217311.0	categorical-2257-both_sexes-2257	icd10-K22-both_sexes	0.1001	0.1697	0.0223	0.0764	0.0473	0.3364	0.0492	0.9612
EUR	EUR	0.0052	0.0409	0.0057	0.0011	0.0479	0.0161	1.0445	1.0127	0.0099	0.0072	0.0022	0.0015	1.3685	1.1396	1.4443	1.1514			1062577.0	1217311.0	categorical-2257-both_sexes-2257	icd10-K29-both_sexes	0.1001	0.0837	0.0223	0.0478	0.1869	3.5807e-06	0.0403	4.6343
EUR	EUR	0.0009	0.0075	0.0058	0.0012	0.048	0.0222	1.0443	1.0081	0.0098	0.0086	0.0022	0.0025	1.3685	1.1396	1.4446	1.1959			1062577.0	1217311.0	categorical-2257-both_sexes-2257	icd10-K40-both_sexes	0.0996	0.0412	0.0221	0.0438	0.0276	0.4483	0.0363	0.7583
EUR	EUR	0.0054	0.0354	0.0057	0.0012	0.0479	0.0255	1.0445	1.0258	0.0099	0.0083	0.0022	0.0016	1.3685	1.2103	1.4443	1.2424			1062577.0	1217311.0	categorical-2257-both_sexes-2257	icd10-K44-both_sexes	0.1001	0.1063	0.0223	0.0341	0.1535	1.0284e-05	0.0348	4.4111
EUR	EUR	0.0062	0.0195	0.0055	0.0012	0.0479	0.0086	1.0445	1.0022	0.0099	0.0064	0.0022	0.0013	1.3685	1.0679	1.4443	1.0756			1062577.0	1217311.0	categorical-2257-both_sexes-2257	icd10-K52-both_sexes	0.1001	0.0287	0.0223	0.0841	0.3073	4.9893e-07	0.0611	5.0267
EUR	EUR	0.0063	0.0167	0.006	0.0014	0.0479	0.0372	1.0445	1.0163	0.0099	0.0116	0.0022	0.0023	1.3685	1.2464	1.4443	1.3374			1062577.0	1217311.0	categorical-2257-both_sexes-2257	icd10-K57-both_sexes	0.1001	0.0482	0.0223	0.0345	0.1497	5.7805e-06	0.033	4.5343
EUR	EUR	0.0037	0.0172	0.006	0.0013	0.0479	0.0172	1.0444	1.0211	0.01	0.0097	0.0023	0.0019	1.3685	1.1333	1.4443	1.1691			1062577.0	1217311.0	categorical-2257-both_sexes-2257	icd10-K80-both_sexes	0.0999	0.1248	0.0226	0.0572	0.1305	0.0048	0.0463	2.8171
EUR	EUR	0.0012	0.014	0.0061	0.0013	0.0479	0.0207	1.0445	1.0213	0.0099	0.0094	0.0022	0.002	1.3685	1.1587	1.4443	1.2025			1062577.0	1217311.0	categorical-2257-both_sexes-2257	icd10-M16-both_sexes	0.1001	0.1051	0.0223	0.0462	0.0374	0.371	0.0418	0.8946
EUR	EUR	0.0002	0.0308	0.0062	0.0013	0.0479	0.0285	1.0444	1.0249	0.0099	0.0085	0.0022	0.0019	1.3685	1.2234	1.4444	1.271			1062577.0	1217311.0	categorical-2257-both_sexes-2257	icd10-M17-both_sexes	0.1	0.0919	0.0222	0.0313	0.0063	0.8629	0.0364	0.1727
EUR	EUR	0.0037	0.0148	0.0058	0.0011	0.0479	0.0087	1.0445	1.0119	0.0099	0.0068	0.0022	0.0012	1.3685	1.0802	1.4443	1.086			1062577.0	1217311.0	categorical-2257-both_sexes-2257	icd10-M51-both_sexes	0.1001	0.1387	0.0223	0.0793	0.1808	0.0008	0.0537	3.3638
EUR	EUR	0.001	0.0281	0.0057	0.0012	0.0479	0.0132	1.0445	0.9981	0.0099	0.0078	0.0022	0.0014	1.3685	1.1082	1.4443	1.112		Ratio < 0, possibly indicating GC correction	1062577.0	1217311.0	categorical-2257-both_sexes-2257	icd10-M75-both_sexes	0.1001		0.0223		0.0393	0.3966	0.0463	0.8476
EUR	EUR	0.0037	-0.0033	0.0061	0.0012	0.0479	0.0121	1.0445	1.0048	0.0099	0.0072	0.0022	0.0013	1.3685	1.0988	1.4443	1.1067			1062577.0	1217311.0	categorical-2257-both_sexes-2257	icd10-N20-both_sexes	0.1001	0.0452	0.0223	0.0679	0.1549	0.0016	0.049	3.1618
EUR	EUR	0.0027	0.016	0.0056	0.0011	0.0479	0.0141	1.0445	1.018	0.0099	0.0077	0.0022	0.0014	1.3685	1.1113	1.4443	1.1388			1062577.0	1217311.0	categorical-2257-both_sexes-2257	icd10-N81-both_sexes	0.1001	0.1297	0.0223	0.0558	0.1049	0.0154	0.0433	2.4228
EUR	EUR	0.0059	0.0383	0.0054	0.0012	0.0479	0.022	1.0445	1.0141	0.0099	0.0071	0.0022	0.0015	1.3685	1.1843	1.4443	1.2029			1062577.0	1217311.0	categorical-2257-both_sexes-2257	icd10-R07-both_sexes	0.1001	0.0695	0.0223	0.035	0.1815	6.8679e-07	0.0366	4.9651
EUR	EUR	0.0062	0.0339	0.006	0.0013	0.0479	0.0164	1.0444	1.0179	0.0099	0.0077	0.0022	0.0015	1.3685	1.1364	1.4439	1.1571			1062577.0	1217311.0	categorical-2257-both_sexes-2257	icd10-R10-both_sexes	0.1001	0.1139	0.0224	0.0493	0.2197	2.3504e-06	0.0465	4.7207
EUR	EUR	0.0046	0.0321	0.0049	0.001	0.0479	0.0053	1.0445	1.0086	0.0099	0.0066	0.0022	0.0012	1.3685	1.0466	1.4443	1.0539			1062577.0	1217311.0	categorical-2257-both_sexes-2257	icd10-R19-both_sexes	0.1001	0.1597	0.0223	0.1232	0.2902	1.7554e-05	0.0676	4.2939
EUR	EUR	0.006	0.0186	0.0061	0.0013	0.0479	0.0132	1.0445	1.0239	0.0099	0.0067	0.0022	0.0014	1.3685	1.127	1.4443	1.1362			1062577.0	1217311.0	categorical-2257-both_sexes-2257	icd10-Z72-both_sexes	0.1001	0.1752	0.0223	0.049	0.2395	1.1583e-06	0.0493	4.8626
EUR	EUR	0.0038	0.0199	0.0056	0.0011	0.0479	0.0108	1.0445	1.0284	0.0099	0.0082	0.0022	0.0016	1.3685	1.0895	1.4443	1.1197			1062577.0	1217311.0	categorical-2257-both_sexes-2257	icd10-Z82-both_sexes	0.1001	0.2375	0.0223	0.0682	0.1677	0.0008	0.0502	3.3423
EUR	EUR	0.0074	0.0436	0.0058	0.0012	0.0479	0.0242	1.0445	1.0121	0.0099	0.0082	0.0022	0.0018	1.3685	1.194	1.4443	1.2204			1062577.0	1217311.0	categorical-2257-both_sexes-2257	icd10-Z86-both_sexes	0.1001	0.0551	0.0223	0.0374	0.216	2.5593e-11	0.0324	6.6699
EUR	EUR	0.0052	0.0302	0.006	0.0013	0.0479	0.0154	1.0445	1.0184	0.0099	0.0082	0.0022	0.0015	1.3685	1.1364	1.4443	1.1518			1062577.0	1217311.0	categorical-2257-both_sexes-2257	icd10-Z88-both_sexes	0.1001	0.121	0.0223	0.054	0.1898	0.0001	0.049	3.8699
EUR	EUR	0.0024	0.0225	0.0056	0.0011	0.0479	0.0181	1.0445	1.0101	0.0099	0.0082	0.0022	0.0018	1.3685	1.1301	1.4443	1.1632			1062577.0	1217311.0	categorical-2257-both_sexes-2257	icd10-Z95-both_sexes	0.1001	0.062	0.0223	0.0502	0.0827	0.0231	0.0364	2.2726
EUR	EUR	0.0041	0.0408	0.0063	0.0013	0.0479	0.0381	1.0445	1.0702	0.0099	0.0114	0.0022	0.0024	1.3685	1.2932	1.4443	1.3966			1062577.0	1217311.0	categorical-2257-both_sexes-2257	phecode-250-both_sexes	0.1001	0.1771	0.0223	0.0288	0.0952	0.0011	0.0292	3.2601
EUR	EUR	0.0037	0.0424	0.0065	0.0013	0.0479	0.0402	1.0446	1.0636	0.01	0.0111	0.0022	0.0024	1.3685	1.2966	1.4447	1.4065			1062577.0	1217311.0	categorical-2257-both_sexes-2257	phecode-250.2-both_sexes	0.1003	0.1564	0.0224	0.0272	0.0833	0.0043	0.0291	2.8563
EUR	EUR	0.0045	0.0316	0.0051	0.0012	0.0479	0.0328	1.0445	1.0285	0.0099	0.0125	0.0022	0.0025	1.3685	1.2398	1.4443	1.3087			1062577.0	1217311.0	categorical-2257-both_sexes-2257	phecode-272-both_sexes	0.1001	0.0924	0.0223	0.0404	0.1127	0.0002	0.0307	3.6719
EUR	EUR	0.0044	0.0319	0.0052	0.0012	0.0479	0.0333	1.0445	1.0361	0.0099	0.0126	0.0022	0.0026	1.3685	1.2498	1.4444	1.3202			1062577.0	1217311.0	categorical-2257-both_sexes-2257	phecode-272.1-both_sexes	0.1001	0.1128	0.0223	0.0393	0.1111	0.0003	0.0307	3.6202
EUR	EUR	0.0038	0.0315	0.0051	0.0012	0.0479	0.0311	1.0445	1.0273	0.0099	0.0128	0.0022	0.0025	1.3685	1.2267	1.4443	1.2919			1062577.0	1217311.0	categorical-2257-both_sexes-2257	phecode-272.11-both_sexes	0.1001	0.0936	0.0223	0.0437	0.0979	0.0017	0.0312	3.1395
EUR	EUR	0.0056	0.0249	0.0059	0.0013	0.0479	0.0294	1.0445	1.0112	0.0099	0.0084	0.0022	0.0019	1.3685	1.2299	1.4443	1.2673			1062577.0	1217311.0	categorical-2257-both_sexes-2257	phecode-278-both_sexes	0.1001	0.042	0.0223	0.0313	0.1503	2.1416e-05	0.0354	4.2496
EUR	EUR	0.0056	0.0254	0.0059	0.0013	0.0479	0.0291	1.0445	1.017	0.0099	0.0084	0.0022	0.0019	1.3685	1.2332	1.4443	1.271			1062577.0	1217311.0	categorical-2257-both_sexes-2257	phecode-278.1-both_sexes	0.1001	0.0627	0.0223	0.031	0.1504	2.3297e-05	0.0355	4.2307
EUR	EUR	0.0062	0.0347	0.0056	0.0013	0.0479	0.0107	1.0445	1.0132	0.0099	0.0072	0.0022	0.0014	1.3685	1.1019	1.4443	1.0965			1062577.0	1217311.0	categorical-2257-both_sexes-2257	phecode-300-both_sexes	0.1001	0.1368	0.0223	0.0751	0.2742	6.2473e-07	0.055	4.9834
EUR	EUR	0.0054	0.0358	0.0057	0.0012	0.0479	0.0099	1.0445	1.0102	0.0099	0.0072	0.0022	0.0014	1.3685	1.0926	1.4443	1.0876			1062577.0	1217311.0	categorical-2257-both_sexes-2257	phecode-300.1-both_sexes	0.1001	0.1164	0.0223	0.0818	0.2501	8.3943e-06	0.0561	4.4549
EUR	EUR	0.0077	0.0406	0.0058	0.0012	0.0479	0.0232	1.0445	1.0131	0.0099	0.0077	0.0022	0.0017	1.3685	1.1811	1.4443	1.2085			1062577.0	1217311.0	categorical-2257-both_sexes-2257	phecode-306-both_sexes	0.1001	0.0627	0.0223	0.0371	0.2317	1.4495e-11	0.0343	6.7529
EUR	EUR	0.0058	0.0113	0.006	0.0012	0.0479	0.0134	1.0445	0.9966	0.0099	0.007	0.0022	0.0013	1.3685	1.0926	1.4443	1.1069		Ratio < 0, possibly indicating GC correction	1062577.0	1217311.0	categorical-2257-both_sexes-2257	phecode-317-both_sexes	0.1001		0.0223		0.2273	6.1977e-07	0.0456	4.985
EUR	EUR	0.0048	0.0254	0.0058	0.0013	0.0479	0.0206	1.0445	1.0127	0.0099	0.0072	0.0022	0.0016	1.3685	1.1619	1.4443	1.1856			1062577.0	1217311.0	categorical-2257-both_sexes-2257	phecode-318-both_sexes	0.1001	0.0684	0.0223	0.0389	0.1516	0.0003	0.0418	3.6241
EUR	EUR	0.006	0.0332	0.0051	0.0011	0.0479	0.0103	1.0445	0.9999	0.0099	0.007	0.0022	0.0014	1.3685	1.0741	1.4443	1.088		Ratio < 0, possibly indicating GC correction	1062577.0	1217311.0	categorical-2257-both_sexes-2257	phecode-327-both_sexes	0.1001		0.0223		0.2706	5.2704e-08	0.0497	5.4419
EUR	EUR	0.0061	0.0323	0.0051	0.0011	0.0479	0.0108	1.0445	0.9999	0.0099	0.0078	0.0022	0.0014	1.3685	1.0864	1.4443	1.0926		Ratio < 0, possibly indicating GC correction	1062577.0	1217311.0	categorical-2257-both_sexes-2257	phecode-327.3-both_sexes	0.1001		0.0223		0.2682	5.2606e-08	0.0493	5.4423
EUR	EUR	0.0061	0.036	0.0065	0.0016	0.0479	0.0766	1.0445	1.0962	0.0099	0.0163	0.0022	0.0038	1.3685	1.5217	1.4443	1.7739			1062577.0	1217311.0	categorical-2257-both_sexes-2257	phecode-401-both_sexes	0.1001	0.1243	0.0223	0.021	0.1009	0.0001	0.0263	3.835
EUR	EUR	0.0061	0.036	0.0065	0.0016	0.0479	0.0765	1.0445	1.0938	0.0099	0.0162	0.0022	0.0038	1.3685	1.5181	1.4443	1.7708			1062577.0	1217311.0	categorical-2257-both_sexes-2257	phecode-401.1-both_sexes	0.1001	0.1217	0.0223	0.0211	0.1006	0.0001	0.0263	3.8212
EUR	EUR	0.0046	0.0372	0.0055	0.0013	0.0479	0.036	1.0445	1.03	0.0099	0.0099	0.0022	0.0024	1.3685	1.2464	1.4443	1.3343			1062577.0	1217311.0	categorical-2257-both_sexes-2257	phecode-411-both_sexes	0.1001	0.0896	0.0223	0.0295	0.1109	0.0002	0.0299	3.7065
EUR	EUR	0.0028	0.0191	0.0056	0.0011	0.0479	0.0121	1.0445	1.0016	0.0099	0.0079	0.0022	0.0015	1.3685	1.0802	1.4439	1.0966			1062577.0	1217311.0	categorical-2257-both_sexes-2257	phecode-411.1-both_sexes	0.1001	0.0167	0.0224	0.0823	0.1172	0.0109	0.046	2.5449
EUR	EUR	0.0027	0.0219	0.0056	0.0012	0.0479	0.026	1.0445	1.0068	0.0099	0.0086	0.0022	0.0021	1.3685	1.1651	1.4443	1.2157			1062577.0	1217311.0	categorical-2257-both_sexes-2257	phecode-411.2-both_sexes	0.1001	0.0314	0.0223	0.0397	0.0773	0.0245	0.0344	2.249
EUR	EUR	0.0049	0.0378	0.0059	0.0013	0.0479	0.0297	1.0445	1.0277	0.0099	0.0083	0.0022	0.0021	1.3685	1.2201	1.4443	1.2677			1062577.0	1217311.0	categorical-2257-both_sexes-2257	phecode-411.3-both_sexes	0.1001	0.1037	0.0223	0.0308	0.1298	9.8053e-05	0.0333	3.8954
EUR	EUR	0.004	0.0256	0.0056	0.0012	0.0479	0.0345	1.0445	1.0309	0.0099	0.0102	0.0022	0.0028	1.3685	1.2201	1.4443	1.3147			1062577.0	1217311.0	categorical-2257-both_sexes-2257	phecode-411.4-both_sexes	0.1001	0.0982	0.0223	0.0324	0.0982	0.0007	0.0291	3.3772
EUR	EUR	0.0041	0.0332	0.0056	0.0013	0.0479	0.037	1.0445	1.021	0.0099	0.0102	0.0022	0.0026	1.3685	1.2431	1.4443	1.3308			1062577.0	1217311.0	categorical-2257-both_sexes-2257	phecode-411.8-both_sexes	0.1001	0.0634	0.0223	0.031	0.0985	0.0009	0.0297	3.3174
EUR	EUR	0.0058	0.0395	0.0055	0.0012	0.0479	0.0216	1.0445	1.0189	0.0099	0.0072	0.0022	0.0015	1.3685	1.1843	1.4443	1.2021			1062577.0	1217311.0	categorical-2257-both_sexes-2257	phecode-418-both_sexes	0.1001	0.0935	0.0223	0.0356	0.1794	1.2343e-06	0.037	4.85
EUR	EUR	0.0009	0.011	0.0068	0.0014	0.0479	0.0254	1.0445	1.0305	0.0099	0.0146	0.0022	0.0023	1.3685	1.1715	1.4443	1.2386			1062577.0	1217311.0	categorical-2257-both_sexes-2257	phecode-454-both_sexes	0.1001	0.1277	0.0223	0.0611	0.0253	0.5316	0.0404	0.6255
EUR	EUR	0.0006	0.011	0.0068	0.0014	0.0479	0.0256	1.0445	1.0383	0.0099	0.0154	0.0022	0.0024	1.3685	1.1779	1.4443	1.2476			1062577.0	1217311.0	categorical-2257-both_sexes-2257	phecode-454.1-both_sexes	0.1001	0.1548	0.0223	0.0623	0.0159	0.6882	0.0397	0.4013
EUR	EUR	0.0041	0.0245	0.0058	0.0012	0.0479	0.0104	1.0445	1.0151	0.0099	0.007	0.0022	0.0014	1.3685	1.0957	1.4443	1.103			1062577.0	1217311.0	categorical-2257-both_sexes-2257	phecode-459-both_sexes	0.1001	0.1464	0.0223	0.0681	0.1815	0.0004	0.0511	3.5555
EUR	EUR	0.0013	0.0021	0.0058	0.0012	0.0479	0.0101	1.0445	1.007	0.0099	0.009	0.0022	0.0019	1.3685	1.0588	1.4443	1.0901			1062577.0	1217311.0	categorical-2257-both_sexes-2257	phecode-471-both_sexes	0.1001	0.0773	0.0223	0.0994	0.0576	0.2958	0.0551	1.0454
EUR	EUR	0.0073	0.0482	0.006	0.0013	0.0479	0.0357	1.0445	1.0377	0.0099	0.0123	0.0022	0.0031	1.3685	1.2398	1.4443	1.3409			1062577.0	1217311.0	categorical-2257-both_sexes-2257	phecode-495-both_sexes	0.1001	0.1107	0.0223	0.0359	0.1758	1.6758e-08	0.0312	5.6425
EUR	EUR	0.004	0.0404	0.0057	0.0013	0.0479	0.0206	1.0445	1.0108	0.0099	0.0089	0.0022	0.0022	1.3685	1.1491	1.4443	1.1777			1062577.0	1217311.0	categorical-2257-both_sexes-2257	phecode-496.2-both_sexes	0.1001	0.0606	0.0223	0.0499	0.1286	0.0042	0.045	2.8594
EUR	EUR	0.0041	0.0403	0.0058	0.0013	0.0479	0.0206	1.0445	1.0116	0.0099	0.009	0.0022	0.0022	1.3685	1.1491	1.4443	1.1784			1062577.0	1217311.0	categorical-2257-both_sexes-2257	phecode-496.21-both_sexes	0.1001	0.0651	0.0223	0.0507	0.1311	0.0034	0.0447	2.9321
EUR	EUR	0.0067	0.047	0.006	0.0012	0.0479	0.0248	1.0445	1.0411	0.0099	0.0082	0.0022	0.0016	1.3685	1.2234	1.4443	1.2486			1062577.0	1217311.0	categorical-2257-both_sexes-2257	phecode-530-both_sexes	0.1001	0.1652	0.0223	0.0332	0.1937	4.4801e-08	0.0354	5.4708
EUR	EUR	0.0067	0.0468	0.006	0.0012	0.0479	0.0251	1.0445	1.0307	0.0099	0.0079	0.0022	0.0016	1.3685	1.2103	1.4443	1.2392			1062577.0	1217311.0	categorical-2257-both_sexes-2257	phecode-530.1-both_sexes	0.1001	0.1285	0.0223	0.0332	0.1943	3.4194e-08	0.0352	5.5185
EUR	EUR	0.0059	0.0418	0.0061	0.0013	0.0479	0.0204	1.0445	1.0179	0.0099	0.0079	0.0022	0.0016	1.3685	1.1683	1.4443	1.1839			1062577.0	1217311.0	categorical-2257-both_sexes-2257	phecode-530.11-both_sexes	0.1001	0.0972	0.0223	0.043	0.1902	2.0245e-06	0.04	4.751
EUR	EUR	0.0054	0.041	0.0058	0.0011	0.0479	0.0168	1.0445	1.009	0.0099	0.0073	0.0022	0.0015	1.3685	1.1396	1.4443	1.1524			1062577.0	1217311.0	categorical-2257-both_sexes-2257	phecode-535-both_sexes	0.1001	0.0592	0.0223	0.0479	0.1895	2.2991e-06	0.0401	4.7252
EUR	EUR	0.0052	0.0323	0.0058	0.0012	0.0479	0.0258	1.0445	1.0346	0.0099	0.0088	0.0022	0.0021	1.3685	1.2038	1.4443	1.252			1062577.0	1217311.0	categorical-2257-both_sexes-2257	phecode-550-both_sexes	0.1001	0.1373	0.0223	0.0348	0.1471	1.6177e-05	0.0341	4.312
EUR	EUR	0.0058	0.0358	0.0058	0.0012	0.0479	0.0279	1.0445	1.0311	0.0099	0.0084	0.0022	0.0018	1.3685	1.2201	1.4443	1.2549			1062577.0	1217311.0	categorical-2257-both_sexes-2257	phecode-550.2-both_sexes	0.1001	0.1222	0.0223	0.0328	0.1573	4.2916e-06	0.0342	4.5967
EUR	EUR	0.0022	0.0016	0.0054	0.0012	0.0479	0.0101	1.0445	1.0079	0.0099	0.0074	0.0022	0.0018	1.3685	1.0679	1.4443	1.0829			1062577.0	1217311.0	categorical-2257-both_sexes-2257	phecode-550.4-both_sexes	0.1001	0.0952	0.0223	0.0897	0.1003	0.0574	0.0528	1.9002
EUR	EUR	0.0077	0.0232	0.0056	0.0014	0.0479	0.0129	1.0445	1.0042	0.0099	0.0067	0.0022	0.0017	1.3685	1.0864	1.4443	1.095			1062577.0	1217311.0	categorical-2257-both_sexes-2257	phecode-558-both_sexes	0.1001	0.0439	0.0223	0.071	0.3084	6.0406e-08	0.0569	5.4176
EUR	EUR	0.0077	0.0219	0.0061	0.0015	0.0479	0.0437	1.0445	1.0188	0.0099	0.0115	0.0022	0.0026	1.3685	1.2597	1.4443	1.3468			1062577.0	1217311.0	categorical-2257-both_sexes-2257	phecode-562-both_sexes	0.1001	0.0543	0.0223	0.0331	0.1692	4.6832e-07	0.0336	5.0389
EUR	EUR	0.0077	0.0221	0.0061	0.0015	0.0479	0.0437	1.0445	1.0199	0.0099	0.0115	0.0022	0.0026	1.3685	1.2631	1.4443	1.3479			1062577.0	1217311.0	categorical-2257-both_sexes-2257	phecode-562.1-both_sexes	0.1001	0.0573	0.0223	0.0331	0.1687	4.8806e-07	0.0335	5.0309
EUR	EUR	0.0081	0.0439	0.0058	0.0014	0.0479	0.0179	1.0445	1.0107	0.0099	0.0073	0.0022	0.0016	1.3685	1.1364	1.4443	1.1452			1062577.0	1217311.0	categorical-2257-both_sexes-2257	phecode-564-both_sexes	0.1001	0.0739	0.0223	0.0503	0.2782	1.5267e-09	0.0461	6.0415
EUR	EUR	0.0042	0.0174	0.0059	0.0013	0.0479	0.0191	1.0445	1.0223	0.0099	0.0099	0.0022	0.002	1.3685	1.1364	1.4443	1.1862			1062577.0	1217311.0	categorical-2257-both_sexes-2257	phecode-574-both_sexes	0.1001	0.1195	0.0223	0.0534	0.1392	0.0016	0.0441	3.1572
EUR	EUR	0.0039	0.0166	0.0058	0.0013	0.0479	0.0175	1.0445	1.02	0.0099	0.0099	0.0022	0.0019	1.3685	1.1301	1.4443	1.1686			1062577.0	1217311.0	categorical-2257-both_sexes-2257	phecode-574.1-both_sexes	0.1001	0.1183	0.0223	0.0588	0.1331	0.0035	0.0456	2.9199
EUR	EUR	0.0035	-0.0027	0.0058	0.0011	0.0479	0.0095	1.0445	1.0009	0.0099	0.0074	0.0022	0.0013	1.3685	1.0741	1.4443	1.0797			1062577.0	1217311.0	categorical-2257-both_sexes-2257	phecode-594.1-both_sexes	0.1001	0.0115	0.0223	0.0929	0.1645	0.0018	0.0528	3.114
EUR	EUR	-0.0003	0.0221	0.0056	0.0012	0.0479	0.0087	1.0445	1.0034	0.0099	0.0075	0.0022	0.0015	1.3685	1.0649	1.4443	1.0703			1062577.0	1217311.0	categorical-2257-both_sexes-2257	phecode-714.1-both_sexes	0.1001	0.0482	0.0223	0.1062	-0.0134	0.8165	0.0578	-0.2321
EUR	EUR	0.0036	0.0392	0.0061	0.0014	0.0479	0.0357	1.0445	1.0322	0.0099	0.0084	0.0022	0.0019	1.3685	1.2831	1.4443	1.3338			1062577.0	1217311.0	categorical-2257-both_sexes-2257	phecode-716-both_sexes	0.1001	0.0965	0.0223	0.0251	0.0874	0.0127	0.0351	2.4925
EUR	EUR	0.0004	0.0307	0.0061	0.0013	0.0479	0.0261	1.0445	1.0214	0.0099	0.0082	0.0022	0.0018	1.3685	1.1973	1.4443	1.2313			1062577.0	1217311.0	categorical-2257-both_sexes-2257	phecode-716.2-both_sexes	0.1001	0.0924	0.0223	0.0355	0.0113	0.764	0.0376	0.3003
EUR	EUR	0.0036	0.0392	0.0061	0.0014	0.0479	0.0357	1.0445	1.032	0.0099	0.0083	0.0022	0.0019	1.3685	1.2831	1.4443	1.3342			1062577.0	1217311.0	categorical-2257-both_sexes-2257	phecode-716.9-both_sexes	0.1001	0.0958	0.0223	0.0249	0.0871	0.0129	0.035	2.4861
EUR	EUR	0.0031	0.0165	0.0053	0.0011	0.0479	0.0105	1.0445	1.0008	0.0099	0.0068	0.0022	0.0014	1.3685	1.0802	1.4443	1.0882			1062577.0	1217311.0	categorical-2257-both_sexes-2257	phecode-720-both_sexes	0.1001	0.0088	0.0223	0.0775	0.137	0.0067	0.0505	2.7106
EUR	EUR	0.0033	0.0196	0.0056	0.0011	0.0479	0.0089	1.0445	1.02	0.0099	0.0068	0.0022	0.0012	1.3685	1.0895	1.4443	1.0947			1062577.0	1217311.0	categorical-2257-both_sexes-2257	phecode-722-both_sexes	0.1001	0.2115	0.0223	0.0714	0.16	0.0036	0.055	2.9082
EUR	EUR	0.0022	0.0262	0.0058	0.0012	0.0479	0.0166	1.0445	0.9969	0.0099	0.007	0.0022	0.0015	1.3685	1.1238	1.4443	1.1351		Ratio < 0, possibly indicating GC correction	1062577.0	1217311.0	categorical-2257-both_sexes-2257	phecode-726-both_sexes	0.1001		0.0223		0.0792	0.0689	0.0435	1.8191
EUR	EUR	0.0018	0.0023	0.006	0.0012	0.0479	0.0103	1.0445	0.9932	0.0099	0.0066	0.0022	0.0013	1.3685	1.071	1.4443	1.0802		Ratio < 0, possibly indicating GC correction	1062577.0	1217311.0	categorical-2257-both_sexes-2257	phecode-735.2-both_sexes	0.1002		0.0223		0.0818	0.1281	0.0538	1.5215
EUR	EUR	0.0003	0.0116	0.0054	0.0012	0.0479	0.0149	1.0445	1.0058	0.0099	0.0083	0.0022	0.0016	1.3685	1.1113	1.4443	1.1302			1062577.0	1217311.0	categorical-2257-both_sexes-2257	phecode-735.3-both_sexes	0.1001	0.0448	0.0223	0.0638	0.0127	0.774	0.0442	0.2871
EUR	EUR	0.0036	0.0356	0.006	0.0014	0.0479	0.0243	1.0445	1.024	0.0099	0.0115	0.0022	0.0028	1.3685	1.1843	1.4443	1.2414			1062577.0	1217311.0	categorical-2257-both_sexes-2257	phecode-740-both_sexes	0.1001	0.0992	0.0223	0.0477	0.1064	0.0131	0.0429	2.4809
EUR	EUR	0.0018	0.0212	0.0063	0.0014	0.0479	0.0216	1.0445	1.0266	0.0099	0.0103	0.0022	0.0024	1.3685	1.1619	1.4443	1.2105			1062577.0	1217311.0	categorical-2257-both_sexes-2257	phecode-740.1-both_sexes	0.1001	0.1262	0.0223	0.0487	0.057	0.1945	0.0439	1.2975
EUR	EUR	0.004	0.0376	0.0051	0.0013	0.0479	0.0158	1.0445	1.0022	0.0099	0.0094	0.0022	0.0022	1.3685	1.1207	1.4443	1.1369			1062577.0	1217311.0	categorical-2257-both_sexes-2257	phecode-740.9-both_sexes	0.1001	0.0164	0.0223	0.0685	0.1461	0.0036	0.0501	2.9146
EUR	EUR	0.0042	0.0068	0.0058	0.0012	0.0479	0.0103	1.0445	1.0051	0.0099	0.0087	0.0022	0.0017	1.3685	1.0741	1.4443	1.0945			1062577.0	1217311.0	categorical-2257-both_sexes-2257	phecode-743.1-both_sexes	0.1001	0.054	0.0223	0.0921	0.189	0.0005	0.0544	3.474
EUR	EUR	0.0042	0.007	0.0058	0.0012	0.0479	0.0102	1.0445	1.0045	0.0099	0.0087	0.0022	0.0017	1.3685	1.0741	1.4443	1.0936			1062577.0	1217311.0	categorical-2257-both_sexes-2257	phecode-743.11-both_sexes	0.1001	0.0483	0.0223	0.0932	0.1893	0.0005	0.0545	3.4716
EUR	EUR	0.0047	0.0284	0.0059	0.0012	0.0479	0.0157	1.0445	1.0187	0.0099	0.0074	0.0022	0.0015	1.3685	1.1428	1.4443	1.1525			1062577.0	1217311.0	categorical-2257-both_sexes-2257	phecode-760-both_sexes	0.1001	0.1226	0.0223	0.0488	0.1705	0.0002	0.0464	3.6715
EUR	EUR	0.0066	0.041	0.0062	0.0013	0.0479	0.0196	1.0445	1.0135	0.0099	0.008	0.0022	0.0016	1.3685	1.1459	1.4443	1.1796			1062577.0	1217311.0	categorical-2257-both_sexes-2257	phecode-785-both_sexes	0.1001	0.0753	0.0223	0.0447	0.2162	4.7114e-07	0.0429	5.0377
EUR	EUR	0.0015	0.0217	0.0056	0.0012	0.0479	0.009	1.0445	1.0099	0.0099	0.0074	0.0022	0.0014	1.3685	1.0772	1.4443	1.0861			1062577.0	1217311.0	categorical-2257-both_sexes-2257	phecode-788-both_sexes	0.1001	0.1144	0.0223	0.0859	0.0711	0.2156	0.0574	1.2382
EUR	EUR	0.0005	0.0162	0.006	0.0012	0.0479	0.0156	1.0445	1.0125	0.0099	0.0076	0.0022	0.0017	1.3685	1.1238	1.4443	1.147			1062577.0	1217311.0	categorical-2257-both_sexes-2257	phecode-835-both_sexes	0.1001	0.0847	0.0223	0.052	0.0165	0.7154	0.0451	0.3646
EUR	EUR	0.0039	0.0295	0.0056	0.0013	0.0479	0.0125	1.0445	1.0137	0.0099	0.0075	0.0022	0.0014	1.3685	1.0988	1.4443	1.1179			1062577.0	1217311.0	categorical-2257-both_sexes-2257	phecode-960-both_sexes	0.1001	0.1158	0.0223	0.0632	0.161	0.0015	0.0508	3.1672
EUR	EUR	0.0037	0.0245	0.0056	0.0012	0.0479	0.0115	1.0445	1.0068	0.0099	0.0074	0.0022	0.0014	1.3685	1.0926	1.4443	1.1026			1062577.0	1217311.0	categorical-2257-both_sexes-2257	phecode-960.2-both_sexes	0.1001	0.0659	0.0223	0.0726	0.1558	0.0026	0.0518	3.0107
EUR	EUR	0.0033	0.0242	0.0056	0.0011	0.0479	0.009	1.045	1.0139	0.0099	0.0067	0.0022	0.0012	1.3685	1.0864	1.4445	1.091			1062577.0	1217311.0	categorical-2257-both_sexes-2257	prescriptions-GABA_agonist|sedative-both_sexes	0.1012	0.153	0.0222	0.0732	0.1578	0.0028	0.0528	2.9874
EUR	EUR	0.0066	0.0338	0.0055	0.0011	0.0479	0.0103	1.0444	1.0348	0.0101	0.0071	0.0022	0.0013	1.3685	1.1144	1.4445	1.1226			1062577.0	1217311.0	categorical-2257-both_sexes-2257	prescriptions-SSRI|selective_serotonin_re-uptake_inhibitor-both_sexes	0.1	0.2839	0.0226	0.0576	0.2985	5.4174e-10	0.0481	6.2065
EUR	EUR	0.0035	0.0364	0.0057	0.0012	0.0479	0.0157	1.0445	1.0571	0.0099	0.0086	0.0022	0.0018	1.3685	1.1619	1.4443	1.194			1062577.0	1217311.0	categorical-2257-both_sexes-2257	prescriptions-albuterol-both_sexes	0.1001	0.2944	0.0223	0.0441	0.1269	0.0037	0.0437	2.9011
EUR	EUR	0.003	0.009	0.0058	0.0011	0.0479	0.0067	1.0445	1.0162	0.0099	0.007	0.0022	0.0011	1.3685	1.071	1.4443	1.0739			1062577.0	1217311.0	categorical-2257-both_sexes-2257	prescriptions-alpha1-antagonist|alpha_blocker-both_sexes	0.1001	0.2195	0.0223	0.0942	0.1666	0.0064	0.0612	2.725
EUR	EUR	0.001	0.0247	0.0051	0.001	0.0479	0.0058	1.0445	1.063	0.0099	0.0069	0.0022	0.0012	1.3685	1.1113	1.4443	1.1123			1062577.0	1217311.0	categorical-2257-both_sexes-2257	prescriptions-amoxicillin_clavulanic_acid-both_sexes	0.1001	0.5612	0.0223	0.0616	0.0611	0.3236	0.0619	0.9871
EUR	EUR	0.0001	0.0252	0.0059	0.0012	0.0479	0.0088	1.0445	1.0192	0.0099	0.0073	0.0022	0.0012	1.3685	1.0926	1.4443	1.0949			1062577.0	1217311.0	categorical-2257-both_sexes-2257	prescriptions-anticonvulsant|voltage-gated_calcium_channel_inhibitor|neuropathy-both_sexes	0.1001	0.2026	0.0223	0.0774	0.0065	0.9128	0.0593	0.1095
EUR	EUR	0.0045	0.03	0.0059	0.0013	0.0479	0.0142	1.0445	1.0868	0.0099	0.0082	0.0022	0.0015	1.3685	1.1973	1.4443	1.2079			1062577.0	1217311.0	categorical-2257-both_sexes-2257	prescriptions-antipyretic-both_sexes	0.1001	0.4174	0.0223	0.0396	0.1744	0.0005	0.05	3.4902
EUR	EUR	0.0032	0.0254	0.0058	0.0012	0.0479	0.008	1.0445	1.0292	0.0099	0.0075	0.0022	0.0013	1.3685	1.0895	1.4443	1.0998			1062577.0	1217311.0	categorical-2257-both_sexes-2257	prescriptions-antispasmodic-both_sexes	0.1001	0.2927	0.0223	0.0754	0.1658	0.0063	0.0607	2.7337
EUR	EUR	0.0002	0.0047	0.0061	0.0013	0.0479	0.0224	1.0445	1.056	0.0099	0.0085	0.0022	0.0019	1.3685	1.207	1.4443	1.2493			1062577.0	1217311.0	categorical-2257-both_sexes-2257	prescriptions-bendroflumethiazide-both_sexes	0.1001	0.2246	0.0223	0.0343	0.0069	0.8587	0.0389	0.1781
EUR	EUR	0.001	0.0247	0.0051	0.001	0.0479	0.0058	1.0445	1.063	0.0099	0.0069	0.0022	0.0012	1.3685	1.1113	1.4443	1.1123			1062577.0	1217311.0	categorical-2257-both_sexes-2257	prescriptions-beta-lactam_antibiotic|beta-lactamase_inhibitor|antibiotic-both_sexes	0.1001	0.5612	0.0223	0.0617	0.0611	0.3236	0.0619	0.9871
EUR	EUR	0.0035	0.0364	0.0057	0.0012	0.0479	0.0157	1.0445	1.0571	0.0099	0.0086	0.0022	0.0018	1.3685	1.1619	1.4443	1.194			1062577.0	1217311.0	categorical-2257-both_sexes-2257	prescriptions-beta2-agonist|bronchodilator|asthma-both_sexes	0.1001	0.2944	0.0223	0.0441	0.1269	0.0037	0.0437	2.9011
EUR	EUR	0.0022	0.0235	0.0059	0.0012	0.0479	0.0189	1.0445	1.0408	0.0099	0.0086	0.0022	0.0015	1.3685	1.1811	1.4443	1.2031			1062577.0	1217311.0	categorical-2257-both_sexes-2257	prescriptions-biguanides|diabetes-both_sexes	0.1001	0.2008	0.0223	0.0425	0.0719	0.0805	0.0412	1.7479
EUR	EUR	0.0058	0.0336	0.0055	0.0011	0.0479	0.0094	1.0445	1.0293	0.0099	0.0071	0.0022	0.0015	1.3685	1.105	1.4443	1.1097			1062577.0	1217311.0	categorical-2257-both_sexes-2257	prescriptions-citalopram-both_sexes	0.1001	0.2668	0.0223	0.0649	0.2753	1.8195e-07	0.0528	5.2169
EUR	EUR	0.0023	0.0161	0.0058	0.0012	0.0479	0.0071	1.0445	1.044	0.0099	0.0076	0.0022	0.0014	1.3685	1.0957	1.4443	1.1055			1062577.0	1217311.0	categorical-2257-both_sexes-2257	prescriptions-clarithromycin-both_sexes	0.1001	0.4167	0.0223	0.072	0.1271	0.0441	0.0632	2.0128
EUR	EUR	0.0045	0.0392	0.0059	0.001	0.0479	0.0075	1.0445	1.0446	0.0099	0.0081	0.0022	0.0013	1.3685	1.1082	1.4443	1.1088			1062577.0	1217311.0	categorical-2257-both_sexes-2257	prescriptions-corticosteroid|aminoglycoside_antibiotic|antibiotic-both_sexes	0.1001	0.4097	0.0223	0.0749	0.239	1.412e-05	0.055	4.342
EUR	EUR	0.0045	0.0392	0.0059	0.001	0.0479	0.0075	1.0445	1.0446	0.0099	0.0081	0.0022	0.0013	1.3685	1.1082	1.4443	1.1088			1062577.0	1217311.0	categorical-2257-both_sexes-2257	prescriptions-dexamethasone_acetic_acid_neomycin-both_sexes	0.1001	0.4097	0.0223	0.0749	0.239	1.412e-05	0.055	4.342
EUR	EUR	0.0035	0.0274	0.0053	0.0012	0.0479	0.0089	1.0445	1.0466	0.0099	0.007	0.0022	0.0012	1.3685	1.1301	1.4443	1.1249			1062577.0	1217311.0	categorical-2257-both_sexes-2257	prescriptions-diazepam-both_sexes	0.1001	0.3734	0.0223	0.0564	0.1686	0.0025	0.0558	3.0202
EUR	EUR	0.0016	0.0089	0.0058	0.0011	0.0479	0.008	1.0445	1.0103	0.0099	0.0069	0.0022	0.0012	1.3685	1.0741	1.4443	1.0789			1062577.0	1217311.0	categorical-2257-both_sexes-2257	prescriptions-doxazosin-both_sexes	0.1001	0.1303	0.0223	0.0878	0.0799	0.1619	0.0571	1.3987
EUR	EUR	0.0066	0.034	0.0054	0.0011	0.0479	0.0103	1.0445	1.0349	0.0099	0.0068	0.0022	0.0013	1.3685	1.1144	1.4443	1.123			1062577.0	1217311.0	categorical-2257-both_sexes-2257	prescriptions-fluoxetine-both_sexes	0.1001	0.2835	0.0223	0.0555	0.2967	1.1358e-09	0.0487	6.0891
EUR	EUR	0.0001	0.0252	0.0059	0.0012	0.0479	0.0088	1.0445	1.0192	0.0099	0.0073	0.0022	0.0012	1.3685	1.0926	1.4443	1.0949			1062577.0	1217311.0	categorical-2257-both_sexes-2257	prescriptions-gabapentin-both_sexes	0.1001	0.2026	0.0223	0.0774	0.0065	0.9128	0.0593	0.1095
EUR	EUR	0.0025	0.0203	0.0058	0.0011	0.0479	0.0068	1.0445	1.061	0.0099	0.007	0.0022	0.0012	1.3685	1.1175	1.4443	1.1183			1062577.0	1217311.0	categorical-2257-both_sexes-2257	prescriptions-hydrocortisone-both_sexes	0.1001	0.5159	0.0223	0.0593	0.1391	0.0217	0.0606	2.2953
EUR	EUR	0.0529	1.0554	0.0112	0.0028	0.0529	0.0529	1.0554	1.0554	0.0112	0.0112	0.0028	0.0028	1.3964	1.3964	1.5101	1.5101			1062577.0	1217311.0	categorical-2316-both_sexes-2316	categorical-2316-both_sexes-2316	0.1086	0.1086	0.022	0.022	1.0	0.0	3.4251e-06	291962.127
EUR	EUR	0.0301	0.2939	0.007	0.0017	0.0529	0.0302	1.0554	1.0307	0.0112	0.0082	0.0028	0.0018	1.3964	1.2531	1.5101	1.2875			1062577.0	1217311.0	categorical-2316-both_sexes-2316	categorical-2335-both_sexes-2335	0.1086	0.1066	0.022	0.0285	0.7515	2.4061e-212	0.0242	31.1
EUR	EUR	0.0162	0.0531	0.0071	0.0014	0.0529	0.0375	1.0554	1.0518	0.0112	0.0122	0.0028	0.0023	1.3964	1.2697	1.5101	1.3718			1062577.0	1217311.0	categorical-2316-both_sexes-2316	categorical-2443-both_sexes-2443	0.1086	0.1393	0.022	0.0327	0.3629	6.3777e-29	0.0325	11.1603
EUR	EUR	0.0091	0.0346	0.0057	0.0013	0.0529	0.0187	1.0554	1.0059	0.0112	0.0083	0.0028	0.0018	1.3964	1.1396	1.5101	1.1627			1062577.0	1217311.0	categorical-2316-both_sexes-2316	categorical-2463-both_sexes-2463	0.1086	0.0362	0.022	0.0509	0.2907	5.0135e-13	0.0402	7.2249
EUR	EUR	0.0335	0.2248	0.0072	0.0017	0.0529	0.0419	1.0554	1.0297	0.0112	0.0084	0.0028	0.0019	1.3964	1.3203	1.5101	1.3863			1062577.0	1217311.0	categorical-2316-both_sexes-2316	categorical-2492-both_sexes-2492	0.1086	0.077	0.022	0.0217	0.712	2.9938e-230	0.022	32.3973
EUR	EUR	0.0125	0.039	0.0064	0.0018	0.0529	0.0247	1.0554	1.0208	0.0112	0.008	0.0028	0.0026	1.3964	1.1238	1.5101	1.134			1062577.0	1217311.0	categorical-2316-both_sexes-2316	categorical-2654-both_sexes-4	0.1086	0.1552	0.022	0.0594	0.3446	4.1604e-12	0.0497	6.9316
EUR	EUR	0.0343	0.0809	0.0058	0.003	0.0529	0.0631	1.0554	0.9878	0.0112	0.0068	0.0028	0.0073	1.3964	1.0679	1.5101	1.0713		Ratio < 0, possibly indicating GC correction	1062577.0	1217311.0	categorical-2316-both_sexes-2316	categorical-3606-both_sexes-3606	0.1086		0.022		0.5939	2.0623e-29	0.0527	11.2602
EUR	EUR	0.017	0.0712	0.0061	0.0013	0.0529	0.0161	1.0554	1.015	0.0112	0.0072	0.0028	0.0013	1.3964	1.1428	1.5101	1.1508			1062577.0	1217311.0	categorical-2316-both_sexes-2316	categorical-41200-both_sexes-G459	0.1086	0.0995	0.022	0.0474	0.5838	2.5797e-46	0.0409	14.2885
EUR	EUR	0.0082	0.0413	0.0059	0.0012	0.0529	0.0079	1.0554	1.007	0.0112	0.0069	0.0028	0.0012	1.3964	1.0802	1.5101	1.0757			1062577.0	1217311.0	categorical-2316-both_sexes-2316	categorical-41200-both_sexes-H229	0.1086	0.093	0.022	0.0913	0.3992	2.2137e-09	0.0667	5.9813
EUR	EUR	0.0016	0.0075	0.0052	0.0011	0.0529	0.0064	1.0554	1.0019	0.0112	0.007	0.0028	0.0012	1.3964	1.0557	1.5101	1.0564			1062577.0	1217311.0	categorical-2316-both_sexes-2316	categorical-41200-both_sexes-H511	0.1086	0.0341	0.022	0.1234	0.0868	0.1521	0.0606	1.432
EUR	EUR	0.0077	0.0372	0.0059	0.0013	0.053	0.0151	1.0551	1.0186	0.0111	0.0092	0.0028	0.0018	1.3964	1.1144	1.5103	1.1475			1062577.0	1217311.0	categorical-2316-both_sexes-2316	categorical-41200-both_sexes-J183	0.108	0.126	0.0218	0.0624	0.2742	2.7802e-08	0.0494	5.5547
EUR	EUR	0.0086	0.0429	0.0059	0.0012	0.0529	0.0089	1.0554	1.0139	0.0112	0.0071	0.0028	0.0012	1.3964	1.0864	1.5101	1.0883			1062577.0	1217311.0	categorical-2316-both_sexes-2316	categorical-41200-both_sexes-K633	0.1086	0.1574	0.022	0.0802	0.3979	4.8406e-12	0.0576	6.9102
EUR	EUR	0.0109	0.0331	0.0064	0.0013	0.0529	0.0073	1.0554	1.0047	0.0112	0.007	0.0028	0.0013	1.3964	1.0679	1.5101	1.0678			1062577.0	1217311.0	categorical-2316-both_sexes-2316	categorical-41200-both_sexes-V544	0.1086	0.0692	0.022	0.1031	0.5543	1.2086e-13	0.0747	7.4158
EUR	EUR	0.0112	0.0344	0.0064	0.0015	0.0529	0.0187	1.0554	1.0219	0.0112	0.0079	0.0028	0.0016	1.3964	1.1523	1.5101	1.184			1062577.0	1217311.0	categorical-2316-both_sexes-2316	categorical-41200-both_sexes-W401	0.1086	0.1192	0.022	0.0427	0.355	5.8704e-14	0.0473	7.5109
EUR	EUR	0.0117	0.0327	0.0063	0.0012	0.0529	0.0077	1.0554	1.015	0.0112	0.0076	0.0028	0.0013	1.3964	1.0772	1.5101	1.0822			1062577.0	1217311.0	categorical-2316-both_sexes-2316	categorical-41200-both_sexes-W903	0.1086	0.1824	0.022	0.0919	0.5775	4.8462e-20	0.063	9.1674
EUR	EUR	0.0196	0.0707	0.0059	0.0013	0.0529	0.0152	1.0554	1.0561	0.0112	0.0075	0.0028	0.0014	1.3964	1.1715	1.5101	1.1864			1062577.0	1217311.0	categorical-2316-both_sexes-2316	categorical-41232-both_sexes-10	0.1086	0.3008	0.022	0.0402	0.6894	1.2184e-61	0.0416	16.5664
EUR	EUR	0.0223	0.0911	0.0069	0.0016	0.0529	0.0245	1.0554	1.0677	0.0112	0.0088	0.0028	0.0019	1.3964	1.2431	1.5101	1.2755			1062577.0	1217311.0	categorical-2316-both_sexes-2316	categorical-41244-both_sexes-100	0.1086	0.2457	0.022	0.0319	0.6192	1.1514e-65	0.0362	17.1148
EUR	EUR	0.0132	0.0468	0.0058	0.0013	0.0529	0.009	1.0554	1.0122	0.0112	0.0081	0.0028	0.0014	1.3964	1.0741	1.5101	1.0882			1062577.0	1217311.0	categorical-2316-both_sexes-2316	categorical-41245-both_sexes-1040	0.1086	0.1384	0.022	0.0918	0.6075	1.6154e-19	0.0672	9.0367
EUR	EUR	0.0151	0.0783	0.0066	0.0014	0.0529	0.0203	1.0554	1.042	0.0112	0.0074	0.0028	0.0015	1.3964	1.1779	1.5101	1.2156			1062577.0	1217311.0	categorical-2316-both_sexes-2316	categorical-41245-both_sexes-1070	0.1086	0.1946	0.022	0.0344	0.4597	3.2298e-27	0.0425	10.8058
EUR	EUR	0.018	0.0764	0.0061	0.0013	0.0529	0.0142	1.0554	1.0519	0.0112	0.0072	0.0028	0.0015	1.3964	1.1555	1.5101	1.1722			1062577.0	1217311.0	categorical-2316-both_sexes-2316	categorical-41245-both_sexes-1280	0.1086	0.3013	0.022	0.0416	0.6584	5.5717e-47	0.0457	14.3949
EUR	EUR	0.0253	0.1292	0.0063	0.0014	0.0529	0.0265	1.0554	1.0669	0.0112	0.0082	0.0028	0.0017	1.3964	1.2664	1.5101	1.2924			1062577.0	1217311.0	categorical-2316-both_sexes-2316	categorical-41245-both_sexes-1310	0.1086	0.2287	0.022	0.0279	0.6764	2.0327e-99	0.032	21.1644
EUR	EUR	0.0121	0.0562	0.0057	0.0012	0.0529	0.0079	1.0554	1.0148	0.0112	0.0069	0.0028	0.0013	1.3964	1.0772	1.5101	1.0823			1062577.0	1217311.0	categorical-2316-both_sexes-2316	categorical-41245-both_sexes-1370	0.1086	0.1797	0.022	0.0836	0.5922	2.0125e-20	0.0639	9.2617
EUR	EUR	0.0216	0.0484	0.0068	0.0017	0.0529	0.0349	1.0554	1.0463	0.0112	0.0103	0.0028	0.002	1.3964	1.2865	1.5101	1.3487			1062577.0	1217311.0	categorical-2316-both_sexes-2316	categorical-41245-both_sexes-1840	0.1086	0.1328	0.022	0.0294	0.5032	1.526e-48	0.0344	14.6415
EUR	EUR	0.0166	0.0809	0.0066	0.0014	0.0529	0.0232	1.0554	1.0408	0.0112	0.0078	0.0028	0.0017	1.3964	1.1908	1.5101	1.2312			1062577.0	1217311.0	categorical-2316-both_sexes-2316	categorical-41246-both_sexes-1160	0.1086	0.1765	0.022	0.0336	0.4724	1.9132e-33	0.0392	12.0511
EUR	EUR	0.001	0.0077	0.0052	0.0011	0.0529	0.0093	1.0554	1.021	0.0112	0.0089	0.0028	0.0019	1.3964	1.071	1.5101	1.0986			1062577.0	1217311.0	categorical-2316-both_sexes-2316	categorical-41246-both_sexes-1390	0.1086	0.2127	0.022	0.0905	0.0441	0.404	0.0529	0.8346
EUR	EUR	0.0188	0.0835	0.006	0.0012	0.0529	0.0176	1.0554	1.0369	0.0112	0.0076	0.0028	0.0016	1.3964	1.1651	1.5101	1.1835			1062577.0	1217311.0	categorical-2316-both_sexes-2316	categorical-41246-both_sexes-1480	0.1086	0.2008	0.022	0.0415	0.617	5.7291e-52	0.0407	15.1684
EUR	EUR	0.019	0.074	0.0063	0.0015	0.0529	0.0272	1.0554	1.0155	0.0112	0.0089	0.0028	0.002	1.3964	1.2038	1.5101	1.2442			1062577.0	1217311.0	categorical-2316-both_sexes-2316	categorical-41246-both_sexes-1530	0.1086	0.0634	0.022	0.0366	0.5008	5.9387e-44	0.036	13.9046
EUR	EUR	0.0227	0.0487	0.0067	0.0017	0.0529	0.0391	1.0554	1.0374	0.0112	0.0106	0.0028	0.0021	1.3964	1.3034	1.5101	1.3661			1062577.0	1217311.0	categorical-2316-both_sexes-2316	categorical-41246-both_sexes-2580	0.1086	0.1023	0.022	0.0291	0.4989	4.6638e-53	0.0325	15.3321
EUR	EUR	0.0105	0.0347	0.006	0.0013	0.053	0.0156	1.0554	1.0088	0.0111	0.0075	0.0028	0.0014	1.3964	1.1082	1.5102	1.1335			1062577.0	1217311.0	categorical-2316-both_sexes-2316	categorical-41246-both_sexes-2610	0.1086	0.0659	0.0218	0.0564	0.3648	5.2657e-16	0.045	8.1052
EUR	EUR	0.0258	0.1096	0.0065	0.0015	0.0529	0.031	1.0554	1.0382	0.0112	0.0085	0.0028	0.0019	1.3964	1.2597	1.5101	1.3029			1062577.0	1217311.0	categorical-2316-both_sexes-2316	categorical-41247-both_sexes-1000	0.1086	0.126	0.022	0.0282	0.6371	1.8064e-90	0.0316	20.1697
EUR	EUR	0.0227	0.0844	0.006	0.0014	0.0529	0.0228	1.0554	1.0353	0.0112	0.0084	0.0028	0.0017	1.3964	1.2038	1.5101	1.2276			1062577.0	1217311.0	categorical-2316-both_sexes-2316	categorical-41248-both_sexes-1000	0.1086	0.1549	0.022	0.037	0.6542	1.2032e-71	0.0365	17.8989
EUR	EUR	0.0235	0.0896	0.0062	0.0015	0.0529	0.0271	1.0554	1.0413	0.0112	0.0079	0.0028	0.0018	1.3964	1.2332	1.5101	1.276			1062577.0	1217311.0	categorical-2316-both_sexes-2316	categorical-41249-both_sexes-1001	0.1086	0.1495	0.022	0.0286	0.6194	3.441e-69	0.0352	17.5811
EUR	EUR	0.019	0.0718	0.0066	0.0013	0.0529	0.0175	1.0554	1.0771	0.0112	0.0082	0.0028	0.0015	1.3964	1.2267	1.5101	1.2259			1062577.0	1217311.0	categorical-2316-both_sexes-2316	categorical-41249-both_sexes-1002	0.1086	0.3414	0.022	0.0365	0.6236	6.1152e-53	0.0407	15.3145
EUR	EUR	0.0194	0.0924	0.0064	0.0014	0.0529	0.0159	1.0554	1.0273	0.0112	0.0079	0.0028	0.0015	1.3964	1.1619	1.5101	1.1635			1062577.0	1217311.0	categorical-2316-both_sexes-2316	categorical-41249-both_sexes-2002	0.1086	0.1669	0.022	0.0485	0.667	1.7524e-49	0.0451	14.7879
EUR	EUR	0.0191	0.0914	0.0062	0.0014	0.0529	0.0224	1.0554	1.0468	0.0112	0.008	0.0028	0.0017	1.3964	1.2136	1.5101	1.2384			1062577.0	1217311.0	categorical-2316-both_sexes-2316	categorical-41253-both_sexes-18	0.1086	0.1965	0.022	0.0336	0.5531	5.3795e-56	0.0351	15.7654
EUR	EUR	0.0172	0.0695	0.0064	0.0014	0.0529	0.0161	1.0554	1.0308	0.0112	0.0075	0.0028	0.0014	1.3964	1.1651	1.5101	1.1708			1062577.0	1217311.0	categorical-2316-both_sexes-2316	categorical-41253-both_sexes-70	0.1086	0.1806	0.022	0.0439	0.5884	3.1458e-45	0.0417	14.1133
EUR	EUR	0.0244	0.0607	0.0058	0.0022	0.0529	0.0498	1.0554	0.9985	0.0112	0.008	0.0028	0.005	1.3964	1.1113	1.5101	1.1328		Ratio < 0, possibly indicating GC correction	1062577.0	1217311.0	categorical-2316-both_sexes-2316	categorical-4631-both_sexes-4631	0.1086		0.022		0.4743	2.2293e-36	0.0377	12.5957
EUR	EUR	0.0355	0.0863	0.0058	0.0025	0.0529	0.0513	1.0554	1.0045	0.0112	0.0073	0.0028	0.0041	1.3964	1.1396	1.5101	1.1476			1062577.0	1217311.0	categorical-2316-both_sexes-2316	categorical-4728-both_sexes-4728	0.1086	0.0307	0.022	0.0494	0.6819	4.2121e-74	0.0374	18.2111
EUR	EUR	-0.0403	-0.017	0.0065	0.0044	0.0529	0.1386	1.0554	0.9819	0.0112	0.0078	0.0028	0.0142	1.3964	1.0772	1.5101	1.0979		Ratio < 0, possibly indicating GC correction	1062577.0	1217311.0	categorical-2316-both_sexes-2316	categorical-5556-both_sexes-5556	0.1086		0.022		-0.4699	1.442e-21	0.0493	-9.539
EUR	EUR	0.0316	0.0893	0.0078	0.0019	0.0529	0.0936	1.0554	1.1092	0.0112	0.0129	0.0028	0.0037	1.3964	1.6792	1.5101	1.8895			1062577.0	1217311.0	categorical-2316-both_sexes-2316	categorical-6138-both_sexes-100	0.1086	0.1228	0.022	0.0146	0.4491	5.9207e-76	0.0243	18.4431
EUR	EUR	-0.0309	-0.0672	0.0078	0.0019	0.0529	0.0847	1.0554	1.0969	0.0112	0.012	0.0028	0.0033	1.3964	1.6296	1.5101	1.8237			1062577.0	1217311.0	categorical-2316-both_sexes-2316	categorical-6138-both_sexes-2	0.1086	0.1176	0.022	0.0146	-0.4619	1.1509e-81	0.0241	-19.141
EUR	EUR	-0.0227	-0.0496	0.0073	0.0016	0.0529	0.0441	1.0554	1.0462	0.0112	0.0091	0.0028	0.0022	1.3964	1.3443	1.5101	1.424			1062577.0	1217311.0	categorical-2316-both_sexes-2316	categorical-6138-both_sexes-3	0.1086	0.1089	0.022	0.0214	-0.4708	4.1427e-56	0.0298	-15.7819
EUR	EUR	-0.017	-0.0463	0.0065	0.0015	0.0529	0.039	1.0554	1.0589	0.0112	0.0095	0.0028	0.0022	1.3964	1.3443	1.5101	1.3895			1062577.0	1217311.0	categorical-2316-both_sexes-2316	categorical-6138-both_sexes-6	0.1086	0.1513	0.022	0.0245	-0.3751	2.0279e-37	0.0293	-12.7835
EUR	EUR	-0.0097	-0.0236	0.0059	0.0013	0.0529	0.0189	1.0554	1.0283	0.0112	0.0076	0.0028	0.0014	1.3964	1.1715	1.5101	1.1891			1062577.0	1217311.0	categorical-2316-both_sexes-2316	categorical-6139-both_sexes-3	0.1086	0.1495	0.022	0.0404	-0.306	6.9621e-14	0.0409	-7.4886
EUR	EUR	-0.0072	-0.0559	0.0063	0.0014	0.0529	0.0208	1.0554	1.0423	0.0112	0.0075	0.0028	0.0015	1.3964	1.1973	1.5101	1.217			1062577.0	1217311.0	categorical-2316-both_sexes-2316	categorical-6141-both_sexes-1	0.1086	0.1947	0.022	0.0346	-0.216	8.2155e-08	0.0403	-5.3623
EUR	EUR	-0.0045	-0.033	0.0058	0.0011	0.0529	0.0064	1.0554	1.0016	0.0112	0.0071	0.0028	0.0014	1.3964	1.0527	1.5101	1.056			1062577.0	1217311.0	categorical-2316-both_sexes-2316	categorical-6141-both_sexes-2	0.1086	0.0279	0.022	0.1262	-0.2421	0.0001	0.0637	-3.8004
EUR	EUR	0.0223	0.131	0.0066	0.0015	0.0529	0.0216	1.0554	1.0234	0.0112	0.0075	0.0028	0.0015	1.3964	1.1876	1.5101	1.2085			1062577.0	1217311.0	categorical-2316-both_sexes-2316	categorical-6142-both_sexes-4	0.1086	0.1124	0.022	0.0359	0.6593	8.1582e-68	0.0379	17.4006
EUR	EUR	0.0052	0.0279	0.0054	0.0011	0.0529	0.0068	1.0554	1.0063	0.0112	0.0065	0.0028	0.0011	1.3964	1.0649	1.5101	1.065			1062577.0	1217311.0	categorical-2316-both_sexes-2316	categorical-6144-both_sexes-1	0.1086	0.0976	0.022	0.1001	0.2747	8.1967e-06	0.0616	4.46
EUR	EUR	0.0231	0.1095	0.0067	0.0016	0.0529	0.0295	1.0554	1.0274	0.0112	0.0083	0.0028	0.0019	1.3964	1.2464	1.5101	1.2757			1062577.0	1217311.0	categorical-2316-both_sexes-2316	categorical-6145-both_sexes-6	0.1086	0.0995	0.022	0.0301	0.5846	5.9087e-77	0.0315	18.5673
EUR	EUR	-0.0285	-0.1243	0.0066	0.0016	0.0529	0.0303	1.0554	1.0108	0.0112	0.0093	0.0028	0.002	1.3964	1.2365	1.5101	1.2731			1062577.0	1217311.0	categorical-2316-both_sexes-2316	categorical-6146-both_sexes-100	0.1086	0.0396	0.022	0.0341	-0.712	2.9672e-121	0.0304	-23.4156
EUR	EUR	0.0248	0.1193	0.0061	0.0014	0.0529	0.0249	1.0554	1.0069	0.0112	0.008	0.0028	0.0016	1.3964	1.194	1.5101	1.2197			1062577.0	1217311.0	categorical-2316-both_sexes-2316	categorical-6146-both_sexes-2	0.1086	0.0313	0.022	0.0365	0.6836	3.0483e-98	0.0325	21.0364
EUR	EUR	0.0239	0.0906	0.0063	0.0015	0.0529	0.0215	1.0554	1.008	0.0112	0.0077	0.0028	0.0018	1.3964	1.1779	1.5101	1.1943			1062577.0	1217311.0	categorical-2316-both_sexes-2316	categorical-6146-both_sexes-3	0.1086	0.0412	0.022	0.0398	0.7077	9.0444e-88	0.0356	19.8599
EUR	EUR	-0.005	-0.0053	0.0059	0.0013	0.0529	0.0099	1.0554	1.0267	0.0112	0.007	0.0028	0.0013	1.3964	1.1113	1.5101	1.1101			1062577.0	1217311.0	categorical-2316-both_sexes-2316	categorical-6147-both_sexes-4	0.1086	0.2424	0.022	0.0637	-0.2173	8.647e-05	0.0553	-3.9257
EUR	EUR	-0.0226	-0.0915	0.0071	0.0016	0.0529	0.0347	1.0554	1.0475	0.0112	0.0094	0.0028	0.0018	1.3964	1.2966	1.5101	1.3487			1062577.0	1217311.0	categorical-2316-both_sexes-2316	categorical-6149-both_sexes-100	0.1086	0.1362	0.022	0.027	-0.5272	4.0238e-59	0.0325	-16.2139
EUR	EUR	0.0074	0.0283	0.0065	0.0013	0.0529	0.0206	1.0554	1.0252	0.0112	0.0082	0.0028	0.0016	1.3964	1.1811	1.5101	1.2022			1062577.0	1217311.0	categorical-2316-both_sexes-2316	categorical-6149-both_sexes-3	0.1086	0.1246	0.022	0.0405	0.2238	1.499e-08	0.0395	5.6617
EUR	EUR	0.0131	0.0447	0.0061	0.0014	0.0529	0.012	1.0554	1.0182	0.0112	0.0068	0.0028	0.0014	1.3964	1.1207	1.5101	1.121			1062577.0	1217311.0	categorical-2316-both_sexes-2316	categorical-6149-both_sexes-4	0.1086	0.1502	0.022	0.0565	0.5218	6.0878e-23	0.0529	9.8619
EUR	EUR	0.0224	0.0684	0.0078	0.0018	0.0529	0.0493	1.0554	1.0661	0.0112	0.0111	0.0028	0.0024	1.3964	1.3929	1.5101	1.493			1062577.0	1217311.0	categorical-2316-both_sexes-2316	categorical-6149-both_sexes-6	0.1086	0.1341	0.022	0.0226	0.4383	4.1108e-47	0.0304	14.4159
EUR	EUR	0.0112	0.0503	0.0056	0.0013	0.0529	0.0175	1.0554	1.0072	0.0112	0.008	0.0028	0.0016	1.3964	1.1207	1.5101	1.155			1062577.0	1217311.0	categorical-2316-both_sexes-2316	categorical-6150-both_sexes-1	0.1086	0.0464	0.022	0.0515	0.3698	3.317e-20	0.0402	9.2082
EUR	EUR	-0.0229	-0.0928	0.0087	0.0022	0.0529	0.1078	1.0554	1.1075	0.0112	0.0196	0.0028	0.0048	1.3964	1.6448	1.5101	2.0617			1062577.0	1217311.0	categorical-2316-both_sexes-2316	categorical-6150-both_sexes-100	0.1086	0.1013	0.022	0.0185	-0.3031	1.5781e-27	0.0279	-10.8714
EUR	EUR	0.0153	0.0804	0.0067	0.0014	0.0529	0.0197	1.0554	1.0229	0.0112	0.0076	0.0028	0.0017	1.3964	1.1587	1.5101	1.1887			1062577.0	1217311.0	categorical-2316-both_sexes-2316	categorical-6150-both_sexes-2	0.1086	0.1211	0.022	0.0404	0.474	1.0275e-26	0.0443	10.6991
EUR	EUR	0.0204	0.0821	0.0085	0.0022	0.0529	0.1085	1.0554	1.1083	0.0112	0.0203	0.0028	0.005	1.3964	1.6448	1.5101	2.0743			1062577.0	1217311.0	categorical-2316-both_sexes-2316	categorical-6150-both_sexes-4	0.1086	0.1008	0.022	0.0189	0.2696	3.5591e-22	0.0278	9.6831
EUR	EUR	0.0076	0.0373	0.0055	0.0012	0.0529	0.0084	1.0554	1.0051	0.0112	0.0072	0.0028	0.0014	1.3964	1.0741	1.5101	1.0746			1062577.0	1217311.0	categorical-2316-both_sexes-2316	categorical-6151-both_sexes-7	0.1086	0.068	0.022	0.096	0.3608	9.0184e-10	0.0589	6.1259
EUR	EUR	-0.0351	-0.2989	0.0114	0.0031	0.0529	0.0657	1.0554	1.0987	0.0112	0.0201	0.0028	0.0057	1.3964	1.3824	1.5101	1.6665			1062577.0	1217311.0	categorical-2316-both_sexes-2316	categorical-6152-both_sexes-100	0.1086	0.1481	0.022	0.0302	-0.5954	5.6002e-132	0.0244	-24.4456
EUR	EUR	0.0395	0.4371	0.0118	0.0031	0.053	0.0491	1.0554	1.0734	0.0111	0.0177	0.0028	0.0048	1.3964	1.3068	1.5103	1.5029			1062577.0	1217311.0	categorical-2316-both_sexes-2316	categorical-6152-both_sexes-8	0.1085	0.146	0.0217	0.0352	0.7745	0.0	0.0176	44.0059
EUR	EUR	-0.0298	-0.1139	0.0072	0.0017	0.0529	0.0529	1.0554	1.0502	0.0112	0.0097	0.0028	0.0024	1.3964	1.421	1.5101	1.4887			1062577.0	1217311.0	categorical-2316-both_sexes-2316	categorical-6154-both_sexes-100	0.1086	0.1027	0.022	0.0198	-0.5638	6.2529e-81	0.0296	-19.0526
EUR	EUR	0.0111	0.0266	0.0064	0.0013	0.0529	0.0194	1.0554	1.0125	0.0112	0.0073	0.0028	0.0015	1.3964	1.1619	1.5101	1.1726			1062577.0	1217311.0	categorical-2316-both_sexes-2316	categorical-6154-both_sexes-2	0.1086	0.0724	0.022	0.0424	0.3453	2.1059e-17	0.0407	8.4878
EUR	EUR	0.0225	0.1036	0.007	0.0016	0.0529	0.0406	1.0554	1.0389	0.0112	0.0091	0.0028	0.0022	1.3964	1.3203	1.5101	1.3843			1062577.0	1217311.0	categorical-2316-both_sexes-2316	categorical-6154-both_sexes-3	0.1086	0.1011	0.022	0.0237	0.4858	3.824e-49	0.033	14.7353
EUR	EUR	0.0183	0.0875	0.006	0.0013	0.0529	0.0194	1.0554	1.026	0.0112	0.0069	0.0028	0.0014	1.3964	1.1715	1.5101	1.1866			1062577.0	1217311.0	categorical-2316-both_sexes-2316	categorical-6154-both_sexes-5	0.1086	0.1394	0.022	0.0371	0.5706	7.4975e-50	0.0384	14.845
EUR	EUR	-0.0048	-0.02	0.0063	0.0014	0.0529	0.0271	1.0554	1.0173	0.0112	0.0082	0.0028	0.0016	1.3964	1.2234	1.5101	1.2482			1062577.0	1217311.0	categorical-2316-both_sexes-2316	categorical-6155-both_sexes-100	0.1086	0.0698	0.022	0.0332	-0.127	0.0004	0.0361	-3.5232
EUR	EUR	0.0234	0.1162	0.0068	0.0016	0.0529	0.0304	1.0554	1.044	0.0112	0.0087	0.0028	0.0017	1.3964	1.2664	1.5101	1.3025			1062577.0	1217311.0	categorical-2316-both_sexes-2316	categorical-6159-both_sexes-3	0.1086	0.1455	0.022	0.0289	0.5823	2.3647e-59	0.0358	16.2465
EUR	EUR	0.0164	0.114	0.0066	0.0014	0.0529	0.018	1.0554	1.0241	0.0112	0.0082	0.0028	0.0015	1.3964	1.1587	1.5101	1.177			1062577.0	1217311.0	categorical-2316-both_sexes-2316	categorical-6159-both_sexes-5	0.1086	0.136	0.022	0.0462	0.5309	2.4351e-32	0.0448	11.8396
EUR	EUR	0.0159	0.0653	0.0056	0.0013	0.0529	0.0107	1.0554	1.0036	0.0112	0.0065	0.0028	0.0012	1.3964	1.0895	1.5101	1.0949			1062577.0	1217311.0	categorical-2316-both_sexes-2316	categorical-6159-both_sexes-8	0.1086	0.0378	0.022	0.0681	0.6662	6.6328e-41	0.0497	13.3931
EUR	EUR	-0.0142	-0.0758	0.0067	0.0015	0.0529	0.0323	1.0554	1.0317	0.0112	0.0085	0.0028	0.0017	1.3964	1.2597	1.5101	1.3029			1062577.0	1217311.0	categorical-2316-both_sexes-2316	categorical-6160-both_sexes-1	0.1086	0.1047	0.022	0.0281	-0.3443	2.8526e-26	0.0325	-10.6041
EUR	EUR	0.0136	0.0521	0.0072	0.0016	0.0529	0.0325	1.0554	1.0351	0.0112	0.0086	0.0028	0.0018	1.3964	1.2664	1.5101	1.3132			1062577.0	1217311.0	categorical-2316-both_sexes-2316	categorical-6160-both_sexes-100	0.1086	0.112	0.022	0.0274	0.3283	1.5949e-20	0.0354	9.2865
EUR	EUR	0.008	0.0218	0.0064	0.0015	0.0529	0.0332	1.0554	1.0296	0.0112	0.0082	0.0028	0.0017	1.3964	1.2631	1.5101	1.3165			1062577.0	1217311.0	categorical-2316-both_sexes-2316	categorical-6160-both_sexes-2	0.1086	0.0934	0.022	0.0258	0.19	1.1938e-07	0.0359	5.2944
EUR	EUR	-0.0162	-0.0269	0.007	0.0018	0.0529	0.045	1.0554	1.0566	0.0112	0.0089	0.0028	0.0023	1.3964	1.3719	1.5101	1.4432			1062577.0	1217311.0	categorical-2316-both_sexes-2316	categorical-6160-both_sexes-3	0.1086	0.1277	0.022	0.0201	-0.332	8.5088e-24	0.033	-10.0576
EUR	EUR	-0.0095	-0.0139	0.0057	0.0012	0.0529	0.0158	1.0554	1.0051	0.0112	0.0078	0.0028	0.0015	1.3964	1.1238	1.5101	1.1435			1062577.0	1217311.0	categorical-2316-both_sexes-2316	categorical-6160-both_sexes-4	0.1086	0.0353	0.022	0.0544	-0.3297	4.0181e-16	0.0405	-8.138
EUR	EUR	-0.0096	-0.0173	0.0066	0.0014	0.0529	0.0206	1.0554	1.0262	0.0112	0.0074	0.0028	0.0015	1.3964	1.1843	1.5101	1.2033			1062577.0	1217311.0	categorical-2316-both_sexes-2316	categorical-6160-both_sexes-5	0.1086	0.1289	0.022	0.0364	-0.292	4.3554e-14	0.0387	-7.5499
EUR	EUR	-0.0123	-0.0522	0.0068	0.0014	0.0529	0.0292	1.0554	1.0527	0.0112	0.0095	0.0028	0.0021	1.3964	1.2597	1.5101	1.2992			1062577.0	1217311.0	categorical-2316-both_sexes-2316	categorical-6162-both_sexes-2	0.1086	0.176	0.022	0.0318	-0.3129	2.1011e-20	0.0338	-9.2571
EUR	EUR	-0.0128	-0.0433	0.0065	0.0015	0.0529	0.0252	1.0554	1.027	0.0112	0.0075	0.0028	0.0016	1.3964	1.2136	1.5101	1.2397			1062577.0	1217311.0	categorical-2316-both_sexes-2316	categorical-6162-both_sexes-4	0.1086	0.1125	0.022	0.0312	-0.3517	6.0076e-21	0.0375	-9.3899
EUR	EUR	0.02	0.0859	0.0062	0.0013	0.0529	0.0216	1.0554	1.0335	0.0112	0.0075	0.0028	0.0015	1.3964	1.1843	1.5101	1.2143			1062577.0	1217311.0	categorical-2316-both_sexes-2316	categorical-6164-both_sexes-100	0.1086	0.1562	0.022	0.035	0.5931	2.3768e-61	0.0359	16.5262
EUR	EUR	-0.0186	-0.0983	0.0071	0.0016	0.0529	0.0422	1.0554	1.0439	0.0112	0.01	0.0028	0.0021	1.3964	1.3374	1.5101	1.4058			1062577.0	1217311.0	categorical-2316-both_sexes-2316	categorical-6164-both_sexes-2	0.1086	0.1081	0.022	0.0246	-0.3927	6.541e-38	0.0305	-12.8712
EUR	EUR	-0.0119	-0.0605	0.0059	0.0013	0.0529	0.0234	1.0554	1.0274	0.0112	0.0076	0.0028	0.0014	1.3964	1.1973	1.5101	1.2247			1062577.0	1217311.0	categorical-2316-both_sexes-2316	categorical-6164-both_sexes-3	0.1086	0.122	0.022	0.0339	-0.3381	3.0529e-20	0.0367	-9.2171
EUR	EUR	-0.0129	-0.0174	0.0066	0.0016	0.0529	0.0358	1.0554	1.025	0.0112	0.0085	0.0028	0.0018	1.3964	1.2865	1.5101	1.3301			1062577.0	1217311.0	categorical-2316-both_sexes-2316	categorical-6164-both_sexes-4	0.1086	0.0759	0.022	0.0258	-0.297	5.208e-18	0.0343	-8.6487
EUR	EUR	-0.0107	-0.0426	0.0066	0.0014	0.0529	0.03	1.0554	1.0333	0.0112	0.0078	0.0028	0.0017	1.3964	1.2431	1.5101	1.2889			1062577.0	1217311.0	categorical-2316-both_sexes-2316	categorical-6164-both_sexes-5	0.1086	0.1153	0.022	0.0271	-0.2695	2.4289e-14	0.0353	-7.6256
EUR	EUR	0.0007	-0.0191	0.0069	0.0015	0.053	0.0229	1.0553	1.0263	0.0114	0.0077	0.0028	0.0017	1.3964	1.2005	1.5102	1.2227			1062577.0	1217311.0	categorical-2316-both_sexes-2316	categorical-6179-both_sexes-1	0.1083	0.1181	0.0223	0.0347	0.0212	0.615	0.0421	0.5029
EUR	EUR	-0.0009	0.0176	0.0067	0.0014	0.0529	0.0264	1.0553	1.036	0.0111	0.0082	0.0028	0.002	1.3964	1.2365	1.5098	1.263			1062577.0	1217311.0	categorical-2316-both_sexes-2316	categorical-6179-both_sexes-100	0.1085	0.1371	0.0217	0.0313	-0.0244	0.5267	0.0385	-0.6331
EUR	EUR	0.0006	-0.0237	0.0056	0.0012	0.0529	0.0211	1.0554	1.019	0.0112	0.0076	0.0028	0.0017	1.3964	1.1747	1.5101	1.1955			1062577.0	1217311.0	categorical-2316-both_sexes-2316	categorical-6179-both_sexes-2	0.1086	0.0973	0.022	0.039	0.0191	0.5891	0.0354	0.5402
EUR	EUR	-0.0073	-0.0509	0.006	0.0012	0.0529	0.0119	1.0554	1.0229	0.0112	0.0066	0.0028	0.0013	1.3964	1.1113	1.5101	1.1227			1062577.0	1217311.0	categorical-2316-both_sexes-2316	categorical-670-both_sexes-1	0.1086	0.1865	0.022	0.0541	-0.2901	1.9537e-10	0.0456	-6.3649
EUR	EUR	-0.0194	-0.0598	0.0061	0.0015	0.0529	0.0286	1.0554	1.0264	0.0112	0.009	0.0028	0.0017	1.3964	1.2431	1.5101	1.2638			1062577.0	1217311.0	categorical-2316-both_sexes-2316	categorical-680-both_sexes-1	0.1086	0.1001	0.022	0.0342	-0.498	4.9148e-49	0.0338	-14.7184
EUR	EUR	0.0239	0.1205	0.0061	0.0014	0.0529	0.0305	1.0554	1.0565	0.0112	0.0086	0.0028	0.0018	1.3964	1.2865	1.5101	1.314			1062577.0	1217311.0	categorical-2316-both_sexes-2316	categorical-680-both_sexes-3	0.1086	0.1801	0.022	0.0275	0.594	1.2254e-85	0.0303	19.6118
EUR	EUR	0.0102	0.0954	0.0075	0.002	0.0529	0.1413	1.0554	1.2172	0.0112	0.0343	0.0028	0.0117	1.3964	1.7965	1.5101	2.3697			1062577.0	1217311.0	categorical-2316-both_sexes-2316	continuous-102-both_sexes-irnt	0.1086	0.1586	0.022	0.0251	0.1182	8.5269e-07	0.024	4.9229
EUR	EUR	0.0226	0.0287	0.0074	0.0018	0.0529	0.0761	1.0554	1.0566	0.0112	0.011	0.0028	0.0033	1.3964	1.5144	1.5101	1.6414			1062577.0	1217311.0	categorical-2316-both_sexes-2316	continuous-1050-both_sexes	0.1086	0.0882	0.022	0.0172	0.356	6.1421e-40	0.0269	13.2268
EUR	EUR	0.0283	0.0831	0.0076	0.002	0.0529	0.1091	1.0554	1.0939	0.0112	0.0138	0.0028	0.004	1.3964	1.7609	1.5101	1.9929			1062577.0	1217311.0	categorical-2316-both_sexes-2316	continuous-1070-both_sexes	0.1086	0.0946	0.022	0.0139	0.3719	1.586e-58	0.0231	16.1294
EUR	EUR	0.0133	0.0118	0.0074	0.0017	0.0529	0.0509	1.0554	1.0764	0.0112	0.0104	0.0028	0.0025	1.3964	1.4245	1.5101	1.5112			1062577.0	1217311.0	categorical-2316-both_sexes-2316	continuous-1110-both_sexes	0.1086	0.1495	0.022	0.0204	0.2567	1.3871e-15	0.0321	7.9866
EUR	EUR	0.0192	0.0394	0.0069	0.0017	0.0529	0.0431	1.0554	1.0432	0.0112	0.0086	0.0028	0.0024	1.3964	1.3101	1.5101	1.3545			1062577.0	1217311.0	categorical-2316-both_sexes-2316	continuous-1120-both_sexes	0.1086	0.1219	0.022	0.0244	0.4028	6.8953e-39	0.0309	13.0438
EUR	EUR	-0.0038	-0.0139	0.0052	0.0013	0.0529	0.0133	1.0554	1.0078	0.0112	0.0067	0.0028	0.0015	1.3964	1.0926	1.5101	1.1015			1062577.0	1217311.0	categorical-2316-both_sexes-2316	continuous-1140-both_sexes	0.1086	0.0771	0.022	0.0661	-0.1441	0.0031	0.0487	-2.9603
EUR	EUR	-0.0121	-0.0495	0.0074	0.0019	0.0529	0.0717	1.0554	1.0563	0.0112	0.0102	0.0028	0.0032	1.3964	1.5035	1.5101	1.6608			1062577.0	1217311.0	categorical-2316-both_sexes-2316	continuous-1160-both_sexes	0.1086	0.0851	0.022	0.0154	-0.1968	6.1102e-10	0.0318	-6.1876
EUR	EUR	0.0025	0.0376	0.008	0.0021	0.0529	0.111	1.0554	1.1569	0.0112	0.0142	0.0028	0.0042	1.3964	1.7569	1.5101	2.0077			1062577.0	1217311.0	categorical-2316-both_sexes-2316	continuous-1180-both_sexes	0.1086	0.1557	0.022	0.0141	0.0325	0.2274	0.0269	1.207
EUR	EUR	0.0079	0.0826	0.0068	0.0015	0.0529	0.049	1.0554	1.0462	0.0112	0.0102	0.0028	0.0025	1.3964	1.3789	1.5101	1.4599			1062577.0	1217311.0	categorical-2316-both_sexes-2316	continuous-1220-both_sexes	0.1086	0.1004	0.022	0.0223	0.1546	4.2227e-07	0.0306	5.0586
EUR	EUR	0.0284	0.1825	0.0072	0.0018	0.0529	0.0567	1.0554	1.0382	0.0112	0.0109	0.0028	0.0026	1.3964	1.421	1.5101	1.5256			1062577.0	1217311.0	categorical-2316-both_sexes-2316	continuous-1239-both_sexes	0.1086	0.0727	0.022	0.0208	0.5191	9.2773e-80	0.0274	18.9109
EUR	EUR	-0.0261	-0.0654	0.0073	0.0019	0.0529	0.0879	1.0554	1.1112	0.0112	0.0127	0.0028	0.0039	1.3964	1.607	1.5101	1.8088			1062577.0	1217311.0	categorical-2316-both_sexes-2316	continuous-1249-both_sexes	0.1086	0.1375	0.022	0.0158	-0.3824	1.0588e-51	0.0253	-15.128
EUR	EUR	0.015	0.0225	0.0052	0.0012	0.0529	0.0107	1.0554	1.0155	0.0112	0.0072	0.0028	0.0015	1.3964	1.0926	1.5101	1.1006			1062577.0	1217311.0	categorical-2316-both_sexes-2316	continuous-1259-both_sexes	0.1086	0.154	0.022	0.0715	0.6312	4.7914e-32	0.0536	11.7827
EUR	EUR	0.0138	0.04	0.006	0.0013	0.0529	0.0107	1.0554	1.0114	0.0112	0.0073	0.0028	0.0014	1.3964	1.0957	1.5101	1.0938			1062577.0	1217311.0	categorical-2316-both_sexes-2316	continuous-1269-both_sexes	0.1086	0.122	0.022	0.0774	0.5812	2.3969e-26	0.0547	10.6203
EUR	EUR	0.0102	-0.0057	0.0067	0.0016	0.0529	0.0389	1.0554	1.0441	0.0112	0.0081	0.0028	0.0019	1.3964	1.3101	1.5101	1.3702			1062577.0	1217311.0	categorical-2316-both_sexes-2316	continuous-1289-both_sexes	0.1086	0.1191	0.022	0.022	0.2237	9.2142e-12	0.0328	6.8183
EUR	EUR	-0.0036	-0.0289	0.0058	0.0015	0.0529	0.0451	1.0554	1.0314	0.0112	0.0095	0.0028	0.0024	1.3964	1.3068	1.5101	1.3904			1062577.0	1217311.0	categorical-2316-both_sexes-2316	continuous-1299-both_sexes	0.1086	0.0805	0.022	0.0243	-0.0738	0.0148	0.0303	-2.4378
EUR	EUR	-0.0039	-0.0362	0.0078	0.0019	0.0529	0.0667	1.0554	1.032	0.0112	0.0128	0.0028	0.0034	1.3964	1.4602	1.5101	1.6147			1062577.0	1217311.0	categorical-2316-both_sexes-2316	continuous-1329-both_sexes	0.1086	0.052	0.022	0.0208	-0.066	0.0428	0.0326	-2.0254
EUR	EUR	0.0018	-0.0047	0.0065	0.0015	0.0529	0.0282	1.0554	1.0216	0.0112	0.0088	0.0028	0.0018	1.3964	1.2234	1.5101	1.2654			1062577.0	1217311.0	categorical-2316-both_sexes-2316	continuous-1339-both_sexes	0.1086	0.0816	0.022	0.0333	0.047	0.2198	0.0383	1.227
EUR	EUR	0.0055	0.0672	0.0071	0.0017	0.0529	0.0453	1.0554	1.0515	0.0112	0.0118	0.0028	0.0029	1.3964	1.365	1.5101	1.4514			1062577.0	1217311.0	categorical-2316-both_sexes-2316	continuous-1349-both_sexes	0.1086	0.1141	0.022	0.0261	0.112	0.0024	0.037	3.0295
EUR	EUR	0.0379	0.2327	0.0079	0.0018	0.0529	0.0659	1.0554	1.0502	0.0112	0.0105	0.0028	0.0024	1.3964	1.5035	1.5101	1.6102			1062577.0	1217311.0	categorical-2316-both_sexes-2316	continuous-135-both_sexes	0.1086	0.0822	0.022	0.0173	0.6414	2.9303e-207	0.0209	30.7216
EUR	EUR	0.0231	0.0601	0.0073	0.0017	0.0529	0.0397	1.0554	1.0661	0.0112	0.0091	0.0028	0.002	1.3964	1.3512	1.5101	1.4063			1062577.0	1217311.0	categorical-2316-both_sexes-2316	continuous-136-both_sexes	0.1086	0.1626	0.022	0.0225	0.5035	6.2544e-57	0.0317	15.9008
EUR	EUR	0.0368	0.2058	0.0072	0.0017	0.0529	0.0677	1.0554	1.0573	0.0112	0.01	0.0028	0.0025	1.3964	1.5071	1.5101	1.6352			1062577.0	1217311.0	categorical-2316-both_sexes-2316	continuous-137-both_sexes	0.1086	0.0902	0.022	0.0158	0.6152	1.0631e-189	0.0209	29.3775
EUR	EUR	-0.0193	-0.0114	0.0078	0.0019	0.0529	0.0627	1.0554	1.0841	0.0112	0.0122	0.0028	0.0031	1.3964	1.4998	1.5101	1.621			1062577.0	1217311.0	categorical-2316-both_sexes-2316	continuous-1408-both_sexes	0.1086	0.1354	0.022	0.0197	-0.3344	7.8471e-29	0.03	-11.1419
EUR	EUR	-0.007	0.0361	0.0065	0.0014	0.0529	0.0506	1.0554	1.0416	0.0112	0.0099	0.0028	0.0025	1.3964	1.3894	1.5101	1.4646			1062577.0	1217311.0	categorical-2316-both_sexes-2316	continuous-1438-both_sexes-irnt	0.1086	0.0896	0.022	0.0214	-0.1359	2.0972e-07	0.0262	-5.1905
EUR	EUR	-0.0212	-0.0674	0.007	0.0017	0.0529	0.061	1.0554	1.0489	0.0112	0.0116	0.0028	0.0027	1.3964	1.4316	1.5101	1.5393			1062577.0	1217311.0	categorical-2316-both_sexes-2316	continuous-1458-both_sexes	0.1086	0.0907	0.022	0.0214	-0.3726	3.8445e-40	0.0281	-13.262
EUR	EUR	0.0197	0.079	0.0072	0.0017	0.0529	0.0865	1.0554	1.0338	0.0112	0.0136	0.0028	0.0043	1.3964	1.5622	1.5101	1.7755			1062577.0	1217311.0	categorical-2316-both_sexes-2316	continuous-1478-both_sexes	0.1086	0.0436	0.022	0.0176	0.2911	1.0754e-32	0.0244	11.908
EUR	EUR	0.0047	0.029	0.0067	0.0017	0.0529	0.0564	1.0554	1.0612	0.0112	0.0115	0.0028	0.0034	1.3964	1.4175	1.5101	1.5364			1062577.0	1217311.0	categorical-2316-both_sexes-2316	continuous-1488-both_sexes-irnt	0.1086	0.1142	0.022	0.0214	0.0853	0.0061	0.0311	2.741
EUR	EUR	0.0005	-0.0129	0.0063	0.0017	0.0529	0.0495	1.0554	1.0409	0.0112	0.011	0.0028	0.0037	1.3964	1.3443	1.5101	1.4355			1062577.0	1217311.0	categorical-2316-both_sexes-2316	continuous-1498-both_sexes	0.1086	0.0939	0.022	0.0253	0.0091	0.778	0.0324	0.2819
EUR	EUR	0.0036	0.0042	0.0067	0.0016	0.0529	0.0786	1.0554	1.0549	0.0112	0.0112	0.0028	0.0034	1.3964	1.5548	1.5101	1.7291			1062577.0	1217311.0	categorical-2316-both_sexes-2316	continuous-1518-both_sexes	0.1086	0.0754	0.022	0.0154	0.0563	0.0241	0.025	2.2559
EUR	EUR	0.0024	-0.0072	0.0056	0.0014	0.0529	0.0623	1.0554	1.0481	0.0112	0.01	0.0028	0.0031	1.3964	1.4423	1.5101	1.5326			1062577.0	1217311.0	categorical-2316-both_sexes-2316	continuous-1528-both_sexes	0.1086	0.0902	0.022	0.0188	0.0414	0.0958	0.0249	1.6656
EUR	EUR	0.0217	0.064	0.0065	0.0016	0.0529	0.0434	1.0554	1.0302	0.0112	0.0091	0.0028	0.0022	1.3964	1.3306	1.5101	1.3954			1062577.0	1217311.0	categorical-2316-both_sexes-2316	continuous-1548-both_sexes	0.1086	0.0764	0.022	0.023	0.4517	2.9533e-53	0.0294	15.3618
EUR	EUR	0.0167	0.0714	0.0072	0.0017	0.0529	0.0779	1.0554	1.1443	0.0112	0.012	0.0028	0.0035	1.3964	1.6524	1.5101	1.8066			1062577.0	1217311.0	categorical-2316-both_sexes-2316	continuous-1558-both_sexes	0.1086	0.1789	0.022	0.0149	0.2604	1.7837e-25	0.025	10.4313
EUR	EUR	-0.0052	-0.0112	0.0099	0.0027	0.0529	0.2359	1.0554	1.3996	0.0112	0.0413	0.0028	0.0121	1.3964	2.2071	1.5101	3.4138			1062577.0	1217311.0	categorical-2316-both_sexes-2316	continuous-1697-both_sexes	0.1086	0.1655	0.022	0.0171	-0.0462	0.0555	0.0241	-1.9146
EUR	EUR	0.0045	0.0024	0.0087	0.0023	0.0529	0.1163	1.0554	1.2187	0.0113	0.0986	0.0028	0.0285	1.3964	1.5108	1.5099	2.28			1062577.0	1217311.0	categorical-2316-both_sexes-2316	continuous-1717-both_sexes	0.1087	0.1709	0.0221	0.077	0.0569	0.0428	0.0281	2.0259
EUR	EUR	0.0016	0.032	0.007	0.0018	0.0529	0.0692	1.0554	1.0784	0.0112	0.0152	0.0028	0.0033	1.3964	1.4817	1.5101	1.6257			1062577.0	1217311.0	categorical-2316-both_sexes-2316	continuous-1757-both_sexes	0.1086	0.1252	0.022	0.0243	0.0272	0.368	0.0302	0.9003
EUR	EUR	-0.0315	-0.0362	0.0066	0.0022	0.0529	0.0604	1.0554	1.0663	0.0112	0.009	0.0028	0.0044	1.3964	1.2531	1.5101	1.2671			1062577.0	1217311.0	categorical-2316-both_sexes-2316	continuous-1845-both_sexes-irnt	0.1086	0.2483	0.022	0.0338	-0.5573	2.6394e-59	0.0343	-16.2398
EUR	EUR	0.0213	0.1047	0.0071	0.0015	0.0529	0.0329	1.0554	1.0638	0.0112	0.008	0.0028	0.0018	1.3964	1.3068	1.5101	1.3417			1062577.0	1217311.0	categorical-2316-both_sexes-2316	continuous-189-both_sexes-irnt	0.1086	0.1868	0.022	0.0233	0.5099	3.7969e-64	0.0302	16.91
EUR	EUR	-0.0018	-0.0554	0.0066	0.0018	0.0529	0.0255	1.0554	1.0119	0.0112	0.0078	0.0028	0.0022	1.3964	1.1555	1.5101	1.1738			1062577.0	1217311.0	categorical-2316-both_sexes-2316	continuous-20009-both_sexes-irnt	0.1086	0.0682	0.022	0.0451	-0.049	0.2986	0.0472	-1.0395
EUR	EUR																				0.0	categorical-2316-both_sexes-2316	continuous-20015-both_sexes-irnt
EUR	EUR	-0.0344	-0.0442	0.0075	0.0031	0.0529	0.2152	1.0554	1.1164	0.0112	0.012	0.0028	0.0099	1.3964	1.5696	1.5101	1.7183			1062577.0	1217311.0	categorical-2316-both_sexes-2316	continuous-20016-both_sexes-irnt	0.1086	0.1621	0.022	0.0167	-0.3225	5.5492e-36	0.0257	-12.5236
EUR	EUR	0.0088	0.0125	0.0058	0.0021	0.0529	0.0184	1.0554	1.0318	0.0112	0.0073	0.0028	0.0036	1.3964	1.0802	1.5101	1.0808			1062577.0	1217311.0	categorical-2316-both_sexes-2316	continuous-20021-both_sexes-irnt	0.1086	0.393	0.022	0.0903	0.2825	8.0268e-05	0.0716	3.9436
EUR	EUR	-0.0003	0.0297	0.0072	0.0017	0.0529	0.0771	1.0554	1.1053	0.0112	0.0112	0.0028	0.0029	1.3964	1.592	1.5101	1.7601			1062577.0	1217311.0	categorical-2316-both_sexes-2316	continuous-20023-both_sexes-irnt	0.1086	0.1386	0.022	0.0148	-0.0052	0.8469	0.0267	-0.1931
EUR	EUR	0.0203	0.1247	0.0089	0.0025	0.0529	0.1044	1.0554	1.0954	0.0112	0.0154	0.0028	0.0056	1.3964	1.6183	1.5101	1.8508			1062577.0	1217311.0	categorical-2316-both_sexes-2316	continuous-20127-both_sexes-irnt	0.1086	0.1121	0.022	0.0181	0.2727	1.4998e-13	0.0369	7.3872
EUR	EUR	-0.0255	-0.0094	0.0079	0.0039	0.0529	0.446	1.0554	1.1437	0.0112	0.0262	0.0028	0.0246	1.3964	1.7452	1.5101	2.4289			1062577.0	1217311.0	categorical-2316-both_sexes-2316	continuous-20153-both_sexes-irnt	0.1086	0.1006	0.022	0.0183	-0.1661	4.2172e-11	0.0252	-6.5962
EUR	EUR	0.0255	0.0529	0.0062	0.0024	0.053	0.0543	1.0554	1.0076	0.0114	0.007	0.0028	0.0043	1.3964	1.1428	1.5104	1.1562			1062577.0	1217311.0	categorical-2316-both_sexes-2316	continuous-20498-both_sexes	0.1085	0.0484	0.0223	0.0447	0.4752	1.3012e-29	0.042	11.3007
EUR	EUR	0.0222	0.1158	0.0073	0.0018	0.0529	0.0438	1.0554	1.0248	0.0112	0.0092	0.0028	0.0025	1.3964	1.3238	1.5101	1.3847			1062577.0	1217311.0	categorical-2316-both_sexes-2316	continuous-2050-both_sexes	0.1086	0.0646	0.022	0.024	0.4607	1.5519e-38	0.0355	12.9818
EUR	EUR	0.0115	0.0452	0.0063	0.0024	0.0529	0.0431	1.0554	1.0289	0.0112	0.0077	0.0028	0.0047	1.3964	1.1396	1.5101	1.1513			1062577.0	1217311.0	categorical-2316-both_sexes-2316	continuous-20506-both_sexes	0.1086	0.1908	0.022	0.0509	0.2418	1.5983e-06	0.0504	4.7985
EUR	EUR	0.0192	0.0426	0.0061	0.0024	0.0529	0.0433	1.0554	1.0215	0.0112	0.0071	0.0028	0.0043	1.3964	1.1333	1.5101	1.1411			1062577.0	1217311.0	categorical-2316-both_sexes-2316	continuous-20512-both_sexes	0.1086	0.1527	0.022	0.0504	0.4006	3.897e-16	0.0492	8.1417
EUR	EUR	0.0331	0.0715	0.0068	0.0027	0.0529	0.0582	1.0554	1.03	0.0112	0.0078	0.0028	0.005	1.3964	1.1779	1.5101	1.1948			1062577.0	1217311.0	categorical-2316-both_sexes-2316	continuous-20519-both_sexes	0.1086	0.1539	0.022	0.0403	0.5954	1.3966e-48	0.0406	14.6476
EUR	EUR	0.0227	0.1248	0.0069	0.0018	0.0529	0.0438	1.0554	1.033	0.0112	0.0096	0.0028	0.0025	1.3964	1.3306	1.5101	1.3954			1062577.0	1217311.0	categorical-2316-both_sexes-2316	continuous-2070-both_sexes	0.1086	0.0834	0.022	0.0242	0.4709	3.1996e-51	0.0313	15.055
EUR	EUR	0.0549	0.1694	0.0101	0.0028	0.0529	0.2391	1.0554	1.3	0.0112	0.0244	0.0028	0.0082	1.3964	2.5357	1.5101	3.3572			1062577.0	1217311.0	categorical-2316-both_sexes-2316	continuous-21001-both_sexes-irnt	0.1086	0.1272	0.022	0.0103	0.4876	6.0284e-120	0.0209	23.2868
EUR	EUR	0.0431	0.1473	0.0107	0.0029	0.0529	0.266	1.0554	1.3674	0.0112	0.03	0.0028	0.0095	1.3964	2.6503	1.5101	3.6128			1062577.0	1217311.0	categorical-2316-both_sexes-2316	continuous-21002-both_sexes-irnt	0.1086	0.1406	0.022	0.0115	0.3631	3.7374e-58	0.0226	16.0764
EUR	EUR	-0.0484	-0.1044	0.0096	0.0026	0.0529	0.1474	1.0554	1.1911	0.0112	0.0167	0.0028	0.0056	1.3964	1.9548	1.5101	2.3258			1062577.0	1217311.0	categorical-2316-both_sexes-2316	continuous-2139-both_sexes-irnt	0.1086	0.1441	0.022	0.0126	-0.5481	2.0478e-128	0.0227	-24.1083
EUR	EUR	0.0488	0.2704	0.0082	0.0021	0.0529	0.1005	1.0554	1.0799	0.0112	0.0117	0.0028	0.0033	1.3964	1.7374	1.5101	1.9338			1062577.0	1217311.0	categorical-2316-both_sexes-2316	continuous-2178-both_sexes	0.1086	0.0855	0.022	0.0125	0.6692	2.8397e-271	0.019	35.19
EUR	EUR	0.007	-0.0155	0.0068	0.0017	0.0529	0.0689	1.0554	1.081	0.0112	0.0119	0.0028	0.0035	1.3964	1.4387	1.5101	1.5882			1062577.0	1217311.0	categorical-2316-both_sexes-2316	continuous-2217-both_sexes-irnt	0.1086	0.1376	0.022	0.0203	0.1155	5.3206e-05	0.0286	4.0411
EUR	EUR	0.0122	0.0594	0.0067	0.0017	0.0529	0.0752	1.0554	1.0636	0.0112	0.0105	0.0028	0.003	1.3964	1.5808	1.5101	1.697			1062577.0	1217311.0	categorical-2316-both_sexes-2316	continuous-2237-both_sexes	0.1086	0.0913	0.022	0.015	0.1937	2.3445e-13	0.0264	7.3275
EUR	EUR	-0.0043	-0.0299	0.0064	0.0016	0.0529	0.0601	1.0554	1.0463	0.0112	0.016	0.0028	0.0055	1.3964	1.4175	1.5101	1.562			1062577.0	1217311.0	categorical-2316-both_sexes-2316	continuous-2267-both_sexes	0.1086	0.0824	0.022	0.0285	-0.0754	0.0051	0.027	-2.7985
EUR	EUR	0.0138	0.0149	0.0071	0.0015	0.0529	0.0223	1.0554	1.0177	0.0112	0.0086	0.0028	0.0018	1.3964	1.1811	1.5101	1.1995			1062577.0	1217311.0	categorical-2316-both_sexes-2316	continuous-2277-both_sexes	0.1086	0.0889	0.022	0.043	0.4004	5.8241e-24	0.0397	10.0948
EUR	EUR	0.0217	0.1132	0.0066	0.0016	0.0529	0.0328	1.0554	1.0241	0.0112	0.0087	0.0028	0.0018	1.3964	1.2697	1.5101	1.3012			1062577.0	1217311.0	categorical-2316-both_sexes-2316	continuous-2296-both_sexes	0.1086	0.08	0.022	0.029	0.5203	7.8252e-58	0.0325	16.0305
EUR	EUR	0.0426	0.1447	0.0105	0.0029	0.0529	0.2623	1.0554	1.3402	0.0112	0.0292	0.0028	0.0093	1.3964	2.5831	1.5101	3.5238			1062577.0	1217311.0	categorical-2316-both_sexes-2316	continuous-23098-both_sexes-irnt	0.1086	0.1348	0.022	0.0116	0.3614	8.8867e-58	0.0226	16.0226
EUR	EUR	0.05	0.1714	0.0091	0.0026	0.0529	0.2343	1.0554	1.1556	0.0112	0.0223	0.0028	0.0071	1.3964	2.4421	1.5101	3.1063			1062577.0	1217311.0	categorical-2316-both_sexes-2316	continuous-23099-both_sexes-irnt	0.1086	0.0739	0.022	0.0106	0.4488	1.0394e-102	0.0209	21.5187
EUR	EUR	0.0491	0.1729	0.01	0.0028	0.0529	0.2422	1.0554	1.3525	0.0112	0.0248	0.0028	0.008	1.3964	2.5736	1.5101	3.3612			1062577.0	1217311.0	categorical-2316-both_sexes-2316	continuous-23100-both_sexes-irnt	0.1086	0.1493	0.022	0.0105	0.4333	4.8465e-89	0.0217	20.0064
EUR	EUR	0.0249	0.0713	0.0112	0.003	0.0529	0.3042	1.0554	1.4914	0.0112	0.045	0.0028	0.013	1.3964	2.7379	1.5101	4.0632			1062577.0	1217311.0	categorical-2316-both_sexes-2316	continuous-23101-both_sexes-irnt	0.1086	0.1604	0.022	0.0147	0.1963	5.2671e-17	0.0234	8.3806
EUR	EUR	0.0248	0.0714	0.0111	0.0029	0.0529	0.2998	1.0554	1.4693	0.0112	0.0442	0.0028	0.0128	1.3964	2.6988	1.5101	4.0042			1062577.0	1217311.0	categorical-2316-both_sexes-2316	continuous-23102-both_sexes-irnt	0.1086	0.1562	0.022	0.0147	0.1965	4.1418e-17	0.0234	8.4088
EUR	EUR	0.0552	0.1697	0.0101	0.0029	0.0529	0.2438	1.0554	1.3189	0.0112	0.0246	0.0028	0.0083	1.3964	2.5546	1.5101	3.3898			1062577.0	1217311.0	categorical-2316-both_sexes-2316	continuous-23104-both_sexes-irnt	0.1086	0.1334	0.022	0.0103	0.4855	1.07e-119	0.0209	23.2622
EUR	EUR	0.0306	0.0919	0.0111	0.003	0.0529	0.2959	1.0554	1.4448	0.0112	0.0409	0.0028	0.012	1.3964	2.7085	1.5101	3.936			1062577.0	1217311.0	categorical-2316-both_sexes-2316	continuous-23105-both_sexes-irnt	0.1086	0.1515	0.022	0.0139	0.2447	1.1255e-25	0.0234	10.475
EUR	EUR	-0.0318	-0.0674	0.0099	0.0026	0.053	0.2555	1.0553	1.362	0.0112	0.0311	0.0028	0.0091	1.3964	2.5593	1.5103	3.5835			1062577.0	1217311.0	categorical-2316-both_sexes-2316	continuous-23106-both_sexes-irnt	0.1084	0.1401	0.022	0.012	-0.2733	1.7516e-38	0.0211	-12.9725
EUR	EUR	-0.024	-0.0556	0.0098	0.0026	0.0529	0.2356	1.0554	1.3279	0.0112	0.0307	0.0028	0.0088	1.3964	2.4329	1.5101	3.3729			1062577.0	1217311.0	categorical-2316-both_sexes-2316	continuous-23107-both_sexes-irnt	0.1086	0.1382	0.022	0.0129	-0.2146	1.0843e-21	0.0224	-9.5685
EUR	EUR	-0.0246	-0.0541	0.0101	0.0027	0.0529	0.2417	1.0554	1.3467	0.0112	0.0308	0.0028	0.009	1.3964	2.498	1.5101	3.4432			1062577.0	1217311.0	categorical-2316-both_sexes-2316	continuous-23108-both_sexes-irnt	0.1086	0.1419	0.022	0.0126	-0.2179	3.7725e-22	0.0225	-9.6771
EUR	EUR	-0.0319	-0.0623	0.0098	0.0025	0.0529	0.2385	1.0554	1.394	0.0112	0.0307	0.0028	0.0085	1.3964	2.5309	1.5101	3.4549			1062577.0	1217311.0	categorical-2316-both_sexes-2316	continuous-23109-both_sexes-irnt	0.1086	0.1605	0.022	0.0125	-0.284	1.2595e-40	0.0213	-13.3454
EUR	EUR	-0.0324	-0.0683	0.0093	0.0024	0.0529	0.2262	1.0554	1.3449	0.0112	0.0288	0.0028	0.0081	1.3964	2.4236	1.5101	3.288			1062577.0	1217311.0	categorical-2316-both_sexes-2316	continuous-23110-both_sexes-irnt	0.1086	0.1508	0.022	0.0126	-0.2962	1.6596e-44	0.0212	-13.9955
EUR	EUR	0.0541	0.1785	0.0091	0.0026	0.0529	0.2257	1.0554	1.1567	0.0112	0.0205	0.0028	0.0065	1.3964	2.4098	1.5101	3.0432			1062577.0	1217311.0	categorical-2316-both_sexes-2316	continuous-23111-both_sexes-irnt	0.1086	0.0767	0.022	0.01	0.4953	7.803e-131	0.0204	24.3378
EUR	EUR	0.0533	0.1745	0.0096	0.0027	0.0529	0.2403	1.0554	1.1445	0.0112	0.0213	0.0028	0.0073	1.3964	2.4282	1.5101	3.1358			1062577.0	1217311.0	categorical-2316-both_sexes-2316	continuous-23112-both_sexes-irnt	0.1086	0.0676	0.022	0.01	0.4723	3.4993e-114	0.0208	22.7109
EUR	EUR	0.0264	0.087	0.0108	0.0029	0.0529	0.2811	1.0554	1.4298	0.0112	0.0396	0.0028	0.0114	1.3964	2.6648	1.5101	3.8026			1062577.0	1217311.0	categorical-2316-both_sexes-2316	continuous-23113-both_sexes-irnt	0.1086	0.1534	0.022	0.0141	0.2167	4.7322e-20	0.0236	9.17
EUR	EUR	0.0264	0.0875	0.0109	0.0029	0.0529	0.2835	1.0554	1.4448	0.0112	0.04	0.0028	0.0115	1.3964	2.689	1.5101	3.8373			1062577.0	1217311.0	categorical-2316-both_sexes-2316	continuous-23114-both_sexes-irnt	0.1086	0.1568	0.022	0.0141	0.2157	6.75e-20	0.0236	9.1316
EUR	EUR	0.0544	0.178	0.0093	0.0026	0.0529	0.226	1.0554	1.1568	0.0112	0.0209	0.0028	0.0065	1.3964	2.419	1.5101	3.0441			1062577.0	1217311.0	categorical-2316-both_sexes-2316	continuous-23115-both_sexes-irnt	0.1086	0.0767	0.022	0.0102	0.4975	9.0796e-128	0.0207	24.0465
EUR	EUR	0.0532	0.1738	0.0097	0.0027	0.0529	0.2419	1.0554	1.1437	0.0112	0.0217	0.0028	0.0074	1.3964	2.4421	1.5101	3.1491			1062577.0	1217311.0	categorical-2316-both_sexes-2316	continuous-23116-both_sexes-irnt	0.1086	0.0669	0.022	0.0101	0.4705	8.5949e-112	0.0209	22.4677
EUR	EUR	0.0296	0.0954	0.011	0.003	0.0529	0.2868	1.0554	1.4535	0.0112	0.0388	0.0028	0.0113	1.3964	2.7379	1.5101	3.8675			1062577.0	1217311.0	categorical-2316-both_sexes-2316	continuous-23117-both_sexes-irnt	0.1086	0.1581	0.022	0.0135	0.2398	3.1581e-24	0.0236	10.1547
EUR	EUR	0.0292	0.0944	0.0109	0.0029	0.0529	0.2792	1.0554	1.4136	0.0112	0.0378	0.0028	0.011	1.3964	2.6599	1.5101	3.7626			1062577.0	1217311.0	categorical-2316-both_sexes-2316	continuous-23118-both_sexes-irnt	0.1086	0.1497	0.022	0.0137	0.2399	3.2587e-24	0.0236	10.1516
EUR	EUR	0.0499	0.1635	0.0093	0.0027	0.0529	0.2285	1.0554	1.1439	0.0112	0.0227	0.0028	0.0071	1.3964	2.3868	1.5101	3.052			1062577.0	1217311.0	categorical-2316-both_sexes-2316	continuous-23119-both_sexes-irnt	0.1086	0.0701	0.022	0.0111	0.4535	1.1647e-104	0.0209	21.726
EUR	EUR	0.0485	0.1615	0.0098	0.0028	0.0529	0.2229	1.0554	1.2669	0.0112	0.0231	0.0028	0.0076	1.3964	2.3914	1.5101	3.1297			1062577.0	1217311.0	categorical-2316-both_sexes-2316	continuous-23120-both_sexes-irnt	0.1086	0.1253	0.022	0.0109	0.4462	1.6951e-93	0.0218	20.5116
EUR	EUR	0.0277	0.0783	0.0109	0.0028	0.0529	0.2687	1.0554	1.4095	0.0112	0.0386	0.0028	0.0111	1.3964	2.5736	1.5101	3.6754			1062577.0	1217311.0	categorical-2316-both_sexes-2316	continuous-23121-both_sexes-irnt	0.1086	0.1531	0.022	0.0144	0.232	2.1494e-23	0.0233	9.9659
EUR	EUR	0.028	0.0783	0.0109	0.0028	0.0529	0.2709	1.0554	1.426	0.0112	0.0393	0.0028	0.0113	1.3964	2.5926	1.5101	3.7136			1062577.0	1217311.0	categorical-2316-both_sexes-2316	continuous-23122-both_sexes-irnt	0.1086	0.157	0.022	0.0145	0.2336	1.6814e-23	0.0234	9.9903
EUR	EUR	0.0493	0.1641	0.0093	0.0027	0.0529	0.2305	1.0554	1.1413	0.0112	0.0226	0.0028	0.0071	1.3964	2.3868	1.5101	3.0677			1062577.0	1217311.0	categorical-2316-both_sexes-2316	continuous-23123-both_sexes-irnt	0.1086	0.0683	0.022	0.0109	0.4463	2.3116e-101	0.0209	21.3744
EUR	EUR	0.0491	0.1604	0.01	0.0028	0.0529	0.228	1.0554	1.2958	0.0112	0.0235	0.0028	0.0078	1.3964	2.4421	1.5101	3.2015			1062577.0	1217311.0	categorical-2316-both_sexes-2316	continuous-23124-both_sexes-irnt	0.1086	0.1344	0.022	0.0107	0.4466	2.8083e-94	0.0217	20.5989
EUR	EUR	0.0302	0.0875	0.0108	0.0028	0.0529	0.2665	1.0554	1.4106	0.0112	0.037	0.0028	0.011	1.3964	2.5783	1.5101	3.6537			1062577.0	1217311.0	categorical-2316-both_sexes-2316	continuous-23125-both_sexes-irnt	0.1086	0.1547	0.022	0.0139	0.2545	1.7473e-28	0.023	11.0703
EUR	EUR	0.0307	0.0857	0.0108	0.0028	0.0529	0.2673	1.0554	1.4147	0.0112	0.0374	0.0028	0.011	1.3964	2.5783	1.5101	3.6686			1062577.0	1217311.0	categorical-2316-both_sexes-2316	continuous-23126-both_sexes-irnt	0.1086	0.1554	0.022	0.014	0.2577	6.2137e-29	0.0231	11.1626
EUR	EUR	0.0427	0.16	0.0091	0.0026	0.0529	0.2093	1.0554	1.2897	0.0112	0.0232	0.0028	0.0071	1.3964	2.3777	1.5101	3.0342			1062577.0	1217311.0	categorical-2316-both_sexes-2316	continuous-23127-both_sexes-irnt	0.1086	0.1424	0.022	0.0114	0.4056	9.9294e-77	0.0219	18.5394
EUR	EUR	0.0194	0.0471	0.011	0.0029	0.0529	0.2938	1.0554	1.4944	0.0112	0.0469	0.0028	0.0135	1.3964	2.6551	1.5101	3.9846			1062577.0	1217311.0	categorical-2316-both_sexes-2316	continuous-23129-both_sexes-irnt	0.1086	0.1656	0.022	0.0157	0.1554	2.2803e-11	0.0232	6.6868
EUR	EUR	0.0194	0.0467	0.0111	0.0029	0.0529	0.2933	1.0554	1.4949	0.0112	0.0468	0.0028	0.0135	1.3964	2.6599	1.5101	3.9802			1062577.0	1217311.0	categorical-2316-both_sexes-2316	continuous-23130-both_sexes-irnt	0.1086	0.1661	0.022	0.0157	0.1555	2.388e-11	0.0233	6.6801
EUR	EUR	-0.0344	-0.0249	0.006	0.0028	0.0529	0.0855	1.0554	1.0637	0.0112	0.0075	0.0028	0.0068	1.3964	1.2201	1.5101	1.2261			1062577.0	1217311.0	categorical-2316-both_sexes-2316	continuous-2946-both_sexes-irnt	0.1086	0.2817	0.022	0.0334	-0.5107	4.1131e-37	0.0401	-12.7284
EUR	EUR	0.0295	0.1563	0.0091	0.0026	0.0529	0.1765	1.0555	1.2152	0.0112	0.0344	0.0028	0.0101	1.3964	1.8972	1.5098	2.7292			1062577.0	1217311.0	categorical-2316-both_sexes-2316	continuous-30000-both_sexes-irnt	0.1089	0.1244	0.022	0.0199	0.3052	1.2085e-34	0.0249	12.2767
EUR	EUR	0.0043	0.0408	0.01	0.0025	0.0529	0.1841	1.0554	1.5448	0.0112	0.0627	0.0028	0.0148	1.3964	1.9798	1.51	3.1457			1062577.0	1217311.0	categorical-2316-both_sexes-2316	continuous-30010-both_sexes-irnt	0.1086	0.2539	0.022	0.0292	0.0435	0.0849	0.0252	1.7229
EUR	EUR	0.005	0.0378	0.0093	0.0021	0.0529	0.1266	1.0554	1.4251	0.0112	0.0574	0.0028	0.011	1.3964	1.7688	1.5101	2.5246			1062577.0	1217311.0	categorical-2316-both_sexes-2316	continuous-30020-both_sexes-irnt	0.1086	0.2788	0.022	0.0376	0.0606	0.0195	0.0259	2.3367
EUR	EUR	0.0058	0.0432	0.009	0.0021	0.0529	0.1221	1.0554	1.4219	0.0112	0.0582	0.0028	0.0113	1.3964	1.7609	1.5101	2.482			1062577.0	1217311.0	categorical-2316-both_sexes-2316	continuous-30030-both_sexes-irnt	0.1086	0.2847	0.022	0.0393	0.0723	0.0045	0.0254	2.8397
EUR	EUR	0.001	0.0028	0.0094	0.0026	0.0529	0.2048	1.0554	1.5667	0.0112	0.0989	0.0028	0.021	1.3964	1.8606	1.5101	3.3776			1062577.0	1217311.0	categorical-2316-both_sexes-2316	continuous-30040-both_sexes-irnt	0.1086	0.2383	0.022	0.0416	0.0098	0.6918	0.0247	0.3964
EUR	EUR	-0.0003	-0.005	0.0093	0.0025	0.0529	0.1983	1.0554	1.5222	0.0112	0.1015	0.0028	0.0215	1.3964	1.7885	1.5101	3.2673			1062577.0	1217311.0	categorical-2316-both_sexes-2316	continuous-30050-both_sexes-irnt	0.1086	0.2303	0.022	0.0448	-0.0029	0.9054	0.0244	-0.1188
EUR	EUR	-0.0026	-0.0164	0.0064	0.0014	0.0529	0.0462	1.0554	1.1117	0.0112	0.0231	0.0028	0.0059	1.3964	1.2631	1.5101	1.4947			1062577.0	1217311.0	categorical-2316-both_sexes-2316	continuous-30060-both_sexes-irnt	0.1086	0.2258	0.022	0.0467	-0.0527	0.0556	0.0275	-1.9143
EUR	EUR	0.0126	0.076	0.01	0.0028	0.0529	0.1778	1.0554	1.3377	0.0112	0.0629	0.0028	0.018	1.3964	1.6562	1.5101	2.9202			1062577.0	1217311.0	categorical-2316-both_sexes-2316	continuous-30070-both_sexes-irnt	0.1086	0.1759	0.022	0.0328	0.1298	9.4288e-07	0.0265	4.9032
EUR	EUR	0.0081	0.0873	0.0095	0.0025	0.0529	0.2433	1.0554	1.6186	0.0112	0.0554	0.0028	0.0184	1.3964	2.0598	1.5101	3.6872			1062577.0	1217311.0	categorical-2316-both_sexes-2316	continuous-30080-both_sexes-irnt	0.1086	0.2302	0.022	0.0206	0.0713	0.0019	0.0229	3.1124
EUR	EUR	0.0113	0.0822	0.01	0.0024	0.0529	0.1979	1.0554	1.5598	0.0112	0.0488	0.0028	0.0148	1.3964	1.9548	1.5101	3.1983			1062577.0	1217311.0	categorical-2316-both_sexes-2316	continuous-30090-both_sexes-irnt	0.1086	0.2547	0.022	0.0222	0.1103	5.3823e-06	0.0243	4.5493
EUR	EUR	0.003	-0.0261	0.0098	0.0027	0.0529	0.2846	1.0555	1.8927	0.0112	0.0919	0.0028	0.0303	1.3964	2.0471	1.5098	4.2794			1062577.0	1217311.0	categorical-2316-both_sexes-2316	continuous-30100-both_sexes-irnt	0.1088	0.2722	0.0219	0.028	0.0244	0.2611	0.0217	1.1238
EUR	EUR	-0.0026	-0.0172	0.0116	0.0035	0.053	0.195	1.0553	1.5229	0.0113	0.0764	0.0028	0.0238	1.3964	1.7491	1.5101	3.3367			1062577.0	1217311.0	categorical-2316-both_sexes-2316	continuous-30110-both_sexes-irnt	0.1085	0.2238	0.0222	0.0327	-0.0257	0.4672	0.0354	-0.7271
EUR	EUR	0.0179	0.0774	0.0091	0.0023	0.0529	0.171	1.0554	1.3899	0.0112	0.0472	0.0028	0.0129	1.3964	1.8931	1.5101	2.8792			1062577.0	1217311.0	categorical-2316-both_sexes-2316	continuous-30120-both_sexes-irnt	0.1086	0.2075	0.022	0.0251	0.1878	1.2403e-13	0.0253	7.4124
EUR	EUR	0.0141	0.0912	0.0107	0.0023	0.0529	0.1592	1.0554	1.5898	0.0112	0.0859	0.0028	0.0176	1.3964	1.7885	1.5101	2.922			1062577.0	1217311.0	categorical-2316-both_sexes-2316	continuous-30130-both_sexes-irnt	0.1086	0.3068	0.022	0.0447	0.1533	4.7909e-09	0.0262	5.8543
EUR	EUR	0.0231	0.1342	0.0084	0.0024	0.0529	0.1504	1.0556	1.2025	0.0112	0.0324	0.0028	0.0093	1.3964	1.7688	1.5096	2.495			1062577.0	1217311.0	categorical-2316-both_sexes-2316	continuous-30140-both_sexes-irnt	0.1091	0.1354	0.022	0.0216	0.2592	4.9852e-23	0.0262	9.882
EUR	EUR	0.0335	0.1909	0.0166	0.0048	0.0528	0.1731	1.0555	1.3739	0.0109	0.0632	0.0029	0.0197	1.3964	1.7767	1.5092	2.9588			1062577.0	1217311.0	categorical-2316-both_sexes-2316	continuous-30150-both_sexes-irnt	0.109	0.1909	0.0214	0.0323	0.3501	1.7967e-28	0.0316	11.0678
EUR	EUR	-0.0045	-0.0629	0.0087	0.0023	0.0529	0.1379	1.0554	1.3239	0.0112	0.0365	0.0028	0.0105	1.3964	1.7218	1.5101	2.5087			1062577.0	1217311.0	categorical-2316-both_sexes-2316	continuous-30180-both_sexes-irnt	0.1086	0.2147	0.022	0.0242	-0.0527	0.0405	0.0257	-2.0483
EUR	EUR	-0.0066	-0.0306	0.0096	0.0021	0.0529	0.1385	1.0554	1.5487	0.0112	0.0908	0.0028	0.0168	1.3964	1.6601	1.5101	2.7132			1062577.0	1217311.0	categorical-2316-both_sexes-2316	continuous-30190-both_sexes-irnt	0.1086	0.3203	0.022	0.053	-0.0769	0.002	0.0249	-3.0944
EUR	EUR	0.0003	0.0277	0.0085	0.0023	0.0529	0.1263	1.0554	1.3024	0.0112	0.0369	0.0028	0.0096	1.3964	1.6946	1.5101	2.4013			1062577.0	1217311.0	categorical-2316-both_sexes-2316	continuous-30200-both_sexes-irnt	0.1086	0.2158	0.022	0.0263	0.004	0.8853	0.0279	0.1443
EUR	EUR	0.0257	0.1416	0.018	0.0051	0.0529	0.1769	1.0555	1.3932	0.0112	0.0674	0.0028	0.021	1.3964	1.7452	1.5095	3.0218			1062577.0	1217311.0	categorical-2316-both_sexes-2316	continuous-30210-both_sexes-irnt	0.109	0.1945	0.022	0.0334	0.2654	5.6403e-12	0.0385	6.8885
EUR	EUR	0.0239	0.0893	0.0083	0.002	0.0529	0.1596	1.0554	1.4037	0.0112	0.0756	0.0028	0.0163	1.3964	1.8485	1.5101	2.8546			1062577.0	1217311.0	categorical-2316-both_sexes-2316	continuous-30240-both_sexes-irnt	0.1086	0.2177	0.022	0.0408	0.26	2.4167e-24	0.0255	10.1808
EUR	EUR	0.0242	0.0943	0.0083	0.002	0.0529	0.1629	1.0554	1.4147	0.0112	0.0735	0.0028	0.016	1.3964	1.9013	1.5101	2.8952			1062577.0	1217311.0	categorical-2316-both_sexes-2316	continuous-30250-both_sexes-irnt	0.1086	0.2188	0.022	0.0388	0.26	1.5216e-25	0.0249	10.4464
EUR	EUR	0.0055	0.0213	0.0097	0.0025	0.0529	0.1644	1.0554	1.403	0.0112	0.078	0.0028	0.017	1.3964	1.6259	1.5101	2.8376			1062577.0	1217311.0	categorical-2316-both_sexes-2316	continuous-30260-both_sexes-irnt	0.1086	0.2193	0.0219	0.0425	0.0585	0.0309	0.0271	2.1588
EUR	EUR	0.0023	-0.0006	0.0094	0.0024	0.053	0.1657	1.0554	1.4617	0.0112	0.0746	0.0028	0.0158	1.3964	1.7648	1.5101	2.882			1062577.0	1217311.0	categorical-2316-both_sexes-2316	continuous-30270-both_sexes-irnt	0.1086	0.2453	0.0219	0.0397	0.0247	0.3334	0.0255	0.9673
EUR	EUR	0.0226	0.1025	0.0075	0.0019	0.053	0.1125	1.0554	1.2937	0.0112	0.0542	0.0028	0.011	1.3964	1.6145	1.5101	2.2799			1062577.0	1217311.0	categorical-2316-both_sexes-2316	continuous-30280-both_sexes-irnt	0.1085	0.2295	0.022	0.0423	0.293	4.0492e-24	0.0289	10.1304
EUR	EUR	0.0276	0.1099	0.0084	0.0021	0.053	0.1716	1.0554	1.4404	0.0112	0.0837	0.0028	0.0165	1.3964	1.9218	1.5101	3.0039			1062577.0	1217311.0	categorical-2316-both_sexes-2316	continuous-30290-both_sexes-irnt	0.1085	0.2198	0.022	0.0417	0.2891	5.0748e-27	0.0269	10.7643
EUR	EUR	0.0278	0.1131	0.0084	0.0021	0.0529	0.1729	1.0555	1.4452	0.0111	0.0828	0.0028	0.0164	1.3964	1.9507	1.5097	3.0209			1062577.0	1217311.0	categorical-2316-both_sexes-2316	continuous-30300-both_sexes-irnt	0.1089	0.2203	0.0218	0.041	0.291	2.0559e-28	0.0263	11.0558
EUR	EUR	0.0104	0.0598	0.0079	0.0019	0.0529	0.0625	1.0554	1.069	0.0112	0.0106	0.0028	0.0029	1.3964	1.4709	1.5101	1.5845			1062577.0	1217311.0	categorical-2316-both_sexes-2316	continuous-30510-both_sexes-irnt	0.1086	0.1181	0.022	0.0181	0.181	2.2112e-08	0.0324	5.5946
EUR	EUR	0.0021	0.011	0.0069	0.0016	0.0529	0.0433	1.0554	1.023	0.0112	0.0102	0.0028	0.0023	1.3964	1.3238	1.5101	1.3848			1062577.0	1217311.0	categorical-2316-both_sexes-2316	continuous-30520-both_sexes-irnt	0.1086	0.0598	0.022	0.0266	0.0448	0.1931	0.0345	1.3016
EUR	EUR	0.0177	0.0591	0.0071	0.0018	0.0529	0.07	1.0554	1.0601	0.0112	0.0106	0.0028	0.0031	1.3964	1.5071	1.5101	1.6433			1062577.0	1217311.0	categorical-2316-both_sexes-2316	continuous-30530-both_sexes-irnt	0.1086	0.0934	0.022	0.0164	0.2904	5.6758e-25	0.0281	10.3208
EUR	EUR	-0.0331	-0.1437	0.0093	0.0024	0.0529	0.2114	1.0554	1.1645	0.0112	0.0238	0.0028	0.0091	1.3964	2.1199	1.5101	2.8357			1062577.0	1217311.0	categorical-2316-both_sexes-2316	continuous-3062-both_sexes-irnt	0.1086	0.0896	0.022	0.0129	-0.3132	1.0375e-50	0.0209	-14.977
EUR	EUR	-0.0407	-0.2	0.0095	0.0025	0.0529	0.1917	1.0554	1.1329	0.0112	0.0196	0.0028	0.0076	1.3964	2.0344	1.5101	2.6456			1062577.0	1217311.0	categorical-2316-both_sexes-2316	continuous-3063-both_sexes-irnt	0.1086	0.0808	0.022	0.0119	-0.4038	1.8266e-88	0.0202	-19.9401
EUR	EUR	-0.0213	-0.0886	0.0079	0.0021	0.0529	0.1023	1.0554	1.0876	0.0112	0.0145	0.0028	0.005	1.3964	1.6334	1.5101	1.9087			1062577.0	1217311.0	categorical-2316-both_sexes-2316	continuous-3064-both_sexes-irnt	0.1086	0.0964	0.022	0.0159	-0.2892	1.7843e-32	0.0244	-11.8657
EUR	EUR	0.0243	0.0685	0.0096	0.0031	0.0529	0.2909	1.0554	1.3257	0.0112	0.0278	0.0028	0.0169	1.3964	2.0344	1.5101	2.7326			1062577.0	1217311.0	categorical-2316-both_sexes-2316	continuous-3143-both_sexes-irnt	0.1086	0.188	0.022	0.0161	0.1955	5.0067e-14	0.026	7.5317
EUR	EUR	0.0092	-0.0019	0.0103	0.0039	0.0529	0.2631	1.0554	1.2548	0.0112	0.0458	0.0028	0.0274	1.3964	1.7024	1.5101	2.6373			1062577.0	1217311.0	categorical-2316-both_sexes-2316	continuous-3144-both_sexes-irnt	0.1086	0.1556	0.022	0.028	0.0779	0.0179	0.0329	2.3683
EUR	EUR	0.0045	-0.0198	0.0102	0.0038	0.053	0.2912	1.0554	1.3336	0.0112	0.0476	0.0028	0.0286	1.3964	1.7806	1.5101	2.8277			1062577.0	1217311.0	categorical-2316-both_sexes-2316	continuous-3147-both_sexes-irnt	0.1086	0.1826	0.022	0.026	0.0361	0.2413	0.0308	1.1718
EUR	EUR	0.0043	-0.019	0.01	0.0038	0.053	0.2873	1.0554	1.3066	0.0112	0.0467	0.0028	0.0282	1.3964	1.7491	1.5101	2.7783			1062577.0	1217311.0	categorical-2316-both_sexes-2316	continuous-3148-both_sexes-irnt	0.1086	0.1724	0.022	0.0263	0.0351	0.252	0.0306	1.1455
EUR	EUR	0.0042	0.0131	0.0061	0.0014	0.0529	0.054	1.0554	1.0394	0.0112	0.0119	0.0028	0.0028	1.3964	1.4034	1.5101	1.4946			1062577.0	1217311.0	categorical-2316-both_sexes-2316	continuous-399-both_sexes-irnt	0.1086	0.0797	0.022	0.024	0.0782	0.0022	0.0256	3.0609
EUR	EUR	0.0012	0.0092	0.0067	0.0015	0.0529	0.0805	1.0554	1.1051	0.0112	0.0124	0.0028	0.0034	1.3964	1.607	1.5101	1.7784			1062577.0	1217311.0	categorical-2316-both_sexes-2316	continuous-400-both_sexes-irnt	0.1086	0.135	0.022	0.016	0.0188	0.4172	0.0232	0.8113
EUR	EUR	0.0019	0.0303	0.0071	0.0017	0.0529	0.0802	1.0554	1.1064	0.0112	0.0123	0.0028	0.003	1.3964	1.6221	1.5101	1.7882			1062577.0	1217311.0	categorical-2316-both_sexes-2316	continuous-404-both_sexes-irnt	0.1086	0.135	0.022	0.0156	0.0285	0.2857	0.0267	1.0676
EUR	EUR	0.0163	0.0336	0.0084	0.0022	0.0529	0.1275	1.0554	1.2136	0.0112	0.0205	0.0028	0.0057	1.3964	1.8364	1.5101	2.2821			1062577.0	1217311.0	categorical-2316-both_sexes-2316	continuous-4079-both_sexes-irnt	0.1086	0.1666	0.022	0.016	0.1982	1.6236e-15	0.0249	7.9672
EUR	EUR	0.0084	0.0139	0.0085	0.0022	0.0529	0.1349	1.0554	1.2273	0.0112	0.0202	0.0028	0.0057	1.3964	1.8728	1.5101	2.3555			1062577.0	1217311.0	categorical-2316-both_sexes-2316	continuous-4080-both_sexes-irnt	0.1086	0.1677	0.022	0.0149	0.0999	0.0001	0.0258	3.874
EUR	EUR	0.0063	0.0079	0.0084	0.0044	0.0529	0.2706	1.0554	1.1234	0.0112	0.0302	0.0028	0.0337	1.3964	1.4387	1.5101	1.8847			1062577.0	1217311.0	categorical-2316-both_sexes-2316	continuous-4101-both_sexes-irnt	0.1086	0.1395	0.022	0.0341	0.0524	0.1505	0.0365	1.4379
EUR	EUR	0.0013	-0.0042	0.0083	0.0043	0.0529	0.2859	1.0554	1.1486	0.0112	0.0281	0.0028	0.03	1.3964	1.4709	1.5101	1.9457			1062577.0	1217311.0	categorical-2316-both_sexes-2316	continuous-4104-both_sexes-irnt	0.1086	0.1571	0.022	0.0297	0.0109	0.7559	0.0351	0.3109
EUR	EUR	0.0013	-0.0037	0.0083	0.0043	0.0529	0.2881	1.0554	1.1477	0.0112	0.0283	0.0028	0.0302	1.3964	1.4709	1.5101	1.951			1062577.0	1217311.0	categorical-2316-both_sexes-2316	continuous-4105-both_sexes-irnt	0.1086	0.1553	0.022	0.0298	0.0105	0.7647	0.0352	0.2993
EUR	EUR	0.0013	-0.0042	0.0083	0.0043	0.0529	0.2859	1.0554	1.1486	0.0112	0.0281	0.0028	0.03	1.3964	1.4709	1.5101	1.9457			1062577.0	1217311.0	categorical-2316-both_sexes-2316	continuous-4106-both_sexes-irnt	0.1086	0.1571	0.022	0.0297	0.0109	0.7556	0.0351	0.3112
EUR	EUR	0.0243	0.0473	0.0079	0.0033	0.0529	0.2877	1.0554	1.1623	0.0112	0.0154	0.0028	0.0162	1.3964	1.6145	1.5101	1.9215			1062577.0	1217311.0	categorical-2316-both_sexes-2316	continuous-4119-both_sexes-irnt	0.1086	0.1762	0.022	0.0167	0.1972	3.7998e-13	0.0272	7.2625
EUR	EUR	0.0013	-0.0065	0.0088	0.0044	0.0529	0.2918	1.0554	1.1552	0.0112	0.0294	0.0028	0.0315	1.3964	1.4781	1.5101	1.9798			1062577.0	1217311.0	categorical-2316-both_sexes-2316	continuous-4123-both_sexes-irnt	0.1086	0.1584	0.022	0.03	0.0103	0.7752	0.0361	0.2856
EUR	EUR	0.027	0.0939	0.0059	0.0017	0.0529	0.0386	1.0554	1.0187	0.0112	0.0083	0.0028	0.0025	1.3964	1.207	1.5101	1.2332			1062577.0	1217311.0	categorical-2316-both_sexes-2316	continuous-41235-both_sexes	0.1086	0.0801	0.022	0.0358	0.5964	7.6342e-68	0.0343	17.4044
EUR	EUR	0.0014	-0.0064	0.0087	0.0044	0.0529	0.2881	1.0554	1.1334	0.0112	0.0291	0.0028	0.0312	1.3964	1.453	1.5101	1.9484			1062577.0	1217311.0	categorical-2316-both_sexes-2316	continuous-4124-both_sexes-irnt	0.1086	0.1407	0.022	0.0306	0.0116	0.7478	0.0361	0.3215
EUR	EUR	0.0013	-0.0065	0.0088	0.0044	0.0529	0.2918	1.0554	1.1552	0.0112	0.0294	0.0028	0.0315	1.3964	1.4781	1.5101	1.9798			1062577.0	1217311.0	categorical-2316-both_sexes-2316	continuous-4125-both_sexes-irnt	0.1086	0.1584	0.022	0.03	0.0103	0.7753	0.0361	0.2854
EUR	EUR	0.0093	0.0441	0.0068	0.0025	0.0529	0.1218	1.0554	1.0654	0.0112	0.0163	0.0028	0.013	1.3964	1.2664	1.5101	1.407			1062577.0	1217311.0	categorical-2316-both_sexes-2316	continuous-4194-both_sexes-irnt	0.1086	0.1606	0.022	0.0401	0.1158	0.0004	0.0325	3.5683
EUR	EUR	0.0039	-0.008	0.0061	0.0022	0.0529	0.0464	1.0554	1.0341	0.0112	0.0081	0.0028	0.005	1.3964	1.1459	1.5101	1.1652			1062577.0	1217311.0	categorical-2316-both_sexes-2316	continuous-4195-both_sexes-irnt	0.1086	0.2067	0.022	0.0491	0.0784	0.0727	0.0437	1.795
EUR	EUR	0.0082	0.0106	0.0061	0.0021	0.0529	0.0214	1.0554	1.037	0.0112	0.0073	0.0028	0.0036	1.3964	1.0926	1.5101	1.0955			1062577.0	1217311.0	categorical-2316-both_sexes-2316	continuous-4241-both_sexes-irnt	0.1086	0.3874	0.022	0.0767	0.2428	8.3308e-05	0.0617	3.9347
EUR	EUR	-0.0115	-0.0444	0.007	0.002	0.0529	0.1195	1.0554	1.1217	0.0112	0.0171	0.0028	0.0045	1.3964	1.8324	1.5101	2.1466			1062577.0	1217311.0	categorical-2316-both_sexes-2316	continuous-46-both_sexes-irnt	0.1086	0.1061	0.022	0.0149	-0.1448	1.308e-08	0.0255	-5.685
EUR	EUR	-0.0124	-0.0473	0.0073	0.002	0.0529	0.1188	1.0554	1.1293	0.0112	0.0166	0.0028	0.0046	1.3964	1.8284	1.5101	2.1441			1062577.0	1217311.0	categorical-2316-both_sexes-2316	continuous-47-both_sexes-irnt	0.1086	0.113	0.022	0.0145	-0.1563	1.342e-09	0.0258	-6.0623
EUR	EUR	0.0501	0.1884	0.0095	0.0026	0.0529	0.2087	1.0554	1.1149	0.0112	0.0206	0.0028	0.0066	1.3964	2.2737	1.5101	2.8545			1062577.0	1217311.0	categorical-2316-both_sexes-2316	continuous-48-both_sexes-irnt	0.1086	0.0619	0.022	0.0111	0.4765	1.7894e-105	0.0218	21.8119
EUR	EUR	0.017	0.0379	0.0063	0.0021	0.0529	0.0331	1.0554	1.0238	0.0112	0.0075	0.0028	0.0042	1.3964	1.1144	1.5101	1.1152			1062577.0	1217311.0	categorical-2316-both_sexes-2316	continuous-4836-both_sexes	0.1086	0.2064	0.022	0.0648	0.4054	3.7778e-15	0.0516	7.8621
EUR	EUR	0.0382	0.1312	0.0098	0.0026	0.0529	0.2173	1.0554	1.3373	0.0112	0.0258	0.0028	0.0081	1.3964	2.4421	1.5101	3.1652			1062577.0	1217311.0	categorical-2316-both_sexes-2316	continuous-49-both_sexes-irnt	0.1086	0.1558	0.022	0.0119	0.3564	1.4074e-57	0.0223	15.994
EUR	EUR	-0.0229	-0.0488	0.0136	0.0039	0.0529	0.5245	1.0554	1.9723	0.0113	0.0902	0.0028	0.0269	1.3964	3.315	1.5101	6.5727			1062577.0	1217311.0	categorical-2316-both_sexes-2316	continuous-50-both_sexes-irnt	0.1086	0.1745	0.0221	0.0162	-0.1377	2.1471e-09	0.023	-5.9863
EUR	EUR	0.0042	0.0165	0.0079	0.0041	0.0529	0.314	1.0554	1.191	0.0112	0.0428	0.0028	0.0327	1.3964	1.4281	1.5101	1.7409			1062577.0	1217311.0	categorical-2316-both_sexes-2316	continuous-5096-both_sexes-irnt	0.1086	0.2578	0.022	0.0577	0.0324	0.3158	0.0323	1.0031
EUR	EUR	0.0058	0.0135	0.008	0.0044	0.0529	0.3311	1.0554	1.1743	0.0112	0.0342	0.0028	0.0313	1.3964	1.4069	1.5101	1.6758			1062577.0	1217311.0	categorical-2316-both_sexes-2316	continuous-5097-both_sexes-irnt	0.1086	0.2578	0.022	0.0506	0.0441	0.1865	0.0334	1.3209
EUR	EUR	0.0035	0.02	0.008	0.0042	0.053	0.3198	1.0553	1.2031	0.0111	0.0438	0.0028	0.0328	1.3964	1.4494	1.5102	1.7632			1062577.0	1217311.0	categorical-2316-both_sexes-2316	continuous-5099-both_sexes-irnt	0.1085	0.2661	0.0218	0.0574	0.0269	0.4056	0.0324	0.8317
EUR	EUR	-0.0118	-0.0238	0.0099	0.0028	0.0529	0.2492	1.0554	1.4724	0.0112	0.0485	0.0028	0.015	1.3964	2.3006	1.5101	3.6718			1062577.0	1217311.0	categorical-2316-both_sexes-2316	continuous-51-both_sexes-irnt	0.1086	0.1768	0.022	0.0181	-0.1024	2.8781e-05	0.0245	-4.1829
EUR	EUR	0.0038	0.0163	0.0076	0.0039	0.0529	0.3007	1.0554	1.2083	0.0112	0.0432	0.0028	0.0314	1.3964	1.4281	1.5101	1.7291			1062577.0	1217311.0	categorical-2316-both_sexes-2316	continuous-5132-both_sexes-irnt	0.1086	0.2856	0.022	0.0592	0.0298	0.3407	0.0313	0.9527
EUR	EUR	0.0072	0.0137	0.008	0.0044	0.0529	0.3219	1.0554	1.18	0.0112	0.0341	0.0028	0.0305	1.3964	1.3894	1.5101	1.6656			1062577.0	1217311.0	categorical-2316-both_sexes-2316	continuous-5134-both_sexes-irnt	0.1086	0.2705	0.022	0.0513	0.0548	0.103	0.0336	1.6305
EUR	EUR	0.0037	0.0158	0.0075	0.0039	0.0529	0.293	1.0554	1.1941	0.0112	0.0416	0.0028	0.0305	1.3964	1.4034	1.5101	1.7007			1062577.0	1217311.0	categorical-2316-both_sexes-2316	continuous-5135-both_sexes-irnt	0.1086	0.277	0.022	0.0594	0.0298	0.3422	0.0314	0.9499
EUR	EUR	-0.0072	-0.0069	0.0063	0.0014	0.0529	0.0282	1.0554	1.027	0.0112	0.0087	0.0028	0.002	1.3964	1.2201	1.5101	1.2619			1062577.0	1217311.0	categorical-2316-both_sexes-2316	continuous-699-both_sexes-irnt	0.1086	0.1032	0.022	0.0332	-0.1853	2.605e-07	0.036	-5.15
EUR	EUR	-0.0053	-0.0498	0.0059	0.0012	0.0529	0.0116	1.0554	1.0371	0.0112	0.0071	0.0028	0.0015	1.3964	1.127	1.5101	1.135			1062577.0	1217311.0	categorical-2316-both_sexes-2316	continuous-709-both_sexes	0.1086	0.275	0.022	0.0523	-0.2146	4.0502e-06	0.0466	-4.6088
EUR	EUR	-0.0072	-0.0764	0.0055	0.0013	0.0529	0.03	1.0554	1.0583	0.0112	0.008	0.0028	0.0018	1.3964	1.2697	1.5101	1.3061			1062577.0	1217311.0	categorical-2316-both_sexes-2316	continuous-728-both_sexes	0.1086	0.1906	0.022	0.026	-0.1816	1.4528e-08	0.032	-5.667
EUR	EUR	-0.0306	-0.1187	0.0078	0.002	0.0529	0.0836	1.0554	1.1621	0.0112	0.0127	0.0028	0.004	1.3964	1.6259	1.5101	1.7792			1062577.0	1217311.0	categorical-2316-both_sexes-2316	continuous-738-both_sexes	0.1086	0.208	0.022	0.0163	-0.4596	1.6062e-73	0.0253	-18.1377
EUR	EUR	0.0045	-0.0198	0.0102	0.0038	0.053	0.2912	1.0554	1.3337	0.0112	0.0476	0.0028	0.0286	1.3964	1.7806	1.5101	2.8277			1062577.0	1217311.0	categorical-2316-both_sexes-2316	continuous-78-both_sexes-irnt	0.1086	0.1826	0.022	0.026	0.0361	0.2412	0.0308	1.1719
EUR	EUR	0.0003	-0.03	0.0064	0.0015	0.0529	0.04	1.0554	1.0392	0.0112	0.0085	0.0028	0.0021	1.3964	1.3135	1.5101	1.3708			1062577.0	1217311.0	categorical-2316-both_sexes-2316	continuous-864-both_sexes	0.1086	0.1057	0.022	0.0229	0.0056	0.8595	0.0316	0.1771
EUR	EUR	-0.0314	-0.1484	0.0072	0.0017	0.0529	0.0804	1.0554	1.0619	0.0112	0.0108	0.0028	0.003	1.3964	1.5771	1.5101	1.739			1062577.0	1217311.0	categorical-2316-both_sexes-2316	continuous-924-both_sexes	0.1086	0.0837	0.022	0.0146	-0.4811	2.115e-95	0.0232	-20.7238
EUR	EUR	-0.0116	-0.0681	0.006	0.0015	0.0529	0.0338	1.0554	1.062	0.0112	0.0085	0.0028	0.0021	1.3964	1.2966	1.5101	1.3504			1062577.0	1217311.0	categorical-2316-both_sexes-2316	continuous-943-both_sexes	0.1086	0.1768	0.022	0.0243	-0.2751	1.7212e-18	0.0313	-8.7742
EUR	EUR	-0.0165	-0.069	0.0102	0.0027	0.0529	0.1373	1.0554	1.443	0.0112	0.0565	0.0028	0.0112	1.3964	1.7413	1.5101	2.5138			1062577.0	1217311.0	categorical-2316-both_sexes-2316	continuous-AG-both_sexes-irnt	0.1086	0.2927	0.022	0.0373	-0.1935	7.045e-11	0.0297	-6.5197
EUR	EUR	0.0212	0.0577	0.0096	0.0025	0.0529	0.1786	1.0554	1.312	0.0112	0.0276	0.0028	0.0078	1.3964	2.1026	1.5101	2.8151			1062577.0	1217311.0	categorical-2316-both_sexes-2316	continuous-DBP-both_sexes-auto_medadj_irnt	0.1086	0.1719	0.022	0.0152	0.2176	3.9356e-19	0.0243	8.9388
EUR	EUR	0.0209	0.0579	0.0095	0.0025	0.0529	0.1764	1.0554	1.3091	0.0112	0.0275	0.0028	0.0077	1.3964	2.0855	1.5101	2.793			1062577.0	1217311.0	categorical-2316-both_sexes-2316	continuous-DBP-both_sexes-auto_medadj_raw	0.1086	0.1724	0.022	0.0153	0.2159	9.5574e-19	0.0244	8.8402
EUR	EUR	0.0165	0.0327	0.0085	0.0022	0.0529	0.1285	1.0554	1.2376	0.0112	0.0214	0.0028	0.0057	1.3964	1.9013	1.5101	2.3794			1062577.0	1217311.0	categorical-2316-both_sexes-2316	continuous-DBP-both_sexes-combined_irnt	0.1086	0.1722	0.022	0.0155	0.1997	8.5532e-16	0.0248	8.046
EUR	EUR	0.0214	0.057	0.0097	0.0025	0.0529	0.179	1.0554	1.3297	0.0112	0.0288	0.0028	0.0077	1.3964	2.1633	1.5101	2.9252			1062577.0	1217311.0	categorical-2316-both_sexes-2316	continuous-DBP-both_sexes-combined_medadj_irnt	0.1086	0.1712	0.022	0.0149	0.2194	1.5703e-19	0.0243	9.0397
EUR	EUR	0.0211	0.0572	0.0096	0.0025	0.0529	0.1771	1.0554	1.3255	0.0112	0.0286	0.0028	0.0077	1.3964	2.1502	1.5101	2.9029			1062577.0	1217311.0	categorical-2316-both_sexes-2316	continuous-DBP-both_sexes-combined_medadj_raw	0.1086	0.171	0.022	0.015	0.2176	3.5553e-19	0.0243	8.95
EUR	EUR	0.0163	0.0329	0.0085	0.0022	0.0529	0.127	1.0554	1.234	0.0112	0.0213	0.0028	0.0056	1.3964	1.8891	1.5101	2.361			1062577.0	1217311.0	categorical-2316-both_sexes-2316	continuous-DBP-both_sexes-combined_raw	0.1086	0.1719	0.022	0.0156	0.1989	1.2177e-15	0.0249	8.0027
EUR	EUR	0.008	0.0278	0.0101	0.0025	0.0529	0.1424	1.0554	1.4106	0.0112	0.1012	0.0028	0.0199	1.3964	1.6601	1.5101	2.6361			1062577.0	1217311.0	categorical-2316-both_sexes-2316	continuous-LDLC-both_sexes-medadj_irnt	0.1086	0.251	0.022	0.0618	0.0925	0.0048	0.0328	2.821
EUR	EUR	0.0085	0.0289	0.0099	0.0025	0.0529	0.1367	1.0554	1.4144	0.0112	0.1173	0.0028	0.0204	1.3964	1.6448	1.5101	2.5953			1062577.0	1217311.0	categorical-2316-both_sexes-2316	continuous-LDLC-both_sexes-medadj_raw	0.1086	0.2598	0.022	0.0735	0.1	0.003	0.0337	2.966
EUR	EUR	0.0136	0.0263	0.0086	0.0022	0.0529	0.1255	1.0554	1.2134	0.0112	0.019	0.0028	0.0057	1.3964	1.8204	1.5101	2.2723			1062577.0	1217311.0	categorical-2316-both_sexes-2316	continuous-MAP-both_sexes-auto_irnt	0.1086	0.1677	0.022	0.0149	0.1668	1.7232e-10	0.0261	6.3842
EUR	EUR	0.0185	0.0505	0.0097	0.0026	0.0529	0.1804	1.0554	1.3156	0.0112	0.0271	0.0028	0.008	1.3964	2.1026	1.5101	2.8367			1062577.0	1217311.0	categorical-2316-both_sexes-2316	continuous-MAP-both_sexes-auto_medadj_irnt	0.1086	0.1718	0.022	0.0147	0.1897	4.9328e-14	0.0252	7.5337
EUR	EUR	0.0181	0.0496	0.0097	0.0026	0.0529	0.177	1.0554	1.3114	0.0112	0.0269	0.0028	0.0079	1.3964	2.0769	1.5101	2.8034			1062577.0	1217311.0	categorical-2316-both_sexes-2316	continuous-MAP-both_sexes-auto_medadj_raw	0.1086	0.1727	0.022	0.0149	0.1874	1.265e-13	0.0253	7.4098
EUR	EUR	0.0132	0.0253	0.0086	0.0022	0.0529	0.122	1.0554	1.207	0.0112	0.0186	0.0028	0.0056	1.3964	1.8005	1.5101	2.2354			1062577.0	1217311.0	categorical-2316-both_sexes-2316	continuous-MAP-both_sexes-auto_raw	0.1086	0.1675	0.022	0.0151	0.1649	3.6431e-10	0.0263	6.2686
EUR	EUR	0.0138	0.0257	0.0086	0.0022	0.0529	0.1255	1.0554	1.2216	0.0112	0.02	0.0028	0.0056	1.3964	1.8687	1.5101	2.3436			1062577.0	1217311.0	categorical-2316-both_sexes-2316	continuous-MAP-both_sexes-combined_irnt	0.1086	0.1649	0.022	0.0148	0.1691	6.6873e-11	0.0259	6.5275
EUR	EUR	0.0191	0.0511	0.0099	0.0026	0.0529	0.1862	1.0554	1.3649	0.0112	0.0293	0.0028	0.0082	1.3964	2.2203	1.5101	3.0253			1062577.0	1217311.0	categorical-2316-both_sexes-2316	continuous-MAP-both_sexes-combined_medadj_irnt	0.1086	0.1802	0.022	0.0144	0.192	1.6716e-14	0.025	7.6737
EUR	EUR	0.0187	0.0503	0.0098	0.0026	0.0529	0.1827	1.0554	1.3592	0.0112	0.029	0.0028	0.0081	1.3964	2.1939	1.5101	2.9887			1062577.0	1217311.0	categorical-2316-both_sexes-2316	continuous-MAP-both_sexes-combined_medadj_raw	0.1086	0.1806	0.022	0.0146	0.1898	3.9039e-14	0.0251	7.5642
EUR	EUR	0.0135	0.0249	0.0086	0.0022	0.0529	0.1223	1.0554	1.2157	0.0112	0.0196	0.0028	0.0055	1.3964	1.8485	1.5101	2.3079			1062577.0	1217311.0	categorical-2316-both_sexes-2316	continuous-MAP-both_sexes-combined_raw	0.1086	0.1649	0.022	0.015	0.1672	1.3362e-10	0.026	6.423
EUR	EUR	0.0184	0.0141	0.0057	0.0043	0.0529	0.1822	1.0554	1.0169	0.0112	0.0065	0.0028	0.0164	1.3964	1.1364	1.5101	1.1503			1062577.0	1217311.0	categorical-2316-both_sexes-2316	continuous-MAP-both_sexes-manual_medadj_raw	0.1086	0.1124	0.022	0.043	0.1872	1.3761e-05	0.0431	4.3476
EUR	EUR	0.0128	0.0081	0.0053	0.004	0.0529	0.127	1.0554	1.0158	0.0112	0.0068	0.0028	0.0152	1.3964	1.0988	1.5101	1.1096			1062577.0	1217311.0	categorical-2316-both_sexes-2316	continuous-MAP-both_sexes-manual_raw	0.1086	0.1444	0.022	0.0621	0.1563	0.0012	0.0482	3.2454
EUR	EUR	0.04	0.1809	0.0077	0.002	0.0529	0.0784	1.0554	1.0631	0.0112	0.0108	0.0028	0.0029	1.3964	1.5733	1.5101	1.7198			1062577.0	1217311.0	categorical-2316-both_sexes-2316	continuous-MCP-both_sexes-irnt	0.1086	0.0877	0.022	0.0151	0.6208	5.6115e-145	0.0242	25.639
EUR	EUR	0.0138	0.0405	0.0106	0.0028	0.0529	0.1375	1.0554	1.466	0.0112	0.0636	0.0028	0.0112	1.3964	1.753	1.5101	2.5477			1062577.0	1217311.0	categorical-2316-both_sexes-2316	continuous-NAP-both_sexes-irnt	0.1086	0.3011	0.022	0.0411	0.1622	9.8891e-08	0.0304	5.3288
EUR	EUR	-0.0025	-0.0126	0.0078	0.002	0.0529	0.1529	1.0554	1.2321	0.0112	0.0256	0.0028	0.0069	1.3964	1.8606	1.5101	2.474			1062577.0	1217311.0	categorical-2316-both_sexes-2316	continuous-PP-both_sexes-auto_irnt	0.1086	0.1575	0.022	0.0174	-0.0272	0.2276	0.0226	-1.2067
EUR	EUR	0.0005	-5.1454e-05	0.0082	0.0022	0.0529	0.1683	1.0554	1.2565	0.0112	0.027	0.0028	0.0072	1.3964	1.9383	1.5101	2.6156			1062577.0	1217311.0	categorical-2316-both_sexes-2316	continuous-PP-both_sexes-auto_medadj_irnt	0.1086	0.1587	0.022	0.0167	0.005	0.8296	0.0232	0.2152
EUR	EUR	-0.0017	-0.0103	0.0079	0.002	0.0529	0.1486	1.0554	1.2254	0.0112	0.0255	0.0028	0.0068	1.3964	1.8284	1.5101	2.4331			1062577.0	1217311.0	categorical-2316-both_sexes-2316	continuous-PP-both_sexes-auto_raw	0.1086	0.1573	0.022	0.0178	-0.0195	0.3858	0.0225	-0.8673
EUR	EUR	-0.0021	-0.0116	0.0078	0.002	0.053	0.1516	1.0553	1.2509	0.0111	0.0271	0.0028	0.0069	1.3964	1.8972	1.5102	2.5552			1062577.0	1217311.0	categorical-2316-both_sexes-2316	continuous-PP-both_sexes-combined_irnt	0.1083	0.1613	0.0218	0.0174	-0.0236	0.2947	0.0225	-1.0479
EUR	EUR	0.0008	0.0016	0.0081	0.0022	0.0529	0.1718	1.0554	1.3054	0.0112	0.0291	0.0028	0.0074	1.3964	2.0302	1.5101	2.773			1062577.0	1217311.0	categorical-2316-both_sexes-2316	continuous-PP-both_sexes-combined_medadj_irnt	0.1086	0.1723	0.022	0.0164	0.0082	0.7198	0.0229	0.3588
EUR	EUR	0.0014	0.0026	0.0082	0.0021	0.0529	0.1661	1.0554	1.2963	0.0112	0.0288	0.0028	0.0072	1.3964	1.984	1.5101	2.7182			1062577.0	1217311.0	categorical-2316-both_sexes-2316	continuous-PP-both_sexes-combined_medadj_raw	0.1086	0.1724	0.022	0.0168	0.0155	0.4966	0.0227	0.6799
EUR	EUR	-0.0013	-0.0092	0.0077	0.002	0.0529	0.148	1.0554	1.243	0.0112	0.0266	0.0028	0.0067	1.3964	1.8647	1.5101	2.5166			1062577.0	1217311.0	categorical-2316-both_sexes-2316	continuous-PP-both_sexes-combined_raw	0.1086	0.1602	0.022	0.0175	-0.0151	0.497	0.0222	-0.6793
EUR	EUR	-0.0007	0.0073	0.0057	0.004	0.0529	0.1341	1.0554	1.0304	0.0112	0.0076	0.0028	0.0168	1.3964	1.1207	1.5101	1.1284			1062577.0	1217311.0	categorical-2316-both_sexes-2316	continuous-PP-both_sexes-manual_raw	0.1086	0.2368	0.022	0.0592	-0.008	0.8657	0.0474	-0.1692
EUR	EUR	0.0133	0.0357	0.0094	0.0025	0.0529	0.1809	1.0554	1.3123	0.0112	0.0269	0.0028	0.0076	1.3964	2.094	1.5101	2.8211			1062577.0	1217311.0	categorical-2316-both_sexes-2316	continuous-SBP-both_sexes-auto_medadj_irnt	0.1086	0.1715	0.022	0.0147	0.1356	8.3447e-08	0.0253	5.3595
EUR	EUR	0.0127	0.0339	0.0093	0.0025	0.0529	0.1744	1.0554	1.3042	0.0112	0.0264	0.0028	0.0074	1.3964	2.0556	1.5101	2.7591			1062577.0	1217311.0	categorical-2316-both_sexes-2316	continuous-SBP-both_sexes-auto_medadj_raw	0.1086	0.1729	0.022	0.015	0.1325	1.8153e-07	0.0254	5.2173
EUR	EUR	0.0088	0.014	0.0085	0.0022	0.0529	0.1356	1.0554	1.2423	0.0112	0.0213	0.0028	0.0057	1.3964	1.93	1.5101	2.4429			1062577.0	1217311.0	categorical-2316-both_sexes-2316	continuous-SBP-both_sexes-combined_irnt	0.1086	0.1679	0.022	0.0148	0.1036	4.9043e-05	0.0255	4.0601
EUR	EUR	0.0138	0.0368	0.0095	0.0026	0.0529	0.1867	1.0554	1.3621	0.0112	0.0291	0.0028	0.0078	1.3964	2.2159	1.5101	3.0088			1062577.0	1217311.0	categorical-2316-both_sexes-2316	continuous-SBP-both_sexes-combined_medadj_irnt	0.1086	0.1803	0.022	0.0145	0.1387	3.2637e-08	0.0251	5.5267
EUR	EUR	0.0133	0.0351	0.0095	0.0025	0.0529	0.18	1.0554	1.352	0.0112	0.0285	0.0028	0.0076	1.3964	2.1764	1.5101	2.9397			1062577.0	1217311.0	categorical-2316-both_sexes-2316	continuous-SBP-both_sexes-combined_medadj_raw	0.1086	0.1815	0.022	0.0147	0.1359	6.403e-08	0.0251	5.4072
EUR	EUR	0.0083	0.0123	0.0084	0.0022	0.0529	0.1298	1.0554	1.2321	0.0112	0.0206	0.0028	0.0055	1.3964	1.8891	1.5101	2.3798			1062577.0	1217311.0	categorical-2316-both_sexes-2316	continuous-SBP-both_sexes-combined_raw	0.1086	0.1682	0.022	0.0149	0.1002	9.2519e-05	0.0256	3.9094
EUR	EUR	0.0132	0.0146	0.0056	0.0042	0.0529	0.1767	1.0554	1.0193	0.0112	0.0068	0.0028	0.0167	1.3964	1.1333	1.5101	1.1484			1062577.0	1217311.0	categorical-2316-both_sexes-2316	continuous-SBP-both_sexes-manual_medadj_raw	0.1086	0.1303	0.022	0.046	0.1365	0.0016	0.0432	3.1577
EUR	EUR	0.0324	0.1163	0.0076	0.002	0.0529	0.1026	1.0554	1.0671	0.0112	0.0126	0.0028	0.0039	1.3964	1.6908	1.5101	1.9451			1062577.0	1217311.0	categorical-2316-both_sexes-2316	continuous-Smoking-both_sexes-Ever_Never	0.1086	0.071	0.022	0.0133	0.4402	6.7764e-75	0.024	18.3109
EUR	EUR	0.0003	-0.0081	0.0105	0.0028	0.0529	0.1823	1.0554	1.3367	0.0112	0.0551	0.0028	0.0144	1.3964	1.9218	1.5101	2.9821			1062577.0	1217311.0	categorical-2316-both_sexes-2316	continuous-eGFR-both_sexes-irnt	0.1086	0.1699	0.022	0.0278	0.0029	0.9201	0.0289	0.1004
EUR	EUR	-0.0121	-0.088	0.0112	0.0029	0.053	0.2156	1.0554	1.4561	0.0113	0.0674	0.0028	0.0169	1.3964	2.1112	1.5101	3.3562			1062577.0	1217311.0	categorical-2316-both_sexes-2316	continuous-eGFRcreacys-both_sexes-irnt	0.1085	0.1936	0.0221	0.0286	-0.1137	3.4364e-05	0.0274	-4.1424
EUR	EUR	-0.0249	-0.1515	0.0094	0.0026	0.053	0.2155	1.0554	1.212	0.0113	0.044	0.0028	0.0215	1.3964	2.0812	1.5101	3.0164			1062577.0	1217311.0	categorical-2316-both_sexes-2316	continuous-eGFRcys-both_sexes-irnt	0.1085	0.1051	0.0221	0.0218	-0.2333	1.38e-18	0.0265	-8.799
EUR	EUR	0.0411	0.1656	0.0084	0.0022	0.0529	0.1565	1.0554	1.1392	0.0112	0.0214	0.0028	0.0055	1.3964	2.0133	1.5101	2.4494			1062577.0	1217311.0	categorical-2316-both_sexes-2316	continuous-whr-both_sexes-irnt	0.1086	0.096	0.022	0.0148	0.4517	7.4856e-84	0.0233	19.4016
EUR	EUR	0.0213	0.0804	0.0075	0.0015	0.0529	0.0398	1.0554	1.0591	0.0112	0.0111	0.0028	0.0024	1.3964	1.2899	1.5101	1.3995			1062577.0	1217311.0	categorical-2316-both_sexes-2316	icd10-E11-both_sexes	0.1086	0.148	0.022	0.0278	0.4636	2.9252e-46	0.0325	14.2798
EUR	EUR	0.0226	0.0819	0.0061	0.0015	0.0529	0.0289	1.0554	1.0126	0.0112	0.0084	0.0028	0.0018	1.3964	1.2267	1.5101	1.2648			1062577.0	1217311.0	categorical-2316-both_sexes-2316	icd10-E66-both_sexes	0.1086	0.0474	0.022	0.0316	0.5786	1.0493e-73	0.0319	18.1611
EUR	EUR	0.0176	0.0779	0.0061	0.0013	0.0529	0.0329	1.0554	1.0273	0.0112	0.0125	0.0028	0.0025	1.3964	1.2398	1.5101	1.3082			1062577.0	1217311.0	categorical-2316-both_sexes-2316	icd10-E78-both_sexes	0.1086	0.0887	0.022	0.0405	0.4215	3.1117e-35	0.034	12.386
EUR	EUR	0.0198	0.1294	0.0062	0.0015	0.0529	0.0189	1.0554	1.0086	0.0112	0.0072	0.0028	0.0015	1.3964	1.1491	1.5101	1.1729			1062577.0	1217311.0	categorical-2316-both_sexes-2316	icd10-F17-both_sexes	0.1086	0.0497	0.022	0.0417	0.6247	4.5333e-55	0.04	15.6302
EUR	EUR	0.0159	0.0762	0.0062	0.0013	0.0529	0.016	1.0554	0.9938	0.0112	0.0068	0.0028	0.0014	1.3964	1.1175	1.5101	1.1278		Ratio < 0, possibly indicating GC correction	1062577.0	1217311.0	categorical-2316-both_sexes-2316	icd10-F32-both_sexes	0.1086		0.022		0.5445	5.7512e-42	0.0401	13.5735
EUR	EUR	0.0114	0.0504	0.0057	0.0012	0.0529	0.0102	1.0554	1.0009	0.0112	0.0071	0.0028	0.0013	1.3964	1.0772	1.5101	1.0882			1062577.0	1217311.0	categorical-2316-both_sexes-2316	icd10-G47-both_sexes	0.1086	0.0097	0.022	0.0804	0.4923	7.7776e-21	0.0526	9.3626
EUR	EUR	0.0168	0.085	0.0063	0.0015	0.0529	0.0258	1.0554	1.0247	0.0112	0.008	0.0028	0.0019	1.3964	1.2038	1.5101	1.2418			1062577.0	1217311.0	categorical-2316-both_sexes-2316	icd10-I20-both_sexes	0.1086	0.102	0.022	0.033	0.4536	2.2533e-30	0.0396	11.4537
EUR	EUR	0.0157	0.0861	0.0064	0.0015	0.053	0.0357	1.0553	1.0192	0.0111	0.0102	0.0028	0.0026	1.3964	1.2398	1.5102	1.3243			1062577.0	1217311.0	categorical-2316-both_sexes-2316	icd10-I25-both_sexes	0.1084	0.0591	0.0218	0.0315	0.3601	2.2458e-23	0.0362	9.9615
EUR	EUR	0.0054	-0.0047	0.0073	0.0015	0.0529	0.0219	1.0554	1.0334	0.0112	0.0146	0.0028	0.0022	1.3964	1.1651	1.5101	1.227			1062577.0	1217311.0	categorical-2316-both_sexes-2316	icd10-I83-both_sexes	0.1086	0.147	0.022	0.0644	0.158	0.0005	0.0455	3.475
EUR	EUR	0.0092	0.057	0.0071	0.0016	0.0529	0.0091	1.0554	1.0076	0.0112	0.0086	0.0028	0.0017	1.3964	1.0557	1.5101	1.0856			1062577.0	1217311.0	categorical-2316-both_sexes-2316	icd10-J33-both_sexes	0.1086	0.0885	0.022	0.101	0.4201	4.0265e-11	0.0636	6.6031
EUR	EUR	0.0259	0.2229	0.0064	0.0015	0.0529	0.018	1.0554	1.0116	0.0112	0.009	0.0028	0.002	1.3964	1.1428	1.5101	1.1676			1062577.0	1217311.0	categorical-2316-both_sexes-2316	icd10-J44-both_sexes	0.1086	0.0691	0.022	0.0537	0.8382	2.6242e-121	0.0358	23.4208
EUR	EUR	0.0371	0.3567	0.0095	0.0024	0.0529	0.0333	1.0554	1.0265	0.0112	0.0119	0.0028	0.0029	1.3964	1.2168	1.5101	1.316			1062577.0	1217311.0	categorical-2316-both_sexes-2316	icd10-J45-both_sexes	0.1086	0.0838	0.022	0.0378	0.8832	0.0	0.0201	43.8396
EUR	EUR	0.0173	0.0745	0.0062	0.0013	0.0529	0.018	1.0554	1.0166	0.0112	0.0078	0.0028	0.0015	1.3964	1.1587	1.5101	1.1702			1062577.0	1217311.0	categorical-2316-both_sexes-2316	icd10-K21-both_sexes	0.1086	0.0978	0.022	0.046	0.5614	3.8025e-49	0.0381	14.7357
EUR	EUR	0.0098	0.0473	0.0063	0.0013	0.0529	0.0099	1.0554	1.0175	0.0112	0.0079	0.0028	0.0013	1.3964	1.0895	1.5101	1.1033			1062577.0	1217311.0	categorical-2316-both_sexes-2316	icd10-K22-both_sexes	0.1086	0.1697	0.022	0.0764	0.4264	4.1789e-14	0.0564	7.5553
EUR	EUR	0.0171	0.0745	0.0058	0.0013	0.0529	0.0161	1.0554	1.0127	0.0112	0.0072	0.0028	0.0015	1.3964	1.1396	1.5101	1.1514			1062577.0	1217311.0	categorical-2316-both_sexes-2316	icd10-K29-both_sexes	0.1086	0.0837	0.022	0.0478	0.5872	3.1333e-47	0.0407	14.4346
EUR	EUR	-0.0023	0.0102	0.006	0.0012	0.053	0.0222	1.0551	1.0081	0.0111	0.0086	0.0028	0.0025	1.3964	1.1396	1.5103	1.1959			1062577.0	1217311.0	categorical-2316-both_sexes-2316	icd10-K40-both_sexes	0.108	0.0412	0.0218	0.0438	-0.0662	0.0661	0.036	-1.8376
EUR	EUR	0.0173	0.0742	0.0063	0.0013	0.0529	0.0255	1.0554	1.0258	0.0112	0.0083	0.0028	0.0016	1.3964	1.2103	1.5101	1.2424			1062577.0	1217311.0	categorical-2316-both_sexes-2316	icd10-K44-both_sexes	0.1086	0.1063	0.022	0.0341	0.4696	9.9244e-43	0.0343	13.7016
EUR	EUR	0.0116	0.049	0.0056	0.0011	0.0529	0.0086	1.0554	1.0022	0.0112	0.0064	0.0028	0.0013	1.3964	1.0679	1.5101	1.0756			1062577.0	1217311.0	categorical-2316-both_sexes-2316	icd10-K52-both_sexes	0.1086	0.0287	0.022	0.0841	0.5425	6.0997e-18	0.0629	8.6307
EUR	EUR	0.013	0.0646	0.0061	0.0014	0.0529	0.0372	1.0554	1.0163	0.0112	0.0116	0.0028	0.0023	1.3964	1.2464	1.5101	1.3374			1062577.0	1217311.0	categorical-2316-both_sexes-2316	icd10-K57-both_sexes	0.1086	0.0482	0.022	0.0345	0.2936	1.6859e-22	0.0301	9.7591
EUR	EUR	0.0087	0.0442	0.0062	0.0013	0.0529	0.0172	1.0554	1.0211	0.0111	0.0097	0.0028	0.0019	1.3964	1.1333	1.5102	1.1691			1062577.0	1217311.0	categorical-2316-both_sexes-2316	icd10-K80-both_sexes	0.1087	0.1248	0.0218	0.0572	0.2893	7.4691e-10	0.047	6.1558
EUR	EUR	0.0063	0.0061	0.0065	0.0016	0.0529	0.0207	1.0554	1.0213	0.0112	0.0094	0.0028	0.002	1.3964	1.1587	1.5101	1.2025			1062577.0	1217311.0	categorical-2316-both_sexes-2316	icd10-M16-both_sexes	0.1086	0.1051	0.022	0.0462	0.1913	2.0174e-05	0.0449	4.263
EUR	EUR	0.015	0.0472	0.0066	0.0016	0.0529	0.0285	1.0555	1.0249	0.0111	0.0085	0.0028	0.0019	1.3964	1.2234	1.5099	1.271			1062577.0	1217311.0	categorical-2316-both_sexes-2316	icd10-M17-both_sexes	0.1089	0.0919	0.0217	0.0313	0.3869	1.9559e-24	0.0379	10.2013
EUR	EUR	0.01	0.031	0.0053	0.0012	0.0529	0.0087	1.0554	1.0119	0.0112	0.0068	0.0028	0.0012	1.3964	1.0802	1.5101	1.086			1062577.0	1217311.0	categorical-2316-both_sexes-2316	icd10-M51-both_sexes	0.1086	0.1387	0.022	0.0793	0.4638	8.0311e-15	0.0597	7.7671
EUR	EUR	0.0121	0.0172	0.0065	0.0014	0.0529	0.0132	1.0554	0.9981	0.0112	0.0078	0.0028	0.0014	1.3964	1.1082	1.5101	1.112		Ratio < 0, possibly indicating GC correction	1062577.0	1217311.0	categorical-2316-both_sexes-2316	icd10-M75-both_sexes	0.1086		0.022		0.4593	5.2247e-19	0.0516	8.9074
EUR	EUR	0.0034	0.0183	0.0052	0.0011	0.0529	0.0121	1.0554	1.0048	0.0112	0.0072	0.0028	0.0013	1.3964	1.0988	1.5101	1.1067			1062577.0	1217311.0	categorical-2316-both_sexes-2316	icd10-N20-both_sexes	0.1086	0.0452	0.022	0.0679	0.1346	0.0022	0.044	3.0597
EUR	EUR	0.0063	0.0222	0.0065	0.0013	0.0529	0.0141	1.0554	1.018	0.0112	0.0077	0.0028	0.0014	1.3964	1.1113	1.5101	1.1388			1062577.0	1217311.0	categorical-2316-both_sexes-2316	icd10-N81-both_sexes	0.1086	0.1297	0.022	0.0558	0.2312	1.6658e-06	0.0483	4.7902
EUR	EUR	0.0202	0.0981	0.006	0.0013	0.0529	0.022	1.0554	1.0141	0.0112	0.0071	0.0028	0.0015	1.3964	1.1843	1.5101	1.2029			1062577.0	1217311.0	categorical-2316-both_sexes-2316	icd10-R07-both_sexes	0.1086	0.0695	0.022	0.035	0.5925	7.2461e-57	0.0373	15.8916
EUR	EUR	0.017	0.0686	0.0065	0.0013	0.053	0.0164	1.0552	1.0179	0.0112	0.0077	0.0028	0.0015	1.3964	1.1364	1.5101	1.1571			1062577.0	1217311.0	categorical-2316-both_sexes-2316	icd10-R10-both_sexes	0.1083	0.1139	0.0219	0.0493	0.5754	4.7796e-42	0.0424	13.5871
EUR	EUR	0.0092	0.03	0.0055	0.0012	0.0529	0.0053	1.0554	1.0086	0.0112	0.0066	0.0028	0.0012	1.3964	1.0466	1.5101	1.0539			1062577.0	1217311.0	categorical-2316-both_sexes-2316	icd10-R19-both_sexes	0.1086	0.1597	0.022	0.1232	0.5497	4.8368e-11	0.0836	6.5759
EUR	EUR	0.0179	0.0887	0.0056	0.0012	0.0529	0.0132	1.0554	1.0239	0.0112	0.0067	0.0028	0.0014	1.3964	1.127	1.5101	1.1362			1062577.0	1217311.0	categorical-2316-both_sexes-2316	icd10-Z72-both_sexes	0.1086	0.1752	0.022	0.049	0.6775	2.8013e-45	0.048	14.1215
EUR	EUR	0.0104	0.0428	0.0058	0.0013	0.0529	0.0108	1.0554	1.0284	0.0112	0.0082	0.0028	0.0016	1.3964	1.0895	1.5101	1.1197			1062577.0	1217311.0	categorical-2316-both_sexes-2316	icd10-Z82-both_sexes	0.1086	0.2375	0.022	0.0682	0.4367	2.0723e-13	0.0595	7.344
EUR	EUR	0.0244	0.1039	0.0062	0.0014	0.0529	0.0242	1.0554	1.0121	0.0112	0.0082	0.0028	0.0018	1.3964	1.194	1.5101	1.2204			1062577.0	1217311.0	categorical-2316-both_sexes-2316	icd10-Z86-both_sexes	0.1086	0.0551	0.022	0.0374	0.6805	2.6297e-84	0.035	19.4553
EUR	EUR	0.0154	0.0791	0.0062	0.0013	0.0529	0.0154	1.0554	1.0184	0.0112	0.0082	0.0028	0.0015	1.3964	1.1364	1.5101	1.1518			1062577.0	1217311.0	categorical-2316-both_sexes-2316	icd10-Z88-both_sexes	0.1086	0.121	0.022	0.054	0.5407	1.0447e-40	0.0405	13.3594
EUR	EUR	0.0123	0.0459	0.006	0.0013	0.0529	0.0181	1.0554	1.0101	0.0112	0.0082	0.0028	0.0018	1.3964	1.1301	1.5101	1.1632			1062577.0	1217311.0	categorical-2316-both_sexes-2316	icd10-Z95-both_sexes	0.1086	0.062	0.022	0.0502	0.3991	5.1031e-18	0.0461	8.651
EUR	EUR	0.0203	0.0812	0.0074	0.0015	0.0529	0.0381	1.0554	1.0702	0.0112	0.0114	0.0028	0.0024	1.3964	1.2932	1.5101	1.3966			1062577.0	1217311.0	categorical-2316-both_sexes-2316	phecode-250-both_sexes	0.1086	0.1771	0.022	0.0288	0.4518	2.0649e-42	0.0331	13.6484
EUR	EUR	0.0212	0.0817	0.0077	0.0015	0.0529	0.0402	1.0556	1.0636	0.0114	0.0111	0.0028	0.0024	1.3964	1.2966	1.5102	1.4065			1062577.0	1217311.0	categorical-2316-both_sexes-2316	phecode-250.2-both_sexes	0.1089	0.1564	0.0223	0.0272	0.4604	2.6027e-46	0.0322	14.2879
EUR	EUR	0.0175	0.0781	0.0061	0.0013	0.0529	0.0328	1.0554	1.0285	0.0112	0.0125	0.0028	0.0025	1.3964	1.2398	1.5101	1.3087			1062577.0	1217311.0	categorical-2316-both_sexes-2316	phecode-272-both_sexes	0.1086	0.0924	0.022	0.0404	0.4202	4.7102e-35	0.034	12.3527
EUR	EUR	0.0176	0.0783	0.0062	0.0013	0.0529	0.0333	1.0554	1.0361	0.0112	0.0126	0.0028	0.0026	1.3964	1.2498	1.5101	1.3202			1062577.0	1217311.0	categorical-2316-both_sexes-2316	phecode-272.1-both_sexes	0.1086	0.1128	0.022	0.0393	0.4204	8.478e-35	0.0342	12.3053
EUR	EUR	0.017	0.0762	0.006	0.0013	0.0529	0.0311	1.0554	1.0273	0.0112	0.0128	0.0028	0.0025	1.3964	1.2267	1.5101	1.2919			1062577.0	1217311.0	categorical-2316-both_sexes-2316	phecode-272.11-both_sexes	0.1086	0.0936	0.022	0.0437	0.4188	6.8489e-34	0.0345	12.1355
EUR	EUR	0.0226	0.0826	0.0061	0.0015	0.0529	0.0294	1.0554	1.0112	0.0112	0.0084	0.0028	0.0019	1.3964	1.2299	1.5101	1.2673			1062577.0	1217311.0	categorical-2316-both_sexes-2316	phecode-278-both_sexes	0.1086	0.042	0.022	0.0313	0.573	6.7281e-73	0.0317	18.0588
EUR	EUR	0.0227	0.0822	0.0061	0.0015	0.0529	0.0291	1.0554	1.017	0.0112	0.0084	0.0028	0.0019	1.3964	1.2332	1.5101	1.271			1062577.0	1217311.0	categorical-2316-both_sexes-2316	phecode-278.1-both_sexes	0.1086	0.0627	0.022	0.031	0.5782	1.0118e-73	0.0318	18.1631
EUR	EUR	0.0115	0.0634	0.0058	0.0013	0.0529	0.0107	1.0554	1.0132	0.0112	0.0072	0.0028	0.0014	1.3964	1.1019	1.5101	1.0965			1062577.0	1217311.0	categorical-2316-both_sexes-2316	phecode-300-both_sexes	0.1086	0.1368	0.022	0.0751	0.4836	1.5213e-18	0.055	8.7881
EUR	EUR	0.0109	0.0612	0.0057	0.0013	0.0529	0.0099	1.0554	1.0102	0.0112	0.0072	0.0028	0.0014	1.3964	1.0926	1.5101	1.0876			1062577.0	1217311.0	categorical-2316-both_sexes-2316	phecode-300.1-both_sexes	0.1086	0.1164	0.022	0.0818	0.4756	2.3062e-15	0.06	7.9237
EUR	EUR	0.0235	0.1	0.006	0.0013	0.0529	0.0232	1.0554	1.0131	0.0112	0.0077	0.0028	0.0017	1.3964	1.1811	1.5101	1.2085			1062577.0	1217311.0	categorical-2316-both_sexes-2316	phecode-306-both_sexes	0.1086	0.0627	0.022	0.0371	0.6722	1.5258e-88	0.0337	19.9491
EUR	EUR	0.0122	0.0587	0.0058	0.0012	0.0529	0.0134	1.0554	0.9966	0.0112	0.007	0.0028	0.0013	1.3964	1.0926	1.5101	1.1069		Ratio < 0, possibly indicating GC correction	1062577.0	1217311.0	categorical-2316-both_sexes-2316	phecode-317-both_sexes	0.1086		0.022		0.4589	1.3616e-25	0.0439	10.457
EUR	EUR	0.0205	0.1314	0.0062	0.0015	0.0529	0.0206	1.0554	1.0127	0.0112	0.0072	0.0028	0.0016	1.3964	1.1619	1.5101	1.1856			1062577.0	1217311.0	categorical-2316-both_sexes-2316	phecode-318-both_sexes	0.1086	0.0684	0.022	0.0389	0.622	9.5396e-56	0.0395	15.7292
EUR	EUR	0.0117	0.0497	0.0056	0.0012	0.0529	0.0103	1.0554	0.9999	0.0112	0.007	0.0028	0.0014	1.3964	1.0741	1.5101	1.088		Ratio < 0, possibly indicating GC correction	1062577.0	1217311.0	categorical-2316-both_sexes-2316	phecode-327-both_sexes	0.1086		0.022		0.4997	1.1785e-21	0.0523	9.5599
EUR	EUR	0.0109	0.0533	0.0061	0.0013	0.0529	0.0108	1.0554	0.9999	0.0112	0.0078	0.0028	0.0014	1.3964	1.0864	1.5101	1.0926		Ratio < 0, possibly indicating GC correction	1062577.0	1217311.0	categorical-2316-both_sexes-2316	phecode-327.3-both_sexes	0.1086		0.022		0.457	2.3075e-19	0.0508	8.9976
EUR	EUR	0.0247	0.1097	0.0084	0.002	0.0529	0.0766	1.0554	1.0962	0.0112	0.0163	0.0028	0.0038	1.3964	1.5217	1.5101	1.7739			1062577.0	1217311.0	categorical-2316-both_sexes-2316	phecode-401-both_sexes	0.1086	0.1243	0.022	0.021	0.3882	2.8621e-40	0.0292	13.2841
EUR	EUR	0.0247	0.1097	0.0084	0.002	0.0529	0.0765	1.0554	1.0938	0.0112	0.0162	0.0028	0.0038	1.3964	1.5181	1.5101	1.7708			1062577.0	1217311.0	categorical-2316-both_sexes-2316	phecode-401.1-both_sexes	0.1086	0.1217	0.022	0.0211	0.3876	4.6923e-40	0.0293	13.2471
EUR	EUR	0.0178	0.0965	0.0067	0.0016	0.0529	0.036	1.0554	1.03	0.0112	0.0099	0.0028	0.0024	1.3964	1.2464	1.5101	1.3343			1062577.0	1217311.0	categorical-2316-both_sexes-2316	phecode-411-both_sexes	0.1086	0.0896	0.022	0.0295	0.4077	7.0872e-30	0.0359	11.354
EUR	EUR	0.011	0.0512	0.0063	0.0014	0.0529	0.0121	1.0557	1.0016	0.0112	0.0079	0.0028	0.0015	1.3964	1.0802	1.5098	1.0966			1062577.0	1217311.0	categorical-2316-both_sexes-2316	phecode-411.1-both_sexes	0.1092	0.0167	0.022	0.0823	0.434	4.0885e-15	0.0553	7.8522
EUR	EUR	0.0134	0.0586	0.0062	0.0015	0.0529	0.026	1.0554	1.0068	0.0112	0.0086	0.0028	0.0021	1.3964	1.1651	1.5101	1.2157			1062577.0	1217311.0	categorical-2316-both_sexes-2316	phecode-411.2-both_sexes	0.1086	0.0314	0.022	0.0397	0.362	2.7271e-19	0.0403	8.9792
EUR	EUR	0.0178	0.0884	0.0064	0.0015	0.0529	0.0297	1.0554	1.0277	0.0112	0.0083	0.0028	0.0021	1.3964	1.2201	1.5101	1.2677			1062577.0	1217311.0	categorical-2316-both_sexes-2316	phecode-411.3-both_sexes	0.1086	0.1037	0.022	0.0308	0.4484	4.7683e-32	0.0381	11.7831
EUR	EUR	0.0137	0.0647	0.007	0.0017	0.0529	0.0345	1.0554	1.0309	0.0112	0.0102	0.0028	0.0028	1.3964	1.2201	1.5101	1.3147			1062577.0	1217311.0	categorical-2316-both_sexes-2316	phecode-411.4-both_sexes	0.1086	0.0982	0.022	0.0324	0.3203	4.0227e-15	0.0408	7.8542
EUR	EUR	0.0161	0.0879	0.0065	0.0016	0.0529	0.037	1.0554	1.021	0.0112	0.0102	0.0028	0.0026	1.3964	1.2431	1.5101	1.3308			1062577.0	1217311.0	categorical-2316-both_sexes-2316	phecode-411.8-both_sexes	0.1086	0.0634	0.022	0.031	0.3648	1.2789e-23	0.0364	10.0173
EUR	EUR	0.02	0.0969	0.0061	0.0013	0.0529	0.0216	1.0554	1.0189	0.0112	0.0072	0.0028	0.0015	1.3964	1.1843	1.5101	1.2021			1062577.0	1217311.0	categorical-2316-both_sexes-2316	phecode-418-both_sexes	0.1086	0.0935	0.022	0.0356	0.5911	3.4939e-52	0.0389	15.2008
EUR	EUR	0.0063	-0.001	0.0071	0.0016	0.0529	0.0254	1.0554	1.0305	0.0112	0.0146	0.0028	0.0023	1.3964	1.1715	1.5101	1.2386			1062577.0	1217311.0	categorical-2316-both_sexes-2316	phecode-454-both_sexes	0.1086	0.1277	0.022	0.0611	0.1714	5.6038e-05	0.0426	4.0289
EUR	EUR	0.0061	-0.0013	0.0073	0.0016	0.0529	0.0256	1.0554	1.0383	0.0112	0.0154	0.0028	0.0024	1.3964	1.1779	1.5101	1.2476			1062577.0	1217311.0	categorical-2316-both_sexes-2316	phecode-454.1-both_sexes	0.1086	0.1548	0.022	0.0623	0.1648	0.0002	0.0435	3.7873
EUR	EUR	0.0145	0.0689	0.0061	0.0012	0.0529	0.0104	1.0554	1.0151	0.0112	0.007	0.0028	0.0014	1.3964	1.0957	1.5101	1.103			1062577.0	1217311.0	categorical-2316-both_sexes-2316	phecode-459-both_sexes	0.1086	0.1464	0.022	0.0681	0.6167	1.5683e-28	0.0557	11.08
EUR	EUR	0.0097	0.0587	0.007	0.0017	0.0529	0.0101	1.0554	1.007	0.0112	0.009	0.0028	0.0019	1.3964	1.0588	1.5101	1.0901			1062577.0	1217311.0	categorical-2316-both_sexes-2316	phecode-471-both_sexes	0.1086	0.0773	0.022	0.0994	0.4206	7.5133e-12	0.0614	6.8475
EUR	EUR	0.0386	0.3678	0.0096	0.0025	0.0529	0.0357	1.0554	1.0377	0.0112	0.0123	0.0028	0.0031	1.3964	1.2398	1.5101	1.3409			1062577.0	1217311.0	categorical-2316-both_sexes-2316	phecode-495-both_sexes	0.1086	0.1107	0.022	0.0359	0.887	0.0	0.0197	45.1077
EUR	EUR	0.0285	0.2384	0.0065	0.0016	0.0529	0.0206	1.0554	1.0108	0.0112	0.0089	0.0028	0.0022	1.3964	1.1491	1.5101	1.1777			1062577.0	1217311.0	categorical-2316-both_sexes-2316	phecode-496.2-both_sexes	0.1086	0.0606	0.022	0.0499	0.8635	5.0696e-143	0.0339	25.463
EUR	EUR	0.0283	0.2379	0.0065	0.0016	0.0529	0.0206	1.0554	1.0116	0.0112	0.009	0.0028	0.0022	1.3964	1.1491	1.5101	1.1784			1062577.0	1217311.0	categorical-2316-both_sexes-2316	phecode-496.21-both_sexes	0.1086	0.0651	0.022	0.0507	0.856	6.6177e-142	0.0338	25.362
EUR	EUR	0.021	0.0889	0.0063	0.0014	0.0529	0.0248	1.0554	1.0411	0.0112	0.0082	0.0028	0.0016	1.3964	1.2234	1.5101	1.2486			1062577.0	1217311.0	categorical-2316-both_sexes-2316	phecode-530-both_sexes	0.1086	0.1652	0.022	0.0332	0.5787	1.4087e-61	0.0349	16.5577
EUR	EUR	0.0207	0.0839	0.0063	0.0014	0.0529	0.0251	1.0554	1.0307	0.0112	0.0079	0.0028	0.0016	1.3964	1.2103	1.5101	1.2392			1062577.0	1217311.0	categorical-2316-both_sexes-2316	phecode-530.1-both_sexes	0.1086	0.1285	0.022	0.0332	0.568	4.1847e-62	0.0342	16.6306
EUR	EUR	0.0186	0.0777	0.0062	0.0013	0.0529	0.0204	1.0554	1.0179	0.0112	0.0079	0.0028	0.0016	1.3964	1.1683	1.5101	1.1839			1062577.0	1217311.0	categorical-2316-both_sexes-2316	phecode-530.11-both_sexes	0.1086	0.0972	0.022	0.043	0.5652	1.8887e-53	0.0367	15.3907
EUR	EUR	0.0174	0.0748	0.0057	0.0013	0.0529	0.0168	1.0554	1.009	0.0112	0.0073	0.0028	0.0015	1.3964	1.1396	1.5101	1.1524			1062577.0	1217311.0	categorical-2316-both_sexes-2316	phecode-535-both_sexes	0.1086	0.0592	0.022	0.0479	0.5844	4.92e-48	0.0401	14.5617
EUR	EUR	0.0155	0.0714	0.006	0.0014	0.0529	0.0258	1.0554	1.0346	0.0112	0.0088	0.0028	0.0021	1.3964	1.2038	1.5101	1.252			1062577.0	1217311.0	categorical-2316-both_sexes-2316	phecode-550-both_sexes	0.1086	0.1373	0.022	0.0348	0.4193	1.5498e-25	0.0401	10.4447
EUR	EUR	0.0181	0.0755	0.0063	0.0014	0.0529	0.0279	1.0554	1.0311	0.0112	0.0084	0.0028	0.0018	1.3964	1.2201	1.5101	1.2549			1062577.0	1217311.0	categorical-2316-both_sexes-2316	phecode-550.2-both_sexes	0.1086	0.1222	0.022	0.0328	0.4706	1.0507e-42	0.0344	13.6975
EUR	EUR	0.0079	0.0385	0.0061	0.0013	0.0529	0.0101	1.0554	1.0079	0.0112	0.0074	0.0028	0.0018	1.3964	1.0679	1.5101	1.0829			1062577.0	1217311.0	categorical-2316-both_sexes-2316	phecode-550.4-both_sexes	0.1086	0.0952	0.022	0.0897	0.3408	1.3926e-08	0.0601	5.6743
EUR	EUR	0.014	0.0579	0.0059	0.0013	0.0529	0.0129	1.0554	1.0042	0.0112	0.0067	0.0028	0.0017	1.3964	1.0864	1.5101	1.095			1062577.0	1217311.0	categorical-2316-both_sexes-2316	phecode-558-both_sexes	0.1086	0.0439	0.022	0.071	0.5377	5.0263e-21	0.0572	9.4086
EUR	EUR	0.0159	0.0718	0.0062	0.0015	0.0529	0.0437	1.0554	1.0188	0.0112	0.0115	0.0028	0.0026	1.3964	1.2597	1.5101	1.3468			1062577.0	1217311.0	categorical-2316-both_sexes-2316	phecode-562-both_sexes	0.1086	0.0543	0.022	0.0331	0.3295	1.3761e-28	0.0297	11.0917
EUR	EUR	0.0158	0.0717	0.0062	0.0015	0.0529	0.0437	1.0554	1.0199	0.0112	0.0115	0.0028	0.0026	1.3964	1.2631	1.5101	1.3479			1062577.0	1217311.0	categorical-2316-both_sexes-2316	phecode-562.1-both_sexes	0.1086	0.0573	0.022	0.0331	0.3294	1.8583e-28	0.0298	11.0648
EUR	EUR	0.0181	0.074	0.007	0.0014	0.0529	0.0179	1.0554	1.0107	0.0112	0.0073	0.0028	0.0016	1.3964	1.1364	1.5101	1.1452			1062577.0	1217311.0	categorical-2316-both_sexes-2316	phecode-564-both_sexes	0.1086	0.0739	0.022	0.0503	0.589	4.9113e-44	0.0423	13.9182
EUR	EUR	0.0096	0.0461	0.0061	0.0013	0.0529	0.0191	1.0554	1.0223	0.0112	0.0099	0.0028	0.002	1.3964	1.1364	1.5101	1.1862			1062577.0	1217311.0	categorical-2316-both_sexes-2316	phecode-574-both_sexes	0.1086	0.1195	0.022	0.0534	0.3005	3.3183e-11	0.0453	6.6317
EUR	EUR	0.0091	0.0434	0.0062	0.0013	0.0529	0.0175	1.0554	1.02	0.0112	0.0099	0.0028	0.0019	1.3964	1.1301	1.5101	1.1686			1062577.0	1217311.0	categorical-2316-both_sexes-2316	phecode-574.1-both_sexes	0.1086	0.1183	0.022	0.0588	0.2995	5.1681e-11	0.0456	6.566
EUR	EUR	0.0032	0.0173	0.0057	0.0011	0.0529	0.0095	1.0554	1.0009	0.0112	0.0074	0.0028	0.0013	1.3964	1.0741	1.5101	1.0797			1062577.0	1217311.0	categorical-2316-both_sexes-2316	phecode-594.1-both_sexes	0.1086	0.0115	0.022	0.0929	0.144	0.0041	0.0502	2.8683
EUR	EUR	0.0118	0.0414	0.0061	0.0014	0.0529	0.0087	1.0554	1.0034	0.0112	0.0075	0.0028	0.0015	1.3964	1.0649	1.5101	1.0703			1062577.0	1217311.0	categorical-2316-both_sexes-2316	phecode-714.1-both_sexes	0.1086	0.0482	0.022	0.1062	0.5485	4.9018e-18	0.0634	8.6556
EUR	EUR	0.0225	0.073	0.0067	0.0016	0.0529	0.0357	1.0554	1.0322	0.0112	0.0084	0.0028	0.0019	1.3964	1.2831	1.5101	1.3338			1062577.0	1217311.0	categorical-2316-both_sexes-2316	phecode-716-both_sexes	0.1086	0.0965	0.022	0.0251	0.5171	1.3748e-53	0.0336	15.4113
EUR	EUR	0.015	0.0486	0.0062	0.0015	0.0529	0.0261	1.0554	1.0214	0.0112	0.0082	0.0028	0.0018	1.3964	1.1973	1.5101	1.2313			1062577.0	1217311.0	categorical-2316-both_sexes-2316	phecode-716.2-both_sexes	0.1086	0.0924	0.022	0.0355	0.4044	8.0205e-26	0.0385	10.507
EUR	EUR	0.0224	0.0734	0.0066	0.0016	0.0529	0.0357	1.0554	1.032	0.0112	0.0083	0.0028	0.0019	1.3964	1.2831	1.5101	1.3342			1062577.0	1217311.0	categorical-2316-both_sexes-2316	phecode-716.9-both_sexes	0.1086	0.0958	0.022	0.0249	0.5148	5.6296e-53	0.0336	15.3199
EUR	EUR	0.0079	0.0173	0.0056	0.0012	0.0529	0.0105	1.0554	1.0008	0.0112	0.0068	0.0028	0.0014	1.3964	1.0802	1.5101	1.0882			1062577.0	1217311.0	categorical-2316-both_sexes-2316	phecode-720-both_sexes	0.1086	0.0088	0.022	0.0775	0.3364	1.533e-09	0.0557	6.0408
EUR	EUR	0.0103	0.0358	0.0054	0.0012	0.0529	0.0089	1.0554	1.02	0.0112	0.0068	0.0028	0.0012	1.3964	1.0895	1.5101	1.0947			1062577.0	1217311.0	categorical-2316-both_sexes-2316	phecode-722-both_sexes	0.1086	0.2115	0.022	0.0714	0.4738	4.2845e-15	0.0604	7.8463
EUR	EUR	0.0151	0.0248	0.0062	0.0014	0.0529	0.0166	1.0554	0.9969	0.0112	0.007	0.0028	0.0015	1.3964	1.1238	1.5101	1.1351		Ratio < 0, possibly indicating GC correction	1062577.0	1217311.0	categorical-2316-both_sexes-2316	phecode-726-both_sexes	0.1086		0.022		0.5086	1.929e-30	0.0443	11.4672
EUR	EUR	0.0051	0.008	0.0052	0.0012	0.053	0.0103	1.0553	0.9932	0.0112	0.0066	0.0028	0.0013	1.3964	1.071	1.5101	1.0802		Ratio < 0, possibly indicating GC correction	1062577.0	1217311.0	categorical-2316-both_sexes-2316	phecode-735.2-both_sexes	0.1085		0.022		0.22	1.9967e-05	0.0516	4.2653
EUR	EUR	0.0039	0.0053	0.0059	0.0013	0.0529	0.0149	1.0554	1.0058	0.0112	0.0083	0.0028	0.0016	1.3964	1.1113	1.5101	1.1302			1062577.0	1217311.0	categorical-2316-both_sexes-2316	phecode-735.3-both_sexes	0.1086	0.0448	0.022	0.0638	0.1379	0.005	0.0492	2.8042
EUR	EUR	0.0166	0.0492	0.0071	0.0017	0.0529	0.0243	1.0554	1.024	0.0112	0.0115	0.0028	0.0028	1.3964	1.1843	1.5101	1.2414			1062577.0	1217311.0	categorical-2316-both_sexes-2316	phecode-740-both_sexes	0.1086	0.0992	0.022	0.0477	0.4618	7.6635e-35	0.0375	12.3135
EUR	EUR	0.0115	0.0189	0.0066	0.0016	0.0529	0.0216	1.0554	1.0266	0.0112	0.0103	0.0028	0.0024	1.3964	1.1619	1.5101	1.2105			1062577.0	1217311.0	categorical-2316-both_sexes-2316	phecode-740.1-both_sexes	0.1086	0.1262	0.022	0.0487	0.3405	7.6297e-16	0.0422	8.06
EUR	EUR	0.0157	0.0604	0.0068	0.0016	0.0529	0.0158	1.0554	1.0022	0.0112	0.0094	0.0028	0.0022	1.3964	1.1207	1.5101	1.1369			1062577.0	1217311.0	categorical-2316-both_sexes-2316	phecode-740.9-both_sexes	0.1086	0.0164	0.022	0.0685	0.5424	2.6815e-35	0.0437	12.3979
EUR	EUR	0.0047	0.0346	0.0058	0.0012	0.0529	0.0103	1.0554	1.0051	0.0112	0.0087	0.0028	0.0017	1.3964	1.0741	1.5101	1.0945			1062577.0	1217311.0	categorical-2316-both_sexes-2316	phecode-743.1-both_sexes	0.1086	0.054	0.022	0.0921	0.2019	0.0002	0.054	3.7422
EUR	EUR	0.0047	0.0344	0.0058	0.0012	0.0529	0.0102	1.0554	1.0045	0.0112	0.0087	0.0028	0.0017	1.3964	1.0741	1.5101	1.0936			1062577.0	1217311.0	categorical-2316-both_sexes-2316	phecode-743.11-both_sexes	0.1086	0.0483	0.022	0.0932	0.2032	0.0002	0.0542	3.7524
EUR	EUR	0.0166	0.0553	0.0058	0.0012	0.0529	0.0157	1.0554	1.0187	0.0112	0.0074	0.0028	0.0015	1.3964	1.1428	1.5101	1.1525			1062577.0	1217311.0	categorical-2316-both_sexes-2316	phecode-760-both_sexes	0.1086	0.1226	0.022	0.0488	0.5773	1.5394e-36	0.0457	12.6249
EUR	EUR	0.0182	0.0702	0.0062	0.0014	0.0529	0.0196	1.0554	1.0135	0.0112	0.008	0.0028	0.0016	1.3964	1.1459	1.5101	1.1796			1062577.0	1217311.0	categorical-2316-both_sexes-2316	phecode-785-both_sexes	0.1086	0.0753	0.022	0.0447	0.565	2.4177e-47	0.0391	14.4525
EUR	EUR	0.0051	0.0379	0.0058	0.001	0.0529	0.009	1.0554	1.0099	0.0112	0.0074	0.0028	0.0014	1.3964	1.0772	1.5101	1.0861			1062577.0	1217311.0	categorical-2316-both_sexes-2316	phecode-788-both_sexes	0.1086	0.1144	0.022	0.0859	0.2353	1.595e-06	0.049	4.7989
EUR	EUR	0.0102	0.0217	0.0059	0.0013	0.0529	0.0156	1.0554	1.0125	0.0112	0.0076	0.0028	0.0017	1.3964	1.1238	1.5101	1.147			1062577.0	1217311.0	categorical-2316-both_sexes-2316	phecode-835-both_sexes	0.1086	0.0847	0.022	0.052	0.3563	5.5461e-12	0.0517	6.8908
EUR	EUR	0.0126	0.0735	0.0062	0.0012	0.0529	0.0125	1.0554	1.0137	0.0112	0.0075	0.0028	0.0014	1.3964	1.0988	1.5101	1.1179			1062577.0	1217311.0	categorical-2316-both_sexes-2316	phecode-960-both_sexes	0.1086	0.1158	0.022	0.0632	0.4909	1.0569e-25	0.0468	10.4809
EUR	EUR	0.0118	0.0702	0.0062	0.0012	0.0529	0.0115	1.0554	1.0068	0.0112	0.0074	0.0028	0.0014	1.3964	1.0926	1.5101	1.1026			1062577.0	1217311.0	categorical-2316-both_sexes-2316	phecode-960.2-both_sexes	0.1086	0.0659	0.022	0.0726	0.4792	5.3619e-22	0.0497	9.6411
EUR	EUR	0.0101	0.0201	0.0055	0.0011	0.0529	0.009	1.0556	1.0139	0.0111	0.0067	0.0028	0.0012	1.3964	1.0864	1.5102	1.091			1062577.0	1217311.0	categorical-2316-both_sexes-2316	prescriptions-GABA_agonist|sedative-both_sexes	0.109	0.153	0.0218	0.0732	0.4642	2.3141e-16	0.0566	8.2046
EUR	EUR	0.0128	0.0414	0.006	0.0012	0.0528	0.0103	1.0557	1.0348	0.0109	0.0071	0.0029	0.0013	1.3964	1.1144	1.5095	1.1226			1062577.0	1217311.0	categorical-2316-both_sexes-2316	prescriptions-SSRI|selective_serotonin_re-uptake_inhibitor-both_sexes	0.1094	0.2839	0.0215	0.0576	0.5487	1.128e-29	0.0485	11.3133
EUR	EUR	0.0278	0.2431	0.0076	0.0017	0.0529	0.0157	1.0554	1.0571	0.0112	0.0086	0.0028	0.0018	1.3964	1.1619	1.5101	1.194			1062577.0	1217311.0	categorical-2316-both_sexes-2316	prescriptions-albuterol-both_sexes	0.1086	0.2944	0.022	0.0441	0.964	3.642e-129	0.0399	24.1797
EUR	EUR	0.0057	0.0306	0.0065	0.0012	0.0529	0.0067	1.0554	1.0162	0.0112	0.007	0.0028	0.0011	1.3964	1.071	1.5101	1.0739			1062577.0	1217311.0	categorical-2316-both_sexes-2316	prescriptions-alpha1-antagonist|alpha_blocker-both_sexes	0.1086	0.2195	0.022	0.0942	0.3013	9.3308e-06	0.068	4.4321
EUR	EUR	0.01	0.0625	0.0058	0.0011	0.0529	0.0058	1.0554	1.063	0.0112	0.0069	0.0028	0.0012	1.3964	1.1113	1.5101	1.1123			1062577.0	1217311.0	categorical-2316-both_sexes-2316	prescriptions-amoxicillin_clavulanic_acid-both_sexes	0.1086	0.5612	0.022	0.0616	0.5697	4.4362e-12	0.0823	6.9225
EUR	EUR	0.0117	0.0404	0.0058	0.0012	0.0529	0.0088	1.0554	1.0192	0.0112	0.0073	0.0028	0.0012	1.3964	1.0926	1.5101	1.0949			1062577.0	1217311.0	categorical-2316-both_sexes-2316	prescriptions-anticonvulsant|voltage-gated_calcium_channel_inhibitor|neuropathy-both_sexes	0.1086	0.2026	0.022	0.0774	0.5421	2.2561e-18	0.062	8.7437
EUR	EUR	0.0175	0.0641	0.0064	0.0013	0.0529	0.0142	1.0554	1.0868	0.0112	0.0082	0.0028	0.0015	1.3964	1.1973	1.5101	1.2079			1062577.0	1217311.0	categorical-2316-both_sexes-2316	prescriptions-antipyretic-both_sexes	0.1086	0.4174	0.022	0.0396	0.6389	1.177e-43	0.0461	13.8556
EUR	EUR	0.0088	0.0296	0.0063	0.0011	0.0529	0.008	1.0554	1.0292	0.0112	0.0075	0.0028	0.0013	1.3964	1.0895	1.5101	1.0998			1062577.0	1217311.0	categorical-2316-both_sexes-2316	prescriptions-antispasmodic-both_sexes	0.1086	0.2927	0.022	0.0754	0.4264	4.6164e-13	0.0589	7.2361
EUR	EUR	0.0091	0.0359	0.0066	0.0014	0.0529	0.0224	1.0554	1.056	0.0112	0.0085	0.0028	0.0019	1.3964	1.207	1.5101	1.2493			1062577.0	1217311.0	categorical-2316-both_sexes-2316	prescriptions-bendroflumethiazide-both_sexes	0.1086	0.2246	0.022	0.0343	0.2656	4.2104e-11	0.0403	6.5965
EUR	EUR	0.01	0.0625	0.0058	0.0011	0.0529	0.0058	1.0554	1.063	0.0112	0.0069	0.0028	0.0012	1.3964	1.1113	1.5101	1.1123			1062577.0	1217311.0	categorical-2316-both_sexes-2316	prescriptions-beta-lactam_antibiotic|beta-lactamase_inhibitor|antibiotic-both_sexes	0.1086	0.5612	0.022	0.0617	0.5697	4.4367e-12	0.0823	6.9225
EUR	EUR	0.0278	0.2431	0.0076	0.0017	0.0529	0.0157	1.0554	1.0571	0.0112	0.0086	0.0028	0.0018	1.3964	1.1619	1.5101	1.194			1062577.0	1217311.0	categorical-2316-both_sexes-2316	prescriptions-beta2-agonist|bronchodilator|asthma-both_sexes	0.1086	0.2944	0.022	0.0441	0.964	3.6445e-129	0.0399	24.1796
EUR	EUR	0.0125	0.0476	0.0059	0.0012	0.0529	0.0189	1.0554	1.0408	0.0112	0.0086	0.0028	0.0015	1.3964	1.1811	1.5101	1.2031			1062577.0	1217311.0	categorical-2316-both_sexes-2316	prescriptions-biguanides|diabetes-both_sexes	0.1086	0.2008	0.022	0.0425	0.3941	1.5357e-23	0.0394	9.9992
EUR	EUR	0.0112	0.039	0.006	0.0012	0.0529	0.0094	1.0554	1.0293	0.0112	0.0071	0.0028	0.0015	1.3964	1.105	1.5101	1.1097			1062577.0	1217311.0	categorical-2316-both_sexes-2316	prescriptions-citalopram-both_sexes	0.1086	0.2668	0.022	0.0649	0.5019	4.2111e-18	0.0579	8.6729
EUR	EUR	0.0159	0.0861	0.0061	0.0013	0.0529	0.0071	1.0554	1.044	0.0112	0.0076	0.0028	0.0014	1.3964	1.0957	1.5101	1.1055			1062577.0	1217311.0	categorical-2316-both_sexes-2316	prescriptions-clarithromycin-both_sexes	0.1086	0.4167	0.022	0.072	0.8184	1.1862e-24	0.0798	10.2498
EUR	EUR	0.0078	0.0323	0.0065	0.0013	0.0529	0.0075	1.0554	1.0446	0.0112	0.0081	0.0028	0.0013	1.3964	1.1082	1.5101	1.1088			1062577.0	1217311.0	categorical-2316-both_sexes-2316	prescriptions-corticosteroid|aminoglycoside_antibiotic|antibiotic-both_sexes	0.1086	0.4097	0.022	0.0749	0.3913	3.8878e-10	0.0625	6.2585
EUR	EUR	0.0078	0.0323	0.0065	0.0013	0.0529	0.0075	1.0554	1.0446	0.0112	0.0081	0.0028	0.0013	1.3964	1.1082	1.5101	1.1088			1062577.0	1217311.0	categorical-2316-both_sexes-2316	prescriptions-dexamethasone_acetic_acid_neomycin-both_sexes	0.1086	0.4097	0.022	0.0749	0.3913	3.8878e-10	0.0625	6.2585
EUR	EUR	0.0109	0.0315	0.0062	0.0013	0.0529	0.0089	1.0554	1.0466	0.0112	0.007	0.0028	0.0012	1.3964	1.1301	1.5101	1.1249			1062577.0	1217311.0	categorical-2316-both_sexes-2316	prescriptions-diazepam-both_sexes	0.1086	0.3734	0.022	0.0564	0.5025	3.9175e-17	0.0597	8.4153
EUR	EUR	0.0058	0.0333	0.0066	0.0013	0.0529	0.008	1.0554	1.0103	0.0112	0.0069	0.0028	0.0012	1.3964	1.0741	1.5101	1.0789			1062577.0	1217311.0	categorical-2316-both_sexes-2316	prescriptions-doxazosin-both_sexes	0.1086	0.1303	0.022	0.0878	0.2791	5.3018e-06	0.0613	4.5525
EUR	EUR	0.0128	0.0414	0.0059	0.0012	0.0529	0.0103	1.0554	1.0349	0.0112	0.0068	0.0028	0.0013	1.3964	1.1144	1.5101	1.123			1062577.0	1217311.0	categorical-2316-both_sexes-2316	prescriptions-fluoxetine-both_sexes	0.1086	0.2835	0.022	0.0555	0.5451	3.4095e-29	0.0486	11.2158
EUR	EUR	0.0117	0.0404	0.0058	0.0012	0.0529	0.0088	1.0554	1.0192	0.0112	0.0073	0.0028	0.0012	1.3964	1.0926	1.5101	1.0949			1062577.0	1217311.0	categorical-2316-both_sexes-2316	prescriptions-gabapentin-both_sexes	0.1086	0.2026	0.022	0.0774	0.5421	2.256e-18	0.062	8.7437
EUR	EUR	0.0078	0.0334	0.0059	0.0013	0.0529	0.0068	1.0554	1.061	0.0112	0.007	0.0028	0.0012	1.3964	1.1175	1.5101	1.1183			1062577.0	1217311.0	categorical-2316-both_sexes-2316	prescriptions-hydrocortisone-both_sexes	0.1086	0.5159	0.022	0.0593	0.4135	1.0235e-09	0.0677	6.1057
EUR	EUR	0.0302	1.0307	0.0082	0.0018	0.0302	0.0302	1.0307	1.0307	0.0082	0.0082	0.0018	0.0018	1.2531	1.2531	1.2875	1.2875			1062577.0	1217311.0	categorical-2335-both_sexes-2335	categorical-2335-both_sexes-2335	0.1066	0.1066	0.0285	0.0285	1.0	0.0	1.825e-06	547945.0772
EUR	EUR	0.0118	0.0535	0.0063	0.0013	0.0302	0.0375	1.0307	1.0518	0.0082	0.0122	0.0018	0.0023	1.2531	1.2697	1.2875	1.3718			1062577.0	1217311.0	categorical-2335-both_sexes-2335	categorical-2443-both_sexes-2443	0.1066	0.1393	0.0285	0.0327	0.3496	3.3982e-23	0.0352	9.9203
EUR	EUR	0.0064	0.0291	0.0053	0.0011	0.0302	0.0187	1.0307	1.0059	0.0082	0.0083	0.0018	0.0018	1.2531	1.1396	1.2875	1.1627			1062577.0	1217311.0	categorical-2335-both_sexes-2335	categorical-2463-both_sexes-2463	0.1066	0.0362	0.0285	0.0509	0.2711	1.0657e-08	0.0474	5.7199
EUR	EUR	0.0252	0.1621	0.0063	0.0014	0.0302	0.0419	1.0307	1.0297	0.0082	0.0084	0.0018	0.0019	1.2531	1.3203	1.2875	1.3863			1062577.0	1217311.0	categorical-2335-both_sexes-2335	categorical-2492-both_sexes-2492	0.1066	0.077	0.0285	0.0217	0.7079	1.9996e-138	0.0283	25.0446
EUR	EUR	0.0063	0.0243	0.0056	0.0015	0.0302	0.0247	1.0307	1.0208	0.0082	0.008	0.0018	0.0026	1.2531	1.1238	1.2875	1.134			1062577.0	1217311.0	categorical-2335-both_sexes-2335	categorical-2654-both_sexes-4	0.1066	0.1552	0.0285	0.0594	0.2303	1.9606e-05	0.0539	4.2693
EUR	EUR	0.0204	0.0042	0.0055	0.0026	0.0302	0.0631	1.0307	0.9878	0.0082	0.0068	0.0018	0.0073	1.2531	1.0679	1.2875	1.0713		Ratio < 0, possibly indicating GC correction	1062577.0	1217311.0	categorical-2335-both_sexes-2335	categorical-3606-both_sexes-3606	0.1066		0.0285		0.4672	4.2969e-14	0.0619	7.5517
EUR	EUR	0.0139	0.0931	0.0057	0.0011	0.0302	0.0161	1.0307	1.015	0.0082	0.0072	0.0018	0.0013	1.2531	1.1428	1.2875	1.1508			1062577.0	1217311.0	categorical-2335-both_sexes-2335	categorical-41200-both_sexes-G459	0.1066	0.0995	0.0285	0.0474	0.6305	2.5731e-45	0.0446	14.1274
EUR	EUR	0.0081	0.0549	0.0051	0.001	0.0302	0.0079	1.0307	1.007	0.0082	0.0069	0.0018	0.0012	1.2531	1.0802	1.2875	1.0757			1062577.0	1217311.0	categorical-2335-both_sexes-2335	categorical-41200-both_sexes-H229	0.1066	0.093	0.0285	0.0913	0.5212	4.702e-15	0.0665	7.8346
EUR	EUR	0.0008	0.0161	0.005	0.001	0.0302	0.0064	1.0307	1.0019	0.0082	0.007	0.0018	0.0012	1.2531	1.0557	1.2875	1.0564			1062577.0	1217311.0	categorical-2335-both_sexes-2335	categorical-41200-both_sexes-H511	0.1066	0.0341	0.0285	0.1234	0.0586	0.4012	0.0698	0.8396
EUR	EUR	0.0065	0.0405	0.0051	0.001	0.0302	0.0151	1.0308	1.0186	0.0083	0.0092	0.0018	0.0018	1.2531	1.1144	1.2879	1.1475			1062577.0	1217311.0	categorical-2335-both_sexes-2335	categorical-41200-both_sexes-J183	0.1069	0.126	0.0287	0.0624	0.3029	1.8902e-10	0.0475	6.37
EUR	EUR	0.0085	0.1296	0.0061	0.0011	0.0302	0.0089	1.0307	1.0139	0.0082	0.0071	0.0018	0.0012	1.2531	1.0864	1.2875	1.0883			1062577.0	1217311.0	categorical-2335-both_sexes-2335	categorical-41200-both_sexes-K633	0.1066	0.1574	0.0285	0.0802	0.5181	4.0306e-17	0.0616	8.412
EUR	EUR	0.0062	0.0416	0.0054	0.0011	0.0302	0.0073	1.0307	1.0047	0.0082	0.007	0.0018	0.0013	1.2531	1.0679	1.2875	1.0678			1062577.0	1217311.0	categorical-2335-both_sexes-2335	categorical-41200-both_sexes-V544	0.1066	0.0692	0.0285	0.1031	0.4176	2.5535e-08	0.075	5.5696
EUR	EUR	0.0048	0.009	0.006	0.0012	0.0302	0.0187	1.0307	1.0219	0.0082	0.0079	0.0018	0.0016	1.2531	1.1523	1.2875	1.184			1062577.0	1217311.0	categorical-2335-both_sexes-2335	categorical-41200-both_sexes-W401	0.1066	0.1192	0.0285	0.0427	0.2001	5.2243e-05	0.0495	4.0454
EUR	EUR	0.0063	0.0315	0.0054	0.0011	0.0302	0.0077	1.0307	1.015	0.0082	0.0076	0.0018	0.0013	1.2531	1.0772	1.2875	1.0822			1062577.0	1217311.0	categorical-2335-both_sexes-2335	categorical-41200-both_sexes-W903	0.1066	0.1824	0.0285	0.0919	0.4114	2.0067e-09	0.0686	5.9973
EUR	EUR	0.0142	0.0918	0.0056	0.001	0.0302	0.0152	1.0307	1.0561	0.0082	0.0075	0.0018	0.0014	1.2531	1.1715	1.2875	1.1864			1062577.0	1217311.0	categorical-2335-both_sexes-2335	categorical-41232-both_sexes-10	0.1066	0.3008	0.0285	0.0402	0.6612	9.3401e-48	0.0455	14.5178
EUR	EUR	0.0152	0.0888	0.0058	0.0012	0.0302	0.0245	1.0307	1.0677	0.0082	0.0088	0.0018	0.0019	1.2531	1.2431	1.2875	1.2755			1062577.0	1217311.0	categorical-2335-both_sexes-2335	categorical-41244-both_sexes-100	0.1066	0.2457	0.0285	0.0319	0.5593	3.142e-48	0.0383	14.5923
EUR	EUR	0.0098	0.0502	0.0052	0.001	0.0302	0.009	1.0307	1.0122	0.0082	0.0081	0.0018	0.0014	1.2531	1.0741	1.2875	1.0882			1062577.0	1217311.0	categorical-2335-both_sexes-2335	categorical-41245-both_sexes-1040	0.1066	0.1384	0.0285	0.0918	0.5925	1.482e-19	0.0655	9.0461
EUR	EUR	0.0159	0.1755	0.0061	0.0012	0.0302	0.0203	1.0307	1.042	0.0082	0.0074	0.0018	0.0015	1.2531	1.1779	1.2875	1.2156			1062577.0	1217311.0	categorical-2335-both_sexes-2335	categorical-41245-both_sexes-1070	0.1066	0.1946	0.0285	0.0344	0.642	3.4902e-57	0.0403	15.9373
EUR	EUR	0.0147	0.0962	0.0056	0.0012	0.0302	0.0142	1.0307	1.0519	0.0082	0.0072	0.0018	0.0015	1.2531	1.1555	1.2875	1.1722			1062577.0	1217311.0	categorical-2335-both_sexes-2335	categorical-41245-both_sexes-1280	0.1066	0.3013	0.0285	0.0416	0.7126	8.2101e-43	0.052	13.7154
EUR	EUR	0.0212	0.1552	0.0058	0.0013	0.0302	0.0265	1.0307	1.0669	0.0082	0.0082	0.0018	0.0017	1.2531	1.2664	1.2875	1.2924			1062577.0	1217311.0	categorical-2335-both_sexes-2335	categorical-41245-both_sexes-1310	0.1066	0.2287	0.0285	0.0279	0.7502	2.1967e-93	0.0366	20.499
EUR	EUR	0.0101	0.0789	0.0056	0.0011	0.0302	0.0079	1.0307	1.0148	0.0082	0.0069	0.0018	0.0013	1.2531	1.0772	1.2875	1.0823			1062577.0	1217311.0	categorical-2335-both_sexes-2335	categorical-41245-both_sexes-1370	0.1066	0.1797	0.0285	0.0836	0.6573	1.2089e-19	0.0725	9.0683
EUR	EUR	0.0122	0.0284	0.0058	0.0013	0.0302	0.0349	1.0307	1.0463	0.0082	0.0103	0.0018	0.002	1.2531	1.2865	1.2875	1.3487			1062577.0	1217311.0	categorical-2335-both_sexes-2335	categorical-41245-both_sexes-1840	0.1066	0.1328	0.0285	0.0294	0.3747	2.4151e-22	0.0385	9.7226
EUR	EUR	0.0175	0.1866	0.0064	0.0013	0.0302	0.0232	1.0307	1.0408	0.0082	0.0078	0.0018	0.0017	1.2531	1.1908	1.2875	1.2312			1062577.0	1217311.0	categorical-2335-both_sexes-2335	categorical-41246-both_sexes-1160	0.1066	0.1765	0.0285	0.0336	0.659	6.2885e-67	0.0381	17.2833
EUR	EUR	0.0003	0.0079	0.0054	0.0011	0.0302	0.0093	1.0307	1.021	0.0082	0.0089	0.0018	0.0019	1.2531	1.071	1.2875	1.0986			1062577.0	1217311.0	categorical-2335-both_sexes-2335	categorical-41246-both_sexes-1390	0.1066	0.2127	0.0285	0.0905	0.0165	0.7955	0.0638	0.2592
EUR	EUR	0.0171	0.0968	0.0049	0.0012	0.0302	0.0176	1.0307	1.0369	0.0082	0.0076	0.0018	0.0016	1.2531	1.1651	1.2875	1.1835			1062577.0	1217311.0	categorical-2335-both_sexes-2335	categorical-41246-both_sexes-1480	0.1066	0.2008	0.0285	0.0415	0.7396	3.3107e-61	0.0448	16.5062
EUR	EUR	0.0154	0.0752	0.0054	0.0012	0.0302	0.0272	1.0307	1.0155	0.0082	0.0089	0.0018	0.002	1.2531	1.2038	1.2875	1.2442			1062577.0	1217311.0	categorical-2335-both_sexes-2335	categorical-41246-both_sexes-1530	0.1066	0.0634	0.0285	0.0366	0.5371	1.9616e-45	0.038	14.1465
EUR	EUR	0.0133	0.0273	0.0058	0.0013	0.0302	0.0391	1.0307	1.0374	0.0082	0.0106	0.0018	0.0021	1.2531	1.3034	1.2875	1.3661			1062577.0	1217311.0	categorical-2335-both_sexes-2335	categorical-41246-both_sexes-2580	0.1066	0.1023	0.0285	0.0291	0.386	8.6269e-26	0.0368	10.5001
EUR	EUR	0.0089	0.0483	0.006	0.0011	0.0302	0.0156	1.0306	1.0088	0.0083	0.0075	0.0018	0.0014	1.2531	1.1082	1.2876	1.1335			1062577.0	1217311.0	categorical-2335-both_sexes-2335	categorical-41246-both_sexes-2610	0.1062	0.0659	0.0288	0.0564	0.4115	2.3371e-16	0.0502	8.2034
EUR	EUR	0.0198	0.118	0.0059	0.0013	0.0302	0.031	1.0307	1.0382	0.0082	0.0085	0.0018	0.0019	1.2531	1.2597	1.2875	1.3029			1062577.0	1217311.0	categorical-2335-both_sexes-2335	categorical-41247-both_sexes-1000	0.1066	0.126	0.0285	0.0282	0.6454	2.7121e-87	0.0326	19.8047
EUR	EUR	0.0174	0.0914	0.0059	0.0012	0.0302	0.0228	1.0307	1.0353	0.0082	0.0084	0.0018	0.0017	1.2531	1.2038	1.2875	1.2276			1062577.0	1217311.0	categorical-2335-both_sexes-2335	categorical-41248-both_sexes-1000	0.1066	0.1549	0.0285	0.037	0.6648	2.0007e-58	0.0413	16.115
EUR	EUR	0.0172	0.0994	0.0062	0.0014	0.0302	0.0271	1.0307	1.0413	0.0082	0.0079	0.0018	0.0018	1.2531	1.2332	1.2875	1.276			1062577.0	1217311.0	categorical-2335-both_sexes-2335	categorical-41249-both_sexes-1001	0.1066	0.1495	0.0285	0.0286	0.5997	6.8874e-52	0.0396	15.1563
EUR	EUR	0.0135	0.0894	0.0057	0.0011	0.0302	0.0175	1.0307	1.0771	0.0082	0.0082	0.0018	0.0015	1.2531	1.2267	1.2875	1.2259			1062577.0	1217311.0	categorical-2335-both_sexes-2335	categorical-41249-both_sexes-1002	0.1066	0.3414	0.0285	0.0365	0.5857	5.6779e-40	0.0443	13.2327
EUR	EUR	0.0136	0.1046	0.0055	0.001	0.0302	0.0159	1.0307	1.0273	0.0082	0.0079	0.0018	0.0015	1.2531	1.1619	1.2875	1.1635			1062577.0	1217311.0	categorical-2335-both_sexes-2335	categorical-41249-both_sexes-2002	0.1066	0.1669	0.0285	0.0485	0.6208	8.4454e-48	0.0427	14.5247
EUR	EUR	0.0163	0.0853	0.006	0.0012	0.0302	0.0224	1.0307	1.0468	0.0082	0.008	0.0018	0.0017	1.2531	1.2136	1.2875	1.2384			1062577.0	1217311.0	categorical-2335-both_sexes-2335	categorical-41253-both_sexes-18	0.1066	0.1965	0.0285	0.0336	0.6247	7.7513e-50	0.0421	14.8427
EUR	EUR	0.0132	0.0707	0.0058	0.0011	0.0302	0.0161	1.0307	1.0308	0.0082	0.0075	0.0018	0.0014	1.2531	1.1651	1.2875	1.1708			1062577.0	1217311.0	categorical-2335-both_sexes-2335	categorical-41253-both_sexes-70	0.1066	0.1806	0.0285	0.0439	0.5998	1.7525e-34	0.049	12.2466
EUR	EUR	0.0219	0.0647	0.0056	0.002	0.0302	0.0498	1.0307	0.9985	0.0082	0.008	0.0018	0.005	1.2531	1.1113	1.2875	1.1328		Ratio < 0, possibly indicating GC correction	1062577.0	1217311.0	categorical-2335-both_sexes-2335	categorical-4631-both_sexes-4631	0.1066		0.0285		0.5644	1.4856e-33	0.0468	12.072
EUR	EUR	0.0272	0.0871	0.0062	0.0021	0.0302	0.0513	1.0307	1.0045	0.0082	0.0073	0.0018	0.0041	1.2531	1.1396	1.2875	1.1476			1062577.0	1217311.0	categorical-2335-both_sexes-2335	categorical-4728-both_sexes-4728	0.1066	0.0307	0.0285	0.0494	0.6917	2.8802e-52	0.0455	15.2134
EUR	EUR	-0.0179	-0.0099	0.0051	0.0035	0.0302	0.1386	1.0307	0.9819	0.0082	0.0078	0.0018	0.0142	1.2531	1.0772	1.2875	1.0979		Ratio < 0, possibly indicating GC correction	1062577.0	1217311.0	categorical-2335-both_sexes-2335	categorical-5556-both_sexes-5556	0.1067		0.0285		-0.2766	8.6517e-08	0.0517	-5.353
