## Supplementary Dataset 4 for "Pan-UK Biobank GWAS improves discovery, analysis of genetic architecture, and resolution into ancestry-enriched effects": 303864_file05 (part 15 of 37)

ancestry_1	ancestry_2	gcov	gcov_intercept	gcov_intercept_se	gcov_se	h2_1	h2_2	h2_int_1	h2_int_2	h2_int_se_1	h2_int_se_2	h2_se_1	h2_se_2	lambda_gc_1	lambda_gc_2	mean_chi2_1	mean_chi2_2	missing_data_note_pheno_1	missing_data_note_pheno_2	nrow_sumstats_1	nrow_sumstats_2	phenotype_code_1	phenotype_code_2	ratio_1	ratio_2	ratio_se_1	ratio_se_2	rg	rg_p	rg_se	rg_z
EUR	EUR	0.0148	0.0575	0.0067	0.0015	0.0302	0.0936	1.0307	1.1092	0.0082	0.0129	0.0018	0.0037	1.2531	1.6792	1.2875	1.8895			1062577.0	1217311.0	categorical-2335-both_sexes-2335	categorical-6138-both_sexes-100	0.1066	0.1228	0.0285	0.0146	0.2779	1.0962e-26	0.026	10.6931
EUR	EUR	-0.0128	-0.0313	0.0062	0.0015	0.0302	0.0847	1.0307	1.0969	0.0082	0.012	0.0018	0.0033	1.2531	1.6296	1.2875	1.8237			1062577.0	1217311.0	categorical-2335-both_sexes-2335	categorical-6138-both_sexes-2	0.1066	0.1176	0.0285	0.0146	-0.2523	3.0756e-19	0.0281	-8.966
EUR	EUR	-0.0102	-0.0262	0.0058	0.0012	0.0302	0.0441	1.0307	1.0462	0.0082	0.0091	0.0018	0.0022	1.2531	1.3443	1.2875	1.424			1062577.0	1217311.0	categorical-2335-both_sexes-2335	categorical-6138-both_sexes-3	0.1066	0.1089	0.0285	0.0214	-0.2787	9.9587e-19	0.0315	-8.8356
EUR	EUR	-0.0071	-0.024	0.0053	0.0011	0.0302	0.039	1.0307	1.0589	0.0082	0.0095	0.0018	0.0022	1.2531	1.3443	1.2875	1.3895			1062577.0	1217311.0	categorical-2335-both_sexes-2335	categorical-6138-both_sexes-6	0.1066	0.1513	0.0285	0.0245	-0.2074	1.0111e-11	0.0305	-6.8049
EUR	EUR	-0.0078	-0.0078	0.0061	0.0012	0.0302	0.0189	1.0307	1.0283	0.0082	0.0076	0.0018	0.0014	1.2531	1.1715	1.2875	1.1891			1062577.0	1217311.0	categorical-2335-both_sexes-2335	categorical-6139-both_sexes-3	0.1066	0.1495	0.0285	0.0404	-0.3245	6.8225e-12	0.0473	-6.8613
EUR	EUR	-0.0054	-0.045	0.0053	0.0012	0.0302	0.0208	1.0307	1.0423	0.0082	0.0075	0.0018	0.0015	1.2531	1.1973	1.2875	1.217			1062577.0	1217311.0	categorical-2335-both_sexes-2335	categorical-6141-both_sexes-1	0.1066	0.1947	0.0285	0.0346	-0.2143	2.4578e-06	0.0455	-4.7116
EUR	EUR	-0.0025	-0.0222	0.0052	0.001	0.0302	0.0064	1.0307	1.0016	0.0082	0.0071	0.0018	0.0014	1.2531	1.0527	1.2875	1.056			1062577.0	1217311.0	categorical-2335-both_sexes-2335	categorical-6141-both_sexes-2	0.1066	0.0279	0.0285	0.1262	-0.1811	0.0141	0.0738	-2.4557
EUR	EUR	0.0157	0.1448	0.0059	0.0012	0.0302	0.0216	1.0307	1.0234	0.0082	0.0075	0.0018	0.0015	1.2531	1.1876	1.2875	1.2085			1062577.0	1217311.0	categorical-2335-both_sexes-2335	categorical-6142-both_sexes-4	0.1066	0.1124	0.0285	0.0359	0.6133	4.4177e-53	0.04	15.3357
EUR	EUR	0.004	0.0061	0.0051	0.001	0.0302	0.0068	1.0307	1.0063	0.0082	0.0065	0.0018	0.0011	1.2531	1.0649	1.2875	1.065			1062577.0	1217311.0	categorical-2335-both_sexes-2335	categorical-6144-both_sexes-1	0.1066	0.0976	0.0285	0.1001	0.2752	0.0002	0.0729	3.7727
EUR	EUR	0.018	0.1128	0.0063	0.0014	0.0302	0.0295	1.0307	1.0274	0.0082	0.0083	0.0018	0.0019	1.2531	1.2464	1.2875	1.2757			1062577.0	1217311.0	categorical-2335-both_sexes-2335	categorical-6145-both_sexes-6	0.1066	0.0995	0.0285	0.0301	0.6034	2.819e-60	0.0368	16.3764
EUR	EUR	-0.0186	-0.1326	0.0066	0.0014	0.0302	0.0303	1.0307	1.0108	0.0082	0.0093	0.0018	0.002	1.2531	1.2365	1.2875	1.2731			1062577.0	1217311.0	categorical-2335-both_sexes-2335	categorical-6146-both_sexes-100	0.1066	0.0396	0.0285	0.0341	-0.6147	1.1564e-58	0.0381	-16.1489
EUR	EUR	0.0168	0.1259	0.0063	0.0013	0.0302	0.0249	1.0307	1.0069	0.0082	0.008	0.0018	0.0016	1.2531	1.194	1.2875	1.2197			1062577.0	1217311.0	categorical-2335-both_sexes-2335	categorical-6146-both_sexes-2	0.1066	0.0313	0.0285	0.0365	0.6115	1.0186e-48	0.0417	14.669
EUR	EUR	0.0155	0.1075	0.0063	0.0013	0.0302	0.0215	1.0307	1.008	0.0082	0.0077	0.0018	0.0018	1.2531	1.1779	1.2875	1.1943			1062577.0	1217311.0	categorical-2335-both_sexes-2335	categorical-6146-both_sexes-3	0.1066	0.0412	0.0285	0.0398	0.6077	2.1177e-46	0.0425	14.3023
EUR	EUR	0.001	-0.0058	0.0053	0.0011	0.0302	0.0099	1.0307	1.0267	0.0082	0.007	0.0018	0.0013	1.2531	1.1113	1.2875	1.1101			1062577.0	1217311.0	categorical-2335-both_sexes-2335	categorical-6147-both_sexes-4	0.1066	0.2424	0.0285	0.0637	0.0594	0.3557	0.0644	0.9237
EUR	EUR	-0.0169	-0.1048	0.0061	0.0013	0.0302	0.0347	1.0307	1.0475	0.0082	0.0094	0.0018	0.0018	1.2531	1.2966	1.2875	1.3487			1062577.0	1217311.0	categorical-2335-both_sexes-2335	categorical-6149-both_sexes-100	0.1066	0.1362	0.0285	0.027	-0.5213	4.2778e-54	0.0337	-15.4865
EUR	EUR	0.0078	0.0636	0.0059	0.0011	0.0302	0.0206	1.0307	1.0252	0.0082	0.0082	0.0018	0.0016	1.2531	1.1811	1.2875	1.2022			1062577.0	1217311.0	categorical-2335-both_sexes-2335	categorical-6149-both_sexes-3	0.1066	0.1246	0.0285	0.0405	0.3118	7.5777e-14	0.0417	7.4775
EUR	EUR	0.0085	0.0402	0.0055	0.0011	0.0302	0.012	1.0307	1.0182	0.0082	0.0068	0.0018	0.0014	1.2531	1.1207	1.2875	1.121			1062577.0	1217311.0	categorical-2335-both_sexes-2335	categorical-6149-both_sexes-4	0.1066	0.1502	0.0285	0.0565	0.4448	1.3031e-16	0.0538	8.2733
EUR	EUR	0.0141	0.0433	0.0071	0.0015	0.0302	0.0493	1.0307	1.0661	0.0082	0.0111	0.0018	0.0024	1.2531	1.3929	1.2875	1.493			1062577.0	1217311.0	categorical-2335-both_sexes-2335	categorical-6149-both_sexes-6	0.1066	0.1341	0.0285	0.0226	0.3645	2.9205e-27	0.0337	10.8151
EUR	EUR	0.01	0.1541	0.0055	0.0012	0.0302	0.0175	1.0307	1.0072	0.0082	0.008	0.0018	0.0016	1.2531	1.1207	1.2875	1.155			1062577.0	1217311.0	categorical-2335-both_sexes-2335	categorical-6150-both_sexes-1	0.1066	0.0464	0.0285	0.0515	0.4375	1.9725e-23	0.0439	9.9744
EUR	EUR	-0.0216	-0.1356	0.007	0.0015	0.0302	0.1078	1.0307	1.1075	0.0082	0.0196	0.0018	0.0048	1.2531	1.6448	1.2875	2.0617			1062577.0	1217311.0	categorical-2335-both_sexes-2335	categorical-6150-both_sexes-100	0.1066	0.1013	0.0285	0.0185	-0.3786	9.6346e-52	0.025	-15.1342
EUR	EUR	0.0148	0.2438	0.0062	0.0012	0.0302	0.0197	1.0307	1.0229	0.0082	0.0076	0.0018	0.0017	1.2531	1.1587	1.2875	1.1887			1062577.0	1217311.0	categorical-2335-both_sexes-2335	categorical-6150-both_sexes-2	0.1066	0.1211	0.0285	0.0404	0.6059	2.0572e-58	0.0376	16.1133
EUR	EUR	0.0191	0.0895	0.0069	0.0015	0.0302	0.1085	1.0307	1.1083	0.0082	0.0203	0.0018	0.005	1.2531	1.6448	1.2875	2.0743			1062577.0	1217311.0	categorical-2335-both_sexes-2335	categorical-6150-both_sexes-4	0.1066	0.1008	0.0285	0.0189	0.3339	1.2477e-38	0.0257	12.9985
EUR	EUR	0.0059	0.0305	0.0047	0.001	0.0302	0.0084	1.0307	1.0051	0.0082	0.0072	0.0018	0.0014	1.2531	1.0741	1.2875	1.0746			1062577.0	1217311.0	categorical-2335-both_sexes-2335	categorical-6151-both_sexes-7	0.1066	0.068	0.0285	0.096	0.3684	9.8188e-08	0.0691	5.33
EUR	EUR	-0.0178	-0.116	0.0065	0.0017	0.0302	0.0657	1.0307	1.0987	0.0082	0.0201	0.0018	0.0057	1.2531	1.3824	1.2875	1.6665			1062577.0	1217311.0	categorical-2335-both_sexes-2335	categorical-6152-both_sexes-100	0.1066	0.1481	0.0285	0.0302	-0.3995	4.9679e-41	0.0298	-13.4146
EUR	EUR	0.0173	0.1599	0.0066	0.0017	0.0302	0.0491	1.0306	1.0734	0.0082	0.0177	0.0018	0.0048	1.2531	1.3068	1.2876	1.5029			1062577.0	1217311.0	categorical-2335-both_sexes-2335	categorical-6152-both_sexes-8	0.1064	0.146	0.0286	0.0352	0.4501	5.9498e-50	0.0303	14.8605
EUR	EUR	-0.024	-0.135	0.007	0.0014	0.0302	0.0529	1.0307	1.0502	0.0082	0.0097	0.0018	0.0024	1.2531	1.421	1.2875	1.4887			1062577.0	1217311.0	categorical-2335-both_sexes-2335	categorical-6154-both_sexes-100	0.1066	0.1027	0.0285	0.0198	-0.6012	5.1211e-76	0.0326	-18.451
EUR	EUR	0.0085	0.0169	0.0064	0.0011	0.0302	0.0194	1.0307	1.0125	0.0082	0.0073	0.0018	0.0015	1.2531	1.1619	1.2875	1.1726			1062577.0	1217311.0	categorical-2335-both_sexes-2335	categorical-6154-both_sexes-2	0.1066	0.0724	0.0285	0.0424	0.3498	1.8312e-14	0.0457	7.662
EUR	EUR	0.0164	0.0882	0.0063	0.0013	0.0302	0.0406	1.0307	1.0389	0.0082	0.0091	0.0018	0.0022	1.2531	1.3203	1.2875	1.3843			1062577.0	1217311.0	categorical-2335-both_sexes-2335	categorical-6154-both_sexes-3	0.1066	0.1011	0.0285	0.0237	0.4692	1.756e-44	0.0335	13.9915
EUR	EUR	0.0148	0.1081	0.0056	0.0011	0.0302	0.0194	1.0307	1.026	0.0082	0.0069	0.0018	0.0014	1.2531	1.1715	1.2875	1.1866			1062577.0	1217311.0	categorical-2335-both_sexes-2335	categorical-6154-both_sexes-5	0.1066	0.1394	0.0285	0.0371	0.6124	7.0392e-50	0.0412	14.8492
EUR	EUR	-0.004	-0.006	0.0059	0.0011	0.0302	0.0271	1.0307	1.0173	0.0082	0.0082	0.0018	0.0016	1.2531	1.2234	1.2875	1.2482			1062577.0	1217311.0	categorical-2335-both_sexes-2335	categorical-6155-both_sexes-100	0.1066	0.0698	0.0285	0.0332	-0.1386	0.0002	0.0374	-3.7033
EUR	EUR	0.0216	0.1127	0.0059	0.0014	0.0302	0.0304	1.0307	1.044	0.0082	0.0087	0.0018	0.0017	1.2531	1.2664	1.2875	1.3025			1062577.0	1217311.0	categorical-2335-both_sexes-2335	categorical-6159-both_sexes-3	0.1066	0.1455	0.0285	0.0289	0.7134	2.8586e-95	0.0344	20.7093
EUR	EUR	0.0174	0.1563	0.0062	0.0012	0.0302	0.018	1.0307	1.0241	0.0082	0.0082	0.0018	0.0015	1.2531	1.1587	1.2875	1.177			1062577.0	1217311.0	categorical-2335-both_sexes-2335	categorical-6159-both_sexes-5	0.1066	0.136	0.0285	0.0462	0.7435	1.0416e-59	0.0456	16.2967
EUR	EUR	0.0117	0.0943	0.0051	0.0011	0.0302	0.0107	1.0307	1.0036	0.0082	0.0065	0.0018	0.0012	1.2531	1.0895	1.2875	1.0949			1062577.0	1217311.0	categorical-2335-both_sexes-2335	categorical-6159-both_sexes-8	0.1066	0.0378	0.0285	0.0681	0.6517	1.5805e-32	0.0549	11.8758
EUR	EUR	-0.0138	-0.0744	0.006	0.0013	0.0302	0.0323	1.0307	1.0317	0.0082	0.0085	0.0018	0.0017	1.2531	1.2597	1.2875	1.3029			1062577.0	1217311.0	categorical-2335-both_sexes-2335	categorical-6160-both_sexes-1	0.1066	0.1047	0.0285	0.0281	-0.4403	5.996e-33	0.0368	-11.9566
EUR	EUR	0.0112	0.045	0.0065	0.0013	0.0302	0.0325	1.0307	1.0351	0.0082	0.0086	0.0018	0.0018	1.2531	1.2664	1.2875	1.3132			1062577.0	1217311.0	categorical-2335-both_sexes-2335	categorical-6160-both_sexes-100	0.1066	0.112	0.0285	0.0274	0.356	9.6295e-22	0.0372	9.5808
EUR	EUR	0.0002	0.0011	0.006	0.0012	0.0302	0.0332	1.0307	1.0296	0.0082	0.0082	0.0018	0.0017	1.2531	1.2631	1.2875	1.3165			1062577.0	1217311.0	categorical-2335-both_sexes-2335	categorical-6160-both_sexes-2	0.1066	0.0934	0.0285	0.0258	0.0051	0.894	0.0383	0.1333
EUR	EUR	-0.0068	0.003	0.0062	0.0013	0.0302	0.045	1.0307	1.0566	0.0082	0.0089	0.0018	0.0023	1.2531	1.3719	1.2875	1.4432			1062577.0	1217311.0	categorical-2335-both_sexes-2335	categorical-6160-both_sexes-3	0.1066	0.1277	0.0285	0.0201	-0.1835	6.4175e-08	0.0339	-5.4068
EUR	EUR	-0.0049	-0.0016	0.0066	0.0012	0.0302	0.0158	1.0307	1.0051	0.0082	0.0078	0.0018	0.0015	1.2531	1.1238	1.2875	1.1435			1062577.0	1217311.0	categorical-2335-both_sexes-2335	categorical-6160-both_sexes-4	0.1066	0.0353	0.0285	0.0544	-0.2224	5.1666e-05	0.0549	-4.048
EUR	EUR	-0.0034	-0.0076	0.0061	0.0011	0.0302	0.0206	1.0307	1.0262	0.0082	0.0074	0.0018	0.0015	1.2531	1.1843	1.2875	1.2033			1062577.0	1217311.0	categorical-2335-both_sexes-2335	categorical-6160-both_sexes-5	0.1066	0.1289	0.0285	0.0364	-0.1357	0.0023	0.0444	-3.0532
EUR	EUR	-0.0053	-0.0372	0.0056	0.0012	0.0302	0.0292	1.0307	1.0527	0.0082	0.0095	0.0018	0.0021	1.2531	1.2597	1.2875	1.2992			1062577.0	1217311.0	categorical-2335-both_sexes-2335	categorical-6162-both_sexes-2	0.1066	0.176	0.0285	0.0318	-0.177	5.0722e-06	0.0388	-4.5618
EUR	EUR	-0.0093	-0.0373	0.0056	0.0012	0.0302	0.0252	1.0307	1.027	0.0082	0.0075	0.0018	0.0016	1.2531	1.2136	1.2875	1.2397			1062577.0	1217311.0	categorical-2335-both_sexes-2335	categorical-6162-both_sexes-4	0.1066	0.1125	0.0285	0.0312	-0.3362	1.8201e-17	0.0395	-8.5047
EUR	EUR	0.0132	0.0834	0.0056	0.0012	0.0302	0.0216	1.0307	1.0335	0.0082	0.0075	0.0018	0.0015	1.2531	1.1843	1.2875	1.2143			1062577.0	1217311.0	categorical-2335-both_sexes-2335	categorical-6164-both_sexes-100	0.1066	0.1562	0.0285	0.035	0.5157	2.4141e-35	0.0416	12.4064
EUR	EUR	-0.0156	-0.0857	0.0065	0.0015	0.0302	0.0422	1.0307	1.0439	0.0082	0.01	0.0018	0.0021	1.2531	1.3374	1.2875	1.4058			1062577.0	1217311.0	categorical-2335-both_sexes-2335	categorical-6164-both_sexes-2	0.1066	0.1081	0.0285	0.0246	-0.4366	9.0733e-34	0.036	-12.1125
EUR	EUR	-0.0107	-0.0647	0.0056	0.0012	0.0302	0.0234	1.0307	1.0274	0.0082	0.0076	0.0018	0.0014	1.2531	1.1973	1.2875	1.2247			1062577.0	1217311.0	categorical-2335-both_sexes-2335	categorical-6164-both_sexes-3	0.1066	0.122	0.0285	0.0339	-0.4037	3.9352e-22	0.0417	-9.6728
EUR	EUR	-0.0044	-0.0173	0.0059	0.0011	0.0302	0.0358	1.0307	1.025	0.0082	0.0085	0.0018	0.0018	1.2531	1.2865	1.2875	1.3301			1062577.0	1217311.0	categorical-2335-both_sexes-2335	categorical-6164-both_sexes-4	0.1066	0.0759	0.0285	0.0258	-0.1342	8.2868e-05	0.0341	-3.936
EUR	EUR	-0.005	-0.0521	0.0061	0.0012	0.0302	0.03	1.0307	1.0333	0.0082	0.0078	0.0018	0.0017	1.2531	1.2431	1.2875	1.2889			1062577.0	1217311.0	categorical-2335-both_sexes-2335	categorical-6164-both_sexes-5	0.1066	0.1153	0.0285	0.0271	-0.1647	5.4835e-05	0.0408	-4.034
EUR	EUR	-0.0007	-0.0183	0.0056	0.0011	0.0302	0.0229	1.0307	1.0263	0.0084	0.0077	0.0018	0.0017	1.2531	1.2005	1.2876	1.2227			1062577.0	1217311.0	categorical-2335-both_sexes-2335	categorical-6179-both_sexes-1	0.1067	0.1181	0.0293	0.0347	-0.0279	0.4949	0.0409	-0.6825
EUR	EUR	0.0009	0.0122	0.0057	0.0011	0.0302	0.0264	1.0306	1.036	0.0084	0.0082	0.0018	0.002	1.2531	1.2365	1.2875	1.263			1062577.0	1217311.0	categorical-2335-both_sexes-2335	categorical-6179-both_sexes-100	0.1064	0.1371	0.0291	0.0313	0.0312	0.4254	0.0391	0.797
EUR	EUR	-0.0009	-0.0245	0.0054	0.0011	0.0302	0.0211	1.0307	1.019	0.0082	0.0076	0.0018	0.0017	1.2531	1.1747	1.2875	1.1955			1062577.0	1217311.0	categorical-2335-both_sexes-2335	categorical-6179-both_sexes-2	0.1066	0.0973	0.0285	0.039	-0.034	0.4456	0.0446	-0.7628
EUR	EUR	-0.0063	-0.0518	0.0055	0.001	0.0302	0.0119	1.0307	1.0229	0.0082	0.0066	0.0018	0.0013	1.2531	1.1113	1.2875	1.1227			1062577.0	1217311.0	categorical-2335-both_sexes-2335	categorical-670-both_sexes-1	0.1066	0.1865	0.0285	0.0541	-0.3312	7.6453e-10	0.0538	-6.1521
EUR	EUR	-0.0106	-0.0569	0.0062	0.0012	0.0302	0.0286	1.0307	1.0264	0.0082	0.009	0.0018	0.0017	1.2531	1.2431	1.2875	1.2638			1062577.0	1217311.0	categorical-2335-both_sexes-2335	categorical-680-both_sexes-1	0.1066	0.1001	0.0285	0.0342	-0.3605	1.3687e-18	0.041	-8.8
EUR	EUR	0.015	0.1123	0.0059	0.0014	0.0302	0.0305	1.0307	1.0565	0.0082	0.0086	0.0018	0.0018	1.2531	1.2865	1.2875	1.314			1062577.0	1217311.0	categorical-2335-both_sexes-2335	categorical-680-both_sexes-3	0.1066	0.1801	0.0285	0.0275	0.4948	2.5564e-36	0.0393	12.5849
EUR	EUR	0.0085	0.0262	0.0065	0.0017	0.0302	0.1413	1.0307	1.2172	0.0082	0.0343	0.0018	0.0117	1.2531	1.7965	1.2875	2.3697			1062577.0	1217311.0	categorical-2335-both_sexes-2335	continuous-102-both_sexes-irnt	0.1066	0.1586	0.0285	0.0251	0.1295	2.2964e-06	0.0274	4.7254
EUR	EUR	0.0095	-0.0077	0.0061	0.0016	0.0302	0.0761	1.0307	1.0566	0.0082	0.011	0.0018	0.0033	1.2531	1.5144	1.2875	1.6414			1062577.0	1217311.0	categorical-2335-both_sexes-2335	continuous-1050-both_sexes	0.1066	0.0882	0.0285	0.0172	0.1979	2.6718e-09	0.0333	5.9506
EUR	EUR	0.013	0.0569	0.0065	0.0017	0.0302	0.1091	1.0307	1.0939	0.0082	0.0138	0.0018	0.004	1.2531	1.7609	1.2875	1.9929			1062577.0	1217311.0	categorical-2335-both_sexes-2335	continuous-1070-both_sexes	0.1066	0.0946	0.0285	0.0139	0.2262	9.2437e-17	0.0272	8.3141
EUR	EUR	0.0047	-0.0053	0.0061	0.0014	0.0302	0.0509	1.0307	1.0764	0.0082	0.0104	0.0018	0.0025	1.2531	1.4245	1.2875	1.5112			1062577.0	1217311.0	categorical-2335-both_sexes-2335	continuous-1110-both_sexes	0.1066	0.1495	0.0285	0.0204	0.1193	0.0006	0.0349	3.4161
EUR	EUR	0.012	0.021	0.0056	0.0014	0.0302	0.0431	1.0307	1.0432	0.0082	0.0086	0.0018	0.0024	1.2531	1.3101	1.2875	1.3545			1062577.0	1217311.0	categorical-2335-both_sexes-2335	continuous-1120-both_sexes	0.1066	0.1219	0.0285	0.0244	0.333	1.9341e-20	0.0359	9.2659
EUR	EUR	-0.0027	0.0005	0.0053	0.0011	0.0302	0.0133	1.0307	1.0078	0.0082	0.0067	0.0018	0.0015	1.2531	1.0926	1.2875	1.1015			1062577.0	1217311.0	categorical-2335-both_sexes-2335	continuous-1140-both_sexes	0.1066	0.0771	0.0285	0.0661	-0.1326	0.0149	0.0544	-2.4348
EUR	EUR	-0.0103	-0.0587	0.0067	0.0015	0.0302	0.0717	1.0307	1.0563	0.0082	0.0102	0.0018	0.0032	1.2531	1.5035	1.2875	1.6608			1062577.0	1217311.0	categorical-2335-both_sexes-2335	continuous-1160-both_sexes	0.1066	0.0851	0.0285	0.0154	-0.2215	2.6075e-12	0.0317	-6.9974
EUR	EUR	0.0045	0.0553	0.0069	0.0018	0.0302	0.111	1.0307	1.1569	0.0082	0.0142	0.0018	0.0042	1.2531	1.7569	1.2875	2.0077			1062577.0	1217311.0	categorical-2335-both_sexes-2335	continuous-1180-both_sexes	0.1066	0.1557	0.0285	0.0141	0.0769	0.0115	0.0304	2.5274
EUR	EUR	0.0093	0.0938	0.0066	0.0013	0.0302	0.049	1.0307	1.0462	0.0082	0.0102	0.0018	0.0025	1.2531	1.3789	1.2875	1.4599			1062577.0	1217311.0	categorical-2335-both_sexes-2335	continuous-1220-both_sexes	0.1066	0.1004	0.0285	0.0223	0.2427	2.3075e-12	0.0346	7.0145
EUR	EUR	0.016	0.0587	0.0058	0.0013	0.0302	0.0567	1.0307	1.0382	0.0082	0.0109	0.0018	0.0026	1.2531	1.421	1.2875	1.5256			1062577.0	1217311.0	categorical-2335-both_sexes-2335	continuous-1239-both_sexes	0.1066	0.0727	0.0285	0.0208	0.3859	4.7099e-44	0.0277	13.9212
EUR	EUR	-0.0117	-0.0518	0.0069	0.0016	0.0302	0.0879	1.0307	1.1112	0.0082	0.0127	0.0018	0.0039	1.2531	1.607	1.2875	1.8088			1062577.0	1217311.0	categorical-2335-both_sexes-2335	continuous-1249-both_sexes	0.1066	0.1375	0.0285	0.0158	-0.228	5.1061e-14	0.0303	-7.5292
EUR	EUR	0.0086	0.0283	0.0055	0.0011	0.0302	0.0107	1.0307	1.0155	0.0082	0.0072	0.0018	0.0015	1.2531	1.0926	1.2875	1.1006			1062577.0	1217311.0	categorical-2335-both_sexes-2335	continuous-1259-both_sexes	0.1066	0.154	0.0285	0.0715	0.4813	4.2811e-14	0.0637	7.5522
EUR	EUR	0.0098	0.032	0.0053	0.001	0.0302	0.0107	1.0307	1.0114	0.0082	0.0073	0.0018	0.0014	1.2531	1.0957	1.2875	1.0938			1062577.0	1217311.0	categorical-2335-both_sexes-2335	continuous-1269-both_sexes	0.1066	0.122	0.0285	0.0774	0.5431	4.2834e-23	0.0549	9.8971
EUR	EUR	0.0039	-0.0091	0.0059	0.0014	0.0302	0.0389	1.0307	1.0441	0.0082	0.0081	0.0018	0.0019	1.2531	1.3101	1.2875	1.3702			1062577.0	1217311.0	categorical-2335-both_sexes-2335	continuous-1289-both_sexes	0.1066	0.1191	0.0285	0.022	0.1151	0.0034	0.0393	2.9251
EUR	EUR	-0.0055	-0.0223	0.0062	0.0014	0.0302	0.0451	1.0307	1.0314	0.0082	0.0095	0.0018	0.0024	1.2531	1.3068	1.2875	1.3904			1062577.0	1217311.0	categorical-2335-both_sexes-2335	continuous-1299-both_sexes	0.1066	0.0805	0.0285	0.0243	-0.1499	4.6881e-05	0.0368	-4.0707
EUR	EUR	-0.0057	-0.0226	0.0067	0.0014	0.0302	0.0667	1.0307	1.032	0.0082	0.0128	0.0018	0.0034	1.2531	1.4602	1.2875	1.6147			1062577.0	1217311.0	categorical-2335-both_sexes-2335	continuous-1329-both_sexes	0.1066	0.052	0.0285	0.0208	-0.127	2.5759e-05	0.0302	-4.208
EUR	EUR	-0.0012	-0.0108	0.0061	0.0013	0.0302	0.0282	1.0307	1.0216	0.0082	0.0088	0.0018	0.0018	1.2531	1.2234	1.2875	1.2654			1062577.0	1217311.0	categorical-2335-both_sexes-2335	continuous-1339-both_sexes	0.1066	0.0816	0.0285	0.0333	-0.0396	0.3543	0.0428	-0.9262
EUR	EUR	0.0066	0.0475	0.0063	0.0013	0.0302	0.0453	1.0307	1.0515	0.0082	0.0118	0.0018	0.0029	1.2531	1.365	1.2875	1.4514			1062577.0	1217311.0	categorical-2335-both_sexes-2335	continuous-1349-both_sexes	0.1066	0.1141	0.0285	0.0261	0.1782	5.9037e-07	0.0357	4.9943
EUR	EUR	0.0318	0.1837	0.0069	0.0015	0.0302	0.0659	1.0307	1.0502	0.0082	0.0105	0.0018	0.0024	1.2531	1.5035	1.2875	1.6102			1062577.0	1217311.0	categorical-2335-both_sexes-2335	continuous-135-both_sexes	0.1066	0.0822	0.0285	0.0173	0.7128	6.3579e-166	0.026	27.4532
EUR	EUR	0.0176	0.0886	0.0056	0.0013	0.0302	0.0397	1.0307	1.0661	0.0082	0.0091	0.0018	0.002	1.2531	1.3512	1.2875	1.4063			1062577.0	1217311.0	categorical-2335-both_sexes-2335	continuous-136-both_sexes	0.1066	0.1626	0.0285	0.0225	0.5068	1.087e-50	0.0338	14.9739
EUR	EUR	0.0286	0.169	0.0072	0.0015	0.0302	0.0677	1.0307	1.0573	0.0082	0.01	0.0018	0.0025	1.2531	1.5071	1.2875	1.6352			1062577.0	1217311.0	categorical-2335-both_sexes-2335	continuous-137-both_sexes	0.1066	0.0902	0.0285	0.0158	0.6318	2.7241e-127	0.0263	24.0009
EUR	EUR	-0.0075	-0.0129	0.0067	0.0014	0.0302	0.0627	1.0307	1.0841	0.0082	0.0122	0.0018	0.0031	1.2531	1.4998	1.2875	1.621			1062577.0	1217311.0	categorical-2335-both_sexes-2335	continuous-1408-both_sexes	0.1066	0.1354	0.0285	0.0197	-0.1714	7.4966e-08	0.0319	-5.3788
EUR	EUR	0.0002	0.0265	0.0057	0.0013	0.0302	0.0506	1.0307	1.0416	0.0082	0.0099	0.0018	0.0025	1.2531	1.3894	1.2875	1.4646			1062577.0	1217311.0	categorical-2335-both_sexes-2335	continuous-1438-both_sexes-irnt	0.1066	0.0896	0.0285	0.0214	0.004	0.9049	0.0333	0.1195
EUR	EUR	-0.0131	-0.0252	0.0058	0.0013	0.0302	0.061	1.0307	1.0489	0.0082	0.0116	0.0018	0.0027	1.2531	1.4316	1.2875	1.5393			1062577.0	1217311.0	categorical-2335-both_sexes-2335	continuous-1458-both_sexes	0.1066	0.0907	0.0285	0.0214	-0.3049	3.315e-23	0.0307	-9.9227
EUR	EUR	0.0078	0.0503	0.0064	0.0015	0.0302	0.0865	1.0307	1.0338	0.0082	0.0136	0.0018	0.0043	1.2531	1.5622	1.2875	1.7755			1062577.0	1217311.0	categorical-2335-both_sexes-2335	continuous-1478-both_sexes	0.1066	0.0436	0.0285	0.0176	0.1518	2.9928e-07	0.0296	5.1239
EUR	EUR	0.004	0.0302	0.0061	0.0014	0.0302	0.0564	1.0307	1.0612	0.0082	0.0115	0.0018	0.0034	1.2531	1.4175	1.2875	1.5364			1062577.0	1217311.0	categorical-2335-both_sexes-2335	continuous-1488-both_sexes-irnt	0.1066	0.1142	0.0285	0.0214	0.0966	0.0042	0.0337	2.8662
EUR	EUR	-0.0031	-0.0272	0.0056	0.0014	0.0302	0.0495	1.0307	1.0409	0.0082	0.011	0.0018	0.0037	1.2531	1.3443	1.2875	1.4355			1062577.0	1217311.0	categorical-2335-both_sexes-2335	continuous-1498-both_sexes	0.1066	0.0939	0.0285	0.0253	-0.0806	0.0278	0.0366	-2.2001
EUR	EUR	0.0058	0.0129	0.0062	0.0014	0.0302	0.0786	1.0307	1.0549	0.0082	0.0112	0.0018	0.0034	1.2531	1.5548	1.2875	1.7291			1062577.0	1217311.0	categorical-2335-both_sexes-2335	continuous-1518-both_sexes	0.1066	0.0754	0.0285	0.0154	0.1197	3.9945e-05	0.0291	4.1078
EUR	EUR	0.0005	-0.0089	0.006	0.0014	0.0302	0.0623	1.0307	1.0481	0.0082	0.01	0.0018	0.0031	1.2531	1.4423	1.2875	1.5326			1062577.0	1217311.0	categorical-2335-both_sexes-2335	continuous-1528-both_sexes	0.1066	0.0902	0.0285	0.0188	0.012	0.7028	0.0314	0.3816
EUR	EUR	0.0157	0.0514	0.0064	0.0014	0.0302	0.0434	1.0307	1.0302	0.0082	0.0091	0.0018	0.0022	1.2531	1.3306	1.2875	1.3954			1062577.0	1217311.0	categorical-2335-both_sexes-2335	continuous-1548-both_sexes	0.1066	0.0764	0.0285	0.023	0.4342	1.0872e-35	0.0348	12.4701
EUR	EUR	0.0138	0.0729	0.0063	0.0014	0.0302	0.0779	1.0307	1.1443	0.0082	0.012	0.0018	0.0035	1.2531	1.6524	1.2875	1.8066			1062577.0	1217311.0	categorical-2335-both_sexes-2335	continuous-1558-both_sexes	0.1066	0.1789	0.0285	0.0149	0.2853	9.9736e-25	0.0278	10.2665
EUR	EUR	-0.0044	-0.0058	0.0075	0.0021	0.0302	0.2359	1.0307	1.3996	0.0082	0.0413	0.0018	0.0121	1.2531	2.2071	1.2875	3.4138			1062577.0	1217311.0	categorical-2335-both_sexes-2335	continuous-1697-both_sexes	0.1066	0.1655	0.0285	0.0171	-0.0519	0.0384	0.0251	-2.0709
EUR	EUR	-0.0024	-0.0102	0.0077	0.002	0.0302	0.1163	1.0307	1.2187	0.0083	0.0986	0.0018	0.0285	1.2531	1.5108	1.2874	2.28			1062577.0	1217311.0	categorical-2335-both_sexes-2335	continuous-1717-both_sexes	0.1067	0.1709	0.0288	0.077	-0.0413	0.2899	0.039	-1.0584
EUR	EUR	0.0016	0.0275	0.0064	0.0014	0.0302	0.0692	1.0307	1.0784	0.0082	0.0152	0.0018	0.0033	1.2531	1.4817	1.2875	1.6257			1062577.0	1217311.0	categorical-2335-both_sexes-2335	continuous-1757-both_sexes	0.1066	0.1252	0.0285	0.0243	0.0354	0.2543	0.031	1.14
EUR	EUR	-0.0192	-0.0315	0.006	0.0019	0.0302	0.0604	1.0307	1.0663	0.0082	0.009	0.0018	0.0044	1.2531	1.2531	1.2875	1.2671			1062577.0	1217311.0	categorical-2335-both_sexes-2335	continuous-1845-both_sexes-irnt	0.1066	0.2483	0.0285	0.0338	-0.449	1.4902e-25	0.043	-10.4484
EUR	EUR	0.0143	0.0871	0.0061	0.0013	0.0302	0.0329	1.0307	1.0638	0.0082	0.008	0.0018	0.0018	1.2531	1.3068	1.2875	1.3417			1062577.0	1217311.0	categorical-2335-both_sexes-2335	continuous-189-both_sexes-irnt	0.1066	0.1868	0.0285	0.0233	0.453	2.6297e-35	0.0365	12.3995
EUR	EUR	0.0001	0.0021	0.0058	0.0013	0.0302	0.0255	1.0307	1.0119	0.0082	0.0078	0.0018	0.0022	1.2531	1.1555	1.2875	1.1738			1062577.0	1217311.0	categorical-2335-both_sexes-2335	continuous-20009-both_sexes-irnt	0.1066	0.0682	0.0285	0.0451	0.0047	0.9209	0.0472	0.0993
EUR	EUR																				0.0	categorical-2335-both_sexes-2335	continuous-20015-both_sexes-irnt
EUR	EUR	-0.0143	-0.0154	0.007	0.0027	0.0302	0.2152	1.0307	1.1164	0.0082	0.012	0.0018	0.0099	1.2531	1.5696	1.2875	1.7183			1062577.0	1217311.0	categorical-2335-both_sexes-2335	continuous-20016-both_sexes-irnt	0.1066	0.1621	0.0285	0.0167	-0.1771	2.1542e-08	0.0316	-5.5991
EUR	EUR	0.0032	0.0085	0.0051	0.0017	0.0302	0.0184	1.0307	1.0318	0.0082	0.0073	0.0018	0.0036	1.2531	1.0802	1.2875	1.0808			1062577.0	1217311.0	categorical-2335-both_sexes-2335	continuous-20021-both_sexes-irnt	0.1066	0.393	0.0285	0.0903	0.1365	0.0554	0.0712	1.9156
EUR	EUR	-6.823e-05	0.0326	0.0067	0.0015	0.0302	0.0771	1.0307	1.1053	0.0082	0.0112	0.0018	0.0029	1.2531	1.592	1.2875	1.7601			1062577.0	1217311.0	categorical-2335-both_sexes-2335	continuous-20023-both_sexes-irnt	0.1066	0.1386	0.0285	0.0148	-0.0014	0.9633	0.0307	-0.0461
EUR	EUR	0.0231	0.1514	0.007	0.0018	0.0302	0.1044	1.0307	1.0954	0.0082	0.0154	0.0018	0.0056	1.2531	1.6183	1.2875	1.8508			1062577.0	1217311.0	categorical-2335-both_sexes-2335	continuous-20127-both_sexes-irnt	0.1066	0.1121	0.0285	0.0181	0.4109	2.9027e-44	0.0294	13.9557
EUR	EUR	-0.0169	-0.0028	0.0066	0.0034	0.0302	0.446	1.0307	1.1437	0.0082	0.0262	0.0018	0.0246	1.2531	1.7452	1.2875	2.4289			1062577.0	1217311.0	categorical-2335-both_sexes-2335	continuous-20153-both_sexes-irnt	0.1066	0.1006	0.0285	0.0183	-0.146	1.0909e-06	0.03	-4.8745
EUR	EUR	0.0225	0.0579	0.0056	0.0021	0.0303	0.0543	1.0305	1.0076	0.0084	0.007	0.0018	0.0043	1.2531	1.1428	1.2877	1.1562			1062577.0	1217311.0	categorical-2335-both_sexes-2335	continuous-20498-both_sexes	0.1059	0.0484	0.0292	0.0447	0.556	7.3475e-32	0.0473	11.7466
EUR	EUR	0.0208	0.1521	0.0064	0.0014	0.0302	0.0438	1.0307	1.0248	0.0082	0.0092	0.0018	0.0025	1.2531	1.3238	1.2875	1.3847			1062577.0	1217311.0	categorical-2335-both_sexes-2335	continuous-2050-both_sexes	0.1066	0.0646	0.0285	0.024	0.5713	2.2974e-71	0.032	17.8628
EUR	EUR	0.0152	0.0537	0.006	0.0021	0.0302	0.0431	1.0307	1.0289	0.0082	0.0077	0.0018	0.0047	1.2531	1.1396	1.2875	1.1513			1062577.0	1217311.0	categorical-2335-both_sexes-2335	continuous-20506-both_sexes	0.1066	0.1908	0.0285	0.0509	0.4207	2.8222e-14	0.0553	7.6062
EUR	EUR	0.018	0.0474	0.0062	0.0022	0.0302	0.0433	1.0307	1.0215	0.0082	0.0071	0.0018	0.0043	1.2531	1.1333	1.2875	1.1411			1062577.0	1217311.0	categorical-2335-both_sexes-2335	continuous-20512-both_sexes	0.1066	0.1527	0.0285	0.0504	0.4964	3.1029e-18	0.057	8.7076
EUR	EUR	0.0327	0.0861	0.0058	0.0022	0.0302	0.0582	1.0307	1.03	0.0082	0.0078	0.0018	0.005	1.2531	1.1779	1.2875	1.1948			1062577.0	1217311.0	categorical-2335-both_sexes-2335	continuous-20519-both_sexes	0.1066	0.1539	0.0285	0.0403	0.7789	2.4771e-73	0.043	18.1139
EUR	EUR	0.0217	0.157	0.0064	0.0015	0.0302	0.0438	1.0307	1.033	0.0082	0.0096	0.0018	0.0025	1.2531	1.3306	1.2875	1.3954			1062577.0	1217311.0	categorical-2335-both_sexes-2335	continuous-2070-both_sexes	0.1066	0.0834	0.0285	0.0242	0.5967	1.1519e-65	0.0349	17.1148
EUR	EUR	0.0279	0.0879	0.0085	0.002	0.0302	0.2391	1.0307	1.3	0.0082	0.0244	0.0018	0.0082	1.2531	2.5357	1.2875	3.3572			1062577.0	1217311.0	categorical-2335-both_sexes-2335	continuous-21001-both_sexes-irnt	0.1066	0.1272	0.0285	0.0103	0.3284	2.3163e-48	0.0225	14.6131
EUR	EUR	0.0214	0.0717	0.0087	0.0023	0.0302	0.266	1.0307	1.3674	0.0082	0.03	0.0018	0.0095	1.2531	2.6503	1.2875	3.6128			1062577.0	1217311.0	categorical-2335-both_sexes-2335	continuous-21002-both_sexes-irnt	0.1066	0.1406	0.0285	0.0115	0.2386	1.7154e-22	0.0245	9.7574
EUR	EUR	-0.0238	-0.0718	0.008	0.0019	0.0302	0.1474	1.0307	1.1911	0.0082	0.0167	0.0018	0.0056	1.2531	1.9548	1.2875	2.3258			1062577.0	1217311.0	categorical-2335-both_sexes-2335	continuous-2139-both_sexes-irnt	0.1066	0.1441	0.0285	0.0126	-0.3561	1.428e-40	0.0267	-13.3361
EUR	EUR	0.0414	0.2769	0.007	0.0018	0.0302	0.1005	1.0307	1.0799	0.0082	0.0117	0.0018	0.0033	1.2531	1.7374	1.2875	1.9338			1062577.0	1217311.0	categorical-2335-both_sexes-2335	continuous-2178-both_sexes	0.1066	0.0855	0.0285	0.0125	0.7521	4.4292e-270	0.0214	35.112
EUR	EUR	-0.0039	-0.0133	0.0062	0.0015	0.0302	0.0689	1.0307	1.081	0.0082	0.0119	0.0018	0.0035	1.2531	1.4387	1.2875	1.5882			1062577.0	1217311.0	categorical-2335-both_sexes-2335	continuous-2217-both_sexes-irnt	0.1066	0.1376	0.0285	0.0203	-0.0856	0.0091	0.0328	-2.6101
EUR	EUR	0.0127	0.0462	0.0066	0.0015	0.0302	0.0752	1.0307	1.0636	0.0082	0.0105	0.0018	0.003	1.2531	1.5808	1.2875	1.697			1062577.0	1217311.0	categorical-2335-both_sexes-2335	continuous-2237-both_sexes	0.1066	0.0913	0.0285	0.015	0.2663	9.9742e-19	0.0301	8.8354
EUR	EUR	-0.0039	-0.0477	0.0057	0.0013	0.0302	0.0601	1.0307	1.0463	0.0082	0.016	0.0018	0.0055	1.2531	1.4175	1.2875	1.562			1062577.0	1217311.0	categorical-2335-both_sexes-2335	continuous-2267-both_sexes	0.1066	0.0824	0.0285	0.0285	-0.092	0.0011	0.0281	-3.2689
EUR	EUR	0.0047	0.0194	0.006	0.0012	0.0302	0.0223	1.0307	1.0177	0.0082	0.0086	0.0018	0.0018	1.2531	1.1811	1.2875	1.1995			1062577.0	1217311.0	categorical-2335-both_sexes-2335	continuous-2277-both_sexes	0.1066	0.0889	0.0285	0.043	0.1805	0.0002	0.0477	3.7857
EUR	EUR	0.0172	0.1165	0.0062	0.0014	0.0302	0.0328	1.0307	1.0241	0.0082	0.0087	0.0018	0.0018	1.2531	1.2697	1.2875	1.3012			1062577.0	1217311.0	categorical-2335-both_sexes-2335	continuous-2296-both_sexes	0.1066	0.08	0.0285	0.029	0.5477	1.3483e-44	0.0391	14.0103
EUR	EUR	0.021	0.071	0.0087	0.0023	0.0302	0.2623	1.0307	1.3402	0.0082	0.0292	0.0018	0.0093	1.2531	2.5831	1.2875	3.5238			1062577.0	1217311.0	categorical-2335-both_sexes-2335	continuous-23098-both_sexes-irnt	0.1066	0.1348	0.0285	0.0116	0.2356	9.6266e-22	0.0246	9.5808
EUR	EUR	0.028	0.0992	0.0079	0.002	0.0302	0.2343	1.0307	1.1556	0.0082	0.0223	0.0018	0.0071	1.2531	2.4421	1.2875	3.1063			1062577.0	1217311.0	categorical-2335-both_sexes-2335	continuous-23099-both_sexes-irnt	0.1066	0.0739	0.0285	0.0106	0.3324	1.8981e-50	0.0223	14.9368
EUR	EUR	0.0259	0.0932	0.0086	0.0021	0.0302	0.2422	1.0307	1.3525	0.0082	0.0248	0.0018	0.008	1.2531	2.5736	1.2875	3.3612			1062577.0	1217311.0	categorical-2335-both_sexes-2335	continuous-23100-both_sexes-irnt	0.1066	0.1493	0.0285	0.0105	0.3028	1.3581e-38	0.0233	12.992
EUR	EUR	0.01	0.0209	0.0089	0.0025	0.0302	0.3042	1.0307	1.4914	0.0082	0.045	0.0018	0.013	1.2531	2.7379	1.2875	4.0632			1062577.0	1217311.0	categorical-2335-both_sexes-2335	continuous-23101-both_sexes-irnt	0.1066	0.1604	0.0285	0.0147	0.1047	4.7109e-05	0.0257	4.0695
EUR	EUR	0.01	0.0213	0.0088	0.0025	0.0302	0.2998	1.0307	1.4693	0.0082	0.0442	0.0018	0.0128	1.2531	2.6988	1.2875	4.0042			1062577.0	1217311.0	categorical-2335-both_sexes-2335	continuous-23102-both_sexes-irnt	0.1066	0.1562	0.0285	0.0147	0.1054	3.7062e-05	0.0256	4.1251
EUR	EUR	0.0279	0.0882	0.0086	0.0021	0.0302	0.2438	1.0307	1.3189	0.0082	0.0246	0.0018	0.0083	1.2531	2.5546	1.2875	3.3898			1062577.0	1217311.0	categorical-2335-both_sexes-2335	continuous-23104-both_sexes-irnt	0.1066	0.1334	0.0285	0.0103	0.3256	2.1395e-47	0.0225	14.4609
EUR	EUR	0.0134	0.0349	0.0088	0.0025	0.0302	0.2959	1.0307	1.4448	0.0082	0.0409	0.0018	0.012	1.2531	2.7085	1.2875	3.936			1062577.0	1217311.0	categorical-2335-both_sexes-2335	continuous-23105-both_sexes-irnt	0.1066	0.1515	0.0285	0.0139	0.1422	2.5367e-08	0.0255	5.5707
EUR	EUR	-0.0126	-0.0171	0.0082	0.002	0.0302	0.2555	1.0307	1.362	0.0083	0.0311	0.0018	0.0091	1.2531	2.5593	1.2874	3.5835			1062577.0	1217311.0	categorical-2335-both_sexes-2335	continuous-23106-both_sexes-irnt	0.1067	0.1401	0.0288	0.012	-0.144	2.2149e-10	0.0227	-6.3456
EUR	EUR	-0.0071	-0.0177	0.0081	0.0018	0.0302	0.2356	1.0307	1.3279	0.0082	0.0307	0.0018	0.0088	1.2531	2.4329	1.2875	3.3729			1062577.0	1217311.0	categorical-2335-both_sexes-2335	continuous-23107-both_sexes-irnt	0.1066	0.1382	0.0285	0.0129	-0.0847	0.0001	0.0218	-3.8839
EUR	EUR	-0.0079	-0.017	0.008	0.0019	0.0302	0.2417	1.0307	1.3467	0.0082	0.0308	0.0018	0.009	1.2531	2.498	1.2875	3.4432			1062577.0	1217311.0	categorical-2335-both_sexes-2335	continuous-23108-both_sexes-irnt	0.1066	0.1419	0.0285	0.0126	-0.0929	1.7973e-05	0.0217	-4.2887
EUR	EUR	-0.0138	-0.0161	0.0082	0.0021	0.0302	0.2385	1.0307	1.394	0.0082	0.0307	0.0018	0.0085	1.2531	2.5309	1.2875	3.4549			1062577.0	1217311.0	categorical-2335-both_sexes-2335	continuous-23109-both_sexes-irnt	0.1066	0.1605	0.0285	0.0125	-0.1627	4.0095e-11	0.0246	-6.6037
EUR	EUR	-0.0147	-0.0163	0.0082	0.0021	0.0302	0.2262	1.0307	1.3449	0.0082	0.0288	0.0018	0.0081	1.2531	2.4236	1.2875	3.288			1062577.0	1217311.0	categorical-2335-both_sexes-2335	continuous-23110-both_sexes-irnt	0.1066	0.1508	0.0285	0.0126	-0.1774	1.2011e-12	0.025	-7.1052
EUR	EUR	0.0306	0.1002	0.0078	0.0019	0.0302	0.2257	1.0307	1.1567	0.0082	0.0205	0.0018	0.0065	1.2531	2.4098	1.2875	3.0432			1062577.0	1217311.0	categorical-2335-both_sexes-2335	continuous-23111-both_sexes-irnt	0.1066	0.0767	0.0285	0.01	0.3703	1.3355e-62	0.0222	16.6989
EUR	EUR	0.0287	0.0914	0.0081	0.0021	0.0302	0.2403	1.0307	1.1445	0.0082	0.0213	0.0018	0.0073	1.2531	2.4282	1.2875	3.1358			1062577.0	1217311.0	categorical-2335-both_sexes-2335	continuous-23112-both_sexes-irnt	0.1066	0.0676	0.0285	0.01	0.337	6.5932e-49	0.0229	14.6985
EUR	EUR	0.0102	0.0333	0.009	0.0024	0.0302	0.2811	1.0307	1.4298	0.0082	0.0396	0.0018	0.0114	1.2531	2.6648	1.2875	3.8026			1062577.0	1217311.0	categorical-2335-both_sexes-2335	continuous-23113-both_sexes-irnt	0.1066	0.1534	0.0285	0.0141	0.1103	1.4396e-05	0.0254	4.3377
EUR	EUR	0.0103	0.0329	0.0091	0.0024	0.0302	0.2835	1.0307	1.4448	0.0082	0.04	0.0018	0.0115	1.2531	2.689	1.2875	3.8373			1062577.0	1217311.0	categorical-2335-both_sexes-2335	continuous-23114-both_sexes-irnt	0.1066	0.1568	0.0285	0.0141	0.1111	1.2025e-05	0.0254	4.3771
EUR	EUR	0.03	0.0998	0.0079	0.002	0.0302	0.226	1.0307	1.1568	0.0082	0.0209	0.0018	0.0065	1.2531	2.419	1.2875	3.0441			1062577.0	1217311.0	categorical-2335-both_sexes-2335	continuous-23115-both_sexes-irnt	0.1066	0.0767	0.0285	0.0102	0.3629	9.6483e-59	0.0225	16.1601
EUR	EUR	0.0283	0.0903	0.0082	0.0021	0.0302	0.2419	1.0307	1.1437	0.0082	0.0217	0.0018	0.0074	1.2531	2.4421	1.2875	3.1491			1062577.0	1217311.0	categorical-2335-both_sexes-2335	continuous-23116-both_sexes-irnt	0.1066	0.0669	0.0285	0.0101	0.3315	1.8594e-46	0.0232	14.3113
EUR	EUR	0.0123	0.0384	0.0091	0.0024	0.0302	0.2868	1.0307	1.4535	0.0082	0.0388	0.0018	0.0113	1.2531	2.7379	1.2875	3.8675			1062577.0	1217311.0	categorical-2335-both_sexes-2335	continuous-23117-both_sexes-irnt	0.1066	0.1581	0.0285	0.0135	0.1326	1.4782e-07	0.0252	5.2553
EUR	EUR	0.0122	0.0379	0.0089	0.0024	0.0302	0.2792	1.0307	1.4136	0.0082	0.0378	0.0018	0.011	1.2531	2.6599	1.2875	3.7626			1062577.0	1217311.0	categorical-2335-both_sexes-2335	continuous-23118-both_sexes-irnt	0.1066	0.1497	0.0285	0.0137	0.1328	1.4576e-07	0.0253	5.2578
EUR	EUR	0.0271	0.0918	0.008	0.0019	0.0302	0.2285	1.0307	1.1439	0.0082	0.0227	0.0018	0.0071	1.2531	2.3868	1.2875	3.052			1062577.0	1217311.0	categorical-2335-both_sexes-2335	continuous-23119-both_sexes-irnt	0.1066	0.0701	0.0285	0.0111	0.3268	3.4714e-51	0.0217	15.0496
EUR	EUR	0.0253	0.0847	0.0083	0.002	0.0302	0.2229	1.0307	1.2669	0.0082	0.0231	0.0018	0.0076	1.2531	2.3914	1.2875	3.1297			1062577.0	1217311.0	categorical-2335-both_sexes-2335	continuous-23120-both_sexes-irnt	0.1066	0.1253	0.0285	0.0109	0.308	9.659e-41	0.023	13.3652
EUR	EUR	0.0121	0.0274	0.0086	0.0024	0.0302	0.2687	1.0307	1.4095	0.0082	0.0386	0.0018	0.0111	1.2531	2.5736	1.2875	3.6754			1062577.0	1217311.0	categorical-2335-both_sexes-2335	continuous-23121-both_sexes-irnt	0.1066	0.1531	0.0285	0.0144	0.1346	2.8413e-07	0.0262	5.1337
EUR	EUR	0.0122	0.0267	0.0086	0.0024	0.0302	0.2709	1.0307	1.426	0.0082	0.0393	0.0018	0.0113	1.2531	2.5926	1.2875	3.7136			1062577.0	1217311.0	categorical-2335-both_sexes-2335	continuous-23122-both_sexes-irnt	0.1066	0.157	0.0285	0.0145	0.1347	3.4639e-07	0.0264	5.0963
EUR	EUR	0.0266	0.0937	0.0079	0.0019	0.0302	0.2305	1.0307	1.1413	0.0082	0.0226	0.0018	0.0071	1.2531	2.3868	1.2875	3.0677			1062577.0	1217311.0	categorical-2335-both_sexes-2335	continuous-23123-both_sexes-irnt	0.1066	0.0683	0.0285	0.0109	0.3183	1.3346e-48	0.0217	14.6506
EUR	EUR	0.0253	0.086	0.0084	0.0021	0.0302	0.228	1.0307	1.2958	0.0082	0.0235	0.0018	0.0078	1.2531	2.4421	1.2875	3.2015			1062577.0	1217311.0	categorical-2335-both_sexes-2335	continuous-23124-both_sexes-irnt	0.1066	0.1344	0.0285	0.0107	0.3043	1.393e-39	0.0231	13.1651
EUR	EUR	0.0139	0.0319	0.0088	0.0024	0.0302	0.2665	1.0307	1.4106	0.0082	0.037	0.0018	0.011	1.2531	2.5783	1.2875	3.6537			1062577.0	1217311.0	categorical-2335-both_sexes-2335	continuous-23125-both_sexes-irnt	0.1066	0.1547	0.0285	0.0139	0.1549	5.9032e-09	0.0266	5.8195
EUR	EUR	0.0141	0.0309	0.0087	0.0024	0.0302	0.2673	1.0307	1.4147	0.0082	0.0374	0.0018	0.011	1.2531	2.5783	1.2875	3.6686			1062577.0	1217311.0	categorical-2335-both_sexes-2335	continuous-23126-both_sexes-irnt	0.1066	0.1554	0.0285	0.014	0.1574	3.4249e-09	0.0266	5.9098
EUR	EUR	0.0239	0.0933	0.008	0.002	0.0302	0.2093	1.0307	1.2897	0.0082	0.0232	0.0018	0.0071	1.2531	2.3777	1.2875	3.0342			1062577.0	1217311.0	categorical-2335-both_sexes-2335	continuous-23127-both_sexes-irnt	0.1066	0.1424	0.0285	0.0114	0.3006	3.8727e-39	0.023	13.0877
EUR	EUR	0.0074	0.0065	0.0086	0.0025	0.0302	0.2938	1.0307	1.4944	0.0082	0.0469	0.0018	0.0135	1.2531	2.6551	1.2875	3.9846			1062577.0	1217311.0	categorical-2335-both_sexes-2335	continuous-23129-both_sexes-irnt	0.1066	0.1656	0.0285	0.0157	0.0782	0.0027	0.026	3.0025
EUR	EUR	0.0073	0.007	0.0087	0.0025	0.0302	0.2933	1.0307	1.4949	0.0082	0.0468	0.0018	0.0135	1.2531	2.6599	1.2875	3.9802			1062577.0	1217311.0	categorical-2335-both_sexes-2335	continuous-23130-both_sexes-irnt	0.1066	0.1661	0.0285	0.0157	0.0772	0.0032	0.0262	2.9516
EUR	EUR	-0.0219	-0.0139	0.0057	0.0024	0.0302	0.0855	1.0307	1.0637	0.0082	0.0075	0.0018	0.0068	1.2531	1.2201	1.2875	1.2261			1062577.0	1217311.0	categorical-2335-both_sexes-2335	continuous-2946-both_sexes-irnt	0.1066	0.2817	0.0285	0.0334	-0.4304	8.0161e-20	0.0472	-9.113
EUR	EUR	0.0179	0.0781	0.0077	0.002	0.0302	0.1765	1.0307	1.2152	0.0082	0.0344	0.0018	0.0101	1.2531	1.8972	1.2874	2.7292			1062577.0	1217311.0	categorical-2335-both_sexes-2335	continuous-30000-both_sexes-irnt	0.1068	0.1244	0.0286	0.0199	0.2452	6.6267e-23	0.0249	9.8534
EUR	EUR	0.0034	0.0282	0.0082	0.0019	0.0302	0.1841	1.0307	1.5448	0.0082	0.0627	0.0018	0.0148	1.2531	1.9798	1.2875	3.1457			1062577.0	1217311.0	categorical-2335-both_sexes-2335	continuous-30010-both_sexes-irnt	0.1067	0.2539	0.0285	0.0292	0.0457	0.0645	0.0247	1.8488
EUR	EUR	0.0024	0.0114	0.0085	0.0019	0.0302	0.1266	1.0307	1.4251	0.0082	0.0574	0.0018	0.011	1.2531	1.7688	1.2875	2.5246			1062577.0	1217311.0	categorical-2335-both_sexes-2335	continuous-30020-both_sexes-irnt	0.1066	0.2788	0.0285	0.0376	0.0383	0.2042	0.0302	1.2697
EUR	EUR	0.0033	0.0146	0.008	0.0018	0.0302	0.1221	1.0307	1.4219	0.0082	0.0582	0.0018	0.0113	1.2531	1.7609	1.2875	2.482			1062577.0	1217311.0	categorical-2335-both_sexes-2335	continuous-30030-both_sexes-irnt	0.1066	0.2847	0.0285	0.0393	0.0547	0.0643	0.0296	1.8499
EUR	EUR	-0.0004	-0.0242	0.0076	0.0019	0.0302	0.2048	1.0307	1.5667	0.0082	0.0989	0.0018	0.021	1.2531	1.8606	1.2874	3.3776			1062577.0	1217311.0	categorical-2335-both_sexes-2335	continuous-30040-both_sexes-irnt	0.1067	0.2383	0.0285	0.0416	-0.0052	0.8302	0.0243	-0.2145
EUR	EUR	-0.0019	-0.0257	0.0083	0.0019	0.0302	0.1983	1.0307	1.5222	0.0082	0.1015	0.0018	0.0215	1.2531	1.7885	1.2874	3.2673			1062577.0	1217311.0	categorical-2335-both_sexes-2335	continuous-30050-both_sexes-irnt	0.1067	0.2303	0.0285	0.0448	-0.0241	0.3341	0.025	-0.9658
EUR	EUR	-0.0026	-0.01	0.0067	0.0013	0.0302	0.0462	1.0307	1.1117	0.0082	0.0231	0.0018	0.0059	1.2531	1.2631	1.2875	1.4947			1062577.0	1217311.0	categorical-2335-both_sexes-2335	continuous-30060-both_sexes-irnt	0.1066	0.2258	0.0285	0.0467	-0.0692	0.0501	0.0353	-1.9591
EUR	EUR	0.0081	0.0339	0.0083	0.0018	0.0302	0.1778	1.0306	1.3377	0.0082	0.0629	0.0018	0.018	1.2531	1.6562	1.2875	2.9202			1062577.0	1217311.0	categorical-2335-both_sexes-2335	continuous-30070-both_sexes-irnt	0.1066	0.1759	0.0286	0.0328	0.1104	8.6797e-06	0.0248	4.4477
EUR	EUR	0.0061	0.0207	0.0088	0.0022	0.0302	0.2433	1.0306	1.6186	0.0082	0.0554	0.0018	0.0184	1.2531	2.0598	1.2875	3.6872			1062577.0	1217311.0	categorical-2335-both_sexes-2335	continuous-30080-both_sexes-irnt	0.1066	0.2302	0.0285	0.0206	0.0706	0.0059	0.0257	2.7517
EUR	EUR	0.0062	0.0282	0.0083	0.002	0.0302	0.1979	1.0307	1.5598	0.0082	0.0488	0.0018	0.0148	1.2531	1.9548	1.2875	3.1983			1062577.0	1217311.0	categorical-2335-both_sexes-2335	continuous-30090-both_sexes-irnt	0.1066	0.2547	0.0285	0.0222	0.0808	0.0024	0.0266	3.037
EUR	EUR	-0.0022	0.0116	0.0089	0.0023	0.0302	0.2846	1.0307	1.8927	0.0082	0.0919	0.0018	0.0303	1.2531	2.0471	1.2874	4.2794			1062577.0	1217311.0	categorical-2335-both_sexes-2335	continuous-30100-both_sexes-irnt	0.1068	0.2722	0.0287	0.028	-0.0232	0.3366	0.0242	-0.9609
EUR	EUR	-0.0023	0.032	0.008	0.0021	0.0302	0.195	1.0307	1.5229	0.0082	0.0764	0.0018	0.0238	1.2531	1.7491	1.2874	3.3367			1062577.0	1217311.0	categorical-2335-both_sexes-2335	continuous-30110-both_sexes-irnt	0.1067	0.2238	0.0287	0.0327	-0.0294	0.2988	0.0283	-1.0389
EUR	EUR	0.0122	0.0202	0.0079	0.0019	0.0302	0.171	1.0307	1.3899	0.0082	0.0472	0.0018	0.0129	1.2531	1.8931	1.2875	2.8792			1062577.0	1217311.0	categorical-2335-both_sexes-2335	continuous-30120-both_sexes-irnt	0.1066	0.2075	0.0285	0.0251	0.1691	3.018e-10	0.0269	6.2979
EUR	EUR	0.0097	0.04	0.0078	0.0019	0.0302	0.1592	1.0307	1.5898	0.0082	0.0859	0.0018	0.0176	1.2531	1.7885	1.2875	2.922			1062577.0	1217311.0	categorical-2335-both_sexes-2335	continuous-30130-both_sexes-irnt	0.1067	0.3068	0.0285	0.0447	0.1399	1.0259e-07	0.0263	5.3221
EUR	EUR	0.0141	0.0775	0.0073	0.0018	0.0302	0.1504	1.0308	1.2025	0.0082	0.0324	0.0018	0.0093	1.2531	1.7688	1.2872	2.495			1062577.0	1217311.0	categorical-2335-both_sexes-2335	continuous-30140-both_sexes-irnt	0.1072	0.1354	0.0285	0.0216	0.2099	2.5232e-16	0.0256	8.1942
EUR	EUR	0.0118	0.0604	0.0089	0.0025	0.0301	0.1731	1.0309	1.3739	0.0084	0.0632	0.0018	0.0197	1.2531	1.7767	1.2871	2.9588			1062577.0	1217311.0	categorical-2335-both_sexes-2335	continuous-30150-both_sexes-irnt	0.1076	0.1909	0.0294	0.0323	0.1629	3.9688e-08	0.0297	5.4922
EUR	EUR	-0.0014	-0.0482	0.007	0.0016	0.0302	0.1379	1.0307	1.3239	0.0082	0.0365	0.0018	0.0105	1.2531	1.7218	1.2875	2.5087			1062577.0	1217311.0	categorical-2335-both_sexes-2335	continuous-30180-both_sexes-irnt	0.1066	0.2147	0.0285	0.0242	-0.022	0.3803	0.025	-0.8774
EUR	EUR	-0.003	-0.0168	0.0074	0.0018	0.0302	0.1385	1.0307	1.5487	0.0082	0.0908	0.0018	0.0168	1.2531	1.6601	1.2875	2.7132			1062577.0	1217311.0	categorical-2335-both_sexes-2335	continuous-30190-both_sexes-irnt	0.1067	0.3203	0.0286	0.053	-0.0471	0.0936	0.0281	-1.6767
EUR	EUR	0.0005	0.0379	0.0068	0.0016	0.0302	0.1263	1.0307	1.3024	0.0082	0.0369	0.0018	0.0096	1.2531	1.6946	1.2875	2.4013			1062577.0	1217311.0	categorical-2335-both_sexes-2335	continuous-30200-both_sexes-irnt	0.1066	0.2158	0.0285	0.0263	0.0081	0.7608	0.0265	0.3044
EUR	EUR	0.0064	0.0343	0.0091	0.0024	0.0302	0.1769	1.0307	1.3932	0.0082	0.0674	0.0018	0.021	1.2531	1.7452	1.2874	3.0218			1062577.0	1217311.0	categorical-2335-both_sexes-2335	continuous-30210-both_sexes-irnt	0.1067	0.1945	0.0285	0.0334	0.0873	0.0049	0.031	2.8147
EUR	EUR	0.0136	0.0721	0.008	0.0019	0.0302	0.1596	1.0307	1.4037	0.0082	0.0756	0.0018	0.0163	1.2531	1.8485	1.2875	2.8546			1062577.0	1217311.0	categorical-2335-both_sexes-2335	continuous-30240-both_sexes-irnt	0.1067	0.2177	0.0285	0.0408	0.1957	1.3309e-11	0.0289	6.7652
EUR	EUR	0.014	0.0751	0.008	0.0019	0.0302	0.1629	1.0307	1.4147	0.0082	0.0735	0.0018	0.016	1.2531	1.9013	1.2875	2.8952			1062577.0	1217311.0	categorical-2335-both_sexes-2335	continuous-30250-both_sexes-irnt	0.1066	0.2188	0.0285	0.0388	0.1989	1.882e-12	0.0282	7.043
EUR	EUR	0.0043	-0.0178	0.0073	0.0017	0.0302	0.1644	1.0307	1.403	0.0082	0.078	0.0018	0.017	1.2531	1.6259	1.2875	2.8376			1062577.0	1217311.0	categorical-2335-both_sexes-2335	continuous-30260-both_sexes-irnt	0.1066	0.2193	0.0285	0.0425	0.0608	0.0105	0.0238	2.5578
EUR	EUR	-0.0016	-0.0293	0.0073	0.0018	0.0302	0.1657	1.0306	1.4617	0.0082	0.0746	0.0018	0.0158	1.2531	1.7648	1.2875	2.882			1062577.0	1217311.0	categorical-2335-both_sexes-2335	continuous-30270-both_sexes-irnt	0.1066	0.2453	0.0285	0.0397	-0.0221	0.3872	0.0255	-0.8646
EUR	EUR	0.0141	0.0642	0.0075	0.0017	0.0302	0.1125	1.0307	1.2937	0.0082	0.0542	0.0018	0.011	1.2531	1.6145	1.2875	2.2799			1062577.0	1217311.0	categorical-2335-both_sexes-2335	continuous-30280-both_sexes-irnt	0.1066	0.2295	0.0285	0.0423	0.2418	4.8444e-15	0.0309	7.8309
EUR	EUR	0.0161	0.0816	0.0084	0.002	0.0302	0.1716	1.0307	1.4404	0.0082	0.0837	0.0018	0.0165	1.2531	1.9218	1.2875	3.0039			1062577.0	1217311.0	categorical-2335-both_sexes-2335	continuous-30290-both_sexes-irnt	0.1066	0.2198	0.0285	0.0417	0.2236	1.2645e-14	0.029	7.7094
EUR	EUR	0.0165	0.0832	0.0084	0.0019	0.0302	0.1729	1.0305	1.4452	0.0082	0.0828	0.0018	0.0164	1.2531	1.9507	1.2876	3.0209			1062577.0	1217311.0	categorical-2335-both_sexes-2335	continuous-30300-both_sexes-irnt	0.1061	0.2203	0.0286	0.041	0.2285	1.1638e-15	0.0285	8.0082
EUR	EUR	0.0072	0.0367	0.0057	0.0012	0.0302	0.0625	1.0307	1.069	0.0082	0.0106	0.0018	0.0029	1.2531	1.4709	1.2875	1.5845			1062577.0	1217311.0	categorical-2335-both_sexes-2335	continuous-30510-both_sexes-irnt	0.1066	0.1181	0.0285	0.0181	0.1648	1.4369e-08	0.0291	5.6689
EUR	EUR	0.0005	0.0052	0.0054	0.0013	0.0302	0.0433	1.0307	1.023	0.0082	0.0102	0.0018	0.0023	1.2531	1.3238	1.2875	1.3848			1062577.0	1217311.0	categorical-2335-both_sexes-2335	continuous-30520-both_sexes-irnt	0.1066	0.0598	0.0285	0.0266	0.0128	0.7222	0.0359	0.3556
EUR	EUR	0.0105	0.0117	0.0061	0.0013	0.0302	0.07	1.0307	1.0601	0.0082	0.0106	0.0018	0.0031	1.2531	1.5071	1.2875	1.6433			1062577.0	1217311.0	categorical-2335-both_sexes-2335	continuous-30530-both_sexes-irnt	0.1066	0.0934	0.0285	0.0164	0.2279	2.6541e-16	0.0278	8.1881
EUR	EUR	-0.0166	-0.0901	0.008	0.0021	0.0302	0.2114	1.0307	1.1645	0.0082	0.0238	0.0018	0.0091	1.2531	2.1199	1.2875	2.8357			1062577.0	1217311.0	categorical-2335-both_sexes-2335	continuous-3062-both_sexes-irnt	0.1066	0.0896	0.0285	0.0129	-0.2072	1.3652e-16	0.0251	-8.2677
EUR	EUR	-0.019	-0.0989	0.0079	0.002	0.0302	0.1917	1.0307	1.1329	0.0082	0.0196	0.0018	0.0076	1.2531	2.0344	1.2875	2.6456			1062577.0	1217311.0	categorical-2335-both_sexes-2335	continuous-3063-both_sexes-irnt	0.1066	0.0808	0.0285	0.0119	-0.2496	1.6719e-22	0.0256	-9.76
EUR	EUR	-0.0102	-0.0509	0.0074	0.0018	0.0302	0.1023	1.0307	1.0876	0.0082	0.0145	0.0018	0.005	1.2531	1.6334	1.2875	1.9087			1062577.0	1217311.0	categorical-2335-both_sexes-2335	continuous-3064-both_sexes-irnt	0.1066	0.0964	0.0285	0.0159	-0.1838	5.8364e-09	0.0316	-5.8214
EUR	EUR	0.0125	0.0432	0.0085	0.0024	0.0302	0.2909	1.0307	1.3257	0.0082	0.0278	0.0018	0.0169	1.2531	2.0344	1.2875	2.7326			1062577.0	1217311.0	categorical-2335-both_sexes-2335	continuous-3143-both_sexes-irnt	0.1066	0.188	0.0285	0.0161	0.1332	2.786e-07	0.0259	5.1374
EUR	EUR	0.0035	-0.0104	0.0071	0.0022	0.0302	0.2631	1.0306	1.2548	0.0082	0.0458	0.0018	0.0274	1.2531	1.7024	1.2875	2.6373			1062577.0	1217311.0	categorical-2335-both_sexes-2335	continuous-3144-both_sexes-irnt	0.1066	0.1556	0.0285	0.028	0.0393	0.1183	0.0252	1.5618
EUR	EUR	0.0007	-0.0235	0.0074	0.0023	0.0302	0.2912	1.0306	1.3336	0.0082	0.0476	0.0018	0.0286	1.2531	1.7806	1.2875	2.8277			1062577.0	1217311.0	categorical-2335-both_sexes-2335	continuous-3147-both_sexes-irnt	0.1066	0.1826	0.0285	0.026	0.0072	0.7704	0.0247	0.2919
EUR	EUR	0.0004	-0.0217	0.0073	0.0023	0.0302	0.2873	1.0306	1.3066	0.0082	0.0467	0.0018	0.0282	1.2531	1.7491	1.2875	2.7783			1062577.0	1217311.0	categorical-2335-both_sexes-2335	continuous-3148-both_sexes-irnt	0.1066	0.1724	0.0285	0.0263	0.0045	0.8555	0.0248	0.1821
EUR	EUR	-0.0038	0.01	0.0058	0.0013	0.0302	0.054	1.0307	1.0394	0.0082	0.0119	0.0018	0.0028	1.2531	1.4034	1.2875	1.4946			1062577.0	1217311.0	categorical-2335-both_sexes-2335	continuous-399-both_sexes-irnt	0.1066	0.0797	0.0285	0.024	-0.0929	0.0034	0.0318	-2.9264
EUR	EUR	-0.0041	0.008	0.0062	0.0014	0.0302	0.0805	1.0307	1.1051	0.0082	0.0124	0.0018	0.0034	1.2531	1.607	1.2875	1.7784			1062577.0	1217311.0	categorical-2335-both_sexes-2335	continuous-400-both_sexes-irnt	0.1066	0.135	0.0285	0.016	-0.0823	0.0035	0.0282	-2.9172
EUR	EUR	0.0001	0.038	0.0066	0.0014	0.0302	0.0802	1.0307	1.1064	0.0082	0.0123	0.0018	0.003	1.2531	1.6221	1.2875	1.7882			1062577.0	1217311.0	categorical-2335-both_sexes-2335	continuous-404-both_sexes-irnt	0.1066	0.135	0.0285	0.0156	0.0021	0.9435	0.0295	0.0709
EUR	EUR	0.0116	-0.0188	0.0075	0.0017	0.0302	0.1275	1.0307	1.2136	0.0082	0.0205	0.0018	0.0057	1.2531	1.8364	1.2875	2.2821			1062577.0	1217311.0	categorical-2335-both_sexes-2335	continuous-4079-both_sexes-irnt	0.1066	0.1666	0.0285	0.016	0.1863	1.6386e-11	0.0277	6.7351
EUR	EUR	0.0087	-0.031	0.0075	0.0018	0.0302	0.1349	1.0307	1.2273	0.0082	0.0202	0.0018	0.0057	1.2531	1.8728	1.2875	2.3555			1062577.0	1217311.0	categorical-2335-both_sexes-2335	continuous-4080-both_sexes-irnt	0.1066	0.1677	0.0285	0.0149	0.1365	5.5363e-07	0.0273	5.0067
EUR	EUR	0.0021	-0.0036	0.0062	0.0024	0.0302	0.2706	1.0307	1.1234	0.0082	0.0302	0.0018	0.0337	1.2531	1.4387	1.2875	1.8847			1062577.0	1217311.0	categorical-2335-both_sexes-2335	continuous-4101-both_sexes-irnt	0.1066	0.1395	0.0285	0.0341	0.0234	0.3902	0.0272	0.8593
EUR	EUR	-0.0014	-0.0114	0.0061	0.0025	0.0302	0.2859	1.0306	1.1486	0.0082	0.0281	0.0018	0.03	1.2531	1.4709	1.2875	1.9457			1062577.0	1217311.0	categorical-2335-both_sexes-2335	continuous-4104-both_sexes-irnt	0.1066	0.1571	0.0285	0.0297	-0.0149	0.5783	0.0267	-0.5559
EUR	EUR	-0.0014	-0.011	0.0061	0.0025	0.0302	0.2881	1.0306	1.1477	0.0082	0.0283	0.0018	0.0302	1.2531	1.4709	1.2875	1.951			1062577.0	1217311.0	categorical-2335-both_sexes-2335	continuous-4105-both_sexes-irnt	0.1066	0.1553	0.0285	0.0298	-0.0151	0.5739	0.0268	-0.5624
EUR	EUR	-0.0014	-0.0114	0.0061	0.0025	0.0302	0.2859	1.0306	1.1486	0.0082	0.0281	0.0018	0.03	1.2531	1.4709	1.2875	1.9457			1062577.0	1217311.0	categorical-2335-both_sexes-2335	continuous-4106-both_sexes-irnt	0.1066	0.1571	0.0285	0.0297	-0.0149	0.5783	0.0267	-0.5559
EUR	EUR	0.0139	0.0274	0.0063	0.0026	0.0302	0.2877	1.0307	1.1623	0.0082	0.0154	0.0018	0.0162	1.2531	1.6145	1.2875	1.9215			1062577.0	1217311.0	categorical-2335-both_sexes-2335	continuous-4119-both_sexes-irnt	0.1066	0.1762	0.0285	0.0167	0.1496	5.1414e-08	0.0275	5.4463
EUR	EUR	-0.0022	-0.0114	0.0062	0.0025	0.0302	0.2918	1.0306	1.1552	0.0082	0.0294	0.0018	0.0315	1.2531	1.4781	1.2875	1.9798			1062577.0	1217311.0	categorical-2335-both_sexes-2335	continuous-4123-both_sexes-irnt	0.1066	0.1584	0.0285	0.03	-0.023	0.383	0.0264	-0.8723
EUR	EUR	0.0185	0.1285	0.0058	0.0015	0.0302	0.0386	1.0307	1.0187	0.0082	0.0083	0.0018	0.0025	1.2531	1.207	1.2875	1.2332			1062577.0	1217311.0	categorical-2335-both_sexes-2335	continuous-41235-both_sexes	0.1066	0.0801	0.0285	0.0358	0.5425	4.4314e-49	0.0368	14.7254
EUR	EUR	-0.002	-0.0112	0.0062	0.0025	0.0302	0.2881	1.0306	1.1334	0.0082	0.0291	0.0018	0.0312	1.2531	1.453	1.2875	1.9484			1062577.0	1217311.0	categorical-2335-both_sexes-2335	continuous-4124-both_sexes-irnt	0.1066	0.1407	0.0285	0.0306	-0.0219	0.4077	0.0265	-0.828
EUR	EUR	-0.0022	-0.0114	0.0062	0.0025	0.0302	0.2918	1.0306	1.1552	0.0082	0.0294	0.0018	0.0315	1.2531	1.4781	1.2875	1.9798			1062577.0	1217311.0	categorical-2335-both_sexes-2335	continuous-4125-both_sexes-irnt	0.1066	0.1584	0.0285	0.03	-0.0231	0.3827	0.0264	-0.8729
EUR	EUR	0.0079	0.0071	0.0055	0.0021	0.0302	0.1218	1.0307	1.0654	0.0082	0.0163	0.0018	0.013	1.2531	1.2664	1.2875	1.407			1062577.0	1217311.0	categorical-2335-both_sexes-2335	continuous-4194-both_sexes-irnt	0.1066	0.1606	0.0285	0.0401	0.1301	0.0002	0.0353	3.6886
EUR	EUR	0.0005	-0.0036	0.0058	0.002	0.0302	0.0464	1.0307	1.0341	0.0082	0.0081	0.0018	0.005	1.2531	1.1459	1.2875	1.1652			1062577.0	1217311.0	categorical-2335-both_sexes-2335	continuous-4195-both_sexes-irnt	0.1066	0.2067	0.0285	0.0491	0.0125	0.8162	0.054	0.2325
EUR	EUR	0.0043	0.0067	0.0051	0.0017	0.0302	0.0214	1.0307	1.037	0.0082	0.0073	0.0018	0.0036	1.2531	1.0926	1.2875	1.0955			1062577.0	1217311.0	categorical-2335-both_sexes-2335	continuous-4241-both_sexes-irnt	0.1066	0.3874	0.0285	0.0767	0.1706	0.0127	0.0685	2.4915
EUR	EUR	-0.0116	-0.0751	0.0077	0.0019	0.0302	0.1195	1.0307	1.1217	0.0082	0.0171	0.0018	0.0045	1.2531	1.8324	1.2875	2.1466			1062577.0	1217311.0	categorical-2335-both_sexes-2335	continuous-46-both_sexes-irnt	0.1066	0.1061	0.0285	0.0149	-0.1927	2.055e-09	0.0322	-5.9934
EUR	EUR	-0.0112	-0.0714	0.0078	0.002	0.0302	0.1188	1.0307	1.1293	0.0082	0.0166	0.0018	0.0046	1.2531	1.8284	1.2875	2.1441			1062577.0	1217311.0	categorical-2335-both_sexes-2335	continuous-47-both_sexes-irnt	0.1066	0.113	0.0285	0.0145	-0.1862	2.5141e-08	0.0334	-5.5723
EUR	EUR	0.0268	0.1085	0.0079	0.002	0.0302	0.2087	1.0307	1.1149	0.0082	0.0206	0.0018	0.0066	1.2531	2.2737	1.2875	2.8545			1062577.0	1217311.0	categorical-2335-both_sexes-2335	continuous-48-both_sexes-irnt	0.1066	0.0619	0.0285	0.0111	0.3376	2.1261e-48	0.0231	14.619
EUR	EUR	0.0113	0.032	0.0056	0.0018	0.0302	0.0331	1.0307	1.0238	0.0082	0.0075	0.0018	0.0042	1.2531	1.1144	1.2875	1.1152			1062577.0	1217311.0	categorical-2335-both_sexes-2335	continuous-4836-both_sexes	0.1066	0.2064	0.0285	0.0648	0.3562	4.1262e-10	0.057	6.2492
EUR	EUR	0.0193	0.0672	0.0082	0.002	0.0302	0.2173	1.0307	1.3373	0.0082	0.0258	0.0018	0.0081	1.2531	2.4421	1.2875	3.1652			1062577.0	1217311.0	categorical-2335-both_sexes-2335	continuous-49-both_sexes-irnt	0.1066	0.1558	0.0285	0.0119	0.2385	4.8788e-25	0.0231	10.3353
EUR	EUR	-0.0127	-0.0378	0.0101	0.0031	0.0302	0.5245	1.0306	1.9723	0.0082	0.0902	0.0018	0.0269	1.2531	3.315	1.2875	6.5727			1062577.0	1217311.0	categorical-2335-both_sexes-2335	continuous-50-both_sexes-irnt	0.1066	0.1745	0.0286	0.0162	-0.1009	4.7678e-05	0.0248	-4.0667
EUR	EUR	0.0008	0.0188	0.0063	0.003	0.0302	0.314	1.0307	1.191	0.0082	0.0428	0.0018	0.0327	1.2531	1.4281	1.2875	1.7409			1062577.0	1217311.0	categorical-2335-both_sexes-2335	continuous-5096-both_sexes-irnt	0.1066	0.2578	0.0285	0.0577	0.0083	0.7879	0.031	0.2691
EUR	EUR	0.0002	0.0214	0.0061	0.0032	0.0302	0.3311	1.0307	1.1743	0.0082	0.0342	0.0018	0.0313	1.2531	1.4069	1.2875	1.6758			1062577.0	1217311.0	categorical-2335-both_sexes-2335	continuous-5097-both_sexes-irnt	0.1066	0.2578	0.0285	0.0506	0.0024	0.9404	0.0315	0.0747
EUR	EUR	0.0003	0.0199	0.0064	0.0031	0.0302	0.3198	1.0307	1.2031	0.0083	0.0438	0.0018	0.0328	1.2531	1.4494	1.2874	1.7632			1062577.0	1217311.0	categorical-2335-both_sexes-2335	continuous-5099-both_sexes-irnt	0.1068	0.2661	0.0288	0.0574	0.0035	0.9131	0.0318	0.1092
EUR	EUR	-0.0063	-0.008	0.008	0.0023	0.0302	0.2492	1.0307	1.4724	0.0082	0.0485	0.0018	0.015	1.2531	2.3006	1.2875	3.6718			1062577.0	1217311.0	categorical-2335-both_sexes-2335	continuous-51-both_sexes-irnt	0.1066	0.1768	0.0285	0.0181	-0.0725	0.007	0.0269	-2.6978
EUR	EUR	0.0034	0.0156	0.0063	0.003	0.0302	0.3007	1.0307	1.2083	0.0082	0.0432	0.0018	0.0314	1.2531	1.4281	1.2875	1.7291			1062577.0	1217311.0	categorical-2335-both_sexes-2335	continuous-5132-both_sexes-irnt	0.1066	0.2856	0.0285	0.0592	0.0353	0.2532	0.0309	1.1427
EUR	EUR	0.0014	0.0227	0.0063	0.0032	0.0302	0.3219	1.0307	1.18	0.0082	0.0341	0.0018	0.0305	1.2531	1.3894	1.2875	1.6656			1062577.0	1217311.0	categorical-2335-both_sexes-2335	continuous-5134-both_sexes-irnt	0.1066	0.2705	0.0285	0.0513	0.0139	0.6638	0.0321	0.4347
EUR	EUR	0.0023	0.0193	0.0061	0.0029	0.0302	0.293	1.0307	1.1941	0.0082	0.0416	0.0018	0.0305	1.2531	1.4034	1.2875	1.7007			1062577.0	1217311.0	categorical-2335-both_sexes-2335	continuous-5135-both_sexes-irnt	0.1066	0.277	0.0285	0.0594	0.0245	0.4261	0.0308	0.7958
EUR	EUR	-0.0048	-0.0266	0.0058	0.0011	0.0302	0.0282	1.0307	1.027	0.0082	0.0087	0.0018	0.002	1.2531	1.2201	1.2875	1.2619			1062577.0	1217311.0	categorical-2335-both_sexes-2335	continuous-699-both_sexes-irnt	0.1066	0.1032	0.0285	0.0332	-0.1638	1.5786e-05	0.0379	-4.3174
EUR	EUR	-0.0033	-0.0369	0.0052	0.0011	0.0302	0.0116	1.0307	1.0371	0.0082	0.0071	0.0018	0.0015	1.2531	1.127	1.2875	1.135			1062577.0	1217311.0	categorical-2335-both_sexes-2335	continuous-709-both_sexes	0.1066	0.275	0.0285	0.0523	-0.1779	0.0014	0.0557	-3.1932
EUR	EUR	-0.0071	-0.0647	0.0059	0.0013	0.0302	0.03	1.0307	1.0583	0.0082	0.008	0.0018	0.0018	1.2531	1.2697	1.2875	1.3061			1062577.0	1217311.0	categorical-2335-both_sexes-2335	continuous-728-both_sexes	0.1066	0.1906	0.0285	0.026	-0.237	9.8719e-09	0.0413	-5.7329
EUR	EUR	-0.0196	-0.097	0.0069	0.0017	0.0302	0.0836	1.0307	1.1621	0.0082	0.0127	0.0018	0.004	1.2531	1.6259	1.2875	1.7792			1062577.0	1217311.0	categorical-2335-both_sexes-2335	continuous-738-both_sexes	0.1066	0.208	0.0285	0.0163	-0.3904	9.2358e-40	0.0296	-13.1961
EUR	EUR	0.0007	-0.0235	0.0074	0.0023	0.0302	0.2912	1.0306	1.3337	0.0082	0.0476	0.0018	0.0286	1.2531	1.7806	1.2875	2.8277			1062577.0	1217311.0	categorical-2335-both_sexes-2335	continuous-78-both_sexes-irnt	0.1066	0.1826	0.0285	0.026	0.0072	0.7704	0.0247	0.2918
EUR	EUR	-0.0029	-0.0408	0.0064	0.0014	0.0302	0.04	1.0307	1.0392	0.0082	0.0085	0.0018	0.0021	1.2531	1.3135	1.2875	1.3708			1062577.0	1217311.0	categorical-2335-both_sexes-2335	continuous-864-both_sexes	0.1066	0.1057	0.0285	0.0229	-0.0838	0.0348	0.0397	-2.1104
EUR	EUR	-0.0208	-0.1519	0.0072	0.0016	0.0302	0.0804	1.0307	1.0619	0.0082	0.0108	0.0018	0.003	1.2531	1.5771	1.2875	1.739			1062577.0	1217311.0	categorical-2335-both_sexes-2335	continuous-924-both_sexes	0.1066	0.0837	0.0285	0.0146	-0.4217	5.393e-49	0.0287	-14.7121
EUR	EUR	-0.005	-0.063	0.0061	0.0013	0.0302	0.0338	1.0307	1.062	0.0082	0.0085	0.0018	0.0021	1.2531	1.2966	1.2875	1.3504			1062577.0	1217311.0	categorical-2335-both_sexes-2335	continuous-943-both_sexes	0.1066	0.1768	0.0285	0.0243	-0.1559	8.2809e-05	0.0396	-3.9361
EUR	EUR	-0.006	-0.0278	0.0072	0.0018	0.0302	0.1373	1.0307	1.443	0.0082	0.0565	0.0018	0.0112	1.2531	1.7413	1.2875	2.5138			1062577.0	1217311.0	categorical-2335-both_sexes-2335	continuous-AG-both_sexes-irnt	0.1066	0.2927	0.0285	0.0373	-0.0932	0.0004	0.0265	-3.5176
EUR	EUR	0.0165	0.0173	0.0082	0.0019	0.0302	0.1786	1.0307	1.312	0.0082	0.0276	0.0018	0.0078	1.2531	2.1026	1.2875	2.8151			1062577.0	1217311.0	categorical-2335-both_sexes-2335	continuous-DBP-both_sexes-auto_medadj_irnt	0.1066	0.1719	0.0285	0.0152	0.2242	1.1624e-18	0.0254	8.8183
EUR	EUR	0.0163	0.0177	0.0081	0.0019	0.0302	0.1764	1.0307	1.3091	0.0082	0.0275	0.0018	0.0077	1.2531	2.0855	1.2875	2.793			1062577.0	1217311.0	categorical-2335-both_sexes-2335	continuous-DBP-both_sexes-auto_medadj_raw	0.1066	0.1724	0.0285	0.0153	0.2237	1.1021e-18	0.0253	8.8242
EUR	EUR	0.0118	-0.0216	0.0076	0.0017	0.0302	0.1285	1.0307	1.2376	0.0082	0.0214	0.0018	0.0057	1.2531	1.9013	1.2875	2.3794			1062577.0	1217311.0	categorical-2335-both_sexes-2335	continuous-DBP-both_sexes-combined_irnt	0.1066	0.1722	0.0285	0.0155	0.1894	4.8434e-12	0.0274	6.9101
EUR	EUR	0.0167	0.0163	0.0082	0.0019	0.0302	0.179	1.0307	1.3297	0.0082	0.0288	0.0018	0.0077	1.2531	2.1633	1.2875	2.9252			1062577.0	1217311.0	categorical-2335-both_sexes-2335	continuous-DBP-both_sexes-combined_medadj_irnt	0.1066	0.1712	0.0285	0.0149	0.2269	2.8447e-19	0.0253	8.9746
EUR	EUR	0.0165	0.0167	0.0082	0.0019	0.0302	0.1771	1.0307	1.3255	0.0082	0.0286	0.0018	0.0077	1.2531	2.1502	1.2875	2.9029			1062577.0	1217311.0	categorical-2335-both_sexes-2335	continuous-DBP-both_sexes-combined_medadj_raw	0.1066	0.171	0.0285	0.015	0.2263	2.6822e-19	0.0252	8.981
EUR	EUR	0.0117	-0.0209	0.0076	0.0017	0.0302	0.127	1.0307	1.234	0.0082	0.0213	0.0018	0.0056	1.2531	1.8891	1.2875	2.361			1062577.0	1217311.0	categorical-2335-both_sexes-2335	continuous-DBP-both_sexes-combined_raw	0.1066	0.1719	0.0285	0.0156	0.1889	5.1562e-12	0.0274	6.9012
EUR	EUR	0.0088	0.0193	0.0076	0.002	0.0302	0.1424	1.0306	1.4106	0.0082	0.1012	0.0018	0.0199	1.2531	1.6601	1.2875	2.6361			1062577.0	1217311.0	categorical-2335-both_sexes-2335	continuous-LDLC-both_sexes-medadj_irnt	0.1065	0.251	0.0287	0.0618	0.1342	4.4704e-05	0.0329	4.0817
EUR	EUR	0.0091	0.0226	0.0077	0.002	0.0302	0.1367	1.0306	1.4144	0.0082	0.1173	0.0018	0.0204	1.2531	1.6448	1.2875	2.5953			1062577.0	1217311.0	categorical-2335-both_sexes-2335	continuous-LDLC-both_sexes-medadj_raw	0.1065	0.2598	0.0286	0.0735	0.1409	2.8329e-05	0.0336	4.1865
EUR	EUR	0.011	-0.0261	0.0075	0.0017	0.0302	0.1255	1.0307	1.2134	0.0082	0.019	0.0018	0.0057	1.2531	1.8204	1.2875	2.2723			1062577.0	1217311.0	categorical-2335-both_sexes-2335	continuous-MAP-both_sexes-auto_irnt	0.1066	0.1677	0.0285	0.0149	0.1789	9.8699e-11	0.0277	6.4689
EUR	EUR	0.016	0.0098	0.0082	0.0019	0.0302	0.1804	1.0307	1.3156	0.0082	0.0271	0.0018	0.008	1.2531	2.1026	1.2875	2.8367			1062577.0	1217311.0	categorical-2335-both_sexes-2335	continuous-MAP-both_sexes-auto_medadj_irnt	0.1066	0.1718	0.0285	0.0147	0.2161	1.2767e-17	0.0253	8.5458
EUR	EUR	0.0157	0.0099	0.0081	0.0019	0.0302	0.177	1.0307	1.3114	0.0082	0.0269	0.0018	0.0079	1.2531	2.0769	1.2875	2.8034			1062577.0	1217311.0	categorical-2335-both_sexes-2335	continuous-MAP-both_sexes-auto_medadj_raw	0.1066	0.1727	0.0285	0.0149	0.2145	1.4903e-17	0.0252	8.5279
EUR	EUR	0.0108	-0.026	0.0075	0.0017	0.0302	0.122	1.0307	1.207	0.0082	0.0186	0.0018	0.0056	1.2531	1.8005	1.2875	2.2354			1062577.0	1217311.0	categorical-2335-both_sexes-2335	continuous-MAP-both_sexes-auto_raw	0.1066	0.1675	0.0285	0.0151	0.1771	1.4839e-10	0.0276	6.407
EUR	EUR	0.0112	-0.029	0.0075	0.0017	0.0302	0.1255	1.0307	1.2216	0.0082	0.02	0.0018	0.0056	1.2531	1.8687	1.2875	2.3436			1062577.0	1217311.0	categorical-2335-both_sexes-2335	continuous-MAP-both_sexes-combined_irnt	0.1066	0.1649	0.0285	0.0148	0.1826	2.7163e-11	0.0274	6.6612
EUR	EUR	0.0164	0.0088	0.0084	0.0019	0.0302	0.1862	1.0307	1.3649	0.0082	0.0293	0.0018	0.0082	1.2531	2.2203	1.2875	3.0253			1062577.0	1217311.0	categorical-2335-both_sexes-2335	continuous-MAP-both_sexes-combined_medadj_irnt	0.1066	0.1802	0.0285	0.0144	0.2187	3.7138e-18	0.0252	8.6872
EUR	EUR	0.0162	0.0088	0.0083	0.0019	0.0302	0.1827	1.0307	1.3592	0.0082	0.029	0.0018	0.0081	1.2531	2.1939	1.2875	2.9887			1062577.0	1217311.0	categorical-2335-both_sexes-2335	continuous-MAP-both_sexes-combined_medadj_raw	0.1066	0.1806	0.0285	0.0146	0.2176	3.6713e-18	0.025	8.6885
EUR	EUR	0.011	-0.029	0.0075	0.0017	0.0302	0.1223	1.0307	1.2157	0.0082	0.0196	0.0018	0.0055	1.2531	1.8485	1.2875	2.3079			1062577.0	1217311.0	categorical-2335-both_sexes-2335	continuous-MAP-both_sexes-combined_raw	0.1066	0.1649	0.0285	0.015	0.1812	3.6666e-11	0.0274	6.617
EUR	EUR	0.0179	0.0005	0.0057	0.0038	0.0302	0.1822	1.0307	1.0169	0.0082	0.0065	0.0018	0.0164	1.2531	1.1364	1.2875	1.1503			1062577.0	1217311.0	categorical-2335-both_sexes-2335	continuous-MAP-both_sexes-manual_medadj_raw	0.1067	0.1124	0.0285	0.043	0.2409	1.6953e-06	0.0503	4.7867
EUR	EUR	0.0128	-0.014	0.0054	0.0036	0.0302	0.127	1.0307	1.0158	0.0082	0.0068	0.0018	0.0152	1.2531	1.0988	1.2875	1.1096			1062577.0	1217311.0	categorical-2335-both_sexes-2335	continuous-MAP-both_sexes-manual_raw	0.1067	0.1444	0.0285	0.0621	0.2071	0.0004	0.0587	3.5283
EUR	EUR	0.0333	0.1878	0.0073	0.0017	0.0302	0.0784	1.0307	1.0631	0.0082	0.0108	0.0018	0.0029	1.2531	1.5733	1.2875	1.7198			1062577.0	1217311.0	categorical-2335-both_sexes-2335	continuous-MCP-both_sexes-irnt	0.1066	0.0877	0.0285	0.0151	0.6836	7.2321e-154	0.0259	26.4242
EUR	EUR	0.0056	0.0111	0.0074	0.0019	0.0302	0.1375	1.0307	1.466	0.0082	0.0636	0.0018	0.0112	1.2531	1.753	1.2875	2.5477			1062577.0	1217311.0	categorical-2335-both_sexes-2335	continuous-NAP-both_sexes-irnt	0.1066	0.3011	0.0285	0.0411	0.0871	0.0018	0.028	3.1141
EUR	EUR	0.002	-0.0322	0.0074	0.0018	0.0302	0.1529	1.0307	1.2321	0.0082	0.0256	0.0018	0.0069	1.2531	1.8606	1.2875	2.474			1062577.0	1217311.0	categorical-2335-both_sexes-2335	continuous-PP-both_sexes-auto_irnt	0.1066	0.1575	0.0285	0.0174	0.0301	0.263	0.0269	1.1193
EUR	EUR	0.0048	-0.0171	0.0076	0.0019	0.0302	0.1683	1.0307	1.2565	0.0082	0.027	0.0018	0.0072	1.2531	1.9383	1.2875	2.6156			1062577.0	1217311.0	categorical-2335-both_sexes-2335	continuous-PP-both_sexes-auto_medadj_irnt	0.1066	0.1587	0.0285	0.0167	0.0677	0.0105	0.0264	2.559
EUR	EUR	0.0027	-0.0299	0.0073	0.0018	0.0302	0.1486	1.0307	1.2254	0.0082	0.0255	0.0018	0.0068	1.2531	1.8284	1.2875	2.4331			1062577.0	1217311.0	categorical-2335-both_sexes-2335	continuous-PP-both_sexes-auto_raw	0.1066	0.1573	0.0285	0.0178	0.0398	0.1346	0.0266	1.4964
EUR	EUR	0.0022	-0.0338	0.0074	0.0018	0.0302	0.1516	1.0304	1.2509	0.0082	0.0271	0.0018	0.0069	1.2531	1.8972	1.2876	2.5552			1062577.0	1217311.0	categorical-2335-both_sexes-2335	continuous-PP-both_sexes-combined_irnt	0.1057	0.1613	0.0287	0.0174	0.033	0.2146	0.0266	1.2411
EUR	EUR	0.005	-0.018	0.0079	0.0019	0.0302	0.1718	1.0307	1.3054	0.0082	0.0291	0.0018	0.0074	1.2531	2.0302	1.2875	2.773			1062577.0	1217311.0	categorical-2335-both_sexes-2335	continuous-PP-both_sexes-combined_medadj_irnt	0.1066	0.1723	0.0285	0.0164	0.0698	0.0077	0.0262	2.6639
EUR	EUR	0.0056	-0.0166	0.0077	0.0018	0.0302	0.1661	1.0307	1.2963	0.0082	0.0288	0.0018	0.0072	1.2531	1.984	1.2875	2.7182			1062577.0	1217311.0	categorical-2335-both_sexes-2335	continuous-PP-both_sexes-combined_medadj_raw	0.1066	0.1724	0.0285	0.0168	0.0795	0.002	0.0258	3.0853
EUR	EUR	0.003	-0.032	0.0074	0.0018	0.0302	0.148	1.0307	1.243	0.0082	0.0266	0.0018	0.0067	1.2531	1.8647	1.2875	2.5166			1062577.0	1217311.0	categorical-2335-both_sexes-2335	continuous-PP-both_sexes-combined_raw	0.1066	0.1602	0.0285	0.0175	0.0443	0.0905	0.0262	1.6928
EUR	EUR	0.0032	-0.011	0.0059	0.0037	0.0302	0.1341	1.0307	1.0304	0.0082	0.0076	0.0018	0.0168	1.2531	1.1207	1.2875	1.1284			1062577.0	1217311.0	categorical-2335-both_sexes-2335	continuous-PP-both_sexes-manual_raw	0.1067	0.2368	0.0285	0.0592	0.0503	0.3841	0.0578	0.8704
EUR	EUR	0.0134	-6.8788e-05	0.0081	0.0019	0.0302	0.1809	1.0307	1.3123	0.0082	0.0269	0.0018	0.0076	1.2531	2.094	1.2875	2.8211			1062577.0	1217311.0	categorical-2335-both_sexes-2335	continuous-SBP-both_sexes-auto_medadj_irnt	0.1066	0.1715	0.0285	0.0147	0.1807	1.3575e-12	0.0255	7.0883
EUR	EUR	0.013	-0.0003	0.0079	0.0019	0.0302	0.1744	1.0307	1.3042	0.0082	0.0264	0.0018	0.0074	1.2531	2.0556	1.2875	2.7591			1062577.0	1217311.0	categorical-2335-both_sexes-2335	continuous-SBP-both_sexes-auto_medadj_raw	0.1066	0.1729	0.0285	0.015	0.179	1.4521e-12	0.0253	7.079
EUR	EUR	0.009	-0.0338	0.0076	0.0018	0.0302	0.1356	1.0307	1.2423	0.0082	0.0213	0.0018	0.0057	1.2531	1.93	1.2875	2.4429			1062577.0	1217311.0	categorical-2335-both_sexes-2335	continuous-SBP-both_sexes-combined_irnt	0.1066	0.1679	0.0285	0.0148	0.1406	1.976e-07	0.027	5.2016
EUR	EUR	0.0138	-0.0011	0.0083	0.002	0.0302	0.1867	1.0307	1.3621	0.0082	0.0291	0.0018	0.0078	1.2531	2.2159	1.2875	3.0088			1062577.0	1217311.0	categorical-2335-both_sexes-2335	continuous-SBP-both_sexes-combined_medadj_irnt	0.1066	0.1803	0.0285	0.0145	0.1833	4.9603e-13	0.0254	7.2264
EUR	EUR	0.0135	-0.0017	0.0082	0.0019	0.0302	0.18	1.0307	1.352	0.0082	0.0285	0.0018	0.0076	1.2531	2.1764	1.2875	2.9397			1062577.0	1217311.0	categorical-2335-both_sexes-2335	continuous-SBP-both_sexes-combined_medadj_raw	0.1066	0.1815	0.0285	0.0147	0.1826	3.8065e-13	0.0251	7.2623
EUR	EUR	0.0087	-0.0344	0.0075	0.0017	0.0302	0.1298	1.0307	1.2321	0.0082	0.0206	0.0018	0.0055	1.2531	1.8891	1.2875	2.3798			1062577.0	1217311.0	categorical-2335-both_sexes-2335	continuous-SBP-both_sexes-combined_raw	0.1066	0.1682	0.0285	0.0149	0.1389	2.5285e-07	0.0269	5.1556
EUR	EUR	0.0144	-0.0016	0.0057	0.0037	0.0302	0.1767	1.0307	1.0193	0.0082	0.0068	0.0018	0.0167	1.2531	1.1333	1.2875	1.1484			1062577.0	1217311.0	categorical-2335-both_sexes-2335	continuous-SBP-both_sexes-manual_medadj_raw	0.1067	0.1303	0.0285	0.046	0.1973	7.3432e-05	0.0498	3.9649
EUR	EUR	0.0144	0.0619	0.007	0.0016	0.0302	0.1026	1.0307	1.0671	0.0082	0.0126	0.0018	0.0039	1.2531	1.6908	1.2875	1.9451			1062577.0	1217311.0	categorical-2335-both_sexes-2335	continuous-Smoking-both_sexes-Ever_Never	0.1066	0.071	0.0285	0.0133	0.2583	4.711e-21	0.0274	9.4154
EUR	EUR	0.0017	-0.0159	0.0086	0.0021	0.0302	0.1823	1.0307	1.3367	0.0082	0.0551	0.0018	0.0144	1.2531	1.9218	1.2875	2.9821			1062577.0	1217311.0	categorical-2335-both_sexes-2335	continuous-eGFR-both_sexes-irnt	0.1066	0.1699	0.0285	0.0278	0.0228	0.4349	0.0292	0.7809
EUR	EUR	-0.0064	-0.0578	0.0088	0.0022	0.0302	0.2156	1.0306	1.4561	0.0082	0.0674	0.0018	0.0169	1.2531	2.1112	1.2875	3.3562			1062577.0	1217311.0	categorical-2335-both_sexes-2335	continuous-eGFRcreacys-both_sexes-irnt	0.1065	0.1936	0.0286	0.0286	-0.0798	0.0029	0.0268	-2.9816
EUR	EUR	-0.015	-0.0911	0.0077	0.002	0.0302	0.2155	1.0306	1.212	0.0083	0.044	0.0018	0.0215	1.2531	2.0812	1.2875	3.0164			1062577.0	1217311.0	categorical-2335-both_sexes-2335	continuous-eGFRcys-both_sexes-irnt	0.1065	0.1051	0.0289	0.0218	-0.1855	6.8368e-13	0.0258	-7.1827
EUR	EUR	0.0231	0.1015	0.0073	0.0018	0.0302	0.1565	1.0307	1.1392	0.0082	0.0214	0.0018	0.0055	1.2531	2.0133	1.2875	2.4494			1062577.0	1217311.0	categorical-2335-both_sexes-2335	continuous-whr-both_sexes-irnt	0.1066	0.096	0.0285	0.0148	0.3355	2.0049e-39	0.0255	13.1376
EUR	EUR	0.0147	0.0777	0.0058	0.0012	0.0302	0.0398	1.0307	1.0591	0.0082	0.0111	0.0018	0.0024	1.2531	1.2899	1.2875	1.3995			1062577.0	1217311.0	categorical-2335-both_sexes-2335	icd10-E11-both_sexes	0.1066	0.148	0.0285	0.0278	0.4236	9.8849e-36	0.034	12.4777
EUR	EUR	0.0136	0.059	0.0053	0.0011	0.0302	0.0289	1.0307	1.0126	0.0082	0.0084	0.0018	0.0018	1.2531	1.2267	1.2875	1.2648			1062577.0	1217311.0	categorical-2335-both_sexes-2335	icd10-E66-both_sexes	0.1066	0.0474	0.0285	0.0316	0.4608	4.0882e-41	0.0343	13.429
EUR	EUR	0.0175	0.1283	0.0062	0.0013	0.0302	0.0329	1.0307	1.0273	0.0082	0.0125	0.0018	0.0025	1.2531	1.2398	1.2875	1.3082			1062577.0	1217311.0	categorical-2335-both_sexes-2335	icd10-E78-both_sexes	0.1066	0.0887	0.0285	0.0405	0.5548	3.5294e-54	0.0358	15.4989
EUR	EUR	0.0133	0.0683	0.0052	0.0011	0.0302	0.0189	1.0307	1.0086	0.0082	0.0072	0.0018	0.0015	1.2531	1.1491	1.2875	1.1729			1062577.0	1217311.0	categorical-2335-both_sexes-2335	icd10-F17-both_sexes	0.1066	0.0497	0.0285	0.0417	0.558	4.572e-41	0.0416	13.4207
EUR	EUR	0.0121	0.0831	0.0054	0.0011	0.0302	0.016	1.0307	0.9938	0.0082	0.0068	0.0018	0.0014	1.2531	1.1175	1.2875	1.1278		Ratio < 0, possibly indicating GC correction	1062577.0	1217311.0	categorical-2335-both_sexes-2335	icd10-F32-both_sexes	0.1066		0.0285		0.5511	2.538e-36	0.0438	12.5855
EUR	EUR	0.0083	0.0531	0.0054	0.001	0.0302	0.0102	1.0307	1.0009	0.0082	0.0071	0.0018	0.0013	1.2531	1.0772	1.2875	1.0882			1062577.0	1217311.0	categorical-2335-both_sexes-2335	icd10-G47-both_sexes	0.1066	0.0097	0.0285	0.0804	0.4726	6.1345e-17	0.0565	8.3626
EUR	EUR	0.0172	0.2118	0.0061	0.0013	0.0302	0.0258	1.0307	1.0247	0.0082	0.008	0.0018	0.0019	1.2531	1.2038	1.2875	1.2418			1062577.0	1217311.0	categorical-2335-both_sexes-2335	icd10-I20-both_sexes	0.1066	0.102	0.0285	0.033	0.6145	1.5521e-63	0.0365	16.8268
EUR	EUR	0.0176	0.1848	0.0061	0.0013	0.0302	0.0357	1.0308	1.0192	0.0082	0.0102	0.0018	0.0026	1.2531	1.2398	1.2871	1.3243			1062577.0	1217311.0	categorical-2335-both_sexes-2335	icd10-I25-both_sexes	0.1073	0.0591	0.0285	0.0315	0.5346	5.032e-57	0.0336	15.9144
EUR	EUR	0.0025	0.0045	0.0059	0.0011	0.0302	0.0219	1.0307	1.0334	0.0082	0.0146	0.0018	0.0022	1.2531	1.1651	1.2875	1.227			1062577.0	1217311.0	categorical-2335-both_sexes-2335	icd10-I83-both_sexes	0.1066	0.147	0.0285	0.0644	0.0955	0.0286	0.0436	2.1886
EUR	EUR	0.0037	0.0159	0.0054	0.001	0.0302	0.0091	1.0307	1.0076	0.0082	0.0086	0.0018	0.0017	1.2531	1.0557	1.2875	1.0856			1062577.0	1217311.0	categorical-2335-both_sexes-2335	icd10-J33-both_sexes	0.1066	0.0885	0.0285	0.101	0.2246	0.0003	0.0614	3.6574
EUR	EUR	0.0144	0.1418	0.0057	0.0012	0.0302	0.018	1.0307	1.0116	0.0082	0.009	0.0018	0.002	1.2531	1.1428	1.2875	1.1676			1062577.0	1217311.0	categorical-2335-both_sexes-2335	icd10-J44-both_sexes	0.1066	0.0691	0.0285	0.0537	0.6161	1.443e-35	0.0495	12.4475
EUR	EUR	0.0187	0.1556	0.0066	0.0015	0.0302	0.0333	1.0307	1.0265	0.0082	0.0119	0.0018	0.0029	1.2531	1.2168	1.2875	1.316			1062577.0	1217311.0	categorical-2335-both_sexes-2335	icd10-J45-both_sexes	0.1066	0.0838	0.0285	0.0378	0.5908	9.1011e-62	0.0356	16.584
EUR	EUR	0.0146	0.0977	0.0058	0.0011	0.0302	0.018	1.0307	1.0166	0.0082	0.0078	0.0018	0.0015	1.2531	1.1587	1.2875	1.1702			1062577.0	1217311.0	categorical-2335-both_sexes-2335	icd10-K21-both_sexes	0.1066	0.0978	0.0285	0.046	0.6281	5.5168e-45	0.0446	14.0736
EUR	EUR	0.0069	0.0468	0.0049	0.0009	0.0302	0.0099	1.0307	1.0175	0.0082	0.0079	0.0018	0.0013	1.2531	1.0895	1.2875	1.1033			1062577.0	1217311.0	categorical-2335-both_sexes-2335	icd10-K22-both_sexes	0.1066	0.1697	0.0285	0.0764	0.3971	1.9224e-12	0.0564	7.04
EUR	EUR	0.0136	0.0943	0.0054	0.0012	0.0302	0.0161	1.0307	1.0127	0.0082	0.0072	0.0018	0.0015	1.2531	1.1396	1.2875	1.1514			1062577.0	1217311.0	categorical-2335-both_sexes-2335	icd10-K29-both_sexes	0.1066	0.0837	0.0285	0.0478	0.6144	3.7182e-43	0.0446	13.7727
EUR	EUR	-0.0003	0.0086	0.0057	0.0011	0.0302	0.0222	1.0308	1.0081	0.0083	0.0086	0.0018	0.0025	1.2531	1.1396	1.2879	1.1959			1062577.0	1217311.0	categorical-2335-both_sexes-2335	icd10-K40-both_sexes	0.1069	0.0412	0.0287	0.0438	-0.01	0.8196	0.0437	-0.2281
EUR	EUR	0.013	0.0957	0.0059	0.0013	0.0302	0.0255	1.0307	1.0258	0.0082	0.0083	0.0018	0.0016	1.2531	1.2103	1.2875	1.2424			1062577.0	1217311.0	categorical-2335-both_sexes-2335	icd10-K44-both_sexes	0.1066	0.1063	0.0285	0.0341	0.4663	5.1058e-28	0.0425	10.9738
EUR	EUR	0.0086	0.0546	0.0054	0.001	0.0302	0.0086	1.0307	1.0022	0.0082	0.0064	0.0018	0.0013	1.2531	1.0679	1.2875	1.0756			1062577.0	1217311.0	categorical-2335-both_sexes-2335	icd10-K52-both_sexes	0.1066	0.0287	0.0285	0.0841	0.536	6.4977e-18	0.0622	8.6234
EUR	EUR	0.011	0.055	0.0055	0.0012	0.0302	0.0372	1.0307	1.0163	0.0082	0.0116	0.0018	0.0023	1.2531	1.2464	1.2875	1.3374			1062577.0	1217311.0	categorical-2335-both_sexes-2335	icd10-K57-both_sexes	0.1066	0.0482	0.0285	0.0345	0.3284	3.8259e-22	0.0339	9.6757
EUR	EUR	0.0072	0.0474	0.0052	0.0011	0.0302	0.0172	1.0311	1.0211	0.0082	0.0097	0.0018	0.0019	1.2531	1.1333	1.2877	1.1691			1062577.0	1217311.0	categorical-2335-both_sexes-2335	icd10-K80-both_sexes	0.108	0.1248	0.0286	0.0572	0.3148	2.6158e-11	0.0472	6.6667
EUR	EUR	0.0026	-0.0067	0.0054	0.0011	0.0302	0.0207	1.0307	1.0213	0.0082	0.0094	0.0018	0.002	1.2531	1.1587	1.2875	1.2025			1062577.0	1217311.0	categorical-2335-both_sexes-2335	icd10-M16-both_sexes	0.1066	0.1051	0.0285	0.0462	0.1022	0.0176	0.043	2.374
EUR	EUR	0.0068	0.0283	0.0066	0.0013	0.0302	0.0285	1.0303	1.0249	0.0083	0.0085	0.0018	0.0019	1.2531	1.2234	1.2875	1.271			1062577.0	1217311.0	categorical-2335-both_sexes-2335	icd10-M17-both_sexes	0.1055	0.0919	0.0288	0.0313	0.2305	1.5205e-07	0.0439	5.2501
EUR	EUR	0.0078	0.029	0.0051	0.001	0.0302	0.0087	1.0307	1.0119	0.0082	0.0068	0.0018	0.0012	1.2531	1.0802	1.2875	1.086			1062577.0	1217311.0	categorical-2335-both_sexes-2335	icd10-M51-both_sexes	0.1066	0.1387	0.0285	0.0793	0.4807	3.7584e-14	0.0635	7.5691
EUR	EUR	0.0073	0.0254	0.0058	0.0011	0.0302	0.0132	1.0307	0.9981	0.0082	0.0078	0.0018	0.0014	1.2531	1.1082	1.2875	1.112		Ratio < 0, possibly indicating GC correction	1062577.0	1217311.0	categorical-2335-both_sexes-2335	icd10-M75-both_sexes	0.1066		0.0285		0.3635	1.4526e-11	0.0538	6.7526
EUR	EUR	0.0024	0.0255	0.0052	0.001	0.0302	0.0121	1.0307	1.0048	0.0082	0.0072	0.0018	0.0013	1.2531	1.0988	1.2875	1.1067			1062577.0	1217311.0	categorical-2335-both_sexes-2335	icd10-N20-both_sexes	0.1066	0.0452	0.0285	0.0679	0.1243	0.015	0.0511	2.4314
EUR	EUR	0.0044	0.0232	0.006	0.0011	0.0302	0.0141	1.0307	1.018	0.0082	0.0077	0.0018	0.0014	1.2531	1.1113	1.2875	1.1388			1062577.0	1217311.0	categorical-2335-both_sexes-2335	icd10-N81-both_sexes	0.1066	0.1297	0.0285	0.0558	0.2129	9.1955e-05	0.0544	3.9109
EUR	EUR	0.0204	0.1992	0.0062	0.0012	0.0302	0.022	1.0307	1.0141	0.0082	0.0071	0.0018	0.0015	1.2531	1.1843	1.2875	1.2029			1062577.0	1217311.0	categorical-2335-both_sexes-2335	icd10-R07-both_sexes	0.1066	0.0695	0.0285	0.035	0.7917	3.0434e-104	0.0365	21.6819
EUR	EUR	0.0148	0.0917	0.0061	0.0012	0.0303	0.0164	1.0305	1.0179	0.0083	0.0077	0.0018	0.0015	1.2531	1.1364	1.2877	1.1571			1062577.0	1217311.0	categorical-2335-both_sexes-2335	icd10-R10-both_sexes	0.1058	0.1139	0.0287	0.0493	0.6646	3.138e-51	0.0441	15.0563
EUR	EUR	0.0084	0.0486	0.0053	0.001	0.0302	0.0053	1.0307	1.0086	0.0082	0.0066	0.0018	0.0012	1.2531	1.0466	1.2875	1.0539			1062577.0	1217311.0	categorical-2335-both_sexes-2335	icd10-R19-both_sexes	0.1066	0.1597	0.0285	0.1232	0.6625	7.6535e-13	0.0924	7.1672
EUR	EUR	0.0111	0.0784	0.0051	0.0011	0.0302	0.0132	1.0307	1.0239	0.0082	0.0067	0.0018	0.0014	1.2531	1.127	1.2875	1.1362			1062577.0	1217311.0	categorical-2335-both_sexes-2335	icd10-Z72-both_sexes	0.1066	0.1752	0.0285	0.049	0.5538	2.0462e-25	0.0532	10.4183
EUR	EUR	0.0118	0.112	0.0056	0.0011	0.0302	0.0108	1.0307	1.0284	0.0082	0.0082	0.0018	0.0016	1.2531	1.0895	1.2875	1.1197			1062577.0	1217311.0	categorical-2335-both_sexes-2335	icd10-Z82-both_sexes	0.1066	0.2375	0.0285	0.0682	0.6537	4.9225e-23	0.0661	9.8832
EUR	EUR	0.016	0.1156	0.0053	0.0011	0.0302	0.0242	1.0307	1.0121	0.0082	0.0082	0.0018	0.0018	1.2531	1.194	1.2875	1.2204			1062577.0	1217311.0	categorical-2335-both_sexes-2335	icd10-Z86-both_sexes	0.1066	0.0551	0.0285	0.0374	0.5908	2.2174e-58	0.0367	16.1087
EUR	EUR	0.0125	0.0751	0.0054	0.0011	0.0302	0.0154	1.0307	1.0184	0.0082	0.0082	0.0018	0.0015	1.2531	1.1364	1.2875	1.1518			1062577.0	1217311.0	categorical-2335-both_sexes-2335	icd10-Z88-both_sexes	0.1066	0.121	0.0285	0.054	0.5816	1.3632e-31	0.0497	11.6943
EUR	EUR	0.0116	0.1279	0.0056	0.0011	0.0302	0.0181	1.0307	1.0101	0.0082	0.0082	0.0018	0.0018	1.2531	1.1301	1.2875	1.1632			1062577.0	1217311.0	categorical-2335-both_sexes-2335	icd10-Z95-both_sexes	0.1066	0.062	0.0285	0.0502	0.4957	1.2256e-27	0.0455	10.8944
EUR	EUR	0.0144	0.0762	0.0057	0.0012	0.0302	0.0381	1.0307	1.0702	0.0082	0.0114	0.0018	0.0024	1.2531	1.2932	1.2875	1.3966			1062577.0	1217311.0	categorical-2335-both_sexes-2335	phecode-250-both_sexes	0.1066	0.1771	0.0285	0.0288	0.425	2.215e-36	0.0337	12.5962
EUR	EUR	0.0147	0.0784	0.0058	0.0013	0.0302	0.0402	1.0304	1.0636	0.0085	0.0111	0.0019	0.0024	1.2531	1.2966	1.2875	1.4065			1062577.0	1217311.0	categorical-2335-both_sexes-2335	phecode-250.2-both_sexes	0.1057	0.1564	0.0297	0.0272	0.4222	8.0116e-35	0.0343	12.3099
EUR	EUR	0.0174	0.1284	0.0062	0.0013	0.0302	0.0328	1.0307	1.0285	0.0082	0.0125	0.0018	0.0025	1.2531	1.2398	1.2875	1.3087			1062577.0	1217311.0	categorical-2335-both_sexes-2335	phecode-272-both_sexes	0.1066	0.0924	0.0285	0.0404	0.5534	5.5574e-53	0.0361	15.3207
EUR	EUR	0.0175	0.1286	0.0062	0.0013	0.0302	0.0333	1.0307	1.0361	0.0082	0.0126	0.0018	0.0026	1.2531	1.2498	1.2875	1.3202			1062577.0	1217311.0	categorical-2335-both_sexes-2335	phecode-272.1-both_sexes	0.1066	0.1128	0.0285	0.0393	0.5521	8.5407e-53	0.0361	15.2928
EUR	EUR	0.0168	0.1251	0.0062	0.0013	0.0302	0.0311	1.0307	1.0273	0.0082	0.0128	0.0018	0.0025	1.2531	1.2267	1.2875	1.2919			1062577.0	1217311.0	categorical-2335-both_sexes-2335	phecode-272.11-both_sexes	0.1066	0.0936	0.0285	0.0437	0.5481	1.5442e-50	0.0367	14.9506
EUR	EUR	0.0137	0.0588	0.0053	0.0011	0.0302	0.0294	1.0307	1.0112	0.0082	0.0084	0.0018	0.0019	1.2531	1.2299	1.2875	1.2673			1062577.0	1217311.0	categorical-2335-both_sexes-2335	phecode-278-both_sexes	0.1066	0.042	0.0285	0.0313	0.4611	1.058e-41	0.0341	13.5288
EUR	EUR	0.0137	0.0592	0.0053	0.0011	0.0302	0.0291	1.0307	1.017	0.0082	0.0084	0.0018	0.0019	1.2531	1.2332	1.2875	1.271			1062577.0	1217311.0	categorical-2335-both_sexes-2335	phecode-278.1-both_sexes	0.1066	0.0627	0.0285	0.031	0.4606	3.5453e-41	0.0343	13.4396
EUR	EUR	0.0102	0.0757	0.0051	0.001	0.0302	0.0107	1.0307	1.0132	0.0082	0.0072	0.0018	0.0014	1.2531	1.1019	1.2875	1.0965			1062577.0	1217311.0	categorical-2335-both_sexes-2335	phecode-300-both_sexes	0.1066	0.1368	0.0285	0.0751	0.5675	1.9314e-22	0.0582	9.7453
EUR	EUR	0.0095	0.0739	0.0052	0.0011	0.0302	0.0099	1.0307	1.0102	0.0082	0.0072	0.0018	0.0014	1.2531	1.0926	1.2875	1.0876			1062577.0	1217311.0	categorical-2335-both_sexes-2335	phecode-300.1-both_sexes	0.1066	0.1164	0.0285	0.0818	0.5475	5.5976e-19	0.0615	8.8997
EUR	EUR	0.0135	0.1082	0.0054	0.0011	0.0302	0.0232	1.0307	1.0131	0.0082	0.0077	0.0018	0.0017	1.2531	1.1811	1.2875	1.2085			1062577.0	1217311.0	categorical-2335-both_sexes-2335	phecode-306-both_sexes	0.1066	0.0627	0.0285	0.0371	0.512	3.2359e-41	0.0381	13.4463
EUR	EUR	0.0082	0.0509	0.0053	0.0011	0.0302	0.0134	1.0307	0.9966	0.0082	0.007	0.0018	0.0013	1.2531	1.0926	1.2875	1.1069		Ratio < 0, possibly indicating GC correction	1062577.0	1217311.0	categorical-2335-both_sexes-2335	phecode-317-both_sexes	0.1066		0.0285		0.4089	7.0939e-15	0.0525	7.7828
EUR	EUR	0.0138	0.0704	0.0053	0.0011	0.0302	0.0206	1.0307	1.0127	0.0082	0.0072	0.0018	0.0016	1.2531	1.1619	1.2875	1.1856			1062577.0	1217311.0	categorical-2335-both_sexes-2335	phecode-318-both_sexes	0.1066	0.0684	0.0285	0.0389	0.5543	1.2626e-42	0.0405	13.6842
EUR	EUR	0.0084	0.0528	0.0054	0.001	0.0302	0.0103	1.0307	0.9999	0.0082	0.007	0.0018	0.0014	1.2531	1.0741	1.2875	1.088		Ratio < 0, possibly indicating GC correction	1062577.0	1217311.0	categorical-2335-both_sexes-2335	phecode-327-both_sexes	0.1066		0.0285		0.479	7.504e-18	0.0557	8.6069
EUR	EUR	0.0078	0.0527	0.0056	0.001	0.0302	0.0108	1.0307	0.9999	0.0082	0.0078	0.0018	0.0014	1.2531	1.0864	1.2875	1.0926		Ratio < 0, possibly indicating GC correction	1062577.0	1217311.0	categorical-2335-both_sexes-2335	phecode-327.3-both_sexes	0.1066		0.0285		0.4334	2.3228e-14	0.0568	7.6314
EUR	EUR	0.0212	0.1229	0.0072	0.0015	0.0302	0.0766	1.0307	1.0962	0.0082	0.0163	0.0018	0.0038	1.2531	1.5217	1.2875	1.7739			1062577.0	1217311.0	categorical-2335-both_sexes-2335	phecode-401-both_sexes	0.1066	0.1243	0.0285	0.021	0.4403	6.2419e-55	0.0282	15.6098
EUR	EUR	0.0211	0.1233	0.0071	0.0015	0.0302	0.0765	1.0307	1.0938	0.0082	0.0162	0.0018	0.0038	1.2531	1.5181	1.2875	1.7708			1062577.0	1217311.0	categorical-2335-both_sexes-2335	phecode-401.1-both_sexes	0.1066	0.1217	0.0285	0.0211	0.4388	1.6865e-54	0.0282	15.5463
EUR	EUR	0.0193	0.2061	0.0063	0.0013	0.0302	0.036	1.0307	1.03	0.0082	0.0099	0.0018	0.0024	1.2531	1.2464	1.2875	1.3343			1062577.0	1217311.0	categorical-2335-both_sexes-2335	phecode-411-both_sexes	0.1066	0.0896	0.0285	0.0295	0.5843	3.9691e-70	0.033	17.7031
EUR	EUR	0.0108	0.1192	0.0053	0.0011	0.0302	0.0121	1.0308	1.0016	0.0083	0.0079	0.0018	0.0015	1.2531	1.0802	1.2873	1.0966			1062577.0	1217311.0	categorical-2335-both_sexes-2335	phecode-411.1-both_sexes	0.1072	0.0167	0.0288	0.0823	0.5652	2.0443e-25	0.0542	10.4184
EUR	EUR	0.0134	0.1323	0.0057	0.0012	0.0302	0.026	1.0307	1.0068	0.0082	0.0086	0.0018	0.0021	1.2531	1.1651	1.2875	1.2157			1062577.0	1217311.0	categorical-2335-both_sexes-2335	phecode-411.2-both_sexes	0.1066	0.0314	0.0285	0.0397	0.479	1.132e-32	0.0402	11.9037
EUR	EUR	0.0182	0.2171	0.0061	0.0013	0.0302	0.0297	1.0307	1.0277	0.0082	0.0083	0.0018	0.0021	1.2531	1.2201	1.2875	1.2677			1062577.0	1217311.0	categorical-2335-both_sexes-2335	phecode-411.3-both_sexes	0.1066	0.1037	0.0285	0.0308	0.6078	2.4202e-67	0.0351	17.3382
EUR	EUR	0.0165	0.1603	0.0064	0.0014	0.0302	0.0345	1.0307	1.0309	0.0082	0.0102	0.0018	0.0028	1.2531	1.2201	1.2875	1.3147			1062577.0	1217311.0	categorical-2335-both_sexes-2335	phecode-411.4-both_sexes	0.1066	0.0982	0.0285	0.0324	0.5111	2.5717e-42	0.0375	13.6323
EUR	EUR	0.018	0.1889	0.0061	0.0013	0.0302	0.037	1.0307	1.021	0.0082	0.0102	0.0018	0.0026	1.2531	1.2431	1.2875	1.3308			1062577.0	1217311.0	categorical-2335-both_sexes-2335	phecode-411.8-both_sexes	0.1066	0.0634	0.0285	0.031	0.539	2.8141e-59	0.0332	16.2358
EUR	EUR	0.0207	0.1974	0.0062	0.0012	0.0302	0.0216	1.0307	1.0189	0.0082	0.0072	0.0018	0.0015	1.2531	1.1843	1.2875	1.2021			1062577.0	1217311.0	categorical-2335-both_sexes-2335	phecode-418-both_sexes	0.1066	0.0935	0.0285	0.0356	0.8095	1.2363e-103	0.0374	21.6172
EUR	EUR	0.0032	0.0095	0.006	0.0012	0.0302	0.0254	1.0307	1.0305	0.0082	0.0146	0.0018	0.0023	1.2531	1.1715	1.2875	1.2386			1062577.0	1217311.0	categorical-2335-both_sexes-2335	phecode-454-both_sexes	0.1066	0.1277	0.0285	0.0611	0.1159	0.0052	0.0415	2.7918
EUR	EUR	0.0031	0.0063	0.006	0.0012	0.0302	0.0256	1.0307	1.0383	0.0082	0.0154	0.0018	0.0024	1.2531	1.1779	1.2875	1.2476			1062577.0	1217311.0	categorical-2335-both_sexes-2335	phecode-454.1-both_sexes	0.1066	0.1548	0.0285	0.0623	0.1115	0.0082	0.0422	2.6428
EUR	EUR	0.0103	0.0856	0.0052	0.001	0.0302	0.0104	1.0307	1.0151	0.0082	0.007	0.0018	0.0014	1.2531	1.0957	1.2875	1.103			1062577.0	1217311.0	categorical-2335-both_sexes-2335	phecode-459-both_sexes	0.1066	0.1464	0.0285	0.0681	0.5809	3.5962e-25	0.056	10.3645
EUR	EUR	0.0039	0.0179	0.0053	0.0011	0.0302	0.0101	1.0307	1.007	0.0082	0.009	0.0018	0.0019	1.2531	1.0588	1.2875	1.0901			1062577.0	1217311.0	categorical-2335-both_sexes-2335	phecode-471-both_sexes	0.1066	0.0773	0.0285	0.0994	0.2251	0.0001	0.0594	3.7918
EUR	EUR	0.0196	0.1615	0.0067	0.0015	0.0302	0.0357	1.0307	1.0377	0.0082	0.0123	0.0018	0.0031	1.2531	1.2398	1.2875	1.3409			1062577.0	1217311.0	categorical-2335-both_sexes-2335	phecode-495-both_sexes	0.1066	0.1107	0.0285	0.0359	0.5961	1.3444e-65	0.0348	17.1058
EUR	EUR	0.0159	0.1479	0.0057	0.0012	0.0302	0.0206	1.0307	1.0108	0.0082	0.0089	0.0018	0.0022	1.2531	1.1491	1.2875	1.1777			1062577.0	1217311.0	categorical-2335-both_sexes-2335	phecode-496.2-both_sexes	0.1066	0.0606	0.0285	0.0499	0.6368	2.6219e-40	0.0479	13.2907
EUR	EUR	0.0156	0.1479	0.0058	0.0013	0.0302	0.0206	1.0307	1.0116	0.0082	0.009	0.0018	0.0022	1.2531	1.1491	1.2875	1.1784			1062577.0	1217311.0	categorical-2335-both_sexes-2335	phecode-496.21-both_sexes	0.1066	0.0651	0.0285	0.0507	0.6256	2.2579e-39	0.0477	13.1286
EUR	EUR	0.0166	0.1137	0.0058	0.0012	0.0302	0.0248	1.0307	1.0411	0.0082	0.0082	0.0018	0.0016	1.2531	1.2234	1.2875	1.2486			1062577.0	1217311.0	categorical-2335-both_sexes-2335	phecode-530-both_sexes	0.1066	0.1652	0.0285	0.0332	0.6063	3.5748e-55	0.0388	15.6453
EUR	EUR	0.0165	0.11	0.0057	0.0012	0.0302	0.0251	1.0307	1.0307	0.0082	0.0079	0.0018	0.0016	1.2531	1.2103	1.2875	1.2392			1062577.0	1217311.0	categorical-2335-both_sexes-2335	phecode-530.1-both_sexes	0.1066	0.1285	0.0285	0.0332	0.5976	4.9794e-55	0.0383	15.6242
EUR	EUR	0.0156	0.1015	0.0058	0.0012	0.0302	0.0204	1.0307	1.0179	0.0082	0.0079	0.0018	0.0016	1.2531	1.1683	1.2875	1.1839			1062577.0	1217311.0	categorical-2335-both_sexes-2335	phecode-530.11-both_sexes	0.1066	0.0972	0.0285	0.043	0.6266	3.7383e-48	0.043	14.5805
EUR	EUR	0.0139	0.0955	0.0053	0.0012	0.0302	0.0168	1.0307	1.009	0.0082	0.0073	0.0018	0.0015	1.2531	1.1396	1.2875	1.1524			1062577.0	1217311.0	categorical-2335-both_sexes-2335	phecode-535-both_sexes	0.1066	0.0592	0.0285	0.0479	0.616	4.7723e-45	0.0437	14.0839
EUR	EUR	0.0111	0.0829	0.0061	0.0013	0.0302	0.0258	1.0307	1.0346	0.0082	0.0088	0.0018	0.0021	1.2531	1.2038	1.2875	1.252			1062577.0	1217311.0	categorical-2335-both_sexes-2335	phecode-550-both_sexes	0.1066	0.1373	0.0285	0.0348	0.3973	1.447e-17	0.0466	8.5313
EUR	EUR	0.0135	0.0974	0.006	0.0013	0.0302	0.0279	1.0307	1.0311	0.0082	0.0084	0.0018	0.0018	1.2531	1.2201	1.2875	1.2549			1062577.0	1217311.0	categorical-2335-both_sexes-2335	phecode-550.2-both_sexes	0.1066	0.1222	0.0285	0.0328	0.4654	3.9326e-28	0.0423	10.9974
EUR	EUR	0.0037	0.0244	0.0055	0.0011	0.0302	0.0101	1.0307	1.0079	0.0082	0.0074	0.0018	0.0018	1.2531	1.0679	1.2875	1.0829			1062577.0	1217311.0	categorical-2335-both_sexes-2335	phecode-550.4-both_sexes	0.1066	0.0952	0.0285	0.0897	0.2092	0.001	0.0636	3.2903
EUR	EUR	0.0109	0.0643	0.0055	0.0011	0.0302	0.0129	1.0307	1.0042	0.0082	0.0067	0.0018	0.0017	1.2531	1.0864	1.2875	1.095			1062577.0	1217311.0	categorical-2335-both_sexes-2335	phecode-558-both_sexes	0.1066	0.0439	0.0285	0.071	0.5548	1.2899e-22	0.0567	9.7863
EUR	EUR	0.0133	0.0652	0.0055	0.0013	0.0302	0.0437	1.0307	1.0188	0.0082	0.0115	0.0018	0.0026	1.2531	1.2597	1.2875	1.3468			1062577.0	1217311.0	categorical-2335-both_sexes-2335	phecode-562-both_sexes	0.1066	0.0543	0.0285	0.0331	0.366	1.2199e-27	0.0336	10.8948
EUR	EUR	0.0133	0.0652	0.0055	0.0013	0.0302	0.0437	1.0307	1.0199	0.0082	0.0115	0.0018	0.0026	1.2531	1.2631	1.2875	1.3479			1062577.0	1217311.0	categorical-2335-both_sexes-2335	phecode-562.1-both_sexes	0.1066	0.0573	0.0285	0.0331	0.3647	2.0902e-27	0.0336	10.8457
EUR	EUR	0.0139	0.1001	0.0062	0.0013	0.0302	0.0179	1.0307	1.0107	0.0082	0.0073	0.0018	0.0016	1.2531	1.1364	1.2875	1.1452			1062577.0	1217311.0	categorical-2335-both_sexes-2335	phecode-564-both_sexes	0.1066	0.0739	0.0285	0.0503	0.5964	1.1547e-34	0.0486	12.2804
EUR	EUR	0.0078	0.048	0.0053	0.0011	0.0302	0.0191	1.0307	1.0223	0.0082	0.0099	0.0018	0.002	1.2531	1.1364	1.2875	1.1862			1062577.0	1217311.0	categorical-2335-both_sexes-2335	phecode-574-both_sexes	0.1066	0.1195	0.0285	0.0534	0.3224	1.1444e-12	0.0453	7.1119
EUR	EUR	0.0073	0.048	0.0053	0.0011	0.0302	0.0175	1.0307	1.02	0.0082	0.0099	0.0018	0.0019	1.2531	1.1301	1.2875	1.1686			1062577.0	1217311.0	categorical-2335-both_sexes-2335	phecode-574.1-both_sexes	0.1066	0.1183	0.0285	0.0588	0.3194	1.0879e-11	0.047	6.7944
EUR	EUR	0.0023	0.0244	0.0052	0.001	0.0302	0.0095	1.0307	1.0009	0.0082	0.0074	0.0018	0.0013	1.2531	1.0741	1.2875	1.0797			1062577.0	1217311.0	categorical-2335-both_sexes-2335	phecode-594.1-both_sexes	0.1066	0.0115	0.0285	0.0929	0.1346	0.0167	0.0562	2.3929
EUR	EUR	0.0073	0.0365	0.005	0.001	0.0302	0.0087	1.0307	1.0034	0.0082	0.0075	0.0018	0.0015	1.2531	1.0649	1.2875	1.0703			1062577.0	1217311.0	categorical-2335-both_sexes-2335	phecode-714.1-both_sexes	0.1066	0.0482	0.0285	0.1062	0.4514	1.7712e-13	0.0613	7.365
EUR	EUR	0.0124	0.0551	0.0064	0.0013	0.0302	0.0357	1.0307	1.0322	0.0082	0.0084	0.0018	0.0019	1.2531	1.2831	1.2875	1.3338			1062577.0	1217311.0	categorical-2335-both_sexes-2335	phecode-716-both_sexes	0.1066	0.0965	0.0285	0.0251	0.3768	6.1787e-23	0.0382	9.8604
EUR	EUR	0.0077	0.028	0.0063	0.0013	0.0302	0.0261	1.0307	1.0214	0.0082	0.0082	0.0018	0.0018	1.2531	1.1973	1.2875	1.2313			1062577.0	1217311.0	categorical-2335-both_sexes-2335	phecode-716.2-both_sexes	0.1066	0.0924	0.0285	0.0355	0.2746	8.3944e-10	0.0447	6.1373
EUR	EUR	0.0123	0.0551	0.0064	0.0013	0.0302	0.0357	1.0307	1.032	0.0082	0.0083	0.0018	0.0019	1.2531	1.2831	1.2875	1.3342			1062577.0	1217311.0	categorical-2335-both_sexes-2335	phecode-716.9-both_sexes	0.1066	0.0958	0.0285	0.0249	0.3757	8.1452e-23	0.0382	9.8326
EUR	EUR	0.0043	0.0233	0.0056	0.0011	0.0302	0.0105	1.0307	1.0008	0.0082	0.0068	0.0018	0.0014	1.2531	1.0802	1.2875	1.0882			1062577.0	1217311.0	categorical-2335-both_sexes-2335	phecode-720-both_sexes	0.1066	0.0088	0.0285	0.0775	0.243	4.29e-05	0.0594	4.0913
EUR	EUR	0.0069	0.0382	0.0052	0.0011	0.0302	0.0089	1.0307	1.02	0.0082	0.0068	0.0018	0.0012	1.2531	1.0895	1.2875	1.0947			1062577.0	1217311.0	categorical-2335-both_sexes-2335	phecode-722-both_sexes	0.1066	0.2115	0.0285	0.0714	0.4222	2.271e-10	0.0666	6.3418
EUR	EUR	0.0088	0.0283	0.0053	0.0011	0.0302	0.0166	1.0307	0.9969	0.0082	0.007	0.0018	0.0015	1.2531	1.1238	1.2875	1.1351		Ratio < 0, possibly indicating GC correction	1062577.0	1217311.0	categorical-2335-both_sexes-2335	phecode-726-both_sexes	0.1066		0.0285		0.3931	9.6777e-16	0.049	8.0309
EUR	EUR	0.0032	-0.0013	0.0051	0.0009	0.0302	0.0103	1.0307	0.9932	0.0082	0.0066	0.0018	0.0013	1.2531	1.071	1.2875	1.0802		Ratio < 0, possibly indicating GC correction	1062577.0	1217311.0	categorical-2335-both_sexes-2335	phecode-735.2-both_sexes	0.1066		0.0285		0.1825	0.0003	0.0505	3.6118
EUR	EUR	0.0017	0.0078	0.0052	0.0011	0.0302	0.0149	1.0307	1.0058	0.0082	0.0083	0.0018	0.0016	1.2531	1.1113	1.2875	1.1302			1062577.0	1217311.0	categorical-2335-both_sexes-2335	phecode-735.3-both_sexes	0.1066	0.0448	0.0285	0.0638	0.0817	0.1267	0.0535	1.5272
EUR	EUR	0.0084	0.0418	0.0056	0.0011	0.0302	0.0243	1.0307	1.024	0.0082	0.0115	0.0018	0.0028	1.2531	1.1843	1.2875	1.2414			1062577.0	1217311.0	categorical-2335-both_sexes-2335	phecode-740-both_sexes	0.1066	0.0992	0.0285	0.0477	0.3089	1.3365e-13	0.0417	7.4025
EUR	EUR	0.0049	0.0048	0.0054	0.0011	0.0302	0.0216	1.0307	1.0266	0.0082	0.0103	0.0018	0.0024	1.2531	1.1619	1.2875	1.2105			1062577.0	1217311.0	categorical-2335-both_sexes-2335	phecode-740.1-both_sexes	0.1066	0.1262	0.0285	0.0487	0.1914	6.1335e-06	0.0423	4.5217
EUR	EUR	0.0093	0.0659	0.0056	0.0011	0.0302	0.0158	1.0307	1.0022	0.0082	0.0094	0.0018	0.0022	1.2531	1.1207	1.2875	1.1369			1062577.0	1217311.0	categorical-2335-both_sexes-2335	phecode-740.9-both_sexes	0.1066	0.0164	0.0285	0.0685	0.4268	3.156e-15	0.0541	7.8846
EUR	EUR	0.0043	0.0318	0.0059	0.0012	0.0302	0.0103	1.0307	1.0051	0.0082	0.0087	0.0018	0.0017	1.2531	1.0741	1.2875	1.0945			1062577.0	1217311.0	categorical-2335-both_sexes-2335	phecode-743.1-both_sexes	0.1066	0.054	0.0285	0.0921	0.2415	0.0001	0.0631	3.8248
EUR	EUR	0.0043	0.0316	0.0059	0.0012	0.0302	0.0102	1.0307	1.0045	0.0082	0.0087	0.0018	0.0017	1.2531	1.0741	1.2875	1.0936			1062577.0	1217311.0	categorical-2335-both_sexes-2335	phecode-743.11-both_sexes	0.1066	0.0483	0.0285	0.0932	0.2418	0.0001	0.0631	3.8331
EUR	EUR	0.0128	0.063	0.0053	0.0011	0.0302	0.0157	1.0307	1.0187	0.0082	0.0074	0.0018	0.0015	1.2531	1.1428	1.2875	1.1525			1062577.0	1217311.0	categorical-2335-both_sexes-2335	phecode-760-both_sexes	0.1066	0.1226	0.0285	0.0488	0.589	6.1332e-33	0.0493	11.9547
EUR	EUR	0.0163	0.101	0.006	0.0012	0.0302	0.0196	1.0307	1.0135	0.0082	0.008	0.0018	0.0016	1.2531	1.1459	1.2875	1.1796			1062577.0	1217311.0	categorical-2335-both_sexes-2335	phecode-785-both_sexes	0.1066	0.0753	0.0285	0.0447	0.6708	2.4812e-62	0.0403	16.6619
EUR	EUR	0.0052	0.0469	0.0052	0.001	0.0302	0.009	1.0307	1.0099	0.0082	0.0074	0.0018	0.0014	1.2531	1.0772	1.2875	1.0861			1062577.0	1217311.0	categorical-2335-both_sexes-2335	phecode-788-both_sexes	0.1066	0.1144	0.0285	0.0859	0.3157	1.9902e-07	0.0607	5.2002
EUR	EUR	0.0052	0.0144	0.006	0.0012	0.0302	0.0156	1.0307	1.0125	0.0082	0.0076	0.0018	0.0017	1.2531	1.1238	1.2875	1.147			1062577.0	1217311.0	categorical-2335-both_sexes-2335	phecode-835-both_sexes	0.1066	0.0847	0.0285	0.052	0.2371	4.7574e-05	0.0583	4.0672
EUR	EUR	0.0106	0.0636	0.0055	0.0011	0.0302	0.0125	1.0307	1.0137	0.0082	0.0075	0.0018	0.0014	1.2531	1.0988	1.2875	1.1179			1062577.0	1217311.0	categorical-2335-both_sexes-2335	phecode-960-both_sexes	0.1066	0.1158	0.0285	0.0632	0.5439	1.0773e-20	0.0583	9.3282
EUR	EUR	0.0102	0.0577	0.0053	0.0011	0.0302	0.0115	1.0307	1.0068	0.0082	0.0074	0.0018	0.0014	1.2531	1.0926	1.2875	1.1026			1062577.0	1217311.0	categorical-2335-both_sexes-2335	phecode-960.2-both_sexes	0.1066	0.0659	0.0285	0.0726	0.5465	4.6506e-18	0.0631	8.6616
EUR	EUR	0.0078	0.0208	0.0059	0.0011	0.0302	0.009	1.0311	1.0139	0.0083	0.0067	0.0018	0.0012	1.2531	1.0864	1.2877	1.091			1062577.0	1217311.0	categorical-2335-both_sexes-2335	prescriptions-GABA_agonist|sedative-both_sexes	0.108	0.153	0.029	0.0732	0.4707	1.4541e-12	0.0665	7.0788
EUR	EUR	0.0096	0.0344	0.0055	0.001	0.0302	0.0103	1.0306	1.0348	0.0085	0.0071	0.0018	0.0013	1.2531	1.1144	1.2876	1.1226			1062577.0	1217311.0	categorical-2335-both_sexes-2335	prescriptions-SSRI|selective_serotonin_re-uptake_inhibitor-both_sexes	0.1064	0.2839	0.0296	0.0576	0.5416	4.363e-23	0.0547	9.8953
EUR	EUR	0.015	0.0876	0.0062	0.0013	0.0302	0.0157	1.0307	1.0571	0.0082	0.0086	0.0018	0.0018	1.2531	1.1619	1.2875	1.194			1062577.0	1217311.0	categorical-2335-both_sexes-2335	prescriptions-albuterol-both_sexes	0.1066	0.2944	0.0285	0.0441	0.6891	5.2552e-45	0.049	14.0771
EUR	EUR	0.0053	0.0317	0.0052	0.0011	0.0302	0.0067	1.0307	1.0162	0.0082	0.007	0.0018	0.0011	1.2531	1.071	1.2875	1.0739			1062577.0	1217311.0	categorical-2335-both_sexes-2335	prescriptions-alpha1-antagonist|alpha_blocker-both_sexes	0.1066	0.2195	0.0285	0.0942	0.3756	2.0394e-06	0.0791	4.7495
EUR	EUR	0.0067	0.0414	0.0052	0.001	0.0302	0.0058	1.0307	1.063	0.0082	0.0069	0.0018	0.0012	1.2531	1.1113	1.2875	1.1123			1062577.0	1217311.0	categorical-2335-both_sexes-2335	prescriptions-amoxicillin_clavulanic_acid-both_sexes	0.1066	0.5612	0.0285	0.0616	0.5077	7.8879e-09	0.088	5.7708
EUR	EUR	0.0087	0.0414	0.0055	0.001	0.0302	0.0088	1.0307	1.0192	0.0082	0.0073	0.0018	0.0012	1.2531	1.0926	1.2875	1.0949			1062577.0	1217311.0	categorical-2335-both_sexes-2335	prescriptions-anticonvulsant|voltage-gated_calcium_channel_inhibitor|neuropathy-both_sexes	0.1066	0.2026	0.0285	0.0774	0.5367	4.8099e-15	0.0685	7.8318
EUR	EUR	0.0124	0.0565	0.0064	0.0011	0.0302	0.0142	1.0307	1.0868	0.0082	0.0082	0.0018	0.0015	1.2531	1.1973	1.2875	1.2079			1062577.0	1217311.0	categorical-2335-both_sexes-2335	prescriptions-antipyretic-both_sexes	0.1066	0.4174	0.0285	0.0396	0.6009	4.8636e-34	0.0494	12.1635
EUR	EUR	0.0075	0.0435	0.0054	0.001	0.0302	0.008	1.0307	1.0292	0.0082	0.0075	0.0018	0.0013	1.2531	1.0895	1.2875	1.0998			1062577.0	1217311.0	categorical-2335-both_sexes-2335	prescriptions-antispasmodic-both_sexes	0.1066	0.2927	0.0285	0.0754	0.4808	1.2228e-13	0.0649	7.4143
EUR	EUR	0.009	0.0159	0.0058	0.0011	0.0302	0.0224	1.0307	1.056	0.0082	0.0085	0.0018	0.0019	1.2531	1.207	1.2875	1.2493			1062577.0	1217311.0	categorical-2335-both_sexes-2335	prescriptions-bendroflumethiazide-both_sexes	0.1066	0.2246	0.0285	0.0343	0.347	2.5133e-16	0.0423	8.1946
EUR	EUR	0.0067	0.0414	0.0052	0.001	0.0302	0.0058	1.0307	1.063	0.0082	0.0069	0.0018	0.0012	1.2531	1.1113	1.2875	1.1123			1062577.0	1217311.0	categorical-2335-both_sexes-2335	prescriptions-beta-lactam_antibiotic|beta-lactamase_inhibitor|antibiotic-both_sexes	0.1066	0.5612	0.0285	0.0617	0.5077	7.8887e-09	0.088	5.7708
EUR	EUR	0.015	0.0876	0.0062	0.0013	0.0302	0.0157	1.0307	1.0571	0.0082	0.0086	0.0018	0.0018	1.2531	1.1619	1.2875	1.194			1062577.0	1217311.0	categorical-2335-both_sexes-2335	prescriptions-beta2-agonist|bronchodilator|asthma-both_sexes	0.1066	0.2944	0.0285	0.0441	0.6891	5.2552e-45	0.049	14.0771
EUR	EUR	0.0082	0.0447	0.0055	0.0011	0.0302	0.0189	1.0307	1.0408	0.0082	0.0086	0.0018	0.0015	1.2531	1.1811	1.2875	1.2031			1062577.0	1217311.0	categorical-2335-both_sexes-2335	prescriptions-biguanides|diabetes-both_sexes	0.1066	0.2008	0.0285	0.0425	0.3448	1.9596e-13	0.0469	7.3515
EUR	EUR	0.0102	0.0367	0.0056	0.0011	0.0302	0.0094	1.0307	1.0293	0.0082	0.0071	0.0018	0.0015	1.2531	1.105	1.2875	1.1097			1062577.0	1217311.0	categorical-2335-both_sexes-2335	prescriptions-citalopram-both_sexes	0.1066	0.2668	0.0285	0.0649	0.6019	2.9363e-16	0.0736	8.1759
EUR	EUR	0.0108	0.049	0.0058	0.0011	0.0302	0.0071	1.0307	1.044	0.0082	0.0076	0.0018	0.0014	1.2531	1.0957	1.2875	1.1055			1062577.0	1217311.0	categorical-2335-both_sexes-2335	prescriptions-clarithromycin-both_sexes	0.1066	0.4167	0.0285	0.072	0.7365	6.0977e-18	0.0853	8.6307
EUR	EUR	0.0064	0.0193	0.0058	0.0011	0.0302	0.0075	1.0307	1.0446	0.0082	0.0081	0.0018	0.0013	1.2531	1.1082	1.2875	1.1088			1062577.0	1217311.0	categorical-2335-both_sexes-2335	prescriptions-corticosteroid|aminoglycoside_antibiotic|antibiotic-both_sexes	0.1066	0.4097	0.0285	0.0749	0.424	6.9881e-09	0.0732	5.7912
EUR	EUR	0.0064	0.0193	0.0058	0.0011	0.0302	0.0075	1.0307	1.0446	0.0082	0.0081	0.0018	0.0013	1.2531	1.1082	1.2875	1.1088			1062577.0	1217311.0	categorical-2335-both_sexes-2335	prescriptions-dexamethasone_acetic_acid_neomycin-both_sexes	0.1066	0.4097	0.0285	0.0749	0.424	6.9883e-09	0.0732	5.7912
EUR	EUR	0.0095	0.0276	0.0053	0.001	0.0302	0.0089	1.0307	1.0466	0.0082	0.007	0.0018	0.0012	1.2531	1.1301	1.2875	1.1249			1062577.0	1217311.0	categorical-2335-both_sexes-2335	prescriptions-diazepam-both_sexes	0.1066	0.3734	0.0285	0.0564	0.58	4.0071e-24	0.0572	10.1314
EUR	EUR	0.0045	0.0326	0.0055	0.0011	0.0302	0.008	1.0307	1.0103	0.0082	0.0069	0.0018	0.0012	1.2531	1.0741	1.2875	1.0789			1062577.0	1217311.0	categorical-2335-both_sexes-2335	prescriptions-doxazosin-both_sexes	0.1066	0.1303	0.0285	0.0878	0.2894	4.6871e-05	0.0711	4.0707
EUR	EUR	0.0095	0.0343	0.0056	0.001	0.0302	0.0103	1.0307	1.0349	0.0082	0.0068	0.0018	0.0013	1.2531	1.1144	1.2875	1.123			1062577.0	1217311.0	categorical-2335-both_sexes-2335	prescriptions-fluoxetine-both_sexes	0.1066	0.2835	0.0285	0.0555	0.5404	6.403e-23	0.0548	9.8568
EUR	EUR	0.0087	0.0414	0.0055	0.001	0.0302	0.0088	1.0307	1.0192	0.0082	0.0073	0.0018	0.0012	1.2531	1.0926	1.2875	1.0949			1062577.0	1217311.0	categorical-2335-both_sexes-2335	prescriptions-gabapentin-both_sexes	0.1066	0.2026	0.0285	0.0774	0.5367	4.8099e-15	0.0685	7.8318
EUR	EUR	0.0078	0.0162	0.0056	0.001	0.0302	0.0068	1.0307	1.061	0.0082	0.007	0.0018	0.0012	1.2531	1.1175	1.2875	1.1183			1062577.0	1217311.0	categorical-2335-both_sexes-2335	prescriptions-hydrocortisone-both_sexes	0.1066	0.5159	0.0285	0.0593	0.5442	1.2989e-11	0.0804	6.7688
EUR	EUR	0.0375	1.0518	0.0122	0.0023	0.0375	0.0375	1.0518	1.0518	0.0122	0.0122	0.0023	0.0023	1.2697	1.2697	1.3718	1.3718			1062577.0	1217311.0	categorical-2443-both_sexes-2443	categorical-2443-both_sexes-2443	0.1393	0.1393	0.0327	0.0327	1.0	0.0	2.8419e-09	351870000.0
EUR	EUR	0.002	0.0047	0.0061	0.0013	0.0375	0.0187	1.0518	1.0059	0.0122	0.0083	0.0023	0.0018	1.2697	1.1396	1.3718	1.1627			1062577.0	1217311.0	categorical-2443-both_sexes-2443	categorical-2463-both_sexes-2463	0.1393	0.0362	0.0327	0.0509	0.0751	0.11	0.047	1.598
EUR	EUR	0.021	0.1756	0.0063	0.0013	0.0375	0.0419	1.0518	1.0297	0.0122	0.0084	0.0023	0.0019	1.2697	1.3203	1.3718	1.3863			1062577.0	1217311.0	categorical-2443-both_sexes-2443	categorical-2492-both_sexes-2492	0.1393	0.077	0.0327	0.0217	0.53	1.8621e-82	0.0276	19.2356
EUR	EUR	0.0024	0.0075	0.0059	0.0016	0.0375	0.0247	1.0518	1.0208	0.0122	0.008	0.0023	0.0026	1.2697	1.1238	1.3718	1.134			1062577.0	1217311.0	categorical-2443-both_sexes-2443	categorical-2654-both_sexes-4	0.1393	0.1552	0.0327	0.0594	0.0803	0.1279	0.0528	1.5225
EUR	EUR	0.0199	0.0662	0.0059	0.0026	0.0375	0.0631	1.0518	0.9878	0.0122	0.0068	0.0023	0.0073	1.2697	1.0679	1.3718	1.0713		Ratio < 0, possibly indicating GC correction	1062577.0	1217311.0	categorical-2443-both_sexes-2443	categorical-3606-both_sexes-3606	0.1393		0.0327		0.41	7.6028e-15	0.0527	7.774
EUR	EUR	0.0086	0.0306	0.0057	0.0012	0.0375	0.0161	1.0518	1.015	0.0122	0.0072	0.0023	0.0013	1.2697	1.1428	1.3718	1.1508			1062577.0	1217311.0	categorical-2443-both_sexes-2443	categorical-41200-both_sexes-G459	0.1393	0.0995	0.0327	0.0474	0.3517	6.9385e-13	0.049	7.1806
EUR	EUR	0.0018	0.0356	0.0058	0.0011	0.0375	0.0079	1.0518	1.007	0.0122	0.0069	0.0023	0.0012	1.2697	1.0802	1.3718	1.0757			1062577.0	1217311.0	categorical-2443-both_sexes-2443	categorical-41200-both_sexes-H229	0.1393	0.093	0.0327	0.0913	0.1067	0.1072	0.0662	1.611
EUR	EUR	0.0003	-0.0029	0.0059	0.0011	0.0375	0.0064	1.0518	1.0019	0.0122	0.007	0.0023	0.0012	1.2697	1.0557	1.3718	1.0564			1062577.0	1217311.0	categorical-2443-both_sexes-2443	categorical-41200-both_sexes-H511	0.1393	0.0341	0.0327	0.1234	0.0215	0.757	0.0695	0.3095
EUR	EUR	0.0098	0.0244	0.006	0.0012	0.0376	0.0151	1.0517	1.0186	0.0121	0.0092	0.0023	0.0018	1.2697	1.1144	1.3724	1.1475			1062577.0	1217311.0	categorical-2443-both_sexes-2443	categorical-41200-both_sexes-J183	0.1389	0.126	0.0324	0.0624	0.4137	2.4976e-14	0.0543	7.622
EUR	EUR	0.0083	0.0626	0.0056	0.0011	0.0375	0.0089	1.0518	1.0139	0.0122	0.0071	0.0023	0.0012	1.2697	1.0864	1.3718	1.0883			1062577.0	1217311.0	categorical-2443-both_sexes-2443	categorical-41200-both_sexes-K633	0.1393	0.1574	0.0327	0.0802	0.4549	1.938e-13	0.0619	7.353
EUR	EUR	0.0049	0.0173	0.0058	0.001	0.0375	0.0073	1.0518	1.0047	0.0122	0.007	0.0023	0.0013	1.2697	1.0679	1.3718	1.0678			1062577.0	1217311.0	categorical-2443-both_sexes-2443	categorical-41200-both_sexes-V544	0.1393	0.0692	0.0327	0.1031	0.2981	2.9248e-06	0.0637	4.676
EUR	EUR	0.0091	0.0218	0.0057	0.0013	0.0375	0.0187	1.0518	1.0219	0.0122	0.0079	0.0023	0.0016	1.2697	1.1523	1.3718	1.184			1062577.0	1217311.0	categorical-2443-both_sexes-2443	categorical-41200-both_sexes-W401	0.1393	0.1192	0.0327	0.0427	0.344	1.0351e-11	0.0506	6.8015
EUR	EUR	0.006	0.0168	0.0052	0.0011	0.0375	0.0077	1.0518	1.015	0.0122	0.0076	0.0023	0.0013	1.2697	1.0772	1.3718	1.0822			1062577.0	1217311.0	categorical-2443-both_sexes-2443	categorical-41200-both_sexes-W903	0.1393	0.1824	0.0327	0.0919	0.3501	1.7157e-07	0.067	5.2278
EUR	EUR	0.0117	0.0449	0.0056	0.0011	0.0375	0.0152	1.0518	1.0561	0.0122	0.0075	0.0023	0.0014	1.2697	1.1715	1.3718	1.1864			1062577.0	1217311.0	categorical-2443-both_sexes-2443	categorical-41232-both_sexes-10	0.1393	0.3008	0.0327	0.0402	0.4914	4.3035e-26	0.0465	10.5656
EUR	EUR	0.0164	0.0641	0.0061	0.0013	0.0375	0.0245	1.0518	1.0677	0.0122	0.0088	0.0023	0.0019	1.2697	1.2431	1.3718	1.2755			1062577.0	1217311.0	categorical-2443-both_sexes-2443	categorical-41244-both_sexes-100	0.1393	0.2457	0.0327	0.0319	0.5407	5.4186e-41	0.0403	13.4081
EUR	EUR	0.0075	0.0281	0.0054	0.001	0.0375	0.009	1.0518	1.0122	0.0122	0.0081	0.0023	0.0014	1.2697	1.0741	1.3718	1.0882			1062577.0	1217311.0	categorical-2443-both_sexes-2443	categorical-41245-both_sexes-1040	0.1393	0.1384	0.0327	0.0918	0.4097	1.2453e-12	0.0577	7.1003
EUR	EUR	0.0129	0.0834	0.0063	0.0012	0.0375	0.0203	1.0518	1.042	0.0122	0.0074	0.0023	0.0015	1.2697	1.1779	1.3718	1.2156			1062577.0	1217311.0	categorical-2443-both_sexes-2443	categorical-41245-both_sexes-1070	0.1393	0.1946	0.0327	0.0344	0.4676	1.0859e-28	0.0421	11.1129
EUR	EUR	0.0092	0.0491	0.0058	0.0012	0.0375	0.0142	1.0518	1.0519	0.0122	0.0072	0.0023	0.0015	1.2697	1.1555	1.3718	1.1722			1062577.0	1217311.0	categorical-2443-both_sexes-2443	categorical-41245-both_sexes-1280	0.1393	0.3013	0.0327	0.0416	0.3979	5.1585e-12	0.0577	6.9011
EUR	EUR	0.0147	0.0958	0.006	0.0012	0.0375	0.0265	1.0518	1.0669	0.0122	0.0082	0.0023	0.0017	1.2697	1.2664	1.3718	1.2924			1062577.0	1217311.0	categorical-2443-both_sexes-2443	categorical-41245-both_sexes-1310	0.1393	0.2287	0.0327	0.0279	0.4676	4.1499e-34	0.0384	12.1764
EUR	EUR	0.0084	0.0641	0.0057	0.0011	0.0375	0.0079	1.0518	1.0148	0.0122	0.0069	0.0023	0.0013	1.2697	1.0772	1.3718	1.0823			1062577.0	1217311.0	categorical-2443-both_sexes-2443	categorical-41245-both_sexes-1370	0.1393	0.1797	0.0327	0.0836	0.4902	6.0024e-12	0.0713	6.8796
EUR	EUR	0.0111	0.0369	0.006	0.0013	0.0375	0.0349	1.0518	1.0463	0.0122	0.0103	0.0023	0.002	1.2697	1.2865	1.3718	1.3487			1062577.0	1217311.0	categorical-2443-both_sexes-2443	categorical-41245-both_sexes-1840	0.1393	0.1328	0.0327	0.0294	0.3071	4.0462e-20	0.0334	9.1868
EUR	EUR	0.0138	0.0888	0.0063	0.0013	0.0375	0.0232	1.0518	1.0408	0.0122	0.0078	0.0023	0.0017	1.2697	1.1908	1.3718	1.2312			1062577.0	1217311.0	categorical-2443-both_sexes-2443	categorical-41246-both_sexes-1160	0.1393	0.1765	0.0327	0.0336	0.4661	1.556e-31	0.0399	11.6831
EUR	EUR	0.0001	-0.0039	0.0059	0.0012	0.0375	0.0093	1.0518	1.021	0.0122	0.0089	0.0023	0.0019	1.2697	1.071	1.3718	1.0986			1062577.0	1217311.0	categorical-2443-both_sexes-2443	categorical-41246-both_sexes-1390	0.1393	0.2127	0.0327	0.0905	0.0069	0.9156	0.0652	0.1059
EUR	EUR	0.0096	0.0475	0.006	0.0012	0.0375	0.0176	1.0518	1.0369	0.0122	0.0076	0.0023	0.0016	1.2697	1.1651	1.3718	1.1835			1062577.0	1217311.0	categorical-2443-both_sexes-2443	categorical-41246-both_sexes-1480	0.1393	0.2008	0.0327	0.0415	0.3752	4.9193e-13	0.0519	7.2275
EUR	EUR	0.0101	0.0403	0.0056	0.0012	0.0375	0.0272	1.0518	1.0155	0.0122	0.0089	0.0023	0.002	1.2697	1.2038	1.3718	1.2442			1062577.0	1217311.0	categorical-2443-both_sexes-2443	categorical-41246-both_sexes-1530	0.1393	0.0634	0.0327	0.0366	0.3175	5.0559e-16	0.0391	8.1101
EUR	EUR	0.0118	0.0392	0.0056	0.0013	0.0375	0.0391	1.0518	1.0374	0.0122	0.0106	0.0023	0.0021	1.2697	1.3034	1.3718	1.3661			1062577.0	1217311.0	categorical-2443-both_sexes-2443	categorical-41246-both_sexes-2580	0.1393	0.1023	0.0327	0.0291	0.3082	8.8982e-22	0.0321	9.589
EUR	EUR	0.0066	0.0219	0.0058	0.0012	0.0375	0.0156	1.0519	1.0088	0.012	0.0075	0.0023	0.0014	1.2697	1.1082	1.3721	1.1335			1062577.0	1217311.0	categorical-2443-both_sexes-2443	categorical-41246-both_sexes-2610	0.1395	0.0659	0.0324	0.0564	0.2739	1.3927e-08	0.0483	5.6743
EUR	EUR	0.0177	0.0715	0.006	0.0013	0.0375	0.031	1.0518	1.0382	0.0122	0.0085	0.0023	0.0019	1.2697	1.2597	1.3718	1.3029			1062577.0	1217311.0	categorical-2443-both_sexes-2443	categorical-41247-both_sexes-1000	0.1393	0.126	0.0327	0.0282	0.5195	2.1598e-47	0.0359	14.4603
EUR	EUR	0.0122	0.0488	0.0062	0.0013	0.0375	0.0228	1.0518	1.0353	0.0122	0.0084	0.0023	0.0017	1.2697	1.2038	1.3718	1.2276			1062577.0	1217311.0	categorical-2443-both_sexes-2443	categorical-41248-both_sexes-1000	0.1393	0.1549	0.0327	0.037	0.4167	1.6182e-22	0.0427	9.7633
EUR	EUR	0.0135	0.0536	0.0061	0.0013	0.0375	0.0271	1.0518	1.0413	0.0122	0.0079	0.0023	0.0018	1.2697	1.2332	1.3718	1.276			1062577.0	1217311.0	categorical-2443-both_sexes-2443	categorical-41249-both_sexes-1001	0.1393	0.1495	0.0327	0.0286	0.4236	2.7802e-26	0.0399	10.6065
EUR	EUR	0.0107	0.0409	0.0055	0.0012	0.0375	0.0175	1.0518	1.0771	0.0122	0.0082	0.0023	0.0015	1.2697	1.2267	1.3718	1.2259			1062577.0	1217311.0	categorical-2443-both_sexes-2443	categorical-41249-both_sexes-1002	0.1393	0.3414	0.0327	0.0365	0.4166	3.7058e-21	0.0441	9.4406
EUR	EUR	0.0116	0.0645	0.0059	0.0012	0.0375	0.0159	1.0518	1.0273	0.0122	0.0079	0.0023	0.0015	1.2697	1.1619	1.3718	1.1635			1062577.0	1217311.0	categorical-2443-both_sexes-2443	categorical-41249-both_sexes-2002	0.1393	0.1669	0.0327	0.0485	0.4727	7.1036e-27	0.044	10.7333
EUR	EUR	0.0119	0.0476	0.005	0.0012	0.0375	0.0224	1.0518	1.0468	0.0122	0.008	0.0023	0.0017	1.2697	1.2136	1.3718	1.2384			1062577.0	1217311.0	categorical-2443-both_sexes-2443	categorical-41253-both_sexes-18	0.1393	0.1965	0.0327	0.0336	0.409	4.8152e-28	0.0373	10.9791
EUR	EUR	0.0077	0.0466	0.0058	0.0011	0.0375	0.0161	1.0518	1.0308	0.0122	0.0075	0.0023	0.0014	1.2697	1.1651	1.3718	1.1708			1062577.0	1217311.0	categorical-2443-both_sexes-2443	categorical-41253-both_sexes-70	0.1393	0.1806	0.0327	0.0439	0.3129	9.4307e-12	0.0459	6.8149
EUR	EUR	0.0071	0.019	0.0056	0.0021	0.0375	0.0498	1.0518	0.9985	0.0122	0.008	0.0023	0.005	1.2697	1.1113	1.3718	1.1328		Ratio < 0, possibly indicating GC correction	1062577.0	1217311.0	categorical-2443-both_sexes-2443	categorical-4631-both_sexes-4631	0.1393		0.0327		0.1652	0.0008	0.0495	3.3385
EUR	EUR	0.0223	0.0407	0.0059	0.0021	0.0375	0.0513	1.0518	1.0045	0.0122	0.0073	0.0023	0.0041	1.2697	1.1396	1.3718	1.1476			1062577.0	1217311.0	categorical-2443-both_sexes-2443	categorical-4728-both_sexes-4728	0.1393	0.0307	0.0327	0.0494	0.5073	9.7488e-29	0.0456	11.1225
EUR	EUR	-0.0204	-0.0039	0.0055	0.0036	0.0375	0.1386	1.0518	0.9819	0.0122	0.0078	0.0023	0.0142	1.2697	1.0772	1.3719	1.0979		Ratio < 0, possibly indicating GC correction	1062577.0	1217311.0	categorical-2443-both_sexes-2443	categorical-5556-both_sexes-5556	0.1393		0.0327		-0.2831	3.3437e-08	0.0513	-5.5224
EUR	EUR	0.0135	0.064	0.0071	0.0016	0.0375	0.0936	1.0518	1.1092	0.0122	0.0129	0.0023	0.0037	1.2697	1.6792	1.3718	1.8895			1062577.0	1217311.0	categorical-2443-both_sexes-2443	categorical-6138-both_sexes-100	0.1393	0.1228	0.0327	0.0146	0.228	2.7722e-19	0.0254	8.9774
EUR	EUR	-0.0148	-0.0309	0.0065	0.0015	0.0375	0.0847	1.0518	1.0969	0.0122	0.012	0.0023	0.0033	1.2697	1.6296	1.3718	1.8237			1062577.0	1217311.0	categorical-2443-both_sexes-2443	categorical-6138-both_sexes-2	0.1393	0.1176	0.0327	0.0146	-0.2635	1.7973e-24	0.0258	-10.2095
EUR	EUR	-0.0086	-0.0296	0.0058	0.0013	0.0375	0.0441	1.0518	1.0462	0.0122	0.0091	0.0023	0.0022	1.2697	1.3443	1.3718	1.424			1062577.0	1217311.0	categorical-2443-both_sexes-2443	categorical-6138-both_sexes-3	0.1393	0.1089	0.0327	0.0214	-0.2104	4.7294e-11	0.032	-6.5792
EUR	EUR	-0.0078	-0.0289	0.0062	0.0013	0.0375	0.039	1.0518	1.0589	0.0122	0.0095	0.0023	0.0022	1.2697	1.3443	1.3718	1.3895			1062577.0	1217311.0	categorical-2443-both_sexes-2443	categorical-6138-both_sexes-6	0.1393	0.1513	0.0327	0.0245	-0.2044	3.0329e-09	0.0345	-5.9298
EUR	EUR	-0.0073	-0.0255	0.0062	0.0011	0.0375	0.0189	1.0518	1.0283	0.0122	0.0076	0.0023	0.0014	1.2697	1.1715	1.3718	1.1891			1062577.0	1217311.0	categorical-2443-both_sexes-2443	categorical-6139-both_sexes-3	0.1393	0.1495	0.0327	0.0404	-0.2755	2.2094e-11	0.0412	-6.6915
EUR	EUR	-0.0016	-0.0404	0.0057	0.0011	0.0375	0.0208	1.0518	1.0423	0.0122	0.0075	0.0023	0.0015	1.2697	1.1973	1.3718	1.217			1062577.0	1217311.0	categorical-2443-both_sexes-2443	categorical-6141-both_sexes-1	0.1393	0.1947	0.0327	0.0346	-0.0583	0.131	0.0386	-1.5103
EUR	EUR	-0.0051	-0.0147	0.0058	0.0011	0.0375	0.0064	1.0518	1.0016	0.0122	0.0071	0.0023	0.0014	1.2697	1.0527	1.3718	1.056			1062577.0	1217311.0	categorical-2443-both_sexes-2443	categorical-6141-both_sexes-2	0.1393	0.0279	0.0327	0.1262	-0.3295	7.6947e-06	0.0737	-4.4735
EUR	EUR	0.0124	0.0929	0.0058	0.0012	0.0375	0.0216	1.0518	1.0234	0.0122	0.0075	0.0023	0.0015	1.2697	1.1876	1.3718	1.2085			1062577.0	1217311.0	categorical-2443-both_sexes-2443	categorical-6142-both_sexes-4	0.1393	0.1124	0.0327	0.0359	0.434	4.148e-26	0.0411	10.569
EUR	EUR	0.0019	0.0244	0.0059	0.001	0.0375	0.0068	1.0518	1.0063	0.0122	0.0065	0.0023	0.0011	1.2697	1.0649	1.3718	1.065			1062577.0	1217311.0	categorical-2443-both_sexes-2443	categorical-6144-both_sexes-1	0.1393	0.0976	0.0327	0.1001	0.1205	0.0647	0.0652	1.847
EUR	EUR	0.0099	0.059	0.0054	0.0011	0.0375	0.0295	1.0518	1.0274	0.0122	0.0083	0.0023	0.0019	1.2697	1.2464	1.3718	1.2757			1062577.0	1217311.0	categorical-2443-both_sexes-2443	categorical-6145-both_sexes-6	0.1393	0.0995	0.0327	0.0301	0.2979	3.6952e-20	0.0324	9.1966
EUR	EUR	-0.0168	-0.1166	0.0064	0.0013	0.0375	0.0303	1.0518	1.0108	0.0122	0.0093	0.0023	0.002	1.2697	1.2365	1.3718	1.2731			1062577.0	1217311.0	categorical-2443-both_sexes-2443	categorical-6146-both_sexes-100	0.1393	0.0396	0.0327	0.0341	-0.4975	8.2918e-52	0.0329	-15.1441
EUR	EUR	0.0143	0.1059	0.0062	0.0012	0.0375	0.0249	1.0518	1.0069	0.0122	0.008	0.0023	0.0016	1.2697	1.194	1.3718	1.2197			1062577.0	1217311.0	categorical-2443-both_sexes-2443	categorical-6146-both_sexes-2	0.1393	0.0313	0.0327	0.0365	0.4671	7.1321e-43	0.034	13.7256
EUR	EUR	0.0161	0.1019	0.0056	0.0012	0.0375	0.0215	1.0518	1.008	0.0122	0.0077	0.0023	0.0018	1.2697	1.1779	1.3718	1.1943			1062577.0	1217311.0	categorical-2443-both_sexes-2443	categorical-6146-both_sexes-3	0.1393	0.0412	0.0327	0.0398	0.5675	3.6819e-51	0.0377	15.0457
EUR	EUR	-0.0018	-0.0037	0.0056	0.0011	0.0375	0.0099	1.0518	1.0267	0.0122	0.007	0.0023	0.0013	1.2697	1.1113	1.3718	1.1101			1062577.0	1217311.0	categorical-2443-both_sexes-2443	categorical-6147-both_sexes-4	0.1393	0.2424	0.0327	0.0637	-0.091	0.1172	0.0581	-1.5665
EUR	EUR	-0.0081	-0.049	0.0055	0.0012	0.0375	0.0347	1.0518	1.0475	0.0122	0.0094	0.0023	0.0018	1.2697	1.2966	1.3718	1.3487			1062577.0	1217311.0	categorical-2443-both_sexes-2443	categorical-6149-both_sexes-100	0.1393	0.1362	0.0327	0.027	-0.2255	1.8781e-13	0.0307	-7.3572
EUR	EUR	0.0037	0.0095	0.0058	0.0012	0.0375	0.0206	1.0518	1.0252	0.0122	0.0082	0.0023	0.0016	1.2697	1.1811	1.3718	1.2022			1062577.0	1217311.0	categorical-2443-both_sexes-2443	categorical-6149-both_sexes-3	0.1393	0.1246	0.0327	0.0405	0.1333	0.0018	0.0428	3.117
EUR	EUR	0.0074	0.0237	0.0053	0.0012	0.0375	0.012	1.0518	1.0182	0.0122	0.0068	0.0023	0.0014	1.2697	1.1207	1.3718	1.121			1062577.0	1217311.0	categorical-2443-both_sexes-2443	categorical-6149-both_sexes-4	0.1393	0.1502	0.0327	0.0565	0.3478	5.0727e-11	0.0529	6.5688
EUR	EUR	0.0104	0.0582	0.0062	0.0013	0.0375	0.0493	1.0518	1.0661	0.0122	0.0111	0.0023	0.0024	1.2697	1.3929	1.3718	1.493			1062577.0	1217311.0	categorical-2443-both_sexes-2443	categorical-6149-both_sexes-6	0.1393	0.1341	0.0327	0.0226	0.2424	9.28e-17	0.0292	8.3137
EUR	EUR	0.0114	0.0895	0.0055	0.0013	0.0375	0.0175	1.0518	1.0072	0.0122	0.008	0.0023	0.0016	1.2697	1.1207	1.3718	1.155			1062577.0	1217311.0	categorical-2443-both_sexes-2443	categorical-6150-both_sexes-1	0.1393	0.0464	0.0327	0.0515	0.4442	1.843e-20	0.0479	9.2711
EUR	EUR	-0.0303	-0.1886	0.0081	0.0018	0.0375	0.1078	1.0518	1.1075	0.0122	0.0196	0.0023	0.0048	1.2697	1.6448	1.3718	2.0617			1062577.0	1217311.0	categorical-2443-both_sexes-2443	categorical-6150-both_sexes-100	0.1393	0.1013	0.0327	0.0185	-0.4771	3.1985e-96	0.0229	-20.8145
EUR	EUR	0.0128	0.1117	0.0059	0.0013	0.0375	0.0197	1.0518	1.0229	0.0122	0.0076	0.0023	0.0017	1.2697	1.1587	1.3718	1.1887			1062577.0	1217311.0	categorical-2443-both_sexes-2443	categorical-6150-both_sexes-2	0.1393	0.1211	0.0327	0.0404	0.4723	2.8011e-26	0.0445	10.6058
EUR	EUR	0.0296	0.1791	0.0081	0.0018	0.0375	0.1085	1.0518	1.1083	0.0122	0.0203	0.0023	0.005	1.2697	1.6448	1.3718	2.0743			1062577.0	1217311.0	categorical-2443-both_sexes-2443	categorical-6150-both_sexes-4	0.1393	0.1008	0.0327	0.0189	0.4649	3.9482e-92	0.0228	20.3579
EUR	EUR	0.001	0.0086	0.0062	0.0012	0.0375	0.0084	1.0518	1.0051	0.0122	0.0072	0.0023	0.0014	1.2697	1.0741	1.3718	1.0746			1062577.0	1217311.0	categorical-2443-both_sexes-2443	categorical-6151-both_sexes-7	0.1393	0.068	0.0327	0.096	0.0574	0.3897	0.0668	0.8602
EUR	EUR	-0.0029	-0.0069	0.0077	0.0016	0.0375	0.0657	1.0518	1.0987	0.0122	0.0201	0.0023	0.0057	1.2697	1.3824	1.3718	1.6665			1062577.0	1217311.0	categorical-2443-both_sexes-2443	categorical-6152-both_sexes-100	0.1393	0.1481	0.0327	0.0302	-0.0575	0.0763	0.0324	-1.7724
EUR	EUR	0.0056	0.0277	0.0071	0.0015	0.0375	0.0491	1.0518	1.0734	0.012	0.0177	0.0023	0.0048	1.2697	1.3068	1.3718	1.5029			1062577.0	1217311.0	categorical-2443-both_sexes-2443	categorical-6152-both_sexes-8	0.1392	0.146	0.0323	0.0352	0.1313	0.0004	0.0372	3.532
EUR	EUR	-0.0183	-0.1276	0.0063	0.0014	0.0375	0.0529	1.0518	1.0502	0.0122	0.0097	0.0023	0.0024	1.2697	1.421	1.3718	1.4887			1062577.0	1217311.0	categorical-2443-both_sexes-2443	categorical-6154-both_sexes-100	0.1393	0.1027	0.0327	0.0198	-0.4119	3.5045e-47	0.0286	-14.4269
EUR	EUR	0.0039	-0.0205	0.0054	0.0012	0.0375	0.0194	1.0518	1.0125	0.0122	0.0073	0.0023	0.0015	1.2697	1.1619	1.3718	1.1726			1062577.0	1217311.0	categorical-2443-both_sexes-2443	categorical-6154-both_sexes-2	0.1393	0.0724	0.0327	0.0424	0.1463	0.0009	0.044	3.3216
EUR	EUR	0.0084	0.0178	0.0065	0.0014	0.0375	0.0406	1.0518	1.0389	0.0122	0.0091	0.0023	0.0022	1.2697	1.3203	1.3718	1.3843			1062577.0	1217311.0	categorical-2443-both_sexes-2443	categorical-6154-both_sexes-3	0.1393	0.1011	0.0327	0.0237	0.2151	2.5558e-09	0.0361	5.9579
EUR	EUR	0.0113	0.0467	0.0062	0.0012	0.0375	0.0194	1.0518	1.026	0.0122	0.0069	0.0023	0.0014	1.2697	1.1715	1.3718	1.1866			1062577.0	1217311.0	categorical-2443-both_sexes-2443	categorical-6154-both_sexes-5	0.1393	0.1394	0.0327	0.0371	0.4202	9.9352e-22	0.0439	9.5776
EUR	EUR	0.004	0.0156	0.0057	0.0012	0.0375	0.0271	1.0518	1.0173	0.0122	0.0082	0.0023	0.0016	1.2697	1.2234	1.3718	1.2482			1062577.0	1217311.0	categorical-2443-both_sexes-2443	categorical-6155-both_sexes-100	0.1393	0.0698	0.0327	0.0332	0.1254	0.0008	0.0373	3.3671
EUR	EUR	0.009	0.0424	0.0066	0.0013	0.0375	0.0304	1.0518	1.044	0.0122	0.0087	0.0023	0.0017	1.2697	1.2664	1.3718	1.3025			1062577.0	1217311.0	categorical-2443-both_sexes-2443	categorical-6159-both_sexes-3	0.1393	0.1455	0.0327	0.0289	0.2665	5.1964e-14	0.0354	7.5269
EUR	EUR	0.0072	0.0225	0.006	0.0012	0.0375	0.018	1.0518	1.0241	0.0122	0.0082	0.0023	0.0015	1.2697	1.1587	1.3718	1.177			1062577.0	1217311.0	categorical-2443-both_sexes-2443	categorical-6159-both_sexes-5	0.1393	0.136	0.0327	0.0462	0.2756	3.7259e-09	0.0467	5.8959
EUR	EUR	0.0084	0.0347	0.0053	0.001	0.0375	0.0107	1.0518	1.0036	0.0122	0.0065	0.0023	0.0012	1.2697	1.0895	1.3718	1.0949			1062577.0	1217311.0	categorical-2443-both_sexes-2443	categorical-6159-both_sexes-8	0.1393	0.0378	0.0327	0.0681	0.4169	3.4996e-16	0.0511	8.1547
EUR	EUR	-0.0073	-0.0483	0.006	0.0013	0.0375	0.0323	1.0518	1.0317	0.0122	0.0085	0.0023	0.0017	1.2697	1.2597	1.3718	1.3029			1062577.0	1217311.0	categorical-2443-both_sexes-2443	categorical-6160-both_sexes-1	0.1393	0.1047	0.0327	0.0281	-0.2111	8.4209e-09	0.0366	-5.7598
EUR	EUR	0.0095	0.0424	0.0059	0.0013	0.0375	0.0325	1.0518	1.0351	0.0122	0.0086	0.0023	0.0018	1.2697	1.2664	1.3718	1.3132			1062577.0	1217311.0	categorical-2443-both_sexes-2443	categorical-6160-both_sexes-100	0.1393	0.112	0.0327	0.0274	0.2723	5.4857e-14	0.0362	7.5198
EUR	EUR	-0.0005	-0.0061	0.0059	0.0013	0.0375	0.0332	1.0518	1.0296	0.0122	0.0082	0.0023	0.0017	1.2697	1.2631	1.3718	1.3165			1062577.0	1217311.0	categorical-2443-both_sexes-2443	categorical-6160-both_sexes-2	0.1393	0.0934	0.0327	0.0258	-0.015	0.6738	0.0357	-0.421
EUR	EUR	-0.0073	-0.0086	0.0061	0.0014	0.0375	0.045	1.0518	1.0566	0.0122	0.0089	0.0023	0.0023	1.2697	1.3719	1.3718	1.4432			1062577.0	1217311.0	categorical-2443-both_sexes-2443	categorical-6160-both_sexes-3	0.1393	0.1277	0.0327	0.0201	-0.1766	3.4597e-07	0.0347	-5.0965
EUR	EUR	-0.0041	-0.0217	0.0056	0.0011	0.0375	0.0158	1.0518	1.0051	0.0122	0.0078	0.0023	0.0015	1.2697	1.1238	1.3718	1.1435			1062577.0	1217311.0	categorical-2443-both_sexes-2443	categorical-6160-both_sexes-4	0.1393	0.0353	0.0327	0.0544	-0.1679	0.0003	0.0468	-3.5866
EUR	EUR	-0.0046	-0.0164	0.0061	0.0012	0.0375	0.0206	1.0518	1.0262	0.0122	0.0074	0.0023	0.0015	1.2697	1.1843	1.3718	1.2033			1062577.0	1217311.0	categorical-2443-both_sexes-2443	categorical-6160-both_sexes-5	0.1393	0.1289	0.0327	0.0364	-0.166	0.0002	0.0449	-3.7009
EUR	EUR	-0.0073	-0.0349	0.0062	0.0013	0.0375	0.0292	1.0518	1.0527	0.0122	0.0095	0.0023	0.0021	1.2697	1.2597	1.3718	1.2992			1062577.0	1217311.0	categorical-2443-both_sexes-2443	categorical-6162-both_sexes-2	0.1393	0.176	0.0327	0.0318	-0.2216	3.6035e-09	0.0376	-5.9014
EUR	EUR	-0.011	-0.0275	0.0056	0.0012	0.0375	0.0252	1.0518	1.027	0.0122	0.0075	0.0023	0.0016	1.2697	1.2136	1.3718	1.2397			1062577.0	1217311.0	categorical-2443-both_sexes-2443	categorical-6162-both_sexes-4	0.1393	0.1125	0.0327	0.0312	-0.3572	1.0218e-20	0.0383	-9.3338
EUR	EUR	0.0137	0.0735	0.0058	0.0012	0.0375	0.0216	1.0518	1.0335	0.0122	0.0075	0.0023	0.0015	1.2697	1.1843	1.3718	1.2143			1062577.0	1217311.0	categorical-2443-both_sexes-2443	categorical-6164-both_sexes-100	0.1393	0.1562	0.0327	0.035	0.4828	3.0403e-32	0.0408	11.821
EUR	EUR	-0.012	-0.0649	0.0061	0.0014	0.0375	0.0422	1.0518	1.0439	0.0122	0.01	0.0023	0.0021	1.2697	1.3374	1.3718	1.4058			1062577.0	1217311.0	categorical-2443-both_sexes-2443	categorical-6164-both_sexes-2	0.1393	0.1081	0.0327	0.0246	-0.3022	4.9816e-18	0.0349	-8.6538
EUR	EUR	-0.0095	-0.0509	0.0055	0.0012	0.0375	0.0234	1.0518	1.0274	0.0122	0.0076	0.0023	0.0014	1.2697	1.1973	1.3718	1.2247			1062577.0	1217311.0	categorical-2443-both_sexes-2443	categorical-6164-both_sexes-3	0.1393	0.122	0.0327	0.0339	-0.3213	2.586e-14	0.0422	-7.6175
EUR	EUR	-0.0094	-0.027	0.0059	0.0012	0.0375	0.0358	1.0518	1.025	0.0122	0.0085	0.0023	0.0018	1.2697	1.2865	1.3718	1.3301			1062577.0	1217311.0	categorical-2443-both_sexes-2443	categorical-6164-both_sexes-4	0.1393	0.0759	0.0327	0.0258	-0.257	3.6651e-14	0.0339	-7.5724
EUR	EUR	-0.0083	-0.0495	0.0061	0.0013	0.0375	0.03	1.0518	1.0333	0.0122	0.0078	0.0023	0.0017	1.2697	1.2431	1.3718	1.2889			1062577.0	1217311.0	categorical-2443-both_sexes-2443	categorical-6164-both_sexes-5	0.1393	0.1153	0.0327	0.0271	-0.2467	6.5453e-11	0.0378	-6.5307
EUR	EUR	-0.0033	-0.0341	0.0062	0.0013	0.0375	0.0229	1.0518	1.0263	0.0121	0.0077	0.0023	0.0017	1.2697	1.2005	1.3718	1.2227			1062577.0	1217311.0	categorical-2443-both_sexes-2443	categorical-6179-both_sexes-1	0.1393	0.1181	0.0326	0.0347	-0.1133	0.0075	0.0424	-2.6735
EUR	EUR	0.0042	0.0384	0.0059	0.0012	0.0375	0.0264	1.0517	1.036	0.012	0.0082	0.0023	0.002	1.2697	1.2365	1.3717	1.263			1062577.0	1217311.0	categorical-2443-both_sexes-2443	categorical-6179-both_sexes-100	0.1391	0.1371	0.0324	0.0313	0.1324	0.0007	0.0389	3.4038
EUR	EUR	-0.0022	-0.0431	0.0055	0.0012	0.0375	0.0211	1.0518	1.019	0.0122	0.0076	0.0023	0.0017	1.2697	1.1747	1.3718	1.1955			1062577.0	1217311.0	categorical-2443-both_sexes-2443	categorical-6179-both_sexes-2	0.1393	0.0973	0.0327	0.039	-0.0771	0.0711	0.0427	-1.8052
EUR	EUR	-0.0022	-0.042	0.0055	0.0011	0.0375	0.0119	1.0518	1.0229	0.0122	0.0066	0.0023	0.0013	1.2697	1.1113	1.3718	1.1227			1062577.0	1217311.0	categorical-2443-both_sexes-2443	categorical-670-both_sexes-1	0.1393	0.1865	0.0327	0.0541	-0.1053	0.0468	0.0529	-1.9885
EUR	EUR	-0.0063	-0.055	0.0063	0.0013	0.0375	0.0286	1.0518	1.0264	0.0122	0.009	0.0023	0.0017	1.2697	1.2431	1.3718	1.2638			1062577.0	1217311.0	categorical-2443-both_sexes-2443	categorical-680-both_sexes-1	0.1393	0.1001	0.0327	0.0342	-0.1929	2.8434e-07	0.0376	-5.1335
EUR	EUR	0.0112	0.0855	0.0057	0.0012	0.0375	0.0305	1.0518	1.0565	0.0122	0.0086	0.0023	0.0018	1.2697	1.2865	1.3718	1.314			1062577.0	1217311.0	categorical-2443-both_sexes-2443	categorical-680-both_sexes-3	0.1393	0.1801	0.0327	0.0275	0.3307	9.6735e-22	0.0345	9.5803
EUR	EUR	0.0152	0.1063	0.0069	0.0018	0.0375	0.1413	1.0518	1.2172	0.0122	0.0343	0.0023	0.0117	1.2697	1.7965	1.3718	2.3697			1062577.0	1217311.0	categorical-2443-both_sexes-2443	continuous-102-both_sexes-irnt	0.1393	0.1586	0.0327	0.0251	0.2095	3.4129e-16	0.0257	8.1578
EUR	EUR	0.0105	0.0088	0.0066	0.0015	0.0375	0.0761	1.0518	1.0566	0.0122	0.011	0.0023	0.0033	1.2697	1.5144	1.3718	1.6414			1062577.0	1217311.0	categorical-2443-both_sexes-2443	continuous-1050-both_sexes	0.1393	0.0882	0.0327	0.0172	0.1967	7.2102e-13	0.0274	7.1754
EUR	EUR	0.0209	0.0685	0.0071	0.0018	0.0375	0.1091	1.0518	1.0939	0.0122	0.0138	0.0023	0.004	1.2697	1.7609	1.3718	1.9929			1062577.0	1217311.0	categorical-2443-both_sexes-2443	continuous-1070-both_sexes	0.1393	0.0946	0.0327	0.0139	0.3269	1.5724e-34	0.0267	12.2554
EUR	EUR	0.005	8.4725e-05	0.0061	0.0013	0.0375	0.0509	1.0518	1.0764	0.0122	0.0104	0.0023	0.0025	1.2697	1.4245	1.3718	1.5112			1062577.0	1217311.0	categorical-2443-both_sexes-2443	continuous-1110-both_sexes	0.1393	0.1495	0.0327	0.0204	0.1142	0.0001	0.0294	3.8852
EUR	EUR	0.009	0.0105	0.0062	0.0014	0.0375	0.0431	1.0518	1.0432	0.0122	0.0086	0.0023	0.0024	1.2697	1.3101	1.3718	1.3545			1062577.0	1217311.0	categorical-2443-both_sexes-2443	continuous-1120-both_sexes	0.1393	0.1219	0.0327	0.0244	0.2244	1.8318e-11	0.0334	6.7188
EUR	EUR	-0.0015	-0.017	0.0055	0.0012	0.0375	0.0133	1.0518	1.0078	0.0122	0.0067	0.0023	0.0015	1.2697	1.0926	1.3718	1.1015			1062577.0	1217311.0	categorical-2443-both_sexes-2443	continuous-1140-both_sexes	0.1393	0.0771	0.0327	0.0661	-0.0683	0.2139	0.0549	-1.243
EUR	EUR	-0.0043	-0.0086	0.0072	0.0017	0.0375	0.0717	1.0518	1.0563	0.0122	0.0102	0.0023	0.0032	1.2697	1.5035	1.3718	1.6608			1062577.0	1217311.0	categorical-2443-both_sexes-2443	continuous-1160-both_sexes	0.1393	0.0851	0.0327	0.0154	-0.0824	0.012	0.0328	-2.5116
EUR	EUR	-0.0037	0.0136	0.007	0.0018	0.0375	0.111	1.0518	1.1569	0.0122	0.0142	0.0023	0.0042	1.2697	1.7569	1.3718	2.0077			1062577.0	1217311.0	categorical-2443-both_sexes-2443	continuous-1180-both_sexes	0.1393	0.1557	0.0327	0.0141	-0.0576	0.0343	0.0272	-2.1163
EUR	EUR	0.0049	0.0679	0.006	0.0013	0.0375	0.049	1.0518	1.0462	0.0122	0.0102	0.0023	0.0025	1.2697	1.3789	1.3718	1.4599			1062577.0	1217311.0	categorical-2443-both_sexes-2443	continuous-1220-both_sexes	0.1393	0.1004	0.0327	0.0223	0.1154	5.3196e-05	0.0286	4.0411
EUR	EUR	0.0115	0.0221	0.0067	0.0013	0.0375	0.0567	1.0518	1.0382	0.0122	0.0109	0.0023	0.0026	1.2697	1.421	1.3718	1.5256			1062577.0	1217311.0	categorical-2443-both_sexes-2443	continuous-1239-both_sexes	0.1393	0.0727	0.0327	0.0208	0.2494	1.9828e-18	0.0285	8.7583
EUR	EUR	-0.0087	-0.0348	0.0076	0.0017	0.0375	0.0879	1.0518	1.1112	0.0122	0.0127	0.0023	0.0039	1.2697	1.607	1.3718	1.8088			1062577.0	1217311.0	categorical-2443-both_sexes-2443	continuous-1249-both_sexes	0.1393	0.1375	0.0327	0.0158	-0.1523	3.2761e-07	0.0298	-5.1068
EUR	EUR	0.0042	0.0219	0.0054	0.0011	0.0375	0.0107	1.0518	1.0155	0.0122	0.0072	0.0023	0.0015	1.2697	1.0926	1.3718	1.1006			1062577.0	1217311.0	categorical-2443-both_sexes-2443	continuous-1259-both_sexes	0.1393	0.154	0.0327	0.0715	0.2108	0.0003	0.0578	3.6453
EUR	EUR	0.0061	0.0321	0.0057	0.0011	0.0375	0.0107	1.0518	1.0114	0.0122	0.0073	0.0023	0.0014	1.2697	1.0957	1.3718	1.0938			1062577.0	1217311.0	categorical-2443-both_sexes-2443	continuous-1269-both_sexes	0.1393	0.122	0.0327	0.0774	0.3018	2.7354e-08	0.0543	5.5576
EUR	EUR	0.0071	0.0029	0.0064	0.0013	0.0375	0.0389	1.0518	1.0441	0.0122	0.0081	0.0023	0.0019	1.2697	1.3101	1.3718	1.3702			1062577.0	1217311.0	categorical-2443-both_sexes-2443	continuous-1289-both_sexes	0.1393	0.1191	0.0327	0.022	0.187	5.5014e-08	0.0344	5.4343
EUR	EUR	-0.0005	-0.0173	0.0062	0.0013	0.0375	0.0451	1.0518	1.0314	0.0122	0.0095	0.0023	0.0024	1.2697	1.3068	1.3718	1.3904			1062577.0	1217311.0	categorical-2443-both_sexes-2443	continuous-1299-both_sexes	0.1393	0.0805	0.0327	0.0243	-0.012	0.7109	0.0324	-0.3707
EUR	EUR	-0.0053	-0.0135	0.0069	0.0017	0.0375	0.0667	1.0518	1.032	0.0122	0.0128	0.0023	0.0034	1.2697	1.4602	1.3718	1.6147			1062577.0	1217311.0	categorical-2443-both_sexes-2443	continuous-1329-both_sexes	0.1393	0.052	0.0327	0.0208	-0.1063	0.0014	0.0332	-3.2022
EUR	EUR	0.0008	-0.0007	0.0065	0.0014	0.0375	0.0282	1.0518	1.0216	0.0122	0.0088	0.0023	0.0018	1.2697	1.2234	1.3718	1.2654			1062577.0	1217311.0	categorical-2443-both_sexes-2443	continuous-1339-both_sexes	0.1393	0.0816	0.0327	0.0333	0.0245	0.5624	0.0423	0.5793
EUR	EUR	0.0035	0.0465	0.0064	0.0014	0.0375	0.0453	1.0518	1.0515	0.0122	0.0118	0.0023	0.0029	1.2697	1.365	1.3718	1.4514			1062577.0	1217311.0	categorical-2443-both_sexes-2443	continuous-1349-both_sexes	0.1393	0.1141	0.0327	0.0261	0.0846	0.0164	0.0352	2.3996
EUR	EUR	0.0279	0.1839	0.0073	0.0016	0.0375	0.0659	1.0518	1.0502	0.0122	0.0105	0.0023	0.0024	1.2697	1.5035	1.3718	1.6102			1062577.0	1217311.0	categorical-2443-both_sexes-2443	continuous-135-both_sexes	0.1393	0.0822	0.0327	0.0173	0.5607	1.8569e-112	0.0249	22.5357
EUR	EUR	0.0133	0.0349	0.0066	0.0015	0.0375	0.0397	1.0518	1.0661	0.0122	0.0091	0.0023	0.002	1.2697	1.3512	1.3718	1.4063			1062577.0	1217311.0	categorical-2443-both_sexes-2443	continuous-136-both_sexes	0.1393	0.1626	0.0327	0.0225	0.3437	1.3963e-20	0.037	9.3006
EUR	EUR	0.0284	0.2098	0.0071	0.0015	0.0375	0.0677	1.0518	1.0573	0.0122	0.01	0.0023	0.0025	1.2697	1.5071	1.3718	1.6352			1062577.0	1217311.0	categorical-2443-both_sexes-2443	continuous-137-both_sexes	0.1393	0.0902	0.0327	0.0158	0.5632	4.8932e-118	0.0244	23.0976
EUR	EUR	-0.0147	-0.0313	0.0074	0.0016	0.0375	0.0627	1.0518	1.0841	0.0122	0.0122	0.0023	0.0031	1.2697	1.4998	1.3718	1.621			1062577.0	1217311.0	categorical-2443-both_sexes-2443	continuous-1408-both_sexes	0.1393	0.1354	0.0327	0.0197	-0.3029	2.2969e-22	0.0311	-9.7277
EUR	EUR	-0.0033	0.0495	0.006	0.0013	0.0375	0.0506	1.0518	1.0416	0.0122	0.0099	0.0023	0.0025	1.2697	1.3894	1.3718	1.4646			1062577.0	1217311.0	categorical-2443-both_sexes-2443	continuous-1438-both_sexes-irnt	0.1393	0.0896	0.0327	0.0214	-0.0766	0.0094	0.0295	-2.5963
EUR	EUR	-0.012	-0.0102	0.0064	0.0015	0.0375	0.061	1.0518	1.0489	0.0122	0.0116	0.0023	0.0027	1.2697	1.4316	1.3718	1.5393			1062577.0	1217311.0	categorical-2443-both_sexes-2443	continuous-1458-both_sexes	0.1393	0.0907	0.0327	0.0214	-0.2512	2.1506e-16	0.0306	-8.2134
EUR	EUR	0.002	0.0118	0.0067	0.0018	0.0375	0.0865	1.0518	1.0338	0.0122	0.0136	0.0023	0.0043	1.2697	1.5622	1.3718	1.7755			1062577.0	1217311.0	categorical-2443-both_sexes-2443	continuous-1478-both_sexes	0.1393	0.0436	0.0327	0.0176	0.0347	0.2739	0.0317	1.0941
EUR	EUR	-0.0024	-0.0223	0.0061	0.0014	0.0375	0.0564	1.0518	1.0612	0.0122	0.0115	0.0023	0.0034	1.2697	1.4175	1.3718	1.5364			1062577.0	1217311.0	categorical-2443-both_sexes-2443	continuous-1488-both_sexes-irnt	0.1393	0.1142	0.0327	0.0214	-0.0514	0.0797	0.0293	-1.7525
EUR	EUR	0.0022	0.0056	0.0062	0.0015	0.0375	0.0495	1.0518	1.0409	0.0122	0.011	0.0023	0.0037	1.2697	1.3443	1.3718	1.4355			1062577.0	1217311.0	categorical-2443-both_sexes-2443	continuous-1498-both_sexes	0.1393	0.0939	0.0327	0.0253	0.0511	0.1347	0.0342	1.4959
EUR	EUR	0.006	0.0238	0.0063	0.0016	0.0375	0.0786	1.0518	1.0549	0.0122	0.0112	0.0023	0.0034	1.2697	1.5548	1.3718	1.7291			1062577.0	1217311.0	categorical-2443-both_sexes-2443	continuous-1518-both_sexes	0.1393	0.0754	0.0327	0.0154	0.1098	0.0002	0.029	3.7881
EUR	EUR	0.0006	0.0392	0.0068	0.0015	0.0375	0.0623	1.0518	1.0481	0.0122	0.01	0.0023	0.0031	1.2697	1.4423	1.3718	1.5326			1062577.0	1217311.0	categorical-2443-both_sexes-2443	continuous-1528-both_sexes	0.1393	0.0902	0.0327	0.0188	0.0123	0.6944	0.0312	0.3929
EUR	EUR	0.0144	0.035	0.0064	0.0014	0.0375	0.0434	1.0518	1.0302	0.0122	0.0091	0.0023	0.0022	1.2697	1.3306	1.3718	1.3954			1062577.0	1217311.0	categorical-2443-both_sexes-2443	continuous-1548-both_sexes	0.1393	0.0764	0.0327	0.023	0.3561	1.6359e-26	0.0334	10.6559
EUR	EUR	0.0178	0.1115	0.0066	0.0016	0.0375	0.0779	1.0518	1.1443	0.0122	0.012	0.0023	0.0035	1.2697	1.6524	1.3718	1.8066			1062577.0	1217311.0	categorical-2443-both_sexes-2443	continuous-1558-both_sexes	0.1393	0.1789	0.0327	0.0149	0.3301	2.6795e-34	0.027	12.2121
EUR	EUR	0.0013	0.0034	0.009	0.0024	0.0375	0.2359	1.0518	1.3996	0.0122	0.0413	0.0023	0.0121	1.2697	2.2071	1.3718	3.4138			1062577.0	1217311.0	categorical-2443-both_sexes-2443	continuous-1697-both_sexes	0.1393	0.1655	0.0327	0.0171	0.0133	0.6042	0.0257	0.5183
EUR	EUR	-0.0002	-0.0154	0.0084	0.0023	0.0375	0.1163	1.052	1.2187	0.0122	0.0986	0.0023	0.0285	1.2697	1.5108	1.3715	2.28			1062577.0	1217311.0	categorical-2443-both_sexes-2443	continuous-1717-both_sexes	0.1398	0.1709	0.0328	0.077	-0.0031	0.9323	0.036	-0.085
EUR	EUR	0.0073	0.0178	0.0067	0.0016	0.0375	0.0692	1.0518	1.0784	0.0122	0.0152	0.0023	0.0033	1.2697	1.4817	1.3718	1.6257			1062577.0	1217311.0	categorical-2443-both_sexes-2443	continuous-1757-both_sexes	0.1393	0.1252	0.0327	0.0243	0.1441	3.3013e-06	0.031	4.6511
EUR	EUR	-0.0147	-0.0231	0.0058	0.0019	0.0375	0.0604	1.0518	1.0663	0.0122	0.009	0.0023	0.0044	1.2697	1.2531	1.3718	1.2671			1062577.0	1217311.0	categorical-2443-both_sexes-2443	continuous-1845-both_sexes-irnt	0.1393	0.2483	0.0327	0.0338	-0.3079	1.1704e-15	0.0384	-8.0075
EUR	EUR	0.0087	0.0738	0.0063	0.0014	0.0375	0.0329	1.0518	1.0638	0.0122	0.008	0.0023	0.0018	1.2697	1.3068	1.3718	1.3417			1062577.0	1217311.0	categorical-2443-both_sexes-2443	continuous-189-both_sexes-irnt	0.1393	0.1868	0.0327	0.0233	0.2484	1.147e-11	0.0366	6.7867
EUR	EUR	0.0099	0.0644	0.0059	0.0014	0.0375	0.0255	1.0518	1.0119	0.0122	0.0078	0.0023	0.0022	1.2697	1.1555	1.3718	1.1738			1062577.0	1217311.0	categorical-2443-both_sexes-2443	continuous-20009-both_sexes-irnt	0.1393	0.0682	0.0327	0.0451	0.3192	2.7074e-14	0.0419	7.6116
EUR	EUR																				0.0	categorical-2443-both_sexes-2443	continuous-20015-both_sexes-irnt
EUR	EUR	-0.0084	-0.0208	0.0068	0.0028	0.0375	0.2152	1.0518	1.1164	0.0122	0.012	0.0023	0.0099	1.2697	1.5696	1.3718	1.7183			1062577.0	1217311.0	categorical-2443-both_sexes-2443	continuous-20016-both_sexes-irnt	0.1393	0.1621	0.0327	0.0167	-0.0939	0.0026	0.0312	-3.0137
EUR	EUR	0.0018	0.0134	0.0057	0.002	0.0375	0.0184	1.0518	1.0318	0.0122	0.0073	0.0023	0.0036	1.2697	1.0802	1.3718	1.0808			1062577.0	1217311.0	categorical-2443-both_sexes-2443	continuous-20021-both_sexes-irnt	0.1393	0.393	0.0327	0.0903	0.0696	0.3551	0.0753	0.9247
EUR	EUR	-0.0024	0.0386	0.0065	0.0014	0.0375	0.0771	1.0518	1.1053	0.0122	0.0112	0.0023	0.0029	1.2697	1.592	1.3718	1.7601			1062577.0	1217311.0	categorical-2443-both_sexes-2443	continuous-20023-both_sexes-irnt	0.1393	0.1386	0.0327	0.0148	-0.0443	0.0922	0.0263	-1.6842
EUR	EUR	0.0044	0.0362	0.007	0.0021	0.0375	0.1044	1.0518	1.0954	0.0122	0.0154	0.0023	0.0056	1.2697	1.6183	1.3718	1.8508			1062577.0	1217311.0	categorical-2443-both_sexes-2443	continuous-20127-both_sexes-irnt	0.1393	0.1121	0.0327	0.0181	0.0706	0.0408	0.0345	2.0459
EUR	EUR	-0.0126	-0.0098	0.0081	0.0037	0.0375	0.446	1.0518	1.1437	0.0122	0.0262	0.0023	0.0246	1.2697	1.7452	1.3718	2.4289			1062577.0	1217311.0	categorical-2443-both_sexes-2443	continuous-20153-both_sexes-irnt	0.1393	0.1006	0.0327	0.0183	-0.0973	0.0007	0.0288	-3.3843
EUR	EUR	0.0084	0.0148	0.0054	0.002	0.0375	0.0543	1.0518	1.0076	0.0123	0.007	0.0023	0.0043	1.2697	1.1428	1.3719	1.1562			1062577.0	1217311.0	categorical-2443-both_sexes-2443	continuous-20498-both_sexes	0.1393	0.0484	0.033	0.0447	0.1853	1.6987e-05	0.0431	4.3012
EUR	EUR	0.0079	0.0525	0.0057	0.0013	0.0375	0.0438	1.0518	1.0248	0.0122	0.0092	0.0023	0.0025	1.2697	1.3238	1.3718	1.3847			1062577.0	1217311.0	categorical-2443-both_sexes-2443	continuous-2050-both_sexes	0.1393	0.0646	0.0327	0.024	0.1936	6.015e-09	0.0333	5.8163
EUR	EUR	-0.0006	0.0075	0.0061	0.002	0.0375	0.0431	1.0518	1.0289	0.0122	0.0077	0.0023	0.0047	1.2697	1.1396	1.3718	1.1513			1062577.0	1217311.0	categorical-2443-both_sexes-2443	continuous-20506-both_sexes	0.1393	0.1908	0.0327	0.0509	-0.0158	0.7469	0.0488	-0.3228
EUR	EUR	0.0041	0.0187	0.0055	0.002	0.0375	0.0433	1.0518	1.0215	0.0122	0.0071	0.0023	0.0043	1.2697	1.1333	1.3718	1.1411			1062577.0	1217311.0	categorical-2443-both_sexes-2443	continuous-20512-both_sexes	0.1393	0.1527	0.0327	0.0504	0.1012	0.0429	0.05	2.0248
EUR	EUR	0.0171	0.0323	0.0059	0.002	0.0375	0.0582	1.0518	1.03	0.0122	0.0078	0.0023	0.005	1.2697	1.1779	1.3718	1.1948			1062577.0	1217311.0	categorical-2443-both_sexes-2443	continuous-20519-both_sexes	0.1393	0.1539	0.0327	0.0403	0.3667	1.4605e-19	0.0405	9.0477
EUR	EUR	0.0066	0.0317	0.006	0.0013	0.0375	0.0438	1.0518	1.033	0.0122	0.0096	0.0023	0.0025	1.2697	1.3306	1.3718	1.3954			1062577.0	1217311.0	categorical-2443-both_sexes-2443	continuous-2070-both_sexes	0.1393	0.0834	0.0327	0.0242	0.1618	2.142e-07	0.0312	5.1866
EUR	EUR	0.0566	0.1866	0.0108	0.003	0.0375	0.2391	1.0518	1.3	0.0122	0.0244	0.0023	0.0082	1.2697	2.5357	1.3718	3.3572			1062577.0	1217311.0	categorical-2443-both_sexes-2443	continuous-21001-both_sexes-irnt	0.1393	0.1272	0.0327	0.0103	0.5975	2.2104e-93	0.0291	20.4987
EUR	EUR	0.0491	0.1771	0.0107	0.003	0.0375	0.266	1.0518	1.3674	0.0122	0.03	0.0023	0.0095	1.2697	2.6503	1.3718	3.6128			1062577.0	1217311.0	categorical-2443-both_sexes-2443	continuous-21002-both_sexes-irnt	0.1393	0.1406	0.0327	0.0115	0.4919	2.3021e-62	0.0295	16.6664
EUR	EUR	-0.0234	-0.0432	0.0077	0.002	0.0375	0.1474	1.0518	1.1911	0.0122	0.0167	0.0023	0.0056	1.2697	1.9548	1.3718	2.3258			1062577.0	1217311.0	categorical-2443-both_sexes-2443	continuous-2139-both_sexes-irnt	0.1393	0.1441	0.0327	0.0126	-0.3153	5.9152e-39	0.0241	-13.0555
EUR	EUR	0.0319	0.1923	0.0075	0.0017	0.0375	0.1005	1.0518	1.0799	0.0122	0.0117	0.0023	0.0033	1.2697	1.7374	1.3718	1.9338			1062577.0	1217311.0	categorical-2443-both_sexes-2443	continuous-2178-both_sexes	0.1393	0.0855	0.0327	0.0125	0.5189	2.1023e-113	0.0229	22.6319
EUR	EUR	0.001	-0.0228	0.0075	0.0018	0.0375	0.0689	1.0518	1.081	0.0122	0.0119	0.0023	0.0035	1.2697	1.4387	1.3718	1.5882			1062577.0	1217311.0	categorical-2443-both_sexes-2443	continuous-2217-both_sexes-irnt	0.1393	0.1376	0.0327	0.0203	0.0203	0.5575	0.0346	0.5866
EUR	EUR	0.0132	0.0531	0.0065	0.0015	0.0375	0.0752	1.0518	1.0636	0.0122	0.0105	0.0023	0.003	1.2697	1.5808	1.3718	1.697			1062577.0	1217311.0	categorical-2443-both_sexes-2443	continuous-2237-both_sexes	0.1393	0.0913	0.0327	0.015	0.2487	1.0632e-19	0.0274	9.0823
EUR	EUR	-0.0028	-0.0233	0.0064	0.0014	0.0375	0.0601	1.0518	1.0463	0.0122	0.016	0.0023	0.0055	1.2697	1.4175	1.3718	1.562			1062577.0	1217311.0	categorical-2443-both_sexes-2443	continuous-2267-both_sexes	0.1393	0.0824	0.0327	0.0285	-0.0584	0.0443	0.029	-2.0116
EUR	EUR	0.0034	-0.0094	0.0058	0.0012	0.0375	0.0223	1.0518	1.0177	0.0122	0.0086	0.0023	0.0018	1.2697	1.1811	1.3718	1.1995			1062577.0	1217311.0	categorical-2443-both_sexes-2443	continuous-2277-both_sexes	0.1393	0.0889	0.0327	0.043	0.1189	0.0033	0.0405	2.9359
EUR	EUR	0.0106	0.0495	0.0065	0.0014	0.0375	0.0328	1.0518	1.0241	0.0122	0.0087	0.0023	0.0018	1.2697	1.2697	1.3718	1.3012			1062577.0	1217311.0	categorical-2443-both_sexes-2443	continuous-2296-both_sexes	0.1393	0.08	0.0327	0.029	0.3035	5.1295e-15	0.0388	7.8237
EUR	EUR	0.0491	0.1702	0.0106	0.0029	0.0375	0.2623	1.0518	1.3402	0.0122	0.0292	0.0023	0.0093	1.2697	2.5831	1.3718	3.5238			1062577.0	1217311.0	categorical-2443-both_sexes-2443	continuous-23098-both_sexes-irnt	0.1393	0.1348	0.0327	0.0116	0.4951	2.5959e-63	0.0295	16.7963
EUR	EUR	0.0543	0.1398	0.0097	0.0026	0.0375	0.2343	1.0518	1.1556	0.0122	0.0223	0.0023	0.0071	1.2697	2.4421	1.3718	3.1063			1062577.0	1217311.0	categorical-2443-both_sexes-2443	continuous-23099-both_sexes-irnt	0.1393	0.0739	0.0327	0.0106	0.579	6.0795e-84	0.0298	19.4123
EUR	EUR	0.0551	0.1667	0.0105	0.0028	0.0375	0.2422	1.0518	1.3525	0.0122	0.0248	0.0023	0.008	1.2697	2.5736	1.3718	3.3612			1062577.0	1217311.0	categorical-2443-both_sexes-2443	continuous-23100-both_sexes-irnt	0.1393	0.1493	0.0327	0.0105	0.5782	5.2047e-82	0.0301	19.1823
EUR	EUR	0.0313	0.1416	0.0107	0.0031	0.0375	0.3042	1.0518	1.4914	0.0122	0.045	0.0023	0.013	1.2697	2.7379	1.3718	4.0632			1062577.0	1217311.0	categorical-2443-both_sexes-2443	continuous-23101-both_sexes-irnt	0.1393	0.1604	0.0327	0.0147	0.293	8.5468e-24	0.0291	10.0571
EUR	EUR	0.0312	0.1417	0.0106	0.0031	0.0375	0.2998	1.0518	1.4693	0.0122	0.0442	0.0023	0.0128	1.2697	2.6988	1.3718	4.0042			1062577.0	1217311.0	categorical-2443-both_sexes-2443	continuous-23102-both_sexes-irnt	0.1393	0.1562	0.0327	0.0147	0.2941	6.0127e-24	0.0291	10.0917
EUR	EUR	0.0574	0.1832	0.0108	0.003	0.0375	0.2438	1.0518	1.3189	0.0122	0.0246	0.0023	0.0083	1.2697	2.5546	1.3718	3.3898			1062577.0	1217311.0	categorical-2443-both_sexes-2443	continuous-23104-both_sexes-irnt	0.1393	0.1334	0.0327	0.0103	0.6001	7.6219e-95	0.029	20.662
EUR	EUR	0.037	0.1533	0.0107	0.0031	0.0375	0.2959	1.0518	1.4448	0.0122	0.0409	0.0023	0.012	1.2697	2.7085	1.3718	3.936			1062577.0	1217311.0	categorical-2443-both_sexes-2443	continuous-23105-both_sexes-irnt	0.1393	0.1515	0.0327	0.0139	0.3509	3.7478e-33	0.0293	11.9956
EUR	EUR	-0.0319	-0.1548	0.0107	0.0031	0.0374	0.2555	1.052	1.362	0.0122	0.0311	0.0023	0.0091	1.2697	2.5593	1.3713	3.5835			1062577.0	1217311.0	categorical-2443-both_sexes-2443	continuous-23106-both_sexes-irnt	0.14	0.1401	0.0328	0.012	-0.3261	7.1556e-28	0.0298	-10.9433
EUR	EUR	-0.027	-0.1322	0.0096	0.0029	0.0375	0.2356	1.0518	1.3279	0.0122	0.0307	0.0023	0.0088	1.2697	2.4329	1.3718	3.3729			1062577.0	1217311.0	categorical-2443-both_sexes-2443	continuous-23107-both_sexes-irnt	0.1393	0.1382	0.0327	0.0129	-0.2868	2.0562e-22	0.0295	-9.739
EUR	EUR	-0.0273	-0.1356	0.0098	0.003	0.0375	0.2417	1.0518	1.3467	0.0122	0.0308	0.0023	0.009	1.2697	2.498	1.3718	3.4432			1062577.0	1217311.0	categorical-2443-both_sexes-2443	continuous-23108-both_sexes-irnt	0.1393	0.1419	0.0327	0.0126	-0.2864	4.3888e-22	0.0296	-9.6616
EUR	EUR	-0.0311	-0.1281	0.011	0.0029	0.0375	0.2385	1.0518	1.394	0.0122	0.0307	0.0023	0.0085	1.2697	2.5309	1.3718	3.4549			1062577.0	1217311.0	categorical-2443-both_sexes-2443	continuous-23109-both_sexes-irnt	0.1393	0.1605	0.0327	0.0125	-0.3286	5.4523e-29	0.0294	-11.1742
EUR	EUR	-0.0304	-0.133	0.011	0.0029	0.0375	0.2262	1.0518	1.3449	0.0122	0.0288	0.0023	0.0081	1.2697	2.4236	1.3718	3.288			1062577.0	1217311.0	categorical-2443-both_sexes-2443	continuous-23110-both_sexes-irnt	0.1393	0.1508	0.0327	0.0126	-0.3303	7.9636e-29	0.0297	-11.1405
EUR	EUR	0.0549	0.1469	0.0097	0.0025	0.0375	0.2257	1.0518	1.1567	0.0122	0.0205	0.0023	0.0065	1.2697	2.4098	1.3718	3.0432			1062577.0	1217311.0	categorical-2443-both_sexes-2443	continuous-23111-both_sexes-irnt	0.1393	0.0767	0.0327	0.01	0.5973	7.9818e-94	0.0291	20.5482
EUR	EUR	0.0571	0.1735	0.0101	0.0027	0.0375	0.2403	1.0518	1.1445	0.0122	0.0213	0.0023	0.0073	1.2697	2.4282	1.3718	3.1358			1062577.0	1217311.0	categorical-2443-both_sexes-2443	continuous-23112-both_sexes-irnt	0.1393	0.0676	0.0327	0.01	0.6015	2.6407e-96	0.0289	20.8237
EUR	EUR	0.0338	0.1511	0.0103	0.003	0.0375	0.2811	1.0518	1.4298	0.0122	0.0396	0.0023	0.0114	1.2697	2.6648	1.3718	3.8026			1062577.0	1217311.0	categorical-2443-both_sexes-2443	continuous-23113-both_sexes-irnt	0.1393	0.1534	0.0327	0.0141	0.3295	1.1941e-29	0.0291	11.3083
EUR	EUR	0.0338	0.1521	0.0104	0.003	0.0375	0.2835	1.0518	1.4448	0.0122	0.04	0.0023	0.0115	1.2697	2.689	1.3718	3.8373			1062577.0	1217311.0	categorical-2443-both_sexes-2443	continuous-23114-both_sexes-irnt	0.1393	0.1568	0.0327	0.0141	0.3282	1.5646e-29	0.0291	11.2845
EUR	EUR	0.0552	0.1475	0.0098	0.0026	0.0375	0.226	1.0518	1.1568	0.0122	0.0209	0.0023	0.0065	1.2697	2.419	1.3718	3.0441			1062577.0	1217311.0	categorical-2443-both_sexes-2443	continuous-23115-both_sexes-irnt	0.1393	0.0767	0.0327	0.0102	0.5993	3.6845e-93	0.0293	20.4738
EUR	EUR	0.0572	0.1725	0.0101	0.0027	0.0375	0.2419	1.0518	1.1437	0.0122	0.0217	0.0023	0.0074	1.2697	2.4421	1.3718	3.1491			1062577.0	1217311.0	categorical-2443-both_sexes-2443	continuous-23116-both_sexes-irnt	0.1393	0.0669	0.0327	0.0101	0.6005	8.6336e-96	0.0289	20.7669
EUR	EUR	0.0367	0.1591	0.0105	0.0031	0.0375	0.2868	1.0518	1.4535	0.0122	0.0388	0.0023	0.0113	1.2697	2.7379	1.3718	3.8675			1062577.0	1217311.0	categorical-2443-both_sexes-2443	continuous-23117-both_sexes-irnt	0.1393	0.1581	0.0327	0.0135	0.3537	1.9513e-33	0.0294	12.0495
EUR	EUR	0.0362	0.1573	0.0104	0.0031	0.0375	0.2792	1.0518	1.4136	0.0122	0.0378	0.0023	0.011	1.2697	2.6599	1.3718	3.7626			1062577.0	1217311.0	categorical-2443-both_sexes-2443	continuous-23118-both_sexes-irnt	0.1393	0.1497	0.0327	0.0137	0.3539	1.7727e-33	0.0294	12.0574
EUR	EUR	0.0542	0.147	0.0099	0.0028	0.0375	0.2285	1.0518	1.1439	0.0122	0.0227	0.0023	0.0071	1.2697	2.3868	1.3718	3.052			1062577.0	1217311.0	categorical-2443-both_sexes-2443	continuous-23119-both_sexes-irnt	0.1393	0.0701	0.0327	0.0111	0.5851	4.1607e-84	0.0301	19.4317
EUR	EUR	0.0537	0.1655	0.0103	0.0028	0.0375	0.2229	1.0518	1.2669	0.0122	0.0231	0.0023	0.0076	1.2697	2.3914	1.3718	3.1297			1062577.0	1217311.0	categorical-2443-both_sexes-2443	continuous-23120-both_sexes-irnt	0.1393	0.1253	0.0327	0.0109	0.5869	4.9833e-85	0.03	19.5404
EUR	EUR	0.0332	0.1382	0.0105	0.003	0.0375	0.2687	1.0518	1.4095	0.0122	0.0386	0.0023	0.0111	1.2697	2.5736	1.3718	3.6754			1062577.0	1217311.0	categorical-2443-both_sexes-2443	continuous-23121-both_sexes-irnt	0.1393	0.1531	0.0327	0.0144	0.3312	1.1348e-29	0.0293	11.3128
EUR	EUR	0.0336	0.1385	0.0106	0.003	0.0375	0.2709	1.0518	1.426	0.0122	0.0393	0.0023	0.0113	1.2697	2.5926	1.3718	3.7136			1062577.0	1217311.0	categorical-2443-both_sexes-2443	continuous-23122-both_sexes-irnt	0.1393	0.157	0.0327	0.0145	0.3335	4.1431e-30	0.0293	11.4008
EUR	EUR	0.0543	0.1506	0.0097	0.0027	0.0375	0.2305	1.0518	1.1413	0.0122	0.0226	0.0023	0.0071	1.2697	2.3868	1.3718	3.0677			1062577.0	1217311.0	categorical-2443-both_sexes-2443	continuous-23123-both_sexes-irnt	0.1393	0.0683	0.0327	0.0109	0.5844	3.4537e-85	0.0299	19.5591
EUR	EUR	0.0541	0.1692	0.0103	0.0028	0.0375	0.228	1.0518	1.2958	0.0122	0.0235	0.0023	0.0078	1.2697	2.4421	1.3718	3.2015			1062577.0	1217311.0	categorical-2443-both_sexes-2443	continuous-23124-both_sexes-irnt	0.1393	0.1344	0.0327	0.0107	0.5849	3.4109e-86	0.0297	19.6768
EUR	EUR	0.0351	0.1412	0.0105	0.003	0.0375	0.2665	1.0518	1.4106	0.0122	0.037	0.0023	0.011	1.2697	2.5783	1.3718	3.6537			1062577.0	1217311.0	categorical-2443-both_sexes-2443	continuous-23125-both_sexes-irnt	0.1393	0.1547	0.0327	0.0139	0.3513	1.2559e-32	0.0295	11.895
EUR	EUR	0.0355	0.1393	0.0104	0.003	0.0375	0.2673	1.0518	1.4147	0.0122	0.0374	0.0023	0.011	1.2697	2.5783	1.3718	3.6686			1062577.0	1217311.0	categorical-2443-both_sexes-2443	continuous-23126-both_sexes-irnt	0.1393	0.1554	0.0327	0.014	0.3548	2.671e-33	0.0295	12.0236
EUR	EUR	0.0483	0.1235	0.0098	0.0025	0.0375	0.2093	1.0518	1.2897	0.0122	0.0232	0.0023	0.0071	1.2697	2.3777	1.3718	3.0342			1062577.0	1217311.0	categorical-2443-both_sexes-2443	continuous-23127-both_sexes-irnt	0.1393	0.1424	0.0327	0.0114	0.5455	2.9927e-67	0.0315	17.326
EUR	EUR	0.025	0.117	0.0105	0.0031	0.0375	0.2938	1.0518	1.4944	0.0122	0.0469	0.0023	0.0135	1.2697	2.6551	1.3718	3.9846			1062577.0	1217311.0	categorical-2443-both_sexes-2443	continuous-23129-both_sexes-irnt	0.1393	0.1656	0.0327	0.0157	0.2384	2.9459e-16	0.0292	8.1755
EUR	EUR	0.025	0.1174	0.0105	0.0031	0.0375	0.2933	1.0518	1.4949	0.0122	0.0468	0.0023	0.0135	1.2697	2.6599	1.3718	3.9802			1062577.0	1217311.0	categorical-2443-both_sexes-2443	continuous-23130-both_sexes-irnt	0.1393	0.1661	0.0327	0.0157	0.238	3.0957e-16	0.0291	8.1695
EUR	EUR	-0.0197	-0.0117	0.0056	0.0023	0.0375	0.0855	1.0518	1.0637	0.0122	0.0075	0.0023	0.0068	1.2697	1.2201	1.3718	1.2261			1062577.0	1217311.0	categorical-2443-both_sexes-2443	continuous-2946-both_sexes-irnt	0.1393	0.2817	0.0327	0.0334	-0.3477	3.2194e-17	0.0412	-8.4383
EUR	EUR	0.0252	0.1035	0.0083	0.0023	0.0375	0.1765	1.0518	1.2152	0.0122	0.0344	0.0023	0.0101	1.2697	1.8972	1.3719	2.7292			1062577.0	1217311.0	categorical-2443-both_sexes-2443	continuous-30000-both_sexes-irnt	0.1392	0.1244	0.0327	0.0199	0.3098	2.1335e-27	0.0286	10.8438
EUR	EUR	0.0155	-0.0175	0.0095	0.0025	0.0375	0.1841	1.0518	1.5448	0.0122	0.0627	0.0023	0.0148	1.2697	1.9798	1.3719	3.1457			1062577.0	1217311.0	categorical-2443-both_sexes-2443	continuous-30010-both_sexes-irnt	0.1393	0.2539	0.0327	0.0292	0.1863	4.9355e-10	0.0299	6.2211
EUR	EUR	0.0097	-0.052	0.0085	0.0023	0.0375	0.1266	1.0518	1.4251	0.0122	0.0574	0.0023	0.011	1.2697	1.7688	1.3719	2.5246			1062577.0	1217311.0	categorical-2443-both_sexes-2443	continuous-30020-both_sexes-irnt	0.1393	0.2788	0.0327	0.0376	0.1405	1.6358e-05	0.0326	4.3096
EUR	EUR	0.0086	-0.0443	0.0083	0.0022	0.0375	0.1221	1.0518	1.4219	0.0122	0.0582	0.0023	0.0113	1.2697	1.7609	1.3718	2.482			1062577.0	1217311.0	categorical-2443-both_sexes-2443	continuous-30030-both_sexes-irnt	0.1393	0.2847	0.0327	0.0393	0.1269	0.0001	0.033	3.8432
EUR	EUR	-0.0128	-0.0405	0.0111	0.0027	0.0375	0.2048	1.0518	1.5667	0.0121	0.0989	0.0023	0.021	1.2697	1.8606	1.3718	3.3776			1062577.0	1217311.0	categorical-2443-both_sexes-2443	continuous-30040-both_sexes-irnt	0.1392	0.2383	0.0326	0.0416	-0.1466	2.5644e-06	0.0312	-4.7029
EUR	EUR	-0.0099	-0.045	0.0101	0.0025	0.0375	0.1983	1.0518	1.5222	0.0122	0.1015	0.0023	0.0215	1.2697	1.7885	1.3718	3.2673			1062577.0	1217311.0	categorical-2443-both_sexes-2443	continuous-30050-both_sexes-irnt	0.1393	0.2303	0.0327	0.0448	-0.1144	8.7801e-05	0.0292	-3.922
EUR	EUR	0.0019	-0.0184	0.0068	0.0016	0.0375	0.0462	1.0518	1.1117	0.0122	0.0231	0.0023	0.0059	1.2697	1.2631	1.3718	1.4947			1062577.0	1217311.0	categorical-2443-both_sexes-2443	continuous-30060-both_sexes-irnt	0.1393	0.2258	0.0327	0.0467	0.0463	0.2344	0.0389	1.1891
EUR	EUR	0.0065	0.0287	0.0091	0.0025	0.0375	0.1778	1.0518	1.3377	0.0122	0.0629	0.0023	0.018	1.2697	1.6562	1.3718	2.9202			1062577.0	1217311.0	categorical-2443-both_sexes-2443	continuous-30070-both_sexes-irnt	0.1393	0.1759	0.0327	0.0328	0.0801	0.0072	0.0298	2.6886
EUR	EUR	0.0046	-0.0101	0.0114	0.0028	0.0375	0.2433	1.0518	1.6186	0.0122	0.0554	0.0023	0.0184	1.2697	2.0598	1.3719	3.6872			1062577.0	1217311.0	categorical-2443-both_sexes-2443	continuous-30080-both_sexes-irnt	0.1393	0.2302	0.0327	0.0206	0.0482	0.1075	0.0299	1.6097
EUR	EUR	0.0071	0.0073	0.0106	0.0026	0.0375	0.1979	1.0518	1.5598	0.0122	0.0488	0.0023	0.0148	1.2697	1.9548	1.3718	3.1983			1062577.0	1217311.0	categorical-2443-both_sexes-2443	continuous-30090-both_sexes-irnt	0.1393	0.2547	0.0327	0.0222	0.0825	0.0065	0.0303	2.7212
EUR	EUR	0.0021	0.0379	0.0111	0.0026	0.0374	0.2846	1.052	1.8927	0.0122	0.0919	0.0023	0.0303	1.2697	2.0471	1.3715	4.2794			1062577.0	1217311.0	categorical-2443-both_sexes-2443	continuous-30100-both_sexes-irnt	0.14	0.2722	0.0328	0.028	0.0207	0.4049	0.0248	0.8329
EUR	EUR	0.0079	0.0496	0.0115	0.0027	0.0375	0.195	1.0518	1.5229	0.0122	0.0764	0.0023	0.0238	1.2697	1.7491	1.3717	3.3367			1062577.0	1217311.0	categorical-2443-both_sexes-2443	continuous-30110-both_sexes-irnt	0.1394	0.2238	0.0329	0.0327	0.092	0.003	0.0309	2.9714
EUR	EUR	0.0217	0.0426	0.0091	0.0025	0.0375	0.171	1.0518	1.3899	0.0122	0.0472	0.0023	0.0129	1.2697	1.8931	1.3718	2.8792			1062577.0	1217311.0	categorical-2443-both_sexes-2443	continuous-30120-both_sexes-irnt	0.1393	0.2075	0.0327	0.0251	0.2715	1.3931e-16	0.0329	8.2653
EUR	EUR	0.0133	0.0485	0.0085	0.0022	0.0375	0.1592	1.0518	1.5898	0.0122	0.0859	0.0023	0.0176	1.2697	1.7885	1.3719	2.922			1062577.0	1217311.0	categorical-2443-both_sexes-2443	continuous-30130-both_sexes-irnt	0.1393	0.3068	0.0327	0.0447	0.1727	1.2907e-08	0.0304	5.6873
EUR	EUR	0.0194	0.1019	0.0078	0.0022	0.0375	0.1504	1.0518	1.2025	0.0122	0.0324	0.0023	0.0093	1.2697	1.7688	1.3719	2.495			1062577.0	1217311.0	categorical-2443-both_sexes-2443	continuous-30140-both_sexes-irnt	0.1392	0.1354	0.0328	0.0216	0.2583	1.111e-17	0.0302	8.5618
EUR	EUR	0.0108	0.0604	0.0092	0.0022	0.0375	0.1731	1.0518	1.3739	0.012	0.0632	0.0023	0.0197	1.2697	1.7767	1.372	2.9588			1062577.0	1217311.0	categorical-2443-both_sexes-2443	continuous-30150-both_sexes-irnt	0.1392	0.1909	0.0323	0.0323	0.1342	8.6547e-07	0.0273	4.92
EUR	EUR	0.0025	-0.0505	0.0079	0.0023	0.0375	0.1379	1.0518	1.3239	0.0122	0.0365	0.0023	0.0105	1.2697	1.7218	1.3718	2.5087			1062577.0	1217311.0	categorical-2443-both_sexes-2443	continuous-30180-both_sexes-irnt	0.1393	0.2147	0.0327	0.0242	0.0345	0.2929	0.0328	1.0517
EUR	EUR	-0.0051	-0.0349	0.0082	0.0019	0.0375	0.1385	1.0518	1.5487	0.0122	0.0908	0.0023	0.0168	1.2697	1.6601	1.3719	2.7132			1062577.0	1217311.0	categorical-2443-both_sexes-2443	continuous-30190-both_sexes-irnt	0.1393	0.3203	0.0327	0.053	-0.0707	0.0074	0.0264	-2.6772
EUR	EUR	-0.0011	0.0492	0.008	0.0023	0.0375	0.1263	1.0518	1.3024	0.0122	0.0369	0.0023	0.0096	1.2697	1.6946	1.3718	2.4013			1062577.0	1217311.0	categorical-2443-both_sexes-2443	continuous-30200-both_sexes-irnt	0.1393	0.2158	0.0327	0.0263	-0.0161	0.6334	0.0338	-0.4769
EUR	EUR	0.0024	0.0254	0.0098	0.0022	0.0375	0.1769	1.0518	1.3932	0.0122	0.0674	0.0023	0.021	1.2697	1.7452	1.3719	3.0218			1062577.0	1217311.0	categorical-2443-both_sexes-2443	continuous-30210-both_sexes-irnt	0.1393	0.1945	0.0327	0.0334	0.0294	0.2729	0.0268	1.0964
EUR	EUR	0.0329	0.1464	0.0091	0.0022	0.0375	0.1596	1.0518	1.4037	0.0122	0.0756	0.0023	0.0163	1.2697	1.8485	1.3719	2.8546			1062577.0	1217311.0	categorical-2443-both_sexes-2443	continuous-30240-both_sexes-irnt	0.1393	0.2177	0.0327	0.0408	0.4249	2.1104e-34	0.0347	12.2315
EUR	EUR	0.0349	0.1397	0.0093	0.0023	0.0375	0.1629	1.0518	1.4147	0.0122	0.0735	0.0023	0.016	1.2697	1.9013	1.3719	2.8952			1062577.0	1217311.0	categorical-2443-both_sexes-2443	continuous-30250-both_sexes-irnt	0.1393	0.2188	0.0327	0.0388	0.4469	1.9093e-38	0.0345	12.9659
EUR	EUR	-0.0052	-0.0257	0.0093	0.0025	0.0375	0.1644	1.0518	1.403	0.0122	0.078	0.0023	0.017	1.2697	1.6259	1.3718	2.8376			1062577.0	1217311.0	categorical-2443-both_sexes-2443	continuous-30260-both_sexes-irnt	0.1392	0.2193	0.0327	0.0425	-0.0666	0.0375	0.032	-2.08
EUR	EUR	-0.0135	-0.0726	0.01	0.0024	0.0375	0.1657	1.0518	1.4617	0.0122	0.0746	0.0023	0.0158	1.2697	1.7648	1.3718	2.882			1062577.0	1217311.0	categorical-2443-both_sexes-2443	continuous-30270-both_sexes-irnt	0.1392	0.2453	0.0327	0.0397	-0.1712	1.6102e-07	0.0327	-5.2395
EUR	EUR	0.0252	0.1173	0.0076	0.0018	0.0375	0.1125	1.0517	1.2937	0.0121	0.0542	0.0023	0.011	1.2697	1.6145	1.3718	2.2799			1062577.0	1217311.0	categorical-2443-both_sexes-2443	continuous-30280-both_sexes-irnt	0.1391	0.2295	0.0327	0.0423	0.3888	5.2279e-31	0.0336	11.5796
EUR	EUR	0.0355	0.1598	0.0091	0.0022	0.0375	0.1716	1.0517	1.4404	0.0121	0.0837	0.0023	0.0165	1.2697	1.9218	1.3718	3.0039			1062577.0	1217311.0	categorical-2443-both_sexes-2443	continuous-30290-both_sexes-irnt	0.1391	0.2198	0.0327	0.0417	0.442	1.0012e-38	0.034	13.0153
EUR	EUR	0.0373	0.155	0.0091	0.0023	0.0376	0.1729	1.0516	1.4452	0.012	0.0828	0.0023	0.0164	1.2697	1.9507	1.3721	3.0209			1062577.0	1217311.0	categorical-2443-both_sexes-2443	continuous-30300-both_sexes-irnt	0.1386	0.2203	0.0322	0.041	0.4626	8.0506e-41	0.0346	13.3787
EUR	EUR	0.0112	0.036	0.007	0.0016	0.0375	0.0625	1.0518	1.069	0.0122	0.0106	0.0023	0.0029	1.2697	1.4709	1.3718	1.5845			1062577.0	1217311.0	categorical-2443-both_sexes-2443	continuous-30510-both_sexes-irnt	0.1393	0.1181	0.0327	0.0181	0.2318	1.305e-12	0.0327	7.0938
EUR	EUR	0.0031	0.0132	0.0068	0.0014	0.0375	0.0433	1.0518	1.023	0.0122	0.0102	0.0023	0.0023	1.2697	1.3238	1.3718	1.3848			1062577.0	1217311.0	categorical-2443-both_sexes-2443	continuous-30520-both_sexes-irnt	0.1393	0.0598	0.0327	0.0266	0.0779	0.0278	0.0354	2.1998
EUR	EUR	0.0152	0.037	0.007	0.0016	0.0375	0.07	1.0518	1.0601	0.0122	0.0106	0.0023	0.0031	1.2697	1.5071	1.3718	1.6433			1062577.0	1217311.0	categorical-2443-both_sexes-2443	continuous-30530-both_sexes-irnt	0.1393	0.0934	0.0327	0.0164	0.2969	1.8458e-22	0.0304	9.7499
EUR	EUR	-0.0251	-0.1018	0.0081	0.0023	0.0375	0.2114	1.0518	1.1645	0.0122	0.0238	0.0023	0.0091	1.2697	2.1199	1.3718	2.8357			1062577.0	1217311.0	categorical-2443-both_sexes-2443	continuous-3062-both_sexes-irnt	0.1393	0.0896	0.0327	0.0129	-0.2823	6.6306e-29	0.0253	-11.1568
EUR	EUR	-0.0208	-0.0843	0.0084	0.0022	0.0375	0.1917	1.0518	1.1329	0.0122	0.0196	0.0023	0.0076	1.2697	2.0344	1.3718	2.6456			1062577.0	1217311.0	categorical-2443-both_sexes-2443	continuous-3063-both_sexes-irnt	0.1393	0.0808	0.0327	0.0119	-0.2452	1.353e-21	0.0257	-9.5456
EUR	EUR	-0.0059	-0.0479	0.0075	0.0019	0.0375	0.1023	1.0518	1.0876	0.0122	0.0145	0.0023	0.005	1.2697	1.6334	1.3718	1.9087			1062577.0	1217311.0	categorical-2443-both_sexes-2443	continuous-3064-both_sexes-irnt	0.1393	0.0964	0.0327	0.0159	-0.0951	0.0021	0.0309	-3.0803
EUR	EUR	0.0287	0.0773	0.0081	0.0028	0.0375	0.2909	1.0518	1.3257	0.0122	0.0278	0.0023	0.0169	1.2697	2.0344	1.3718	2.7326			1062577.0	1217311.0	categorical-2443-both_sexes-2443	continuous-3143-both_sexes-irnt	0.1393	0.188	0.0327	0.0161	0.2744	8.5918e-22	0.0286	9.5926
EUR	EUR	0.0135	0.0332	0.0092	0.0031	0.0375	0.2631	1.0518	1.2548	0.0122	0.0458	0.0023	0.0274	1.2697	1.7024	1.3718	2.6373			1062577.0	1217311.0	categorical-2443-both_sexes-2443	continuous-3144-both_sexes-irnt	0.1393	0.1556	0.0327	0.028	0.1363	4.6075e-06	0.0298	4.5819
EUR	EUR	0.0104	0.0298	0.0089	0.003	0.0375	0.2912	1.0518	1.3336	0.0122	0.0476	0.0023	0.0286	1.2697	1.7806	1.3718	2.8277			1062577.0	1217311.0	categorical-2443-both_sexes-2443	continuous-3147-both_sexes-irnt	0.1393	0.1826	0.0327	0.026	0.0992	0.0005	0.0283	3.5015
EUR	EUR	0.0101	0.0306	0.0088	0.003	0.0375	0.2873	1.0518	1.3066	0.0122	0.0467	0.0023	0.0282	1.2697	1.7491	1.3718	2.7783			1062577.0	1217311.0	categorical-2443-both_sexes-2443	continuous-3148-both_sexes-irnt	0.1393	0.1724	0.0327	0.0263	0.0975	0.0005	0.0282	3.4579
EUR	EUR	-0.0028	-0.0076	0.006	0.0012	0.0375	0.054	1.0518	1.0394	0.0122	0.0119	0.0023	0.0028	1.2697	1.4034	1.3718	1.4946			1062577.0	1217311.0	categorical-2443-both_sexes-2443	continuous-399-both_sexes-irnt	0.1393	0.0797	0.0327	0.024	-0.0632	0.0143	0.0258	-2.4498
EUR	EUR	-0.0075	0.0041	0.0064	0.0014	0.0375	0.0805	1.0518	1.1051	0.0122	0.0124	0.0023	0.0034	1.2697	1.607	1.3718	1.7784			1062577.0	1217311.0	categorical-2443-both_sexes-2443	continuous-400-both_sexes-irnt	0.1393	0.135	0.0327	0.016	-0.1371	5.6146e-08	0.0252	-5.4307
EUR	EUR	-0.0025	0.043	0.0064	0.0014	0.0375	0.0802	1.0518	1.1064	0.0122	0.0123	0.0023	0.003	1.2697	1.6221	1.3718	1.7882			1062577.0	1217311.0	categorical-2443-both_sexes-2443	continuous-404-both_sexes-irnt	0.1393	0.135	0.0327	0.0156	-0.0462	0.0709	0.0256	-1.8058
EUR	EUR	0.0202	-0.0492	0.0078	0.002	0.0375	0.1275	1.0518	1.2136	0.0122	0.0205	0.0023	0.0057	1.2697	1.8364	1.3718	2.2821			1062577.0	1217311.0	categorical-2443-both_sexes-2443	continuous-4079-both_sexes-irnt	0.1393	0.1666	0.0327	0.016	0.2916	1.2526e-26	0.0273	10.6807
EUR	EUR	0.0227	-0.0012	0.0079	0.002	0.0375	0.1349	1.0518	1.2273	0.0122	0.0202	0.0023	0.0057	1.2697	1.8728	1.3718	2.3555			1062577.0	1217311.0	categorical-2443-both_sexes-2443	continuous-4080-both_sexes-irnt	0.1393	0.1677	0.0327	0.0149	0.3197	6.5258e-37	0.0252	12.6923
EUR	EUR	0.0159	0.0291	0.0077	0.0033	0.0375	0.2706	1.0518	1.1234	0.0122	0.0302	0.0023	0.0337	1.2697	1.4387	1.3719	1.8847			1062577.0	1217311.0	categorical-2443-both_sexes-2443	continuous-4101-both_sexes-irnt	0.1393	0.1395	0.0327	0.0341	0.1579	2.044e-06	0.0332	4.749
EUR	EUR	0.0133	0.0238	0.0076	0.0032	0.0375	0.2859	1.0518	1.1486	0.0122	0.0281	0.0023	0.03	1.2697	1.4709	1.3718	1.9457			1062577.0	1217311.0	categorical-2443-both_sexes-2443	continuous-4104-both_sexes-irnt	0.1393	0.1571	0.0327	0.0297	0.1283	2.8964e-05	0.0307	4.1815
EUR	EUR	0.0134	0.0233	0.0077	0.0032	0.0375	0.2881	1.0518	1.1477	0.0122	0.0283	0.0023	0.0302	1.2697	1.4709	1.3718	1.951			1062577.0	1217311.0	categorical-2443-both_sexes-2443	continuous-4105-both_sexes-irnt	0.1393	0.1553	0.0327	0.0298	0.129	2.6723e-05	0.0307	4.1997
EUR	EUR	0.0133	0.0238	0.0076	0.0032	0.0375	0.2859	1.0518	1.1486	0.0122	0.0281	0.0023	0.03	1.2697	1.4709	1.3718	1.9457			1062577.0	1217311.0	categorical-2443-both_sexes-2443	continuous-4106-both_sexes-irnt	0.1393	0.1571	0.0327	0.0297	0.1283	2.8949e-05	0.0307	4.1816
EUR	EUR	0.0278	0.0573	0.0076	0.0032	0.0375	0.2877	1.0518	1.1623	0.0122	0.0154	0.0023	0.0162	1.2697	1.6145	1.3718	1.9215			1062577.0	1217311.0	categorical-2443-both_sexes-2443	continuous-4119-both_sexes-irnt	0.1393	0.1762	0.0327	0.0167	0.2677	4.469e-17	0.0319	8.3999
EUR	EUR	0.0129	0.02	0.0079	0.0033	0.0375	0.2918	1.0518	1.1552	0.0122	0.0294	0.0023	0.0315	1.2697	1.4781	1.3718	1.9798			1062577.0	1217311.0	categorical-2443-both_sexes-2443	continuous-4123-both_sexes-irnt	0.1393	0.1584	0.0327	0.03	0.123	5.7484e-05	0.0306	4.0229
EUR	EUR	0.0175	0.071	0.0056	0.0014	0.0375	0.0386	1.0518	1.0187	0.0122	0.0083	0.0023	0.0025	1.2697	1.207	1.3718	1.2332			1062577.0	1217311.0	categorical-2443-both_sexes-2443	continuous-41235-both_sexes	0.1393	0.0801	0.0327	0.0358	0.4589	1.6376e-33	0.038	12.0639
EUR	EUR	0.0126	0.0196	0.0078	0.0032	0.0375	0.2881	1.0518	1.1334	0.0122	0.0291	0.0023	0.0312	1.2697	1.453	1.3718	1.9484			1062577.0	1217311.0	categorical-2443-both_sexes-2443	continuous-4124-both_sexes-irnt	0.1393	0.1407	0.0327	0.0306	0.1214	7.1472e-05	0.0306	3.9713
EUR	EUR	0.0129	0.02	0.0079	0.0033	0.0375	0.2918	1.0518	1.1552	0.0122	0.0294	0.0023	0.0315	1.2697	1.4781	1.3718	1.9798			1062577.0	1217311.0	categorical-2443-both_sexes-2443	continuous-4125-both_sexes-irnt	0.1393	0.1584	0.0327	0.03	0.123	5.747e-05	0.0306	4.023
EUR	EUR	0.015	0.0513	0.0055	0.0023	0.0375	0.1218	1.0518	1.0654	0.0122	0.0163	0.0023	0.013	1.2697	1.2664	1.3718	1.407			1062577.0	1217311.0	categorical-2443-both_sexes-2443	continuous-4194-both_sexes-irnt	0.1393	0.1606	0.0327	0.0401	0.2215	8.6722e-11	0.0341	6.4885
EUR	EUR	-0.0015	-0.0292	0.0056	0.002	0.0375	0.0464	1.0518	1.0341	0.0122	0.0081	0.0023	0.005	1.2697	1.1459	1.3718	1.1652			1062577.0	1217311.0	categorical-2443-both_sexes-2443	continuous-4195-both_sexes-irnt	0.1393	0.2067	0.0327	0.0491	-0.0351	0.4687	0.0484	-0.7245
EUR	EUR	-0.0005	0.0184	0.0061	0.0019	0.0375	0.0214	1.0518	1.037	0.0122	0.0073	0.0023	0.0036	1.2697	1.0926	1.3718	1.0955			1062577.0	1217311.0	categorical-2443-both_sexes-2443	continuous-4241-both_sexes-irnt	0.1393	0.3874	0.0327	0.0767	-0.0194	0.7749	0.0677	-0.286
EUR	EUR	-0.007	-0.0765	0.0074	0.0018	0.0375	0.1195	1.0518	1.1217	0.0122	0.0171	0.0023	0.0045	1.2697	1.8324	1.3718	2.1466			1062577.0	1217311.0	categorical-2443-both_sexes-2443	continuous-46-both_sexes-irnt	0.1393	0.1061	0.0327	0.0149	-0.1039	0.0001	0.0272	-3.8217
EUR	EUR	-0.0074	-0.0677	0.0074	0.0019	0.0375	0.1188	1.0518	1.1293	0.0122	0.0166	0.0023	0.0046	1.2697	1.8284	1.3718	2.1441			1062577.0	1217311.0	categorical-2443-both_sexes-2443	continuous-47-both_sexes-irnt	0.1393	0.113	0.0327	0.0145	-0.1108	6.1027e-05	0.0276	-4.0088
EUR	EUR	0.0569	0.2067	0.0093	0.0026	0.0375	0.2087	1.0518	1.1149	0.0122	0.0206	0.0023	0.0066	1.2697	2.2737	1.3718	2.8545			1062577.0	1217311.0	categorical-2443-both_sexes-2443	continuous-48-both_sexes-irnt	0.1393	0.0619	0.0327	0.0111	0.6432	1.7636e-134	0.0261	24.6798
EUR	EUR	0.0064	0.0051	0.0062	0.0019	0.0375	0.0331	1.0518	1.0238	0.0122	0.0075	0.0023	0.0042	1.2697	1.1144	1.3718	1.1152			1062577.0	1217311.0	categorical-2443-both_sexes-2443	continuous-4836-both_sexes	0.1393	0.2064	0.0327	0.0648	0.1815	0.001	0.0553	3.2842
EUR	EUR	0.0415	0.1345	0.0106	0.0029	0.0375	0.2173	1.0518	1.3373	0.0122	0.0258	0.0023	0.0081	1.2697	2.4421	1.3718	3.1652			1062577.0	1217311.0	categorical-2443-both_sexes-2443	continuous-49-both_sexes-irnt	0.1393	0.1558	0.0327	0.0119	0.4594	1.6424e-42	0.0336	13.665
EUR	EUR	-0.0115	-0.0279	0.0121	0.0033	0.0375	0.5245	1.0518	1.9723	0.0122	0.0902	0.0023	0.0269	1.2697	3.315	1.3718	6.5727			1062577.0	1217311.0	categorical-2443-both_sexes-2443	continuous-50-both_sexes-irnt	0.1393	0.1745	0.0327	0.0162	-0.0817	0.0006	0.0239	-3.4143
EUR	EUR	0.0045	0.0179	0.007	0.0032	0.0375	0.314	1.0518	1.191	0.0122	0.0428	0.0023	0.0327	1.2697	1.4281	1.3718	1.7409			1062577.0	1217311.0	categorical-2443-both_sexes-2443	continuous-5096-both_sexes-irnt	0.1393	0.2578	0.0327	0.0577	0.0416	0.1629	0.0298	1.3954
EUR	EUR	0.0041	0.0187	0.0069	0.0034	0.0375	0.3311	1.0518	1.1743	0.0122	0.0342	0.0023	0.0313	1.2697	1.4069	1.3718	1.6758			1062577.0	1217311.0	categorical-2443-both_sexes-2443	continuous-5097-both_sexes-irnt	0.1393	0.2578	0.0327	0.0506	0.0371	0.2215	0.0304	1.2226
EUR	EUR	0.0038	0.0183	0.0071	0.0032	0.0375	0.3198	1.0517	1.2031	0.012	0.0438	0.0023	0.0328	1.2697	1.4494	1.3721	1.7632			1062577.0	1217311.0	categorical-2443-both_sexes-2443	continuous-5099-both_sexes-irnt	0.1389	0.2661	0.0324	0.0574	0.0347	0.2307	0.0289	1.1986
EUR	EUR	-0.001	-0.0046	0.0101	0.0026	0.0375	0.2492	1.0518	1.4724	0.0122	0.0485	0.0023	0.015	1.2697	2.3006	1.3718	3.6718			1062577.0	1217311.0	categorical-2443-both_sexes-2443	continuous-51-both_sexes-irnt	0.1393	0.1768	0.0327	0.0181	-0.0102	0.7022	0.0268	-0.3824
EUR	EUR	0.0046	0.018	0.0066	0.0031	0.0375	0.3007	1.0518	1.2083	0.0122	0.0432	0.0023	0.0314	1.2697	1.4281	1.3718	1.7291			1062577.0	1217311.0	categorical-2443-both_sexes-2443	continuous-5132-both_sexes-irnt	0.1393	0.2856	0.0327	0.0592	0.0435	0.1414	0.0296	1.4707
EUR	EUR	0.005	0.0194	0.0067	0.0034	0.0375	0.3219	1.0518	1.18	0.0122	0.0341	0.0023	0.0305	1.2697	1.3894	1.3718	1.6656			1062577.0	1217311.0	categorical-2443-both_sexes-2443	continuous-5134-both_sexes-irnt	0.1393	0.2705	0.0327	0.0513	0.0458	0.1375	0.0309	1.485
EUR	EUR	0.0044	0.0185	0.0065	0.0031	0.0375	0.293	1.0518	1.1941	0.0122	0.0416	0.0023	0.0305	1.2697	1.4034	1.3718	1.7007			1062577.0	1217311.0	categorical-2443-both_sexes-2443	continuous-5135-both_sexes-irnt	0.1393	0.277	0.0327	0.0594	0.0421	0.1545	0.0296	1.4238
EUR	EUR	1.2028e-05	0.0058	0.0058	0.0012	0.0375	0.0282	1.0518	1.027	0.0122	0.0087	0.0023	0.002	1.2697	1.2201	1.3718	1.2619			1062577.0	1217311.0	categorical-2443-both_sexes-2443	continuous-699-both_sexes-irnt	0.1393	0.1032	0.0327	0.0332	0.0004	0.9919	0.0364	0.0102
EUR	EUR	-0.0032	-0.0299	0.005	0.001	0.0375	0.0116	1.0518	1.0371	0.0122	0.0071	0.0023	0.0015	1.2697	1.127	1.3718	1.135			1062577.0	1217311.0	categorical-2443-both_sexes-2443	continuous-709-both_sexes	0.1393	0.275	0.0327	0.0523	-0.1515	0.0017	0.0483	-3.136
EUR	EUR	-0.0023	-0.0572	0.0057	0.0012	0.0375	0.03	1.0518	1.0583	0.0122	0.008	0.0023	0.0018	1.2697	1.2697	1.3718	1.3061			1062577.0	1217311.0	categorical-2443-both_sexes-2443	continuous-728-both_sexes	0.1393	0.1906	0.0327	0.026	-0.0693	0.0459	0.0347	-1.9965
EUR	EUR	-0.0141	-0.0686	0.0069	0.0016	0.0375	0.0836	1.0518	1.1621	0.0122	0.0127	0.0023	0.004	1.2697	1.6259	1.3718	1.7792			1062577.0	1217311.0	categorical-2443-both_sexes-2443	continuous-738-both_sexes	0.1393	0.208	0.0327	0.0163	-0.2522	1.5242e-19	0.0279	-9.043
EUR	EUR	0.0104	0.0298	0.0089	0.003	0.0375	0.2912	1.0518	1.3337	0.0122	0.0476	0.0023	0.0286	1.2697	1.7806	1.3718	2.8277			1062577.0	1217311.0	categorical-2443-both_sexes-2443	continuous-78-both_sexes-irnt	0.1393	0.1826	0.0327	0.026	0.0992	0.0005	0.0283	3.5016
EUR	EUR	-0.0033	-0.0253	0.006	0.0013	0.0375	0.04	1.0518	1.0392	0.0122	0.0085	0.0023	0.0021	1.2697	1.3135	1.3718	1.3708			1062577.0	1217311.0	categorical-2443-both_sexes-2443	continuous-864-both_sexes	0.1393	0.1057	0.0327	0.0229	-0.0844	0.0094	0.0325	-2.597
EUR	EUR	-0.0274	-0.1279	0.0067	0.0016	0.0375	0.0804	1.0518	1.0619	0.0122	0.0108	0.0023	0.003	1.2697	1.5771	1.3718	1.739			1062577.0	1217311.0	categorical-2443-both_sexes-2443	continuous-924-both_sexes	0.1393	0.0837	0.0327	0.0146	-0.499	5.7486e-76	0.0271	-18.4447
EUR	EUR	-0.0113	-0.0448	0.0056	0.0013	0.0375	0.0338	1.0518	1.062	0.0122	0.0085	0.0023	0.0021	1.2697	1.2966	1.3718	1.3504			1062577.0	1217311.0	categorical-2443-both_sexes-2443	continuous-943-both_sexes	0.1393	0.1768	0.0327	0.0243	-0.3182	1.3384e-21	0.0333	-9.5467
EUR	EUR	-0.0078	-0.0091	0.0093	0.0023	0.0375	0.1373	1.0518	1.443	0.0122	0.0565	0.0023	0.0112	1.2697	1.7413	1.3719	2.5138			1062577.0	1217311.0	categorical-2443-both_sexes-2443	continuous-AG-both_sexes-irnt	0.1393	0.2927	0.0327	0.0373	-0.1085	0.0011	0.0331	-3.2765
EUR	EUR	0.0293	0.0408	0.0087	0.0023	0.0375	0.1786	1.0518	1.312	0.0122	0.0276	0.0023	0.0078	1.2697	2.1026	1.3718	2.8151			1062577.0	1217311.0	categorical-2443-both_sexes-2443	continuous-DBP-both_sexes-auto_medadj_irnt	0.1393	0.1719	0.0327	0.0152	0.3575	5.8081e-48	0.0246	14.5504
EUR	EUR	0.029	0.0409	0.0087	0.0023	0.0375	0.1764	1.0518	1.3091	0.0122	0.0275	0.0023	0.0077	1.2697	2.0855	1.3718	2.793			1062577.0	1217311.0	categorical-2443-both_sexes-2443	continuous-DBP-both_sexes-auto_medadj_raw	0.1393	0.1724	0.0327	0.0153	0.3561	2.8591e-47	0.0247	14.4409
EUR	EUR	0.0207	-0.054	0.0081	0.0021	0.0375	0.1285	1.0518	1.2376	0.0122	0.0214	0.0023	0.0057	1.2697	1.9013	1.3718	2.3794			1062577.0	1217311.0	categorical-2443-both_sexes-2443	continuous-DBP-both_sexes-combined_irnt	0.1393	0.1722	0.0327	0.0155	0.298	3.1219e-27	0.0276	10.809
EUR	EUR	0.0297	0.0401	0.0091	0.0023	0.0375	0.179	1.0518	1.3297	0.0122	0.0288	0.0023	0.0077	1.2697	2.1633	1.3718	2.9252			1062577.0	1217311.0	categorical-2443-both_sexes-2443	continuous-DBP-both_sexes-combined_medadj_irnt	0.1393	0.1712	0.0327	0.0149	0.362	8.2244e-49	0.0247	14.6835
EUR	EUR	0.0293	0.0403	0.009	0.0023	0.0375	0.1771	1.0518	1.3255	0.0122	0.0286	0.0023	0.0077	1.2697	2.1502	1.3718	2.9029			1062577.0	1217311.0	categorical-2443-both_sexes-2443	continuous-DBP-both_sexes-combined_medadj_raw	0.1393	0.171	0.0327	0.015	0.3601	4.4163e-48	0.0247	14.5691
EUR	EUR	0.0205	-0.0537	0.0081	0.0021	0.0375	0.127	1.0518	1.234	0.0122	0.0213	0.0023	0.0056	1.2697	1.8891	1.3718	2.361			1062577.0	1217311.0	categorical-2443-both_sexes-2443	continuous-DBP-both_sexes-combined_raw	0.1393	0.1719	0.0327	0.0156	0.2965	7.0401e-27	0.0276	10.7341
EUR	EUR	0.0115	-0.1041	0.0091	0.0027	0.0375	0.1424	1.0518	1.4106	0.0122	0.1012	0.0023	0.0199	1.2697	1.6601	1.3717	2.6361			1062577.0	1217311.0	categorical-2443-both_sexes-2443	continuous-LDLC-both_sexes-medadj_irnt	0.1394	0.251	0.0328	0.0618	0.1569	0.0004	0.0443	3.545
EUR	EUR	0.0115	-0.0935	0.009	0.0027	0.0375	0.1367	1.0518	1.4144	0.0122	0.1173	0.0023	0.0204	1.2697	1.6448	1.3717	2.5953			1062577.0	1217311.0	categorical-2443-both_sexes-2443	continuous-LDLC-both_sexes-medadj_raw	0.1394	0.2598	0.0327	0.0735	0.1605	0.0004	0.0451	3.5558
EUR	EUR	0.023	-0.0285	0.0078	0.002	0.0375	0.1255	1.0518	1.2134	0.0122	0.019	0.0023	0.0057	1.2697	1.8204	1.3718	2.2723			1062577.0	1217311.0	categorical-2443-both_sexes-2443	continuous-MAP-both_sexes-auto_irnt	0.1393	0.1677	0.0327	0.0149	0.3348	6.3041e-39	0.0257	13.0506
EUR	EUR	0.0316	0.058	0.0089	0.0023	0.0375	0.1804	1.0518	1.3156	0.0122	0.0271	0.0023	0.008	1.2697	2.1026	1.3718	2.8367			1062577.0	1217311.0	categorical-2443-both_sexes-2443	continuous-MAP-both_sexes-auto_medadj_irnt	0.1393	0.1718	0.0327	0.0147	0.3838	2.9449e-60	0.0234	16.3738
EUR	EUR	0.0311	0.0575	0.0088	0.0023	0.0375	0.177	1.0518	1.3114	0.0122	0.0269	0.0023	0.0079	1.2697	2.0769	1.3718	2.8034			1062577.0	1217311.0	categorical-2443-both_sexes-2443	continuous-MAP-both_sexes-auto_medadj_raw	0.1393	0.1727	0.0327	0.0149	0.3816	2.7621e-58	0.0237	16.0951
EUR	EUR	0.0225	-0.0306	0.0077	0.002	0.0375	0.122	1.0518	1.207	0.0122	0.0186	0.0023	0.0056	1.2697	1.8005	1.3718	2.2354			1062577.0	1217311.0	categorical-2443-both_sexes-2443	continuous-MAP-both_sexes-auto_raw	0.1393	0.1675	0.0327	0.0151	0.3321	2.2023e-37	0.026	12.7771
EUR	EUR	0.0234	-0.0323	0.008	0.002	0.0375	0.1255	1.0518	1.2216	0.0122	0.02	0.0023	0.0056	1.2697	1.8687	1.3718	2.3436			1062577.0	1217311.0	categorical-2443-both_sexes-2443	continuous-MAP-both_sexes-combined_irnt	0.1393	0.1649	0.0327	0.0148	0.3413	3.5251e-40	0.0257	13.2685
EUR	EUR	0.0324	0.0588	0.0093	0.0023	0.0375	0.1862	1.0518	1.3649	0.0122	0.0293	0.0023	0.0082	1.2697	2.2203	1.3718	3.0253			1062577.0	1217311.0	categorical-2443-both_sexes-2443	continuous-MAP-both_sexes-combined_medadj_irnt	0.1393	0.1802	0.0327	0.0144	0.3879	6.612e-62	0.0234	16.6032
EUR	EUR	0.0319	0.0586	0.0093	0.0023	0.0375	0.1827	1.0518	1.3592	0.0122	0.029	0.0023	0.0081	1.2697	2.1939	1.3718	2.9887			1062577.0	1217311.0	categorical-2443-both_sexes-2443	continuous-MAP-both_sexes-combined_medadj_raw	0.1393	0.1806	0.0327	0.0146	0.385	5.2184e-60	0.0236	16.3389
EUR	EUR	0.0229	-0.0342	0.008	0.002	0.0375	0.1223	1.0518	1.2157	0.0122	0.0196	0.0023	0.0055	1.2697	1.8485	1.3718	2.3079			1062577.0	1217311.0	categorical-2443-both_sexes-2443	continuous-MAP-both_sexes-combined_raw	0.1393	0.1649	0.0327	0.015	0.3378	1.2095e-38	0.026	13.0009
EUR	EUR	0.0348	0.0143	0.0057	0.0038	0.0375	0.1822	1.0518	1.0169	0.0122	0.0065	0.0023	0.0164	1.2697	1.1364	1.3719	1.1503			1062577.0	1217311.0	categorical-2443-both_sexes-2443	continuous-MAP-both_sexes-manual_medadj_raw	0.1393	0.1124	0.0327	0.043	0.4208	7.4321e-20	0.0461	9.1212
EUR	EUR	0.0264	-0.0149	0.0055	0.0035	0.0375	0.127	1.0518	1.0158	0.0122	0.0068	0.0023	0.0152	1.2697	1.0988	1.3719	1.1096			1062577.0	1217311.0	categorical-2443-both_sexes-2443	continuous-MAP-both_sexes-manual_raw	0.1393	0.1444	0.0327	0.0621	0.3823	3.8524e-12	0.0551	6.9425
EUR	EUR	0.0171	0.0611	0.0063	0.0014	0.0375	0.0784	1.0518	1.0631	0.0122	0.0108	0.0023	0.0029	1.2697	1.5733	1.3718	1.7198			1062577.0	1217311.0	categorical-2443-both_sexes-2443	continuous-MCP-both_sexes-irnt	0.1393	0.0877	0.0327	0.0151	0.315	3.2855e-35	0.0254	12.3816
EUR	EUR	0.01	0.002	0.0092	0.0022	0.0375	0.1375	1.0518	1.466	0.0122	0.0636	0.0023	0.0112	1.2697	1.753	1.3719	2.5477			1062577.0	1217311.0	categorical-2443-both_sexes-2443	continuous-NAP-both_sexes-irnt	0.1393	0.3011	0.0327	0.0411	0.1397	1.2761e-05	0.032	4.3642
EUR	EUR	0.0147	0.0298	0.0081	0.0021	0.0375	0.1529	1.0518	1.2321	0.0122	0.0256	0.0023	0.0069	1.2697	1.8606	1.3718	2.474			1062577.0	1217311.0	categorical-2443-both_sexes-2443	continuous-PP-both_sexes-auto_irnt	0.1393	0.1575	0.0327	0.0174	0.1941	2.0362e-13	0.0264	7.3464
EUR	EUR	0.0193	0.0652	0.0086	0.0022	0.0375	0.1683	1.0518	1.2565	0.0122	0.027	0.0023	0.0072	1.2697	1.9383	1.3718	2.6156			1062577.0	1217311.0	categorical-2443-both_sexes-2443	continuous-PP-both_sexes-auto_medadj_irnt	0.1393	0.1587	0.0327	0.0167	0.2424	5.41e-21	0.0258	9.4009
EUR	EUR	0.0149	0.0327	0.008	0.0021	0.0375	0.1486	1.0518	1.2254	0.0122	0.0255	0.0023	0.0068	1.2697	1.8284	1.3718	2.4331			1062577.0	1217311.0	categorical-2443-both_sexes-2443	continuous-PP-both_sexes-auto_raw	0.1393	0.1573	0.0327	0.0178	0.1992	7.8624e-14	0.0267	7.4726
EUR	EUR	0.0149	0.0301	0.0083	0.0021	0.0375	0.1516	1.0517	1.2509	0.012	0.0271	0.0023	0.0069	1.2697	1.8972	1.372	2.5552			1062577.0	1217311.0	categorical-2443-both_sexes-2443	continuous-PP-both_sexes-combined_irnt	0.1391	0.1613	0.0323	0.0174	0.198	1.7289e-13	0.0269	7.3682
EUR	EUR	0.0197	0.0679	0.0088	0.0022	0.0375	0.1718	1.0518	1.3054	0.0122	0.0291	0.0023	0.0074	1.2697	2.0302	1.3718	2.773			1062577.0	1217311.0	categorical-2443-both_sexes-2443	continuous-PP-both_sexes-combined_medadj_irnt	0.1393	0.1723	0.0327	0.0164	0.2458	6.434e-22	0.0255	9.6224
EUR	EUR	0.0196	0.0713	0.0087	0.0021	0.0375	0.1661	1.0518	1.2963	0.0122	0.0288	0.0023	0.0072	1.2697	1.984	1.3718	2.7182			1062577.0	1217311.0	categorical-2443-both_sexes-2443	continuous-PP-both_sexes-combined_medadj_raw	0.1393	0.1724	0.0327	0.0168	0.2487	4.286e-22	0.0257	9.664
EUR	EUR	0.0151	0.033	0.0081	0.002	0.0375	0.148	1.0518	1.243	0.0122	0.0266	0.0023	0.0067	1.2697	1.8647	1.3718	2.5166			1062577.0	1217311.0	categorical-2443-both_sexes-2443	continuous-PP-both_sexes-combined_raw	0.1393	0.1602	0.0327	0.0175	0.2027	1.5908e-14	0.0264	7.68
EUR	EUR	0.0135	0.0128	0.0052	0.0037	0.0375	0.1341	1.0518	1.0304	0.0122	0.0076	0.0023	0.0168	1.2697	1.1207	1.3719	1.1284			1062577.0	1217311.0	categorical-2443-both_sexes-2443	continuous-PP-both_sexes-manual_raw	0.1393	0.2368	0.0327	0.0592	0.1909	0.0003	0.0527	3.6198
EUR	EUR	0.0304	0.0704	0.009	0.0022	0.0375	0.1809	1.0518	1.3123	0.0122	0.0269	0.0023	0.0076	1.2697	2.094	1.3718	2.8211			1062577.0	1217311.0	categorical-2443-both_sexes-2443	continuous-SBP-both_sexes-auto_medadj_irnt	0.1393	0.1715	0.0327	0.0147	0.3692	1.3304e-55	0.0235	15.7081
EUR	EUR	0.0296	0.0696	0.0088	0.0022	0.0375	0.1744	1.0518	1.3042	0.0122	0.0264	0.0023	0.0074	1.2697	2.0556	1.3718	2.7591			1062577.0	1217311.0	categorical-2443-both_sexes-2443	continuous-SBP-both_sexes-auto_medadj_raw	0.1393	0.1729	0.0327	0.015	0.3665	7.3947e-53	0.024	15.3022
EUR	EUR	0.0233	-0.0038	0.0081	0.002	0.0375	0.1356	1.0518	1.2423	0.0122	0.0213	0.0023	0.0057	1.2697	1.93	1.3718	2.4429			1062577.0	1217311.0	categorical-2443-both_sexes-2443	continuous-SBP-both_sexes-combined_irnt	0.1393	0.1679	0.0327	0.0148	0.3263	9.0101e-39	0.0251	13.0234
EUR	EUR	0.0312	0.0722	0.0093	0.0023	0.0375	0.1867	1.0518	1.3621	0.0122	0.0291	0.0023	0.0078	1.2697	2.2159	1.3718	3.0088			1062577.0	1217311.0	categorical-2443-both_sexes-2443	continuous-SBP-both_sexes-combined_medadj_irnt	0.1393	0.1803	0.0327	0.0145	0.3733	9.4113e-58	0.0233	16.019
EUR	EUR	0.0304	0.0717	0.0092	0.0022	0.0375	0.18	1.0518	1.352	0.0122	0.0285	0.0023	0.0076	1.2697	2.1764	1.3718	2.9397			1062577.0	1217311.0	categorical-2443-both_sexes-2443	continuous-SBP-both_sexes-combined_medadj_raw	0.1393	0.1815	0.0327	0.0147	0.3696	3.5541e-55	0.0236	15.6457
EUR	EUR	0.0223	-0.0072	0.008	0.0019	0.0375	0.1298	1.0518	1.2321	0.0122	0.0206	0.0023	0.0055	1.2697	1.8891	1.3718	2.3798			1062577.0	1217311.0	categorical-2443-both_sexes-2443	continuous-SBP-both_sexes-combined_raw	0.1393	0.1682	0.0327	0.0149	0.3204	4.0586e-36	0.0255	12.5484
EUR	EUR	0.0315	0.0211	0.0056	0.0038	0.0375	0.1767	1.0518	1.0193	0.0122	0.0068	0.0023	0.0167	1.2697	1.1333	1.3719	1.1484			1062577.0	1217311.0	categorical-2443-both_sexes-2443	continuous-SBP-both_sexes-manual_medadj_raw	0.1393	0.1303	0.0327	0.046	0.3866	3.3229e-17	0.0458	8.4346
EUR	EUR	0.0116	0.0397	0.0076	0.0018	0.0375	0.1026	1.0518	1.0671	0.0122	0.0126	0.0023	0.0039	1.2697	1.6908	1.3718	1.9451			1062577.0	1217311.0	categorical-2443-both_sexes-2443	continuous-Smoking-both_sexes-Ever_Never	0.1393	0.071	0.0327	0.0133	0.1869	1.4003e-11	0.0277	6.7579
EUR	EUR	0.0017	0.0312	0.0094	0.0024	0.0375	0.1823	1.0518	1.3367	0.0122	0.0551	0.0023	0.0144	1.2697	1.9218	1.3718	2.9821			1062577.0	1217311.0	categorical-2443-both_sexes-2443	continuous-eGFR-both_sexes-irnt	0.1393	0.1699	0.0327	0.0278	0.0205	0.4876	0.0295	0.6941
EUR	EUR	-0.0102	-0.0095	0.0094	0.0025	0.0375	0.2156	1.0518	1.4561	0.0122	0.0674	0.0023	0.0169	1.2697	2.1112	1.3719	3.3562			1062577.0	1217311.0	categorical-2443-both_sexes-2443	continuous-eGFRcreacys-both_sexes-irnt	0.1392	0.1936	0.0328	0.0286	-0.1139	5.967e-05	0.0284	-4.0141
EUR	EUR	-0.0232	-0.0647	0.0077	0.0022	0.0375	0.2155	1.0517	1.212	0.0122	0.044	0.0023	0.0215	1.2697	2.0812	1.3719	3.0164			1062577.0	1217311.0	categorical-2443-both_sexes-2443	continuous-eGFRcys-both_sexes-irnt	0.1391	0.1051	0.0329	0.0218	-0.2583	1.5675e-20	0.0278	-9.2883
EUR	EUR	0.0481	0.1942	0.0086	0.0023	0.0375	0.1565	1.0518	1.1392	0.0122	0.0214	0.0023	0.0055	1.2697	2.0133	1.3718	2.4494			1062577.0	1217311.0	categorical-2443-both_sexes-2443	continuous-whr-both_sexes-irnt	0.1393	0.096	0.0327	0.0148	0.6276	2.0689e-137	0.0252	24.9513
EUR	EUR	0.0392	0.695	0.0107	0.0022	0.0375	0.0398	1.0518	1.0591	0.0122	0.0111	0.0023	0.0024	1.2697	1.2899	1.3718	1.3995			1062577.0	1217311.0	categorical-2443-both_sexes-2443	icd10-E11-both_sexes	0.1393	0.148	0.0327	0.0278	1.0136	0.0	0.0111	91.1527
EUR	EUR	0.0198	0.121	0.0066	0.0014	0.0375	0.0289	1.0518	1.0126	0.0122	0.0084	0.0023	0.0018	1.2697	1.2267	1.3718	1.2648			1062577.0	1217311.0	categorical-2443-both_sexes-2443	icd10-E66-both_sexes	0.1393	0.0474	0.0327	0.0316	0.6025	2.5758e-57	0.0378	15.9563
EUR	EUR	0.0182	0.1594	0.0059	0.0013	0.0375	0.0329	1.0518	1.0273	0.0122	0.0125	0.0023	0.0025	1.2697	1.2398	1.3718	1.3082			1062577.0	1217311.0	categorical-2443-both_sexes-2443	icd10-E78-both_sexes	0.1393	0.0887	0.0327	0.0405	0.517	1.1565e-44	0.0369	14.0212
EUR	EUR	0.0104	0.0268	0.0051	0.001	0.0375	0.0189	1.0518	1.0086	0.0122	0.0072	0.0023	0.0015	1.2697	1.1491	1.3718	1.1729			1062577.0	1217311.0	categorical-2443-both_sexes-2443	icd10-F17-both_sexes	0.1393	0.0497	0.0327	0.0417	0.3884	5.5511e-25	0.0376	10.3229
EUR	EUR	0.0062	0.0502	0.0052	0.001	0.0375	0.016	1.0518	0.9938	0.0122	0.0068	0.0023	0.0014	1.2697	1.1175	1.3718	1.1278		Ratio < 0, possibly indicating GC correction	1062577.0	1217311.0	categorical-2443-both_sexes-2443	icd10-F32-both_sexes	0.1393		0.0327		0.252	2.5096e-10	0.0398	6.3264
EUR	EUR	0.01	0.0595	0.0058	0.0012	0.0375	0.0102	1.0518	1.0009	0.0122	0.0071	0.0023	0.0013	1.2697	1.0772	1.3718	1.0882			1062577.0	1217311.0	categorical-2443-both_sexes-2443	icd10-G47-both_sexes	0.1393	0.0097	0.0327	0.0804	0.5111	1.1948e-19	0.0564	9.0696
EUR	EUR	0.0141	0.1095	0.0063	0.0013	0.0375	0.0258	1.0518	1.0247	0.0122	0.008	0.0023	0.0019	1.2697	1.2038	1.3718	1.2418			1062577.0	1217311.0	categorical-2443-both_sexes-2443	icd10-I20-both_sexes	0.1393	0.102	0.0327	0.033	0.4518	2.8203e-33	0.0376	12.0191
EUR	EUR	0.0157	0.1193	0.0068	0.0015	0.0375	0.0357	1.0517	1.0192	0.012	0.0102	0.0023	0.0026	1.2697	1.2398	1.3721	1.3243			1062577.0	1217311.0	categorical-2443-both_sexes-2443	icd10-I25-both_sexes	0.1388	0.0591	0.0323	0.0315	0.4286	1.1144e-32	0.036	11.905
EUR	EUR	0.0003	0.0011	0.006	0.0012	0.0375	0.0219	1.0518	1.0334	0.0122	0.0146	0.0023	0.0022	1.2697	1.1651	1.3718	1.227			1062577.0	1217311.0	categorical-2443-both_sexes-2443	icd10-I83-both_sexes	0.1393	0.147	0.0327	0.0644	0.0088	0.8319	0.0416	0.2122
EUR	EUR	0.0012	-0.0012	0.0053	0.001	0.0375	0.0091	1.0518	1.0076	0.0122	0.0086	0.0023	0.0017	1.2697	1.0557	1.3718	1.0856			1062577.0	1217311.0	categorical-2443-both_sexes-2443	icd10-J33-both_sexes	0.1393	0.0885	0.0327	0.101	0.0664	0.2308	0.0554	1.1984
EUR	EUR	0.0095	0.0501	0.0064	0.0013	0.0375	0.018	1.0518	1.0116	0.0122	0.009	0.0023	0.002	1.2697	1.1428	1.3718	1.1676			1062577.0	1217311.0	categorical-2443-both_sexes-2443	icd10-J44-both_sexes	0.1393	0.0691	0.0327	0.0537	0.3643	1.626e-16	0.0442	8.2469
EUR	EUR	0.0101	0.0382	0.0058	0.0013	0.0375	0.0333	1.0518	1.0265	0.0122	0.0119	0.0023	0.0029	1.2697	1.2168	1.3718	1.316			1062577.0	1217311.0	categorical-2443-both_sexes-2443	icd10-J45-both_sexes	0.1393	0.0838	0.0327	0.0378	0.286	1.1336e-13	0.0385	7.4243
EUR	EUR	0.0087	0.0267	0.0054	0.0012	0.0375	0.018	1.0518	1.0166	0.0122	0.0078	0.0023	0.0015	1.2697	1.1587	1.3718	1.1702			1062577.0	1217311.0	categorical-2443-both_sexes-2443	icd10-K21-both_sexes	0.1393	0.0978	0.0327	0.046	0.333	1.3631e-12	0.047	7.0878
EUR	EUR	0.0054	0.0224	0.0061	0.0012	0.0375	0.0099	1.0518	1.0175	0.0122	0.0079	0.0023	0.0013	1.2697	1.0895	1.3718	1.1033			1062577.0	1217311.0	categorical-2443-both_sexes-2443	icd10-K22-both_sexes	0.1393	0.1697	0.0327	0.0764	0.2818	1.6796e-06	0.0588	4.7886
EUR	EUR	0.0098	0.0485	0.0052	0.001	0.0375	0.0161	1.0518	1.0127	0.0122	0.0072	0.0023	0.0015	1.2697	1.1396	1.3718	1.1514			1062577.0	1217311.0	categorical-2443-both_sexes-2443	icd10-K29-both_sexes	0.1393	0.0837	0.0327	0.0478	0.3988	2.4334e-18	0.0457	8.7351
EUR	EUR	-0.0033	-0.0356	0.0057	0.0011	0.0376	0.0222	1.0517	1.0081	0.0121	0.0086	0.0023	0.0025	1.2697	1.1396	1.3724	1.1959			1062577.0	1217311.0	categorical-2443-both_sexes-2443	icd10-K40-both_sexes	0.1389	0.0412	0.0324	0.0438	-0.1157	0.0021	0.0376	-3.0754
EUR	EUR	0.0097	0.0333	0.0057	0.0011	0.0375	0.0255	1.0518	1.0258	0.0122	0.0083	0.0023	0.0016	1.2697	1.2103	1.3718	1.2424			1062577.0	1217311.0	categorical-2443-both_sexes-2443	icd10-K44-both_sexes	0.1393	0.1063	0.0327	0.0341	0.3127	6.1325e-16	0.0387	8.0867
EUR	EUR	0.0052	0.0479	0.0057	0.0011	0.0375	0.0086	1.0518	1.0022	0.0122	0.0064	0.0023	0.0013	1.2697	1.0679	1.3718	1.0756			1062577.0	1217311.0	categorical-2443-both_sexes-2443	icd10-K52-both_sexes	0.1393	0.0287	0.0327	0.0841	0.2871	8.8795e-06	0.0646	4.4428
EUR	EUR	0.0078	0.031	0.0059	0.0012	0.0375	0.0372	1.0518	1.0163	0.0122	0.0116	0.0023	0.0023	1.2697	1.2464	1.3718	1.3374			1062577.0	1217311.0	categorical-2443-both_sexes-2443	icd10-K57-both_sexes	0.1393	0.0482	0.0327	0.0345	0.2081	7.2072e-11	0.0319	6.5163
EUR	EUR	0.0108	0.0376	0.0058	0.0012	0.0375	0.0172	1.0521	1.0211	0.012	0.0097	0.0023	0.0019	1.2697	1.1333	1.3721	1.1691			1062577.0	1217311.0	categorical-2443-both_sexes-2443	icd10-K80-both_sexes	0.14	0.1248	0.0324	0.0572	0.4259	8.6962e-17	0.0512	8.3214
EUR	EUR	0.0021	0.0083	0.0066	0.0014	0.0375	0.0207	1.0518	1.0213	0.0122	0.0094	0.0023	0.002	1.2697	1.1587	1.3718	1.2025			1062577.0	1217311.0	categorical-2443-both_sexes-2443	icd10-M16-both_sexes	0.1393	0.1051	0.0327	0.0462	0.0763	0.112	0.048	1.5892
EUR	EUR	0.0102	0.0283	0.0061	0.0013	0.0375	0.0285	1.0517	1.0249	0.0121	0.0085	0.0023	0.0019	1.2697	1.2234	1.3717	1.271			1062577.0	1217311.0	categorical-2443-both_sexes-2443	icd10-M17-both_sexes	0.1392	0.0919	0.0326	0.0313	0.312	6.3178e-15	0.04	7.7974
EUR	EUR	0.0077	0.0142	0.0057	0.001	0.0375	0.0087	1.0518	1.0119	0.0122	0.0068	0.0023	0.0012	1.2697	1.0802	1.3718	1.086			1062577.0	1217311.0	categorical-2443-both_sexes-2443	icd10-M51-both_sexes	0.1393	0.1387	0.0327	0.0793	0.4245	3.1382e-12	0.0609	6.9714
EUR	EUR	0.0058	0.0351	0.0056	0.0012	0.0375	0.0132	1.0518	0.9981	0.0122	0.0078	0.0023	0.0014	1.2697	1.1082	1.3718	1.112		Ratio < 0, possibly indicating GC correction	1062577.0	1217311.0	categorical-2443-both_sexes-2443	icd10-M75-both_sexes	0.1393		0.0327		0.2586	5.2116e-07	0.0515	5.0184
EUR	EUR	0.0045	0.029	0.0058	0.001	0.0375	0.0121	1.0518	1.0048	0.0122	0.0072	0.0023	0.0013	1.2697	1.0988	1.3718	1.1067			1062577.0	1217311.0	categorical-2443-both_sexes-2443	icd10-N20-both_sexes	0.1393	0.0452	0.0327	0.0679	0.21	2.6242e-05	0.05	4.2038
EUR	EUR	0.005	0.0071	0.0059	0.0011	0.0375	0.0141	1.0518	1.018	0.0122	0.0077	0.0023	0.0014	1.2697	1.1113	1.3718	1.1388			1062577.0	1217311.0	categorical-2443-both_sexes-2443	icd10-N81-both_sexes	0.1393	0.1297	0.0327	0.0558	0.2183	7.7396e-06	0.0488	4.4723
EUR	EUR	0.0129	0.057	0.0058	0.0012	0.0375	0.022	1.0518	1.0141	0.0122	0.0071	0.0023	0.0015	1.2697	1.1843	1.3718	1.2029			1062577.0	1217311.0	categorical-2443-both_sexes-2443	icd10-R07-both_sexes	0.1393	0.0695	0.0327	0.035	0.4498	2.8849e-27	0.0416	10.8162
EUR	EUR	0.0079	0.0265	0.0059	0.0012	0.0376	0.0164	1.0516	1.0179	0.0121	0.0077	0.0023	0.0015	1.2697	1.1364	1.3721	1.1571			1062577.0	1217311.0	categorical-2443-both_sexes-2443	icd10-R10-both_sexes	0.1386	0.1139	0.0326	0.0493	0.3192	8.5903e-11	0.0492	6.4899
EUR	EUR	0.0034	0.0161	0.0054	0.001	0.0375	0.0053	1.0518	1.0086	0.0122	0.0066	0.0023	0.0012	1.2697	1.0466	1.3718	1.0539			1062577.0	1217311.0	categorical-2443-both_sexes-2443	icd10-R19-both_sexes	0.1393	0.1597	0.0327	0.1232	0.2427	0.0009	0.0729	3.3299
EUR	EUR	0.0074	0.044	0.0053	0.0011	0.0375	0.0132	1.0518	1.0239	0.0122	0.0067	0.0023	0.0014	1.2697	1.127	1.3718	1.1362			1062577.0	1217311.0	categorical-2443-both_sexes-2443	icd10-Z72-both_sexes	0.1393	0.1752	0.0327	0.049	0.3335	2.4408e-11	0.05	6.6769
EUR	EUR	0.0109	0.034	0.0054	0.0011	0.0375	0.0108	1.0518	1.0284	0.0122	0.0082	0.0023	0.0016	1.2697	1.0895	1.3718	1.1197			1062577.0	1217311.0	categorical-2443-both_sexes-2443	icd10-Z82-both_sexes	0.1393	0.2375	0.0327	0.0682	0.5423	1.5538e-22	0.0555	9.7674
EUR	EUR	0.0135	0.0664	0.0061	0.0013	0.0375	0.0242	1.0518	1.0121	0.0122	0.0082	0.0023	0.0018	1.2697	1.194	1.3718	1.2204			1062577.0	1217311.0	categorical-2443-both_sexes-2443	icd10-Z86-both_sexes	0.1393	0.0551	0.0327	0.0374	0.449	1.6901e-26	0.0421	10.6529
EUR	EUR	0.0095	0.0451	0.0054	0.0012	0.0375	0.0154	1.0518	1.0184	0.0122	0.0082	0.0023	0.0015	1.2697	1.1364	1.3718	1.1518			1062577.0	1217311.0	categorical-2443-both_sexes-2443	icd10-Z88-both_sexes	0.1393	0.121	0.0327	0.054	0.3937	9.2514e-17	0.0474	8.314
EUR	EUR	0.0124	0.081	0.0058	0.0012	0.0375	0.0181	1.0518	1.0101	0.0122	0.0082	0.0023	0.0018	1.2697	1.1301	1.3718	1.1632			1062577.0	1217311.0	categorical-2443-both_sexes-2443	icd10-Z95-both_sexes	0.1393	0.062	0.0327	0.0502	0.4782	6.5986e-29	0.0429	11.1573
EUR	EUR	0.0384	0.7155	0.0109	0.0022	0.0375	0.0381	1.0518	1.0702	0.0122	0.0114	0.0023	0.0024	1.2697	1.2932	1.3718	1.3966			1062577.0	1217311.0	categorical-2443-both_sexes-2443	phecode-250-both_sexes	0.1393	0.1771	0.0327	0.0288	1.0155	0.0	0.0111	91.1137
EUR	EUR	0.0393	0.6999	0.0106	0.0022	0.0375	0.0402	1.0522	1.0636	0.0121	0.0111	0.0023	0.0024	1.2697	1.2966	1.3722	1.4065			1062577.0	1217311.0	categorical-2443-both_sexes-2443	phecode-250.2-both_sexes	0.1403	0.1564	0.0326	0.0272	1.0113	0.0	0.0108	93.5809
EUR	EUR	0.0182	0.1597	0.0059	0.0013	0.0375	0.0328	1.0518	1.0285	0.0122	0.0125	0.0023	0.0025	1.2697	1.2398	1.3718	1.3087			1062577.0	1217311.0	categorical-2443-both_sexes-2443	phecode-272-both_sexes	0.1393	0.0924	0.0327	0.0404	0.5191	8.5232e-45	0.037	14.0428
EUR	EUR	0.0183	0.1603	0.006	0.0014	0.0375	0.0333	1.0518	1.0361	0.0122	0.0126	0.0023	0.0026	1.2697	1.2498	1.3719	1.3202			1062577.0	1217311.0	categorical-2443-both_sexes-2443	phecode-272.1-both_sexes	0.1393	0.1128	0.0327	0.0393	0.5171	2.0362e-44	0.037	13.981
EUR	EUR	0.0175	0.1541	0.0061	0.0014	0.0375	0.0311	1.0518	1.0273	0.0122	0.0128	0.0023	0.0025	1.2697	1.2267	1.3718	1.2919			1062577.0	1217311.0	categorical-2443-both_sexes-2443	phecode-272.11-both_sexes	0.1393	0.0936	0.0327	0.0437	0.5128	2.0815e-40	0.0385	13.3079
EUR	EUR	0.02	0.1215	0.0066	0.0014	0.0375	0.0294	1.0518	1.0112	0.0122	0.0084	0.0023	0.0019	1.2697	1.2299	1.3718	1.2673			1062577.0	1217311.0	categorical-2443-both_sexes-2443	phecode-278-both_sexes	0.1393	0.042	0.0327	0.0313	0.6018	1.5363e-57	0.0376	15.9885
EUR	EUR	0.0199	0.1213	0.0066	0.0014	0.0375	0.0291	1.0518	1.017	0.0122	0.0084	0.0023	0.0019	1.2697	1.2332	1.3718	1.271			1062577.0	1217311.0	categorical-2443-both_sexes-2443	phecode-278.1-both_sexes	0.1393	0.0627	0.0327	0.031	0.6022	2.5353e-57	0.0377	15.9573
EUR	EUR	0.0035	0.031	0.0057	0.0011	0.0375	0.0107	1.0518	1.0132	0.0122	0.0072	0.0023	0.0014	1.2697	1.1019	1.3718	1.0965			1062577.0	1217311.0	categorical-2443-both_sexes-2443	phecode-300-both_sexes	0.1393	0.1368	0.0327	0.0751	0.1768	0.0022	0.0577	3.0663
EUR	EUR	0.0034	0.028	0.0057	0.0011	0.0375	0.0099	1.0518	1.0102	0.0122	0.0072	0.0023	0.0014	1.2697	1.0926	1.3718	1.0876			1062577.0	1217311.0	categorical-2443-both_sexes-2443	phecode-300.1-both_sexes	0.1393	0.1164	0.0327	0.0818	0.1765	0.0033	0.0601	2.9352
EUR	EUR	0.0119	0.0637	0.006	0.0012	0.0375	0.0232	1.0518	1.0131	0.0122	0.0077	0.0023	0.0017	1.2697	1.1811	1.3718	1.2085			1062577.0	1217311.0	categorical-2443-both_sexes-2443	phecode-306-both_sexes	0.1393	0.0627	0.0327	0.0371	0.4034	6.3371e-23	0.0409	9.8579
EUR	EUR	0.0041	0.025	0.0052	0.0012	0.0375	0.0134	1.0518	0.9966	0.0122	0.007	0.0023	0.0013	1.2697	1.0926	1.3718	1.1069		Ratio < 0, possibly indicating GC correction	1062577.0	1217311.0	categorical-2443-both_sexes-2443	phecode-317-both_sexes	0.1393		0.0327		0.1835	0.0004	0.0516	3.5558
EUR	EUR	0.0106	0.0284	0.0051	0.001	0.0375	0.0206	1.0518	1.0127	0.0122	0.0072	0.0023	0.0016	1.2697	1.1619	1.3718	1.1856			1062577.0	1217311.0	categorical-2443-both_sexes-2443	phecode-318-both_sexes	0.1393	0.0684	0.0327	0.0389	0.3804	1.8696e-24	0.0373	10.2057
EUR	EUR	0.0101	0.0592	0.0058	0.0012	0.0375	0.0103	1.0518	0.9999	0.0122	0.007	0.0023	0.0014	1.2697	1.0741	1.3718	1.088		Ratio < 0, possibly indicating GC correction	1062577.0	1217311.0	categorical-2443-both_sexes-2443	phecode-327-both_sexes	0.1393		0.0327		0.5151	1.4462e-20	0.0554	9.2969
EUR	EUR	0.0106	0.0607	0.006	0.0012	0.0375	0.0108	1.0518	0.9999	0.0122	0.0078	0.0023	0.0014	1.2697	1.0864	1.3718	1.0926		Ratio < 0, possibly indicating GC correction	1062577.0	1217311.0	categorical-2443-both_sexes-2443	phecode-327.3-both_sexes	0.1393		0.0327		0.525	1.9108e-21	0.0552	9.5098
EUR	EUR	0.0291	0.1904	0.0079	0.0017	0.0375	0.0766	1.0518	1.0962	0.0122	0.0163	0.0023	0.0038	1.2697	1.5217	1.3718	1.7739			1062577.0	1217311.0	categorical-2443-both_sexes-2443	phecode-401-both_sexes	0.1393	0.1243	0.0327	0.021	0.5438	1.4204e-112	0.0241	22.5475
EUR	EUR	0.0291	0.1903	0.0079	0.0017	0.0375	0.0765	1.0518	1.0938	0.0122	0.0162	0.0023	0.0038	1.2697	1.5181	1.3718	1.7708			1062577.0	1217311.0	categorical-2443-both_sexes-2443	phecode-401.1-both_sexes	0.1393	0.1217	0.0327	0.0211	0.5427	9.4562e-112	0.0242	22.4634
EUR	EUR	0.0165	0.1229	0.007	0.0015	0.0375	0.036	1.0518	1.03	0.0122	0.0099	0.0023	0.0024	1.2697	1.2464	1.3718	1.3343			1062577.0	1217311.0	categorical-2443-both_sexes-2443	phecode-411-both_sexes	0.1393	0.0896	0.0327	0.0295	0.4484	2.7627e-34	0.0367	12.2096
EUR	EUR	0.0096	0.0673	0.0061	0.0012	0.0375	0.0121	1.0517	1.0016	0.0121	0.0079	0.0023	0.0015	1.2697	1.0802	1.3719	1.0966			1062577.0	1217311.0	categorical-2443-both_sexes-2443	phecode-411.1-both_sexes	0.1391	0.0167	0.0326	0.0823	0.4499	5.1199e-16	0.0555	8.1086
EUR	EUR	0.013	0.0907	0.0063	0.0014	0.0375	0.026	1.0518	1.0068	0.0122	0.0086	0.0023	0.0021	1.2697	1.1651	1.3718	1.2157			1062577.0	1217311.0	categorical-2443-both_sexes-2443	phecode-411.2-both_sexes	0.1393	0.0314	0.0327	0.0397	0.4168	9.5391e-25	0.0406	10.2708
EUR	EUR	0.015	0.1142	0.0064	0.0014	0.0375	0.0297	1.0518	1.0277	0.0122	0.0083	0.0023	0.0021	1.2697	1.2201	1.3718	1.2677			1062577.0	1217311.0	categorical-2443-both_sexes-2443	phecode-411.3-both_sexes	0.1393	0.1037	0.0327	0.0308	0.4489	7.6778e-35	0.0365	12.3133
EUR	EUR	0.0148	0.1032	0.0063	0.0015	0.0375	0.0345	1.0518	1.0309	0.0122	0.0102	0.0023	0.0028	1.2697	1.2201	1.3718	1.3147			1062577.0	1217311.0	categorical-2443-both_sexes-2443	phecode-411.4-both_sexes	0.1393	0.0982	0.0327	0.0324	0.4116	5.638e-29	0.0368	11.1713
EUR	EUR	0.0161	0.1208	0.0068	0.0015	0.0375	0.037	1.0518	1.021	0.0122	0.0102	0.0023	0.0026	1.2697	1.2431	1.3718	1.3308			1062577.0	1217311.0	categorical-2443-both_sexes-2443	phecode-411.8-both_sexes	0.1393	0.0634	0.0327	0.031	0.4332	8.1269e-33	0.0363	11.9313
EUR	EUR	0.0119	0.0618	0.0058	0.0012	0.0375	0.0216	1.0518	1.0189	0.0122	0.0072	0.0023	0.0015	1.2697	1.1843	1.3718	1.2021			1062577.0	1217311.0	categorical-2443-both_sexes-2443	phecode-418-both_sexes	0.1393	0.0935	0.0327	0.0356	0.4182	1.2794e-23	0.0418	10.0173
EUR	EUR	0.0004	0.0053	0.0059	0.0013	0.0375	0.0254	1.0518	1.0305	0.0122	0.0146	0.0023	0.0023	1.2697	1.1715	1.3718	1.2386			1062577.0	1217311.0	categorical-2443-both_sexes-2443	phecode-454-both_sexes	0.1393	0.1277	0.0327	0.0611	0.0137	0.7365	0.0408	0.3365
EUR	EUR	0.0002	0.0035	0.0059	0.0013	0.0375	0.0256	1.0518	1.0383	0.0122	0.0154	0.0023	0.0024	1.2697	1.1779	1.3718	1.2476			1062577.0	1217311.0	categorical-2443-both_sexes-2443	phecode-454.1-both_sexes	0.1393	0.1548	0.0327	0.0623	0.0073	0.857	0.0405	0.1802
EUR	EUR	0.0093	0.0514	0.006	0.0012	0.0375	0.0104	1.0518	1.0151	0.0122	0.007	0.0023	0.0014	1.2697	1.0957	1.3718	1.103			1062577.0	1217311.0	categorical-2443-both_sexes-2443	phecode-459-both_sexes	0.1393	0.1464	0.0327	0.0681	0.4723	6.2715e-15	0.0606	7.7984
EUR	EUR	0.0017	-0.0023	0.0054	0.001	0.0375	0.0101	1.0518	1.007	0.0122	0.009	0.0023	0.0019	1.2697	1.0588	1.3718	1.0901			1062577.0	1217311.0	categorical-2443-both_sexes-2443	phecode-471-both_sexes	0.1393	0.0773	0.0327	0.0994	0.0874	0.11	0.0547	1.598
EUR	EUR	0.0105	0.0397	0.0059	0.0013	0.0375	0.0357	1.0518	1.0377	0.0122	0.0123	0.0023	0.0031	1.2697	1.2398	1.3718	1.3409			1062577.0	1217311.0	categorical-2443-both_sexes-2443	phecode-495-both_sexes	0.1393	0.1107	0.0327	0.0359	0.2878	5.8349e-14	0.0383	7.5117
EUR	EUR	0.01	0.0529	0.0064	0.0013	0.0375	0.0206	1.0518	1.0108	0.0122	0.0089	0.0023	0.0022	1.2697	1.1491	1.3718	1.1777			1062577.0	1217311.0	categorical-2443-both_sexes-2443	phecode-496.2-both_sexes	0.1393	0.0606	0.0327	0.0499	0.3603	7.4907e-17	0.0432	8.339
EUR	EUR	0.0102	0.051	0.0063	0.0013	0.0375	0.0206	1.0518	1.0116	0.0122	0.009	0.0023	0.0022	1.2697	1.1491	1.3718	1.1784			1062577.0	1217311.0	categorical-2443-both_sexes-2443	phecode-496.21-both_sexes	0.1393	0.0651	0.0327	0.0507	0.3655	2.157e-17	0.0431	8.485
EUR	EUR	0.0108	0.0392	0.0055	0.0012	0.0375	0.0248	1.0518	1.0411	0.0122	0.0082	0.0023	0.0016	1.2697	1.2234	1.3718	1.2486			1062577.0	1217311.0	categorical-2443-both_sexes-2443	phecode-530-both_sexes	0.1393	0.1652	0.0327	0.0332	0.3543	1.2042e-18	0.0402	8.8143
EUR	EUR	0.0111	0.0345	0.0054	0.0012	0.0375	0.0251	1.0518	1.0307	0.0122	0.0079	0.0023	0.0016	1.2697	1.2103	1.3718	1.2392			1062577.0	1217311.0	categorical-2443-both_sexes-2443	phecode-530.1-both_sexes	0.1393	0.1285	0.0327	0.0332	0.3609	4.2377e-20	0.0393	9.1818
EUR	EUR	0.0093	0.0286	0.0054	0.0012	0.0375	0.0204	1.0518	1.0179	0.0122	0.0079	0.0023	0.0016	1.2697	1.1683	1.3718	1.1839			1062577.0	1217311.0	categorical-2443-both_sexes-2443	phecode-530.11-both_sexes	0.1393	0.0972	0.0327	0.043	0.3365	1.4039e-13	0.0455	7.396
EUR	EUR	0.01	0.0492	0.0052	0.001	0.0375	0.0168	1.0518	1.009	0.0122	0.0073	0.0023	0.0015	1.2697	1.1396	1.3718	1.1524			1062577.0	1217311.0	categorical-2443-both_sexes-2443	phecode-535-both_sexes	0.1393	0.0592	0.0327	0.0479	0.3982	6.3383e-19	0.0448	8.8859
EUR	EUR	0.007	0.02	0.0057	0.0011	0.0375	0.0258	1.0518	1.0346	0.0122	0.0088	0.0023	0.0021	1.2697	1.2038	1.3718	1.252			1062577.0	1217311.0	categorical-2443-both_sexes-2443	phecode-550-both_sexes	0.1393	0.1373	0.0327	0.0348	0.2256	2.3804e-09	0.0378	5.9695
EUR	EUR	0.01	0.0321	0.0057	0.0012	0.0375	0.0279	1.0518	1.0311	0.0122	0.0084	0.0023	0.0018	1.2697	1.2201	1.3718	1.2549			1062577.0	1217311.0	categorical-2443-both_sexes-2443	phecode-550.2-both_sexes	0.1393	0.1222	0.0327	0.0328	0.3093	4.4165e-16	0.0381	8.1266
EUR	EUR	0.0038	0.0333	0.0057	0.0013	0.0375	0.0101	1.0518	1.0079	0.0122	0.0074	0.0023	0.0018	1.2697	1.0679	1.3718	1.0829			1062577.0	1217311.0	categorical-2443-both_sexes-2443	phecode-550.4-both_sexes	0.1393	0.0952	0.0327	0.0897	0.1948	0.0042	0.068	2.8655
EUR	EUR	0.006	0.0545	0.0058	0.0012	0.0375	0.0129	1.0518	1.0042	0.0122	0.0067	0.0023	0.0017	1.2697	1.0864	1.3718	1.095			1062577.0	1217311.0	categorical-2443-both_sexes-2443	phecode-558-both_sexes	0.1393	0.0439	0.0327	0.071	0.2721	2.1002e-06	0.0574	4.7435
EUR	EUR	0.0091	0.0368	0.006	0.0013	0.0375	0.0437	1.0518	1.0188	0.0122	0.0115	0.0023	0.0026	1.2697	1.2597	1.3718	1.3468			1062577.0	1217311.0	categorical-2443-both_sexes-2443	phecode-562-both_sexes	0.1393	0.0543	0.0327	0.0331	0.2252	3.3138e-12	0.0323	6.9637
EUR	EUR	0.0091	0.0364	0.006	0.0013	0.0375	0.0437	1.0518	1.0199	0.0122	0.0115	0.0023	0.0026	1.2697	1.2631	1.3718	1.3479			1062577.0	1217311.0	categorical-2443-both_sexes-2443	phecode-562.1-both_sexes	0.1393	0.0573	0.0327	0.0331	0.2255	3.1891e-12	0.0324	6.9691
EUR	EUR	0.0086	0.0428	0.0058	0.0012	0.0375	0.0179	1.0518	1.0107	0.0122	0.0073	0.0023	0.0016	1.2697	1.1364	1.3718	1.1452			1062577.0	1217311.0	categorical-2443-both_sexes-2443	phecode-564-both_sexes	0.1393	0.0739	0.0327	0.0503	0.3332	1.1257e-12	0.0468	7.1142
EUR	EUR	0.0111	0.0426	0.0058	0.0012	0.0375	0.0191	1.0518	1.0223	0.0122	0.0099	0.0023	0.002	1.2697	1.1364	1.3718	1.1862			1062577.0	1217311.0	categorical-2443-both_sexes-2443	phecode-574-both_sexes	0.1393	0.1195	0.0327	0.0534	0.4146	7.1867e-18	0.0481	8.6119
EUR	EUR	0.0109	0.0389	0.0057	0.0012	0.0375	0.0175	1.0518	1.02	0.0122	0.0099	0.0023	0.0019	1.2697	1.1301	1.3718	1.1686			1062577.0	1217311.0	categorical-2443-both_sexes-2443	phecode-574.1-both_sexes	0.1393	0.1183	0.0327	0.0588	0.4249	2.7727e-17	0.0502	8.4558
EUR	EUR	0.0037	0.0301	0.0055	0.001	0.0375	0.0095	1.0518	1.0009	0.0122	0.0074	0.0023	0.0013	1.2697	1.0741	1.3718	1.0797			1062577.0	1217311.0	categorical-2443-both_sexes-2443	phecode-594.1-both_sexes	0.1393	0.0115	0.0327	0.0929	0.1959	0.0004	0.0548	3.5724
EUR	EUR	0.0065	0.0239	0.0055	0.0012	0.0375	0.0087	1.0518	1.0034	0.0122	0.0075	0.0023	0.0015	1.2697	1.0649	1.3718	1.0703			1062577.0	1217311.0	categorical-2443-both_sexes-2443	phecode-714.1-both_sexes	0.1393	0.0482	0.0327	0.1062	0.3583	8.9895e-09	0.0623	5.7488
EUR	EUR	0.0135	0.0415	0.0068	0.0014	0.0375	0.0357	1.0518	1.0322	0.0122	0.0084	0.0023	0.0019	1.2697	1.2831	1.3718	1.3338			1062577.0	1217311.0	categorical-2443-both_sexes-2443	phecode-716-both_sexes	0.1393	0.0965	0.0327	0.0251	0.3698	1.754e-23	0.037	9.9861
EUR	EUR	0.0101	0.029	0.0064	0.0014	0.0375	0.0261	1.0518	1.0214	0.0122	0.0082	0.0023	0.0018	1.2697	1.1973	1.3718	1.2313			1062577.0	1217311.0	categorical-2443-both_sexes-2443	phecode-716.2-both_sexes	0.1393	0.0924	0.0327	0.0355	0.3221	5.4956e-13	0.0447	7.2124
EUR	EUR	0.0135	0.0421	0.0067	0.0014	0.0375	0.0357	1.0518	1.032	0.0122	0.0083	0.0023	0.0019	1.2697	1.2831	1.3718	1.3342			1062577.0	1217311.0	categorical-2443-both_sexes-2443	phecode-716.9-both_sexes	0.1393	0.0958	0.0327	0.0249	0.3685	8.0358e-24	0.0366	10.0632
EUR	EUR	0.0062	0.0247	0.0052	0.0011	0.0375	0.0105	1.0518	1.0008	0.0122	0.0068	0.0023	0.0014	1.2697	1.0802	1.3718	1.0882			1062577.0	1217311.0	categorical-2443-both_sexes-2443	phecode-720-both_sexes	0.1393	0.0088	0.0327	0.0775	0.3118	4.2704e-09	0.0531	5.8734
EUR	EUR	0.0077	0.0154	0.0059	0.0011	0.0375	0.0089	1.0518	1.02	0.0122	0.0068	0.0023	0.0012	1.2697	1.0895	1.3718	1.0947			1062577.0	1217311.0	categorical-2443-both_sexes-2443	phecode-722-both_sexes	0.1393	0.2115	0.0327	0.0714	0.4226	1.1817e-12	0.0595	7.1075
EUR	EUR	0.0075	0.0305	0.0055	0.0013	0.0375	0.0166	1.0518	0.9969	0.0122	0.007	0.0023	0.0015	1.2697	1.1238	1.3718	1.1351		Ratio < 0, possibly indicating GC correction	1062577.0	1217311.0	categorical-2443-both_sexes-2443	phecode-726-both_sexes	0.1393		0.0327		0.3023	3.6738e-10	0.0482	6.2673
EUR	EUR	0.0015	-0.0048	0.0055	0.0011	0.0375	0.0103	1.0517	0.9932	0.0122	0.0066	0.0023	0.0013	1.2697	1.071	1.3718	1.0802		Ratio < 0, possibly indicating GC correction	1062577.0	1217311.0	categorical-2443-both_sexes-2443	phecode-735.2-both_sexes	0.1391		0.0327		0.0775	0.1698	0.0565	1.3727
EUR	EUR	-0.0012	-0.0075	0.0054	0.0011	0.0375	0.0149	1.0518	1.0058	0.0122	0.0083	0.0023	0.0016	1.2697	1.1113	1.3718	1.1302			1062577.0	1217311.0	categorical-2443-both_sexes-2443	phecode-735.3-both_sexes	0.1393	0.0448	0.0327	0.0638	-0.0514	0.2565	0.0453	-1.1347
EUR	EUR	0.0091	0.0306	0.0068	0.0014	0.0375	0.0243	1.0518	1.024	0.0122	0.0115	0.0023	0.0028	1.2697	1.1843	1.3718	1.2414			1062577.0	1217311.0	categorical-2443-both_sexes-2443	phecode-740-both_sexes	0.1393	0.0992	0.0327	0.0477	0.3003	4.6127e-14	0.0398	7.5424
EUR	EUR	0.0061	0.0123	0.0067	0.0014	0.0375	0.0216	1.0518	1.0266	0.0122	0.0103	0.0023	0.0024	1.2697	1.1619	1.3718	1.2105			1062577.0	1217311.0	categorical-2443-both_sexes-2443	phecode-740.1-both_sexes	0.1393	0.1262	0.0327	0.0487	0.2137	1.9404e-06	0.0449	4.7595
EUR	EUR	0.0089	0.0361	0.0061	0.0013	0.0375	0.0158	1.0518	1.0022	0.0122	0.0094	0.0023	0.0022	1.2697	1.1207	1.3718	1.1369			1062577.0	1217311.0	categorical-2443-both_sexes-2443	phecode-740.9-both_sexes	0.1393	0.0164	0.0327	0.0685	0.367	2.0908e-14	0.048	7.6449
EUR	EUR	-0.0013	0.0116	0.0059	0.0012	0.0375	0.0103	1.0518	1.0051	0.0122	0.0087	0.0023	0.0017	1.2697	1.0741	1.3718	1.0945			1062577.0	1217311.0	categorical-2443-both_sexes-2443	phecode-743.1-both_sexes	0.1393	0.054	0.0327	0.0921	-0.0648	0.2742	0.0592	-1.0936
EUR	EUR	-0.0013	0.0117	0.0059	0.0012	0.0375	0.0102	1.0518	1.0045	0.0122	0.0087	0.0023	0.0017	1.2697	1.0741	1.3718	1.0936			1062577.0	1217311.0	categorical-2443-both_sexes-2443	phecode-743.11-both_sexes	0.1393	0.0483	0.0327	0.0932	-0.0656	0.268	0.0592	-1.1077
EUR	EUR	0.0085	0.0347	0.0052	0.001	0.0375	0.0157	1.0518	1.0187	0.0122	0.0074	0.0023	0.0015	1.2697	1.1428	1.3718	1.1525			1062577.0	1217311.0	categorical-2443-both_sexes-2443	phecode-760-both_sexes	0.1393	0.1226	0.0327	0.0488	0.3499	3.8812e-16	0.043	8.1422
EUR	EUR	0.0082	0.0244	0.0058	0.0012	0.0375	0.0196	1.0518	1.0135	0.0122	0.008	0.0023	0.0016	1.2697	1.1459	1.3718	1.1796			1062577.0	1217311.0	categorical-2443-both_sexes-2443	phecode-785-both_sexes	0.1393	0.0753	0.0327	0.0447	0.3034	1.9258e-11	0.0452	6.7115
EUR	EUR	0.0041	0.0357	0.0056	0.001	0.0375	0.009	1.0518	1.0099	0.0122	0.0074	0.0023	0.0014	1.2697	1.0772	1.3718	1.0861			1062577.0	1217311.0	categorical-2443-both_sexes-2443	phecode-788-both_sexes	0.1393	0.1144	0.0327	0.0859	0.224	6.1138e-05	0.0559	4.0084
EUR	EUR	0.0057	0.0074	0.0054	0.001	0.0375	0.0156	1.0518	1.0125	0.0122	0.0076	0.0023	0.0017	1.2697	1.1238	1.3718	1.147			1062577.0	1217311.0	categorical-2443-both_sexes-2443	phecode-835-both_sexes	0.1393	0.0847	0.0327	0.052	0.2339	2.8911e-07	0.0456	5.1304
EUR	EUR	0.0086	0.0392	0.0058	0.0012	0.0375	0.0125	1.0518	1.0137	0.0122	0.0075	0.0023	0.0014	1.2697	1.0988	1.3718	1.1179			1062577.0	1217311.0	categorical-2443-both_sexes-2443	phecode-960-both_sexes	0.1393	0.1158	0.0327	0.0632	0.3957	5.4237e-13	0.0548	7.2142
EUR	EUR	0.0085	0.0374	0.0057	0.0012	0.0375	0.0115	1.0518	1.0068	0.0122	0.0074	0.0023	0.0014	1.2697	1.0926	1.3718	1.1026			1062577.0	1217311.0	categorical-2443-both_sexes-2443	phecode-960.2-both_sexes	0.1393	0.0659	0.0327	0.0726	0.4072	7.2116e-13	0.0568	7.1754
EUR	EUR	0.0021	0.0159	0.0053	0.001	0.0375	0.009	1.0517	1.0139	0.012	0.0067	0.0023	0.0012	1.2697	1.0864	1.3719	1.091			1062577.0	1217311.0	categorical-2443-both_sexes-2443	prescriptions-GABA_agonist|sedative-both_sexes	0.139	0.153	0.0323	0.0732	0.1149	0.0394	0.0558	2.0595
EUR	EUR	0.0047	0.0257	0.005	0.001	0.0375	0.0103	1.0518	1.0348	0.012	0.0071	0.0023	0.0013	1.2697	1.1144	1.3722	1.1226			1062577.0	1217311.0	categorical-2443-both_sexes-2443	prescriptions-SSRI|selective_serotonin_re-uptake_inhibitor-both_sexes	0.1392	0.2839	0.0322	0.0576	0.2378	5.4639e-06	0.0523	4.5461
EUR	EUR	0.0067	0.0334	0.0055	0.0011	0.0375	0.0157	1.0518	1.0571	0.0122	0.0086	0.0023	0.0018	1.2697	1.1619	1.3718	1.194			1062577.0	1217311.0	categorical-2443-both_sexes-2443	prescriptions-albuterol-both_sexes	0.1393	0.2944	0.0327	0.0441	0.2762	1.3607e-09	0.0456	6.0601
EUR	EUR	0.0076	0.0717	0.0055	0.0011	0.0375	0.0067	1.0518	1.0162	0.0122	0.007	0.0023	0.0011	1.2697	1.071	1.3718	1.0739			1062577.0	1217311.0	categorical-2443-both_sexes-2443	prescriptions-alpha1-antagonist|alpha_blocker-both_sexes	0.1393	0.2195	0.0327	0.0942	0.4768	1.1988e-11	0.0703	6.7804
EUR	EUR	0.0048	0.0338	0.0057	0.0011	0.0375	0.0058	1.0518	1.063	0.0122	0.0069	0.0023	0.0012	1.2697	1.1113	1.3718	1.1123			1062577.0	1217311.0	categorical-2443-both_sexes-2443	prescriptions-amoxicillin_clavulanic_acid-both_sexes	0.1393	0.5612	0.0327	0.0616	0.3234	2.8499e-05	0.0773	4.1851
EUR	EUR	0.0069	0.0385	0.0056	0.0011	0.0375	0.0088	1.0518	1.0192	0.0122	0.0073	0.0023	0.0012	1.2697	1.0926	1.3718	1.0949			1062577.0	1217311.0	categorical-2443-both_sexes-2443	prescriptions-anticonvulsant|voltage-gated_calcium_channel_inhibitor|neuropathy-both_sexes	0.1393	0.2026	0.0327	0.0774	0.3825	2.1602e-09	0.0639	5.9853
EUR	EUR	0.0102	0.0633	0.0059	0.0011	0.0375	0.0142	1.0518	1.0868	0.0122	0.0082	0.0023	0.0015	1.2697	1.1973	1.3718	1.2079			1062577.0	1217311.0	categorical-2443-both_sexes-2443	prescriptions-antipyretic-both_sexes	0.1393	0.4174	0.0327	0.0396	0.4448	2.5302e-21	0.0469	9.4805
EUR	EUR	0.0038	0.011	0.0056	0.001	0.0375	0.008	1.0518	1.0292	0.0122	0.0075	0.0023	0.0013	1.2697	1.0895	1.3718	1.0998			1062577.0	1217311.0	categorical-2443-both_sexes-2443	prescriptions-antispasmodic-both_sexes	0.1393	0.2927	0.0327	0.0754	0.2212	0.0005	0.0631	3.5079
EUR	EUR	0.0142	0.0551	0.0068	0.0013	0.0375	0.0224	1.0518	1.056	0.0122	0.0085	0.0023	0.0019	1.2697	1.207	1.3718	1.2493			1062577.0	1217311.0	categorical-2443-both_sexes-2443	prescriptions-bendroflumethiazide-both_sexes	0.1393	0.2246	0.0327	0.0343	0.4884	4.2379e-32	0.0414	11.7931
EUR	EUR	0.0048	0.0338	0.0057	0.0011	0.0375	0.0058	1.0518	1.063	0.0122	0.0069	0.0023	0.0012	1.2697	1.1113	1.3718	1.1123			1062577.0	1217311.0	categorical-2443-both_sexes-2443	prescriptions-beta-lactam_antibiotic|beta-lactamase_inhibitor|antibiotic-both_sexes	0.1393	0.5612	0.0327	0.0617	0.3234	2.85e-05	0.0773	4.1851
EUR	EUR	0.0067	0.0334	0.0055	0.0011	0.0375	0.0157	1.0518	1.0571	0.0122	0.0086	0.0023	0.0018	1.2697	1.1619	1.3718	1.194			1062577.0	1217311.0	categorical-2443-both_sexes-2443	prescriptions-beta2-agonist|bronchodilator|asthma-both_sexes	0.1393	0.2944	0.0327	0.0441	0.2762	1.3606e-09	0.0456	6.0601
EUR	EUR	0.027	0.4452	0.0089	0.0016	0.0375	0.0189	1.0518	1.0408	0.0122	0.0086	0.0023	0.0015	1.2697	1.1811	1.3718	1.2031			1062577.0	1217311.0	categorical-2443-both_sexes-2443	prescriptions-biguanides|diabetes-both_sexes	0.1393	0.2008	0.0327	0.0425	1.0144	0.0	0.0244	41.5251
EUR	EUR	0.0045	0.019	0.0056	0.0012	0.0375	0.0094	1.0518	1.0293	0.0122	0.0071	0.0023	0.0015	1.2697	1.105	1.3718	1.1097			1062577.0	1217311.0	categorical-2443-both_sexes-2443	prescriptions-citalopram-both_sexes	0.1393	0.2668	0.0327	0.0649	0.2377	0.0003	0.0664	3.5795
EUR	EUR	0.0064	0.0244	0.0057	0.0011	0.0375	0.0071	1.0518	1.044	0.0122	0.0076	0.0023	0.0014	1.2697	1.0957	1.3718	1.1055			1062577.0	1217311.0	categorical-2443-both_sexes-2443	prescriptions-clarithromycin-both_sexes	0.1393	0.4167	0.0327	0.072	0.3929	1.6384e-07	0.075	5.2363
EUR	EUR	0.0048	0.0162	0.0056	0.0011	0.0375	0.0075	1.0518	1.0446	0.0122	0.0081	0.0023	0.0013	1.2697	1.1082	1.3718	1.1088			1062577.0	1217311.0	categorical-2443-both_sexes-2443	prescriptions-corticosteroid|aminoglycoside_antibiotic|antibiotic-both_sexes	0.1393	0.4097	0.0327	0.0749	0.2877	0.0001	0.0753	3.8215
EUR	EUR	0.0048	0.0162	0.0056	0.0011	0.0375	0.0075	1.0518	1.0446	0.0122	0.0081	0.0023	0.0013	1.2697	1.1082	1.3718	1.1088			1062577.0	1217311.0	categorical-2443-both_sexes-2443	prescriptions-dexamethasone_acetic_acid_neomycin-both_sexes	0.1393	0.4097	0.0327	0.0749	0.2877	0.0001	0.0753	3.8215
EUR	EUR	0.0038	0.012	0.0054	0.0011	0.0375	0.0089	1.0518	1.0466	0.0122	0.007	0.0023	0.0012	1.2697	1.1301	1.3718	1.1249			1062577.0	1217311.0	categorical-2443-both_sexes-2443	prescriptions-diazepam-both_sexes	0.1393	0.3734	0.0327	0.0564	0.2057	0.0006	0.0599	3.4362
EUR	EUR	0.0084	0.079	0.0057	0.0011	0.0375	0.008	1.0518	1.0103	0.0122	0.0069	0.0023	0.0012	1.2697	1.0741	1.3718	1.0789			1062577.0	1217311.0	categorical-2443-both_sexes-2443	prescriptions-doxazosin-both_sexes	0.1393	0.1303	0.0327	0.0878	0.4831	1.6882e-14	0.063	7.6724
EUR	EUR	0.0047	0.0256	0.0051	0.001	0.0375	0.0103	1.0518	1.0349	0.0122	0.0068	0.0023	0.0013	1.2697	1.1144	1.3718	1.123			1062577.0	1217311.0	categorical-2443-both_sexes-2443	prescriptions-fluoxetine-both_sexes	0.1393	0.2835	0.0327	0.0555	0.2367	6.8578e-06	0.0526	4.4981
EUR	EUR	0.0069	0.0385	0.0056	0.0011	0.0375	0.0088	1.0518	1.0192	0.0122	0.0073	0.0023	0.0012	1.2697	1.0926	1.3718	1.0949			1062577.0	1217311.0	categorical-2443-both_sexes-2443	prescriptions-gabapentin-both_sexes	0.1393	0.2026	0.0327	0.0774	0.3825	2.1602e-09	0.0639	5.9853
EUR	EUR	0.0009	0.0248	0.0064	0.0012	0.0375	0.0068	1.0518	1.061	0.0122	0.007	0.0023	0.0012	1.2697	1.1175	1.3718	1.1183			1062577.0	1217311.0	categorical-2443-both_sexes-2443	prescriptions-hydrocortisone-both_sexes	0.1393	0.5159	0.0327	0.0593	0.0545	0.469	0.0752	0.7241
EUR	EUR	0.0187	1.0059	0.0083	0.0018	0.0187	0.0187	1.0059	1.0059	0.0083	0.0083	0.0018	0.0018	1.1396	1.1396	1.1627	1.1627			1062577.0	1217311.0	categorical-2463-both_sexes-2463	categorical-2463-both_sexes-2463	0.0362	0.0362	0.0509	0.0509	1.0	0.0	2.4699e-06	404872.0274
EUR	EUR	0.0092	0.0431	0.0051	0.0012	0.0187	0.0419	1.0059	1.0297	0.0083	0.0084	0.0018	0.0019	1.1396	1.3203	1.1627	1.3863			1062577.0	1217311.0	categorical-2463-both_sexes-2463	categorical-2492-both_sexes-2492	0.0362	0.077	0.0509	0.0217	0.329	5.3024e-17	0.0393	8.3798
EUR	EUR	0.0019	0.0106	0.005	0.0012	0.0187	0.0247	1.0059	1.0208	0.0083	0.008	0.0018	0.0026	1.1396	1.1238	1.1627	1.134			1062577.0	1217311.0	categorical-2463-both_sexes-2463	categorical-2654-both_sexes-4	0.0362	0.1552	0.0509	0.0594	0.089	0.1144	0.0564	1.5787
EUR	EUR	0.0077	0.0195	0.005	0.0024	0.0187	0.0631	1.0059	0.9878	0.0083	0.0068	0.0018	0.0073	1.1396	1.0679	1.1627	1.0713		Ratio < 0, possibly indicating GC correction	1062577.0	1217311.0	categorical-2463-both_sexes-2463	categorical-3606-both_sexes-3606	0.0362		0.0509		0.2244	0.0019	0.0722	3.1107
EUR	EUR	0.0054	0.0198	0.0051	0.001	0.0187	0.0161	1.0059	1.015	0.0083	0.0072	0.0018	0.0013	1.1396	1.1428	1.1627	1.1508			1062577.0	1217311.0	categorical-2463-both_sexes-2463	categorical-41200-both_sexes-G459	0.0362	0.0995	0.0509	0.0474	0.3132	3.7471e-08	0.0569	5.5024
EUR	EUR	0.0026	0.0117	0.005	0.0009	0.0187	0.0079	1.0059	1.007	0.0083	0.0069	0.0018	0.0012	1.1396	1.0802	1.1627	1.0757			1062577.0	1217311.0	categorical-2463-both_sexes-2463	categorical-41200-both_sexes-H229	0.0362	0.093	0.0509	0.0913	0.2125	0.0054	0.0764	2.7824
EUR	EUR	0.0013	-0.0008	0.0052	0.0009	0.0187	0.0064	1.0059	1.0019	0.0083	0.007	0.0018	0.0012	1.1396	1.0557	1.1627	1.0564			1062577.0	1217311.0	categorical-2463-both_sexes-2463	categorical-41200-both_sexes-H511	0.0362	0.0341	0.0509	0.1234	0.1222	0.1613	0.0872	1.4009
EUR	EUR	0.0019	0.0136	0.0054	0.001	0.0187	0.0151	1.0058	1.0186	0.0086	0.0092	0.0018	0.0018	1.1396	1.1144	1.1629	1.1475			1062577.0	1217311.0	categorical-2463-both_sexes-2463	categorical-41200-both_sexes-J183	0.0353	0.126	0.0526	0.0624	0.1151	0.0566	0.0604	1.9061
EUR	EUR	0.0027	0.0015	0.0052	0.0009	0.0187	0.0089	1.0059	1.0139	0.0083	0.0071	0.0018	0.0012	1.1396	1.0864	1.1627	1.0883			1062577.0	1217311.0	categorical-2463-both_sexes-2463	categorical-41200-both_sexes-K633	0.0362	0.1574	0.0509	0.0802	0.2117	0.0039	0.0734	2.8827
EUR	EUR	0.0033	0.0182	0.0048	0.0009	0.0187	0.0073	1.0059	1.0047	0.0083	0.007	0.0018	0.0013	1.1396	1.0679	1.1627	1.0678			1062577.0	1217311.0	categorical-2463-both_sexes-2463	categorical-41200-both_sexes-V544	0.0362	0.0692	0.0509	0.1031	0.2812	0.0007	0.083	3.3875
EUR	EUR	0.0012	0.0152	0.0052	0.001	0.0187	0.0187	1.0059	1.0219	0.0083	0.0079	0.0018	0.0016	1.1396	1.1523	1.1627	1.184			1062577.0	1217311.0	categorical-2463-both_sexes-2463	categorical-41200-both_sexes-W401	0.0362	0.1192	0.0509	0.0427	0.066	0.2382	0.056	1.1796
EUR	EUR	0.0042	0.0251	0.0051	0.0009	0.0187	0.0077	1.0059	1.015	0.0083	0.0076	0.0018	0.0013	1.1396	1.0772	1.1627	1.0822			1062577.0	1217311.0	categorical-2463-both_sexes-2463	categorical-41200-both_sexes-W903	0.0362	0.1824	0.0509	0.0919	0.351	6.2084e-06	0.0777	4.5192
EUR	EUR	0.0065	0.0344	0.0048	0.001	0.0187	0.0152	1.0059	1.0561	0.0083	0.0075	0.0018	0.0014	1.1396	1.1715	1.1627	1.1864			1062577.0	1217311.0	categorical-2463-both_sexes-2463	categorical-41232-both_sexes-10	0.0362	0.3008	0.0509	0.0402	0.3879	1.2913e-10	0.0603	6.4282
EUR	EUR	0.0075	0.0475	0.0055	0.0011	0.0187	0.0245	1.0059	1.0677	0.0083	0.0088	0.0018	0.0019	1.1396	1.2431	1.1627	1.2755			1062577.0	1217311.0	categorical-2463-both_sexes-2463	categorical-41244-both_sexes-100	0.0362	0.2457	0.0509	0.0319	0.353	4.8326e-11	0.0537	6.576
EUR	EUR	0.0042	0.0188	0.0052	0.0009	0.0187	0.009	1.0059	1.0122	0.0083	0.0081	0.0018	0.0014	1.1396	1.0741	1.1627	1.0882			1062577.0	1217311.0	categorical-2463-both_sexes-2463	categorical-41245-both_sexes-1040	0.0362	0.1384	0.0509	0.0918	0.3264	3.5241e-05	0.0789	4.1366
EUR	EUR	0.0034	0.0177	0.0054	0.0009	0.0187	0.0203	1.0059	1.042	0.0083	0.0074	0.0018	0.0015	1.1396	1.1779	1.1627	1.2156			1062577.0	1217311.0	categorical-2463-both_sexes-2463	categorical-41245-both_sexes-1070	0.0362	0.1946	0.0509	0.0344	0.1741	0.0003	0.0481	3.6196
EUR	EUR	0.0059	0.0218	0.005	0.001	0.0187	0.0142	1.0059	1.0519	0.0083	0.0072	0.0018	0.0015	1.1396	1.1555	1.1627	1.1722			1062577.0	1217311.0	categorical-2463-both_sexes-2463	categorical-41245-both_sexes-1280	0.0362	0.3013	0.0509	0.0416	0.3599	1.0436e-08	0.0629	5.7235
EUR	EUR	0.008	0.0383	0.0052	0.0011	0.0187	0.0265	1.0059	1.0669	0.0083	0.0082	0.0018	0.0017	1.1396	1.2664	1.1627	1.2924			1062577.0	1217311.0	categorical-2463-both_sexes-2463	categorical-41245-both_sexes-1310	0.0362	0.2287	0.0509	0.0279	0.3609	2.9031e-13	0.0494	7.2988
EUR	EUR	0.0053	0.0186	0.0053	0.0009	0.0187	0.0079	1.0059	1.0148	0.0083	0.0069	0.0018	0.0013	1.1396	1.0772	1.1627	1.0823			1062577.0	1217311.0	categorical-2463-both_sexes-2463	categorical-41245-both_sexes-1370	0.0362	0.1797	0.0509	0.0836	0.4358	6.5039e-09	0.0751	5.8033
EUR	EUR	0.0111	0.1318	0.0056	0.0013	0.0187	0.0349	1.0059	1.0463	0.0083	0.0103	0.0018	0.002	1.1396	1.2865	1.1627	1.3487			1062577.0	1217311.0	categorical-2463-both_sexes-2463	categorical-41245-both_sexes-1840	0.0362	0.1328	0.0509	0.0294	0.4342	1.4165e-22	0.0444	9.7768
EUR	EUR	0.0039	0.0174	0.0056	0.001	0.0187	0.0232	1.0059	1.0408	0.0083	0.0078	0.0018	0.0017	1.1396	1.1908	1.1627	1.2312			1062577.0	1217311.0	categorical-2463-both_sexes-2463	categorical-41246-both_sexes-1160	0.0362	0.1765	0.0509	0.0336	0.1871	7.3603e-05	0.0472	3.9643
EUR	EUR	-0.0003	0.0044	0.0048	0.0009	0.0187	0.0093	1.0059	1.021	0.0083	0.0089	0.0018	0.0019	1.1396	1.071	1.1627	1.0986			1062577.0	1217311.0	categorical-2463-both_sexes-2463	categorical-41246-both_sexes-1390	0.0362	0.2127	0.0509	0.0905	-0.0246	0.7158	0.0674	-0.3641
EUR	EUR	0.0062	0.0241	0.0051	0.0011	0.0187	0.0176	1.0059	1.0369	0.0083	0.0076	0.0018	0.0016	1.1396	1.1651	1.1627	1.1835			1062577.0	1217311.0	categorical-2463-both_sexes-2463	categorical-41246-both_sexes-1480	0.0362	0.2008	0.0509	0.0415	0.3399	3.1186e-09	0.0574	5.9252
EUR	EUR	0.0061	0.0265	0.0053	0.0012	0.0187	0.0272	1.0059	1.0155	0.0083	0.0089	0.0018	0.002	1.1396	1.2038	1.1627	1.2442			1062577.0	1217311.0	categorical-2463-both_sexes-2463	categorical-41246-both_sexes-1530	0.0362	0.0634	0.0509	0.0366	0.2689	1.3768e-07	0.051	5.2683
EUR	EUR	0.0119	0.1354	0.0055	0.0012	0.0187	0.0391	1.0059	1.0374	0.0083	0.0106	0.0018	0.0021	1.1396	1.3034	1.1627	1.3661			1062577.0	1217311.0	categorical-2463-both_sexes-2463	categorical-41246-both_sexes-2580	0.0362	0.1023	0.0509	0.0291	0.4415	1.1022e-26	0.0413	10.6926
EUR	EUR	0.0039	0.0095	0.0047	0.001	0.0187	0.0156	1.0058	1.0088	0.0082	0.0075	0.0018	0.0014	1.1396	1.1082	1.1624	1.1335			1062577.0	1217311.0	categorical-2463-both_sexes-2463	categorical-41246-both_sexes-2610	0.0355	0.0659	0.0503	0.0564	0.2259	4.9602e-05	0.0557	4.0575
EUR	EUR	0.0109	0.0811	0.0052	0.0011	0.0187	0.031	1.0059	1.0382	0.0083	0.0085	0.0018	0.0019	1.1396	1.2597	1.1627	1.3029			1062577.0	1217311.0	categorical-2463-both_sexes-2463	categorical-41247-both_sexes-1000	0.0362	0.126	0.0509	0.0282	0.4523	2.1109e-25	0.0434	10.4153
EUR	EUR	0.0082	0.0534	0.0053	0.0011	0.0187	0.0228	1.0059	1.0353	0.0083	0.0084	0.0018	0.0017	1.1396	1.2038	1.1627	1.2276			1062577.0	1217311.0	categorical-2463-both_sexes-2463	categorical-41248-both_sexes-1000	0.0362	0.1549	0.0509	0.037	0.3992	1.7702e-14	0.0521	7.6663
EUR	EUR	0.0085	0.0365	0.0055	0.0011	0.0187	0.0271	1.0059	1.0413	0.0083	0.0079	0.0018	0.0018	1.1396	1.2332	1.1627	1.276			1062577.0	1217311.0	categorical-2463-both_sexes-2463	categorical-41249-both_sexes-1001	0.0362	0.1495	0.0509	0.0286	0.3788	1.9944e-14	0.0495	7.651
EUR	EUR	0.006	0.0362	0.0048	0.001	0.0187	0.0175	1.0059	1.0771	0.0083	0.0082	0.0018	0.0015	1.1396	1.2267	1.1627	1.2259			1062577.0	1217311.0	categorical-2463-both_sexes-2463	categorical-41249-both_sexes-1002	0.0362	0.3414	0.0509	0.0365	0.3332	1.216e-09	0.0548	6.0781
EUR	EUR	0.0063	0.0263	0.0051	0.001	0.0187	0.0159	1.0059	1.0273	0.0083	0.0079	0.0018	0.0015	1.1396	1.1619	1.1627	1.1635			1062577.0	1217311.0	categorical-2463-both_sexes-2463	categorical-41249-both_sexes-2002	0.0362	0.1669	0.0509	0.0485	0.3629	2.2385e-10	0.0572	6.344
EUR	EUR	0.0075	0.0358	0.0055	0.0011	0.0187	0.0224	1.0059	1.0468	0.0083	0.008	0.0018	0.0017	1.1396	1.2136	1.1627	1.2384			1062577.0	1217311.0	categorical-2463-both_sexes-2463	categorical-41253-both_sexes-18	0.0362	0.1965	0.0509	0.0336	0.3644	6.2201e-12	0.053	6.8745
EUR	EUR	0.0074	0.0266	0.0056	0.001	0.0187	0.0161	1.0059	1.0308	0.0083	0.0075	0.0018	0.0014	1.1396	1.1651	1.1627	1.1708			1062577.0	1217311.0	categorical-2463-both_sexes-2463	categorical-41253-both_sexes-70	0.0362	0.1806	0.0509	0.0439	0.4245	1.0991e-13	0.0572	7.4284
EUR	EUR	0.0064	0.0125	0.005	0.0019	0.0187	0.0498	1.0059	0.9985	0.0083	0.008	0.0018	0.005	1.1396	1.1113	1.1627	1.1328		Ratio < 0, possibly indicating GC correction	1062577.0	1217311.0	categorical-2463-both_sexes-2463	categorical-4631-both_sexes-4631	0.0362		0.0509		0.2099	0.0005	0.0605	3.4695
EUR	EUR	0.0087	0.0217	0.0051	0.0017	0.0187	0.0513	1.0059	1.0045	0.0083	0.0073	0.0018	0.0041	1.1396	1.1396	1.1627	1.1476			1062577.0	1217311.0	categorical-2463-both_sexes-2463	categorical-4728-both_sexes-4728	0.0362	0.0307	0.0509	0.0494	0.2801	1.8937e-06	0.0588	4.7644
EUR	EUR	-0.0056	-0.0076	0.0051	0.0034	0.0187	0.1386	1.0059	0.9819	0.0083	0.0078	0.0018	0.0142	1.1396	1.0772	1.1627	1.0979		Ratio < 0, possibly indicating GC correction	1062577.0	1217311.0	categorical-2463-both_sexes-2463	categorical-5556-both_sexes-5556	0.0361		0.0509		-0.1097	0.1041	0.0675	-1.6254
EUR	EUR	0.0028	0.0146	0.0062	0.0013	0.0187	0.0936	1.0059	1.1092	0.0083	0.0129	0.0018	0.0037	1.1396	1.6792	1.1627	1.8895			1062577.0	1217311.0	categorical-2463-both_sexes-2463	categorical-6138-both_sexes-100	0.0362	0.1228	0.0509	0.0146	0.0673	0.0369	0.0323	2.0866
EUR	EUR	-0.0023	-0.0133	0.0067	0.0013	0.0187	0.0847	1.0059	1.0969	0.0083	0.012	0.0018	0.0033	1.1396	1.6296	1.1627	1.8237			1062577.0	1217311.0	categorical-2463-both_sexes-2463	categorical-6138-both_sexes-2	0.0362	0.1176	0.0509	0.0146	-0.0573	0.0888	0.0337	-1.7016
EUR	EUR	-0.0031	-0.0132	0.0059	0.0011	0.0187	0.0441	1.0059	1.0462	0.0083	0.0091	0.0018	0.0022	1.1396	1.3443	1.1627	1.424			1062577.0	1217311.0	categorical-2463-both_sexes-2463	categorical-6138-both_sexes-3	0.0362	0.1089	0.0509	0.0214	-0.1069	0.0075	0.04	-2.6735
EUR	EUR	0.0005	-0.0112	0.0054	0.0011	0.0187	0.039	1.0059	1.0589	0.0083	0.0095	0.0018	0.0022	1.1396	1.3443	1.1627	1.3895			1062577.0	1217311.0	categorical-2463-both_sexes-2463	categorical-6138-both_sexes-6	0.0362	0.1513	0.0509	0.0245	0.017	0.679	0.0412	0.4139
EUR	EUR	0.0018	0.0054	0.0054	0.001	0.0187	0.0189	1.0059	1.0283	0.0083	0.0076	0.0018	0.0014	1.1396	1.1715	1.1627	1.1891			1062577.0	1217311.0	categorical-2463-both_sexes-2463	categorical-6139-both_sexes-3	0.0362	0.1495	0.0509	0.0404	0.0949	0.0727	0.0529	1.7947
EUR	EUR	-0.0021	-0.0335	0.0055	0.0011	0.0187	0.0208	1.0059	1.0423	0.0083	0.0075	0.0018	0.0015	1.1396	1.1973	1.1627	1.217			1062577.0	1217311.0	categorical-2463-both_sexes-2463	categorical-6141-both_sexes-1	0.0362	0.1947	0.0509	0.0346	-0.105	0.0473	0.0529	-1.984
EUR	EUR	-1.7988e-05	-0.01	0.0046	0.001	0.0187	0.0064	1.0059	1.0016	0.0083	0.0071	0.0018	0.0014	1.1396	1.0527	1.1627	1.056			1062577.0	1217311.0	categorical-2463-both_sexes-2463	categorical-6141-both_sexes-2	0.0362	0.0279	0.0509	0.1262	-0.0016	0.9853	0.0894	-0.0184
EUR	EUR	0.0062	0.0497	0.0056	0.0011	0.0187	0.0216	1.0059	1.0234	0.0083	0.0075	0.0018	0.0015	1.1396	1.1876	1.1627	1.2085			1062577.0	1217311.0	categorical-2463-both_sexes-2463	categorical-6142-both_sexes-4	0.0362	0.1124	0.0509	0.0359	0.3083	2.0741e-08	0.055	5.6057
EUR	EUR	0.0009	0.0097	0.0056	0.0011	0.0187	0.0068	1.0059	1.0063	0.0083	0.0065	0.0018	0.0011	1.1396	1.0649	1.1627	1.065			1062577.0	1217311.0	categorical-2463-both_sexes-2463	categorical-6144-both_sexes-1	0.0362	0.0976	0.0509	0.1001	0.0794	0.3988	0.0941	0.8437
EUR	EUR	0.007	0.0398	0.0053	0.0012	0.0187	0.0295	1.0059	1.0274	0.0083	0.0083	0.0018	0.0019	1.1396	1.2464	1.1627	1.2757			1062577.0	1217311.0	categorical-2463-both_sexes-2463	categorical-6145-both_sexes-6	0.0362	0.0995	0.0509	0.0301	0.3004	1.5211e-10	0.0469	6.4032
EUR	EUR	-0.0087	-0.0481	0.0056	0.0012	0.0187	0.0303	1.0059	1.0108	0.0083	0.0093	0.0018	0.002	1.1396	1.2365	1.1627	1.2731			1062577.0	1217311.0	categorical-2463-both_sexes-2463	categorical-6146-both_sexes-100	0.0362	0.0396	0.0509	0.0341	-0.3669	1.1116e-12	0.0516	-7.1159
EUR	EUR	0.0074	0.0465	0.0056	0.0011	0.0187	0.0249	1.0059	1.0069	0.0083	0.008	0.0018	0.0016	1.1396	1.194	1.1627	1.2197			1062577.0	1217311.0	categorical-2463-both_sexes-2463	categorical-6146-both_sexes-2	0.0362	0.0313	0.0509	0.0365	0.3439	3.743e-11	0.052	6.6139
EUR	EUR	0.0076	0.0328	0.0056	0.0012	0.0187	0.0215	1.0059	1.008	0.0083	0.0077	0.0018	0.0018	1.1396	1.1779	1.1627	1.1943			1062577.0	1217311.0	categorical-2463-both_sexes-2463	categorical-6146-both_sexes-3	0.0362	0.0412	0.0509	0.0398	0.3781	4.679e-10	0.0607	6.2295
EUR	EUR	0.0014	0.0036	0.005	0.001	0.0187	0.0099	1.0059	1.0267	0.0083	0.007	0.0018	0.0013	1.1396	1.1113	1.1627	1.1101			1062577.0	1217311.0	categorical-2463-both_sexes-2463	categorical-6147-both_sexes-4	0.0362	0.2424	0.0509	0.0637	0.1003	0.1531	0.0702	1.4287
EUR	EUR	-0.0055	-0.0243	0.0054	0.0011	0.0187	0.0347	1.0059	1.0475	0.0083	0.0094	0.0018	0.0018	1.1396	1.2966	1.1627	1.3487			1062577.0	1217311.0	categorical-2463-both_sexes-2463	categorical-6149-both_sexes-100	0.0362	0.1362	0.0509	0.027	-0.2158	1.3715e-06	0.0447	-4.8291
EUR	EUR	0.0015	0.0189	0.0055	0.001	0.0187	0.0206	1.0059	1.0252	0.0083	0.0082	0.0018	0.0016	1.1396	1.1811	1.1627	1.2022			1062577.0	1217311.0	categorical-2463-both_sexes-2463	categorical-6149-both_sexes-3	0.0362	0.1246	0.0509	0.0405	0.0778	0.1376	0.0524	1.4846
EUR	EUR	0.0035	0.0084	0.0058	0.001	0.0187	0.012	1.0059	1.0182	0.0083	0.0068	0.0018	0.0014	1.1396	1.1207	1.1627	1.121			1062577.0	1217311.0	categorical-2463-both_sexes-2463	categorical-6149-both_sexes-4	0.0362	0.1502	0.0509	0.0565	0.235	0.0003	0.0645	3.6463
EUR	EUR	0.0049	0.0105	0.0058	0.0012	0.0187	0.0493	1.0059	1.0661	0.0083	0.0111	0.0018	0.0024	1.1396	1.3929	1.1627	1.493			1062577.0	1217311.0	categorical-2463-both_sexes-2463	categorical-6149-both_sexes-6	0.0362	0.1341	0.0509	0.0226	0.1611	5.2164e-05	0.0398	4.0457
EUR	EUR	0.0016	0.005	0.0049	0.0009	0.0187	0.0175	1.0059	1.0072	0.0083	0.008	0.0018	0.0016	1.1396	1.1207	1.1627	1.155			1062577.0	1217311.0	categorical-2463-both_sexes-2463	categorical-6150-both_sexes-1	0.0362	0.0464	0.0509	0.0515	0.0906	0.0677	0.0496	1.8269
EUR	EUR	-0.0043	0.0031	0.0065	0.0015	0.0187	0.1078	1.0059	1.1075	0.0083	0.0196	0.0018	0.0048	1.1396	1.6448	1.1627	2.0617			1062577.0	1217311.0	categorical-2463-both_sexes-2463	categorical-6150-both_sexes-100	0.0362	0.1013	0.0509	0.0185	-0.0953	0.0041	0.0332	-2.8675
EUR	EUR	0.0039	0.0076	0.0054	0.0011	0.0187	0.0197	1.0059	1.0229	0.0083	0.0076	0.0018	0.0017	1.1396	1.1587	1.1627	1.1887			1062577.0	1217311.0	categorical-2463-both_sexes-2463	categorical-6150-both_sexes-2	0.0362	0.1211	0.0509	0.0404	0.2042	0.0003	0.0565	3.6135
EUR	EUR	0.0035	-0.005	0.0065	0.0015	0.0187	0.1085	1.0059	1.1083	0.0083	0.0203	0.0018	0.005	1.1396	1.6448	1.1627	2.0743			1062577.0	1217311.0	categorical-2463-both_sexes-2463	categorical-6150-both_sexes-4	0.0362	0.1008	0.0509	0.0189	0.0776	0.019	0.0331	2.3449
EUR	EUR	0.0127	0.7202	0.0066	0.0014	0.0187	0.0084	1.0059	1.0051	0.0083	0.0072	0.0018	0.0014	1.1396	1.0741	1.1627	1.0746			1062577.0	1217311.0	categorical-2463-both_sexes-2463	categorical-6151-both_sexes-7	0.0362	0.068	0.0509	0.096	1.0188	5.4618e-200	0.0338	30.1724
EUR	EUR	-0.003	-0.0323	0.0057	0.0012	0.0187	0.0657	1.0059	1.0987	0.0083	0.0201	0.0018	0.0057	1.1396	1.3824	1.1627	1.6665			1062577.0	1217311.0	categorical-2463-both_sexes-2463	categorical-6152-both_sexes-100	0.0362	0.1481	0.0509	0.0302	-0.0866	0.0119	0.0344	-2.5165
EUR	EUR	0.0042	0.0265	0.0052	0.0012	0.0187	0.0491	1.0059	1.0734	0.0083	0.0177	0.0018	0.0048	1.1396	1.3068	1.1628	1.5029			1062577.0	1217311.0	categorical-2463-both_sexes-2463	categorical-6152-both_sexes-8	0.0362	0.146	0.0509	0.0352	0.1386	0.0006	0.0405	3.4193
EUR	EUR	-0.0085	-0.0145	0.0058	0.0013	0.0187	0.0529	1.0059	1.0502	0.0083	0.0097	0.0018	0.0024	1.1396	1.421	1.1627	1.4887			1062577.0	1217311.0	categorical-2463-both_sexes-2463	categorical-6154-both_sexes-100	0.0362	0.1027	0.0509	0.0198	-0.2689	4.2721e-11	0.0408	-6.5943
EUR	EUR	0.0038	0.0161	0.0051	0.001	0.0187	0.0194	1.0059	1.0125	0.0083	0.0073	0.0018	0.0015	1.1396	1.1619	1.1627	1.1726			1062577.0	1217311.0	categorical-2463-both_sexes-2463	categorical-6154-both_sexes-2	0.0362	0.0724	0.0509	0.0424	0.1991	0.0001	0.052	3.8271
EUR	EUR	0.006	0.0157	0.0055	0.0012	0.0187	0.0406	1.0059	1.0389	0.0083	0.0091	0.0018	0.0022	1.1396	1.3203	1.1627	1.3843			1062577.0	1217311.0	categorical-2463-both_sexes-2463	categorical-6154-both_sexes-3	0.0362	0.1011	0.0509	0.0237	0.2194	2.037e-07	0.0422	5.1959
EUR	EUR	0.0061	0.0174	0.0053	0.0011	0.0187	0.0194	1.0059	1.026	0.0083	0.0069	0.0018	0.0014	1.1396	1.1715	1.1627	1.1866			1062577.0	1217311.0	categorical-2463-both_sexes-2463	categorical-6154-both_sexes-5	0.0362	0.1394	0.0509	0.0371	0.3228	7.5691e-08	0.06	5.3771
EUR	EUR	-0.0031	-0.0197	0.0056	0.0011	0.0187	0.0271	1.0059	1.0173	0.0083	0.0082	0.0018	0.0016	1.1396	1.2234	1.1627	1.2482			1062577.0	1217311.0	categorical-2463-both_sexes-2463	categorical-6155-both_sexes-100	0.0362	0.0698	0.0509	0.0332	-0.1395	0.0026	0.0462	-3.0165
EUR	EUR	0.0063	0.023	0.0059	0.0011	0.0187	0.0304	1.0059	1.044	0.0083	0.0087	0.0018	0.0017	1.1396	1.2664	1.1627	1.3025			1062577.0	1217311.0	categorical-2463-both_sexes-2463	categorical-6159-both_sexes-3	0.0362	0.1455	0.0509	0.0289	0.2656	8.905e-08	0.0497	5.3478
EUR	EUR	0.0059	0.0129	0.0049	0.001	0.0187	0.018	1.0059	1.0241	0.0083	0.0082	0.0018	0.0015	1.1396	1.1587	1.1627	1.177			1062577.0	1217311.0	categorical-2463-both_sexes-2463	categorical-6159-both_sexes-5	0.0362	0.136	0.0509	0.0462	0.3222	2.0099e-09	0.0537	5.997
EUR	EUR	0.0039	0.0236	0.0052	0.0009	0.0187	0.0107	1.0059	1.0036	0.0083	0.0065	0.0018	0.0012	1.1396	1.0895	1.1627	1.0949			1062577.0	1217311.0	categorical-2463-both_sexes-2463	categorical-6159-both_sexes-8	0.0362	0.0378	0.0509	0.0681	0.2755	3.9603e-05	0.067	4.1098
EUR	EUR	-0.0029	0.0094	0.0055	0.001	0.0187	0.0323	1.0059	1.0317	0.0083	0.0085	0.0018	0.0017	1.1396	1.2597	1.1627	1.3029			1062577.0	1217311.0	categorical-2463-both_sexes-2463	categorical-6160-both_sexes-1	0.0362	0.1047	0.0509	0.0281	-0.1184	0.005	0.0421	-2.8093
EUR	EUR	0.0028	-0.0081	0.0057	0.0012	0.0187	0.0325	1.0059	1.0351	0.0083	0.0086	0.0018	0.0018	1.1396	1.2664	1.1627	1.3132			1062577.0	1217311.0	categorical-2463-both_sexes-2463	categorical-6160-both_sexes-100	0.0362	0.112	0.0509	0.0274	0.1131	0.0169	0.0473	2.3892
EUR	EUR	0.0009	0.0164	0.0062	0.0012	0.0187	0.0332	1.0059	1.0296	0.0083	0.0082	0.0018	0.0017	1.1396	1.2631	1.1627	1.3165			1062577.0	1217311.0	categorical-2463-both_sexes-2463	categorical-6160-both_sexes-2	0.0362	0.0934	0.0509	0.0258	0.0354	0.458	0.0477	0.7422
EUR	EUR	-0.0036	-0.006	0.0056	0.0012	0.0187	0.045	1.0059	1.0566	0.0083	0.0089	0.0018	0.0023	1.1396	1.3719	1.1627	1.4432			1062577.0	1217311.0	categorical-2463-both_sexes-2463	categorical-6160-both_sexes-3	0.0362	0.1277	0.0509	0.0201	-0.1256	0.002	0.0407	-3.0856
EUR	EUR	-0.002	0.0113	0.0055	0.0009	0.0187	0.0158	1.0059	1.0051	0.0083	0.0078	0.0018	0.0015	1.1396	1.1238	1.1627	1.1435			1062577.0	1217311.0	categorical-2463-both_sexes-2463	categorical-6160-both_sexes-4	0.0362	0.0353	0.0509	0.0544	-0.1165	0.0318	0.0543	-2.1466
EUR	EUR	0.0003	-0.0029	0.0054	0.0009	0.0187	0.0206	1.0059	1.0262	0.0083	0.0074	0.0018	0.0015	1.1396	1.1843	1.1627	1.2033			1062577.0	1217311.0	categorical-2463-both_sexes-2463	categorical-6160-both_sexes-5	0.0362	0.1289	0.0509	0.0364	0.0132	0.7761	0.0465	0.2844
EUR	EUR	-0.0011	-0.0054	0.0056	0.001	0.0187	0.0292	1.0059	1.0527	0.0083	0.0095	0.0018	0.0021	1.1396	1.2597	1.1627	1.2992			1062577.0	1217311.0	categorical-2463-both_sexes-2463	categorical-6162-both_sexes-2	0.0362	0.176	0.0509	0.0318	-0.0473	0.2754	0.0434	-1.0908
EUR	EUR	0.0011	0.0223	0.005	0.001	0.0187	0.0252	1.0059	1.027	0.0083	0.0075	0.0018	0.0016	1.1396	1.2136	1.1627	1.2397			1062577.0	1217311.0	categorical-2463-both_sexes-2463	categorical-6162-both_sexes-4	0.0362	0.1125	0.0509	0.0312	0.0527	0.2583	0.0466	1.1304
EUR	EUR	0.0046	0.016	0.0052	0.001	0.0187	0.0216	1.0059	1.0335	0.0083	0.0075	0.0018	0.0015	1.1396	1.1843	1.1627	1.2143			1062577.0	1217311.0	categorical-2463-both_sexes-2463	categorical-6164-both_sexes-100	0.0362	0.1562	0.0509	0.035	0.2304	1.0481e-06	0.0472	4.8824
EUR	EUR	-0.0023	0.0048	0.0057	0.0012	0.0187	0.0422	1.0059	1.0439	0.0083	0.01	0.0018	0.0021	1.1396	1.3374	1.1627	1.4058			1062577.0	1217311.0	categorical-2463-both_sexes-2463	categorical-6164-both_sexes-2	0.0362	0.1081	0.0509	0.0246	-0.0826	0.0603	0.044	-1.8787
EUR	EUR	-0.0015	0.0316	0.0053	0.001	0.0187	0.0234	1.0059	1.0274	0.0083	0.0076	0.0018	0.0014	1.1396	1.1973	1.1627	1.2247			1062577.0	1217311.0	categorical-2463-both_sexes-2463	categorical-6164-both_sexes-3	0.0362	0.122	0.0509	0.0339	-0.0733	0.1431	0.0501	-1.4643
EUR	EUR	-0.0021	-0.0071	0.0049	0.001	0.0187	0.0358	1.0059	1.025	0.0083	0.0085	0.0018	0.0018	1.1396	1.2865	1.1627	1.3301			1062577.0	1217311.0	categorical-2463-both_sexes-2463	categorical-6164-both_sexes-4	0.0362	0.0759	0.0509	0.0258	-0.0819	0.0382	0.0395	-2.0731
EUR	EUR	-0.0018	-0.0034	0.0058	0.0011	0.0187	0.03	1.0059	1.0333	0.0083	0.0078	0.0018	0.0017	1.1396	1.2431	1.1627	1.2889			1062577.0	1217311.0	categorical-2463-both_sexes-2463	categorical-6164-both_sexes-5	0.0362	0.1153	0.0509	0.0271	-0.0752	0.1168	0.0479	-1.5683
EUR	EUR	-0.0009	-0.0019	0.0049	0.001	0.0187	0.0229	1.0058	1.0263	0.0082	0.0077	0.0018	0.0017	1.1396	1.2005	1.1629	1.2227			1062577.0	1217311.0	categorical-2463-both_sexes-2463	categorical-6179-both_sexes-1	0.0358	0.1181	0.0503	0.0347	-0.0432	0.3753	0.0487	-0.8866
EUR	EUR	-0.0004	-0.0167	0.0053	0.0011	0.0187	0.0264	1.0059	1.036	0.0082	0.0082	0.0018	0.002	1.1396	1.2365	1.1628	1.263			1062577.0	1217311.0	categorical-2463-both_sexes-2463	categorical-6179-both_sexes-100	0.036	0.1371	0.0503	0.0313	-0.0172	0.7255	0.049	-0.3511
EUR	EUR	-3.3939e-05	0.0026	0.0054	0.001	0.0187	0.0211	1.0059	1.019	0.0083	0.0076	0.0018	0.0017	1.1396	1.1747	1.1627	1.1955			1062577.0	1217311.0	categorical-2463-both_sexes-2463	categorical-6179-both_sexes-2	0.0362	0.0973	0.0509	0.039	-0.0017	0.9731	0.0508	-0.0337
EUR	EUR	-0.0014	-0.0315	0.0054	0.0009	0.0187	0.0119	1.0059	1.0229	0.0083	0.0066	0.0018	0.0013	1.1396	1.1113	1.1627	1.1227			1062577.0	1217311.0	categorical-2463-both_sexes-2463	categorical-670-both_sexes-1	0.0362	0.1865	0.0509	0.0541	-0.0932	0.1203	0.06	-1.5537
EUR	EUR	-0.0044	-0.0243	0.0054	0.0011	0.0187	0.0286	1.0059	1.0264	0.0083	0.009	0.0018	0.0017	1.1396	1.2431	1.1627	1.2638			1062577.0	1217311.0	categorical-2463-both_sexes-2463	categorical-680-both_sexes-1	0.0362	0.1001	0.0509	0.0342	-0.1884	7.3652e-05	0.0475	-3.9642
EUR	EUR	0.0048	0.0413	0.0058	0.0011	0.0187	0.0305	1.0059	1.0565	0.0083	0.0086	0.0018	0.0018	1.1396	1.2865	1.1627	1.314			1062577.0	1217311.0	categorical-2463-both_sexes-2463	categorical-680-both_sexes-3	0.0362	0.1801	0.0509	0.0275	0.2017	1.3598e-05	0.0464	4.3503
EUR	EUR	0.0024	-0.0059	0.0068	0.0016	0.0187	0.1413	1.0059	1.2172	0.0083	0.0343	0.0018	0.0117	1.1396	1.7965	1.1627	2.3697			1062577.0	1217311.0	categorical-2463-both_sexes-2463	continuous-102-both_sexes-irnt	0.0362	0.1586	0.0509	0.0251	0.0472	0.1326	0.0314	1.5041
EUR	EUR	0.0043	0.0206	0.0054	0.0013	0.0187	0.0761	1.0059	1.0566	0.0083	0.011	0.0018	0.0033	1.1396	1.5144	1.1627	1.6414			1062577.0	1217311.0	categorical-2463-both_sexes-2463	continuous-1050-both_sexes	0.0362	0.0882	0.0509	0.0172	0.113	0.0009	0.0342	3.3069
EUR	EUR	0.0018	-0.0012	0.0062	0.0015	0.0187	0.1091	1.0059	1.0939	0.0083	0.0138	0.0018	0.004	1.1396	1.7609	1.1627	1.9929			1062577.0	1217311.0	categorical-2463-both_sexes-2463	continuous-1070-both_sexes	0.0362	0.0946	0.0509	0.0139	0.0408	0.2164	0.033	1.236
EUR	EUR	0.0054	0.0258	0.006	0.0013	0.0187	0.0509	1.0059	1.0764	0.0083	0.0104	0.0018	0.0025	1.1396	1.4245	1.1627	1.5112			1062577.0	1217311.0	categorical-2463-both_sexes-2463	continuous-1110-both_sexes	0.0362	0.1495	0.0509	0.0204	0.1753	3.0508e-05	0.042	4.1696
EUR	EUR	0.0074	0.0279	0.0059	0.0013	0.0187	0.0431	1.0059	1.0432	0.0083	0.0086	0.0018	0.0024	1.1396	1.3101	1.1627	1.3545			1062577.0	1217311.0	categorical-2463-both_sexes-2463	continuous-1120-both_sexes	0.0362	0.1219	0.0509	0.0244	0.2621	2.5925e-08	0.0471	5.5669
EUR	EUR	8.9893e-05	-0.002	0.0049	0.001	0.0187	0.0133	1.0059	1.0078	0.0083	0.0067	0.0018	0.0015	1.1396	1.0926	1.1627	1.1015			1062577.0	1217311.0	categorical-2463-both_sexes-2463	continuous-1140-both_sexes	0.0362	0.0771	0.0509	0.0661	0.0057	0.928	0.063	0.0904
EUR	EUR	-0.0054	-0.0214	0.0055	0.0013	0.0187	0.0717	1.0059	1.0563	0.0083	0.0102	0.0018	0.0032	1.1396	1.5035	1.1627	1.6608			1062577.0	1217311.0	categorical-2463-both_sexes-2463	continuous-1160-both_sexes	0.0362	0.0851	0.0509	0.0154	-0.1478	3.8519e-05	0.0359	-4.1162
EUR	EUR	0.0028	0.004	0.0071	0.0016	0.0187	0.111	1.0059	1.1569	0.0083	0.0142	0.0018	0.0042	1.1396	1.7569	1.1627	2.0077			1062577.0	1217311.0	categorical-2463-both_sexes-2463	continuous-1180-both_sexes	0.0362	0.1557	0.0509	0.0141	0.0607	0.0774	0.0344	1.7661
EUR	EUR	0.0015	0.0129	0.0059	0.0013	0.0187	0.049	1.0059	1.0462	0.0083	0.0102	0.0018	0.0025	1.1396	1.3789	1.1627	1.4599			1062577.0	1217311.0	categorical-2463-both_sexes-2463	continuous-1220-both_sexes	0.0362	0.1004	0.0509	0.0223	0.0493	0.2459	0.0425	1.1604
EUR	EUR	0.0074	0.0288	0.006	0.0012	0.0187	0.0567	1.0059	1.0382	0.0083	0.0109	0.0018	0.0026	1.1396	1.421	1.1627	1.5256			1062577.0	1217311.0	categorical-2463-both_sexes-2463	continuous-1239-both_sexes	0.0362	0.0727	0.0509	0.0208	0.2284	4.6636e-10	0.0367	6.23
EUR	EUR	-0.0067	-0.0169	0.0065	0.0015	0.0187	0.0879	1.0059	1.1112	0.0083	0.0127	0.0018	0.0039	1.1396	1.607	1.1627	1.8088			1062577.0	1217311.0	categorical-2463-both_sexes-2463	continuous-1249-both_sexes	0.0362	0.1375	0.0509	0.0158	-0.1661	4.9128e-06	0.0364	-4.5685
EUR	EUR	0.0013	0.0148	0.0048	0.001	0.0187	0.0107	1.0059	1.0155	0.0083	0.0072	0.0018	0.0015	1.1396	1.0926	1.1627	1.1006			1062577.0	1217311.0	categorical-2463-both_sexes-2463	continuous-1259-both_sexes	0.0362	0.154	0.0509	0.0715	0.092	0.1956	0.0711	1.2941
EUR	EUR	0.0024	0.0161	0.0049	0.001	0.0187	0.0107	1.0059	1.0114	0.0083	0.0073	0.0018	0.0014	1.1396	1.0957	1.1627	1.0938			1062577.0	1217311.0	categorical-2463-both_sexes-2463	continuous-1269-both_sexes	0.0362	0.122	0.0509	0.0774	0.1715	0.0106	0.0671	2.5569
EUR	EUR	0.0019	0.0115	0.0054	0.0011	0.0187	0.0389	1.0059	1.0441	0.0083	0.0081	0.0018	0.0019	1.1396	1.3101	1.1627	1.3702			1062577.0	1217311.0	categorical-2463-both_sexes-2463	continuous-1289-both_sexes	0.0362	0.1191	0.0509	0.022	0.0687	0.0905	0.0406	1.6928
EUR	EUR	-0.0022	0.0168	0.0058	0.0013	0.0187	0.0451	1.0059	1.0314	0.0083	0.0095	0.0018	0.0024	1.1396	1.3068	1.1627	1.3904			1062577.0	1217311.0	categorical-2463-both_sexes-2463	continuous-1299-both_sexes	0.0362	0.0805	0.0509	0.0243	-0.0757	0.0785	0.043	-1.7597
EUR	EUR	-0.0028	0.0085	0.0061	0.0013	0.0187	0.0667	1.0059	1.032	0.0083	0.0128	0.0018	0.0034	1.1396	1.4602	1.1627	1.6147			1062577.0	1217311.0	categorical-2463-both_sexes-2463	continuous-1329-both_sexes	0.0362	0.052	0.0509	0.0208	-0.0807	0.0283	0.0368	-2.1931
EUR	EUR	-0.0003	-0.0051	0.0058	0.0011	0.0187	0.0282	1.0059	1.0216	0.0083	0.0088	0.0018	0.0018	1.1396	1.2234	1.1627	1.2654			1062577.0	1217311.0	categorical-2463-both_sexes-2463	continuous-1339-both_sexes	0.0362	0.0816	0.0509	0.0333	-0.0135	0.7746	0.0473	-0.2864
EUR	EUR	0.0007	-0.002	0.006	0.0012	0.0187	0.0453	1.0059	1.0515	0.0083	0.0118	0.0018	0.0029	1.1396	1.365	1.1627	1.4514			1062577.0	1217311.0	categorical-2463-both_sexes-2463	continuous-1349-both_sexes	0.0362	0.1141	0.0509	0.0261	0.0252	0.5488	0.0421	0.5995
EUR	EUR	0.0093	0.0393	0.0058	0.0013	0.0187	0.0659	1.0059	1.0502	0.0083	0.0105	0.0018	0.0024	1.1396	1.5035	1.1627	1.6102			1062577.0	1217311.0	categorical-2463-both_sexes-2463	continuous-135-both_sexes	0.0362	0.0822	0.0509	0.0173	0.2646	2.0356e-12	0.0376	7.032
EUR	EUR	0.0082	0.0676	0.0061	0.0012	0.0187	0.0397	1.0059	1.0661	0.0083	0.0091	0.0018	0.002	1.1396	1.3512	1.1627	1.4063			1062577.0	1217311.0	categorical-2463-both_sexes-2463	continuous-136-both_sexes	0.0362	0.1626	0.0509	0.0225	0.3026	4.3361e-11	0.0459	6.5921
EUR	EUR	0.0089	0.0272	0.0057	0.0013	0.0187	0.0677	1.0059	1.0573	0.0083	0.01	0.0018	0.0025	1.1396	1.5071	1.1627	1.6352			1062577.0	1217311.0	categorical-2463-both_sexes-2463	continuous-137-both_sexes	0.0362	0.0902	0.0509	0.0158	0.2513	4.515e-12	0.0363	6.92
EUR	EUR	-0.0009	0.0008	0.006	0.0013	0.0187	0.0627	1.0059	1.0841	0.0083	0.0122	0.0018	0.0031	1.1396	1.4998	1.1627	1.621			1062577.0	1217311.0	categorical-2463-both_sexes-2463	continuous-1408-both_sexes	0.0362	0.1354	0.0509	0.0197	-0.0269	0.4769	0.0378	-0.7114
EUR	EUR	-0.0028	0.0053	0.0058	0.0012	0.0187	0.0506	1.0059	1.0416	0.0083	0.0099	0.0018	0.0025	1.1396	1.3894	1.1627	1.4646			1062577.0	1217311.0	categorical-2463-both_sexes-2463	continuous-1438-both_sexes-irnt	0.0362	0.0896	0.0509	0.0214	-0.0923	0.02	0.0397	-2.3259
EUR	EUR	-0.0074	-0.0135	0.0057	0.0012	0.0187	0.061	1.0059	1.0489	0.0083	0.0116	0.0018	0.0027	1.1396	1.4316	1.1627	1.5393			1062577.0	1217311.0	categorical-2463-both_sexes-2463	continuous-1458-both_sexes	0.0362	0.0907	0.0509	0.0214	-0.2178	1.6705e-09	0.0361	-6.027
EUR	EUR	0.0064	0.0201	0.0058	0.0013	0.0187	0.0865	1.0059	1.0338	0.0083	0.0136	0.0018	0.0043	1.1396	1.5622	1.1627	1.7755			1062577.0	1217311.0	categorical-2463-both_sexes-2463	continuous-1478-both_sexes	0.0362	0.0436	0.0509	0.0176	0.1585	5.0774e-07	0.0315	5.0234
EUR	EUR	-0.0002	0.0045	0.0062	0.0012	0.0187	0.0564	1.0059	1.0612	0.0083	0.0115	0.0018	0.0034	1.1396	1.4175	1.1627	1.5364			1062577.0	1217311.0	categorical-2463-both_sexes-2463	continuous-1488-both_sexes-irnt	0.0362	0.1142	0.0509	0.0214	-0.0059	0.8748	0.0375	-0.1576
EUR	EUR	0.0003	-0.0033	0.0061	0.0012	0.0187	0.0495	1.0059	1.0409	0.0083	0.011	0.0018	0.0037	1.1396	1.3443	1.1627	1.4355			1062577.0	1217311.0	categorical-2463-both_sexes-2463	continuous-1498-both_sexes	0.0362	0.0939	0.0509	0.0253	0.0085	0.837	0.0411	0.2057
EUR	EUR	-0.0006	-0.0082	0.0061	0.0013	0.0187	0.0786	1.0059	1.0549	0.0083	0.0112	0.0018	0.0034	1.1396	1.5548	1.1627	1.7291			1062577.0	1217311.0	categorical-2463-both_sexes-2463	continuous-1518-both_sexes	0.0362	0.0754	0.0509	0.0154	-0.0151	0.6504	0.0334	-0.4533
EUR	EUR	0.0004	0.0246	0.0059	0.0014	0.0187	0.0623	1.0059	1.0481	0.0083	0.01	0.0018	0.0031	1.1396	1.4423	1.1627	1.5326			1062577.0	1217311.0	categorical-2463-both_sexes-2463	continuous-1528-both_sexes	0.0362	0.0902	0.0509	0.0188	0.0113	0.7756	0.0396	0.285
EUR	EUR	0.0062	0.0207	0.0053	0.0012	0.0187	0.0434	1.0059	1.0302	0.0083	0.0091	0.0018	0.0022	1.1396	1.3306	1.1627	1.3954			1062577.0	1217311.0	categorical-2463-both_sexes-2463	continuous-1548-both_sexes	0.0362	0.0764	0.0509	0.023	0.2167	1.6339e-07	0.0414	5.2368
EUR	EUR	0.0004	0.0048	0.0064	0.0014	0.0187	0.0779	1.0059	1.1443	0.0083	0.012	0.0018	0.0035	1.1396	1.6524	1.1627	1.8066			1062577.0	1217311.0	categorical-2463-both_sexes-2463	continuous-1558-both_sexes	0.0362	0.1789	0.0509	0.0149	0.011	0.7606	0.0362	0.3046
EUR	EUR	0.004	0.0076	0.0082	0.0021	0.0187	0.2359	1.0059	1.3996	0.0083	0.0413	0.0018	0.0121	1.1396	2.2071	1.1627	3.4138			1062577.0	1217311.0	categorical-2463-both_sexes-2463	continuous-1697-both_sexes	0.0362	0.1655	0.0509	0.0171	0.0607	0.0515	0.0311	1.9476
EUR	EUR	0.0012	0.0094	0.0067	0.0016	0.0187	0.1163	1.0058	1.2187	0.0083	0.0986	0.0018	0.0285	1.1396	1.5108	1.1628	2.28			1062577.0	1217311.0	categorical-2463-both_sexes-2463	continuous-1717-both_sexes	0.0359	0.1709	0.051	0.077	0.0267	0.4256	0.0335	0.7968
EUR	EUR	-0.0023	0.0004	0.0065	0.0014	0.0187	0.0692	1.0059	1.0784	0.0083	0.0152	0.0018	0.0033	1.1396	1.4817	1.1627	1.6257			1062577.0	1217311.0	categorical-2463-both_sexes-2463	continuous-1757-both_sexes	0.0362	0.1252	0.0509	0.0243	-0.0636	0.0938	0.0379	-1.6758
EUR	EUR	-0.0017	-0.0257	0.0056	0.0016	0.0187	0.0604	1.0059	1.0663	0.0083	0.009	0.0018	0.0044	1.1396	1.2531	1.1627	1.2671			1062577.0	1217311.0	categorical-2463-both_sexes-2463	continuous-1845-both_sexes-irnt	0.0362	0.2483	0.0509	0.0338	-0.051	0.292	0.0484	-1.0538
EUR	EUR	0.0054	0.0328	0.0059	0.0011	0.0187	0.0329	1.0059	1.0638	0.0083	0.008	0.0018	0.0018	1.1396	1.3068	1.1627	1.3417			1062577.0	1217311.0	categorical-2463-both_sexes-2463	continuous-189-both_sexes-irnt	0.0362	0.1868	0.0509	0.0233	0.2167	9.068e-07	0.0441	4.9109
EUR	EUR	9.0372e-06	-0.0023	0.0053	0.0011	0.0187	0.0255	1.0059	1.0119	0.0083	0.0078	0.0018	0.0022	1.1396	1.1555	1.1627	1.1738			1062577.0	1217311.0	categorical-2463-both_sexes-2463	continuous-20009-both_sexes-irnt	0.0362	0.0682	0.0509	0.0451	0.0004	0.9935	0.0508	0.0082
EUR	EUR																				0.0	categorical-2463-both_sexes-2463	continuous-20015-both_sexes-irnt
EUR	EUR	-0.0041	-0.0148	0.0061	0.0023	0.0187	0.2152	1.0059	1.1164	0.0083	0.012	0.0018	0.0099	1.1396	1.5696	1.1627	1.7183			1062577.0	1217311.0	categorical-2463-both_sexes-2463	continuous-20016-both_sexes-irnt	0.0362	0.1621	0.0509	0.0167	-0.0652	0.0769	0.0368	-1.7688
EUR	EUR	0.0002	0.0101	0.0052	0.0018	0.0187	0.0184	1.0059	1.0318	0.0083	0.0073	0.0018	0.0036	1.1396	1.0802	1.1627	1.0808			1062577.0	1217311.0	categorical-2463-both_sexes-2463	continuous-20021-both_sexes-irnt	0.0362	0.393	0.0509	0.0903	0.0091	0.9232	0.0947	0.0964
EUR	EUR	-0.0044	0.0095	0.0058	0.0012	0.0187	0.0771	1.0059	1.1053	0.0083	0.0112	0.0018	0.0029	1.1396	1.592	1.1627	1.7601			1062577.0	1217311.0	categorical-2463-both_sexes-2463	continuous-20023-both_sexes-irnt	0.0362	0.1386	0.0509	0.0148	-0.115	0.0002	0.0305	-3.7728
EUR	EUR	0.0046	0.0185	0.0068	0.0016	0.0187	0.1044	1.0059	1.0954	0.0083	0.0154	0.0018	0.0056	1.1396	1.6183	1.1627	1.8508			1062577.0	1217311.0	categorical-2463-both_sexes-2463	continuous-20127-both_sexes-irnt	0.0362	0.1121	0.0509	0.0181	0.1042	0.003	0.0351	2.9667
EUR	EUR	0.0053	0.0075	0.0077	0.003	0.0187	0.446	1.0059	1.1437	0.0083	0.0262	0.0018	0.0246	1.1396	1.7452	1.1627	2.4289			1062577.0	1217311.0	categorical-2463-both_sexes-2463	continuous-20153-both_sexes-irnt	0.0362	0.1006	0.0509	0.0183	0.0578	0.0836	0.0334	1.7303
EUR	EUR	0.0074	0.0122	0.0047	0.0016	0.0187	0.0543	1.0057	1.0076	0.0082	0.007	0.0018	0.0043	1.1396	1.1428	1.1627	1.1562			1062577.0	1217311.0	categorical-2463-both_sexes-2463	continuous-20498-both_sexes	0.0352	0.0484	0.0501	0.0447	0.2312	7.6255e-06	0.0517	4.4754
EUR	EUR	0.0057	0.0351	0.0058	0.0012	0.0187	0.0438	1.0059	1.0248	0.0083	0.0092	0.0018	0.0025	1.1396	1.3238	1.1627	1.3847			1062577.0	1217311.0	categorical-2463-both_sexes-2463	continuous-2050-both_sexes	0.0362	0.0646	0.0509	0.024	0.1981	1.066e-06	0.0406	4.879
EUR	EUR	0.0034	0.0067	0.0052	0.0017	0.0187	0.0431	1.0059	1.0289	0.0083	0.0077	0.0018	0.0047	1.1396	1.1396	1.1627	1.1513			1062577.0	1217311.0	categorical-2463-both_sexes-2463	continuous-20506-both_sexes	0.0362	0.1908	0.0509	0.0509	0.1194	0.0494	0.0607	1.9648
EUR	EUR	0.0049	0.0089	0.0051	0.0016	0.0187	0.0433	1.0059	1.0215	0.0083	0.0071	0.0018	0.0043	1.1396	1.1333	1.1627	1.1411			1062577.0	1217311.0	categorical-2463-both_sexes-2463	continuous-20512-both_sexes	0.0362	0.1527	0.0509	0.0504	0.1717	0.0019	0.0553	3.1038
EUR	EUR	0.0092	0.0105	0.0056	0.0018	0.0187	0.0582	1.0059	1.03	0.0083	0.0078	0.0018	0.005	1.1396	1.1779	1.1627	1.1948			1062577.0	1217311.0	categorical-2463-both_sexes-2463	continuous-20519-both_sexes	0.0362	0.1539	0.0509	0.0403	0.2795	4.4227e-07	0.0554	5.0498
EUR	EUR	0.0059	0.0332	0.006	0.0012	0.0187	0.0438	1.0059	1.033	0.0083	0.0096	0.0018	0.0025	1.1396	1.3306	1.1627	1.3954			1062577.0	1217311.0	categorical-2463-both_sexes-2463	continuous-2070-both_sexes	0.0362	0.0834	0.0509	0.0242	0.206	7.5263e-07	0.0416	4.9473
EUR	EUR	0.0048	0.0076	0.007	0.0018	0.0187	0.2391	1.0059	1.3	0.0083	0.0244	0.0018	0.0082	1.1396	2.5357	1.1627	3.3572			1062577.0	1217311.0	categorical-2463-both_sexes-2463	continuous-21001-both_sexes-irnt	0.0362	0.1272	0.0509	0.0103	0.0712	0.0101	0.0277	2.5723
EUR	EUR	0.0077	0.0136	0.0076	0.002	0.0187	0.266	1.0059	1.3674	0.0083	0.03	0.0018	0.0095	1.1396	2.6503	1.1627	3.6128			1062577.0	1217311.0	categorical-2463-both_sexes-2463	continuous-21002-both_sexes-irnt	0.0362	0.1406	0.0509	0.0115	0.1096	0.0002	0.0292	3.7522
EUR	EUR	-0.0102	-0.0329	0.0066	0.0016	0.0187	0.1474	1.0059	1.1911	0.0083	0.0167	0.0018	0.0056	1.1396	1.9548	1.1627	2.3258			1062577.0	1217311.0	categorical-2463-both_sexes-2463	continuous-2139-both_sexes-irnt	0.0362	0.1441	0.0509	0.0126	-0.1951	8.9392e-10	0.0318	-6.1273
EUR	EUR	0.0111	0.0352	0.0071	0.0016	0.0187	0.1005	1.0059	1.0799	0.0083	0.0117	0.0018	0.0033	1.1396	1.7374	1.1627	1.9338			1062577.0	1217311.0	categorical-2463-both_sexes-2463	continuous-2178-both_sexes	0.0362	0.0855	0.0509	0.0125	0.2572	5.921e-13	0.0357	7.2023
EUR	EUR	-0.0007	-0.0005	0.0064	0.0015	0.0187	0.0689	1.0059	1.081	0.0083	0.0119	0.0018	0.0035	1.1396	1.4387	1.1627	1.5882			1062577.0	1217311.0	categorical-2463-both_sexes-2463	continuous-2217-both_sexes-irnt	0.0362	0.1376	0.0509	0.0203	-0.0201	0.6265	0.0412	-0.4867
EUR	EUR	0.0036	0.0052	0.0066	0.0015	0.0187	0.0752	1.0059	1.0636	0.0083	0.0105	0.0018	0.003	1.1396	1.5808	1.1627	1.697			1062577.0	1217311.0	categorical-2463-both_sexes-2463	continuous-2237-both_sexes	0.0362	0.0913	0.0509	0.015	0.0959	0.0118	0.0381	2.5176
EUR	EUR	-0.0054	0.0032	0.0062	0.0013	0.0187	0.0601	1.0059	1.0463	0.0083	0.016	0.0018	0.0055	1.1396	1.4175	1.1627	1.562			1062577.0	1217311.0	categorical-2463-both_sexes-2463	continuous-2267-both_sexes	0.0362	0.0824	0.0509	0.0285	-0.1619	1.9025e-05	0.0379	-4.276
EUR	EUR	0.0034	0.0174	0.0053	0.001	0.0187	0.0223	1.0059	1.0177	0.0083	0.0086	0.0018	0.0018	1.1396	1.1811	1.1627	1.1995			1062577.0	1217311.0	categorical-2463-both_sexes-2463	continuous-2277-both_sexes	0.0362	0.0889	0.0509	0.043	0.1643	0.0017	0.0523	3.141
EUR	EUR	0.0143	0.1405	0.0057	0.0012	0.0187	0.0328	1.0059	1.0241	0.0083	0.0087	0.0018	0.0018	1.1396	1.2697	1.1627	1.3012			1062577.0	1217311.0	categorical-2463-both_sexes-2463	continuous-2296-both_sexes	0.0362	0.08	0.0509	0.029	0.5791	1.796e-45	0.0409	14.1527
EUR	EUR	0.0075	0.0142	0.0075	0.002	0.0187	0.2623	1.0059	1.3402	0.0083	0.0292	0.0018	0.0093	1.1396	2.5831	1.1627	3.5238			1062577.0	1217311.0	categorical-2463-both_sexes-2463	continuous-23098-both_sexes-irnt	0.0362	0.1348	0.0509	0.0116	0.1078	0.0002	0.0291	3.7017
EUR	EUR	0.0068	0.0053	0.0073	0.0019	0.0187	0.2343	1.0059	1.1556	0.0083	0.0223	0.0018	0.0071	1.1396	2.4421	1.1627	3.1063			1062577.0	1217311.0	categorical-2463-both_sexes-2463	continuous-23099-both_sexes-irnt	0.0362	0.0739	0.0509	0.0106	0.1028	0.0003	0.0287	3.5796
EUR	EUR	0.007	0.0092	0.0074	0.002	0.0187	0.2422	1.0059	1.3525	0.0083	0.0248	0.0018	0.008	1.1396	2.5736	1.1627	3.3612			1062577.0	1217311.0	categorical-2463-both_sexes-2463	continuous-23100-both_sexes-irnt	0.0362	0.1493	0.0509	0.0105	0.1034	0.0004	0.0291	3.5506
EUR	EUR	0.0067	0.0134	0.0085	0.0022	0.0187	0.3042	1.0059	1.4914	0.0083	0.045	0.0018	0.013	1.1396	2.7379	1.1627	4.0632			1062577.0	1217311.0	categorical-2463-both_sexes-2463	continuous-23101-both_sexes-irnt	0.0362	0.1604	0.0509	0.0147	0.0884	0.0023	0.029	3.0458
EUR	EUR	0.0065	0.0132	0.0085	0.0022	0.0187	0.2998	1.0059	1.4693	0.0083	0.0442	0.0018	0.0128	1.1396	2.6988	1.1627	4.0042			1062577.0	1217311.0	categorical-2463-both_sexes-2463	continuous-23102-both_sexes-irnt	0.0362	0.1562	0.0509	0.0147	0.087	0.0028	0.0291	2.9934
EUR	EUR	0.0047	0.0076	0.0071	0.0019	0.0187	0.2438	1.0059	1.3189	0.0083	0.0246	0.0018	0.0083	1.1396	2.5546	1.1627	3.3898			1062577.0	1217311.0	categorical-2463-both_sexes-2463	continuous-23104-both_sexes-irnt	0.0362	0.1334	0.0509	0.0103	0.0701	0.0117	0.0278	2.5214
EUR	EUR	0.0071	0.0139	0.0082	0.0021	0.0187	0.2959	1.0059	1.4448	0.0083	0.0409	0.0018	0.012	1.1396	2.7085	1.1627	3.936			1062577.0	1217311.0	categorical-2463-both_sexes-2463	continuous-23105-both_sexes-irnt	0.0362	0.1515	0.0509	0.0139	0.0954	0.001	0.0291	3.2807
EUR	EUR	-0.0012	-0.0049	0.0075	0.002	0.0187	0.2555	1.0059	1.362	0.0082	0.0311	0.0018	0.0091	1.1396	2.5593	1.1626	3.5835			1062577.0	1217311.0	categorical-2463-both_sexes-2463	continuous-23106-both_sexes-irnt	0.0363	0.1401	0.0507	0.012	-0.0178	0.5443	0.0294	-0.6064
EUR	EUR	-0.0023	-0.0041	0.0074	0.0021	0.0187	0.2356	1.0059	1.3279	0.0083	0.0307	0.0018	0.0088	1.1396	2.4329	1.1627	3.3729			1062577.0	1217311.0	categorical-2463-both_sexes-2463	continuous-23107-both_sexes-irnt	0.0362	0.1382	0.0509	0.0129	-0.0351	0.2643	0.0314	-1.1163
EUR	EUR	-0.0027	-0.0063	0.0075	0.0021	0.0187	0.2417	1.0059	1.3467	0.0083	0.0308	0.0018	0.009	1.1396	2.498	1.1627	3.4432			1062577.0	1217311.0	categorical-2463-both_sexes-2463	continuous-23108-both_sexes-irnt	0.0362	0.1419	0.0509	0.0126	-0.0407	0.1931	0.0312	-1.3016
EUR	EUR	-0.0004	0.0003	0.0078	0.002	0.0187	0.2385	1.0059	1.394	0.0083	0.0307	0.0018	0.0085	1.1396	2.5309	1.1627	3.4549			1062577.0	1217311.0	categorical-2463-both_sexes-2463	continuous-23109-both_sexes-irnt	0.0362	0.1605	0.0509	0.0125	-0.0056	0.8513	0.0297	-0.1874
EUR	EUR	6.0132e-06	-0.0029	0.0074	0.0019	0.0187	0.2262	1.0059	1.3449	0.0083	0.0288	0.0018	0.0081	1.1396	2.4236	1.1627	3.288			1062577.0	1217311.0	categorical-2463-both_sexes-2463	continuous-23110-both_sexes-irnt	0.0362	0.1508	0.0509	0.0126	9.2497e-05	0.9975	0.0292	0.0032
EUR	EUR	0.0055	0.0049	0.0075	0.0018	0.0187	0.2257	1.0059	1.1567	0.0083	0.0205	0.0018	0.0065	1.1396	2.4098	1.1627	3.0432			1062577.0	1217311.0	categorical-2463-both_sexes-2463	continuous-23111-both_sexes-irnt	0.0362	0.0767	0.0509	0.01	0.0853	0.0022	0.0278	3.0644
EUR	EUR	0.0072	0.0084	0.0072	0.0019	0.0187	0.2403	1.0059	1.1445	0.0083	0.0213	0.0018	0.0073	1.1396	2.4282	1.1627	3.1358			1062577.0	1217311.0	categorical-2463-both_sexes-2463	continuous-23112-both_sexes-irnt	0.0362	0.0676	0.0509	0.01	0.1068	0.0001	0.0277	3.8488
EUR	EUR	0.0071	0.0122	0.0082	0.0021	0.0187	0.2811	1.0059	1.4298	0.0083	0.0396	0.0018	0.0114	1.1396	2.6648	1.1627	3.8026			1062577.0	1217311.0	categorical-2463-both_sexes-2463	continuous-23113-both_sexes-irnt	0.0362	0.1534	0.0509	0.0141	0.0973	0.0008	0.029	3.3518
EUR	EUR	0.0071	0.0122	0.0082	0.0021	0.0187	0.2835	1.0059	1.4448	0.0083	0.04	0.0018	0.0115	1.1396	2.689	1.1627	3.8373			1062577.0	1217311.0	categorical-2463-both_sexes-2463	continuous-23114-both_sexes-irnt	0.0362	0.1568	0.0509	0.0141	0.0977	0.0008	0.0291	3.3573
EUR	EUR	0.0053	0.0034	0.0074	0.0018	0.0187	0.226	1.0059	1.1568	0.0083	0.0209	0.0018	0.0065	1.1396	2.419	1.1627	3.0441			1062577.0	1217311.0	categorical-2463-both_sexes-2463	continuous-23115-both_sexes-irnt	0.0362	0.0767	0.0509	0.0102	0.0817	0.0032	0.0277	2.948
EUR	EUR	0.0071	0.0076	0.0071	0.0019	0.0187	0.2419	1.0059	1.1437	0.0083	0.0217	0.0018	0.0074	1.1396	2.4421	1.1627	3.1491			1062577.0	1217311.0	categorical-2463-both_sexes-2463	continuous-23116-both_sexes-irnt	0.0362	0.0669	0.0509	0.0101	0.1052	0.0001	0.0277	3.7981
EUR	EUR	0.0077	0.0125	0.0082	0.0021	0.0187	0.2868	1.0059	1.4535	0.0083	0.0388	0.0018	0.0113	1.1396	2.7379	1.1627	3.8675			1062577.0	1217311.0	categorical-2463-both_sexes-2463	continuous-23117-both_sexes-irnt	0.0362	0.1581	0.0509	0.0135	0.105	0.0003	0.0291	3.6088
EUR	EUR	0.0075	0.0122	0.0081	0.0021	0.0187	0.2792	1.0059	1.4136	0.0083	0.0378	0.0018	0.011	1.1396	2.6599	1.1627	3.7626			1062577.0	1217311.0	categorical-2463-both_sexes-2463	continuous-23118-both_sexes-irnt	0.0362	0.1497	0.0509	0.0137	0.1045	0.0003	0.029	3.6046
EUR	EUR	0.0061	0.0067	0.007	0.0018	0.0187	0.2285	1.0059	1.1439	0.0083	0.0227	0.0018	0.0071	1.1396	2.3868	1.1627	3.052			1062577.0	1217311.0	categorical-2463-both_sexes-2463	continuous-23119-both_sexes-irnt	0.0362	0.0701	0.0509	0.0111	0.093	0.0008	0.0278	3.3451
EUR	EUR	0.0062	0.0101	0.0068	0.0018	0.0187	0.2229	1.0059	1.2669	0.0083	0.0231	0.0018	0.0076	1.1396	2.3914	1.1627	3.1297			1062577.0	1217311.0	categorical-2463-both_sexes-2463	continuous-23120-both_sexes-irnt	0.0362	0.1253	0.0509	0.0109	0.0956	0.0008	0.0284	3.3659
EUR	EUR	0.0059	0.0109	0.0085	0.0022	0.0187	0.2687	1.0059	1.4095	0.0083	0.0386	0.0018	0.0111	1.1396	2.5736	1.1627	3.6754			1062577.0	1217311.0	categorical-2463-both_sexes-2463	continuous-23121-both_sexes-irnt	0.0362	0.1531	0.0509	0.0144	0.0833	0.0074	0.0311	2.6796
EUR	EUR	0.0058	0.0109	0.0085	0.0022	0.0187	0.2709	1.0059	1.426	0.0083	0.0393	0.0018	0.0113	1.1396	2.5926	1.1627	3.7136			1062577.0	1217311.0	categorical-2463-both_sexes-2463	continuous-23122-both_sexes-irnt	0.0362	0.157	0.0509	0.0145	0.0812	0.0079	0.0306	2.6558
EUR	EUR	0.006	0.005	0.0071	0.0019	0.0187	0.2305	1.0059	1.1413	0.0083	0.0226	0.0018	0.0071	1.1396	2.3868	1.1627	3.0677			1062577.0	1217311.0	categorical-2463-both_sexes-2463	continuous-23123-both_sexes-irnt	0.0362	0.0683	0.0509	0.0109	0.091	0.0013	0.0283	3.2133
EUR	EUR	0.006	0.0107	0.0071	0.0019	0.0187	0.228	1.0059	1.2958	0.0083	0.0235	0.0018	0.0078	1.1396	2.4421	1.1627	3.2015			1062577.0	1217311.0	categorical-2463-both_sexes-2463	continuous-23124-both_sexes-irnt	0.0362	0.1344	0.0509	0.0107	0.092	0.0014	0.0289	3.1858
EUR	EUR	0.0055	0.017	0.008	0.0021	0.0187	0.2665	1.0059	1.4106	0.0083	0.037	0.0018	0.011	1.1396	2.5783	1.1627	3.6537			1062577.0	1217311.0	categorical-2463-both_sexes-2463	continuous-23125-both_sexes-irnt	0.0362	0.1547	0.0509	0.0139	0.0773	0.0092	0.0297	2.6045
EUR	EUR	0.0059	0.0152	0.0081	0.0021	0.0187	0.2673	1.0059	1.4147	0.0083	0.0374	0.0018	0.011	1.1396	2.5783	1.1627	3.6686			1062577.0	1217311.0	categorical-2463-both_sexes-2463	continuous-23126-both_sexes-irnt	0.0362	0.1554	0.0509	0.014	0.0839	0.0048	0.0297	2.8217
EUR	EUR	0.0063	0.0069	0.0074	0.0019	0.0187	0.2093	1.0059	1.2897	0.0083	0.0232	0.0018	0.0071	1.1396	2.3777	1.1627	3.0342			1062577.0	1217311.0	categorical-2463-both_sexes-2463	continuous-23127-both_sexes-irnt	0.0362	0.1424	0.0509	0.0114	0.1011	0.001	0.0307	3.2887
EUR	EUR	0.0058	0.0131	0.0084	0.0021	0.0187	0.2938	1.0059	1.4944	0.0083	0.0469	0.0018	0.0135	1.1396	2.6551	1.1627	3.9846			1062577.0	1217311.0	categorical-2463-both_sexes-2463	continuous-23129-both_sexes-irnt	0.0362	0.1656	0.0509	0.0157	0.0779	0.0074	0.0291	2.6783
EUR	EUR	0.0057	0.0139	0.0084	0.0021	0.0187	0.2933	1.0059	1.4949	0.0083	0.0468	0.0018	0.0135	1.1396	2.6599	1.1627	3.9802			1062577.0	1217311.0	categorical-2463-both_sexes-2463	continuous-23130-both_sexes-irnt	0.0362	0.1661	0.0509	0.0157	0.0765	0.0085	0.0291	2.631
EUR	EUR	-0.0034	-0.018	0.0056	0.0022	0.0187	0.0855	1.0059	1.0637	0.0083	0.0075	0.0018	0.0068	1.1396	1.2201	1.1627	1.2261			1062577.0	1217311.0	categorical-2463-both_sexes-2463	continuous-2946-both_sexes-irnt	0.0362	0.2817	0.0509	0.0334	-0.0843	0.1322	0.056	-1.5053
EUR	EUR	0.0052	0.002	0.0074	0.0017	0.0187	0.1765	1.0059	1.2152	0.0083	0.0344	0.0018	0.0101	1.1396	1.8972	1.1627	2.7292			1062577.0	1217311.0	categorical-2463-both_sexes-2463	continuous-30000-both_sexes-irnt	0.0362	0.1244	0.051	0.0199	0.0911	0.0025	0.0301	3.0229
EUR	EUR	-0.0048	-0.02	0.0096	0.0023	0.0187	0.1841	1.0059	1.5448	0.0083	0.0627	0.0018	0.0148	1.1396	1.9798	1.1627	3.1457			1062577.0	1217311.0	categorical-2463-both_sexes-2463	continuous-30010-both_sexes-irnt	0.0362	0.2539	0.0509	0.0292	-0.0823	0.0337	0.0388	-2.1238
EUR	EUR	-0.0037	-0.0134	0.0081	0.0019	0.0187	0.1266	1.0059	1.4251	0.0083	0.0574	0.0018	0.011	1.1396	1.7688	1.1627	2.5246			1062577.0	1217311.0	categorical-2463-both_sexes-2463	continuous-30020-both_sexes-irnt	0.0362	0.2788	0.0509	0.0376	-0.076	0.0502	0.0388	-1.9585
EUR	EUR	-0.0036	-0.0104	0.0084	0.0019	0.0187	0.1221	1.0059	1.4219	0.0083	0.0582	0.0018	0.0113	1.1396	1.7609	1.1627	2.482			1062577.0	1217311.0	categorical-2463-both_sexes-2463	continuous-30030-both_sexes-irnt	0.0362	0.2847	0.0509	0.0393	-0.0744	0.0688	0.0409	-1.8199
EUR	EUR	0.0027	0.0174	0.0086	0.0021	0.0187	0.2048	1.0059	1.5667	0.0083	0.0989	0.0018	0.021	1.1396	1.8606	1.1627	3.3776			1062577.0	1217311.0	categorical-2463-both_sexes-2463	continuous-30040-both_sexes-irnt	0.0362	0.2383	0.0509	0.0416	0.0442	0.1917	0.0339	1.3056
EUR	EUR	0.0021	0.0135	0.0082	0.002	0.0187	0.1983	1.0059	1.5222	0.0083	0.1015	0.0018	0.0215	1.1396	1.7885	1.1627	3.2673			1062577.0	1217311.0	categorical-2463-both_sexes-2463	continuous-30050-both_sexes-irnt	0.0361	0.2303	0.0509	0.0448	0.0345	0.296	0.033	1.045
EUR	EUR	-0.0003	-0.0069	0.0061	0.0013	0.0187	0.0462	1.0059	1.1117	0.0083	0.0231	0.0018	0.0059	1.1396	1.2631	1.1627	1.4947			1062577.0	1217311.0	categorical-2463-both_sexes-2463	continuous-30060-both_sexes-irnt	0.0362	0.2258	0.0509	0.0467	-0.0112	0.7986	0.0438	-0.2551
EUR	EUR	0.0047	0.0168	0.0079	0.002	0.0187	0.1778	1.0059	1.3377	0.0083	0.0629	0.0018	0.018	1.1396	1.6562	1.1627	2.9202			1062577.0	1217311.0	categorical-2463-both_sexes-2463	continuous-30070-both_sexes-irnt	0.0362	0.1759	0.0509	0.0328	0.0823	0.0183	0.0349	2.3601
EUR	EUR	0.0007	0.0289	0.0075	0.0017	0.0187	0.2433	1.0059	1.6186	0.0083	0.0554	0.0018	0.0184	1.1396	2.0598	1.1627	3.6872			1062577.0	1217311.0	categorical-2463-both_sexes-2463	continuous-30080-both_sexes-irnt	0.0362	0.2302	0.0509	0.0206	0.0102	0.686	0.0252	0.4042
EUR	EUR	0.0019	0.0248	0.0075	0.0017	0.0187	0.1979	1.0059	1.5598	0.0083	0.0488	0.0018	0.0148	1.1396	1.9548	1.1627	3.1983			1062577.0	1217311.0	categorical-2463-both_sexes-2463	continuous-30090-both_sexes-irnt	0.0362	0.2547	0.0509	0.0222	0.0307	0.2656	0.0276	1.1132
EUR	EUR	0.002	-0.0146	0.0092	0.0021	0.0187	0.2846	1.0058	1.8927	0.0083	0.0919	0.0018	0.0303	1.1396	2.0471	1.1628	4.2794			1062577.0	1217311.0	categorical-2463-both_sexes-2463	continuous-30100-both_sexes-irnt	0.0359	0.2722	0.051	0.028	0.0275	0.3422	0.0289	0.9499
EUR	EUR	0.0021	-0.0191	0.008	0.0019	0.0187	0.195	1.0059	1.5229	0.0083	0.0764	0.0018	0.0238	1.1396	1.7491	1.1627	3.3367			1062577.0	1217311.0	categorical-2463-both_sexes-2463	continuous-30110-both_sexes-irnt	0.036	0.2238	0.0507	0.0327	0.0353	0.2575	0.0312	1.1322
EUR	EUR	0.002	0.0081	0.0072	0.0018	0.0187	0.171	1.0059	1.3899	0.0083	0.0472	0.0018	0.0129	1.1396	1.8931	1.1627	2.8792			1062577.0	1217311.0	categorical-2463-both_sexes-2463	continuous-30120-both_sexes-irnt	0.0362	0.2075	0.0509	0.0251	0.0347	0.2808	0.0322	1.0785
EUR	EUR	0.0007	0.0004	0.0067	0.0018	0.0187	0.1592	1.0059	1.5898	0.0083	0.0859	0.0018	0.0176	1.1396	1.7885	1.1627	2.922			1062577.0	1217311.0	categorical-2463-both_sexes-2463	continuous-30130-both_sexes-irnt	0.0362	0.3068	0.0509	0.0447	0.0128	0.695	0.0326	0.3921
EUR	EUR	0.005	-0.0017	0.0075	0.0017	0.0187	0.1504	1.0059	1.2025	0.0083	0.0324	0.0018	0.0093	1.1396	1.7688	1.1627	2.495			1062577.0	1217311.0	categorical-2463-both_sexes-2463	continuous-30140-both_sexes-irnt	0.0362	0.1354	0.051	0.0216	0.0945	0.0032	0.0321	2.9478
EUR	EUR	0.0015	0.0108	0.007	0.0018	0.0187	0.1731	1.0058	1.3739	0.0083	0.0632	0.0018	0.0197	1.1396	1.7767	1.1627	2.9588			1062577.0	1217311.0	categorical-2463-both_sexes-2463	continuous-30150-both_sexes-irnt	0.0358	0.1909	0.0507	0.0323	0.0264	0.4108	0.0321	0.8225
EUR	EUR	-0.0021	0.008	0.0073	0.0018	0.0187	0.1379	1.0059	1.3239	0.0083	0.0365	0.0018	0.0105	1.1396	1.7218	1.1627	2.5087			1062577.0	1217311.0	categorical-2463-both_sexes-2463	continuous-30180-both_sexes-irnt	0.0362	0.2147	0.0509	0.0242	-0.0415	0.2339	0.0348	-1.1903
EUR	EUR	-0.0035	0.0003	0.007	0.0018	0.0187	0.1385	1.0059	1.5487	0.0083	0.0908	0.0018	0.0168	1.1396	1.6601	1.1627	2.7132			1062577.0	1217311.0	categorical-2463-both_sexes-2463	continuous-30190-both_sexes-irnt	0.0362	0.3203	0.051	0.053	-0.0688	0.0457	0.0344	-1.9977
EUR	EUR	0.0028	-0.0098	0.007	0.0017	0.0187	0.1263	1.0059	1.3024	0.0083	0.0369	0.0018	0.0096	1.1396	1.6946	1.1627	2.4013			1062577.0	1217311.0	categorical-2463-both_sexes-2463	continuous-30200-both_sexes-irnt	0.0362	0.2158	0.0509	0.0263	0.0568	0.1066	0.0352	1.6138
EUR	EUR	-9.4489e-05	0.0112	0.0071	0.0019	0.0187	0.1769	1.0059	1.3932	0.0083	0.0674	0.0018	0.021	1.1396	1.7452	1.1627	3.0218			1062577.0	1217311.0	categorical-2463-both_sexes-2463	continuous-30210-both_sexes-irnt	0.0362	0.1945	0.0509	0.0334	-0.0016	0.9606	0.0333	-0.0494
EUR	EUR	1.2596e-05	-0.0022	0.0071	0.0018	0.0187	0.1596	1.0059	1.4037	0.0083	0.0756	0.0018	0.0163	1.1396	1.8485	1.1627	2.8546			1062577.0	1217311.0	categorical-2463-both_sexes-2463	continuous-30240-both_sexes-irnt	0.0363	0.2177	0.051	0.0408	0.0002	0.9946	0.0339	0.0068
EUR	EUR	-0.0009	-0.0059	0.0069	0.0018	0.0187	0.1629	1.0059	1.4147	0.0083	0.0735	0.0018	0.016	1.1396	1.9013	1.1627	2.8952			1062577.0	1217311.0	categorical-2463-both_sexes-2463	continuous-30250-both_sexes-irnt	0.0363	0.2188	0.051	0.0388	-0.0168	0.6026	0.0323	-0.5207
EUR	EUR	0.0028	0.0153	0.0082	0.0019	0.0187	0.1644	1.0058	1.403	0.0083	0.078	0.0018	0.017	1.1396	1.6259	1.1627	2.8376			1062577.0	1217311.0	categorical-2463-both_sexes-2463	continuous-30260-both_sexes-irnt	0.0359	0.2193	0.0509	0.0425	0.0502	0.1362	0.0337	1.49
EUR	EUR	0.0025	0.0257	0.0079	0.0019	0.0187	0.1657	1.0058	1.4617	0.0083	0.0746	0.0018	0.0158	1.1396	1.7648	1.1627	2.882			1062577.0	1217311.0	categorical-2463-both_sexes-2463	continuous-30270-both_sexes-irnt	0.036	0.2453	0.0509	0.0397	0.0456	0.1613	0.0326	1.4007
EUR	EUR	0.0014	0.0061	0.007	0.0018	0.0187	0.1125	1.0059	1.2937	0.0083	0.0542	0.0018	0.011	1.1396	1.6145	1.1627	2.2799			1062577.0	1217311.0	categorical-2463-both_sexes-2463	continuous-30280-both_sexes-irnt	0.0362	0.2295	0.0509	0.0423	0.0316	0.414	0.0387	0.8169
EUR	EUR	0.0005	0.0013	0.0073	0.0019	0.0187	0.1716	1.0059	1.4404	0.0083	0.0837	0.0018	0.0165	1.1396	1.9218	1.1627	3.0039			1062577.0	1217311.0	categorical-2463-both_sexes-2463	continuous-30290-both_sexes-irnt	0.0362	0.2198	0.051	0.0417	0.0087	0.7977	0.0341	0.2563
EUR	EUR	-7.9354e-05	-0.0025	0.0074	0.0019	0.0187	0.1729	1.0057	1.4452	0.0083	0.0828	0.0018	0.0164	1.1396	1.9507	1.1627	3.0209			1062577.0	1217311.0	categorical-2463-both_sexes-2463	continuous-30300-both_sexes-irnt	0.0353	0.2203	0.0508	0.041	-0.0014	0.9664	0.0331	-0.0421
EUR	EUR	0.0034	0.0041	0.0057	0.0013	0.0187	0.0625	1.0059	1.069	0.0083	0.0106	0.0018	0.0029	1.1396	1.4709	1.1627	1.5845			1062577.0	1217311.0	categorical-2463-both_sexes-2463	continuous-30510-both_sexes-irnt	0.0362	0.1181	0.0509	0.0181	0.0992	0.0069	0.0367	2.7002
EUR	EUR	0.0023	-0.0001	0.005	0.0011	0.0187	0.0433	1.0059	1.023	0.0083	0.0102	0.0018	0.0023	1.1396	1.3238	1.1627	1.3848			1062577.0	1217311.0	categorical-2463-both_sexes-2463	continuous-30520-both_sexes-irnt	0.0362	0.0598	0.0509	0.0266	0.0826	0.0357	0.0393	2.1006
EUR	EUR	0.0016	0.0087	0.0057	0.0013	0.0187	0.07	1.0059	1.0601	0.0083	0.0106	0.0018	0.0031	1.1396	1.5071	1.1627	1.6433			1062577.0	1217311.0	categorical-2463-both_sexes-2463	continuous-30530-both_sexes-irnt	0.0362	0.0934	0.0509	0.0164	0.0455	0.2083	0.0361	1.2583
EUR	EUR	-0.0005	0.0021	0.0082	0.002	0.0187	0.2114	1.0059	1.1645	0.0083	0.0238	0.0018	0.0091	1.1396	2.1199	1.1627	2.8357			1062577.0	1217311.0	categorical-2463-both_sexes-2463	continuous-3062-both_sexes-irnt	0.0362	0.0896	0.0509	0.0129	-0.0074	0.8141	0.0316	-0.2351
EUR	EUR	-0.0003	-0.0086	0.008	0.0019	0.0187	0.1917	1.0059	1.1329	0.0083	0.0196	0.0018	0.0076	1.1396	2.0344	1.1627	2.6456			1062577.0	1217311.0	categorical-2463-both_sexes-2463	continuous-3063-both_sexes-irnt	0.0362	0.0808	0.0509	0.0119	-0.0056	0.8632	0.0324	-0.1723
EUR	EUR	0.0014	-0.007	0.0061	0.0015	0.0187	0.1023	1.0059	1.0876	0.0083	0.0145	0.0018	0.005	1.1396	1.6334	1.1627	1.9087			1062577.0	1217311.0	categorical-2463-both_sexes-2463	continuous-3064-both_sexes-irnt	0.0362	0.0964	0.0509	0.0159	0.0323	0.3498	0.0345	0.9349
EUR	EUR	0.0103	0.0073	0.0077	0.0023	0.0187	0.2909	1.0059	1.3257	0.0083	0.0278	0.0018	0.0169	1.1396	2.0344	1.1627	2.7326			1062577.0	1217311.0	categorical-2463-both_sexes-2463	continuous-3143-both_sexes-irnt	0.0362	0.188	0.0509	0.0161	0.1401	6.0612e-06	0.031	4.5242
EUR	EUR	-0.0304	-0.0813	0.0105	0.0044	0.0184	0.2631	1.0064	1.2548	0.0082	0.0458	0.0017	0.0274	1.1396	1.7024	1.1607	2.6373			1062577.0	1217311.0	categorical-2463-both_sexes-2463	continuous-3144-both_sexes-irnt	0.0398	0.1556	0.0511	0.028	-0.4378	2.3486e-27	0.0404	-10.835
EUR	EUR	-0.0343	-0.0931	0.0112	0.0046	0.0183	0.2912	1.0064	1.3336	0.0082	0.0476	0.0017	0.0286	1.1396	1.7806	1.1607	2.8277			1062577.0	1217311.0	categorical-2463-both_sexes-2463	continuous-3147-both_sexes-irnt	0.04	0.1826	0.0511	0.026	-0.4688	6.2175e-33	0.0392	-11.9536
EUR	EUR	-0.0341	-0.0917	0.0111	0.0046	0.0183	0.2873	1.0064	1.3066	0.0082	0.0467	0.0017	0.0282	1.1396	1.7491	1.1607	2.7783			1062577.0	1217311.0	categorical-2463-both_sexes-2463	continuous-3148-both_sexes-irnt	0.04	0.1724	0.0511	0.0263	-0.47	4.0716e-33	0.0392	-11.9887
EUR	EUR	-0.0006	0.0178	0.0056	0.0012	0.0187	0.054	1.0059	1.0394	0.0083	0.0119	0.0018	0.0028	1.1396	1.4034	1.1627	1.4946			1062577.0	1217311.0	categorical-2463-both_sexes-2463	continuous-399-both_sexes-irnt	0.0362	0.0797	0.0509	0.024	-0.0203	0.5943	0.0381	-0.5326
EUR	EUR	-0.0021	0.0237	0.0067	0.0014	0.0187	0.0805	1.0059	1.1051	0.0083	0.0124	0.0018	0.0034	1.1396	1.607	1.1627	1.7784			1062577.0	1217311.0	categorical-2463-both_sexes-2463	continuous-400-both_sexes-irnt	0.0362	0.135	0.0509	0.016	-0.0541	0.1436	0.037	-1.4626
EUR	EUR	-0.0041	0.0106	0.0062	0.0012	0.0187	0.0802	1.0059	1.1064	0.0083	0.0123	0.0018	0.003	1.1396	1.6221	1.1627	1.7882			1062577.0	1217311.0	categorical-2463-both_sexes-2463	continuous-404-both_sexes-irnt	0.0362	0.135	0.0509	0.0156	-0.1051	0.0007	0.031	-3.3861
EUR	EUR	0.0011	0.0031	0.0067	0.0015	0.0187	0.1275	1.0059	1.2136	0.0083	0.0205	0.0018	0.0057	1.1396	1.8364	1.1627	2.2821			1062577.0	1217311.0	categorical-2463-both_sexes-2463	continuous-4079-both_sexes-irnt	0.0362	0.1666	0.0509	0.016	0.0222	0.4821	0.0315	0.703
EUR	EUR	-0.0026	-0.0124	0.0071	0.0017	0.0187	0.1349	1.0059	1.2273	0.0083	0.0202	0.0018	0.0057	1.1396	1.8728	1.1627	2.3555			1062577.0	1217311.0	categorical-2463-both_sexes-2463	continuous-4080-both_sexes-irnt	0.0362	0.1677	0.0509	0.0149	-0.0525	0.1267	0.0344	-1.5274
EUR	EUR	-0.0375	-0.0399	0.0091	0.0054	0.0187	0.2706	1.0059	1.1234	0.0083	0.0302	0.0018	0.0337	1.1396	1.4387	1.1625	1.8847			1062577.0	1217311.0	categorical-2463-both_sexes-2463	continuous-4101-both_sexes-irnt	0.0363	0.1395	0.051	0.0341	-0.5284	5.2452e-38	0.041	-12.8882
EUR	EUR	-0.0397	-0.0501	0.0088	0.0048	0.0184	0.2859	1.0063	1.1486	0.0082	0.0281	0.0017	0.03	1.1396	1.4709	1.161	1.9457			1062577.0	1217311.0	categorical-2463-both_sexes-2463	continuous-4104-both_sexes-irnt	0.0394	0.1571	0.051	0.0297	-0.5477	2.0866e-50	0.0367	-14.9305
EUR	EUR	-0.0397	-0.0509	0.0088	0.0048	0.0184	0.2881	1.0063	1.1477	0.0082	0.0283	0.0017	0.0302	1.1396	1.4709	1.161	1.951			1062577.0	1217311.0	categorical-2463-both_sexes-2463	continuous-4105-both_sexes-irnt	0.0394	0.1553	0.051	0.0298	-0.5453	1.1918e-49	0.0368	-14.8139
EUR	EUR	-0.0397	-0.0501	0.0088	0.0048	0.0184	0.2859	1.0063	1.1486	0.0082	0.0281	0.0017	0.03	1.1396	1.4709	1.161	1.9457			1062577.0	1217311.0	categorical-2463-both_sexes-2463	continuous-4106-both_sexes-irnt	0.0394	0.1571	0.051	0.0297	-0.5477	2.0899e-50	0.0367	-14.9304
EUR	EUR	0.007	0.0157	0.0063	0.0026	0.0187	0.2877	1.0059	1.1623	0.0083	0.0154	0.0018	0.0162	1.1396	1.6145	1.1627	1.9215			1062577.0	1217311.0	categorical-2463-both_sexes-2463	continuous-4119-both_sexes-irnt	0.0362	0.1762	0.0509	0.0167	0.0959	0.006	0.0349	2.7497
EUR	EUR	-0.0393	-0.0551	0.0086	0.0048	0.0184	0.2918	1.0063	1.1552	0.0082	0.0294	0.0017	0.0315	1.1396	1.4781	1.161	1.9798			1062577.0	1217311.0	categorical-2463-both_sexes-2463	continuous-4123-both_sexes-irnt	0.0394	0.1584	0.051	0.03	-0.536	1.3579e-45	0.0378	-14.1724
EUR	EUR	0.0085	0.0556	0.0049	0.0013	0.0187	0.0386	1.0059	1.0187	0.0083	0.0083	0.0018	0.0025	1.1396	1.207	1.1627	1.2332			1062577.0	1217311.0	categorical-2463-both_sexes-2463	continuous-41235-both_sexes	0.0362	0.0801	0.0509	0.0358	0.3172	9.1329e-11	0.0489	6.4806
EUR	EUR	-0.0391	-0.0548	0.0086	0.0048	0.0184	0.2881	1.0063	1.1334	0.0082	0.0291	0.0017	0.0312	1.1396	1.453	1.161	1.9484			1062577.0	1217311.0	categorical-2463-both_sexes-2463	continuous-4124-both_sexes-irnt	0.0394	0.1407	0.051	0.0306	-0.5377	1.1088e-45	0.0379	-14.1866
EUR	EUR	-0.0393	-0.0551	0.0086	0.0048	0.0184	0.2918	1.0063	1.1552	0.0082	0.0294	0.0017	0.0315	1.1396	1.4781	1.161	1.9798			1062577.0	1217311.0	categorical-2463-both_sexes-2463	continuous-4125-both_sexes-irnt	0.0394	0.1584	0.051	0.03	-0.536	1.3513e-45	0.0378	-14.1727
EUR	EUR	0.0047	-0.0116	0.0058	0.0021	0.0187	0.1218	1.0059	1.0654	0.0083	0.0163	0.0018	0.013	1.1396	1.2664	1.1627	1.407			1062577.0	1217311.0	categorical-2463-both_sexes-2463	continuous-4194-both_sexes-irnt	0.0362	0.1606	0.0509	0.0401	0.0993	0.0211	0.0431	2.3059
EUR	EUR	-0.0017	0.0169	0.0054	0.0018	0.0187	0.0464	1.0059	1.0341	0.0083	0.0081	0.0018	0.005	1.1396	1.1459	1.1627	1.1652			1062577.0	1217311.0	categorical-2463-both_sexes-2463	continuous-4195-both_sexes-irnt	0.0362	0.2067	0.0509	0.0491	-0.0565	0.3629	0.0621	-0.9098
EUR	EUR	0.0006	0.01	0.0052	0.0019	0.0187	0.0214	1.0059	1.037	0.0083	0.0073	0.0018	0.0036	1.1396	1.0926	1.1627	1.0955			1062577.0	1217311.0	categorical-2463-both_sexes-2463	continuous-4241-both_sexes-irnt	0.0362	0.3874	0.0509	0.0767	0.0302	0.7472	0.0937	0.3224
EUR	EUR	-0.0028	-0.0279	0.0077	0.0017	0.0187	0.1195	1.0059	1.1217	0.0083	0.0171	0.0018	0.0045	1.1396	1.8324	1.1627	2.1466			1062577.0	1217311.0	categorical-2463-both_sexes-2463	continuous-46-both_sexes-irnt	0.0362	0.1061	0.0509	0.0149	-0.0588	0.1039	0.0361	-1.626
EUR	EUR	-0.0034	-0.0217	0.0072	0.0017	0.0187	0.1188	1.0059	1.1293	0.0083	0.0166	0.0018	0.0046	1.1396	1.8284	1.1627	2.1441			1062577.0	1217311.0	categorical-2463-both_sexes-2463	continuous-47-both_sexes-irnt	0.0362	0.113	0.0509	0.0145	-0.0718	0.0399	0.0349	-2.0544
EUR	EUR	0.0077	0.0166	0.007	0.0018	0.0187	0.2087	1.0059	1.1149	0.0083	0.0206	0.0018	0.0066	1.1396	2.2737	1.1627	2.8545			1062577.0	1217311.0	categorical-2463-both_sexes-2463	continuous-48-both_sexes-irnt	0.0362	0.0619	0.0509	0.0111	0.1241	1.9389e-05	0.029	4.2718
EUR	EUR	0.0065	0.013	0.0054	0.0017	0.0187	0.0331	1.0059	1.0238	0.0083	0.0075	0.0018	0.0042	1.1396	1.1144	1.1627	1.1152			1062577.0	1217311.0	categorical-2463-both_sexes-2463	continuous-4836-both_sexes	0.0362	0.2064	0.0509	0.0648	0.2609	0.0001	0.0686	3.8025
EUR	EUR	0.0064	0.0163	0.0074	0.0019	0.0187	0.2173	1.0059	1.3373	0.0083	0.0258	0.0018	0.0081	1.1396	2.4421	1.1627	3.1652			1062577.0	1217311.0	categorical-2463-both_sexes-2463	continuous-49-both_sexes-irnt	0.0362	0.1558	0.0509	0.0119	0.0998	0.0007	0.0293	3.4028
EUR	EUR	0.0074	0.0153	0.0106	0.0028	0.0187	0.5245	1.0059	1.9723	0.0083	0.0902	0.0018	0.0269	1.1396	3.315	1.1627	6.5727			1062577.0	1217311.0	categorical-2463-both_sexes-2463	continuous-50-both_sexes-irnt	0.0361	0.1745	0.0511	0.0162	0.0753	0.0078	0.0283	2.6614
EUR	EUR	-0.0039	0.0027	0.0059	0.0031	0.0187	0.314	1.0059	1.191	0.0083	0.0428	0.0018	0.0327	1.1396	1.4281	1.1627	1.7409			1062577.0	1217311.0	categorical-2463-both_sexes-2463	continuous-5096-both_sexes-irnt	0.0362	0.2578	0.0509	0.0577	-0.0515	0.2098	0.0411	-1.254
EUR	EUR	-0.0023	0.001	0.0059	0.0034	0.0187	0.3311	1.0059	1.1743	0.0083	0.0342	0.0018	0.0313	1.1396	1.4069	1.1627	1.6758			1062577.0	1217311.0	categorical-2463-both_sexes-2463	continuous-5097-both_sexes-irnt	0.0362	0.2578	0.0509	0.0506	-0.0297	0.4894	0.0429	-0.6913
EUR	EUR	-0.0036	0.0013	0.0056	0.0031	0.0187	0.3198	1.0059	1.2031	0.0081	0.0438	0.0018	0.0328	1.1396	1.4494	1.1627	1.7632			1062577.0	1217311.0	categorical-2463-both_sexes-2463	continuous-5099-both_sexes-irnt	0.0361	0.2661	0.05	0.0574	-0.0466	0.2468	0.0403	-1.1582
EUR	EUR	0.0015	0.0038	0.0086	0.0022	0.0187	0.2492	1.0059	1.4724	0.0083	0.0485	0.0018	0.015	1.1396	2.3006	1.1627	3.6718			1062577.0	1217311.0	categorical-2463-both_sexes-2463	continuous-51-both_sexes-irnt	0.0362	0.1768	0.0509	0.0181	0.0227	0.4829	0.0324	0.7016
EUR	EUR	-0.0021	0.0027	0.0057	0.0031	0.0187	0.3007	1.0059	1.2083	0.0083	0.0432	0.0018	0.0314	1.1396	1.4281	1.1627	1.7291			1062577.0	1217311.0	categorical-2463-both_sexes-2463	continuous-5132-both_sexes-irnt	0.0362	0.2856	0.0509	0.0592	-0.0274	0.5031	0.041	-0.6697
EUR	EUR	-0.0007	-0.0004	0.0058	0.0034	0.0187	0.3219	1.0059	1.18	0.0083	0.0341	0.0018	0.0305	1.1396	1.3894	1.1627	1.6656			1062577.0	1217311.0	categorical-2463-both_sexes-2463	continuous-5134-both_sexes-irnt	0.0362	0.2705	0.0509	0.0513	-0.0094	0.8289	0.0433	-0.2161
EUR	EUR	-0.0011	0.0018	0.0058	0.0031	0.0187	0.293	1.0059	1.1941	0.0083	0.0416	0.0018	0.0305	1.1396	1.4034	1.1627	1.7007			1062577.0	1217311.0	categorical-2463-both_sexes-2463	continuous-5135-both_sexes-irnt	0.0362	0.277	0.0509	0.0594	-0.0145	0.7258	0.0413	-0.3507
EUR	EUR	-0.0008	-0.0187	0.0051	0.0011	0.0187	0.0282	1.0059	1.027	0.0083	0.0087	0.0018	0.002	1.1396	1.2201	1.1627	1.2619			1062577.0	1217311.0	categorical-2463-both_sexes-2463	continuous-699-both_sexes-irnt	0.0362	0.1032	0.0509	0.0332	-0.0332	0.498	0.049	-0.6777
EUR	EUR	-0.0007	-0.0237	0.0054	0.001	0.0187	0.0116	1.0059	1.0371	0.0083	0.0071	0.0018	0.0015	1.1396	1.127	1.1627	1.135			1062577.0	1217311.0	categorical-2463-both_sexes-2463	continuous-709-both_sexes	0.0362	0.275	0.0509	0.0523	-0.0466	0.5068	0.0701	-0.6639
EUR	EUR	-0.0005	-0.0162	0.0057	0.0012	0.0187	0.03	1.0059	1.0583	0.0083	0.008	0.0018	0.0018	1.1396	1.2697	1.1627	1.3061			1062577.0	1217311.0	categorical-2463-both_sexes-2463	continuous-728-both_sexes	0.0362	0.1906	0.0509	0.026	-0.0193	0.711	0.0521	-0.3706
EUR	EUR	-0.0038	-0.0145	0.0064	0.0016	0.0187	0.0836	1.0059	1.1621	0.0083	0.0127	0.0018	0.004	1.1396	1.6259	1.1627	1.7792			1062577.0	1217311.0	categorical-2463-both_sexes-2463	continuous-738-both_sexes	0.0362	0.208	0.0509	0.0163	-0.0952	0.0224	0.0417	-2.2827
EUR	EUR	-0.0343	-0.0931	0.0112	0.0046	0.0183	0.2912	1.0064	1.3337	0.0082	0.0476	0.0017	0.0286	1.1396	1.7806	1.1607	2.8277			1062577.0	1217311.0	categorical-2463-both_sexes-2463	continuous-78-both_sexes-irnt	0.04	0.1826	0.0511	0.026	-0.4688	6.2576e-33	0.0392	-11.9531
EUR	EUR	-0.001	0.0225	0.0052	0.0011	0.0187	0.04	1.0059	1.0392	0.0083	0.0085	0.0018	0.0021	1.1396	1.3135	1.1627	1.3708			1062577.0	1217311.0	categorical-2463-both_sexes-2463	continuous-864-both_sexes	0.0362	0.1057	0.0509	0.0229	-0.0364	0.3719	0.0407	-0.893
EUR	EUR	-0.0031	-0.0225	0.0059	0.0013	0.0187	0.0804	1.0059	1.0619	0.0083	0.0108	0.0018	0.003	1.1396	1.5771	1.1627	1.739			1062577.0	1217311.0	categorical-2463-both_sexes-2463	continuous-924-both_sexes	0.0362	0.0837	0.0509	0.0146	-0.0802	0.0153	0.033	-2.4263
EUR	EUR	0.0003	-0.0067	0.0057	0.0011	0.0187	0.0338	1.0059	1.062	0.0083	0.0085	0.0018	0.0021	1.1396	1.2966	1.1627	1.3504			1062577.0	1217311.0	categorical-2463-both_sexes-2463	continuous-943-both_sexes	0.0362	0.1768	0.0509	0.0243	0.0119	0.7901	0.0446	0.2662
EUR	EUR	-0.0033	-0.0092	0.0069	0.0019	0.0187	0.1373	1.0059	1.443	0.0083	0.0565	0.0018	0.0112	1.1396	1.7413	1.1627	2.5138			1062577.0	1217311.0	categorical-2463-both_sexes-2463	continuous-AG-both_sexes-irnt	0.0362	0.2927	0.0509	0.0373	-0.0652	0.0681	0.0358	-1.8246
EUR	EUR	0.0018	-0.0018	0.0073	0.0018	0.0187	0.1786	1.0059	1.312	0.0083	0.0276	0.0018	0.0078	1.1396	2.1026	1.1627	2.8151			1062577.0	1217311.0	categorical-2463-both_sexes-2463	continuous-DBP-both_sexes-auto_medadj_irnt	0.0362	0.1719	0.0509	0.0152	0.0307	0.3103	0.0303	1.0146
EUR	EUR	0.0019	-0.0015	0.0073	0.0017	0.0187	0.1764	1.0059	1.3091	0.0083	0.0275	0.0018	0.0077	1.1396	2.0855	1.1627	2.793			1062577.0	1217311.0	categorical-2463-both_sexes-2463	continuous-DBP-both_sexes-auto_medadj_raw	0.0362	0.1724	0.0509	0.0153	0.033	0.2788	0.0304	1.0831
EUR	EUR	0.0015	0.0023	0.0067	0.0015	0.0187	0.1285	1.0059	1.2376	0.0083	0.0214	0.0018	0.0057	1.1396	1.9013	1.1627	2.3794			1062577.0	1217311.0	categorical-2463-both_sexes-2463	continuous-DBP-both_sexes-combined_irnt	0.0362	0.1722	0.0509	0.0155	0.0296	0.3445	0.0313	0.9453
EUR	EUR	0.0021	-0.0025	0.0073	0.0017	0.0187	0.179	1.0059	1.3297	0.0083	0.0288	0.0018	0.0077	1.1396	2.1633	1.1627	2.9252			1062577.0	1217311.0	categorical-2463-both_sexes-2463	continuous-DBP-both_sexes-combined_medadj_irnt	0.0362	0.1712	0.0509	0.0149	0.0355	0.2395	0.0302	1.1763
EUR	EUR	0.0022	-0.0021	0.0073	0.0017	0.0187	0.1771	1.0059	1.3255	0.0083	0.0286	0.0018	0.0077	1.1396	2.1502	1.1627	2.9029			1062577.0	1217311.0	categorical-2463-both_sexes-2463	continuous-DBP-both_sexes-combined_medadj_raw	0.0362	0.171	0.0509	0.015	0.0375	0.2149	0.0303	1.2401
EUR	EUR	0.0016	0.0026	0.0067	0.0015	0.0187	0.127	1.0059	1.234	0.0083	0.0213	0.0018	0.0056	1.1396	1.8891	1.1627	2.361			1062577.0	1217311.0	categorical-2463-both_sexes-2463	continuous-DBP-both_sexes-combined_raw	0.0362	0.1719	0.0509	0.0156	0.032	0.3079	0.0314	1.0196
EUR	EUR	0.0028	-0.0098	0.0074	0.0018	0.0187	0.1424	1.0059	1.4106	0.0083	0.1012	0.0018	0.0199	1.1396	1.6601	1.1627	2.6361			1062577.0	1217311.0	categorical-2463-both_sexes-2463	continuous-LDLC-both_sexes-medadj_irnt	0.0362	0.251	0.0511	0.0618	0.0544	0.1301	0.0359	1.5139
EUR	EUR	0.0033	-0.0098	0.0073	0.0018	0.0187	0.1367	1.0059	1.4144	0.0083	0.1173	0.0018	0.0204	1.1396	1.6448	1.1627	2.5953			1062577.0	1217311.0	categorical-2463-both_sexes-2463	continuous-LDLC-both_sexes-medadj_raw	0.0362	0.2598	0.051	0.0735	0.0654	0.0709	0.0362	1.806
EUR	EUR	-0.0007	-0.0046	0.0068	0.0016	0.0187	0.1255	1.0059	1.2134	0.0083	0.019	0.0018	0.0057	1.1396	1.8204	1.1627	2.2723			1062577.0	1217311.0	categorical-2463-both_sexes-2463	continuous-MAP-both_sexes-auto_irnt	0.0362	0.1677	0.0509	0.0149	-0.0142	0.6677	0.0331	-0.4294
EUR	EUR	0.0001	-0.0086	0.0075	0.0018	0.0187	0.1804	1.0059	1.3156	0.0083	0.0271	0.0018	0.008	1.1396	2.1026	1.1627	2.8367			1062577.0	1217311.0	categorical-2463-both_sexes-2463	continuous-MAP-both_sexes-auto_medadj_irnt	0.0362	0.1718	0.0509	0.0147	0.0024	0.9391	0.0314	0.0764
EUR	EUR	0.0003	-0.0085	0.0075	0.0018	0.0187	0.177	1.0059	1.3114	0.0083	0.0269	0.0018	0.0079	1.1396	2.0769	1.1627	2.8034			1062577.0	1217311.0	categorical-2463-both_sexes-2463	continuous-MAP-both_sexes-auto_medadj_raw	0.0362	0.1727	0.0509	0.0149	0.0045	0.888	0.0317	0.1408
EUR	EUR	-0.0006	-0.0045	0.0068	0.0016	0.0187	0.122	1.0059	1.207	0.0083	0.0186	0.0018	0.0056	1.1396	1.8005	1.1627	2.2354			1062577.0	1217311.0	categorical-2463-both_sexes-2463	continuous-MAP-both_sexes-auto_raw	0.0362	0.1675	0.0509	0.0151	-0.0122	0.7151	0.0333	-0.3651
EUR	EUR	-0.0002	-0.0061	0.0068	0.0016	0.0187	0.1255	1.0059	1.2216	0.0083	0.02	0.0018	0.0056	1.1396	1.8687	1.1627	2.3436			1062577.0	1217311.0	categorical-2463-both_sexes-2463	continuous-MAP-both_sexes-combined_irnt	0.0362	0.1649	0.0509	0.0148	-0.005	0.8786	0.0329	-0.1527
EUR	EUR	0.0005	-0.0101	0.0076	0.0018	0.0187	0.1862	1.0059	1.3649	0.0083	0.0293	0.0018	0.0082	1.1396	2.2203	1.1627	3.0253			1062577.0	1217311.0	categorical-2463-both_sexes-2463	continuous-MAP-both_sexes-combined_medadj_irnt	0.0362	0.1802	0.0509	0.0144	0.0087	0.7816	0.0313	0.2773
EUR	EUR	0.0006	-0.0099	0.0076	0.0018	0.0187	0.1827	1.0059	1.3592	0.0083	0.029	0.0018	0.0081	1.1396	2.1939	1.1627	2.9887			1062577.0	1217311.0	categorical-2463-both_sexes-2463	continuous-MAP-both_sexes-combined_medadj_raw	0.0362	0.1806	0.0509	0.0146	0.0107	0.7338	0.0315	0.3401
EUR	EUR	-0.0001	-0.006	0.0068	0.0016	0.0187	0.1223	1.0059	1.2157	0.0083	0.0196	0.0018	0.0055	1.1396	1.8485	1.1627	2.3079			1062577.0	1217311.0	categorical-2463-both_sexes-2463	continuous-MAP-both_sexes-combined_raw	0.0362	0.1649	0.0509	0.015	-0.0026	0.9376	0.0331	-0.0782
EUR	EUR	0.0057	-0.0071	0.0049	0.0035	0.0187	0.1822	1.0059	1.0169	0.0083	0.0065	0.0018	0.0164	1.1396	1.1364	1.1627	1.1503			1062577.0	1217311.0	categorical-2463-both_sexes-2463	continuous-MAP-both_sexes-manual_medadj_raw	0.0361	0.1124	0.0509	0.043	0.0969	0.0996	0.0588	1.6467
EUR	EUR	0.0058	-0.0082	0.0049	0.0033	0.0187	0.127	1.0059	1.0158	0.0083	0.0068	0.0018	0.0152	1.1396	1.0988	1.1627	1.1096			1062577.0	1217311.0	categorical-2463-both_sexes-2463	continuous-MAP-both_sexes-manual_raw	0.0361	0.1444	0.0509	0.0621	0.1182	0.0823	0.068	1.7377
EUR	EUR	0.0097	0.0512	0.0061	0.0014	0.0187	0.0784	1.0059	1.0631	0.0083	0.0108	0.0018	0.0029	1.1396	1.5733	1.1627	1.7198			1062577.0	1217311.0	categorical-2463-both_sexes-2463	continuous-MCP-both_sexes-irnt	0.0362	0.0877	0.0509	0.0151	0.2528	5.1849e-12	0.0366	6.9004
EUR	EUR	0.0007	0.0067	0.0072	0.0018	0.0187	0.1375	1.0059	1.466	0.0083	0.0636	0.0018	0.0112	1.1396	1.753	1.1627	2.5477			1062577.0	1217311.0	categorical-2463-both_sexes-2463	continuous-NAP-both_sexes-irnt	0.0362	0.3011	0.0509	0.0411	0.014	0.7	0.0364	0.3853
EUR	EUR	-0.0049	-0.0198	0.0075	0.0018	0.0187	0.1529	1.0059	1.2321	0.0083	0.0256	0.0018	0.0069	1.1396	1.8606	1.1627	2.474			1062577.0	1217311.0	categorical-2463-both_sexes-2463	continuous-PP-both_sexes-auto_irnt	0.0362	0.1575	0.0509	0.0174	-0.0918	0.0073	0.0342	-2.6848
EUR	EUR	-0.0044	-0.0212	0.0077	0.0019	0.0187	0.1683	1.0059	1.2565	0.0083	0.027	0.0018	0.0072	1.1396	1.9383	1.1627	2.6156			1062577.0	1217311.0	categorical-2463-both_sexes-2463	continuous-PP-both_sexes-auto_medadj_irnt	0.0362	0.1587	0.0509	0.0167	-0.0786	0.0201	0.0338	-2.3239
EUR	EUR	-0.0045	-0.0207	0.0075	0.0018	0.0187	0.1486	1.0059	1.2254	0.0083	0.0255	0.0018	0.0068	1.1396	1.8284	1.1627	2.4331			1062577.0	1217311.0	categorical-2463-both_sexes-2463	continuous-PP-both_sexes-auto_raw	0.0362	0.1573	0.0509	0.0178	-0.0849	0.0132	0.0343	-2.4776
EUR	EUR	-0.0045	-0.0226	0.0076	0.0018	0.0187	0.1516	1.0058	1.2509	0.0084	0.0271	0.0018	0.0069	1.1396	1.8972	1.1626	2.5552			1062577.0	1217311.0	categorical-2463-both_sexes-2463	continuous-PP-both_sexes-combined_irnt	0.0354	0.1613	0.0514	0.0174	-0.0837	0.0124	0.0335	-2.5019
EUR	EUR	-0.004	-0.0241	0.008	0.0019	0.0187	0.1718	1.0059	1.3054	0.0083	0.0291	0.0018	0.0074	1.1396	2.0302	1.1627	2.773			1062577.0	1217311.0	categorical-2463-both_sexes-2463	continuous-PP-both_sexes-combined_medadj_irnt	0.0362	0.1723	0.0509	0.0164	-0.0707	0.037	0.0339	-2.0854
EUR	EUR	-0.0036	-0.0243	0.0079	0.0019	0.0187	0.1661	1.0059	1.2963	0.0083	0.0288	0.0018	0.0072	1.1396	1.984	1.1627	2.7182			1062577.0	1217311.0	categorical-2463-both_sexes-2463	continuous-PP-both_sexes-combined_medadj_raw	0.0362	0.1724	0.0509	0.0168	-0.0655	0.0544	0.034	-1.9237
EUR	EUR	-0.0041	-0.0228	0.0077	0.0018	0.0187	0.148	1.0059	1.243	0.0083	0.0266	0.0018	0.0067	1.1396	1.8647	1.1627	2.5166			1062577.0	1217311.0	categorical-2463-both_sexes-2463	continuous-PP-both_sexes-combined_raw	0.0362	0.1602	0.0509	0.0175	-0.0774	0.0243	0.0344	-2.2519
EUR	EUR	0.0002	-0.0153	0.0052	0.0036	0.0187	0.1341	1.0059	1.0304	0.0083	0.0076	0.0018	0.0168	1.1396	1.1207	1.1627	1.1284			1062577.0	1217311.0	categorical-2463-both_sexes-2463	continuous-PP-both_sexes-manual_raw	0.0361	0.2368	0.0509	0.0592	0.0049	0.9451	0.0713	0.0688
EUR	EUR	-0.0018	-0.0151	0.0077	0.0019	0.0187	0.1809	1.0059	1.3123	0.0083	0.0269	0.0018	0.0076	1.1396	2.094	1.1627	2.8211			1062577.0	1217311.0	categorical-2463-both_sexes-2463	continuous-SBP-both_sexes-auto_medadj_irnt	0.0362	0.1715	0.0509	0.0147	-0.0307	0.349	0.0328	-0.9365
EUR	EUR	-0.0016	-0.0156	0.0077	0.0019	0.0187	0.1744	1.0059	1.3042	0.0083	0.0264	0.0018	0.0074	1.1396	2.0556	1.1627	2.7591			1062577.0	1217311.0	categorical-2463-both_sexes-2463	continuous-SBP-both_sexes-auto_medadj_raw	0.0362	0.1729	0.0509	0.015	-0.0286	0.3877	0.0331	-0.8637
EUR	EUR	-0.0022	-0.0146	0.0072	0.0017	0.0187	0.1356	1.0059	1.2423	0.0083	0.0213	0.0018	0.0057	1.1396	1.93	1.1627	2.4429			1062577.0	1217311.0	categorical-2463-both_sexes-2463	continuous-SBP-both_sexes-combined_irnt	0.0362	0.1679	0.0509	0.0148	-0.0428	0.2117	0.0343	-1.249
EUR	EUR	-0.0014	-0.0174	0.0079	0.0019	0.0187	0.1867	1.0059	1.3621	0.0083	0.0291	0.0018	0.0078	1.1396	2.2159	1.1627	3.0088			1062577.0	1217311.0	categorical-2463-both_sexes-2463	continuous-SBP-both_sexes-combined_medadj_irnt	0.0362	0.1803	0.0509	0.0145	-0.0232	0.4761	0.0326	-0.7126
EUR	EUR	-0.0012	-0.0176	0.0078	0.0019	0.0187	0.18	1.0059	1.352	0.0083	0.0285	0.0018	0.0076	1.1396	2.1764	1.1627	2.9397			1062577.0	1217311.0	categorical-2463-both_sexes-2463	continuous-SBP-both_sexes-combined_medadj_raw	0.0362	0.1815	0.0509	0.0147	-0.0211	0.521	0.0329	-0.6418
EUR	EUR	-0.002	-0.0148	0.0072	0.0017	0.0187	0.1298	1.0059	1.2321	0.0083	0.0206	0.0018	0.0055	1.1396	1.8891	1.1627	2.3798			1062577.0	1217311.0	categorical-2463-both_sexes-2463	continuous-SBP-both_sexes-combined_raw	0.0362	0.1682	0.0509	0.0149	-0.0409	0.2372	0.0346	-1.182
EUR	EUR	0.0041	-0.0115	0.005	0.0036	0.0187	0.1767	1.0059	1.0193	0.0083	0.0068	0.0018	0.0167	1.1396	1.1333	1.1627	1.1484			1062577.0	1217311.0	categorical-2463-both_sexes-2463	continuous-SBP-both_sexes-manual_medadj_raw	0.0361	0.1303	0.0509	0.046	0.0721	0.2414	0.0616	1.1714
EUR	EUR	0.0084	0.0255	0.0066	0.0015	0.0187	0.1026	1.0059	1.0671	0.0083	0.0126	0.0018	0.0039	1.1396	1.6908	1.1627	1.9451			1062577.0	1217311.0	categorical-2463-both_sexes-2463	continuous-Smoking-both_sexes-Ever_Never	0.0362	0.071	0.0509	0.0133	0.1914	1.5989e-08	0.0339	5.6506
EUR	EUR	0.0024	0.0162	0.0083	0.0021	0.0187	0.1823	1.0059	1.3367	0.0083	0.0551	0.0018	0.0144	1.1396	1.9218	1.1627	2.9821			1062577.0	1217311.0	categorical-2463-both_sexes-2463	continuous-eGFR-both_sexes-irnt	0.0362	0.1699	0.0509	0.0278	0.0404	0.2679	0.0365	1.1078
EUR	EUR	-0.0007	0.0003	0.0086	0.0022	0.0187	0.2156	1.0059	1.4561	0.0083	0.0674	0.0018	0.0169	1.1396	2.1112	1.1627	3.3562			1062577.0	1217311.0	categorical-2463-both_sexes-2463	continuous-eGFRcreacys-both_sexes-irnt	0.0361	0.1936	0.0509	0.0286	-0.0117	0.7353	0.0347	-0.338
EUR	EUR	-0.0052	-0.0146	0.0079	0.002	0.0187	0.2155	1.0059	1.212	0.0082	0.044	0.0018	0.0215	1.1396	2.0812	1.1627	3.0164			1062577.0	1217311.0	categorical-2463-both_sexes-2463	continuous-eGFRcys-both_sexes-irnt	0.0361	0.1051	0.0506	0.0218	-0.0821	0.0124	0.0329	-2.4994
EUR	EUR	0.0052	0.0104	0.0071	0.0019	0.0187	0.1565	1.0059	1.1392	0.0083	0.0214	0.0018	0.0055	1.1396	2.0133	1.1627	2.4494			1062577.0	1217311.0	categorical-2463-both_sexes-2463	continuous-whr-both_sexes-irnt	0.0362	0.096	0.0509	0.0148	0.0968	0.0066	0.0356	2.7177
EUR	EUR	0.0042	0.0101	0.0059	0.0012	0.0187	0.0398	1.0059	1.0591	0.0083	0.0111	0.0018	0.0024	1.1396	1.2899	1.1627	1.3995			1062577.0	1217311.0	categorical-2463-both_sexes-2463	icd10-E11-both_sexes	0.0362	0.148	0.0509	0.0278	0.1523	0.0006	0.0444	3.4326
EUR	EUR	0.0052	0.0097	0.0055	0.0011	0.0187	0.0289	1.0059	1.0126	0.0083	0.0084	0.0018	0.0018	1.1396	1.2267	1.1627	1.2648			1062577.0	1217311.0	categorical-2463-both_sexes-2463	icd10-E66-both_sexes	0.0362	0.0474	0.0509	0.0316	0.2249	3.0518e-06	0.0482	4.6673
EUR	EUR	0.0048	0.0089	0.0053	0.001	0.0187	0.0329	1.0059	1.0273	0.0083	0.0125	0.0018	0.0025	1.1396	1.2398	1.1627	1.3082			1062577.0	1217311.0	categorical-2463-both_sexes-2463	icd10-E78-both_sexes	0.0362	0.0887	0.0509	0.0405	0.1954	1.8257e-06	0.041	4.7718
EUR	EUR	0.0051	0.0304	0.0053	0.0009	0.0187	0.0189	1.0059	1.0086	0.0083	0.0072	0.0018	0.0015	1.1396	1.1491	1.1627	1.1729			1062577.0	1217311.0	categorical-2463-both_sexes-2463	icd10-F17-both_sexes	0.0362	0.0497	0.0509	0.0417	0.273	2.3655e-08	0.0489	5.5829
EUR	EUR	0.0055	0.034	0.0053	0.001	0.0187	0.016	1.0059	0.9938	0.0083	0.0068	0.0018	0.0014	1.1396	1.1175	1.1627	1.1278		Ratio < 0, possibly indicating GC correction	1062577.0	1217311.0	categorical-2463-both_sexes-2463	icd10-F32-both_sexes	0.0362		0.0509		0.3187	1.6824e-08	0.0565	5.6418
EUR	EUR	0.0037	0.0109	0.0053	0.001	0.0187	0.0102	1.0059	1.0009	0.0083	0.0071	0.0018	0.0013	1.1396	1.0772	1.1627	1.0882			1062577.0	1217311.0	categorical-2463-both_sexes-2463	icd10-G47-both_sexes	0.0362	0.0097	0.0509	0.0804	0.2678	0.0005	0.0771	3.4732
EUR	EUR	0.004	0.007	0.0054	0.0011	0.0187	0.0258	1.0059	1.0247	0.0083	0.008	0.0018	0.0019	1.1396	1.2038	1.1627	1.2418			1062577.0	1217311.0	categorical-2463-both_sexes-2463	icd10-I20-both_sexes	0.0362	0.102	0.0509	0.033	0.1839	0.0002	0.0498	3.6929
EUR	EUR	0.0046	0.005	0.0056	0.0011	0.0187	0.0357	1.0058	1.0192	0.0083	0.0102	0.0018	0.0026	1.1396	1.2398	1.1628	1.3243			1062577.0	1217311.0	categorical-2463-both_sexes-2463	icd10-I25-both_sexes	0.0354	0.0591	0.0508	0.0315	0.1771	2.1963e-05	0.0417	4.2439
EUR	EUR	0.0019	0.0011	0.006	0.0011	0.0187	0.0219	1.0059	1.0334	0.0083	0.0146	0.0018	0.0022	1.1396	1.1651	1.1627	1.227			1062577.0	1217311.0	categorical-2463-both_sexes-2463	icd10-I83-both_sexes	0.0362	0.147	0.0509	0.0644	0.0917	0.0797	0.0523	1.7526
EUR	EUR	0.0014	-0.0006	0.0049	0.001	0.0187	0.0091	1.0059	1.0076	0.0083	0.0086	0.0018	0.0017	1.1396	1.0557	1.1627	1.0856			1062577.0	1217311.0	categorical-2463-both_sexes-2463	icd10-J33-both_sexes	0.0362	0.0885	0.0509	0.101	0.106	0.1602	0.0755	1.4043
EUR	EUR	0.0062	0.0194	0.0058	0.0012	0.0187	0.018	1.0059	1.0116	0.0083	0.009	0.0018	0.002	1.1396	1.1428	1.1627	1.1676			1062577.0	1217311.0	categorical-2463-both_sexes-2463	icd10-J44-both_sexes	0.0362	0.0691	0.0509	0.0537	0.3387	7.017e-07	0.0683	4.9609
EUR	EUR	0.0065	0.033	0.0047	0.0011	0.0187	0.0333	1.0059	1.0265	0.0083	0.0119	0.0018	0.0029	1.1396	1.2168	1.1627	1.316			1062577.0	1217311.0	categorical-2463-both_sexes-2463	icd10-J45-both_sexes	0.0362	0.0838	0.0509	0.0378	0.2623	7.5873e-09	0.0454	5.7774
EUR	EUR	0.0055	0.0194	0.0053	0.0011	0.0187	0.018	1.0059	1.0166	0.0083	0.0078	0.0018	0.0015	1.1396	1.1587	1.1627	1.1702			1062577.0	1217311.0	categorical-2463-both_sexes-2463	icd10-K21-both_sexes	0.0362	0.0978	0.0509	0.046	0.2994	1.4493e-06	0.0621	4.8181
EUR	EUR	0.0026	0.0178	0.005	0.001	0.0187	0.0099	1.0059	1.0175	0.0083	0.0079	0.0018	0.0013	1.1396	1.0895	1.1627	1.1033			1062577.0	1217311.0	categorical-2463-both_sexes-2463	icd10-K22-both_sexes	0.0362	0.1697	0.0509	0.0764	0.1923	0.0093	0.074	2.599
EUR	EUR	0.0051	0.021	0.0053	0.0011	0.0187	0.0161	1.0059	1.0127	0.0083	0.0072	0.0018	0.0015	1.1396	1.1396	1.1627	1.1514			1062577.0	1217311.0	categorical-2463-both_sexes-2463	icd10-K29-both_sexes	0.0362	0.0837	0.0509	0.0478	0.2928	2.6462e-06	0.0623	4.6965
EUR	EUR	-0.0001	0.0047	0.0051	0.0011	0.0187	0.0222	1.0058	1.0081	0.0086	0.0086	0.0018	0.0025	1.1396	1.1396	1.1629	1.1959			1062577.0	1217311.0	categorical-2463-both_sexes-2463	icd10-K40-both_sexes	0.0353	0.0412	0.0526	0.0438	-0.0073	0.8954	0.0554	-0.1315
EUR	EUR	0.0065	0.0155	0.0058	0.0012	0.0187	0.0255	1.0059	1.0258	0.0083	0.0083	0.0018	0.0016	1.1396	1.2103	1.1627	1.2424			1062577.0	1217311.0	categorical-2463-both_sexes-2463	icd10-K44-both_sexes	0.0362	0.1063	0.0509	0.0341	0.2998	3.924e-08	0.0546	5.4942
EUR	EUR	0.0044	0.0221	0.0051	0.0009	0.0187	0.0086	1.0059	1.0022	0.0083	0.0064	0.0018	0.0013	1.1396	1.0679	1.1627	1.0756			1062577.0	1217311.0	categorical-2463-both_sexes-2463	icd10-K52-both_sexes	0.0362	0.0287	0.0509	0.0841	0.3446	9.6894e-06	0.0779	4.424
EUR	EUR	0.0054	0.0056	0.0054	0.0011	0.0187	0.0372	1.0059	1.0163	0.0083	0.0116	0.0018	0.0023	1.1396	1.2464	1.1627	1.3374			1062577.0	1217311.0	categorical-2463-both_sexes-2463	icd10-K57-both_sexes	0.0362	0.0482	0.0509	0.0345	0.2037	3.6709e-06	0.044	4.6292
EUR	EUR	0.0028	0.008	0.0051	0.001	0.0187	0.0172	1.006	1.0211	0.0082	0.0097	0.0018	0.0019	1.1396	1.1333	1.1628	1.1691			1062577.0	1217311.0	categorical-2463-both_sexes-2463	icd10-K80-both_sexes	0.037	0.1248	0.0504	0.0572	0.1545	0.0077	0.058	2.6653
EUR	EUR	0.0001	0.0068	0.0052	0.001	0.0187	0.0207	1.0059	1.0213	0.0083	0.0094	0.0018	0.002	1.1396	1.1587	1.1627	1.2025			1062577.0	1217311.0	categorical-2463-both_sexes-2463	icd10-M16-both_sexes	0.0362	0.1051	0.0509	0.0462	0.007	0.8849	0.0484	0.1448
EUR	EUR	0.0037	0.0233	0.0052	0.0011	0.0187	0.0285	1.0059	1.0249	0.0083	0.0085	0.0018	0.0019	1.1396	1.2234	1.1628	1.271			1062577.0	1217311.0	categorical-2463-both_sexes-2463	icd10-M17-both_sexes	0.0361	0.0919	0.051	0.0313	0.1609	0.001	0.0488	3.2982
EUR	EUR	0.003	0.018	0.0051	0.001	0.0187	0.0087	1.0059	1.0119	0.0083	0.0068	0.0018	0.0012	1.1396	1.0802	1.1627	1.086			1062577.0	1217311.0	categorical-2463-both_sexes-2463	icd10-M51-both_sexes	0.0362	0.1387	0.0509	0.0793	0.2361	0.0021	0.0769	3.0726
EUR	EUR	0.0027	0.0295	0.005	0.0009	0.0187	0.0132	1.0059	0.9981	0.0083	0.0078	0.0018	0.0014	1.1396	1.1082	1.1627	1.112		Ratio < 0, possibly indicating GC correction	1062577.0	1217311.0	categorical-2463-both_sexes-2463	icd10-M75-both_sexes	0.0362		0.0509		0.1749	0.0038	0.0605	2.8926
EUR	EUR	0.0015	0.0119	0.0052	0.0009	0.0187	0.0121	1.0059	1.0048	0.0083	0.0072	0.0018	0.0013	1.1396	1.0988	1.1627	1.1067			1062577.0	1217311.0	categorical-2463-both_sexes-2463	icd10-N20-both_sexes	0.0362	0.0452	0.0509	0.0679	0.0976	0.1182	0.0624	1.5624
EUR	EUR	0.0029	-0.0003	0.0049	0.0009	0.0187	0.0141	1.0059	1.018	0.0083	0.0077	0.0018	0.0014	1.1396	1.1113	1.1627	1.1388			1062577.0	1217311.0	categorical-2463-both_sexes-2463	icd10-N81-both_sexes	0.0362	0.1297	0.0509	0.0558	0.1791	0.0019	0.0577	3.1051
EUR	EUR	0.0064	0.0213	0.0054	0.001	0.0187	0.022	1.0059	1.0141	0.0083	0.0071	0.0018	0.0015	1.1396	1.1843	1.1627	1.2029			1062577.0	1217311.0	categorical-2463-both_sexes-2463	icd10-R07-both_sexes	0.0362	0.0695	0.0509	0.035	0.317	3.1785e-10	0.0504	6.2898
EUR	EUR	0.0063	0.0232	0.0048	0.001	0.0187	0.0164	1.0057	1.0179	0.0083	0.0077	0.0018	0.0015	1.1396	1.1364	1.1628	1.1571			1062577.0	1217311.0	categorical-2463-both_sexes-2463	icd10-R10-both_sexes	0.0353	0.1139	0.0511	0.0493	0.3595	6.3948e-09	0.0619	5.8061
EUR	EUR	0.0007	0.0233	0.0052	0.0009	0.0187	0.0053	1.0059	1.0086	0.0083	0.0066	0.0018	0.0012	1.1396	1.0466	1.1627	1.0539			1062577.0	1217311.0	categorical-2463-both_sexes-2463	icd10-R19-both_sexes	0.0362	0.1597	0.0509	0.1232	0.0744	0.3985	0.0881	0.8444
EUR	EUR	0.0066	0.0251	0.0054	0.0009	0.0187	0.0132	1.0059	1.0239	0.0083	0.0067	0.0018	0.0014	1.1396	1.127	1.1627	1.1362			1062577.0	1217311.0	categorical-2463-both_sexes-2463	icd10-Z72-both_sexes	0.0362	0.1752	0.0509	0.049	0.4184	6.238e-11	0.064	6.5379
EUR	EUR	0.0036	0.0075	0.0055	0.0009	0.0187	0.0108	1.0059	1.0284	0.0083	0.0082	0.0018	0.0016	1.1396	1.0895	1.1627	1.1197			1062577.0	1217311.0	categorical-2463-both_sexes-2463	icd10-Z82-both_sexes	0.0362	0.2375	0.0509	0.0682	0.2511	0.0001	0.0662	3.7926
EUR	EUR	0.0062	0.0434	0.0058	0.0011	0.0187	0.0242	1.0059	1.0121	0.0083	0.0082	0.0018	0.0018	1.1396	1.194	1.1627	1.2204			1062577.0	1217311.0	categorical-2463-both_sexes-2463	icd10-Z86-both_sexes	0.0362	0.0551	0.0509	0.0374	0.294	3.0019e-09	0.0496	5.9315
EUR	EUR	0.0062	0.0293	0.0055	0.0012	0.0187	0.0154	1.0059	1.0184	0.0083	0.0082	0.0018	0.0015	1.1396	1.1364	1.1627	1.1518			1062577.0	1217311.0	categorical-2463-both_sexes-2463	icd10-Z88-both_sexes	0.0362	0.121	0.0509	0.054	0.3667	1.5579e-07	0.0699	5.2456
EUR	EUR	0.0033	0.0011	0.0053	0.0009	0.0187	0.0181	1.0059	1.0101	0.0083	0.0082	0.0018	0.0018	1.1396	1.1301	1.1627	1.1632			1062577.0	1217311.0	categorical-2463-both_sexes-2463	icd10-Z95-both_sexes	0.0362	0.062	0.0509	0.0502	0.178	0.0004	0.0498	3.573
EUR	EUR	0.0041	0.0118	0.006	0.0012	0.0187	0.0381	1.0059	1.0702	0.0083	0.0114	0.0018	0.0024	1.1396	1.2932	1.1627	1.3966			1062577.0	1217311.0	categorical-2463-both_sexes-2463	phecode-250-both_sexes	0.0362	0.1771	0.0509	0.0288	0.1547	0.0007	0.0456	3.3904
EUR	EUR	0.0042	0.0105	0.0059	0.0012	0.0188	0.0402	1.0053	1.0636	0.0081	0.0111	0.0018	0.0024	1.1396	1.2966	1.1627	1.4065			1062577.0	1217311.0	categorical-2463-both_sexes-2463	phecode-250.2-both_sexes	0.0328	0.1564	0.05	0.0272	0.1515	0.0004	0.0431	3.5134
EUR	EUR	0.0049	0.0083	0.0053	0.001	0.0187	0.0328	1.0059	1.0285	0.0083	0.0125	0.0018	0.0025	1.1396	1.2398	1.1627	1.3087			1062577.0	1217311.0	categorical-2463-both_sexes-2463	phecode-272-both_sexes	0.0362	0.0924	0.0509	0.0404	0.1981	1.4053e-06	0.0411	4.8243
EUR	EUR	0.0049	0.0085	0.0054	0.001	0.0187	0.0333	1.0059	1.0361	0.0083	0.0126	0.0018	0.0026	1.1396	1.2498	1.1627	1.3202			1062577.0	1217311.0	categorical-2463-both_sexes-2463	phecode-272.1-both_sexes	0.0362	0.1128	0.0509	0.0393	0.1969	1.4952e-06	0.0409	4.8119
EUR	EUR	0.0048	0.008	0.0054	0.0011	0.0187	0.0311	1.0059	1.0273	0.0083	0.0128	0.0018	0.0025	1.1396	1.2267	1.1627	1.2919			1062577.0	1217311.0	categorical-2463-both_sexes-2463	phecode-272.11-both_sexes	0.0362	0.0936	0.0509	0.0437	0.2001	3.6171e-06	0.0432	4.6323
EUR	EUR	0.0053	0.009	0.0055	0.0011	0.0187	0.0294	1.0059	1.0112	0.0083	0.0084	0.0018	0.0019	1.1396	1.2299	1.1627	1.2673			1062577.0	1217311.0	categorical-2463-both_sexes-2463	phecode-278-both_sexes	0.0362	0.042	0.0509	0.0313	0.2255	2.2927e-06	0.0477	4.7257
EUR	EUR	0.0052	0.0097	0.0055	0.0011	0.0187	0.0291	1.0059	1.017	0.0083	0.0084	0.0018	0.0019	1.1396	1.2332	1.1627	1.271			1062577.0	1217311.0	categorical-2463-both_sexes-2463	phecode-278.1-both_sexes	0.0362	0.0627	0.0509	0.031	0.2249	2.9987e-06	0.0481	4.6709
EUR	EUR	0.0044	0.0172	0.0054	0.0011	0.0187	0.0107	1.0059	1.0132	0.0083	0.0072	0.0018	0.0014	1.1396	1.1019	1.1627	1.0965			1062577.0	1217311.0	categorical-2463-both_sexes-2463	phecode-300-both_sexes	0.0362	0.1368	0.0509	0.0751	0.3094	5.2941e-05	0.0765	4.0422
EUR	EUR	0.0043	0.016	0.0054	0.0011	0.0187	0.0099	1.0059	1.0102	0.0083	0.0072	0.0018	0.0014	1.1396	1.0926	1.1627	1.0876			1062577.0	1217311.0	categorical-2463-both_sexes-2463	phecode-300.1-both_sexes	0.0362	0.1164	0.0509	0.0818	0.3138	5.9864e-05	0.0782	4.0133
EUR	EUR	0.0053	0.0325	0.0058	0.0011	0.0187	0.0232	1.0059	1.0131	0.0083	0.0077	0.0018	0.0017	1.1396	1.1811	1.1627	1.2085			1062577.0	1217311.0	categorical-2463-both_sexes-2463	phecode-306-both_sexes	0.0362	0.0627	0.0509	0.0371	0.2568	1.2463e-06	0.053	4.8481
EUR	EUR	0.0055	0.0342	0.0055	0.001	0.0187	0.0134	1.0059	0.9966	0.0083	0.007	0.0018	0.0013	1.1396	1.0926	1.1627	1.1069		Ratio < 0, possibly indicating GC correction	1062577.0	1217311.0	categorical-2463-both_sexes-2463	phecode-317-both_sexes	0.0362		0.0509		0.3489	2.2055e-08	0.0624	5.5951
EUR	EUR	0.0056	0.0308	0.0053	0.0009	0.0187	0.0206	1.0059	1.0127	0.0083	0.0072	0.0018	0.0016	1.1396	1.1619	1.1627	1.1856			1062577.0	1217311.0	categorical-2463-both_sexes-2463	phecode-318-both_sexes	0.0362	0.0684	0.0509	0.0389	0.2837	3.1235e-09	0.0479	5.925
EUR	EUR	0.0036	0.0113	0.0053	0.001	0.0187	0.0103	1.0059	0.9999	0.0083	0.007	0.0018	0.0014	1.1396	1.0741	1.1627	1.088		Ratio < 0, possibly indicating GC correction	1062577.0	1217311.0	categorical-2463-both_sexes-2463	phecode-327-both_sexes	0.0362		0.0509		0.2619	0.0006	0.0765	3.424
EUR	EUR	0.0041	0.0053	0.0053	0.001	0.0187	0.0108	1.0059	0.9999	0.0083	0.0078	0.0018	0.0014	1.1396	1.0864	1.1627	1.0926		Ratio < 0, possibly indicating GC correction	1062577.0	1217311.0	categorical-2463-both_sexes-2463	phecode-327.3-both_sexes	0.0362		0.0509		0.2875	0.0001	0.0739	3.8904
EUR	EUR	0.0067	0.0151	0.0065	0.0014	0.0187	0.0766	1.0059	1.0962	0.0083	0.0163	0.0018	0.0038	1.1396	1.5217	1.1627	1.7739			1062577.0	1217311.0	categorical-2463-both_sexes-2463	phecode-401-both_sexes	0.0362	0.1243	0.0509	0.021	0.1773	9.1453e-07	0.0361	4.9092
EUR	EUR	0.0067	0.0149	0.0065	0.0013	0.0187	0.0765	1.0059	1.0938	0.0083	0.0162	0.0018	0.0038	1.1396	1.5181	1.1627	1.7708			1062577.0	1217311.0	categorical-2463-both_sexes-2463	phecode-401.1-both_sexes	0.0362	0.1217	0.0509	0.0211	0.1777	8.0135e-07	0.036	4.935
EUR	EUR	0.0052	0.0073	0.0056	0.0011	0.0187	0.036	1.0059	1.03	0.0083	0.0099	0.0018	0.0024	1.1396	1.2464	1.1627	1.3343			1062577.0	1217311.0	categorical-2463-both_sexes-2463	phecode-411-both_sexes	0.0362	0.0896	0.0509	0.0295	0.2012	3.9467e-06	0.0436	4.6142
EUR	EUR	0.0027	0.0073	0.0052	0.001	0.0184	0.0121	1.0067	1.0016	0.0082	0.0079	0.0017	0.0015	1.1396	1.0802	1.1607	1.0966			1062577.0	1217311.0	categorical-2463-both_sexes-2463	phecode-411.1-both_sexes	0.042	0.0167	0.0513	0.0823	0.1834	0.0066	0.0675	2.7187
EUR	EUR	0.0031	0.003	0.0045	0.001	0.0187	0.026	1.0059	1.0068	0.0083	0.0086	0.0018	0.0021	1.1396	1.1651	1.1627	1.2157			1062577.0	1217311.0	categorical-2463-both_sexes-2463	phecode-411.2-both_sexes	0.0362	0.0314	0.0509	0.0397	0.1396	0.0019	0.0451	3.0981
EUR	EUR	0.0043	0.0071	0.0054	0.0011	0.0187	0.0297	1.0059	1.0277	0.0083	0.0083	0.0018	0.0021	1.1396	1.2201	1.1627	1.2677			1062577.0	1217311.0	categorical-2463-both_sexes-2463	phecode-411.3-both_sexes	0.0362	0.1037	0.0509	0.0308	0.1835	0.0001	0.0482	3.8056
EUR	EUR	0.004	0.0006	0.0055	0.0011	0.0187	0.0345	1.0059	1.0309	0.0083	0.0102	0.0018	0.0028	1.1396	1.2201	1.1627	1.3147			1062577.0	1217311.0	categorical-2463-both_sexes-2463	phecode-411.4-both_sexes	0.0362	0.0982	0.0509	0.0324	0.158	0.0002	0.043	3.6734
EUR	EUR	0.0047	0.0051	0.0057	0.0011	0.0187	0.037	1.0059	1.021	0.0083	0.0102	0.0018	0.0026	1.1396	1.2431	1.1627	1.3308			1062577.0	1217311.0	categorical-2463-both_sexes-2463	phecode-411.8-both_sexes	0.0362	0.0634	0.0509	0.031	0.18	2.3992e-05	0.0426	4.2241
EUR	EUR	0.0062	0.0213	0.0054	0.001	0.0187	0.0216	1.0059	1.0189	0.0083	0.0072	0.0018	0.0015	1.1396	1.1843	1.1627	1.2021			1062577.0	1217311.0	categorical-2463-both_sexes-2463	phecode-418-both_sexes	0.0362	0.0935	0.0509	0.0356	0.3091	9.703e-10	0.0506	6.1142
EUR	EUR	0.0022	0.0046	0.0059	0.0011	0.0187	0.0254	1.0059	1.0305	0.0083	0.0146	0.0018	0.0023	1.1396	1.1715	1.1627	1.2386			1062577.0	1217311.0	categorical-2463-both_sexes-2463	phecode-454-both_sexes	0.0362	0.1277	0.0509	0.0611	0.1	0.0448	0.0499	2.0065
EUR	EUR	0.0023	0.0026	0.0059	0.0011	0.0187	0.0256	1.0059	1.0383	0.0083	0.0154	0.0018	0.0024	1.1396	1.1779	1.1627	1.2476			1062577.0	1217311.0	categorical-2463-both_sexes-2463	phecode-454.1-both_sexes	0.0362	0.1548	0.0509	0.0623	0.1037	0.0377	0.0499	2.0777
EUR	EUR	0.0047	0.0341	0.005	0.0009	0.0187	0.0104	1.0059	1.0151	0.0083	0.007	0.0018	0.0014	1.1396	1.0957	1.1627	1.103			1062577.0	1217311.0	categorical-2463-both_sexes-2463	phecode-459-both_sexes	0.0362	0.1464	0.0509	0.0681	0.3394	3.5404e-07	0.0667	5.0921
EUR	EUR	0.0014	-0.0007	0.005	0.001	0.0187	0.0101	1.0059	1.007	0.0083	0.009	0.0018	0.0019	1.1396	1.0588	1.1627	1.0901			1062577.0	1217311.0	categorical-2463-both_sexes-2463	phecode-471-both_sexes	0.0362	0.0773	0.0509	0.0994	0.1028	0.1536	0.0721	1.4268
EUR	EUR	0.0068	0.034	0.0048	0.0011	0.0187	0.0357	1.0059	1.0377	0.0083	0.0123	0.0018	0.0031	1.1396	1.2398	1.1627	1.3409			1062577.0	1217311.0	categorical-2463-both_sexes-2463	phecode-495-both_sexes	0.0362	0.1107	0.0509	0.0359	0.2639	5.4777e-09	0.0453	5.832
EUR	EUR	0.0066	0.0203	0.0057	0.0012	0.0187	0.0206	1.0059	1.0108	0.0083	0.0089	0.0018	0.0022	1.1396	1.1491	1.1627	1.1777			1062577.0	1217311.0	categorical-2463-both_sexes-2463	phecode-496.2-both_sexes	0.0362	0.0606	0.0509	0.0499	0.3381	2.4519e-07	0.0655	5.1613
EUR	EUR	0.0067	0.0206	0.0058	0.0012	0.0187	0.0206	1.0059	1.0116	0.0083	0.009	0.0018	0.0022	1.1396	1.1491	1.1627	1.1784			1062577.0	1217311.0	categorical-2463-both_sexes-2463	phecode-496.21-both_sexes	0.0362	0.0651	0.0509	0.0507	0.34	2.7465e-07	0.0661	5.1401
EUR	EUR	0.0061	0.0259	0.0053	0.0012	0.0187	0.0248	1.0059	1.0411	0.0083	0.0082	0.0018	0.0016	1.1396	1.2234	1.1627	1.2486			1062577.0	1217311.0	categorical-2463-both_sexes-2463	phecode-530-both_sexes	0.0362	0.1652	0.0509	0.0332	0.2821	1.182e-07	0.0533	5.2963
EUR	EUR	0.006	0.0254	0.0052	0.0012	0.0187	0.0251	1.0059	1.0307	0.0083	0.0079	0.0018	0.0016	1.1396	1.2103	1.1627	1.2392			1062577.0	1217311.0	categorical-2463-both_sexes-2463	phecode-530.1-both_sexes	0.0362	0.1285	0.0509	0.0332	0.276	2.0866e-07	0.0532	5.1914
EUR	EUR	0.0058	0.0208	0.0053	0.0012	0.0187	0.0204	1.0059	1.0179	0.0083	0.0079	0.0018	0.0016	1.1396	1.1683	1.1627	1.1839			1062577.0	1217311.0	categorical-2463-both_sexes-2463	phecode-530.11-both_sexes	0.0362	0.0972	0.0509	0.043	0.2949	9.6062e-07	0.0602	4.8995
EUR	EUR	0.0052	0.0212	0.0054	0.0011	0.0187	0.0168	1.0059	1.009	0.0083	0.0073	0.0018	0.0015	1.1396	1.1396	1.1627	1.1524			1062577.0	1217311.0	categorical-2463-both_sexes-2463	phecode-535-both_sexes	0.0362	0.0592	0.0509	0.0479	0.293	2.1383e-06	0.0618	4.7399
EUR	EUR	0.0058	0.0147	0.0057	0.0011	0.0187	0.0258	1.0059	1.0346	0.0083	0.0088	0.0018	0.0021	1.1396	1.2038	1.1627	1.252			1062577.0	1217311.0	categorical-2463-both_sexes-2463	phecode-550-both_sexes	0.0362	0.1373	0.0509	0.0348	0.262	4.4728e-07	0.0519	5.0476
EUR	EUR	0.0069	0.0153	0.0059	0.0012	0.0187	0.0279	1.0059	1.0311	0.0083	0.0084	0.0018	0.0018	1.1396	1.2201	1.1627	1.2549			1062577.0	1217311.0	categorical-2463-both_sexes-2463	phecode-550.2-both_sexes	0.0362	0.1222	0.0509	0.0328	0.3035	1.4997e-08	0.0536	5.6616
EUR	EUR	0.001	0.007	0.0051	0.001	0.0187	0.0101	1.0059	1.0079	0.0083	0.0074	0.0018	0.0018	1.1396	1.0679	1.1627	1.0829			1062577.0	1217311.0	categorical-2463-both_sexes-2463	phecode-550.4-both_sexes	0.0362	0.0952	0.0509	0.0897	0.0737	0.3152	0.0734	1.0044
EUR	EUR	0.0055	0.0244	0.0051	0.0011	0.0187	0.0129	1.0059	1.0042	0.0083	0.0067	0.0018	0.0017	1.1396	1.0864	1.1627	1.095			1062577.0	1217311.0	categorical-2463-both_sexes-2463	phecode-558-both_sexes	0.0362	0.0439	0.0509	0.071	0.3525	6.8033e-07	0.071	4.9669
EUR	EUR	0.0063	0.0093	0.0054	0.0012	0.0187	0.0437	1.0059	1.0188	0.0083	0.0115	0.0018	0.0026	1.1396	1.2597	1.1627	1.3468			1062577.0	1217311.0	categorical-2463-both_sexes-2463	phecode-562-both_sexes	0.0362	0.0543	0.0509	0.0331	0.2191	6.1161e-07	0.0439	4.9875
EUR	EUR	0.0063	0.009	0.0054	0.0012	0.0187	0.0437	1.0059	1.0199	0.0083	0.0115	0.0018	0.0026	1.1396	1.2631	1.1627	1.3479			1062577.0	1217311.0	categorical-2463-both_sexes-2463	phecode-562.1-both_sexes	0.0362	0.0573	0.0509	0.0331	0.2196	5.3702e-07	0.0438	5.0126
EUR	EUR	0.0053	0.0267	0.005	0.0011	0.0187	0.0179	1.0059	1.0107	0.0083	0.0073	0.0018	0.0016	1.1396	1.1364	1.1627	1.1452			1062577.0	1217311.0	categorical-2463-both_sexes-2463	phecode-564-both_sexes	0.0362	0.0739	0.0509	0.0503	0.2914	7.7723e-07	0.059	4.941
EUR	EUR	0.0028	0.0105	0.0049	0.001	0.0187	0.0191	1.0059	1.0223	0.0083	0.0099	0.0018	0.002	1.1396	1.1364	1.1627	1.1862			1062577.0	1217311.0	categorical-2463-both_sexes-2463	phecode-574-both_sexes	0.0362	0.1195	0.0509	0.0534	0.1458	0.0057	0.0527	2.7667
EUR	EUR	0.0028	0.008	0.0049	0.001	0.0187	0.0175	1.0059	1.02	0.0083	0.0099	0.0018	0.0019	1.1396	1.1301	1.1627	1.1686			1062577.0	1217311.0	categorical-2463-both_sexes-2463	phecode-574.1-both_sexes	0.0362	0.1183	0.0509	0.0588	0.1529	0.0065	0.0562	2.7226
EUR	EUR	0.0009	0.0117	0.0056	0.001	0.0187	0.0095	1.0059	1.0009	0.0083	0.0074	0.0018	0.0013	1.1396	1.0741	1.1627	1.0797			1062577.0	1217311.0	categorical-2463-both_sexes-2463	phecode-594.1-both_sexes	0.0362	0.0115	0.0509	0.0929	0.0647	0.3998	0.0769	0.8419
EUR	EUR	0.0048	0.0106	0.0051	0.001	0.0187	0.0087	1.0059	1.0034	0.0083	0.0075	0.0018	0.0015	1.1396	1.0649	1.1627	1.0703			1062577.0	1217311.0	categorical-2463-both_sexes-2463	phecode-714.1-both_sexes	0.0362	0.0482	0.0509	0.1062	0.375	1.5297e-05	0.0867	4.3244
EUR	EUR	0.0063	0.0362	0.0053	0.0011	0.0187	0.0357	1.0059	1.0322	0.0083	0.0084	0.0018	0.0019	1.1396	1.2831	1.1627	1.3338			1062577.0	1217311.0	categorical-2463-both_sexes-2463	phecode-716-both_sexes	0.0362	0.0965	0.0509	0.0251	0.2458	1.4488e-08	0.0434	5.6675
EUR	EUR	0.0036	0.0235	0.0052	0.0011	0.0187	0.0261	1.0059	1.0214	0.0083	0.0082	0.0018	0.0018	1.1396	1.1973	1.1627	1.2313			1062577.0	1217311.0	categorical-2463-both_sexes-2463	phecode-716.2-both_sexes	0.0362	0.0924	0.0509	0.0355	0.1632	0.001	0.0496	3.2898
EUR	EUR	0.0063	0.0365	0.0052	0.0011	0.0187	0.0357	1.0059	1.032	0.0083	0.0083	0.0018	0.0019	1.1396	1.2831	1.1627	1.3342			1062577.0	1217311.0	categorical-2463-both_sexes-2463	phecode-716.9-both_sexes	0.0362	0.0958	0.0509	0.0249	0.2431	1.4995e-08	0.0429	5.6616
EUR	EUR	0.0025	0.0095	0.0056	0.001	0.0187	0.0105	1.0059	1.0008	0.0083	0.0068	0.0018	0.0014	1.1396	1.0802	1.1627	1.0882			1062577.0	1217311.0	categorical-2463-both_sexes-2463	phecode-720-both_sexes	0.0362	0.0088	0.0509	0.0775	0.1774	0.0126	0.0711	2.494
EUR	EUR	0.004	0.0146	0.0048	0.001	0.0187	0.0089	1.0059	1.02	0.0083	0.0068	0.0018	0.0012	1.1396	1.0895	1.1627	1.0947			1062577.0	1217311.0	categorical-2463-both_sexes-2463	phecode-722-both_sexes	0.0362	0.2115	0.0509	0.0714	0.3064	7.3087e-05	0.0773	3.966
EUR	EUR	0.0043	0.0336	0.0049	0.001	0.0187	0.0166	1.0059	0.9969	0.0083	0.007	0.0018	0.0015	1.1396	1.1238	1.1627	1.1351		Ratio < 0, possibly indicating GC correction	1062577.0	1217311.0	categorical-2463-both_sexes-2463	phecode-726-both_sexes	0.0362		0.0509		0.2463	2.6804e-05	0.0587	4.199
EUR	EUR	0.002	0.0207	0.0051	0.001	0.0187	0.0103	1.0059	0.9932	0.0083	0.0066	0.0018	0.0013	1.1396	1.071	1.1627	1.0802		Ratio < 0, possibly indicating GC correction	1062577.0	1217311.0	categorical-2463-both_sexes-2463	phecode-735.2-both_sexes	0.0364		0.0509		0.1413	0.0453	0.0706	2.0021
EUR	EUR	0.001	0.0243	0.0052	0.001	0.0187	0.0149	1.0059	1.0058	0.0083	0.0083	0.0018	0.0016	1.1396	1.1113	1.1627	1.1302			1062577.0	1217311.0	categorical-2463-both_sexes-2463	phecode-735.3-both_sexes	0.0362	0.0448	0.0509	0.0638	0.0606	0.2947	0.0579	1.0478
EUR	EUR	0.0044	0.0266	0.0056	0.0011	0.0187	0.0243	1.0059	1.024	0.0083	0.0115	0.0018	0.0028	1.1396	1.1843	1.1627	1.2414			1062577.0	1217311.0	categorical-2463-both_sexes-2463	phecode-740-both_sexes	0.0362	0.0992	0.0509	0.0477	0.2064	0.0001	0.0536	3.8509
EUR	EUR	0.0021	0.0153	0.0053	0.001	0.0187	0.0216	1.0059	1.0266	0.0083	0.0103	0.0018	0.0024	1.1396	1.1619	1.1627	1.2105			1062577.0	1217311.0	categorical-2463-both_sexes-2463	phecode-740.1-both_sexes	0.0362	0.1262	0.0509	0.0487	0.1045	0.0443	0.0519	2.0112
EUR	EUR	0.0049	0.0274	0.0059	0.0011	0.0187	0.0158	1.0059	1.0022	0.0083	0.0094	0.0018	0.0022	1.1396	1.1207	1.1627	1.1369			1062577.0	1217311.0	categorical-2463-both_sexes-2463	phecode-740.9-both_sexes	0.0362	0.0164	0.0509	0.0685	0.2867	2.0952e-05	0.0674	4.2545
EUR	EUR	0.0111	0.079	0.0054	0.0012	0.0187	0.0103	1.0059	1.0051	0.0083	0.0087	0.0018	0.0017	1.1396	1.0741	1.1627	1.0945			1062577.0	1217311.0	categorical-2463-both_sexes-2463	phecode-743.1-both_sexes	0.0362	0.054	0.0509	0.0921	0.7983	6.2494e-23	0.081	9.8593
EUR	EUR	0.0111	0.079	0.0054	0.0012	0.0187	0.0102	1.0059	1.0045	0.0083	0.0087	0.0018	0.0017	1.1396	1.0741	1.1627	1.0936			1062577.0	1217311.0	categorical-2463-both_sexes-2463	phecode-743.11-both_sexes	0.0362	0.0483	0.0509	0.0932	0.7993	6.3485e-23	0.0811	9.8577
EUR	EUR	0.0038	0.0312	0.0053	0.001	0.0187	0.0157	1.0059	1.0187	0.0083	0.0074	0.0018	0.0015	1.1396	1.1428	1.1627	1.1525			1062577.0	1217311.0	categorical-2463-both_sexes-2463	phecode-760-both_sexes	0.0362	0.1226	0.0509	0.0488	0.223	0.0001	0.0581	3.8375
EUR	EUR	0.0068	0.0215	0.0048	0.001	0.0187	0.0196	1.0059	1.0135	0.0083	0.008	0.0018	0.0016	1.1396	1.1459	1.1627	1.1796			1062577.0	1217311.0	categorical-2463-both_sexes-2463	phecode-785-both_sexes	0.0362	0.0753	0.0509	0.0447	0.3579	1.9949e-10	0.0563	6.3617
EUR	EUR	0.0025	0.0158	0.0054	0.001	0.0187	0.009	1.0059	1.0099	0.0083	0.0074	0.0018	0.0014	1.1396	1.0772	1.1627	1.0861			1062577.0	1217311.0	categorical-2463-both_sexes-2463	phecode-788-both_sexes	0.0362	0.1144	0.0509	0.0859	0.1932	0.0142	0.0787	2.4531
EUR	EUR	0.0043	0.0234	0.0048	0.001	0.0187	0.0156	1.0059	1.0125	0.0083	0.0076	0.0018	0.0017	1.1396	1.1238	1.1627	1.147			1062577.0	1217311.0	categorical-2463-both_sexes-2463	phecode-835-both_sexes	0.0362	0.0847	0.0509	0.052	0.2508	1.7519e-05	0.0584	4.2944
EUR	EUR	0.0061	0.0186	0.0052	0.0011	0.0187	0.0125	1.0059	1.0137	0.0083	0.0075	0.0018	0.0014	1.1396	1.0988	1.1627	1.1179			1062577.0	1217311.0	categorical-2463-both_sexes-2463	phecode-960-both_sexes	0.0362	0.1158	0.0509	0.0632	0.3979	7.8005e-08	0.0741	5.3717
EUR	EUR	0.0051	0.0201	0.0052	0.0011	0.0187	0.0115	1.0059	1.0068	0.0083	0.0074	0.0018	0.0014	1.1396	1.0926	1.1627	1.1026			1062577.0	1217311.0	categorical-2463-both_sexes-2463	phecode-960.2-both_sexes	0.0362	0.0659	0.0509	0.0726	0.3481	3.346e-06	0.0749	4.6483
EUR	EUR	0.0027	0.0162	0.0049	0.001	0.0187	0.009	1.0059	1.0139	0.0082	0.0067	0.0018	0.0012	1.1396	1.0864	1.1627	1.091			1062577.0	1217311.0	categorical-2463-both_sexes-2463	prescriptions-GABA_agonist|sedative-both_sexes	0.036	0.153	0.0504	0.0732	0.2082	0.0048	0.0739	2.8184
EUR	EUR	0.0033	0.0078	0.0049	0.0009	0.0187	0.0103	1.0059	1.0348	0.0083	0.0071	0.0018	0.0013	1.1396	1.1144	1.1627	1.1226			1062577.0	1217311.0	categorical-2463-both_sexes-2463	prescriptions-SSRI|selective_serotonin_re-uptake_inhibitor-both_sexes	0.0363	0.2839	0.051	0.0576	0.237	0.0001	0.0618	3.8344
EUR	EUR	0.004	0.0113	0.0052	0.0011	0.0187	0.0157	1.0059	1.0571	0.0083	0.0086	0.0018	0.0018	1.1396	1.1619	1.1627	1.194			1062577.0	1217311.0	categorical-2463-both_sexes-2463	prescriptions-albuterol-both_sexes	0.0362	0.2944	0.0509	0.0441	0.2358	0.0002	0.0633	3.7244
EUR	EUR	0.0017	3.4627e-05	0.0053	0.001	0.0187	0.0067	1.0059	1.0162	0.0083	0.007	0.0018	0.0011	1.1396	1.071	1.1627	1.0739			1062577.0	1217311.0	categorical-2463-both_sexes-2463	prescriptions-alpha1-antagonist|alpha_blocker-both_sexes	0.0362	0.2195	0.0509	0.0942	0.1478	0.0876	0.0865	1.7084
EUR	EUR	0.0029	0.0029	0.0048	0.001	0.0187	0.0058	1.0059	1.063	0.0083	0.0069	0.0018	0.0012	1.1396	1.1113	1.1627	1.1123			1062577.0	1217311.0	categorical-2463-both_sexes-2463	prescriptions-amoxicillin_clavulanic_acid-both_sexes	0.0362	0.5612	0.0509	0.0616	0.2745	0.0048	0.0973	2.8208
EUR	EUR	0.0029	0.0167	0.0054	0.001	0.0187	0.0088	1.0059	1.0192	0.0083	0.0073	0.0018	0.0012	1.1396	1.0926	1.1627	1.0949			1062577.0	1217311.0	categorical-2463-both_sexes-2463	prescriptions-anticonvulsant|voltage-gated_calcium_channel_inhibitor|neuropathy-both_sexes	0.0362	0.2026	0.0509	0.0774	0.2239	0.0045	0.0788	2.8412
EUR	EUR	0.0038	0.0251	0.0055	0.001	0.0187	0.0142	1.0059	1.0868	0.0083	0.0082	0.0018	0.0015	1.1396	1.1973	1.1627	1.2079			1062577.0	1217311.0	categorical-2463-both_sexes-2463	prescriptions-antipyretic-both_sexes	0.0362	0.4174	0.0509	0.0396	0.2363	0.0002	0.0632	3.7391
EUR	EUR	0.0008	0.0098	0.005	0.0009	0.0187	0.008	1.0059	1.0292	0.0083	0.0075	0.0018	0.0013	1.1396	1.0895	1.1627	1.0998			1062577.0	1217311.0	categorical-2463-both_sexes-2463	prescriptions-antispasmodic-both_sexes	0.0362	0.2927	0.0509	0.0754	0.0653	0.3633	0.0718	0.9091
EUR	EUR	0.0021	-0.0046	0.0056	0.0011	0.0187	0.0224	1.0059	1.056	0.0083	0.0085	0.0018	0.0019	1.1396	1.207	1.1627	1.2493			1062577.0	1217311.0	categorical-2463-both_sexes-2463	prescriptions-bendroflumethiazide-both_sexes	0.0362	0.2246	0.0509	0.0343	0.1032	0.0591	0.0547	1.8874
EUR	EUR	0.0029	0.0029	0.0048	0.001	0.0187	0.0058	1.0059	1.063	0.0083	0.0069	0.0018	0.0012	1.1396	1.1113	1.1627	1.1123			1062577.0	1217311.0	categorical-2463-both_sexes-2463	prescriptions-beta-lactam_antibiotic|beta-lactamase_inhibitor|antibiotic-both_sexes	0.0362	0.5612	0.0509	0.0617	0.2745	0.0048	0.0973	2.8208
EUR	EUR	0.004	0.0113	0.0052	0.0011	0.0187	0.0157	1.0059	1.0571	0.0083	0.0086	0.0018	0.0018	1.1396	1.1619	1.1627	1.194			1062577.0	1217311.0	categorical-2463-both_sexes-2463	prescriptions-beta2-agonist|bronchodilator|asthma-both_sexes	0.0362	0.2944	0.0509	0.0441	0.2358	0.0002	0.0633	3.7244
EUR	EUR	0.0018	-0.0022	0.0054	0.0011	0.0187	0.0189	1.0059	1.0408	0.0083	0.0086	0.0018	0.0015	1.1396	1.1811	1.1627	1.2031			1062577.0	1217311.0	categorical-2463-both_sexes-2463	prescriptions-biguanides|diabetes-both_sexes	0.0362	0.2008	0.0509	0.0425	0.0977	0.0991	0.0592	1.6491
EUR	EUR	0.0034	0.0084	0.0054	0.001	0.0187	0.0094	1.0059	1.0293	0.0083	0.0071	0.0018	0.0015	1.1396	1.105	1.1627	1.1097			1062577.0	1217311.0	categorical-2463-both_sexes-2463	prescriptions-citalopram-both_sexes	0.0362	0.2668	0.0509	0.0649	0.2574	0.001	0.0779	3.3046
EUR	EUR	0.0022	0.0195	0.0054	0.001	0.0187	0.0071	1.0059	1.044	0.0083	0.0076	0.0018	0.0014	1.1396	1.0957	1.1627	1.1055			1062577.0	1217311.0	categorical-2463-both_sexes-2463	prescriptions-clarithromycin-both_sexes	0.0362	0.4167	0.0509	0.072	0.1947	0.03	0.0897	2.1706
EUR	EUR	0.0012	0.0024	0.0051	0.0009	0.0187	0.0075	1.0059	1.0446	0.0083	0.0081	0.0018	0.0013	1.1396	1.1082	1.1627	1.1088			1062577.0	1217311.0	categorical-2463-both_sexes-2463	prescriptions-corticosteroid|aminoglycoside_antibiotic|antibiotic-both_sexes	0.0362	0.4097	0.0509	0.0749	0.1013	0.1787	0.0754	1.3448
EUR	EUR	0.0012	0.0024	0.0051	0.0009	0.0187	0.0075	1.0059	1.0446	0.0083	0.0081	0.0018	0.0013	1.1396	1.1082	1.1627	1.1088			1062577.0	1217311.0	categorical-2463-both_sexes-2463	prescriptions-dexamethasone_acetic_acid_neomycin-both_sexes	0.0362	0.4097	0.0509	0.0749	0.1013	0.1787	0.0754	1.3448
EUR	EUR	0.0028	0.0082	0.0059	0.0009	0.0187	0.0089	1.0059	1.0466	0.0083	0.007	0.0018	0.0012	1.1396	1.1301	1.1627	1.1249			1062577.0	1217311.0	categorical-2463-both_sexes-2463	prescriptions-diazepam-both_sexes	0.0362	0.3734	0.0509	0.0564	0.2131	0.0031	0.0721	2.9543
EUR	EUR	0.0013	0.0016	0.0053	0.001	0.0187	0.008	1.0059	1.0103	0.0083	0.0069	0.0018	0.0012	1.1396	1.0741	1.1627	1.0789			1062577.0	1217311.0	categorical-2463-both_sexes-2463	prescriptions-doxazosin-both_sexes	0.0362	0.1303	0.0509	0.0878	0.1042	0.1869	0.079	1.3198
EUR	EUR	0.0033	0.0077	0.0049	0.0009	0.0187	0.0103	1.0059	1.0349	0.0083	0.0068	0.0018	0.0013	1.1396	1.1144	1.1627	1.123			1062577.0	1217311.0	categorical-2463-both_sexes-2463	prescriptions-fluoxetine-both_sexes	0.0362	0.2835	0.0509	0.0555	0.2375	9.0849e-05	0.0607	3.9138
EUR	EUR	0.0029	0.0167	0.0054	0.001	0.0187	0.0088	1.0059	1.0192	0.0083	0.0073	0.0018	0.0012	1.1396	1.0926	1.1627	1.0949			1062577.0	1217311.0	categorical-2463-both_sexes-2463	prescriptions-gabapentin-both_sexes	0.0362	0.2026	0.0509	0.0774	0.2239	0.0045	0.0788	2.8412
EUR	EUR	0.0007	0.0121	0.0048	0.0009	0.0187	0.0068	1.0059	1.061	0.0083	0.007	0.0018	0.0012	1.1396	1.1175	1.1627	1.1183			1062577.0	1217311.0	categorical-2463-both_sexes-2463	prescriptions-hydrocortisone-both_sexes	0.0362	0.5159	0.0509	0.0593	0.0578	0.4799	0.0818	0.7065
EUR	EUR	0.0419	1.0297	0.0084	0.0019	0.0419	0.0419	1.0297	1.0297	0.0084	0.0084	0.0019	0.0019	1.3203	1.3203	1.3863	1.3863			1062577.0	1217311.0	categorical-2492-both_sexes-2492	categorical-2492-both_sexes-2492	0.077	0.077	0.0217	0.0217	1.0	0.0	7.7654e-09	128780000.0
EUR	EUR	0.0053	0.022	0.0062	0.0015	0.0419	0.0247	1.0297	1.0208	0.0084	0.008	0.0019	0.0026	1.3203	1.1238	1.3863	1.134			1062577.0	1217311.0	categorical-2492-both_sexes-2492	categorical-2654-both_sexes-4	0.077	0.1552	0.0217	0.0594	0.1664	0.0003	0.0461	3.6103
EUR	EUR	0.0255	0.0789	0.0053	0.0025	0.0419	0.0631	1.0297	0.9878	0.0084	0.0068	0.0019	0.0073	1.3203	1.0679	1.3863	1.0713		Ratio < 0, possibly indicating GC correction	1062577.0	1217311.0	categorical-2492-both_sexes-2492	categorical-3606-both_sexes-3606	0.077		0.0217		0.4953	1.3679e-22	0.0506	9.7803
EUR	EUR	0.019	0.1306	0.0058	0.0012	0.0419	0.0161	1.0297	1.015	0.0084	0.0072	0.0019	0.0013	1.3203	1.1428	1.3863	1.1508			1062577.0	1217311.0	categorical-2492-both_sexes-2492	categorical-41200-both_sexes-G459	0.077	0.0995	0.0217	0.0474	0.7329	3.6221e-77	0.0394	18.5936
EUR	EUR	0.0105	0.0817	0.0059	0.0012	0.0419	0.0079	1.0297	1.007	0.0084	0.0069	0.0019	0.0012	1.3203	1.0802	1.3863	1.0757			1062577.0	1217311.0	categorical-2492-both_sexes-2492	categorical-41200-both_sexes-H229	0.077	0.093	0.0217	0.0913	0.5765	1.3889e-14	0.0749	7.6974
EUR	EUR	0.0028	0.0165	0.0057	0.0011	0.0419	0.0064	1.0297	1.0019	0.0084	0.007	0.0019	0.0012	1.3203	1.0557	1.3863	1.0564			1062577.0	1217311.0	categorical-2492-both_sexes-2492	categorical-41200-both_sexes-H511	0.077	0.0341	0.0217	0.1234	0.1722	0.0109	0.0676	2.5451
EUR	EUR	0.0096	0.0638	0.0053	0.0011	0.0419	0.0151	1.0301	1.0186	0.0083	0.0092	0.0019	0.0018	1.3203	1.1144	1.3867	1.1475			1062577.0	1217311.0	categorical-2492-both_sexes-2492	categorical-41200-both_sexes-J183	0.0778	0.126	0.0215	0.0624	0.3809	1.8143e-15	0.0479	7.9534
EUR	EUR	0.0119	0.0826	0.0057	0.0011	0.0419	0.0089	1.0297	1.0139	0.0084	0.0071	0.0019	0.0012	1.3203	1.0864	1.3863	1.0883			1062577.0	1217311.0	categorical-2492-both_sexes-2492	categorical-41200-both_sexes-K633	0.077	0.1574	0.0217	0.0802	0.6149	4.8581e-23	0.0622	9.8845
EUR	EUR	0.0119	0.0815	0.0055	0.001	0.0419	0.0073	1.0297	1.0047	0.0084	0.007	0.0019	0.0013	1.3203	1.0679	1.3863	1.0678			1062577.0	1217311.0	categorical-2492-both_sexes-2492	categorical-41200-both_sexes-V544	0.077	0.0692	0.0217	0.1031	0.6759	2.5689e-22	0.0696	9.7163
EUR	EUR	0.0108	0.0811	0.0058	0.0012	0.0419	0.0187	1.0297	1.0219	0.0084	0.0079	0.0019	0.0016	1.3203	1.1523	1.3863	1.184			1062577.0	1217311.0	categorical-2492-both_sexes-2492	categorical-41200-both_sexes-W401	0.077	0.1192	0.0217	0.0427	0.384	2.3145e-19	0.0427	8.9972
EUR	EUR	0.0121	0.08	0.0056	0.001	0.0419	0.0077	1.0297	1.015	0.0084	0.0076	0.0019	0.0013	1.3203	1.0772	1.3863	1.0822			1062577.0	1217311.0	categorical-2492-both_sexes-2492	categorical-41200-both_sexes-W903	0.077	0.1824	0.0217	0.0919	0.6695	9.3551e-28	0.0613	10.919
EUR	EUR	0.0208	0.1363	0.006	0.0012	0.0419	0.0152	1.0297	1.0561	0.0084	0.0075	0.0019	0.0014	1.3203	1.1715	1.3863	1.1864			1062577.0	1217311.0	categorical-2492-both_sexes-2492	categorical-41232-both_sexes-10	0.077	0.3008	0.0217	0.0402	0.8236	1.2223e-80	0.0433	19.0175
EUR	EUR	0.0249	0.1834	0.0063	0.0013	0.0419	0.0245	1.0297	1.0677	0.0084	0.0088	0.0019	0.0019	1.3203	1.2431	1.3863	1.2755			1062577.0	1217311.0	categorical-2492-both_sexes-2492	categorical-41244-both_sexes-100	0.077	0.2457	0.0217	0.0319	0.7768	1.0022e-135	0.0313	24.7955
EUR	EUR	0.0162	0.0988	0.0058	0.0012	0.0419	0.009	1.0297	1.0122	0.0084	0.0081	0.0019	0.0014	1.3203	1.0741	1.3863	1.0882			1062577.0	1217311.0	categorical-2492-both_sexes-2492	categorical-41245-both_sexes-1040	0.077	0.1384	0.0217	0.0918	0.8362	1.1031e-36	0.0661	12.6511
EUR	EUR	0.0188	0.1444	0.0061	0.0013	0.0419	0.0203	1.0297	1.042	0.0084	0.0074	0.0019	0.0015	1.3203	1.1779	1.3863	1.2156			1062577.0	1217311.0	categorical-2492-both_sexes-2492	categorical-41245-both_sexes-1070	0.077	0.1946	0.0217	0.0344	0.6446	5.761e-57	0.0405	15.906
EUR	EUR	0.0193	0.1451	0.0056	0.0012	0.0419	0.0142	1.0297	1.0519	0.0084	0.0072	0.0019	0.0015	1.3203	1.1555	1.3863	1.1722			1062577.0	1217311.0	categorical-2492-both_sexes-2492	categorical-41245-both_sexes-1280	0.077	0.3013	0.0217	0.0416	0.7923	1.1914e-67	0.0456	17.3789
EUR	EUR	0.0275	0.2179	0.0063	0.0014	0.0419	0.0265	1.0297	1.0669	0.0084	0.0082	0.0019	0.0017	1.3203	1.2664	1.3863	1.2924			1062577.0	1217311.0	categorical-2492-both_sexes-2492	categorical-41245-both_sexes-1310	0.077	0.2287	0.0217	0.0279	0.8239	3.9799e-171	0.0295	27.8857
EUR	EUR	0.013	0.0956	0.0053	0.0011	0.0419	0.0079	1.0297	1.0148	0.0084	0.0069	0.0019	0.0013	1.3203	1.0772	1.3863	1.0823			1062577.0	1217311.0	categorical-2492-both_sexes-2492	categorical-41245-both_sexes-1370	0.077	0.1797	0.0217	0.0836	0.7164	4.649e-30	0.0629	11.3908
EUR	EUR	0.021	0.1189	0.0063	0.0013	0.0419	0.0349	1.0297	1.0463	0.0084	0.0103	0.0019	0.002	1.3203	1.2865	1.3863	1.3487			1062577.0	1217311.0	categorical-2492-both_sexes-2492	categorical-41245-both_sexes-1840	0.077	0.1328	0.0217	0.0294	0.5503	1.3324e-86	0.0279	19.7244
EUR	EUR	0.0204	0.1547	0.006	0.0014	0.0419	0.0232	1.0297	1.0408	0.0084	0.0078	0.0019	0.0017	1.3203	1.1908	1.3863	1.2312			1062577.0	1217311.0	categorical-2492-both_sexes-2492	categorical-41246-both_sexes-1160	0.077	0.1765	0.0217	0.0336	0.6548	9.91e-74	0.036	18.1642
EUR	EUR	0.0006	0.0233	0.005	0.0011	0.0419	0.0093	1.0297	1.021	0.0084	0.0089	0.0019	0.0019	1.3203	1.071	1.3863	1.0986			1062577.0	1217311.0	categorical-2492-both_sexes-2492	categorical-41246-both_sexes-1390	0.077	0.2127	0.0217	0.0905	0.0319	0.5545	0.054	0.5911
EUR	EUR	0.0204	0.1617	0.0052	0.0013	0.0419	0.0176	1.0297	1.0369	0.0084	0.0076	0.0019	0.0016	1.3203	1.1651	1.3863	1.1835			1062577.0	1217311.0	categorical-2492-both_sexes-2492	categorical-41246-both_sexes-1480	0.077	0.2008	0.0217	0.0415	0.7521	4.959e-87	0.038	19.7743
EUR	EUR	0.0236	0.1332	0.0062	0.0013	0.0419	0.0272	1.0297	1.0155	0.0084	0.0089	0.0019	0.002	1.3203	1.2038	1.3863	1.2442			1062577.0	1217311.0	categorical-2492-both_sexes-2492	categorical-41246-both_sexes-1530	0.077	0.0634	0.0217	0.0366	0.6996	1.1512e-121	0.0298	23.4559
EUR	EUR	0.0226	0.1261	0.0061	0.0013	0.0419	0.0391	1.0297	1.0374	0.0084	0.0106	0.0019	0.0021	1.3203	1.3034	1.3863	1.3661			1062577.0	1217311.0	categorical-2492-both_sexes-2492	categorical-41246-both_sexes-2580	0.077	0.1023	0.0217	0.0291	0.5576	1.5e-94	0.027	20.6292
EUR	EUR	0.0124	0.0978	0.0058	0.0012	0.0419	0.0156	1.0298	1.0088	0.0085	0.0075	0.0019	0.0014	1.3203	1.1082	1.3862	1.1335			1062577.0	1217311.0	categorical-2492-both_sexes-2492	categorical-41246-both_sexes-2610	0.0772	0.0659	0.0219	0.0564	0.4835	3.4101e-30	0.0423	11.4177
EUR	EUR	0.0299	0.2026	0.0065	0.0014	0.0419	0.031	1.0297	1.0382	0.0084	0.0085	0.0019	0.0019	1.3203	1.2597	1.3863	1.3029			1062577.0	1217311.0	categorical-2492-both_sexes-2492	categorical-41247-both_sexes-1000	0.077	0.126	0.0217	0.0282	0.8285	3.6302e-213	0.0266	31.1607
EUR	EUR	0.0252	0.179	0.0063	0.0013	0.0419	0.0228	1.0297	1.0353	0.0084	0.0084	0.0019	0.0017	1.3203	1.2038	1.3863	1.2276			1062577.0	1217311.0	categorical-2492-both_sexes-2492	categorical-41248-both_sexes-1000	0.077	0.1549	0.0217	0.037	0.8145	2.2526e-133	0.0331	24.5765
EUR	EUR	0.0261	0.1837	0.0057	0.0013	0.0419	0.0271	1.0297	1.0413	0.0084	0.0079	0.0019	0.0018	1.3203	1.2332	1.3863	1.276			1062577.0	1217311.0	categorical-2492-both_sexes-2492	categorical-41249-both_sexes-1001	0.077	0.1495	0.0217	0.0286	0.7756	3.2356e-173	0.0276	28.0575
EUR	EUR	0.0221	0.1515	0.0056	0.0012	0.0419	0.0175	1.0297	1.0771	0.0084	0.0082	0.0019	0.0015	1.3203	1.2267	1.3863	1.2259			1062577.0	1217311.0	categorical-2492-both_sexes-2492	categorical-41249-both_sexes-1002	0.077	0.3414	0.0217	0.0365	0.8159	5.8325e-98	0.0388	21.0056
EUR	EUR	0.0213	0.1322	0.0052	0.0012	0.0419	0.0159	1.0297	1.0273	0.0084	0.0079	0.0019	0.0015	1.3203	1.1619	1.3863	1.1635			1062577.0	1217311.0	categorical-2492-both_sexes-2492	categorical-41249-both_sexes-2002	0.077	0.1669	0.0217	0.0485	0.8223	2.9649e-90	0.0408	20.1452
EUR	EUR	0.0234	0.1462	0.0061	0.0013	0.0419	0.0224	1.0297	1.0468	0.0084	0.008	0.0019	0.0017	1.3203	1.2136	1.3863	1.2384			1062577.0	1217311.0	categorical-2492-both_sexes-2492	categorical-41253-both_sexes-18	0.077	0.1965	0.0217	0.0336	0.7641	2.5046e-118	0.033	23.1265
EUR	EUR	0.019	0.126	0.0053	0.0011	0.0419	0.0161	1.0297	1.0308	0.0084	0.0075	0.0019	0.0014	1.3203	1.1651	1.3863	1.1708			1062577.0	1217311.0	categorical-2492-both_sexes-2492	categorical-41253-both_sexes-70	0.077	0.1806	0.0217	0.0439	0.7314	2.7599e-83	0.0378	19.3344
EUR	EUR	0.0211	0.083	0.0056	0.0021	0.0419	0.0498	1.0297	0.9985	0.0084	0.008	0.0019	0.005	1.3203	1.1113	1.3863	1.1328		Ratio < 0, possibly indicating GC correction	1062577.0	1217311.0	categorical-2492-both_sexes-2492	categorical-4631-both_sexes-4631	0.077		0.0217		0.4621	5.2677e-32	0.0392	11.7747
EUR	EUR	0.0336	0.0985	0.0059	0.0023	0.0419	0.0513	1.0297	1.0045	0.0084	0.0073	0.0019	0.0041	1.3203	1.1396	1.3863	1.1476			1062577.0	1217311.0	categorical-2492-both_sexes-2492	categorical-4728-both_sexes-4728	0.077	0.0307	0.0217	0.0494	0.7243	1.3975e-64	0.0427	16.9688
EUR	EUR	-0.0327	-0.0189	0.0055	0.0037	0.0419	0.1386	1.0298	0.9819	0.0084	0.0078	0.0019	0.0142	1.3203	1.0772	1.3863	1.0979		Ratio < 0, possibly indicating GC correction	1062577.0	1217311.0	categorical-2492-both_sexes-2492	categorical-5556-both_sexes-5556	0.0771		0.0217		-0.4291	6.497e-20	0.047	-9.1357
EUR	EUR	0.0241	0.0887	0.007	0.0016	0.0419	0.0936	1.0297	1.1092	0.0084	0.0129	0.0019	0.0037	1.3203	1.6792	1.3863	1.8895			1062577.0	1217311.0	categorical-2492-both_sexes-2492	categorical-6138-both_sexes-100	0.077	0.1228	0.0217	0.0146	0.3852	1.3053e-68	0.022	17.5053
EUR	EUR	-0.0229	-0.06	0.0076	0.0017	0.0419	0.0847	1.0297	1.0969	0.0084	0.012	0.0019	0.0033	1.3203	1.6296	1.3863	1.8237			1062577.0	1217311.0	categorical-2492-both_sexes-2492	categorical-6138-both_sexes-2	0.077	0.1176	0.0217	0.0146	-0.3837	9.078e-53	0.0251	-15.2888
EUR	EUR	-0.0158	-0.0384	0.006	0.0013	0.0419	0.0441	1.0297	1.0462	0.0084	0.0091	0.0019	0.0022	1.3203	1.3443	1.3863	1.424			1062577.0	1217311.0	categorical-2492-both_sexes-2492	categorical-6138-both_sexes-3	0.077	0.1089	0.0217	0.0214	-0.368	2.7497e-40	0.0277	-13.2871
EUR	EUR	-0.0118	-0.0345	0.0061	0.0013	0.0419	0.039	1.0297	1.0589	0.0084	0.0095	0.0019	0.0022	1.3203	1.3443	1.3863	1.3895			1062577.0	1217311.0	categorical-2492-both_sexes-2492	categorical-6138-both_sexes-6	0.077	0.1513	0.0217	0.0245	-0.293	1.934e-21	0.0308	-9.5085
EUR	EUR	-0.012	-0.0425	0.0054	0.0011	0.0419	0.0189	1.0297	1.0283	0.0084	0.0076	0.0019	0.0014	1.3203	1.1715	1.3863	1.1891			1062577.0	1217311.0	categorical-2492-both_sexes-2492	categorical-6139-both_sexes-3	0.077	0.1495	0.0217	0.0404	-0.4256	2.8564e-31	0.0366	-11.6313
EUR	EUR	-0.0046	-0.0396	0.0063	0.0013	0.0419	0.0208	1.0297	1.0423	0.0084	0.0075	0.0019	0.0015	1.3203	1.1973	1.3863	1.217			1062577.0	1217311.0	categorical-2492-both_sexes-2492	categorical-6141-both_sexes-1	0.077	0.1947	0.0217	0.0346	-0.1545	0.0003	0.043	-3.5958
EUR	EUR	-0.0061	-0.0401	0.0055	0.001	0.0419	0.0064	1.0297	1.0016	0.0084	0.0071	0.0019	0.0014	1.3203	1.0527	1.3863	1.056			1062577.0	1217311.0	categorical-2492-both_sexes-2492	categorical-6141-both_sexes-2	0.077	0.0279	0.0217	0.1262	-0.373	1.204e-07	0.0705	-5.2929
EUR	EUR	0.0213	0.1997	0.0059	0.0013	0.0419	0.0216	1.0297	1.0234	0.0084	0.0075	0.0019	0.0015	1.3203	1.1876	1.3863	1.2085			1062577.0	1217311.0	categorical-2492-both_sexes-2492	categorical-6142-both_sexes-4	0.077	0.1124	0.0217	0.0359	0.7082	1.178e-100	0.0333	21.2983
EUR	EUR	0.0057	0.0294	0.0057	0.0011	0.0419	0.0068	1.0297	1.0063	0.0084	0.0065	0.0019	0.0011	1.3203	1.0649	1.3863	1.065			1062577.0	1217311.0	categorical-2492-both_sexes-2492	categorical-6144-both_sexes-1	0.077	0.0976	0.0217	0.1001	0.3362	9.046e-07	0.0684	4.9113
EUR	EUR	0.0181	0.0984	0.0056	0.0013	0.0419	0.0295	1.0297	1.0274	0.0084	0.0083	0.0019	0.0019	1.3203	1.2464	1.3863	1.2757			1062577.0	1217311.0	categorical-2492-both_sexes-2492	categorical-6145-both_sexes-6	0.077	0.0995	0.0217	0.0301	0.5146	2.141e-64	0.0304	16.9437
EUR	EUR	-0.0267	-0.2117	0.0061	0.0013	0.0419	0.0303	1.0297	1.0108	0.0084	0.0093	0.0019	0.002	1.3203	1.2365	1.3863	1.2731			1062577.0	1217311.0	categorical-2492-both_sexes-2492	categorical-6146-both_sexes-100	0.077	0.0396	0.0217	0.0341	-0.751	8.8738e-173	0.0268	-28.0216
EUR	EUR	0.0239	0.1943	0.006	0.0012	0.0419	0.0249	1.0297	1.0069	0.0084	0.008	0.0019	0.0016	1.3203	1.194	1.3863	1.2197			1062577.0	1217311.0	categorical-2492-both_sexes-2492	categorical-6146-both_sexes-2	0.077	0.0313	0.0217	0.0365	0.7417	2.6806e-145	0.0289	25.6677
EUR	EUR	0.0229	0.1702	0.006	0.0012	0.0419	0.0215	1.0297	1.008	0.0084	0.0077	0.0019	0.0018	1.3203	1.1779	1.3863	1.1943			1062577.0	1217311.0	categorical-2492-both_sexes-2492	categorical-6146-both_sexes-3	0.077	0.0412	0.0217	0.0398	0.7623	5.0229e-109	0.0344	22.1829
EUR	EUR	-0.0012	-0.0035	0.0053	0.0012	0.0419	0.0099	1.0297	1.0267	0.0084	0.007	0.0019	0.0013	1.3203	1.1113	1.3863	1.1101			1062577.0	1217311.0	categorical-2492-both_sexes-2492	categorical-6147-both_sexes-4	0.077	0.2424	0.0217	0.0637	-0.0584	0.3038	0.0568	-1.0284
EUR	EUR	-0.0171	-0.0774	0.0062	0.0013	0.0419	0.0347	1.0297	1.0475	0.0084	0.0094	0.0019	0.0018	1.3203	1.2966	1.3863	1.3487			1062577.0	1217311.0	categorical-2492-both_sexes-2492	categorical-6149-both_sexes-100	0.077	0.1362	0.0217	0.027	-0.4499	1.4687e-48	0.0307	-14.6441
EUR	EUR	0.0037	0.0169	0.0055	0.0011	0.0419	0.0206	1.0297	1.0252	0.0084	0.0082	0.0019	0.0016	1.3203	1.1811	1.3863	1.2022			1062577.0	1217311.0	categorical-2492-both_sexes-2492	categorical-6149-both_sexes-3	0.077	0.1246	0.0217	0.0405	0.125	0.001	0.0381	3.2772
EUR	EUR	0.0075	0.021	0.0059	0.0012	0.0419	0.012	1.0297	1.0182	0.0084	0.0068	0.0019	0.0014	1.3203	1.1207	1.3863	1.121			1062577.0	1217311.0	categorical-2492-both_sexes-2492	categorical-6149-both_sexes-4	0.077	0.1502	0.0217	0.0565	0.3343	2.8775e-10	0.053	6.3052
EUR	EUR	0.0171	0.0795	0.0068	0.0015	0.0419	0.0493	1.0297	1.0661	0.0084	0.0111	0.0019	0.0024	1.3203	1.3929	1.3863	1.493			1062577.0	1217311.0	categorical-2492-both_sexes-2492	categorical-6149-both_sexes-6	0.077	0.1341	0.0217	0.0226	0.3764	8.5547e-40	0.0285	13.2019
EUR	EUR	0.0141	0.1255	0.0057	0.0013	0.0419	0.0175	1.0297	1.0072	0.0084	0.008	0.0019	0.0016	1.3203	1.1207	1.3863	1.155			1062577.0	1217311.0	categorical-2492-both_sexes-2492	categorical-6150-both_sexes-1	0.077	0.0464	0.0217	0.0515	0.5231	1.4215e-38	0.0403	12.9885
EUR	EUR	-0.0331	-0.1985	0.0076	0.0018	0.0419	0.1078	1.0297	1.1075	0.0084	0.0196	0.0019	0.0048	1.3203	1.6448	1.3863	2.0617			1062577.0	1217311.0	categorical-2492-both_sexes-2492	categorical-6150-both_sexes-100	0.077	0.1013	0.0217	0.0185	-0.4923	4.472e-128	0.0204	-24.0759
EUR	EUR	0.0163	0.1463	0.0056	0.0012	0.0419	0.0197	1.0297	1.0229	0.0084	0.0076	0.0019	0.0017	1.3203	1.1587	1.3863	1.1887			1062577.0	1217311.0	categorical-2492-both_sexes-2492	categorical-6150-both_sexes-2	0.077	0.1211	0.0217	0.0404	0.5686	2.3699e-58	0.0353	16.1046
EUR	EUR	0.0308	0.158	0.0075	0.0018	0.0419	0.1085	1.0297	1.1083	0.0084	0.0203	0.0019	0.005	1.3203	1.6448	1.3863	2.0743			1062577.0	1217311.0	categorical-2492-both_sexes-2492	categorical-6150-both_sexes-4	0.077	0.1008	0.0217	0.0189	0.4572	4.204e-105	0.021	21.7728
EUR	EUR	0.0077	0.0313	0.0052	0.0011	0.0419	0.0084	1.0297	1.0051	0.0084	0.0072	0.0019	0.0014	1.3203	1.0741	1.3863	1.0746			1062577.0	1217311.0	categorical-2492-both_sexes-2492	categorical-6151-both_sexes-7	0.077	0.068	0.0217	0.096	0.4123	1.0937e-10	0.0639	6.4534
EUR	EUR	-0.0248	-0.2018	0.0074	0.002	0.0419	0.0657	1.0297	1.0987	0.0084	0.0201	0.0019	0.0057	1.3203	1.3824	1.3863	1.6665			1062577.0	1217311.0	categorical-2492-both_sexes-2492	categorical-6152-both_sexes-100	0.077	0.1481	0.0217	0.0302	-0.4731	1.4992e-89	0.0236	-20.0648
EUR	EUR	0.0238	0.2412	0.0079	0.0019	0.0419	0.0491	1.0297	1.0734	0.0083	0.0177	0.0019	0.0048	1.3203	1.3068	1.3864	1.5029			1062577.0	1217311.0	categorical-2492-both_sexes-2492	categorical-6152-both_sexes-8	0.077	0.146	0.0214	0.0352	0.5254	1.1106e-97	0.025	20.975
EUR	EUR	-0.0373	-0.2507	0.0068	0.0015	0.0419	0.0529	1.0297	1.0502	0.0084	0.0097	0.0019	0.0024	1.3203	1.421	1.3863	1.4887			1062577.0	1217311.0	categorical-2492-both_sexes-2492	categorical-6154-both_sexes-100	0.077	0.1027	0.0217	0.0198	-0.7933	1.3087e-300	0.0214	-37.0585
EUR	EUR	0.0133	0.0152	0.0061	0.0012	0.0419	0.0194	1.0297	1.0125	0.0084	0.0073	0.0019	0.0015	1.3203	1.1619	1.3863	1.1726			1062577.0	1217311.0	categorical-2492-both_sexes-2492	categorical-6154-both_sexes-2	0.077	0.0724	0.0217	0.0424	0.4658	1.0104e-28	0.0419	11.1193
EUR	EUR	0.0267	0.1221	0.0063	0.0014	0.0419	0.0406	1.0297	1.0389	0.0084	0.0091	0.0019	0.0022	1.3203	1.3203	1.3863	1.3843			1062577.0	1217311.0	categorical-2492-both_sexes-2492	categorical-6154-both_sexes-3	0.077	0.1011	0.0217	0.0237	0.6474	2.9866e-129	0.0268	24.1878
EUR	EUR	0.0238	0.2375	0.0058	0.0012	0.0419	0.0194	1.0297	1.026	0.0084	0.0069	0.0019	0.0014	1.3203	1.1715	1.3863	1.1866			1062577.0	1217311.0	categorical-2492-both_sexes-2492	categorical-6154-both_sexes-5	0.077	0.1394	0.0217	0.0371	0.833	5.4625e-147	0.0323	25.8187
EUR	EUR	-0.0057	-0.0365	0.0051	0.0011	0.0419	0.0271	1.0297	1.0173	0.0084	0.0082	0.0019	0.0016	1.3203	1.2234	1.3863	1.2482			1062577.0	1217311.0	categorical-2492-both_sexes-2492	categorical-6155-both_sexes-100	0.077	0.0698	0.0217	0.0332	-0.1691	9.5532e-08	0.0317	-5.335
EUR	EUR	0.0219	0.1225	0.006	0.0013	0.0419	0.0304	1.0297	1.044	0.0084	0.0087	0.0019	0.0017	1.3203	1.2664	1.3863	1.3025			1062577.0	1217311.0	categorical-2492-both_sexes-2492	categorical-6159-both_sexes-3	0.077	0.1455	0.0217	0.0289	0.6133	7.9053e-94	0.0298	20.5487
EUR	EUR	0.0166	0.1194	0.0055	0.0012	0.0419	0.018	1.0297	1.0241	0.0084	0.0082	0.0019	0.0015	1.3203	1.1587	1.3863	1.177			1062577.0	1217311.0	categorical-2492-both_sexes-2492	categorical-6159-both_sexes-5	0.077	0.136	0.0217	0.0462	0.6042	7.4547e-62	0.0364	16.596
EUR	EUR	0.0146	0.0923	0.0052	0.0012	0.0419	0.0107	1.0297	1.0036	0.0084	0.0065	0.0019	0.0012	1.3203	1.0895	1.3863	1.0949			1062577.0	1217311.0	categorical-2492-both_sexes-2492	categorical-6159-both_sexes-8	0.077	0.0378	0.0217	0.0681	0.6878	1.7467e-44	0.0492	13.9919
EUR	EUR	-0.0132	-0.07	0.0066	0.0013	0.0419	0.0323	1.0297	1.0317	0.0084	0.0085	0.0019	0.0017	1.3203	1.2597	1.3863	1.3029			1062577.0	1217311.0	categorical-2492-both_sexes-2492	categorical-6160-both_sexes-1	0.077	0.1047	0.0217	0.0281	-0.3587	1.2891e-26	0.0336	-10.6781
EUR	EUR	0.0124	0.0556	0.0062	0.0014	0.0419	0.0325	1.0297	1.0351	0.0084	0.0086	0.0019	0.0018	1.3203	1.2664	1.3863	1.3132			1062577.0	1217311.0	categorical-2492-both_sexes-2492	categorical-6160-both_sexes-100	0.077	0.112	0.0217	0.0274	0.3369	1.1029e-22	0.0344	9.8021
EUR	EUR	0.0017	-0.0131	0.0054	0.0013	0.0419	0.0332	1.0297	1.0296	0.0084	0.0082	0.0019	0.0017	1.3203	1.2631	1.3863	1.3165			1062577.0	1217311.0	categorical-2492-both_sexes-2492	categorical-6160-both_sexes-2	0.077	0.0934	0.0217	0.0258	0.0459	0.1804	0.0343	1.3396
EUR	EUR	-0.0087	-0.0039	0.007	0.0014	0.0419	0.045	1.0297	1.0566	0.0084	0.0089	0.0019	0.0023	1.3203	1.3719	1.3863	1.4432			1062577.0	1217311.0	categorical-2492-both_sexes-2492	categorical-6160-both_sexes-3	0.077	0.1277	0.0217	0.0201	-0.2004	1.4811e-10	0.0313	-6.4073
EUR	EUR	-0.0077	-0.0106	0.006	0.0011	0.0419	0.0158	1.0297	1.0051	0.0084	0.0078	0.0019	0.0015	1.3203	1.1238	1.3863	1.1435			1062577.0	1217311.0	categorical-2492-both_sexes-2492	categorical-6160-both_sexes-4	0.077	0.0353	0.0217	0.0544	-0.2996	1.3879e-13	0.0405	-7.3975
EUR	EUR	-0.0067	-0.0116	0.0064	0.0013	0.0419	0.0206	1.0297	1.0262	0.0084	0.0074	0.0019	0.0015	1.3203	1.1843	1.3863	1.2033			1062577.0	1217311.0	categorical-2492-both_sexes-2492	categorical-6160-both_sexes-5	0.077	0.1289	0.0217	0.0364	-0.2268	1.3335e-07	0.043	-5.2742
EUR	EUR	-0.0082	-0.0528	0.0065	0.0014	0.0419	0.0292	1.0297	1.0527	0.0084	0.0095	0.0019	0.0021	1.3203	1.2597	1.3863	1.2992			1062577.0	1217311.0	categorical-2492-both_sexes-2492	categorical-6162-both_sexes-2	0.077	0.176	0.0217	0.0318	-0.2335	2.4924e-10	0.0369	-6.3275
EUR	EUR	-0.0125	-0.0559	0.0064	0.0013	0.0419	0.0252	1.0297	1.027	0.0084	0.0075	0.0019	0.0016	1.3203	1.2136	1.3863	1.2397			1062577.0	1217311.0	categorical-2492-both_sexes-2492	categorical-6162-both_sexes-4	0.077	0.1125	0.0217	0.0312	-0.3841	5.6606e-25	0.0372	-10.321
EUR	EUR	0.0186	0.0908	0.0065	0.0013	0.0419	0.0216	1.0297	1.0335	0.0084	0.0075	0.0019	0.0015	1.3203	1.1843	1.3863	1.2143			1062577.0	1217311.0	categorical-2492-both_sexes-2492	categorical-6164-both_sexes-100	0.077	0.1562	0.0217	0.035	0.6201	5.396e-64	0.0367	16.8893
EUR	EUR	-0.0183	-0.0879	0.0067	0.0015	0.0419	0.0422	1.0297	1.0439	0.0084	0.01	0.0019	0.0021	1.3203	1.3374	1.3863	1.4058			1062577.0	1217311.0	categorical-2492-both_sexes-2492	categorical-6164-both_sexes-2	0.077	0.1081	0.0217	0.0246	-0.4343	5.1159e-47	0.0302	-14.4008
EUR	EUR	-0.0123	-0.0849	0.0059	0.0012	0.0419	0.0234	1.0297	1.0274	0.0084	0.0076	0.0019	0.0014	1.3203	1.1973	1.3863	1.2247			1062577.0	1217311.0	categorical-2492-both_sexes-2492	categorical-6164-both_sexes-3	0.077	0.122	0.0217	0.0339	-0.3934	1.3309e-26	0.0369	-10.6751
EUR	EUR	-0.0095	-0.0335	0.0059	0.0012	0.0419	0.0358	1.0297	1.025	0.0084	0.0085	0.0019	0.0018	1.3203	1.2865	1.3863	1.3301			1062577.0	1217311.0	categorical-2492-both_sexes-2492	categorical-6164-both_sexes-4	0.077	0.0759	0.0217	0.0258	-0.2442	2.1408e-17	0.0288	-8.4859
EUR	EUR	-0.0102	-0.07	0.0058	0.0012	0.0419	0.03	1.0297	1.0333	0.0084	0.0078	0.0019	0.0017	1.3203	1.2431	1.3863	1.2889			1062577.0	1217311.0	categorical-2492-both_sexes-2492	categorical-6164-both_sexes-5	0.077	0.1153	0.0217	0.0271	-0.2889	3.5017e-17	0.0343	-8.4285
EUR	EUR	0.0015	-0.0137	0.0058	0.0012	0.0419	0.0229	1.0298	1.0263	0.0084	0.0077	0.0019	0.0017	1.3203	1.2005	1.3863	1.2227			1062577.0	1217311.0	categorical-2492-both_sexes-2492	categorical-6179-both_sexes-1	0.0771	0.1181	0.0217	0.0347	0.0478	0.2229	0.0392	1.2189
EUR	EUR	-0.0011	-0.0227	0.006	0.0013	0.0419	0.0264	1.0296	1.036	0.0084	0.0082	0.0019	0.002	1.3203	1.2365	1.386	1.263			1062577.0	1217311.0	categorical-2492-both_sexes-2492	categorical-6179-both_sexes-100	0.0766	0.1371	0.0218	0.0313	-0.0345	0.3624	0.0379	-0.9107
EUR	EUR	0.001	-0.0058	0.0053	0.0011	0.0419	0.0211	1.0297	1.019	0.0084	0.0076	0.0019	0.0017	1.3203	1.1747	1.3863	1.1955			1062577.0	1217311.0	categorical-2492-both_sexes-2492	categorical-6179-both_sexes-2	0.077	0.0973	0.0217	0.039	0.0331	0.37	0.037	0.8965
EUR	EUR	-0.0045	-0.0554	0.0052	0.0011	0.0419	0.0119	1.0297	1.0229	0.0084	0.0066	0.0019	0.0013	1.3203	1.1113	1.3863	1.1227			1062577.0	1217311.0	categorical-2492-both_sexes-2492	categorical-670-both_sexes-1	0.077	0.1865	0.0217	0.0541	-0.2001	4.6255e-05	0.0491	-4.0738
EUR	EUR	-0.0147	-0.0482	0.006	0.0012	0.0419	0.0286	1.0297	1.0264	0.0084	0.009	0.0019	0.0017	1.3203	1.2431	1.3863	1.2638			1062577.0	1217311.0	categorical-2492-both_sexes-2492	categorical-680-both_sexes-1	0.077	0.1001	0.0217	0.0342	-0.425	2.7581e-38	0.0329	-12.9377
EUR	EUR	0.0193	0.123	0.0062	0.0014	0.0419	0.0305	1.0297	1.0565	0.0084	0.0086	0.0019	0.0018	1.3203	1.2865	1.3863	1.314			1062577.0	1217311.0	categorical-2492-both_sexes-2492	categorical-680-both_sexes-3	0.077	0.1801	0.0217	0.0275	0.5394	6.171e-63	0.0322	16.7449
EUR	EUR	0.0153	0.0685	0.0072	0.0019	0.0419	0.1413	1.0297	1.2172	0.0084	0.0343	0.0019	0.0117	1.3203	1.7965	1.3863	2.3697			1062577.0	1217311.0	categorical-2492-both_sexes-2492	continuous-102-both_sexes-irnt	0.077	0.1586	0.0217	0.0251	0.1991	1.1053e-17	0.0233	8.5624
EUR	EUR	0.0139	0.0137	0.0067	0.0016	0.0419	0.0761	1.0297	1.0566	0.0084	0.011	0.0019	0.0033	1.3203	1.5144	1.3863	1.6414			1062577.0	1217311.0	categorical-2492-both_sexes-2492	continuous-1050-both_sexes	0.077	0.0882	0.0217	0.0172	0.2458	6.8332e-20	0.0269	9.1303
EUR	EUR	0.0257	0.1037	0.008	0.0019	0.0419	0.1091	1.0297	1.0939	0.0084	0.0138	0.0019	0.004	1.3203	1.7609	1.3863	1.9929			1062577.0	1217311.0	categorical-2492-both_sexes-2492	continuous-1070-both_sexes	0.077	0.0946	0.0217	0.0139	0.3797	9.2062e-57	0.0239	15.8766
EUR	EUR	0.0125	0.0052	0.0059	0.0015	0.0419	0.0509	1.0297	1.0764	0.0084	0.0104	0.0019	0.0025	1.3203	1.4245	1.3863	1.5112			1062577.0	1217311.0	categorical-2492-both_sexes-2492	continuous-1110-both_sexes	0.077	0.1495	0.0217	0.0204	0.2706	4.2248e-17	0.0322	8.4065
EUR	EUR	0.0149	0.0142	0.0062	0.0014	0.0419	0.0431	1.0297	1.0432	0.0084	0.0086	0.0019	0.0024	1.3203	1.3101	1.3863	1.3545			1062577.0	1217311.0	categorical-2492-both_sexes-2492	continuous-1120-both_sexes	0.077	0.1219	0.0217	0.0244	0.3498	3.9504e-32	0.0296	11.799
EUR	EUR	-0.0006	-0.0119	0.0059	0.0012	0.0419	0.0133	1.0297	1.0078	0.0084	0.0067	0.0019	0.0015	1.3203	1.0926	1.3863	1.1015			1062577.0	1217311.0	categorical-2492-both_sexes-2492	continuous-1140-both_sexes	0.077	0.0771	0.0217	0.0661	-0.027	0.5997	0.0514	-0.5248
EUR	EUR	-0.0114	-0.0195	0.0068	0.0016	0.0419	0.0717	1.0297	1.0563	0.0084	0.0102	0.0019	0.0032	1.3203	1.5035	1.3863	1.6608			1062577.0	1217311.0	categorical-2492-both_sexes-2492	continuous-1160-both_sexes	0.077	0.0851	0.0217	0.0154	-0.2071	5.1234e-13	0.0287	-7.222
EUR	EUR	-1.1853e-05	0.0386	0.0069	0.0018	0.0419	0.111	1.0297	1.1569	0.0084	0.0142	0.0019	0.0042	1.3203	1.7569	1.3863	2.0077			1062577.0	1217311.0	categorical-2492-both_sexes-2492	continuous-1180-both_sexes	0.077	0.1557	0.0217	0.0141	-0.0002	0.9946	0.0257	-0.0068
EUR	EUR	0.0082	0.0946	0.006	0.0013	0.0419	0.049	1.0297	1.0462	0.0084	0.0102	0.0019	0.0025	1.3203	1.3789	1.3863	1.4599			1062577.0	1217311.0	categorical-2492-both_sexes-2492	continuous-1220-both_sexes	0.077	0.1004	0.0217	0.0223	0.1807	9.0242e-10	0.0295	6.1258
EUR	EUR	0.0173	0.0367	0.006	0.0015	0.0419	0.0567	1.0297	1.0382	0.0084	0.0109	0.0019	0.0026	1.3203	1.421	1.3863	1.5256			1062577.0	1217311.0	categorical-2492-both_sexes-2492	continuous-1239-both_sexes	0.077	0.0727	0.0217	0.0208	0.3559	1.0694e-38	0.0274	13.0103
EUR	EUR	-0.0149	-0.0658	0.007	0.0018	0.0419	0.0879	1.0297	1.1112	0.0084	0.0127	0.0019	0.0039	1.3203	1.607	1.3863	1.8088			1062577.0	1217311.0	categorical-2492-both_sexes-2492	continuous-1249-both_sexes	0.077	0.1375	0.0217	0.0158	-0.2449	1.863e-17	0.0288	-8.502
EUR	EUR	0.0078	0.0238	0.0051	0.0011	0.0419	0.0107	1.0297	1.0155	0.0084	0.0072	0.0019	0.0015	1.3203	1.0926	1.3863	1.1006			1062577.0	1217311.0	categorical-2492-both_sexes-2492	continuous-1259-both_sexes	0.077	0.154	0.0217	0.0715	0.3679	5.0835e-12	0.0533	6.9032
EUR	EUR	0.009	0.0373	0.0055	0.0012	0.0419	0.0107	1.0297	1.0114	0.0084	0.0073	0.0019	0.0014	1.3203	1.0957	1.3863	1.0938			1062577.0	1217311.0	categorical-2492-both_sexes-2492	continuous-1269-both_sexes	0.077	0.122	0.0217	0.0774	0.4251	1.7264e-17	0.05	8.5109
EUR	EUR	0.0072	0.0042	0.0062	0.0013	0.0419	0.0389	1.0297	1.0441	0.0084	0.0081	0.0019	0.0019	1.3203	1.3101	1.3863	1.3702			1062577.0	1217311.0	categorical-2492-both_sexes-2492	continuous-1289-both_sexes	0.077	0.1191	0.0217	0.022	0.178	4.2767e-08	0.0325	5.479
EUR	EUR	-0.0055	-0.0334	0.0066	0.0015	0.0419	0.0451	1.0297	1.0314	0.0084	0.0095	0.0019	0.0024	1.3203	1.3068	1.3863	1.3904			1062577.0	1217311.0	categorical-2492-both_sexes-2492	continuous-1299-both_sexes	0.077	0.0805	0.0217	0.0243	-0.1255	0.0002	0.0342	-3.6693
EUR	EUR	-0.0089	-0.0224	0.0073	0.0016	0.0419	0.0667	1.0297	1.032	0.0084	0.0128	0.0019	0.0034	1.3203	1.4602	1.3863	1.6147			1062577.0	1217311.0	categorical-2492-both_sexes-2492	continuous-1329-both_sexes	0.077	0.052	0.0217	0.0208	-0.1675	2.6966e-08	0.0301	-5.5601
EUR	EUR	-0.0004	-0.0053	0.006	0.0012	0.0419	0.0282	1.0297	1.0216	0.0084	0.0088	0.0019	0.0018	1.3203	1.2234	1.3863	1.2654			1062577.0	1217311.0	categorical-2492-both_sexes-2492	continuous-1339-both_sexes	0.077	0.0816	0.0217	0.0333	-0.0122	0.7351	0.036	-0.3383
EUR	EUR	0.005	0.031	0.0059	0.0015	0.0419	0.0453	1.0297	1.0515	0.0084	0.0118	0.0019	0.0029	1.3203	1.365	1.3863	1.4514			1062577.0	1217311.0	categorical-2492-both_sexes-2492	continuous-1349-both_sexes	0.077	0.1141	0.0217	0.0261	0.1138	0.0008	0.0339	3.3578
EUR	EUR	0.0488	0.5046	0.0076	0.0018	0.0419	0.0659	1.0297	1.0502	0.0084	0.0105	0.0019	0.0024	1.3203	1.5035	1.3863	1.6102			1062577.0	1217311.0	categorical-2492-both_sexes-2492	continuous-135-both_sexes	0.077	0.0822	0.0217	0.0173	0.9284	0.0	0.0133	69.8244
EUR	EUR	0.027	0.1526	0.007	0.0015	0.0419	0.0397	1.0297	1.0661	0.0084	0.0091	0.0019	0.002	1.3203	1.3512	1.3863	1.4063			1062577.0	1217311.0	categorical-2492-both_sexes-2492	continuous-136-both_sexes	0.077	0.1626	0.0217	0.0225	0.6627	1.3828e-113	0.0293	22.6504
EUR	EUR	0.0488	0.6029	0.0078	0.0019	0.0419	0.0677	1.0297	1.0573	0.0084	0.01	0.0019	0.0025	1.3203	1.5071	1.3863	1.6352			1062577.0	1217311.0	categorical-2492-both_sexes-2492	continuous-137-both_sexes	0.077	0.0902	0.0217	0.0158	0.9171	0.0	0.011	83.6358
EUR	EUR	-0.0179	-0.053	0.0073	0.0015	0.0419	0.0627	1.0297	1.0841	0.0084	0.0122	0.0019	0.0031	1.3203	1.4998	1.3863	1.621			1062577.0	1217311.0	categorical-2492-both_sexes-2492	continuous-1408-both_sexes	0.077	0.1354	0.0217	0.0197	-0.3501	7.228e-36	0.028	-12.5026
EUR	EUR	-0.0051	0.0199	0.0064	0.0014	0.0419	0.0506	1.0297	1.0416	0.0084	0.0099	0.0019	0.0025	1.3203	1.3894	1.3863	1.4646			1062577.0	1217311.0	categorical-2492-both_sexes-2492	continuous-1438-both_sexes-irnt	0.077	0.0896	0.0217	0.0214	-0.1101	0.0002	0.03	-3.6658
EUR	EUR	-0.0136	-0.0012	0.0065	0.0015	0.0419	0.061	1.0297	1.0489	0.0084	0.0116	0.0019	0.0027	1.3203	1.4316	1.3863	1.5393			1062577.0	1217311.0	categorical-2492-both_sexes-2492	continuous-1458-both_sexes	0.077	0.0907	0.0217	0.0214	-0.2694	2.6535e-22	0.0277	-9.713
EUR	EUR	0.0118	0.0528	0.0067	0.0017	0.0419	0.0865	1.0297	1.0338	0.0084	0.0136	0.0019	0.0043	1.3203	1.5622	1.3863	1.7755			1062577.0	1217311.0	categorical-2492-both_sexes-2492	continuous-1478-both_sexes	0.077	0.0436	0.0217	0.0176	0.1957	1.0067e-12	0.0274	7.1296
EUR	EUR	0.0037	0.0182	0.0068	0.0015	0.0419	0.0564	1.0297	1.0612	0.0084	0.0115	0.0019	0.0034	1.3203	1.4175	1.3863	1.5364			1062577.0	1217311.0	categorical-2492-both_sexes-2492	continuous-1488-both_sexes-irnt	0.077	0.1142	0.0217	0.0214	0.0757	0.0159	0.0314	2.4108
EUR	EUR	-0.0025	-0.0282	0.0063	0.0014	0.0419	0.0495	1.0297	1.0409	0.0084	0.011	0.0019	0.0037	1.3203	1.3443	1.3863	1.4355			1062577.0	1217311.0	categorical-2492-both_sexes-2492	continuous-1498-both_sexes	0.077	0.0939	0.0217	0.0253	-0.0547	0.0766	0.0309	-1.7707
EUR	EUR	0.0041	0.0009	0.0063	0.0014	0.0419	0.0786	1.0297	1.0549	0.0084	0.0112	0.0019	0.0034	1.3203	1.5548	1.3863	1.7291			1062577.0	1217311.0	categorical-2492-both_sexes-2492	continuous-1518-both_sexes	0.077	0.0754	0.0217	0.0154	0.0711	0.005	0.0254	2.8043
EUR	EUR	0.003	0.0185	0.0065	0.0015	0.0419	0.0623	1.0297	1.0481	0.0084	0.01	0.0019	0.0031	1.3203	1.4423	1.3863	1.5326			1062577.0	1217311.0	categorical-2492-both_sexes-2492	continuous-1528-both_sexes	0.077	0.0902	0.0217	0.0188	0.0593	0.0467	0.0298	1.9891
EUR	EUR	0.0157	0.0495	0.0064	0.0014	0.0419	0.0434	1.0297	1.0302	0.0084	0.0091	0.0019	0.0022	1.3203	1.3306	1.3863	1.3954			1062577.0	1217311.0	categorical-2492-both_sexes-2492	continuous-1548-both_sexes	0.077	0.0764	0.0217	0.023	0.3673	5.4895e-32	0.0312	11.7713
EUR	EUR	0.0191	0.132	0.0068	0.0017	0.0419	0.0779	1.0297	1.1443	0.0084	0.012	0.0019	0.0035	1.3203	1.6524	1.3863	1.8066			1062577.0	1217311.0	categorical-2492-both_sexes-2492	continuous-1558-both_sexes	0.077	0.1789	0.0217	0.0149	0.3335	6.3111e-39	0.0256	13.0505
EUR	EUR	-0.0001	-0.0061	0.0077	0.002	0.0419	0.2359	1.0297	1.3996	0.0084	0.0413	0.0019	0.0121	1.3203	2.2071	1.3863	3.4138			1062577.0	1217311.0	categorical-2492-both_sexes-2492	continuous-1697-both_sexes	0.077	0.1655	0.0217	0.0171	-0.0014	0.9439	0.0197	-0.0704
EUR	EUR	-0.0004	-0.0066	0.0077	0.0016	0.0419	0.1163	1.0297	1.2187	0.0084	0.0986	0.0019	0.0285	1.3203	1.5108	1.3862	2.28			1062577.0	1217311.0	categorical-2492-both_sexes-2492	continuous-1717-both_sexes	0.077	0.1709	0.0217	0.077	-0.0064	0.7843	0.0234	-0.2737
EUR	EUR	0.0031	0.0285	0.0063	0.0015	0.0419	0.0692	1.0297	1.0784	0.0084	0.0152	0.0019	0.0033	1.3203	1.4817	1.3863	1.6257			1062577.0	1217311.0	categorical-2492-both_sexes-2492	continuous-1757-both_sexes	0.077	0.1252	0.0217	0.0243	0.0569	0.0382	0.0275	2.0732
EUR	EUR	-0.0252	-0.0381	0.0058	0.0019	0.0419	0.0604	1.0297	1.0663	0.0084	0.009	0.0019	0.0044	1.3203	1.2531	1.3863	1.2671			1062577.0	1217311.0	categorical-2492-both_sexes-2492	continuous-1845-both_sexes-irnt	0.077	0.2483	0.0217	0.0338	-0.5007	2.272e-47	0.0346	-14.4568
EUR	EUR	0.0152	0.0885	0.0063	0.0014	0.0419	0.0329	1.0297	1.0638	0.0084	0.008	0.0019	0.0018	1.3203	1.3068	1.3863	1.3417			1062577.0	1217311.0	categorical-2492-both_sexes-2492	continuous-189-both_sexes-irnt	0.077	0.1868	0.0217	0.0233	0.4095	5.3742e-39	0.0313	13.0628
EUR	EUR	0.0014	0.0654	0.0056	0.0015	0.0419	0.0255	1.0297	1.0119	0.0084	0.0078	0.0019	0.0022	1.3203	1.1555	1.3863	1.1738			1062577.0	1217311.0	categorical-2492-both_sexes-2492	continuous-20009-both_sexes-irnt	0.077	0.0682	0.0217	0.0451	0.042	0.3722	0.0471	0.8923
EUR	EUR																				0.0	categorical-2492-both_sexes-2492	continuous-20015-both_sexes-irnt
EUR	EUR	-0.0238	-0.0426	0.0069	0.0027	0.0419	0.2152	1.0297	1.1164	0.0084	0.012	0.0019	0.0099	1.3203	1.5696	1.3863	1.7183			1062577.0	1217311.0	categorical-2492-both_sexes-2492	continuous-20016-both_sexes-irnt	0.077	0.1621	0.0217	0.0167	-0.2508	3.139e-20	0.0272	-9.2141
EUR	EUR	0.0055	0.0169	0.0056	0.0019	0.0419	0.0184	1.0297	1.0318	0.0084	0.0073	0.0019	0.0036	1.3203	1.0802	1.3863	1.0808			1062577.0	1217311.0	categorical-2492-both_sexes-2492	continuous-20021-both_sexes-irnt	0.077	0.393	0.0217	0.0903	0.1974	0.0049	0.0702	2.8128
EUR	EUR	-0.0019	0.0594	0.0071	0.0015	0.0419	0.0771	1.0297	1.1053	0.0084	0.0112	0.0019	0.0029	1.3203	1.592	1.3863	1.7601			1062577.0	1217311.0	categorical-2492-both_sexes-2492	continuous-20023-both_sexes-irnt	0.077	0.1386	0.0217	0.0148	-0.0335	0.2018	0.0263	-1.2764
EUR	EUR	0.0266	0.145	0.0073	0.0019	0.0419	0.1044	1.0297	1.0954	0.0084	0.0154	0.0019	0.0056	1.3203	1.6183	1.3863	1.8508			1062577.0	1217311.0	categorical-2492-both_sexes-2492	continuous-20127-both_sexes-irnt	0.077	0.1121	0.0217	0.0181	0.4017	6.3247e-47	0.0279	14.3861
EUR	EUR	-0.0176	-0.0201	0.0068	0.003	0.0419	0.446	1.0297	1.1437	0.0084	0.0262	0.0019	0.0246	1.3203	1.7452	1.3863	2.4289			1062577.0	1217311.0	categorical-2492-both_sexes-2492	continuous-20153-both_sexes-irnt	0.077	0.1006	0.0217	0.0183	-0.1288	2.8194e-09	0.0217	-5.9418
EUR	EUR	0.0231	0.0544	0.0056	0.0022	0.0419	0.0543	1.0297	1.0076	0.0084	0.007	0.0019	0.0043	1.3203	1.1428	1.3862	1.1562			1062577.0	1217311.0	categorical-2492-both_sexes-2492	continuous-20498-both_sexes	0.077	0.0484	0.0219	0.0447	0.484	1.6154e-29	0.0429	11.2817
EUR	EUR	0.022	0.1398	0.0064	0.0015	0.0419	0.0438	1.0297	1.0248	0.0084	0.0092	0.0019	0.0025	1.3203	1.3238	1.3863	1.3847			1062577.0	1217311.0	categorical-2492-both_sexes-2492	continuous-2050-both_sexes	0.077	0.0646	0.0217	0.024	0.5131	2.1794e-65	0.03	17.0776
EUR	EUR	0.0147	0.0513	0.006	0.002	0.0419	0.0431	1.0297	1.0289	0.0084	0.0077	0.0019	0.0047	1.3203	1.1396	1.3863	1.1513			1062577.0	1217311.0	categorical-2492-both_sexes-2492	continuous-20506-both_sexes	0.077	0.1908	0.0217	0.0509	0.3471	1.5321e-13	0.047	7.3843
EUR	EUR	0.0187	0.0494	0.0058	0.002	0.0419	0.0433	1.0297	1.0215	0.0084	0.0071	0.0019	0.0043	1.3203	1.1333	1.3863	1.1411			1062577.0	1217311.0	categorical-2492-both_sexes-2492	continuous-20512-both_sexes	0.077	0.1527	0.0217	0.0504	0.438	1.547e-20	0.0471	9.2897
EUR	EUR	0.029	0.1087	0.0062	0.0023	0.0419	0.0582	1.0297	1.03	0.0084	0.0078	0.0019	0.005	1.3203	1.1779	1.3863	1.1948			1062577.0	1217311.0	categorical-2492-both_sexes-2492	continuous-20519-both_sexes	0.077	0.1539	0.0217	0.0403	0.5874	1.4755e-56	0.0371	15.847
EUR	EUR	0.0219	0.1244	0.0064	0.0015	0.0419	0.0438	1.0297	1.033	0.0084	0.0096	0.0019	0.0025	1.3203	1.3306	1.3863	1.3954			1062577.0	1217311.0	categorical-2492-both_sexes-2492	continuous-2070-both_sexes	0.077	0.0834	0.0217	0.0242	0.5112	2.7758e-65	0.03	17.0635
EUR	EUR	0.0442	0.1685	0.0092	0.0025	0.0419	0.2391	1.0297	1.3	0.0084	0.0244	0.0019	0.0082	1.3203	2.5357	1.3863	3.3572			1062577.0	1217311.0	categorical-2492-both_sexes-2492	continuous-21001-both_sexes-irnt	0.077	0.1272	0.0217	0.0103	0.4419	3.1592e-97	0.0211	20.9252
EUR	EUR	0.0359	0.1408	0.0091	0.0026	0.0419	0.266	1.0297	1.3674	0.0084	0.03	0.0019	0.0095	1.3203	2.6503	1.3863	3.6128			1062577.0	1217311.0	categorical-2492-both_sexes-2492	continuous-21002-both_sexes-irnt	0.077	0.1406	0.0217	0.0115	0.3401	2.1723e-53	0.0221	15.3817
EUR	EUR	-0.0322	-0.0584	0.008	0.0019	0.0419	0.1474	1.0297	1.1911	0.0084	0.0167	0.0019	0.0056	1.3203	1.9548	1.3863	2.3258			1062577.0	1217311.0	categorical-2492-both_sexes-2492	continuous-2139-both_sexes-irnt	0.077	0.1441	0.0217	0.0126	-0.4093	2.2273e-82	0.0213	-19.2264
EUR	EUR	0.0484	0.3473	0.0081	0.0019	0.0419	0.1005	1.0297	1.0799	0.0084	0.0117	0.0019	0.0033	1.3203	1.7374	1.3863	1.9338			1062577.0	1217311.0	categorical-2492-both_sexes-2492	continuous-2178-both_sexes	0.077	0.0855	0.0217	0.0125	0.7454	0.0	0.0159	46.8993
EUR	EUR	-0.004	-0.045	0.0064	0.0015	0.0419	0.0689	1.0297	1.081	0.0084	0.0119	0.0019	0.0035	1.3203	1.4387	1.3863	1.5882			1062577.0	1217311.0	categorical-2492-both_sexes-2492	continuous-2217-both_sexes-irnt	0.077	0.1376	0.0217	0.0203	-0.0752	0.0055	0.0271	-2.7789
EUR	EUR	0.011	0.054	0.0054	0.0014	0.0419	0.0752	1.0297	1.0636	0.0084	0.0105	0.0019	0.003	1.3203	1.5808	1.3863	1.697			1062577.0	1217311.0	categorical-2492-both_sexes-2492	continuous-2237-both_sexes	0.077	0.0913	0.0217	0.015	0.1963	1.1327e-16	0.0237	8.29
EUR	EUR	0.0017	-0.0045	0.0067	0.0015	0.0419	0.0601	1.0297	1.0463	0.0084	0.016	0.0019	0.0055	1.3203	1.4175	1.3863	1.562			1062577.0	1217311.0	categorical-2492-both_sexes-2492	continuous-2267-both_sexes	0.077	0.0824	0.0217	0.0285	0.034	0.2695	0.0308	1.1041
EUR	EUR	0.0099	0.0156	0.0054	0.0012	0.0419	0.0223	1.0297	1.0177	0.0084	0.0086	0.0019	0.0018	1.3203	1.1811	1.3863	1.1995			1062577.0	1217311.0	categorical-2492-both_sexes-2492	continuous-2277-both_sexes	0.077	0.0889	0.0217	0.043	0.3224	2.6369e-16	0.0394	8.1889
EUR	EUR	0.0199	0.1131	0.0061	0.0014	0.0419	0.0328	1.0297	1.0241	0.0084	0.0087	0.0019	0.0018	1.3203	1.2697	1.3863	1.3012			1062577.0	1217311.0	categorical-2492-both_sexes-2492	continuous-2296-both_sexes	0.077	0.08	0.0217	0.029	0.5378	3.4541e-62	0.0323	16.6421
EUR	EUR	0.0356	0.1384	0.0091	0.0026	0.0419	0.2623	1.0297	1.3402	0.0084	0.0292	0.0019	0.0093	1.3203	2.5831	1.3863	3.5238			1062577.0	1217311.0	categorical-2492-both_sexes-2492	continuous-23098-both_sexes-irnt	0.077	0.1348	0.0217	0.0116	0.3399	2.1586e-52	0.0223	15.2323
EUR	EUR	0.046	0.1708	0.0086	0.0023	0.0419	0.2343	1.0297	1.1556	0.0084	0.0223	0.0019	0.0071	1.3203	2.4421	1.3863	3.1063			1062577.0	1217311.0	categorical-2492-both_sexes-2492	continuous-23099-both_sexes-irnt	0.077	0.0739	0.0217	0.0106	0.4639	2.3177e-120	0.0199	23.3278
EUR	EUR	0.0427	0.173	0.0089	0.0025	0.0419	0.2422	1.0297	1.3525	0.0084	0.0248	0.0019	0.008	1.3203	2.5736	1.3863	3.3612			1062577.0	1217311.0	categorical-2492-both_sexes-2492	continuous-23100-both_sexes-irnt	0.077	0.1493	0.0217	0.0105	0.4239	1.6157e-91	0.0209	20.2888
EUR	EUR	0.0185	0.0556	0.0095	0.0026	0.0419	0.3042	1.0297	1.4914	0.0084	0.045	0.0019	0.013	1.3203	2.7379	1.3863	4.0632			1062577.0	1217311.0	categorical-2492-both_sexes-2492	continuous-23101-both_sexes-irnt	0.077	0.1604	0.0217	0.0147	0.1634	2.0656e-12	0.0232	7.03
EUR	EUR	0.0184	0.0559	0.0094	0.0026	0.0419	0.2998	1.0297	1.4693	0.0084	0.0442	0.0019	0.0128	1.3203	2.6988	1.3863	4.0042			1062577.0	1217311.0	categorical-2492-both_sexes-2492	continuous-23102-both_sexes-irnt	0.077	0.1562	0.0217	0.0147	0.164	1.8564e-12	0.0233	7.0449
EUR	EUR	0.0446	0.1687	0.0093	0.0025	0.0419	0.2438	1.0297	1.3189	0.0084	0.0246	0.0019	0.0083	1.3203	2.5546	1.3863	3.3898			1062577.0	1217311.0	categorical-2492-both_sexes-2492	continuous-23104-both_sexes-irnt	0.077	0.1334	0.0217	0.0103	0.4415	1.0821e-95	0.0213	20.756
EUR	EUR	0.0238	0.0797	0.0094	0.0026	0.0419	0.2959	1.0297	1.4448	0.0084	0.0409	0.0019	0.012	1.3203	2.7085	1.3863	3.936			1062577.0	1217311.0	categorical-2492-both_sexes-2492	continuous-23105-both_sexes-irnt	0.077	0.1515	0.0217	0.0139	0.2137	4.9767e-20	0.0233	9.1645
EUR	EUR	-0.0198	-0.0542	0.0092	0.0025	0.0419	0.2555	1.0298	1.362	0.0084	0.0311	0.0019	0.0091	1.3203	2.5593	1.3863	3.5835			1062577.0	1217311.0	categorical-2492-both_sexes-2492	continuous-23106-both_sexes-irnt	0.077	0.1401	0.0216	0.012	-0.1918	6.397e-16	0.0237	-8.0815
EUR	EUR	-0.0156	-0.057	0.0087	0.0023	0.0419	0.2356	1.0297	1.3279	0.0084	0.0307	0.0019	0.0088	1.3203	2.4329	1.3863	3.3729			1062577.0	1217311.0	categorical-2492-both_sexes-2492	continuous-23107-both_sexes-irnt	0.077	0.1382	0.0217	0.0129	-0.1568	1.5551e-11	0.0233	-6.7427
EUR	EUR	-0.0162	-0.0578	0.009	0.0024	0.0419	0.2417	1.0297	1.3467	0.0084	0.0308	0.0019	0.009	1.3203	2.498	1.3863	3.4432			1062577.0	1217311.0	categorical-2492-both_sexes-2492	continuous-23108-both_sexes-irnt	0.077	0.1419	0.0217	0.0126	-0.1612	4.2894e-12	0.0233	-6.9273
EUR	EUR	-0.0194	-0.0367	0.009	0.0025	0.0419	0.2385	1.0297	1.394	0.0084	0.0307	0.0019	0.0085	1.3203	2.5309	1.3863	3.4549			1062577.0	1217311.0	categorical-2492-both_sexes-2492	continuous-23109-both_sexes-irnt	0.077	0.1605	0.0217	0.0125	-0.1942	2.3764e-15	0.0245	-7.9199
EUR	EUR	-0.0194	-0.0413	0.0088	0.0025	0.0419	0.2262	1.0297	1.3449	0.0084	0.0288	0.0019	0.0081	1.3203	2.4236	1.3863	3.288			1062577.0	1217311.0	categorical-2492-both_sexes-2492	continuous-23110-both_sexes-irnt	0.077	0.1508	0.0217	0.0126	-0.1995	9.1516e-16	0.0248	-8.0377
EUR	EUR	0.047	0.1676	0.0087	0.0024	0.0419	0.2257	1.0297	1.1567	0.0084	0.0205	0.0019	0.0065	1.3203	2.4098	1.3863	3.0432			1062577.0	1217311.0	categorical-2492-both_sexes-2492	continuous-23111-both_sexes-irnt	0.077	0.0767	0.0217	0.01	0.4832	2.4483e-123	0.0205	23.6192
EUR	EUR	0.0457	0.1636	0.0088	0.0025	0.0419	0.2403	1.0297	1.1445	0.0084	0.0213	0.0019	0.0073	1.3203	2.4282	1.3863	3.1358			1062577.0	1217311.0	categorical-2492-both_sexes-2492	continuous-23112-both_sexes-irnt	0.077	0.0676	0.0217	0.01	0.4554	5.2515e-105	0.0209	21.7626
EUR	EUR	0.0208	0.0789	0.0091	0.0025	0.0419	0.2811	1.0297	1.4298	0.0084	0.0396	0.0019	0.0114	1.3203	2.6648	1.3863	3.8026			1062577.0	1217311.0	categorical-2492-both_sexes-2492	continuous-23113-both_sexes-irnt	0.077	0.1534	0.0217	0.0141	0.1913	5.839e-17	0.0229	8.3684
EUR	EUR	0.0208	0.079	0.0091	0.0025	0.0419	0.2835	1.0297	1.4448	0.0084	0.04	0.0019	0.0115	1.3203	2.689	1.3863	3.8373			1062577.0	1217311.0	categorical-2492-both_sexes-2492	continuous-23114-both_sexes-irnt	0.077	0.1568	0.0217	0.0141	0.1909	5.3342e-17	0.0228	8.3791
EUR	EUR	0.0467	0.1676	0.0088	0.0024	0.0419	0.226	1.0297	1.1568	0.0084	0.0209	0.0019	0.0065	1.3203	2.419	1.3863	3.0441			1062577.0	1217311.0	categorical-2492-both_sexes-2492	continuous-23115-both_sexes-irnt	0.077	0.0767	0.0217	0.0102	0.4802	2.7e-120	0.0206	23.3212
EUR	EUR	0.0455	0.1626	0.0088	0.0025	0.0419	0.2419	1.0297	1.1437	0.0084	0.0217	0.0019	0.0074	1.3203	2.4421	1.3863	3.1491			1062577.0	1217311.0	categorical-2492-both_sexes-2492	continuous-23116-both_sexes-irnt	0.077	0.0669	0.0217	0.0101	0.452	4.0868e-102	0.0211	21.4552
EUR	EUR	0.0237	0.0879	0.0092	0.0026	0.0419	0.2868	1.0297	1.4535	0.0084	0.0388	0.0019	0.0113	1.3203	2.7379	1.3863	3.8675			1062577.0	1217311.0	categorical-2492-both_sexes-2492	continuous-23117-both_sexes-irnt	0.077	0.1581	0.0217	0.0135	0.2163	1.6113e-21	0.0227	9.5275
EUR	EUR	0.0234	0.0867	0.0091	0.0025	0.0419	0.2792	1.0297	1.4136	0.0084	0.0378	0.0019	0.011	1.3203	2.6599	1.3863	3.7626			1062577.0	1217311.0	categorical-2492-both_sexes-2492	continuous-23118-both_sexes-irnt	0.077	0.1497	0.0217	0.0137	0.2165	1.6817e-21	0.0227	9.523
EUR	EUR	0.0446	0.1696	0.0089	0.0024	0.0419	0.2285	1.0297	1.1439	0.0084	0.0227	0.0019	0.0071	1.3203	2.3868	1.3863	3.052			1062577.0	1217311.0	categorical-2492-both_sexes-2492	continuous-23119-both_sexes-irnt	0.077	0.0701	0.0217	0.0111	0.4555	2.9317e-113	0.0201	22.6173
EUR	EUR	0.0414	0.1634	0.0088	0.0024	0.0419	0.2229	1.0297	1.2669	0.0084	0.0231	0.0019	0.0076	1.3203	2.3914	1.3863	3.1297			1062577.0	1217311.0	categorical-2492-both_sexes-2492	continuous-23120-both_sexes-irnt	0.077	0.1253	0.0217	0.0109	0.428	1.4763e-90	0.0212	20.1797
EUR	EUR	0.0203	0.0565	0.0094	0.0026	0.0419	0.2687	1.0297	1.4095	0.0084	0.0386	0.0019	0.0111	1.3203	2.5736	1.3863	3.6754			1062577.0	1217311.0	categorical-2492-both_sexes-2492	continuous-23121-both_sexes-irnt	0.077	0.1531	0.0217	0.0144	0.1911	2.311e-15	0.0241	7.9234
EUR	EUR	0.0205	0.0571	0.0092	0.0026	0.0419	0.2709	1.0297	1.426	0.0084	0.0393	0.0019	0.0113	1.3203	2.5926	1.3863	3.7136			1062577.0	1217311.0	categorical-2492-both_sexes-2492	continuous-23122-both_sexes-irnt	0.077	0.157	0.0217	0.0145	0.1926	1.2559e-15	0.0241	7.9988
EUR	EUR	0.0446	0.1698	0.0087	0.0024	0.0419	0.2305	1.0297	1.1413	0.0084	0.0226	0.0019	0.0071	1.3203	2.3868	1.3863	3.0677			1062577.0	1217311.0	categorical-2492-both_sexes-2492	continuous-23123-both_sexes-irnt	0.077	0.0683	0.0217	0.0109	0.4536	1.4321e-113	0.02	22.6488
EUR	EUR	0.0418	0.1635	0.009	0.0025	0.0419	0.228	1.0297	1.2958	0.0084	0.0235	0.0019	0.0078	1.3203	2.4421	1.3863	3.2015			1062577.0	1217311.0	categorical-2492-both_sexes-2492	continuous-23124-both_sexes-irnt	0.077	0.1344	0.0217	0.0107	0.4275	1.0559e-87	0.0215	19.8521
EUR	EUR	0.0224	0.0673	0.0093	0.0026	0.0419	0.2665	1.0297	1.4106	0.0084	0.037	0.0019	0.011	1.3203	2.5783	1.3863	3.6537			1062577.0	1217311.0	categorical-2492-both_sexes-2492	continuous-23125-both_sexes-irnt	0.077	0.1547	0.0217	0.0139	0.2121	1.1593e-18	0.024	8.8186
EUR	EUR	0.0226	0.0668	0.0093	0.0026	0.0419	0.2673	1.0297	1.4147	0.0084	0.0374	0.0019	0.011	1.3203	2.5783	1.3863	3.6686			1062577.0	1217311.0	categorical-2492-both_sexes-2492	continuous-23126-both_sexes-irnt	0.077	0.1554	0.0217	0.014	0.2134	9.4206e-19	0.0241	8.8418
EUR	EUR	0.0399	0.1648	0.0082	0.0022	0.0419	0.2093	1.0297	1.2897	0.0084	0.0232	0.0019	0.0071	1.3203	2.3777	1.3863	3.0342			1062577.0	1217311.0	categorical-2492-both_sexes-2492	continuous-23127-both_sexes-irnt	0.077	0.1424	0.0217	0.0114	0.4259	7.2675e-98	0.0203	20.9951
EUR	EUR	0.0131	0.0289	0.0095	0.0026	0.0419	0.2938	1.0297	1.4944	0.0084	0.0469	0.0019	0.0135	1.3203	2.6551	1.3863	3.9846			1062577.0	1217311.0	categorical-2492-both_sexes-2492	continuous-23129-both_sexes-irnt	0.077	0.1656	0.0217	0.0157	0.1179	4.6686e-07	0.0234	5.0395
EUR	EUR	0.013	0.0294	0.0096	0.0026	0.0419	0.2933	1.0297	1.4949	0.0084	0.0468	0.0019	0.0135	1.3203	2.6599	1.3863	3.9802			1062577.0	1217311.0	categorical-2492-both_sexes-2492	continuous-23130-both_sexes-irnt	0.077	0.1661	0.0217	0.0157	0.1174	5.6234e-07	0.0235	5.0037
EUR	EUR	-0.0317	-0.0186	0.0057	0.0027	0.0419	0.0855	1.0297	1.0637	0.0084	0.0075	0.0019	0.0068	1.3203	1.2201	1.3863	1.2261			1062577.0	1217311.0	categorical-2492-both_sexes-2492	continuous-2946-both_sexes-irnt	0.077	0.2817	0.0217	0.0334	-0.5301	1.1678e-40	0.0397	-13.3511
EUR	EUR	0.0244	0.1084	0.0086	0.0024	0.0419	0.1765	1.0298	1.2152	0.0083	0.0344	0.0019	0.0101	1.3203	1.8972	1.3861	2.7292			1062577.0	1217311.0	categorical-2492-both_sexes-2492	continuous-30000-both_sexes-irnt	0.0772	0.1244	0.0215	0.0199	0.2838	1.2937e-32	0.0239	11.8926
EUR	EUR	0.0062	-0.027	0.0082	0.0021	0.0419	0.1841	1.0298	1.5448	0.0084	0.0627	0.0019	0.0148	1.3203	1.9798	1.3862	3.1457			1062577.0	1217311.0	categorical-2492-both_sexes-2492	continuous-30010-both_sexes-irnt	0.0771	0.2539	0.0216	0.0292	0.071	0.003	0.0239	2.9725
EUR	EUR	0.0064	-0.044	0.0087	0.0022	0.0419	0.1266	1.0297	1.4251	0.0084	0.0574	0.0019	0.011	1.3203	1.7688	1.3863	2.5246			1062577.0	1217311.0	categorical-2492-both_sexes-2492	continuous-30020-both_sexes-irnt	0.077	0.2788	0.0216	0.0376	0.0882	0.0022	0.0288	3.0653
EUR	EUR	0.0058	-0.0305	0.0086	0.0021	0.0419	0.1221	1.0297	1.4219	0.0084	0.0582	0.0019	0.0113	1.3203	1.7609	1.3863	2.482			1062577.0	1217311.0	categorical-2492-both_sexes-2492	continuous-30030-both_sexes-irnt	0.077	0.2847	0.0217	0.0393	0.081	0.005	0.0289	2.8082
EUR	EUR	-0.0018	3.8959e-05	0.0078	0.002	0.0419	0.2048	1.0298	1.5667	0.0083	0.0989	0.0019	0.021	1.3203	1.8606	1.3862	3.3776			1062577.0	1217311.0	categorical-2492-both_sexes-2492	continuous-30040-both_sexes-irnt	0.077	0.2383	0.0216	0.0416	-0.0196	0.3725	0.022	-0.8918
EUR	EUR	-0.0004	-0.0185	0.0078	0.0021	0.0419	0.1983	1.0298	1.5222	0.0083	0.1015	0.0019	0.0215	1.3203	1.7885	1.3862	3.2673			1062577.0	1217311.0	categorical-2492-both_sexes-2492	continuous-30050-both_sexes-irnt	0.077	0.2303	0.0216	0.0448	-0.0048	0.8328	0.0227	-0.2111
EUR	EUR	0.0014	-0.0357	0.0063	0.0014	0.0419	0.0462	1.0297	1.1117	0.0084	0.0231	0.0019	0.0059	1.3203	1.2631	1.3863	1.4947			1062577.0	1217311.0	categorical-2492-both_sexes-2492	continuous-30060-both_sexes-irnt	0.077	0.2258	0.0217	0.0467	0.0325	0.3214	0.0327	0.9915
EUR	EUR	0.0088	0.0765	0.0081	0.002	0.0419	0.1778	1.0297	1.3377	0.0084	0.0629	0.0019	0.018	1.3203	1.6562	1.3862	2.9202			1062577.0	1217311.0	categorical-2492-both_sexes-2492	continuous-30070-both_sexes-irnt	0.077	0.1759	0.0216	0.0328	0.1015	9.4361e-06	0.0229	4.4297
EUR	EUR	0.0045	0.054	0.0093	0.0022	0.0419	0.2433	1.0297	1.6186	0.0084	0.0554	0.0019	0.0184	1.3203	2.0598	1.3862	3.6872			1062577.0	1217311.0	categorical-2492-both_sexes-2492	continuous-30080-both_sexes-irnt	0.077	0.2302	0.0216	0.0206	0.0442	0.0436	0.0219	2.018
EUR	EUR	0.0073	0.0482	0.0092	0.0022	0.0419	0.1979	1.0298	1.5598	0.0084	0.0488	0.0019	0.0148	1.3203	1.9548	1.3862	3.1983			1062577.0	1217311.0	categorical-2492-both_sexes-2492	continuous-30090-both_sexes-irnt	0.0771	0.2547	0.0216	0.0222	0.0803	0.0012	0.0247	3.2484
EUR	EUR	0.0038	-0.0257	0.0092	0.0023	0.0418	0.2846	1.0298	1.8927	0.0083	0.0919	0.0019	0.0303	1.3203	2.0471	1.3858	4.2794			1062577.0	1217311.0	categorical-2492-both_sexes-2492	continuous-30100-both_sexes-irnt	0.0773	0.2722	0.0216	0.028	0.035	0.0939	0.0209	1.6752
EUR	EUR	0.0018	-0.0024	0.0085	0.0021	0.0419	0.195	1.0297	1.5229	0.0083	0.0764	0.0019	0.0238	1.3203	1.7491	1.3862	3.3367			1062577.0	1217311.0	categorical-2492-both_sexes-2492	continuous-30110-both_sexes-irnt	0.077	0.2238	0.0215	0.0327	0.0198	0.401	0.0236	0.8398
EUR	EUR	0.0133	0.0185	0.0086	0.0024	0.0419	0.171	1.0297	1.3899	0.0084	0.0472	0.0019	0.0129	1.3203	1.8931	1.3863	2.8792			1062577.0	1217311.0	categorical-2492-both_sexes-2492	continuous-30120-both_sexes-irnt	0.077	0.2075	0.0217	0.0251	0.1576	3.7143e-08	0.0286	5.5039
EUR	EUR	0.0113	0.0832	0.0093	0.0023	0.0419	0.1592	1.0298	1.5898	0.0083	0.0859	0.0019	0.0176	1.3203	1.7885	1.3863	2.922			1062577.0	1217311.0	categorical-2492-both_sexes-2492	continuous-30130-both_sexes-irnt	0.077	0.3068	0.0216	0.0447	0.1381	1.4095e-06	0.0286	4.8237
EUR	EUR	0.0201	0.1048	0.008	0.002	0.0419	0.1504	1.0299	1.2025	0.0083	0.0324	0.0019	0.0093	1.3203	1.7688	1.386	2.495			1062577.0	1217311.0	categorical-2492-both_sexes-2492	continuous-30140-both_sexes-irnt	0.0773	0.1354	0.0214	0.0216	0.2538	2.8271e-26	0.0239	10.6049
EUR	EUR	0.0231	0.1102	0.0105	0.0029	0.0419	0.1731	1.0296	1.3739	0.0085	0.0632	0.0019	0.0197	1.3203	1.7767	1.3862	2.9588			1062577.0	1217311.0	categorical-2492-both_sexes-2492	continuous-30150-both_sexes-irnt	0.0766	0.1909	0.0221	0.0323	0.2712	1.0495e-25	0.0259	10.4816
EUR	EUR	-0.0062	-0.0788	0.0071	0.002	0.0419	0.1379	1.0297	1.3239	0.0084	0.0365	0.0019	0.0105	1.3203	1.7218	1.3863	2.5087			1062577.0	1217311.0	categorical-2492-both_sexes-2492	continuous-30180-both_sexes-irnt	0.077	0.2147	0.0217	0.0242	-0.0811	0.0011	0.0248	-3.2652
EUR	EUR	-0.0063	0.0048	0.0088	0.0021	0.0419	0.1385	1.0297	1.5487	0.0083	0.0908	0.0019	0.0168	1.3203	1.6601	1.3863	2.7132			1062577.0	1217311.0	categorical-2492-both_sexes-2492	continuous-30190-both_sexes-irnt	0.077	0.3203	0.0216	0.053	-0.0826	0.0018	0.0265	-3.1215
EUR	EUR	0.0035	0.0474	0.0073	0.002	0.0419	0.1263	1.0297	1.3024	0.0084	0.0369	0.0019	0.0096	1.3203	1.6946	1.3863	2.4013			1062577.0	1217311.0	categorical-2492-both_sexes-2492	continuous-30200-both_sexes-irnt	0.077	0.2158	0.0217	0.0263	0.0477	0.0722	0.0265	1.7975
EUR	EUR	0.0164	0.0744	0.0105	0.0028	0.0419	0.1769	1.0298	1.3932	0.0084	0.0674	0.0019	0.021	1.3203	1.7452	1.3862	3.0218			1062577.0	1217311.0	categorical-2492-both_sexes-2492	continuous-30210-both_sexes-irnt	0.0771	0.1945	0.0216	0.0334	0.1902	1.5122e-12	0.0269	7.0734
EUR	EUR	0.0271	0.0984	0.0085	0.0022	0.0419	0.1596	1.0298	1.4037	0.0083	0.0756	0.0019	0.0163	1.3203	1.8485	1.3863	2.8546			1062577.0	1217311.0	categorical-2492-both_sexes-2492	continuous-30240-both_sexes-irnt	0.077	0.2177	0.0216	0.0408	0.3309	3.6426e-28	0.0301	11.0043
EUR	EUR	0.0276	0.09	0.0085	0.0022	0.0419	0.1629	1.0297	1.4147	0.0084	0.0735	0.0019	0.016	1.3203	1.9013	1.3863	2.8952			1062577.0	1217311.0	categorical-2492-both_sexes-2492	continuous-30250-both_sexes-irnt	0.077	0.2188	0.0217	0.0388	0.3345	8.7189e-32	0.0285	11.7322
EUR	EUR	0.0013	0.034	0.008	0.0018	0.0419	0.1644	1.0297	1.403	0.0084	0.078	0.0019	0.017	1.3203	1.6259	1.3863	2.8376			1062577.0	1217311.0	categorical-2492-both_sexes-2492	continuous-30260-both_sexes-irnt	0.077	0.2193	0.0217	0.0425	0.0151	0.4896	0.0219	0.6909
EUR	EUR	-0.005	-0.0033	0.0081	0.0019	0.0419	0.1657	1.0297	1.4617	0.0084	0.0746	0.0019	0.0158	1.3203	1.7648	1.3863	2.882			1062577.0	1217311.0	categorical-2492-both_sexes-2492	continuous-30270-both_sexes-irnt	0.077	0.2453	0.0217	0.0397	-0.0605	0.0077	0.0227	-2.6643
EUR	EUR	0.0219	0.1186	0.0073	0.0018	0.0419	0.1125	1.0297	1.2937	0.0084	0.0542	0.0019	0.011	1.3203	1.6145	1.3863	2.2799			1062577.0	1217311.0	categorical-2492-both_sexes-2492	continuous-30280-both_sexes-irnt	0.0769	0.2295	0.0216	0.0423	0.3189	2.008e-27	0.0294	10.8494
EUR	EUR	0.0295	0.1254	0.0086	0.0023	0.0419	0.1716	1.0297	1.4404	0.0083	0.0837	0.0019	0.0165	1.3203	1.9218	1.3862	3.0039			1062577.0	1217311.0	categorical-2492-both_sexes-2492	continuous-30290-both_sexes-irnt	0.0769	0.2198	0.0216	0.0417	0.3475	8.379e-34	0.0287	12.119
EUR	EUR	0.03	0.1187	0.0084	0.0022	0.0419	0.1729	1.0295	1.4452	0.0083	0.0828	0.0019	0.0164	1.3203	1.9507	1.3864	3.0209			1062577.0	1217311.0	categorical-2492-both_sexes-2492	continuous-30300-both_sexes-irnt	0.0764	0.2203	0.0214	0.041	0.3527	1.3326e-36	0.0279	12.6362
EUR	EUR	0.008	0.0341	0.007	0.0016	0.0419	0.0625	1.0297	1.069	0.0084	0.0106	0.0019	0.0029	1.3203	1.4709	1.3863	1.5845			1062577.0	1217311.0	categorical-2492-both_sexes-2492	continuous-30510-both_sexes-irnt	0.077	0.1181	0.0217	0.0181	0.1555	2.235e-07	0.03	5.1786
EUR	EUR	-0.0004	0.0006	0.0063	0.0014	0.0419	0.0433	1.0297	1.023	0.0084	0.0102	0.0019	0.0023	1.3203	1.3238	1.3863	1.3848			1062577.0	1217311.0	categorical-2492-both_sexes-2492	continuous-30520-both_sexes-irnt	0.077	0.0598	0.0217	0.0266	-0.0096	0.7657	0.0322	-0.298
EUR	EUR	0.0121	0.0131	0.0068	0.0018	0.0419	0.07	1.0297	1.0601	0.0084	0.0106	0.0019	0.0031	1.3203	1.5071	1.3863	1.6433			1062577.0	1217311.0	categorical-2492-both_sexes-2492	continuous-30530-both_sexes-irnt	0.077	0.0934	0.0217	0.0164	0.2239	7.0294e-13	0.0312	7.1789
EUR	EUR	-0.0209	-0.1245	0.007	0.0022	0.0419	0.2114	1.0297	1.1645	0.0084	0.0238	0.0019	0.0091	1.3203	2.1199	1.3863	2.8357			1062577.0	1217311.0	categorical-2492-both_sexes-2492	continuous-3062-both_sexes-irnt	0.077	0.0896	0.0217	0.0129	-0.222	7.7952e-26	0.0211	-10.5097
EUR	EUR	-0.023	-0.1356	0.0072	0.0022	0.0419	0.1917	1.0297	1.1329	0.0084	0.0196	0.0019	0.0076	1.3203	2.0344	1.3863	2.6456			1062577.0	1217311.0	categorical-2492-both_sexes-2492	continuous-3063-both_sexes-irnt	0.077	0.0808	0.0217	0.0119	-0.2566	4.361e-33	0.0214	-11.983
EUR	EUR	-0.0097	-0.0616	0.0069	0.0018	0.0419	0.1023	1.0297	1.0876	0.0084	0.0145	0.0019	0.005	1.3203	1.6334	1.3863	1.9087			1062577.0	1217311.0	categorical-2492-both_sexes-2492	continuous-3064-both_sexes-irnt	0.077	0.0964	0.0217	0.0159	-0.1482	1.3017e-08	0.0261	-5.6858
EUR	EUR	0.0214	0.0514	0.0078	0.0025	0.0419	0.2909	1.0297	1.3257	0.0084	0.0278	0.0019	0.0169	1.3203	2.0344	1.3863	2.7326			1062577.0	1217311.0	categorical-2492-both_sexes-2492	continuous-3143-both_sexes-irnt	0.077	0.188	0.0217	0.0161	0.1939	1.0057e-16	0.0234	8.3041
EUR	EUR	0.0005	-0.0069	0.0084	0.0025	0.0419	0.2631	1.0297	1.2548	0.0084	0.0458	0.0019	0.0274	1.3203	1.7024	1.3862	2.6373			1062577.0	1217311.0	categorical-2492-both_sexes-2492	continuous-3144-both_sexes-irnt	0.077	0.1556	0.0216	0.028	0.0048	0.8415	0.024	0.2
EUR	EUR	-0.0047	-0.0241	0.0083	0.0025	0.0419	0.2912	1.0298	1.3336	0.0084	0.0476	0.0019	0.0286	1.3203	1.7806	1.3862	2.8277			1062577.0	1217311.0	categorical-2492-both_sexes-2492	continuous-3147-both_sexes-irnt	0.077	0.1826	0.0216	0.026	-0.0423	0.0672	0.0231	-1.8301
EUR	EUR	-0.0048	-0.0231	0.0083	0.0025	0.0419	0.2873	1.0298	1.3066	0.0084	0.0467	0.0019	0.0282	1.3203	1.7491	1.3862	2.7783			1062577.0	1217311.0	categorical-2492-both_sexes-2492	continuous-3148-both_sexes-irnt	0.077	0.1724	0.0216	0.0263	-0.0437	0.0604	0.0233	-1.878
EUR	EUR	0.003	0.0153	0.0065	0.0013	0.0419	0.054	1.0297	1.0394	0.0084	0.0119	0.0019	0.0028	1.3203	1.4034	1.3863	1.4946			1062577.0	1217311.0	categorical-2492-both_sexes-2492	continuous-399-both_sexes-irnt	0.077	0.0797	0.0217	0.024	0.0641	0.0228	0.0281	2.2764
EUR	EUR	-0.0023	0.024	0.007	0.0015	0.0419	0.0805	1.0297	1.1051	0.0084	0.0124	0.0019	0.0034	1.3203	1.607	1.3863	1.7784			1062577.0	1217311.0	categorical-2492-both_sexes-2492	continuous-400-both_sexes-irnt	0.077	0.135	0.0217	0.016	-0.0402	0.1084	0.0251	-1.6055
EUR	EUR	0.0002	0.0588	0.0068	0.0015	0.0419	0.0802	1.0297	1.1064	0.0084	0.0123	0.0019	0.003	1.3203	1.6221	1.3863	1.7882			1062577.0	1217311.0	categorical-2492-both_sexes-2492	continuous-404-both_sexes-irnt	0.077	0.135	0.0217	0.0156	0.0039	0.8819	0.0261	0.1486
EUR	EUR	0.0202	-0.0089	0.0075	0.0019	0.0419	0.1275	1.0297	1.2136	0.0084	0.0205	0.0019	0.0057	1.3203	1.8364	1.3863	2.2821			1062577.0	1217311.0	categorical-2492-both_sexes-2492	continuous-4079-both_sexes-irnt	0.077	0.1666	0.0217	0.016	0.2762	9.8163e-30	0.0244	11.3255
EUR	EUR	0.0178	-0.0327	0.0074	0.0019	0.0419	0.1349	1.0297	1.2273	0.0084	0.0202	0.0019	0.0057	1.3203	1.8728	1.3863	2.3555			1062577.0	1217311.0	categorical-2492-both_sexes-2492	continuous-4080-both_sexes-irnt	0.077	0.1677	0.0217	0.0149	0.2364	1.7902e-22	0.0242	9.753
EUR	EUR	0.0013	-0.0026	0.0067	0.0029	0.0419	0.2706	1.0297	1.1234	0.0084	0.0302	0.0019	0.0337	1.3203	1.4387	1.3862	1.8847			1062577.0	1217311.0	categorical-2492-both_sexes-2492	continuous-4101-both_sexes-irnt	0.077	0.1395	0.0216	0.0341	0.0122	0.6564	0.0274	0.4449
EUR	EUR	-0.0033	-0.015	0.007	0.0029	0.0419	0.2859	1.0297	1.1486	0.0084	0.0281	0.0019	0.03	1.3203	1.4709	1.3862	1.9457			1062577.0	1217311.0	categorical-2492-both_sexes-2492	continuous-4104-both_sexes-irnt	0.077	0.1571	0.0216	0.0297	-0.0302	0.2455	0.026	-1.1615
EUR	EUR	-0.0033	-0.0147	0.007	0.0029	0.0419	0.2881	1.0297	1.1477	0.0084	0.0283	0.0019	0.0302	1.3203	1.4709	1.3862	1.951			1062577.0	1217311.0	categorical-2492-both_sexes-2492	continuous-4105-both_sexes-irnt	0.077	0.1553	0.0216	0.0298	-0.0301	0.2473	0.026	-1.1569
EUR	EUR	-0.0033	-0.015	0.007	0.0029	0.0419	0.2859	1.0297	1.1486	0.0084	0.0281	0.0019	0.03	1.3203	1.4709	1.3862	1.9457			1062577.0	1217311.0	categorical-2492-both_sexes-2492	continuous-4106-both_sexes-irnt	0.077	0.1571	0.0216	0.0297	-0.0302	0.2456	0.026	-1.1611
EUR	EUR	0.018	0.0438	0.0071	0.0029	0.0419	0.2877	1.0297	1.1623	0.0084	0.0154	0.0019	0.0162	1.3203	1.6145	1.3863	1.9215			1062577.0	1217311.0	categorical-2492-both_sexes-2492	continuous-4119-both_sexes-irnt	0.077	0.1762	0.0217	0.0167	0.1644	3.1919e-10	0.0261	6.2892
EUR	EUR	-0.0036	-0.0156	0.0068	0.003	0.0419	0.2918	1.0297	1.1552	0.0084	0.0294	0.0019	0.0315	1.3203	1.4781	1.3862	1.9798			1062577.0	1217311.0	categorical-2492-both_sexes-2492	continuous-4123-both_sexes-irnt	0.077	0.1584	0.0216	0.03	-0.0325	0.2223	0.0266	-1.2205
EUR	EUR	0.0302	0.1992	0.006	0.0017	0.0419	0.0386	1.0297	1.0187	0.0084	0.0083	0.0019	0.0025	1.3203	1.207	1.3863	1.2332			1062577.0	1217311.0	categorical-2492-both_sexes-2492	continuous-41235-both_sexes	0.077	0.0801	0.0217	0.0358	0.7505	6.4302e-120	0.0322	23.2841
EUR	EUR	-0.0033	-0.0157	0.0068	0.0029	0.0419	0.2881	1.0297	1.1334	0.0084	0.0291	0.0019	0.0312	1.3203	1.453	1.3862	1.9484			1062577.0	1217311.0	categorical-2492-both_sexes-2492	continuous-4124-both_sexes-irnt	0.077	0.1407	0.0216	0.0306	-0.0299	0.2637	0.0267	-1.1178
EUR	EUR	-0.0036	-0.0156	0.0068	0.003	0.0419	0.2918	1.0297	1.1552	0.0084	0.0294	0.0019	0.0315	1.3203	1.4781	1.3862	1.9798			1062577.0	1217311.0	categorical-2492-both_sexes-2492	continuous-4125-both_sexes-irnt	0.077	0.1584	0.0216	0.03	-0.0325	0.2222	0.0266	-1.2208
EUR	EUR	0.0154	0.0261	0.0059	0.0022	0.0419	0.1218	1.0297	1.0654	0.0084	0.0163	0.0019	0.013	1.3203	1.2664	1.3863	1.407			1062577.0	1217311.0	categorical-2492-both_sexes-2492	continuous-4194-both_sexes-irnt	0.077	0.1606	0.0217	0.0401	0.2152	6.293e-13	0.0299	7.194
EUR	EUR	-0.0008	-0.0125	0.0062	0.0021	0.0419	0.0464	1.0297	1.0341	0.0084	0.0081	0.0019	0.005	1.3203	1.1459	1.3863	1.1652			1062577.0	1217311.0	categorical-2492-both_sexes-2492	continuous-4195-both_sexes-irnt	0.077	0.2067	0.0217	0.0491	-0.0183	0.7038	0.0482	-0.3801
EUR	EUR	0.0042	0.0184	0.0059	0.0018	0.0419	0.0214	1.0297	1.037	0.0084	0.0073	0.0019	0.0036	1.3203	1.0926	1.3863	1.0955			1062577.0	1217311.0	categorical-2492-both_sexes-2492	continuous-4241-both_sexes-irnt	0.077	0.3874	0.0217	0.0767	0.1389	0.0201	0.0598	2.3247
EUR	EUR	-0.0153	-0.1221	0.008	0.0019	0.0419	0.1195	1.0297	1.1217	0.0084	0.0171	0.0019	0.0045	1.3203	1.8324	1.3863	2.1466			1062577.0	1217311.0	categorical-2492-both_sexes-2492	continuous-46-both_sexes-irnt	0.077	0.1061	0.0217	0.0149	-0.2163	7.2374e-18	0.0251	-8.6111
EUR	EUR	-0.0165	-0.1128	0.0076	0.0019	0.0419	0.1188	1.0297	1.1293	0.0084	0.0166	0.0019	0.0046	1.3203	1.8284	1.3863	2.1441			1062577.0	1217311.0	categorical-2492-both_sexes-2492	continuous-47-both_sexes-irnt	0.077	0.113	0.0217	0.0145	-0.2335	3.0609e-19	0.026	-8.9665
EUR	EUR	0.0444	0.1814	0.0087	0.0024	0.0419	0.2087	1.0297	1.1149	0.0084	0.0206	0.0019	0.0066	1.3203	2.2737	1.3863	2.8545			1062577.0	1217311.0	categorical-2492-both_sexes-2492	continuous-48-both_sexes-irnt	0.077	0.0619	0.0217	0.0111	0.4743	3.974e-114	0.0209	22.7053
EUR	EUR	0.0127	0.0161	0.0059	0.002	0.0419	0.0331	1.0297	1.0238	0.0084	0.0075	0.0019	0.0042	1.3203	1.1144	1.3863	1.1152			1062577.0	1217311.0	categorical-2492-both_sexes-2492	continuous-4836-both_sexes	0.077	0.2064	0.0217	0.0648	0.3401	1.3355e-09	0.0561	6.0631
EUR	EUR	0.0329	0.1277	0.0085	0.0024	0.0419	0.2173	1.0297	1.3373	0.0084	0.0258	0.0019	0.0081	1.3203	2.4421	1.3863	3.1652			1062577.0	1217311.0	categorical-2492-both_sexes-2492	continuous-49-both_sexes-irnt	0.077	0.1558	0.0217	0.0119	0.345	8.742e-53	0.0226	15.2913
EUR	EUR	-0.0146	-0.0658	0.0106	0.0029	0.0419	0.5245	1.0297	1.9723	0.0083	0.0902	0.0019	0.0269	1.3203	3.315	1.3863	6.5727			1062577.0	1217311.0	categorical-2492-both_sexes-2492	continuous-50-both_sexes-irnt	0.077	0.1745	0.0215	0.0162	-0.0987	3.9446e-07	0.0195	-5.0716
EUR	EUR	0.0048	0.0138	0.0072	0.0034	0.0419	0.314	1.0297	1.191	0.0084	0.0428	0.0019	0.0327	1.3203	1.4281	1.3863	1.7409			1062577.0	1217311.0	categorical-2492-both_sexes-2492	continuous-5096-both_sexes-irnt	0.077	0.2578	0.0217	0.0577	0.0418	0.1657	0.0302	1.386
EUR	EUR	0.0042	0.0142	0.0066	0.0034	0.0419	0.3311	1.0297	1.1743	0.0084	0.0342	0.0019	0.0313	1.3203	1.4069	1.3863	1.6758			1062577.0	1217311.0	categorical-2492-both_sexes-2492	continuous-5097-both_sexes-irnt	0.077	0.2578	0.0217	0.0506	0.0358	0.2227	0.0293	1.2194
EUR	EUR	0.0032	0.017	0.0072	0.0034	0.0419	0.3198	1.0297	1.2031	0.0085	0.0438	0.0019	0.0328	1.3203	1.4494	1.3865	1.7632			1062577.0	1217311.0	categorical-2492-both_sexes-2492	continuous-5099-both_sexes-irnt	0.0768	0.2661	0.0219	0.0574	0.0279	0.3385	0.0291	0.9572
EUR	EUR	-0.0084	-0.0382	0.0083	0.0022	0.0419	0.2492	1.0297	1.4724	0.0084	0.0485	0.0019	0.015	1.3203	2.3006	1.3863	3.6718			1062577.0	1217311.0	categorical-2492-both_sexes-2492	continuous-51-both_sexes-irnt	0.077	0.1768	0.0217	0.0181	-0.0823	0.0001	0.0213	-3.8653
EUR	EUR	0.0054	0.0179	0.0073	0.0034	0.0419	0.3007	1.0297	1.2083	0.0084	0.0432	0.0019	0.0314	1.3203	1.4281	1.3863	1.7291			1062577.0	1217311.0	categorical-2492-both_sexes-2492	continuous-5132-both_sexes-irnt	0.077	0.2856	0.0217	0.0592	0.0484	0.1097	0.0302	1.5997
EUR	EUR	0.0048	0.0184	0.0067	0.0035	0.0419	0.3219	1.0297	1.18	0.0084	0.0341	0.0019	0.0305	1.3203	1.3894	1.3863	1.6656			1062577.0	1217311.0	categorical-2492-both_sexes-2492	continuous-5134-both_sexes-irnt	0.077	0.2705	0.0217	0.0513	0.0416	0.1649	0.03	1.3889
EUR	EUR	0.0051	0.0177	0.0072	0.0034	0.0419	0.293	1.0297	1.1941	0.0084	0.0416	0.0019	0.0305	1.3203	1.4034	1.3863	1.7007			1062577.0	1217311.0	categorical-2492-both_sexes-2492	continuous-5135-both_sexes-irnt	0.077	0.277	0.0217	0.0594	0.0461	0.1361	0.031	1.4905
EUR	EUR	-0.0032	-0.0066	0.0065	0.0013	0.0419	0.0282	1.0297	1.027	0.0084	0.0087	0.0019	0.002	1.3203	1.2201	1.3863	1.2619			1062577.0	1217311.0	categorical-2492-both_sexes-2492	continuous-699-both_sexes-irnt	0.077	0.1032	0.0217	0.0332	-0.0935	0.0139	0.038	-2.459
EUR	EUR	-0.0055	-0.0478	0.0058	0.0012	0.0419	0.0116	1.0297	1.0371	0.0084	0.0071	0.0019	0.0015	1.3203	1.127	1.3863	1.135			1062577.0	1217311.0	categorical-2492-both_sexes-2492	continuous-709-both_sexes	0.077	0.275	0.0217	0.0523	-0.2489	2.9092e-06	0.0532	-4.6771
EUR	EUR	-0.0066	-0.0829	0.0058	0.0014	0.0419	0.03	1.0297	1.0583	0.0084	0.008	0.0019	0.0018	1.3203	1.2697	1.3863	1.3061			1062577.0	1217311.0	categorical-2492-both_sexes-2492	continuous-728-both_sexes	0.077	0.1906	0.0217	0.026	-0.1848	6.5422e-07	0.0372	-4.9745
EUR	EUR	-0.025	-0.1294	0.0073	0.0018	0.0419	0.0836	1.0297	1.1621	0.0084	0.0127	0.0019	0.004	1.3203	1.6259	1.3863	1.7792			1062577.0	1217311.0	categorical-2492-both_sexes-2492	continuous-738-both_sexes	0.077	0.208	0.0217	0.0163	-0.4222	4.6087e-61	0.0256	-16.4862
EUR	EUR	-0.0047	-0.0241	0.0083	0.0025	0.0419	0.2912	1.0298	1.3337	0.0084	0.0476	0.0019	0.0286	1.3203	1.7806	1.3862	2.8277			1062577.0	1217311.0	categorical-2492-both_sexes-2492	continuous-78-both_sexes-irnt	0.077	0.1826	0.0216	0.026	-0.0424	0.0672	0.0231	-1.8303
EUR	EUR	-0.004	-0.0401	0.0058	0.0013	0.0419	0.04	1.0297	1.0392	0.0084	0.0085	0.0019	0.0021	1.3203	1.3135	1.3863	1.3708			1062577.0	1217311.0	categorical-2492-both_sexes-2492	continuous-864-both_sexes	0.077	0.1057	0.0217	0.0229	-0.0986	0.002	0.0319	-3.0894
EUR	EUR	-0.029	-0.1876	0.0075	0.0016	0.0419	0.0804	1.0297	1.0619	0.0084	0.0108	0.0019	0.003	1.3203	1.5771	1.3863	1.739			1062577.0	1217311.0	categorical-2492-both_sexes-2492	continuous-924-both_sexes	0.077	0.0837	0.0217	0.0146	-0.4997	3.4547e-116	0.0218	-22.9129
EUR	EUR	-0.0074	-0.0707	0.0066	0.0015	0.0419	0.0338	1.0297	1.062	0.0084	0.0085	0.0019	0.0021	1.3203	1.2966	1.3863	1.3504			1062577.0	1217311.0	categorical-2492-both_sexes-2492	continuous-943-both_sexes	0.077	0.1768	0.0217	0.0243	-0.1956	3.4172e-07	0.0384	-5.0988
EUR	EUR	-0.0119	-0.0541	0.0087	0.0022	0.0419	0.1373	1.0297	1.443	0.0084	0.0565	0.0019	0.0112	1.3203	1.7413	1.3863	2.5138			1062577.0	1217311.0	categorical-2492-both_sexes-2492	continuous-AG-both_sexes-irnt	0.077	0.2927	0.0216	0.0373	-0.157	4.5643e-09	0.0268	-5.8623
EUR	EUR	0.029	0.0668	0.0081	0.0021	0.0419	0.1786	1.0297	1.312	0.0084	0.0276	0.0019	0.0078	1.3203	2.1026	1.3863	2.8151			1062577.0	1217311.0	categorical-2492-both_sexes-2492	continuous-DBP-both_sexes-auto_medadj_irnt	0.077	0.1719	0.0217	0.0152	0.3354	7.336e-55	0.0215	15.5995
EUR	EUR	0.0289	0.068	0.0081	0.0021	0.0419	0.1764	1.0297	1.3091	0.0084	0.0275	0.0019	0.0077	1.3203	2.0855	1.3863	2.793			1062577.0	1217311.0	categorical-2492-both_sexes-2492	continuous-DBP-both_sexes-auto_medadj_raw	0.077	0.1724	0.0217	0.0153	0.3366	1.6597e-55	0.0214	15.6941
EUR	EUR	0.0202	-0.0104	0.0076	0.0019	0.0419	0.1285	1.0297	1.2376	0.0084	0.0214	0.0019	0.0057	1.3203	1.9013	1.3863	2.3794			1062577.0	1217311.0	categorical-2492-both_sexes-2492	continuous-DBP-both_sexes-combined_irnt	0.077	0.1722	0.0217	0.0155	0.2746	1.4954e-30	0.0239	11.4892
EUR	EUR	0.029	0.0668	0.0082	0.0021	0.0419	0.179	1.0297	1.3297	0.0084	0.0288	0.0019	0.0077	1.3203	2.1633	1.3863	2.9252			1062577.0	1217311.0	categorical-2492-both_sexes-2492	continuous-DBP-both_sexes-combined_medadj_irnt	0.077	0.1712	0.0217	0.0149	0.3346	1.6755e-56	0.0211	15.839
EUR	EUR	0.0289	0.0681	0.0082	0.0021	0.0419	0.1771	1.0297	1.3255	0.0084	0.0286	0.0019	0.0077	1.3203	2.1502	1.3863	2.9029			1062577.0	1217311.0	categorical-2492-both_sexes-2492	continuous-DBP-both_sexes-combined_medadj_raw	0.077	0.171	0.0217	0.015	0.3357	4.2243e-57	0.0211	15.9254
EUR	EUR	0.0201	-0.0102	0.0076	0.0019	0.0419	0.127	1.0297	1.234	0.0084	0.0213	0.0019	0.0056	1.3203	1.8891	1.3863	2.361			1062577.0	1217311.0	categorical-2492-both_sexes-2492	continuous-DBP-both_sexes-combined_raw	0.077	0.1719	0.0217	0.0156	0.2752	1.3139e-30	0.0239	11.5003
EUR	EUR	0.0098	0.0064	0.0071	0.0018	0.0419	0.1424	1.0295	1.4106	0.0084	0.1012	0.0019	0.0199	1.3203	1.6601	1.3862	2.6361			1062577.0	1217311.0	categorical-2492-both_sexes-2492	continuous-LDLC-both_sexes-medadj_irnt	0.0765	0.251	0.0216	0.0618	0.1269	1.7426e-06	0.0265	4.7812
EUR	EUR	0.0098	0.0137	0.0075	0.0018	0.0419	0.1367	1.0296	1.4144	0.0084	0.1173	0.0019	0.0204	1.3203	1.6448	1.3862	2.5953			1062577.0	1217311.0	categorical-2492-both_sexes-2492	continuous-LDLC-both_sexes-medadj_raw	0.0767	0.2598	0.0217	0.0735	0.1289	1.1872e-06	0.0265	4.8578
EUR	EUR	0.0205	-0.0212	0.0074	0.0019	0.0419	0.1255	1.0297	1.2134	0.0084	0.019	0.0019	0.0057	1.3203	1.8204	1.3863	2.2723			1062577.0	1217311.0	categorical-2492-both_sexes-2492	continuous-MAP-both_sexes-auto_irnt	0.077	0.1677	0.0217	0.0149	0.2825	2.2362e-30	0.0247	11.4544
EUR	EUR	0.029	0.0545	0.008	0.0021	0.0419	0.1804	1.0297	1.3156	0.0084	0.0271	0.0019	0.008	1.3203	2.1026	1.3863	2.8367			1062577.0	1217311.0	categorical-2492-both_sexes-2492	continuous-MAP-both_sexes-auto_medadj_irnt	0.077	0.1718	0.0217	0.0147	0.3339	8.1038e-54	0.0216	15.4454
EUR	EUR	0.0287	0.0554	0.0079	0.0021	0.0419	0.177	1.0297	1.3114	0.0084	0.0269	0.0019	0.0079	1.3203	2.0769	1.3863	2.8034			1062577.0	1217311.0	categorical-2492-both_sexes-2492	continuous-MAP-both_sexes-auto_medadj_raw	0.077	0.1727	0.0217	0.0149	0.3336	2.5058e-53	0.0217	15.3724
EUR	EUR	0.0201	-0.0222	0.0074	0.0019	0.0419	0.122	1.0297	1.207	0.0084	0.0186	0.0019	0.0056	1.3203	1.8005	1.3863	2.2354			1062577.0	1217311.0	categorical-2492-both_sexes-2492	continuous-MAP-both_sexes-auto_raw	0.077	0.1675	0.0217	0.0151	0.2808	1.8866e-29	0.0249	11.2681
EUR	EUR	0.0204	-0.0232	0.0074	0.0019	0.0419	0.1255	1.0297	1.2216	0.0084	0.02	0.0019	0.0056	1.3203	1.8687	1.3863	2.3436			1062577.0	1217311.0	categorical-2492-both_sexes-2492	continuous-MAP-both_sexes-combined_irnt	0.077	0.1649	0.0217	0.0148	0.281	6.6523e-32	0.0239	11.755
EUR	EUR	0.0294	0.0549	0.0081	0.0021	0.0419	0.1862	1.0297	1.3649	0.0084	0.0293	0.0019	0.0082	1.3203	2.2203	1.3863	3.0253			1062577.0	1217311.0	categorical-2492-both_sexes-2492	continuous-MAP-both_sexes-combined_medadj_irnt	0.077	0.1802	0.0217	0.0144	0.3329	2.3748e-56	0.021	15.817
EUR	EUR	0.0291	0.0558	0.0081	0.0021	0.0419	0.1827	1.0297	1.3592	0.0084	0.029	0.0019	0.0081	1.3203	2.1939	1.3863	2.9887			1062577.0	1217311.0	categorical-2492-both_sexes-2492	continuous-MAP-both_sexes-combined_medadj_raw	0.077	0.1806	0.0217	0.0146	0.3326	6.6744e-56	0.0211	15.7518
EUR	EUR	0.02	-0.0243	0.0073	0.0019	0.0419	0.1223	1.0297	1.2157	0.0084	0.0196	0.0019	0.0055	1.3203	1.8485	1.3863	2.3079			1062577.0	1217311.0	categorical-2492-both_sexes-2492	continuous-MAP-both_sexes-combined_raw	0.077	0.1649	0.0217	0.015	0.2794	4.9772e-31	0.0241	11.5838
EUR	EUR	0.0276	0.012	0.0053	0.0037	0.0419	0.1822	1.0298	1.0169	0.0084	0.0065	0.0019	0.0164	1.3203	1.1364	1.3863	1.1503			1062577.0	1217311.0	categorical-2492-both_sexes-2492	continuous-MAP-both_sexes-manual_medadj_raw	0.0771	0.1124	0.0217	0.043	0.3158	2.4098e-15	0.0399	7.9182
EUR	EUR	0.0184	-0.009	0.0053	0.0035	0.0419	0.127	1.0298	1.0158	0.0084	0.0068	0.0019	0.0152	1.3203	1.0988	1.3863	1.1096			1062577.0	1217311.0	categorical-2492-both_sexes-2492	continuous-MAP-both_sexes-manual_raw	0.0771	0.1444	0.0217	0.0621	0.2526	6.8546e-08	0.0468	5.3949
EUR	EUR	0.0397	0.2346	0.007	0.0017	0.0419	0.0784	1.0297	1.0631	0.0084	0.0108	0.0019	0.0029	1.3203	1.5733	1.3863	1.7198			1062577.0	1217311.0	categorical-2492-both_sexes-2492	continuous-MCP-both_sexes-irnt	0.077	0.0877	0.0217	0.0151	0.6929	3.8919e-286	0.0192	36.1488
EUR	EUR	0.0109	0.037	0.0088	0.0022	0.0419	0.1375	1.0297	1.466	0.0084	0.0636	0.0019	0.0112	1.3203	1.753	1.3863	2.5477			1062577.0	1217311.0	categorical-2492-both_sexes-2492	continuous-NAP-both_sexes-irnt	0.077	0.3011	0.0216	0.0411	0.143	1.7279e-07	0.0274	5.2265
EUR	EUR	0.0074	-0.0454	0.0076	0.0019	0.0419	0.1529	1.0297	1.2321	0.0084	0.0256	0.0019	0.0069	1.3203	1.8606	1.3863	2.474			1062577.0	1217311.0	categorical-2492-both_sexes-2492	continuous-PP-both_sexes-auto_irnt	0.077	0.1575	0.0217	0.0174	0.093	0.0001	0.024	3.8679
EUR	EUR	0.0122	-0.0116	0.0077	0.002	0.0419	0.1683	1.0297	1.2565	0.0084	0.027	0.0019	0.0072	1.3203	1.9383	1.3863	2.6156			1062577.0	1217311.0	categorical-2492-both_sexes-2492	continuous-PP-both_sexes-auto_medadj_irnt	0.077	0.1587	0.0217	0.0167	0.1452	6.7442e-10	0.0235	6.172
EUR	EUR	0.0077	-0.0411	0.0075	0.0019	0.0419	0.1486	1.0297	1.2254	0.0084	0.0255	0.0019	0.0068	1.3203	1.8284	1.3863	2.4331			1062577.0	1217311.0	categorical-2492-both_sexes-2492	continuous-PP-both_sexes-auto_raw	0.077	0.1573	0.0217	0.0178	0.0978	5.0064e-05	0.0241	4.0553
EUR	EUR	0.0075	-0.0473	0.0077	0.0019	0.0419	0.1516	1.0297	1.2509	0.0083	0.0271	0.0019	0.0069	1.3203	1.8972	1.3864	2.5552			1062577.0	1217311.0	categorical-2492-both_sexes-2492	continuous-PP-both_sexes-combined_irnt	0.0769	0.1613	0.0214	0.0174	0.0936	7.5933e-05	0.0237	3.9569
EUR	EUR	0.0123	-0.0126	0.0079	0.002	0.0419	0.1718	1.0297	1.3054	0.0084	0.0291	0.0019	0.0074	1.3203	2.0302	1.3863	2.773			1062577.0	1217311.0	categorical-2492-both_sexes-2492	continuous-PP-both_sexes-combined_medadj_irnt	0.077	0.1723	0.0217	0.0164	0.1454	3.8736e-10	0.0232	6.259
EUR	EUR	0.0125	-0.0094	0.0079	0.0019	0.0419	0.1661	1.0297	1.2963	0.0084	0.0288	0.0019	0.0072	1.3203	1.984	1.3863	2.7182			1062577.0	1217311.0	categorical-2492-both_sexes-2492	continuous-PP-both_sexes-combined_medadj_raw	0.077	0.1724	0.0217	0.0168	0.1498	1.1038e-10	0.0232	6.452
EUR	EUR	0.0078	-0.0434	0.0077	0.0019	0.0419	0.148	1.0297	1.243	0.0084	0.0266	0.0019	0.0067	1.3203	1.8647	1.3863	2.5166			1062577.0	1217311.0	categorical-2492-both_sexes-2492	continuous-PP-both_sexes-combined_raw	0.077	0.1602	0.0217	0.0175	0.0994	3.0168e-05	0.0238	4.1722
EUR	EUR	0.007	-0.014	0.006	0.0041	0.0419	0.1341	1.0298	1.0304	0.0084	0.0076	0.0019	0.0168	1.3203	1.1207	1.3863	1.1284			1062577.0	1217311.0	categorical-2492-both_sexes-2492	continuous-PP-both_sexes-manual_raw	0.0771	0.2368	0.0217	0.0592	0.0928	0.0847	0.0538	1.7243
EUR	EUR	0.0256	0.0335	0.0078	0.0021	0.0419	0.1809	1.0297	1.3123	0.0084	0.0269	0.0019	0.0076	1.3203	2.094	1.3863	2.8211			1062577.0	1217311.0	categorical-2492-both_sexes-2492	continuous-SBP-both_sexes-auto_medadj_irnt	0.077	0.1715	0.0217	0.0147	0.2939	1.0768e-40	0.022	13.3571
EUR	EUR	0.0249	0.0338	0.0078	0.002	0.0419	0.1744	1.0297	1.3042	0.0084	0.0264	0.0019	0.0074	1.3203	2.0556	1.3863	2.7591			1062577.0	1217311.0	categorical-2492-both_sexes-2492	continuous-SBP-both_sexes-auto_medadj_raw	0.077	0.1729	0.0217	0.015	0.2912	2.8401e-39	0.0222	13.1112
EUR	EUR	0.0178	-0.0349	0.0074	0.0019	0.0419	0.1356	1.0297	1.2423	0.0084	0.0213	0.0019	0.0057	1.3203	1.93	1.3863	2.4429			1062577.0	1217311.0	categorical-2492-both_sexes-2492	continuous-SBP-both_sexes-combined_irnt	0.077	0.1679	0.0217	0.0148	0.2357	1.2349e-23	0.0235	10.0208
EUR	EUR	0.0259	0.0333	0.008	0.0021	0.0419	0.1867	1.0297	1.3621	0.0084	0.0291	0.0019	0.0078	1.3203	2.2159	1.3863	3.0088			1062577.0	1217311.0	categorical-2492-both_sexes-2492	continuous-SBP-both_sexes-combined_medadj_irnt	0.077	0.1803	0.0217	0.0145	0.2932	1.043e-42	0.0214	13.698
EUR	EUR	0.0253	0.0335	0.0079	0.002	0.0419	0.18	1.0297	1.352	0.0084	0.0285	0.0019	0.0076	1.3203	2.1764	1.3863	2.9397			1062577.0	1217311.0	categorical-2492-both_sexes-2492	continuous-SBP-both_sexes-combined_medadj_raw	0.077	0.1815	0.0217	0.0147	0.291	1.709e-41	0.0216	13.4935
EUR	EUR	0.017	-0.0368	0.0074	0.0018	0.0419	0.1298	1.0297	1.2321	0.0084	0.0206	0.0019	0.0055	1.3203	1.8891	1.3863	2.3798			1062577.0	1217311.0	categorical-2492-both_sexes-2492	continuous-SBP-both_sexes-combined_raw	0.077	0.1682	0.0217	0.0149	0.2307	4.7628e-22	0.0239	9.6532
EUR	EUR	0.0237	0.0061	0.0055	0.0038	0.0419	0.1767	1.0298	1.0193	0.0084	0.0068	0.0019	0.0167	1.3203	1.1333	1.3863	1.1484			1062577.0	1217311.0	categorical-2492-both_sexes-2492	continuous-SBP-both_sexes-manual_medadj_raw	0.0771	0.1303	0.0217	0.046	0.2754	1.567e-11	0.0408	6.7416
EUR	EUR	0.0196	0.0701	0.0071	0.0017	0.0419	0.1026	1.0297	1.0671	0.0084	0.0126	0.0019	0.0039	1.3203	1.6908	1.3863	1.9451			1062577.0	1217311.0	categorical-2492-both_sexes-2492	continuous-Smoking-both_sexes-Ever_Never	0.077	0.071	0.0217	0.0133	0.2988	3.0427e-33	0.0249	12.0128
EUR	EUR	-0.0014	-0.0149	0.0082	0.0023	0.0419	0.1823	1.0297	1.3367	0.0084	0.0551	0.0019	0.0144	1.3203	1.9218	1.3863	2.9821			1062577.0	1217311.0	categorical-2492-both_sexes-2492	continuous-eGFR-both_sexes-irnt	0.077	0.1699	0.0217	0.0278	-0.0156	0.5451	0.0257	-0.6052
EUR	EUR	-0.0136	-0.0811	0.009	0.0025	0.0419	0.2156	1.0297	1.4561	0.0083	0.0674	0.0019	0.0169	1.3203	2.1112	1.3863	3.3562			1062577.0	1217311.0	categorical-2492-both_sexes-2492	continuous-eGFRcreacys-both_sexes-irnt	0.0769	0.1936	0.0215	0.0286	-0.1432	1.1872e-08	0.0251	-5.7016
EUR	EUR	-0.0273	-0.1324	0.0087	0.0025	0.0419	0.2155	1.0297	1.212	0.0083	0.044	0.0019	0.0215	1.3203	2.0812	1.3862	3.0164			1062577.0	1217311.0	categorical-2492-both_sexes-2492	continuous-eGFRcys-both_sexes-irnt	0.0769	0.1051	0.0215	0.0218	-0.2876	1.7906e-30	0.0251	-11.4736
EUR	EUR	0.0364	0.1632	0.0082	0.002	0.0419	0.1565	1.0297	1.1392	0.0084	0.0214	0.0019	0.0055	1.3203	2.0133	1.3863	2.4494			1062577.0	1217311.0	categorical-2492-both_sexes-2492	continuous-whr-both_sexes-irnt	0.077	0.096	0.0217	0.0148	0.4496	7.6047e-85	0.023	19.5188
EUR	EUR	0.0246	0.1723	0.0061	0.0013	0.0419	0.0398	1.0297	1.0591	0.0084	0.0111	0.0019	0.0024	1.3203	1.2899	1.3863	1.3995			1062577.0	1217311.0	categorical-2492-both_sexes-2492	icd10-E11-both_sexes	0.077	0.148	0.0217	0.0278	0.6032	4.5988e-100	0.0284	21.2344
EUR	EUR	0.0199	0.1117	0.0063	0.0013	0.0419	0.0289	1.0297	1.0126	0.0084	0.0084	0.0019	0.0018	1.3203	1.2267	1.3863	1.2648			1062577.0	1217311.0	categorical-2492-both_sexes-2492	icd10-E66-both_sexes	0.077	0.0474	0.0217	0.0316	0.5704	6.2558e-81	0.0299	19.0526
EUR	EUR	0.0223	0.1605	0.0063	0.0013	0.0419	0.0329	1.0297	1.0273	0.0084	0.0125	0.0019	0.0025	1.3203	1.2398	1.3863	1.3082			1062577.0	1217311.0	categorical-2492-both_sexes-2492	icd10-E78-both_sexes	0.077	0.0887	0.0217	0.0405	0.5999	4.7898e-87	0.0303	19.776
EUR	EUR	0.016	0.059	0.0057	0.0012	0.0419	0.0189	1.0297	1.0086	0.0084	0.0072	0.0019	0.0015	1.3203	1.1491	1.3863	1.1729			1062577.0	1217311.0	categorical-2492-both_sexes-2492	icd10-F17-both_sexes	0.077	0.0497	0.0217	0.0417	0.5673	3.3305e-49	0.0385	14.7446
EUR	EUR	0.0174	0.1487	0.0053	0.0011	0.0419	0.016	1.0297	0.9938	0.0084	0.0068	0.0019	0.0014	1.3203	1.1175	1.3863	1.1278		Ratio < 0, possibly indicating GC correction	1062577.0	1217311.0	categorical-2492-both_sexes-2492	icd10-F32-both_sexes	0.077		0.0217		0.6713	8.878e-79	0.0357	18.7914
EUR	EUR	0.0114	0.0745	0.0055	0.0012	0.0419	0.0102	1.0297	1.0009	0.0084	0.0071	0.0019	0.0013	1.3203	1.0772	1.3863	1.0882			1062577.0	1217311.0	categorical-2492-both_sexes-2492	icd10-G47-both_sexes	0.077	0.0097	0.0217	0.0804	0.5533	4.1789e-25	0.0535	10.3501
EUR	EUR	0.0202	0.1421	0.006	0.0013	0.0419	0.0258	1.0297	1.0247	0.0084	0.008	0.0019	0.0019	1.3203	1.2038	1.3863	1.2418			1062577.0	1217311.0	categorical-2492-both_sexes-2492	icd10-I20-both_sexes	0.077	0.102	0.0217	0.033	0.6141	1.153e-77	0.0329	18.6549
EUR	EUR	0.0204	0.1557	0.0057	0.0014	0.0419	0.0357	1.0297	1.0192	0.0083	0.0102	0.0019	0.0026	1.3203	1.2398	1.3862	1.3243			1062577.0	1217311.0	categorical-2492-both_sexes-2492	icd10-I25-both_sexes	0.0769	0.0591	0.0215	0.0315	0.5283	2.0069e-68	0.0302	17.4808
EUR	EUR	0.0041	0.0147	0.0063	0.0012	0.0419	0.0219	1.0297	1.0334	0.0084	0.0146	0.0019	0.0022	1.3203	1.1651	1.3863	1.227			1062577.0	1217311.0	categorical-2492-both_sexes-2492	icd10-I83-both_sexes	0.077	0.147	0.0217	0.0644	0.1354	0.0009	0.0406	3.3344
EUR	EUR	0.005	0.0429	0.0058	0.0011	0.0419	0.0091	1.0297	1.0076	0.0084	0.0086	0.0019	0.0017	1.3203	1.0557	1.3863	1.0856			1062577.0	1217311.0	categorical-2492-both_sexes-2492	icd10-J33-both_sexes	0.077	0.0885	0.0217	0.101	0.255	3.9956e-06	0.0553	4.6116
EUR	EUR	0.0185	0.1189	0.0059	0.0012	0.0419	0.018	1.0297	1.0116	0.0084	0.009	0.0019	0.002	1.3203	1.1428	1.3863	1.1676			1062577.0	1217311.0	categorical-2492-both_sexes-2492	icd10-J44-both_sexes	0.077	0.0691	0.0217	0.0537	0.6759	9.6207e-55	0.0434	15.5822
EUR	EUR	0.0269	0.2164	0.0073	0.0017	0.0419	0.0333	1.0297	1.0265	0.0084	0.0119	0.0019	0.0029	1.3203	1.2168	1.3863	1.316			1062577.0	1217311.0	categorical-2492-both_sexes-2492	icd10-J45-both_sexes	0.077	0.0838	0.0217	0.0378	0.7201	4.538e-151	0.0275	26.1796
EUR	EUR	0.0187	0.1418	0.0053	0.0011	0.0419	0.018	1.0297	1.0166	0.0084	0.0078	0.0019	0.0015	1.3203	1.1587	1.3863	1.1702			1062577.0	1217311.0	categorical-2492-both_sexes-2492	icd10-K21-both_sexes	0.077	0.0978	0.0217	0.046	0.6822	2.3505e-78	0.0364	18.7397
EUR	EUR	0.0097	0.0929	0.0054	0.0011	0.0419	0.0099	1.0297	1.0175	0.0084	0.0079	0.0019	0.0013	1.3203	1.0895	1.3863	1.1033			1062577.0	1217311.0	categorical-2492-both_sexes-2492	icd10-K22-both_sexes	0.077	0.1697	0.0217	0.0764	0.4771	1.7324e-18	0.0544	8.7735
EUR	EUR	0.0188	0.1327	0.0056	0.0011	0.0419	0.0161	1.0297	1.0127	0.0084	0.0072	0.0019	0.0015	1.3203	1.1396	1.3863	1.1514			1062577.0	1217311.0	categorical-2492-both_sexes-2492	icd10-K29-both_sexes	0.077	0.0837	0.0217	0.0478	0.725	3.9727e-86	0.0369	19.669
EUR	EUR	0.0014	0.0064	0.0056	0.0011	0.0419	0.0222	1.0301	1.0081	0.0083	0.0086	0.0019	0.0025	1.3203	1.1396	1.3867	1.1959			1062577.0	1217311.0	categorical-2492-both_sexes-2492	icd10-K40-both_sexes	0.0778	0.0412	0.0215	0.0438	0.0452	0.2194	0.0368	1.2281
EUR	EUR	0.0211	0.142	0.0057	0.0012	0.0419	0.0255	1.0297	1.0258	0.0084	0.0083	0.0019	0.0016	1.3203	1.2103	1.3863	1.2424			1062577.0	1217311.0	categorical-2492-both_sexes-2492	icd10-K44-both_sexes	0.077	0.1063	0.0217	0.0341	0.6443	1.8396e-93	0.0314	20.5077
EUR	EUR	0.0135	0.0915	0.0046	0.001	0.0419	0.0086	1.0297	1.0022	0.0084	0.0064	0.0019	0.0013	1.3203	1.0679	1.3863	1.0756			1062577.0	1217311.0	categorical-2492-both_sexes-2492	icd10-K52-both_sexes	0.077	0.0287	0.0217	0.0841	0.7137	7.9326e-28	0.0653	10.9339
EUR	EUR	0.0167	0.0838	0.0055	0.0013	0.0419	0.0372	1.0297	1.0163	0.0084	0.0116	0.0019	0.0023	1.3203	1.2464	1.3863	1.3374			1062577.0	1217311.0	categorical-2492-both_sexes-2492	icd10-K57-both_sexes	0.077	0.0482	0.0217	0.0345	0.4236	2.3926e-44	0.0303	13.9695
EUR	EUR	0.011	0.0737	0.0054	0.0011	0.0419	0.0172	1.0299	1.0211	0.0084	0.0097	0.0019	0.0019	1.3203	1.1333	1.3864	1.1691			1062577.0	1217311.0	categorical-2492-both_sexes-2492	icd10-K80-both_sexes	0.0773	0.1248	0.0217	0.0572	0.4098	7.5509e-20	0.0449	9.1194
EUR	EUR	0.0057	0.0436	0.0057	0.0011	0.0419	0.0207	1.0297	1.0213	0.0084	0.0094	0.0019	0.002	1.3203	1.1587	1.3863	1.2025			1062577.0	1217311.0	categorical-2492-both_sexes-2492	icd10-M16-both_sexes	0.077	0.1051	0.0217	0.0462	0.1948	5.6791e-08	0.0359	5.4286
EUR	EUR	0.0143	0.0939	0.0061	0.0013	0.0419	0.0285	1.0299	1.0249	0.0083	0.0085	0.0019	0.0019	1.3203	1.2234	1.3862	1.271			1062577.0	1217311.0	categorical-2492-both_sexes-2492	icd10-M17-both_sexes	0.0773	0.0919	0.0214	0.0313	0.4138	6.797e-37	0.0326	12.6891
EUR	EUR	0.0122	0.0692	0.0049	0.001	0.0419	0.0087	1.0297	1.0119	0.0084	0.0068	0.0019	0.0012	1.3203	1.0802	1.3863	1.086			1062577.0	1217311.0	categorical-2492-both_sexes-2492	icd10-M51-both_sexes	0.077	0.1387	0.0217	0.0793	0.6357	5.3196e-27	0.0591	10.76
EUR	EUR	0.0114	0.0627	0.0059	0.0012	0.0419	0.0132	1.0297	0.9981	0.0084	0.0078	0.0019	0.0014	1.3203	1.1082	1.3863	1.112		Ratio < 0, possibly indicating GC correction	1062577.0	1217311.0	categorical-2492-both_sexes-2492	icd10-M75-both_sexes	0.077		0.0217		0.4826	1.2195e-21	0.0505	9.5564
EUR	EUR	0.0038	0.0382	0.0051	0.0009	0.0419	0.0121	1.0297	1.0048	0.0084	0.0072	0.0019	0.0013	1.3203	1.0988	1.3863	1.1067			1062577.0	1217311.0	categorical-2492-both_sexes-2492	icd10-N20-both_sexes	0.077	0.0452	0.0217	0.0679	0.1689	7.3267e-05	0.0426	3.9654
EUR	EUR	0.0072	0.0478	0.0058	0.0012	0.0419	0.0141	1.0297	1.018	0.0084	0.0077	0.0019	0.0014	1.3203	1.1113	1.3863	1.1388			1062577.0	1217311.0	categorical-2492-both_sexes-2492	icd10-N81-both_sexes	0.077	0.1297	0.0217	0.0558	0.2965	1.7368e-10	0.0465	6.383
EUR	EUR	0.0229	0.1241	0.0062	0.0012	0.0419	0.022	1.0297	1.0141	0.0084	0.0071	0.0019	0.0015	1.3203	1.1843	1.3863	1.2029			1062577.0	1217311.0	categorical-2492-both_sexes-2492	icd10-R07-both_sexes	0.077	0.0695	0.0217	0.035	0.755	3.8323e-122	0.0321	23.5026
EUR	EUR	0.0178	0.1186	0.006	0.0013	0.0419	0.0164	1.0296	1.0179	0.0084	0.0077	0.0019	0.0015	1.3203	1.1364	1.3862	1.1571			1062577.0	1217311.0	categorical-2492-both_sexes-2492	icd10-R10-both_sexes	0.0767	0.1139	0.0217	0.0493	0.679	4.2629e-60	0.0415	16.3512
EUR	EUR	0.0109	0.0498	0.0053	0.001	0.0419	0.0053	1.0297	1.0086	0.0084	0.0066	0.0019	0.0012	1.3203	1.0466	1.3863	1.0539			1062577.0	1217311.0	categorical-2492-both_sexes-2492	icd10-R19-both_sexes	0.077	0.1597	0.0217	0.1232	0.7295	8.7246e-16	0.0907	8.0436
EUR	EUR	0.0148	0.0897	0.0054	0.0011	0.0419	0.0132	1.0297	1.0239	0.0084	0.0067	0.0019	0.0014	1.3203	1.127	1.3863	1.1362			1062577.0	1217311.0	categorical-2492-both_sexes-2492	icd10-Z72-both_sexes	0.077	0.1752	0.0217	0.049	0.6284	4.1192e-49	0.0427	14.7303
EUR	EUR	0.0144	0.0835	0.0054	0.0012	0.0419	0.0108	1.0297	1.0284	0.0084	0.0082	0.0019	0.0016	1.3203	1.0895	1.3863	1.1197			1062577.0	1217311.0	categorical-2492-both_sexes-2492	icd10-Z82-both_sexes	0.077	0.2375	0.0217	0.0682	0.6772	1.4718e-31	0.0579	11.6878
EUR	EUR	0.0238	0.1493	0.0057	0.0013	0.0419	0.0242	1.0297	1.0121	0.0084	0.0082	0.0019	0.0018	1.3203	1.194	1.3863	1.2204			1062577.0	1217311.0	categorical-2492-both_sexes-2492	icd10-Z86-both_sexes	0.077	0.0551	0.0217	0.0374	0.7479	3.3534e-113	0.0331	22.6113
EUR	EUR	0.0199	0.099	0.0059	0.0013	0.0419	0.0154	1.0297	1.0184	0.0084	0.0082	0.0019	0.0015	1.3203	1.1364	1.3863	1.1518			1062577.0	1217311.0	categorical-2492-both_sexes-2492	icd10-Z88-both_sexes	0.077	0.121	0.0217	0.054	0.7848	1.8271e-58	0.0487	16.1206
EUR	EUR	0.0162	0.1094	0.0055	0.0013	0.0419	0.0181	1.0297	1.0101	0.0084	0.0082	0.0019	0.0018	1.3203	1.1301	1.3863	1.1632			1062577.0	1217311.0	categorical-2492-both_sexes-2492	icd10-Z95-both_sexes	0.077	0.062	0.0217	0.0502	0.5878	7.6297e-41	0.0439	13.3827
EUR	EUR	0.0245	0.1722	0.0059	0.0013	0.0419	0.0381	1.0297	1.0702	0.0084	0.0114	0.0019	0.0024	1.3203	1.2932	1.3863	1.3966			1062577.0	1217311.0	categorical-2492-both_sexes-2492	phecode-250-both_sexes	0.077	0.1771	0.0217	0.0288	0.613	4.3304e-106	0.028	21.8767
EUR	EUR	0.0247	0.1733	0.0061	0.0014	0.0419	0.0402	1.0301	1.0636	0.0084	0.0111	0.0019	0.0024	1.3203	1.2966	1.3865	1.4065			1062577.0	1217311.0	categorical-2492-both_sexes-2492	phecode-250.2-both_sexes	0.0778	0.1564	0.0216	0.0272	0.6027	1.9134e-100	0.0283	21.2755
EUR	EUR	0.0223	0.1604	0.0063	0.0013	0.0419	0.0328	1.0297	1.0285	0.0084	0.0125	0.0019	0.0025	1.3203	1.2398	1.3863	1.3087			1062577.0	1217311.0	categorical-2492-both_sexes-2492	phecode-272-both_sexes	0.077	0.0924	0.0217	0.0404	0.6006	1.0107e-86	0.0304	19.7383
EUR	EUR	0.0224	0.1605	0.0063	0.0013	0.0419	0.0333	1.0297	1.0361	0.0083	0.0126	0.0019	0.0026	1.3203	1.2498	1.3863	1.3202			1062577.0	1217311.0	categorical-2492-both_sexes-2492	phecode-272.1-both_sexes	0.077	0.1128	0.0216	0.0393	0.6007	2.9039e-87	0.0303	19.8013
EUR	EUR	0.0216	0.1545	0.0063	0.0013	0.0419	0.0311	1.0297	1.0273	0.0084	0.0128	0.0019	0.0025	1.3203	1.2267	1.3863	1.2919			1062577.0	1217311.0	categorical-2492-both_sexes-2492	phecode-272.11-both_sexes	0.077	0.0936	0.0217	0.0437	0.5972	1.2255e-82	0.031	19.2573
EUR	EUR	0.0201	0.1119	0.0062	0.0013	0.0419	0.0294	1.0297	1.0112	0.0084	0.0084	0.0019	0.0019	1.3203	1.2299	1.3863	1.2673			1062577.0	1217311.0	categorical-2492-both_sexes-2492	phecode-278-both_sexes	0.077	0.042	0.0217	0.0313	0.5719	1.0085e-83	0.0295	19.3862
EUR	EUR	0.0199	0.112	0.0063	0.0013	0.0419	0.0291	1.0297	1.017	0.0084	0.0084	0.0019	0.0019	1.3203	1.2332	1.3863	1.271			1062577.0	1217311.0	categorical-2492-both_sexes-2492	phecode-278.1-both_sexes	0.077	0.0627	0.0217	0.031	0.5702	4.434e-81	0.0299	19.0706
EUR	EUR	0.0129	0.1075	0.0052	0.0011	0.0419	0.0107	1.0297	1.0132	0.0084	0.0072	0.0019	0.0014	1.3203	1.1019	1.3863	1.0965			1062577.0	1217311.0	categorical-2492-both_sexes-2492	phecode-300-both_sexes	0.077	0.1368	0.0217	0.0751	0.6121	3.8902e-28	0.0557	10.9984
EUR	EUR	0.0126	0.1015	0.0052	0.0011	0.0419	0.0099	1.0297	1.0102	0.0084	0.0072	0.0019	0.0014	1.3203	1.0926	1.3863	1.0876			1062577.0	1217311.0	categorical-2492-both_sexes-2492	phecode-300.1-both_sexes	0.077	0.1164	0.0217	0.0818	0.6163	8.1199e-25	0.0599	10.2863
EUR	EUR	0.0213	0.1186	0.0057	0.0012	0.0419	0.0232	1.0297	1.0131	0.0084	0.0077	0.0019	0.0017	1.3203	1.1811	1.3863	1.2085			1062577.0	1217311.0	categorical-2492-both_sexes-2492	phecode-306-both_sexes	0.077	0.0627	0.0217	0.0371	0.6821	1.3936e-89	0.034	20.0684
EUR	EUR	0.0103	0.0692	0.0054	0.0011	0.0419	0.0134	1.0297	0.9966	0.0084	0.007	0.0019	0.0013	1.3203	1.0926	1.3863	1.1069		Ratio < 0, possibly indicating GC correction	1062577.0	1217311.0	categorical-2492-both_sexes-2492	phecode-317-both_sexes	0.077		0.0217		0.4353	2.0118e-25	0.0418	10.4199
EUR	EUR	0.0166	0.0621	0.0058	0.0012	0.0419	0.0206	1.0297	1.0127	0.0084	0.0072	0.0019	0.0016	1.3203	1.1619	1.3863	1.1856			1062577.0	1217311.0	categorical-2492-both_sexes-2492	phecode-318-both_sexes	0.077	0.0684	0.0217	0.0389	0.5651	8.3726e-51	0.0377	14.9913
EUR	EUR	0.0116	0.0744	0.0055	0.0012	0.0419	0.0103	1.0297	0.9999	0.0084	0.007	0.0019	0.0014	1.3203	1.0741	1.3863	1.088		Ratio < 0, possibly indicating GC correction	1062577.0	1217311.0	categorical-2492-both_sexes-2492	phecode-327-both_sexes	0.077		0.0217		0.5563	4.1973e-26	0.0526	10.5679
EUR	EUR	0.0107	0.0739	0.0056	0.0012	0.0419	0.0108	1.0297	0.9999	0.0084	0.0078	0.0019	0.0014	1.3203	1.0864	1.3863	1.0926		Ratio < 0, possibly indicating GC correction	1062577.0	1217311.0	categorical-2492-both_sexes-2492	phecode-327.3-both_sexes	0.077		0.0217		0.5022	6.5566e-21	0.0535	9.3807
EUR	EUR	0.0344	0.2113	0.0076	0.0016	0.0419	0.0766	1.0297	1.0962	0.0084	0.0163	0.0019	0.0038	1.3203	1.5217	1.3863	1.7739			1062577.0	1217311.0	categorical-2492-both_sexes-2492	phecode-401-both_sexes	0.077	0.1243	0.0217	0.021	0.6067	6.3375e-182	0.0211	28.7624
EUR	EUR	0.0343	0.2108	0.0076	0.0016	0.0419	0.0765	1.0297	1.0938	0.0084	0.0162	0.0019	0.0038	1.3203	1.5181	1.3863	1.7708			1062577.0	1217311.0	categorical-2492-both_sexes-2492	phecode-401.1-both_sexes	0.077	0.1217	0.0217	0.0211	0.6063	2.3051e-180	0.0212	28.6373
EUR	EUR	0.0225	0.1715	0.0059	0.0014	0.0419	0.036	1.0297	1.03	0.0084	0.0099	0.0019	0.0024	1.3203	1.2464	1.3863	1.3343			1062577.0	1217311.0	categorical-2492-both_sexes-2492	phecode-411-both_sexes	0.077	0.0896	0.0217	0.0295	0.5782	2.0369e-84	0.0297	19.4684
EUR	EUR	0.0139	0.0896	0.0053	0.0012	0.0418	0.0121	1.03	1.0016	0.0084	0.0079	0.0019	0.0015	1.3203	1.0802	1.3859	1.0966			1062577.0	1217311.0	categorical-2492-both_sexes-2492	phecode-411.1-both_sexes	0.0777	0.0167	0.0218	0.0823	0.6211	9.0854e-31	0.0539	11.5321
EUR	EUR	0.0174	0.1154	0.0054	0.0013	0.0419	0.026	1.0297	1.0068	0.0084	0.0086	0.0019	0.0021	1.3203	1.1651	1.3863	1.2157			1062577.0	1217311.0	categorical-2492-both_sexes-2492	phecode-411.2-both_sexes	0.077	0.0314	0.0217	0.0397	0.5263	4.3847e-44	0.0378	13.9263
EUR	EUR	0.0214	0.1495	0.006	0.0013	0.0419	0.0297	1.0297	1.0277	0.0084	0.0083	0.0019	0.0021	1.3203	1.2201	1.3863	1.2677			1062577.0	1217311.0	categorical-2492-both_sexes-2492	phecode-411.3-both_sexes	0.077	0.1037	0.0217	0.0308	0.6058	8.0618e-83	0.0314	19.279
EUR	EUR	0.018	0.1358	0.0058	0.0014	0.0419	0.0345	1.0297	1.0309	0.0084	0.0102	0.0019	0.0028	1.3203	1.2201	1.3863	1.3147			1062577.0	1217311.0	categorical-2492-both_sexes-2492	phecode-411.4-both_sexes	0.077	0.0982	0.0217	0.0324	0.474	6.8336e-43	0.0345	13.7287
EUR	EUR	0.021	0.1593	0.0058	0.0014	0.0419	0.037	1.0297	1.021	0.0084	0.0102	0.0019	0.0026	1.3203	1.2431	1.3863	1.3308			1062577.0	1217311.0	categorical-2492-both_sexes-2492	phecode-411.8-both_sexes	0.077	0.0634	0.0217	0.031	0.5329	1.8582e-69	0.0303	17.616
EUR	EUR	0.0227	0.1235	0.006	0.0012	0.0419	0.0216	1.0297	1.0189	0.0084	0.0072	0.0019	0.0015	1.3203	1.1843	1.3863	1.2021			1062577.0	1217311.0	categorical-2492-both_sexes-2492	phecode-418-both_sexes	0.077	0.0935	0.0217	0.0356	0.7536	3.6634e-120	0.0323	23.3082
EUR	EUR	0.0054	0.0218	0.0066	0.0013	0.0419	0.0254	1.0297	1.0305	0.0084	0.0146	0.0019	0.0023	1.3203	1.1715	1.3863	1.2386			1062577.0	1217311.0	categorical-2492-both_sexes-2492	phecode-454-both_sexes	0.077	0.1277	0.0217	0.0611	0.1666	5.4475e-05	0.0413	4.0355
EUR	EUR	0.0052	0.0193	0.0066	0.0013	0.0419	0.0256	1.0297	1.0383	0.0084	0.0154	0.0019	0.0024	1.3203	1.1779	1.3863	1.2476			1062577.0	1217311.0	categorical-2492-both_sexes-2492	phecode-454.1-both_sexes	0.077	0.1548	0.0217	0.0623	0.1584	0.0001	0.0411	3.8562
EUR	EUR	0.0154	0.1116	0.0056	0.0012	0.0419	0.0104	1.0297	1.0151	0.0084	0.007	0.0019	0.0014	1.3203	1.0957	1.3863	1.103			1062577.0	1217311.0	categorical-2492-both_sexes-2492	phecode-459-both_sexes	0.077	0.1464	0.0217	0.0681	0.7366	4.4464e-37	0.0579	12.7223
EUR	EUR	0.0056	0.0446	0.0059	0.0012	0.0419	0.0101	1.0297	1.007	0.0084	0.009	0.0019	0.0019	1.3203	1.0588	1.3863	1.0901			1062577.0	1217311.0	categorical-2492-both_sexes-2492	phecode-471-both_sexes	0.077	0.0773	0.0217	0.0994	0.2724	3.6775e-07	0.0536	5.0849
EUR	EUR	0.028	0.2224	0.0074	0.0017	0.0419	0.0357	1.0297	1.0377	0.0084	0.0123	0.0019	0.0031	1.3203	1.2398	1.3863	1.3409			1062577.0	1217311.0	categorical-2492-both_sexes-2492	phecode-495-both_sexes	0.077	0.1107	0.0217	0.0359	0.7229	2.472e-157	0.0271	26.7241
EUR	EUR	0.0206	0.1279	0.0059	0.0013	0.0419	0.0206	1.0297	1.0108	0.0084	0.0089	0.0019	0.0022	1.3203	1.1491	1.3863	1.1777			1062577.0	1217311.0	categorical-2492-both_sexes-2492	phecode-496.2-both_sexes	0.077	0.0606	0.0217	0.0499	0.6992	5.9576e-65	0.0411	17.0188
EUR	EUR	0.0204	0.1273	0.0059	0.0013	0.0419	0.0206	1.0297	1.0116	0.0084	0.009	0.0019	0.0022	1.3203	1.1491	1.3863	1.1784			1062577.0	1217311.0	categorical-2492-both_sexes-2492	phecode-496.21-both_sexes	0.077	0.0651	0.0217	0.0507	0.6923	3.4887e-62	0.0416	16.6415
EUR	EUR	0.0219	0.1711	0.0061	0.0013	0.0419	0.0248	1.0297	1.0411	0.0084	0.0082	0.0019	0.0016	1.3203	1.2234	1.3863	1.2486			1062577.0	1217311.0	categorical-2492-both_sexes-2492	phecode-530-both_sexes	0.077	0.1652	0.0217	0.0332	0.6801	2.4581e-101	0.0318	21.3716
EUR	EUR	0.0218	0.166	0.0061	0.0013	0.0419	0.0251	1.0297	1.0307	0.0084	0.0079	0.0019	0.0016	1.3203	1.2103	1.3863	1.2392			1062577.0	1217311.0	categorical-2492-both_sexes-2492	phecode-530.1-both_sexes	0.077	0.1285	0.0217	0.0332	0.6717	1.3183e-101	0.0314	21.4006
EUR	EUR	0.02	0.148	0.0054	0.0011	0.0419	0.0204	1.0297	1.0179	0.0084	0.0079	0.0019	0.0016	1.3203	1.1683	1.3863	1.1839			1062577.0	1217311.0	categorical-2492-both_sexes-2492	phecode-530.11-both_sexes	0.077	0.0972	0.0217	0.043	0.6831	1.1918e-84	0.035	19.4958
EUR	EUR	0.0193	0.1343	0.0056	0.0011	0.0419	0.0168	1.0297	1.009	0.0084	0.0073	0.0019	0.0015	1.3203	1.1396	1.3863	1.1524			1062577.0	1217311.0	categorical-2492-both_sexes-2492	phecode-535-both_sexes	0.077	0.0592	0.0217	0.0479	0.7262	6.2187e-90	0.0361	20.1085
EUR	EUR	0.0196	0.1229	0.0064	0.0012	0.0419	0.0258	1.0297	1.0346	0.0084	0.0088	0.0019	0.0021	1.3203	1.2038	1.3863	1.252			1062577.0	1217311.0	categorical-2492-both_sexes-2492	phecode-550-both_sexes	0.077	0.1373	0.0217	0.0348	0.5956	2.618e-52	0.0391	15.2197
EUR	EUR	0.0221	0.1439	0.0058	0.0012	0.0419	0.0279	1.0297	1.0311	0.0084	0.0084	0.0019	0.0018	1.3203	1.2201	1.3863	1.2549			1062577.0	1217311.0	categorical-2492-both_sexes-2492	phecode-550.2-both_sexes	0.077	0.1222	0.0217	0.0328	0.647	4.5562e-94	0.0314	20.5754
EUR	EUR	0.0066	0.0457	0.0053	0.0012	0.0419	0.0101	1.0297	1.0079	0.0084	0.0074	0.0019	0.0018	1.3203	1.0679	1.3863	1.0829			1062577.0	1217311.0	categorical-2492-both_sexes-2492	phecode-550.4-both_sexes	0.077	0.0952	0.0217	0.0897	0.32	2.4477e-07	0.062	5.1617
EUR	EUR	0.017	0.105	0.0047	0.0011	0.0419	0.0129	1.0297	1.0042	0.0084	0.0067	0.0019	0.0017	1.3203	1.0864	1.3863	1.095			1062577.0	1217311.0	categorical-2492-both_sexes-2492	phecode-558-both_sexes	0.077	0.0439	0.0217	0.071	0.7344	8.1799e-38	0.0571	12.8539
EUR	EUR	0.0203	0.0993	0.0056	0.0014	0.0419	0.0437	1.0297	1.0188	0.0084	0.0115	0.0019	0.0026	1.3203	1.2597	1.3863	1.3468			1062577.0	1217311.0	categorical-2492-both_sexes-2492	phecode-562-both_sexes	0.077	0.0543	0.0217	0.0331	0.4738	5.9922e-57	0.0298	15.9035
EUR	EUR	0.0203	0.0994	0.0056	0.0014	0.0419	0.0437	1.0297	1.0199	0.0084	0.0115	0.0019	0.0026	1.3203	1.2631	1.3863	1.3479			1062577.0	1217311.0	categorical-2492-both_sexes-2492	phecode-562.1-both_sexes	0.077	0.0573	0.0217	0.0331	0.4739	3.7731e-57	0.0297	15.9324
EUR	EUR	0.0234	0.1376	0.0056	0.0013	0.0419	0.0179	1.0297	1.0107	0.0084	0.0073	0.0019	0.0016	1.3203	1.1364	1.3863	1.1452			1062577.0	1217311.0	categorical-2492-both_sexes-2492	phecode-564-both_sexes	0.077	0.0739	0.0217	0.0503	0.8555	3.7555e-101	0.0401	21.3518
EUR	EUR	0.0122	0.0752	0.0056	0.0011	0.0419	0.0191	1.0297	1.0223	0.0084	0.0099	0.0019	0.002	1.3203	1.1364	1.3863	1.1862			1062577.0	1217311.0	categorical-2492-both_sexes-2492	phecode-574-both_sexes	0.077	0.1195	0.0217	0.0534	0.432	4.0104e-23	0.0436	9.9037
EUR	EUR	0.0113	0.0746	0.0053	0.0011	0.0419	0.0175	1.0297	1.02	0.0084	0.0099	0.0019	0.0019	1.3203	1.1301	1.3863	1.1686			1062577.0	1217311.0	categorical-2492-both_sexes-2492	phecode-574.1-both_sexes	0.077	0.1183	0.0217	0.0588	0.4163	4.336e-21	0.0442	9.4241
EUR	EUR	0.0035	0.0354	0.0051	0.001	0.0419	0.0095	1.0297	1.0009	0.0084	0.0074	0.0019	0.0013	1.3203	1.0741	1.3863	1.0797			1062577.0	1217311.0	categorical-2492-both_sexes-2492	phecode-594.1-both_sexes	0.077	0.0115	0.0217	0.0929	0.1744	0.0006	0.0505	3.4527
EUR	EUR	0.0131	0.0979	0.0054	0.0012	0.0419	0.0087	1.0297	1.0034	0.0084	0.0075	0.0019	0.0015	1.3203	1.0649	1.3863	1.0703			1062577.0	1217311.0	categorical-2492-both_sexes-2492	phecode-714.1-both_sexes	0.077	0.0482	0.0217	0.1062	0.6852	3.0233e-31	0.0589	11.6265
EUR	EUR	0.0222	0.1365	0.0067	0.0014	0.0419	0.0357	1.0297	1.0322	0.0084	0.0084	0.0019	0.0019	1.3203	1.2831	1.3863	1.3338			1062577.0	1217311.0	categorical-2492-both_sexes-2492	phecode-716-both_sexes	0.077	0.0965	0.0217	0.0251	0.574	1.6055e-85	0.0293	19.5981
EUR	EUR	0.0151	0.0897	0.0062	0.0013	0.0419	0.0261	1.0297	1.0214	0.0084	0.0082	0.0019	0.0018	1.3203	1.1973	1.3863	1.2313			1062577.0	1217311.0	categorical-2492-both_sexes-2492	phecode-716.2-both_sexes	0.077	0.0924	0.0217	0.0355	0.4552	4.3043e-41	0.0339	13.4252
EUR	EUR	0.0222	0.1365	0.0067	0.0014	0.0419	0.0357	1.0297	1.032	0.0084	0.0083	0.0019	0.0019	1.3203	1.2831	1.3863	1.3342			1062577.0	1217311.0	categorical-2492-both_sexes-2492	phecode-716.9-both_sexes	0.077	0.0958	0.0217	0.0249	0.5732	3.5593e-85	0.0293	19.5575
EUR	EUR	0.0096	0.0539	0.0048	0.0011	0.0419	0.0105	1.0297	1.0008	0.0084	0.0068	0.0019	0.0014	1.3203	1.0802	1.3863	1.0882			1062577.0	1217311.0	categorical-2492-both_sexes-2492	phecode-720-both_sexes	0.077	0.0088	0.0217	0.0775	0.4592	1.4082e-18	0.0522	8.7968
EUR	EUR	0.0126	0.0684	0.0056	0.0011	0.0419	0.0089	1.0297	1.02	0.0084	0.0068	0.0019	0.0012	1.3203	1.0895	1.3863	1.0947			1062577.0	1217311.0	categorical-2492-both_sexes-2492	phecode-722-both_sexes	0.077	0.2115	0.0217	0.0714	0.6509	2.9229e-25	0.0627	10.3843
EUR	EUR	0.0148	0.0743	0.0057	0.0012	0.0419	0.0166	1.0297	0.9969	0.0084	0.007	0.0019	0.0015	1.3203	1.1238	1.3863	1.1351		Ratio < 0, possibly indicating GC correction	1062577.0	1217311.0	categorical-2492-both_sexes-2492	phecode-726-both_sexes	0.077		0.0217		0.5623	2.3877e-41	0.0418	13.4688
EUR	EUR	0.0058	0.0282	0.0056	0.001	0.0419	0.0103	1.0298	0.9932	0.0084	0.0066	0.0019	0.0013	1.3203	1.071	1.3863	1.0802		Ratio < 0, possibly indicating GC correction	1062577.0	1217311.0	categorical-2492-both_sexes-2492	phecode-735.2-both_sexes	0.0772		0.0216		0.2789	6.4114e-09	0.048	5.8057
EUR	EUR	0.0045	0.0256	0.0058	0.0011	0.0419	0.0149	1.0297	1.0058	0.0084	0.0083	0.0019	0.0016	1.3203	1.1113	1.3863	1.1302			1062577.0	1217311.0	categorical-2492-both_sexes-2492	phecode-735.3-both_sexes	0.077	0.0448	0.0217	0.0638	0.1795	7.3639e-05	0.0453	3.9642
EUR	EUR	0.0158	0.114	0.006	0.0012	0.0419	0.0243	1.0297	1.024	0.0084	0.0115	0.0019	0.0028	1.3203	1.1843	1.3863	1.2414			1062577.0	1217311.0	categorical-2492-both_sexes-2492	phecode-740-both_sexes	0.077	0.0992	0.0217	0.0477	0.4951	4.2006e-40	0.0374	13.2554
EUR	EUR	0.0102	0.0718	0.0057	0.0011	0.0419	0.0216	1.0297	1.0266	0.0084	0.0103	0.0019	0.0024	1.3203	1.1619	1.3863	1.2105			1062577.0	1217311.0	categorical-2492-both_sexes-2492	phecode-740.1-both_sexes	0.077	0.1262	0.0217	0.0487	0.3397	1.9299e-21	0.0357	9.5087
EUR	EUR	0.0161	0.1079	0.0059	0.0012	0.0419	0.0158	1.0297	1.0022	0.0084	0.0094	0.0019	0.0022	1.3203	1.1207	1.3863	1.1369			1062577.0	1217311.0	categorical-2492-both_sexes-2492	phecode-740.9-both_sexes	0.077	0.0164	0.0217	0.0685	0.6256	2.4869e-34	0.0512	12.2181
EUR	EUR	0.0076	0.0857	0.0056	0.0011	0.0419	0.0103	1.0297	1.0051	0.0084	0.0087	0.0019	0.0017	1.3203	1.0741	1.3863	1.0945			1062577.0	1217311.0	categorical-2492-both_sexes-2492	phecode-743.1-both_sexes	0.077	0.054	0.0217	0.0921	0.3683	7.1175e-12	0.0537	6.8553
EUR	EUR	0.0076	0.0858	0.0056	0.0011	0.0419	0.0102	1.0297	1.0045	0.0084	0.0087	0.0019	0.0017	1.3203	1.0741	1.3863	1.0936			1062577.0	1217311.0	categorical-2492-both_sexes-2492	phecode-743.11-both_sexes	0.077	0.0483	0.0217	0.0932	0.3683	8.559e-12	0.0539	6.8289
EUR	EUR	0.0173	0.1158	0.0058	0.0012	0.0419	0.0157	1.0297	1.0187	0.0084	0.0074	0.0019	0.0015	1.3203	1.1428	1.3863	1.1525			1062577.0	1217311.0	categorical-2492-both_sexes-2492	phecode-760-both_sexes	0.077	0.1226	0.0217	0.0488	0.6766	5.5442e-58	0.0422	16.0519
EUR	EUR	0.0196	0.1259	0.0062	0.0014	0.0419	0.0196	1.0297	1.0135	0.0084	0.008	0.0019	0.0016	1.3203	1.1459	1.3863	1.1796			1062577.0	1217311.0	categorical-2492-both_sexes-2492	phecode-785-both_sexes	0.077	0.0753	0.0217	0.0447	0.683	4.3964e-71	0.0383	17.8266
EUR	EUR	0.0078	0.0555	0.0053	0.001	0.0419	0.009	1.0297	1.0099	0.0084	0.0074	0.0019	0.0014	1.3203	1.0772	1.3863	1.0861			1062577.0	1217311.0	categorical-2492-both_sexes-2492	phecode-788-both_sexes	0.077	0.1144	0.0217	0.0859	0.4051	3.7863e-14	0.0535	7.5681
EUR	EUR	0.0115	0.0332	0.0054	0.0011	0.0419	0.0156	1.0297	1.0125	0.0084	0.0076	0.0019	0.0017	1.3203	1.1238	1.3863	1.147			1062577.0	1217311.0	categorical-2492-both_sexes-2492	phecode-835-both_sexes	0.077	0.0847	0.0217	0.052	0.451	2.1176e-25	0.0433	10.415
EUR	EUR	0.0172	0.0814	0.0055	0.0012	0.0419	0.0125	1.0297	1.0137	0.0084	0.0075	0.0019	0.0014	1.3203	1.0988	1.3863	1.1179			1062577.0	1217311.0	categorical-2492-both_sexes-2492	phecode-960-both_sexes	0.077	0.1158	0.0217	0.0632	0.7515	3.675e-48	0.0515	14.5817
EUR	EUR	0.0161	0.0764	0.0054	0.0012	0.0419	0.0115	1.0297	1.0068	0.0084	0.0074	0.0019	0.0014	1.3203	1.0926	1.3863	1.1026			1062577.0	1217311.0	categorical-2492-both_sexes-2492	phecode-960.2-both_sexes	0.077	0.0659	0.0217	0.0726	0.7332	1.5738e-40	0.055	13.3288
EUR	EUR	0.0105	0.0656	0.0059	0.0011	0.0419	0.009	1.0299	1.0139	0.0085	0.0067	0.0019	0.0012	1.3203	1.0864	1.3864	1.091			1062577.0	1217311.0	categorical-2492-both_sexes-2492	prescriptions-GABA_agonist|sedative-both_sexes	0.0774	0.153	0.0219	0.0732	0.5387	3.7143e-20	0.0586	9.196
EUR	EUR	0.0128	0.088	0.0056	0.0012	0.0419	0.0103	1.0298	1.0348	0.0085	0.0071	0.0019	0.0013	1.3203	1.1144	1.3864	1.1226			1062577.0	1217311.0	categorical-2492-both_sexes-2492	prescriptions-SSRI|selective_serotonin_re-uptake_inhibitor-both_sexes	0.0771	0.2839	0.0219	0.0576	0.6154	2.6772e-28	0.0558	11.032
EUR	EUR	0.0197	0.1388	0.0062	0.0014	0.0419	0.0157	1.0297	1.0571	0.0084	0.0086	0.0019	0.0018	1.3203	1.1619	1.3863	1.194			1062577.0	1217311.0	categorical-2492-both_sexes-2492	prescriptions-albuterol-both_sexes	0.077	0.2944	0.0217	0.0441	0.7687	1.4781e-77	0.0412	18.6416
EUR	EUR	0.0105	0.0559	0.0052	0.001	0.0419	0.0067	1.0297	1.0162	0.0084	0.007	0.0019	0.0011	1.3203	1.071	1.3863	1.0739			1062577.0	1217311.0	categorical-2492-both_sexes-2492	prescriptions-alpha1-antagonist|alpha_blocker-both_sexes	0.077	0.2195	0.0217	0.0942	0.6241	3.1896e-19	0.0696	8.962
EUR	EUR	0.0113	0.0657	0.0058	0.001	0.0419	0.0058	1.0297	1.063	0.0084	0.0069	0.0019	0.0012	1.3203	1.1113	1.3863	1.1123			1062577.0	1217311.0	categorical-2492-both_sexes-2492	prescriptions-amoxicillin_clavulanic_acid-both_sexes	0.077	0.5612	0.0217	0.0616	0.7236	1.1133e-15	0.0903	8.0137
EUR	EUR	0.0131	0.0965	0.0055	0.0011	0.0419	0.0088	1.0297	1.0192	0.0084	0.0073	0.0019	0.0012	1.3203	1.0926	1.3863	1.0949			1062577.0	1217311.0	categorical-2492-both_sexes-2492	prescriptions-anticonvulsant|voltage-gated_calcium_channel_inhibitor|neuropathy-both_sexes	0.077	0.2026	0.0217	0.0774	0.682	3.006e-28	0.0619	11.0216
EUR	EUR	0.0192	0.1308	0.0063	0.0013	0.0419	0.0142	1.0297	1.0868	0.0084	0.0082	0.0019	0.0015	1.3203	1.1973	1.3863	1.2079			1062577.0	1217311.0	categorical-2492-both_sexes-2492	prescriptions-antipyretic-both_sexes	0.077	0.4174	0.0217	0.0396	0.7879	1.043e-61	0.0475	16.5758
EUR	EUR	0.0103	0.0793	0.0055	0.0012	0.0419	0.008	1.0297	1.0292	0.0084	0.0075	0.0019	0.0013	1.3203	1.0895	1.3863	1.0998			1062577.0	1217311.0	categorical-2492-both_sexes-2492	prescriptions-antispasmodic-both_sexes	0.077	0.2927	0.0217	0.0754	0.5619	6.1653e-18	0.0651	8.6294
EUR	EUR	0.0147	0.0718	0.006	0.0013	0.0419	0.0224	1.0297	1.056	0.0084	0.0085	0.0019	0.0019	1.3203	1.207	1.3863	1.2493			1062577.0	1217311.0	categorical-2492-both_sexes-2492	prescriptions-bendroflumethiazide-both_sexes	0.077	0.2246	0.0217	0.0343	0.4791	5.3016e-38	0.0372	12.8874
EUR	EUR	0.0113	0.0657	0.0058	0.001	0.0419	0.0058	1.0297	1.063	0.0084	0.0069	0.0019	0.0012	1.3203	1.1113	1.3863	1.1123			1062577.0	1217311.0	categorical-2492-both_sexes-2492	prescriptions-beta-lactam_antibiotic|beta-lactamase_inhibitor|antibiotic-both_sexes	0.077	0.5612	0.0217	0.0617	0.7236	1.1135e-15	0.0903	8.0137
EUR	EUR	0.0197	0.1388	0.0062	0.0014	0.0419	0.0157	1.0297	1.0571	0.0084	0.0086	0.0019	0.0018	1.3203	1.1619	1.3863	1.194			1062577.0	1217311.0	categorical-2492-both_sexes-2492	prescriptions-beta2-agonist|bronchodilator|asthma-both_sexes	0.077	0.2944	0.0217	0.0441	0.7687	1.4787e-77	0.0412	18.6416
EUR	EUR	0.0159	0.0984	0.0054	0.0012	0.0419	0.0189	1.0297	1.0408	0.0084	0.0086	0.0019	0.0015	1.3203	1.1811	1.3863	1.2031			1062577.0	1217311.0	categorical-2492-both_sexes-2492	prescriptions-biguanides|diabetes-both_sexes	0.077	0.2008	0.0217	0.0425	0.5639	1.3362e-43	0.0407	13.8465
EUR	EUR	0.0134	0.0824	0.006	0.0012	0.0419	0.0094	1.0297	1.0293	0.0084	0.0071	0.0019	0.0015	1.3203	1.105	1.3863	1.1097			1062577.0	1217311.0	categorical-2492-both_sexes-2492	prescriptions-citalopram-both_sexes	0.077	0.2668	0.0217	0.0649	0.677	2.2142e-21	0.0713	9.4944
EUR	EUR	0.0148	0.0645	0.0063	0.0012	0.0419	0.0071	1.0297	1.044	0.0084	0.0076	0.0019	0.0014	1.3203	1.0957	1.3863	1.1055			1062577.0	1217311.0	categorical-2492-both_sexes-2492	prescriptions-clarithromycin-both_sexes	0.077	0.4167	0.0217	0.072	0.8567	8.8255e-21	0.0916	9.3493
EUR	EUR	0.0102	0.0375	0.0057	0.0012	0.0419	0.0075	1.0297	1.0446	0.0084	0.0081	0.0019	0.0013	1.3203	1.1082	1.3863	1.1088			1062577.0	1217311.0	categorical-2492-both_sexes-2492	prescriptions-corticosteroid|aminoglycoside_antibiotic|antibiotic-both_sexes	0.077	0.4097	0.0217	0.0749	0.5742	4.5306e-16	0.0707	8.1235
EUR	EUR	0.0102	0.0375	0.0057	0.0012	0.0419	0.0075	1.0297	1.0446	0.0084	0.0081	0.0019	0.0013	1.3203	1.1082	1.3863	1.1088			1062577.0	1217311.0	categorical-2492-both_sexes-2492	prescriptions-dexamethasone_acetic_acid_neomycin-both_sexes	0.077	0.4097	0.0217	0.0749	0.5742	4.5308e-16	0.0707	8.1235
EUR	EUR	0.0131	0.0743	0.0062	0.0012	0.0419	0.0089	1.0297	1.0466	0.0084	0.007	0.0019	0.0012	1.3203	1.1301	1.3863	1.1249			1062577.0	1217311.0	categorical-2492-both_sexes-2492	prescriptions-diazepam-both_sexes	0.077	0.3734	0.0217	0.0564	0.676	4.4409e-27	0.0627	10.7766
EUR	EUR	0.0101	0.0507	0.0056	0.001	0.0419	0.008	1.0297	1.0103	0.0084	0.0069	0.0019	0.0012	1.3203	1.0741	1.3863	1.0789			1062577.0	1217311.0	categorical-2492-both_sexes-2492	prescriptions-doxazosin-both_sexes	0.077	0.1303	0.0217	0.0878	0.5491	4.0436e-19	0.0614	8.9358
EUR	EUR	0.0128	0.088	0.0055	0.0012	0.0419	0.0103	1.0297	1.0349	0.0084	0.0068	0.0019	0.0013	1.3203	1.1144	1.3863	1.123			1062577.0	1217311.0	categorical-2492-both_sexes-2492	prescriptions-fluoxetine-both_sexes	0.077	0.2835	0.0217	0.0555	0.6149	5.0027e-29	0.055	11.1819
EUR	EUR	0.0131	0.0965	0.0055	0.0011	0.0419	0.0088	1.0297	1.0192	0.0084	0.0073	0.0019	0.0012	1.3203	1.0926	1.3863	1.0949			1062577.0	1217311.0	categorical-2492-both_sexes-2492	prescriptions-gabapentin-both_sexes	0.077	0.2026	0.0217	0.0774	0.682	3.006e-28	0.0619	11.0216
EUR	EUR	0.0098	0.0655	0.0056	0.0011	0.0419	0.0068	1.0297	1.061	0.0084	0.007	0.0019	0.0012	1.3203	1.1175	1.3863	1.1183			1062577.0	1217311.0	categorical-2492-both_sexes-2492	prescriptions-hydrocortisone-both_sexes	0.077	0.5159	0.0217	0.0593	0.5799	1.6642e-15	0.0728	7.9641
EUR	EUR	0.0247	1.0208	0.008	0.0026	0.0247	0.0247	1.0208	1.0208	0.008	0.008	0.0026	0.0026	1.1238	1.1238	1.134	1.134			1062575.0	1217311.0	categorical-2654-both_sexes-4	categorical-2654-both_sexes-4	0.1552	0.1552	0.0594	0.0594	1.0	0.0	2.8061e-06	356367.0697
EUR	EUR	0.0163	0.0433	0.0056	0.0035	0.0247	0.0631	1.0208	0.9878	0.008	0.0068	0.0026	0.0073	1.1238	1.0679	1.134	1.0713		Ratio < 0, possibly indicating GC correction	1062575.0	1217311.0	categorical-2654-both_sexes-4	categorical-3606-both_sexes-3606	0.1552		0.0594		0.4122	5.9351e-06	0.091	4.5287
EUR	EUR	0.0063	0.0254	0.0058	0.0015	0.0247	0.0161	1.0208	1.015	0.008	0.0072	0.0026	0.0013	1.1238	1.1428	1.134	1.1508			1062575.0	1217311.0	categorical-2654-both_sexes-4	categorical-41200-both_sexes-G459	0.1552	0.0995	0.0594	0.0474	0.3176	2.901e-05	0.076	4.1811
EUR	EUR	0.0027	0.0077	0.0052	0.0013	0.0247	0.0079	1.0208	1.007	0.008	0.0069	0.0026	0.0012	1.1238	1.0802	1.134	1.0757			1062575.0	1217311.0	categorical-2654-both_sexes-4	categorical-41200-both_sexes-H229	0.1552	0.093	0.0594	0.0913	0.1964	0.0315	0.0913	2.1512
EUR	EUR	0.0006	-0.0004	0.0052	0.0011	0.0247	0.0064	1.0208	1.0019	0.008	0.007	0.0026	0.0012	1.1238	1.0557	1.134	1.0564			1062575.0	1217311.0	categorical-2654-both_sexes-4	categorical-41200-both_sexes-H511	0.1552	0.0341	0.0594	0.1234	0.0483	0.586	0.0888	0.5446
EUR	EUR	0.0053	0.0027	0.0056	0.0015	0.0246	0.0151	1.021	1.0186	0.0079	0.0092	0.0025	0.0018	1.1238	1.1144	1.1342	1.1475			1062575.0	1217311.0	categorical-2654-both_sexes-4	categorical-41200-both_sexes-J183	0.1566	0.126	0.0589	0.0624	0.2758	0.0004	0.0779	3.5424
EUR	EUR	0.0019	-0.0052	0.0052	0.0013	0.0247	0.0089	1.0208	1.0139	0.008	0.0071	0.0026	0.0012	1.1238	1.0864	1.134	1.0883			1062575.0	1217311.0	categorical-2654-both_sexes-4	categorical-41200-both_sexes-K633	0.1552	0.1574	0.0594	0.0802	0.1308	0.1358	0.0877	1.4914
EUR	EUR	0.0049	0.01	0.0057	0.0014	0.0247	0.0073	1.0208	1.0047	0.008	0.007	0.0026	0.0013	1.1238	1.0679	1.134	1.0678			1062575.0	1217311.0	categorical-2654-both_sexes-4	categorical-41200-both_sexes-V544	0.1552	0.0692	0.0594	0.1031	0.3608	0.0014	0.113	3.1915
EUR	EUR	0.0045	0.0157	0.0055	0.0013	0.0247	0.0187	1.0208	1.0219	0.008	0.0079	0.0026	0.0016	1.1238	1.1523	1.134	1.184			1062575.0	1217311.0	categorical-2654-both_sexes-4	categorical-41200-both_sexes-W401	0.1552	0.1192	0.0594	0.0427	0.2094	0.0007	0.0618	3.3896
EUR	EUR	0.0044	0.013	0.0055	0.0014	0.0247	0.0077	1.0208	1.015	0.008	0.0076	0.0026	0.0013	1.1238	1.0772	1.134	1.0822			1062575.0	1217311.0	categorical-2654-both_sexes-4	categorical-41200-both_sexes-W903	0.1552	0.1824	0.0594	0.0919	0.317	0.0015	0.0998	3.1749
EUR	EUR	0.0096	0.0171	0.0055	0.0014	0.0247	0.0152	1.0208	1.0561	0.008	0.0075	0.0026	0.0014	1.1238	1.1715	1.134	1.1864			1062575.0	1217311.0	categorical-2654-both_sexes-4	categorical-41232-both_sexes-10	0.1552	0.3008	0.0594	0.0402	0.4967	3.5802e-11	0.075	6.6205
EUR	EUR	0.0089	0.0226	0.006	0.0018	0.0247	0.0245	1.0208	1.0677	0.008	0.0088	0.0026	0.0019	1.1238	1.2431	1.134	1.2755			1062575.0	1217311.0	categorical-2654-both_sexes-4	categorical-41244-both_sexes-100	0.1552	0.2457	0.0594	0.0319	0.3635	2.1678e-06	0.0767	4.7371
EUR	EUR	0.0058	0.0171	0.0053	0.0014	0.0247	0.009	1.0208	1.0122	0.008	0.0081	0.0026	0.0014	1.1238	1.0741	1.134	1.0882			1062575.0	1217311.0	categorical-2654-both_sexes-4	categorical-41245-both_sexes-1040	0.1552	0.1384	0.0594	0.0918	0.3886	0.0001	0.1002	3.8777
EUR	EUR	0.0062	-0.0008	0.0056	0.0014	0.0247	0.0203	1.0208	1.042	0.008	0.0074	0.0026	0.0015	1.1238	1.1779	1.134	1.2156			1062575.0	1217311.0	categorical-2654-both_sexes-4	categorical-41245-both_sexes-1070	0.1552	0.1946	0.0594	0.0344	0.276	2.3204e-05	0.0652	4.2316
EUR	EUR	0.0062	0.0231	0.0054	0.0014	0.0247	0.0142	1.0208	1.0519	0.008	0.0072	0.0026	0.0015	1.1238	1.1555	1.134	1.1722			1062575.0	1217311.0	categorical-2654-both_sexes-4	categorical-41245-both_sexes-1280	0.1552	0.3013	0.0594	0.0416	0.3323	1.1124e-05	0.0756	4.3941
EUR	EUR	0.0117	0.0228	0.006	0.0015	0.0247	0.0265	1.0208	1.0669	0.008	0.0082	0.0026	0.0017	1.1238	1.2664	1.134	1.2924			1062575.0	1217311.0	categorical-2654-both_sexes-4	categorical-41245-both_sexes-1310	0.1552	0.2287	0.0594	0.0279	0.4591	3.5417e-14	0.0606	7.5768
EUR	EUR	0.006	0.0146	0.0055	0.0014	0.0247	0.0079	1.0208	1.0148	0.008	0.0069	0.0026	0.0013	1.1238	1.0772	1.134	1.0823			1062575.0	1217311.0	categorical-2654-both_sexes-4	categorical-41245-both_sexes-1370	0.1552	0.1797	0.0594	0.0836	0.4278	4.4773e-05	0.1048	4.0814
EUR	EUR	0.0093	0.0148	0.0059	0.0017	0.0247	0.0349	1.0208	1.0463	0.008	0.0103	0.0026	0.002	1.1238	1.2865	1.134	1.3487			1062575.0	1217311.0	categorical-2654-both_sexes-4	categorical-41245-both_sexes-1840	0.1552	0.1328	0.0594	0.0294	0.3185	1.4711e-07	0.0606	5.2561
EUR	EUR	0.0064	-0.0008	0.0058	0.0015	0.0247	0.0232	1.0208	1.0408	0.008	0.0078	0.0026	0.0017	1.1238	1.1908	1.134	1.2312			1062575.0	1217311.0	categorical-2654-both_sexes-4	categorical-41246-both_sexes-1160	0.1552	0.1765	0.0594	0.0336	0.2691	2.5891e-05	0.064	4.2069
EUR	EUR	0.0009	-0.003	0.0051	0.0012	0.0247	0.0093	1.0208	1.021	0.008	0.0089	0.0026	0.0019	1.1238	1.071	1.134	1.0986			1062575.0	1217311.0	categorical-2654-both_sexes-4	categorical-41246-both_sexes-1390	0.1552	0.2127	0.0594	0.0905	0.0609	0.4393	0.0787	0.7733
EUR	EUR	0.0064	0.0245	0.0053	0.0014	0.0247	0.0176	1.0208	1.0369	0.008	0.0076	0.0026	0.0016	1.1238	1.1651	1.134	1.1835			1062575.0	1217311.0	categorical-2654-both_sexes-4	categorical-41246-both_sexes-1480	0.1552	0.2008	0.0594	0.0415	0.3064	8.7254e-06	0.0689	4.4466
EUR	EUR	0.011	0.0127	0.0053	0.0014	0.0247	0.0272	1.0208	1.0155	0.008	0.0089	0.0026	0.002	1.1238	1.2038	1.134	1.2442			1062575.0	1217311.0	categorical-2654-both_sexes-4	categorical-41246-both_sexes-1530	0.1552	0.0634	0.0594	0.0366	0.4232	1.4103e-15	0.053	7.9846
EUR	EUR	0.0089	0.0181	0.0059	0.0018	0.0247	0.0391	1.0208	1.0374	0.008	0.0106	0.0026	0.0021	1.1238	1.3034	1.134	1.3661			1062575.0	1217311.0	categorical-2654-both_sexes-4	categorical-41246-both_sexes-2580	0.1552	0.1023	0.0594	0.0291	0.2871	8.6991e-07	0.0584	4.919
EUR	EUR	0.0031	0.0105	0.0049	0.0012	0.0247	0.0156	1.0208	1.0088	0.0078	0.0075	0.0026	0.0014	1.1238	1.1082	1.1342	1.1335			1062575.0	1217311.0	categorical-2654-both_sexes-4	categorical-41246-both_sexes-2610	0.1553	0.0659	0.0584	0.0564	0.1582	0.0125	0.0634	2.4976
EUR	EUR	0.0108	0.0304	0.0061	0.0017	0.0247	0.031	1.0208	1.0382	0.008	0.0085	0.0026	0.0019	1.1238	1.2597	1.134	1.3029			1062575.0	1217311.0	categorical-2654-both_sexes-4	categorical-41247-both_sexes-1000	0.1552	0.126	0.0594	0.0282	0.3893	1.3909e-10	0.0607	6.4169
EUR	EUR	0.0099	0.0187	0.0051	0.0014	0.0247	0.0228	1.0208	1.0353	0.008	0.0084	0.0026	0.0017	1.1238	1.2038	1.134	1.2276			1062575.0	1217311.0	categorical-2654-both_sexes-4	categorical-41248-both_sexes-1000	0.1552	0.1549	0.0594	0.037	0.4187	4.5843e-12	0.0605	6.9179
EUR	EUR	0.0097	0.02	0.0053	0.0016	0.0247	0.0271	1.0208	1.0413	0.008	0.0079	0.0026	0.0018	1.1238	1.2332	1.134	1.276			1062575.0	1217311.0	categorical-2654-both_sexes-4	categorical-41249-both_sexes-1001	0.1552	0.1495	0.0594	0.0286	0.3748	1.6694e-09	0.0622	6.0271
EUR	EUR	0.009	0.0115	0.0056	0.0016	0.0247	0.0175	1.0208	1.0771	0.008	0.0082	0.0026	0.0015	1.1238	1.2267	1.134	1.2259			1062575.0	1217311.0	categorical-2654-both_sexes-4	categorical-41249-both_sexes-1002	0.1552	0.3414	0.0594	0.0365	0.4329	4.9536e-09	0.074	5.8487
EUR	EUR	0.009	0.0233	0.0053	0.0013	0.0247	0.0159	1.0208	1.0273	0.008	0.0079	0.0026	0.0015	1.1238	1.1619	1.134	1.1635			1062575.0	1217311.0	categorical-2654-both_sexes-4	categorical-41249-both_sexes-2002	0.1552	0.1669	0.0594	0.0485	0.4523	8.0714e-11	0.0696	6.4993
EUR	EUR	0.0092	0.0122	0.0058	0.0017	0.0247	0.0224	1.0208	1.0468	0.008	0.008	0.0026	0.0017	1.1238	1.2136	1.134	1.2384			1062575.0	1217311.0	categorical-2654-both_sexes-4	categorical-41253-both_sexes-18	0.1552	0.1965	0.0594	0.0336	0.3897	8.4554e-08	0.0727	5.3571
EUR	EUR	0.0066	0.0225	0.0053	0.0016	0.0247	0.0161	1.0208	1.0308	0.008	0.0075	0.0026	0.0014	1.1238	1.1651	1.134	1.1708			1062575.0	1217311.0	categorical-2654-both_sexes-4	categorical-41253-both_sexes-70	0.1552	0.1806	0.0594	0.0439	0.3329	4.558e-05	0.0816	4.0772
EUR	EUR	0.0033	0.0073	0.0054	0.0026	0.0247	0.0498	1.0208	0.9985	0.008	0.008	0.0026	0.005	1.1238	1.1113	1.134	1.1328		Ratio < 0, possibly indicating GC correction	1062575.0	1217311.0	categorical-2654-both_sexes-4	categorical-4631-both_sexes-4631	0.1552		0.0594		0.0937	0.2036	0.0737	1.2712
EUR	EUR	0.0139	0.0293	0.0055	0.0024	0.0247	0.0513	1.0208	1.0045	0.008	0.0073	0.0026	0.0041	1.1238	1.1396	1.134	1.1476			1062575.0	1217311.0	categorical-2654-both_sexes-4	categorical-4728-both_sexes-4728	0.1552	0.0307	0.0594	0.0494	0.3906	3.3518e-09	0.0661	5.9134
EUR	EUR	-0.0358	-0.0191	0.0052	0.0043	0.0247	0.1386	1.0208	0.9819	0.008	0.0078	0.0026	0.0142	1.1238	1.0772	1.134	1.0979		Ratio < 0, possibly indicating GC correction	1062575.0	1217311.0	categorical-2654-both_sexes-4	categorical-5556-both_sexes-5556	0.1552		0.0594		-0.6126	9.5058e-17	0.0737	-8.3108
EUR	EUR	0.0319	0.1157	0.007	0.0022	0.0247	0.0936	1.0208	1.1092	0.008	0.0129	0.0026	0.0037	1.1238	1.6792	1.134	1.8895			1062575.0	1217311.0	categorical-2654-both_sexes-4	categorical-6138-both_sexes-100	0.1552	0.1228	0.0594	0.0146	0.6644	6.9185e-55	0.0426	15.6032
EUR	EUR	-0.0293	-0.0742	0.0066	0.0021	0.0247	0.0847	1.0208	1.0969	0.008	0.012	0.0026	0.0033	1.1238	1.6296	1.134	1.8237			1062575.0	1217311.0	categorical-2654-both_sexes-4	categorical-6138-both_sexes-2	0.1552	0.1176	0.0594	0.0146	-0.6402	3.6046e-43	0.0465	-13.775
EUR	EUR	-0.0192	-0.0743	0.0067	0.002	0.0247	0.0441	1.0208	1.0462	0.008	0.0091	0.0026	0.0022	1.1238	1.3443	1.134	1.424			1062575.0	1217311.0	categorical-2654-both_sexes-4	categorical-6138-both_sexes-3	0.1552	0.1089	0.0594	0.0214	-0.5825	3.141e-22	0.0601	-9.6958
EUR	EUR	-0.0203	-0.0663	0.0059	0.0018	0.0247	0.039	1.0208	1.0589	0.008	0.0095	0.0026	0.0022	1.1238	1.3443	1.134	1.3895			1062575.0	1217311.0	categorical-2654-both_sexes-4	categorical-6138-both_sexes-6	0.1552	0.1513	0.0594	0.0245	-0.6538	1.2834e-36	0.0517	-12.6392
EUR	EUR	-0.0089	-0.0225	0.0059	0.0014	0.0247	0.0189	1.0208	1.0283	0.008	0.0076	0.0026	0.0014	1.1238	1.1715	1.134	1.1891			1062575.0	1217311.0	categorical-2654-both_sexes-4	categorical-6139-both_sexes-3	0.1552	0.1495	0.0594	0.0404	-0.4106	1.7727e-10	0.0644	-6.3798
EUR	EUR	-0.0037	-0.0416	0.0054	0.0016	0.0247	0.0208	1.0208	1.0423	0.008	0.0075	0.0026	0.0015	1.1238	1.1973	1.134	1.217			1062575.0	1217311.0	categorical-2654-both_sexes-4	categorical-6141-both_sexes-1	0.1552	0.1947	0.0594	0.0346	-0.1616	0.0183	0.0685	-2.3601
EUR	EUR	-0.0038	-0.0019	0.0052	0.0013	0.0247	0.0064	1.0208	1.0016	0.008	0.0071	0.0026	0.0014	1.1238	1.0527	1.134	1.056			1062575.0	1217311.0	categorical-2654-both_sexes-4	categorical-6141-both_sexes-2	0.1552	0.0279	0.0594	0.1262	-0.3056	0.0049	0.1087	-2.8108
EUR	EUR	0.0106	0.0619	0.0056	0.0017	0.0247	0.0216	1.0208	1.0234	0.008	0.0075	0.0026	0.0015	1.1238	1.1876	1.134	1.2085			1062575.0	1217311.0	categorical-2654-both_sexes-4	categorical-6142-both_sexes-4	0.1552	0.1124	0.0594	0.0359	0.4587	3.2661e-10	0.073	6.2856
EUR	EUR	0.0023	0.009	0.0053	0.0014	0.0247	0.0068	1.0208	1.0063	0.008	0.0065	0.0026	0.0011	1.1238	1.0649	1.134	1.065			1062575.0	1217311.0	categorical-2654-both_sexes-4	categorical-6144-both_sexes-1	0.1552	0.0976	0.0594	0.1001	0.1774	0.1013	0.1083	1.6385
EUR	EUR	0.0048	0.0464	0.0058	0.0016	0.0247	0.0295	1.0208	1.0274	0.008	0.0083	0.0026	0.0019	1.1238	1.2464	1.134	1.2757			1062575.0	1217311.0	categorical-2654-both_sexes-4	categorical-6145-both_sexes-6	0.1552	0.0995	0.0594	0.0301	0.1779	0.003	0.0599	2.9679
EUR	EUR	-0.0124	-0.0585	0.006	0.0019	0.0247	0.0303	1.0208	1.0108	0.008	0.0093	0.0026	0.002	1.1238	1.2365	1.134	1.2731			1062575.0	1217311.0	categorical-2654-both_sexes-4	categorical-6146-both_sexes-100	0.1552	0.0396	0.0594	0.0341	-0.4538	1.8872e-09	0.0756	-6.0072
EUR	EUR	0.0112	0.0574	0.0056	0.0017	0.0247	0.0249	1.0208	1.0069	0.008	0.008	0.0026	0.0016	1.1238	1.194	1.134	1.2197			1062575.0	1217311.0	categorical-2654-both_sexes-4	categorical-6146-both_sexes-2	0.1552	0.0313	0.0594	0.0365	0.4518	3.5986e-10	0.072	6.2705
EUR	EUR	0.0079	0.041	0.0059	0.0017	0.0247	0.0215	1.0208	1.008	0.008	0.0077	0.0026	0.0018	1.1238	1.1779	1.134	1.1943			1062575.0	1217311.0	categorical-2654-both_sexes-4	categorical-6146-both_sexes-3	0.1552	0.0412	0.0594	0.0398	0.3415	2.4358e-05	0.0809	4.2207
EUR	EUR	-0.0092	-0.0176	0.0052	0.0013	0.0247	0.0099	1.0208	1.0267	0.008	0.007	0.0026	0.0013	1.1238	1.1113	1.134	1.1101			1062575.0	1217311.0	categorical-2654-both_sexes-4	categorical-6147-both_sexes-4	0.1552	0.2424	0.0594	0.0637	-0.5858	3.9683e-11	0.0887	-6.6053
EUR	EUR	-0.0092	-0.0503	0.0057	0.0016	0.0247	0.0347	1.0208	1.0475	0.008	0.0094	0.0026	0.0018	1.1238	1.2966	1.134	1.3487			1062575.0	1217311.0	categorical-2654-both_sexes-4	categorical-6149-both_sexes-100	0.1552	0.1362	0.0594	0.027	-0.313	1.7896e-08	0.0556	-5.6312
EUR	EUR	-0.0011	0.0078	0.0052	0.0015	0.0247	0.0206	1.0208	1.0252	0.008	0.0082	0.0026	0.0016	1.1238	1.1811	1.134	1.2022			1062575.0	1217311.0	categorical-2654-both_sexes-4	categorical-6149-both_sexes-3	0.1552	0.1246	0.0594	0.0405	-0.05	0.449	0.066	-0.7571
EUR	EUR	0.0052	0.024	0.0057	0.0014	0.0247	0.012	1.0208	1.0182	0.008	0.0068	0.0026	0.0014	1.1238	1.1207	1.134	1.121			1062575.0	1217311.0	categorical-2654-both_sexes-4	categorical-6149-both_sexes-4	0.1552	0.1502	0.0594	0.0565	0.3048	0.0002	0.0827	3.6848
EUR	EUR	0.0149	0.0528	0.0063	0.0018	0.0247	0.0493	1.0208	1.0661	0.008	0.0111	0.0026	0.0024	1.1238	1.3929	1.134	1.493			1062575.0	1217311.0	categorical-2654-both_sexes-4	categorical-6149-both_sexes-6	0.1552	0.1341	0.0594	0.0226	0.4287	8.7689e-15	0.0553	7.7559
EUR	EUR	0.0027	0.007	0.0054	0.0014	0.0247	0.0175	1.0208	1.0072	0.008	0.008	0.0026	0.0016	1.1238	1.1207	1.134	1.155			1062575.0	1217311.0	categorical-2654-both_sexes-4	categorical-6150-both_sexes-1	0.1552	0.0464	0.0594	0.0515	0.1312	0.0582	0.0693	1.8941
EUR	EUR	-0.0063	0.0039	0.0073	0.0022	0.0247	0.1078	1.0208	1.1075	0.008	0.0196	0.0026	0.0048	1.1238	1.6448	1.134	2.0617			1062575.0	1217311.0	categorical-2654-both_sexes-4	categorical-6150-both_sexes-100	0.1552	0.1013	0.0594	0.0185	-0.1225	0.006	0.0446	-2.7474
EUR	EUR	0.0025	0.0151	0.0055	0.0013	0.0247	0.0197	1.0208	1.0229	0.008	0.0076	0.0026	0.0017	1.1238	1.1587	1.134	1.1887			1062575.0	1217311.0	categorical-2654-both_sexes-4	categorical-6150-both_sexes-2	0.1552	0.1211	0.0594	0.0404	0.1146	0.0626	0.0615	1.8621
EUR	EUR	0.0052	-0.0058	0.0074	0.0023	0.0247	0.1085	1.0208	1.1083	0.008	0.0203	0.0026	0.005	1.1238	1.6448	1.134	2.0743			1062575.0	1217311.0	categorical-2654-both_sexes-4	categorical-6150-both_sexes-4	0.1552	0.1008	0.0594	0.0189	0.1006	0.0313	0.0467	2.153
EUR	EUR	0.0029	0.0004	0.0051	0.0011	0.0247	0.0084	1.0208	1.0051	0.008	0.0072	0.0026	0.0014	1.1238	1.0741	1.134	1.0746			1062575.0	1217311.0	categorical-2654-both_sexes-4	categorical-6151-both_sexes-7	0.1552	0.068	0.0594	0.096	0.1991	0.0134	0.0805	2.472
EUR	EUR	0.0021	0.0147	0.0063	0.0018	0.0247	0.0657	1.0208	1.0987	0.008	0.0201	0.0026	0.0057	1.1238	1.3824	1.134	1.6665			1062575.0	1217311.0	categorical-2654-both_sexes-4	categorical-6152-both_sexes-100	0.1552	0.1481	0.0594	0.0302	0.0532	0.2343	0.0448	1.1894
EUR	EUR	0.0021	0.0083	0.006	0.0016	0.0246	0.0491	1.0208	1.0734	0.0079	0.0177	0.0026	0.0048	1.1238	1.3068	1.1339	1.5029			1062575.0	1217311.0	categorical-2654-both_sexes-4	categorical-6152-both_sexes-8	0.155	0.146	0.0586	0.0352	0.0598	0.212	0.0479	1.248
EUR	EUR	-0.0073	-0.0246	0.0059	0.0017	0.0247	0.0529	1.0208	1.0502	0.008	0.0097	0.0026	0.0024	1.1238	1.421	1.134	1.4887			1062575.0	1217311.0	categorical-2654-both_sexes-4	categorical-6154-both_sexes-100	0.1552	0.1027	0.0594	0.0198	-0.2016	2.5486e-05	0.0479	-4.2104
EUR	EUR	0.0006	0.011	0.0051	0.0014	0.0247	0.0194	1.0208	1.0125	0.008	0.0073	0.0026	0.0015	1.1238	1.1619	1.134	1.1726			1062575.0	1217311.0	categorical-2654-both_sexes-4	categorical-6154-both_sexes-2	0.1552	0.0724	0.0594	0.0424	0.0271	0.6813	0.0659	0.4106
EUR	EUR	0.0067	0.034	0.0056	0.0016	0.0247	0.0406	1.0208	1.0389	0.008	0.0091	0.0026	0.0022	1.1238	1.3203	1.134	1.3843			1062575.0	1217311.0	categorical-2654-both_sexes-4	categorical-6154-both_sexes-3	0.1552	0.1011	0.0594	0.0237	0.2107	3.2799e-05	0.0507	4.1531
EUR	EUR	0.0045	0.0046	0.0052	0.0014	0.0247	0.0194	1.0208	1.026	0.008	0.0069	0.0026	0.0014	1.1238	1.1715	1.134	1.1866			1062575.0	1217311.0	categorical-2654-both_sexes-4	categorical-6154-both_sexes-5	0.1552	0.1394	0.0594	0.0371	0.2038	0.0013	0.0636	3.2066
EUR	EUR	0.0076	0.037	0.0054	0.0015	0.0247	0.0271	1.0208	1.0173	0.008	0.0082	0.0026	0.0016	1.1238	1.2234	1.134	1.2482			1062575.0	1217311.0	categorical-2654-both_sexes-4	categorical-6155-both_sexes-100	0.1552	0.0698	0.0594	0.0332	0.2934	1.6261e-07	0.056	5.2377
EUR	EUR	0.0063	0.0235	0.0063	0.0017	0.0247	0.0304	1.0208	1.044	0.008	0.0087	0.0026	0.0017	1.1238	1.2664	1.134	1.3025			1062575.0	1217311.0	categorical-2654-both_sexes-4	categorical-6159-both_sexes-3	0.1552	0.1455	0.0594	0.0289	0.2307	0.0002	0.0626	3.6869
EUR	EUR	0.0056	0.0124	0.0058	0.0015	0.0247	0.018	1.0208	1.0241	0.008	0.0082	0.0026	0.0015	1.1238	1.1587	1.134	1.177			1062575.0	1217311.0	categorical-2654-both_sexes-4	categorical-6159-both_sexes-5	0.1552	0.136	0.0594	0.0462	0.2675	0.0001	0.0695	3.847
EUR	EUR	0.0065	0.0236	0.0053	0.0015	0.0247	0.0107	1.0208	1.0036	0.008	0.0065	0.0026	0.0012	1.1238	1.0895	1.134	1.0949			1062575.0	1217311.0	categorical-2654-both_sexes-4	categorical-6159-both_sexes-8	0.1552	0.0378	0.0594	0.0681	0.3988	7.8049e-06	0.0892	4.4705
EUR	EUR	-0.0099	-0.0585	0.0061	0.0017	0.0247	0.0323	1.0208	1.0317	0.008	0.0085	0.0026	0.0017	1.1238	1.2597	1.134	1.3029			1062575.0	1217311.0	categorical-2654-both_sexes-4	categorical-6160-both_sexes-1	0.1552	0.1047	0.0594	0.0281	-0.3506	1.5948e-10	0.0548	-6.396
EUR	EUR	0.0089	0.0395	0.0066	0.0019	0.0247	0.0325	1.0208	1.0351	0.008	0.0086	0.0026	0.0018	1.1238	1.2664	1.134	1.3132			1062575.0	1217311.0	categorical-2654-both_sexes-4	categorical-6160-both_sexes-100	0.1552	0.112	0.0594	0.0274	0.3134	1.8482e-06	0.0657	4.7693
EUR	EUR	0.0125	0.0284	0.0055	0.0015	0.0247	0.0332	1.0208	1.0296	0.008	0.0082	0.0026	0.0017	1.1238	1.2631	1.134	1.3165			1062575.0	1217311.0	categorical-2654-both_sexes-4	categorical-6160-both_sexes-2	0.1552	0.0934	0.0594	0.0258	0.4362	2.6223e-18	0.05	8.7267
EUR	EUR	-0.0154	-0.0311	0.006	0.0019	0.0247	0.045	1.0208	1.0566	0.008	0.0089	0.0026	0.0023	1.1238	1.3719	1.134	1.4432			1062575.0	1217311.0	categorical-2654-both_sexes-4	categorical-6160-both_sexes-3	0.1552	0.1277	0.0594	0.0201	-0.4627	2.8261e-15	0.0586	-7.8984
EUR	EUR	-0.0122	-0.0156	0.0054	0.0014	0.0247	0.0158	1.0208	1.0051	0.008	0.0078	0.0026	0.0015	1.1238	1.1238	1.134	1.1435			1062575.0	1217311.0	categorical-2654-both_sexes-4	categorical-6160-both_sexes-4	0.1552	0.0353	0.0594	0.0544	-0.616	2.8574e-18	0.0707	-8.717
EUR	EUR	-0.0105	-0.0379	0.0055	0.0016	0.0247	0.0206	1.0208	1.0262	0.008	0.0074	0.0026	0.0015	1.1238	1.1843	1.134	1.2033			1062575.0	1217311.0	categorical-2654-both_sexes-4	categorical-6160-both_sexes-5	0.1552	0.1289	0.0594	0.0364	-0.4635	1.8501e-11	0.069	-6.7174
EUR	EUR	-0.0099	-0.0539	0.0064	0.0017	0.0247	0.0292	1.0208	1.0527	0.008	0.0095	0.0026	0.0021	1.1238	1.2597	1.134	1.2992			1062575.0	1217311.0	categorical-2654-both_sexes-4	categorical-6162-both_sexes-2	0.1552	0.176	0.0594	0.0318	-0.369	4.6109e-09	0.063	-5.8606
EUR	EUR	-0.011	-0.0203	0.0057	0.0016	0.0247	0.0252	1.0208	1.027	0.008	0.0075	0.0026	0.0016	1.1238	1.2136	1.134	1.2397			1062575.0	1217311.0	categorical-2654-both_sexes-4	categorical-6162-both_sexes-4	0.1552	0.1125	0.0594	0.0312	-0.4422	7.8558e-13	0.0617	-7.1636
EUR	EUR	0.012	0.0571	0.0054	0.0014	0.0247	0.0216	1.0208	1.0335	0.008	0.0075	0.0026	0.0015	1.1238	1.1843	1.134	1.2143			1062575.0	1217311.0	categorical-2654-both_sexes-4	categorical-6164-both_sexes-100	0.1552	0.1562	0.0594	0.035	0.5204	2.9154e-16	0.0636	8.1768
EUR	EUR	-0.0159	-0.0629	0.0068	0.0018	0.0247	0.0422	1.0208	1.0439	0.008	0.01	0.0026	0.0021	1.1238	1.3374	1.134	1.4058			1062575.0	1217311.0	categorical-2654-both_sexes-4	categorical-6164-both_sexes-2	0.1552	0.1081	0.0594	0.0246	-0.4934	5.8691e-22	0.0512	-9.6318
EUR	EUR	-0.0071	-0.0345	0.0056	0.0015	0.0247	0.0234	1.0208	1.0274	0.008	0.0076	0.0026	0.0014	1.1238	1.1973	1.134	1.2247			1062575.0	1217311.0	categorical-2654-both_sexes-4	categorical-6164-both_sexes-3	0.1552	0.122	0.0594	0.0339	-0.2949	1.5018e-06	0.0613	-4.811
EUR	EUR	-0.0119	-0.0465	0.006	0.0018	0.0247	0.0358	1.0208	1.025	0.008	0.0085	0.0026	0.0018	1.1238	1.2865	1.134	1.3301			1062575.0	1217311.0	categorical-2654-both_sexes-4	categorical-6164-both_sexes-4	0.1552	0.0759	0.0594	0.0258	-0.3992	1.2434e-11	0.0589	-6.7751
EUR	EUR	-0.007	-0.046	0.006	0.0016	0.0247	0.03	1.0208	1.0333	0.008	0.0078	0.0026	0.0017	1.1238	1.2431	1.134	1.2889			1062575.0	1217311.0	categorical-2654-both_sexes-4	categorical-6164-both_sexes-5	0.1552	0.1153	0.0594	0.0271	-0.2577	1.6317e-05	0.0598	-4.3101
EUR	EUR	-0.0078	-0.0473	0.0053	0.0014	0.0247	0.0229	1.0208	1.0263	0.0078	0.0077	0.0025	0.0017	1.1238	1.2005	1.1341	1.2227			1062575.0	1217311.0	categorical-2654-both_sexes-4	categorical-6179-both_sexes-1	0.1552	0.1181	0.0584	0.0347	-0.3259	3.1616e-08	0.0589	-5.5322
EUR	EUR	0.0081	0.0561	0.0054	0.0015	0.0246	0.0264	1.021	1.036	0.0079	0.0082	0.0026	0.002	1.1238	1.2365	1.1341	1.263			1062575.0	1217311.0	categorical-2654-both_sexes-4	categorical-6179-both_sexes-100	0.1566	0.1371	0.0591	0.0313	0.318	2.8033e-08	0.0573	5.5533
EUR	EUR	-0.0085	-0.0448	0.0051	0.0014	0.0247	0.0211	1.0208	1.019	0.008	0.0076	0.0026	0.0017	1.1238	1.1747	1.134	1.1955			1062575.0	1217311.0	categorical-2654-both_sexes-4	categorical-6179-both_sexes-2	0.1552	0.0973	0.0594	0.039	-0.3727	2.929e-10	0.0591	-6.3025
EUR	EUR	-0.0034	-0.0228	0.0054	0.0014	0.0247	0.0119	1.0208	1.0229	0.008	0.0066	0.0026	0.0013	1.1238	1.1113	1.134	1.1227			1062575.0	1217311.0	categorical-2654-both_sexes-4	categorical-670-both_sexes-1	0.1552	0.1865	0.0594	0.0541	-0.2005	0.0157	0.083	-2.4149
EUR	EUR	-0.0061	-0.0412	0.0054	0.0015	0.0247	0.0286	1.0208	1.0264	0.008	0.009	0.0026	0.0017	1.1238	1.2431	1.134	1.2638			1062575.0	1217311.0	categorical-2654-both_sexes-4	categorical-680-both_sexes-1	0.1552	0.1001	0.0594	0.0342	-0.2296	6.0888e-05	0.0573	-4.0093
EUR	EUR	0.0159	0.0891	0.0058	0.0014	0.0247	0.0305	1.0208	1.0565	0.008	0.0086	0.0026	0.0018	1.1238	1.2865	1.134	1.314			1062575.0	1217311.0	categorical-2654-both_sexes-4	categorical-680-both_sexes-3	0.1552	0.1801	0.0594	0.0275	0.5808	1.4176e-29	0.0514	11.2932
EUR	EUR	0.007	0.0379	0.0065	0.0021	0.0247	0.1413	1.0208	1.2172	0.008	0.0343	0.0026	0.0117	1.1238	1.7965	1.134	2.3697			1062575.0	1217311.0	categorical-2654-both_sexes-4	continuous-102-both_sexes-irnt	0.1552	0.1586	0.0594	0.0251	0.1182	0.0015	0.0371	3.184
EUR	EUR	0.0198	0.035	0.0062	0.0021	0.0247	0.0761	1.0208	1.0566	0.008	0.011	0.0026	0.0033	1.1238	1.5144	1.134	1.6414			1062575.0	1217311.0	categorical-2654-both_sexes-4	continuous-1050-both_sexes	0.1552	0.0882	0.0594	0.0172	0.4583	1.0381e-24	0.0447	10.2627
EUR	EUR	0.0262	0.0533	0.0062	0.0019	0.0247	0.1091	1.0208	1.0939	0.008	0.0138	0.0026	0.004	1.1238	1.7609	1.134	1.9929			1062575.0	1217311.0	categorical-2654-both_sexes-4	continuous-1070-both_sexes	0.1552	0.0946	0.0594	0.0139	0.5057	2.2646e-39	0.0385	13.1284
EUR	EUR	-0.0024	-0.023	0.0062	0.0018	0.0247	0.0509	1.0208	1.0764	0.008	0.0104	0.0026	0.0025	1.1238	1.4245	1.134	1.5112			1062575.0	1217311.0	categorical-2654-both_sexes-4	continuous-1110-both_sexes	0.1552	0.1495	0.0594	0.0204	-0.067	0.1736	0.0492	-1.3608
EUR	EUR	0.0078	0.0151	0.006	0.0018	0.0247	0.0431	1.0208	1.0432	0.008	0.0086	0.0026	0.0024	1.1238	1.3101	1.134	1.3545			1062575.0	1217311.0	categorical-2654-both_sexes-4	continuous-1120-both_sexes	0.1552	0.1219	0.0594	0.0244	0.2396	1.9969e-05	0.0562	4.2652
EUR	EUR	0.0014	-0.0075	0.0047	0.0013	0.0247	0.0133	1.0208	1.0078	0.008	0.0067	0.0026	0.0015	1.1238	1.0926	1.134	1.1015			1062575.0	1217311.0	categorical-2654-both_sexes-4	continuous-1140-both_sexes	0.1552	0.0771	0.0594	0.0661	0.076	0.2764	0.0698	1.0883
EUR	EUR	-0.0025	-0.0035	0.0064	0.0019	0.0247	0.0717	1.0208	1.0563	0.008	0.0102	0.0026	0.0032	1.1238	1.5035	1.134	1.6608			1062575.0	1217311.0	categorical-2654-both_sexes-4	continuous-1160-both_sexes	0.1552	0.0851	0.0594	0.0154	-0.0598	0.1965	0.0463	-1.2916
EUR	EUR	-0.0051	-0.0002	0.0072	0.0021	0.0247	0.111	1.0208	1.1569	0.008	0.0142	0.0026	0.0042	1.1238	1.7569	1.134	2.0077			1062575.0	1217311.0	categorical-2654-both_sexes-4	continuous-1180-both_sexes	0.1552	0.1557	0.0594	0.0141	-0.0973	0.0169	0.0407	-2.3881
EUR	EUR	-0.0008	0.0199	0.0062	0.0017	0.0247	0.049	1.0208	1.0462	0.008	0.0102	0.0026	0.0025	1.1238	1.3789	1.134	1.4599			1062575.0	1217311.0	categorical-2654-both_sexes-4	continuous-1220-both_sexes	0.1552	0.1004	0.0594	0.0223	-0.0218	0.6561	0.0491	-0.4454
EUR	EUR	0.0198	0.0681	0.0061	0.0019	0.0247	0.0567	1.0208	1.0382	0.008	0.0109	0.0026	0.0026	1.1238	1.421	1.134	1.5256			1062575.0	1217311.0	categorical-2654-both_sexes-4	continuous-1239-both_sexes	0.1552	0.0727	0.0594	0.0208	0.5295	6.6385e-27	0.0493	10.7395
EUR	EUR	-0.0053	-0.0098	0.0059	0.002	0.0247	0.0879	1.0208	1.1112	0.008	0.0127	0.0026	0.0039	1.1238	1.607	1.134	1.8088			1062575.0	1217311.0	categorical-2654-both_sexes-4	continuous-1249-both_sexes	0.1552	0.1375	0.0594	0.0158	-0.1144	0.0087	0.0436	-2.6223
EUR	EUR	0.0095	0.0444	0.0052	0.0015	0.0247	0.0107	1.0208	1.0155	0.008	0.0072	0.0026	0.0015	1.1238	1.0926	1.134	1.1006			1062575.0	1217311.0	categorical-2654-both_sexes-4	continuous-1259-both_sexes	0.1552	0.154	0.0594	0.0715	0.5842	7.0521e-11	0.0896	6.5195
EUR	EUR	0.0097	0.0463	0.005	0.0013	0.0247	0.0107	1.0208	1.0114	0.008	0.0073	0.0026	0.0014	1.1238	1.0957	1.134	1.0938			1062575.0	1217311.0	categorical-2654-both_sexes-4	continuous-1269-both_sexes	0.1552	0.122	0.0594	0.0774	0.5953	1.7055e-12	0.0844	7.0567
EUR	EUR	-0.0041	-0.0391	0.0063	0.0018	0.0247	0.0389	1.0208	1.0441	0.008	0.0081	0.0026	0.0019	1.1238	1.3101	1.134	1.3702			1062575.0	1217311.0	categorical-2654-both_sexes-4	continuous-1289-both_sexes	0.1552	0.1191	0.0594	0.022	-0.132	0.0187	0.0561	-2.3512
EUR	EUR	-0.0125	-0.0608	0.006	0.0018	0.0247	0.0451	1.0208	1.0314	0.008	0.0095	0.0026	0.0024	1.1238	1.3068	1.134	1.3904			1062575.0	1217311.0	categorical-2654-both_sexes-4	continuous-1299-both_sexes	0.1552	0.0805	0.0594	0.0243	-0.3755	9.2838e-13	0.0526	-7.1407
EUR	EUR	-0.0166	-0.0831	0.0065	0.0021	0.0247	0.0667	1.0208	1.032	0.008	0.0128	0.0026	0.0034	1.1238	1.4602	1.134	1.6147			1062575.0	1217311.0	categorical-2654-both_sexes-4	continuous-1329-both_sexes	0.1552	0.052	0.0594	0.0208	-0.4096	2.5573e-17	0.0484	-8.4652
EUR	EUR	-0.0059	-0.0401	0.0057	0.0018	0.0247	0.0282	1.0208	1.0216	0.008	0.0088	0.0026	0.0018	1.1238	1.2234	1.134	1.2654			1062575.0	1217311.0	categorical-2654-both_sexes-4	continuous-1339-both_sexes	0.1552	0.0816	0.0594	0.0333	-0.2219	0.0004	0.0624	-3.5535
EUR	EUR	0.0073	0.0599	0.0061	0.0018	0.0247	0.0453	1.0208	1.0515	0.008	0.0118	0.0026	0.0029	1.1238	1.365	1.134	1.4514			1062575.0	1217311.0	categorical-2654-both_sexes-4	continuous-1349-both_sexes	0.1552	0.1141	0.0594	0.0261	0.2174	1.4781e-05	0.0502	4.3319
EUR	EUR	0.0057	0.0023	0.0061	0.0016	0.0247	0.0659	1.0208	1.0502	0.008	0.0105	0.0026	0.0024	1.1238	1.5035	1.134	1.6102			1062575.0	1217311.0	categorical-2654-both_sexes-4	continuous-135-both_sexes	0.1552	0.0822	0.0594	0.0173	0.1421	0.0004	0.0404	3.5144
EUR	EUR	0.0013	-0.0086	0.0053	0.0016	0.0247	0.0397	1.0208	1.0661	0.008	0.0091	0.0026	0.002	1.1238	1.3512	1.134	1.4063			1062575.0	1217311.0	categorical-2654-both_sexes-4	continuous-136-both_sexes	0.1552	0.1626	0.0594	0.0225	0.0424	0.4102	0.0515	0.8235
EUR	EUR	0.0054	0.0044	0.0064	0.0017	0.0247	0.0677	1.0208	1.0573	0.008	0.01	0.0026	0.0025	1.1238	1.5071	1.134	1.6352			1062575.0	1217311.0	categorical-2654-both_sexes-4	continuous-137-both_sexes	0.1552	0.0902	0.0594	0.0158	0.1329	0.0019	0.0427	3.1129
EUR	EUR	-0.0124	-0.017	0.0062	0.0021	0.0247	0.0627	1.0208	1.0841	0.008	0.0122	0.0026	0.0031	1.1238	1.4998	1.134	1.621			1062575.0	1217311.0	categorical-2654-both_sexes-4	continuous-1408-both_sexes	0.1552	0.1354	0.0594	0.0197	-0.3141	4.8048e-08	0.0575	-5.4584
EUR	EUR	-0.003	0.0186	0.0058	0.0016	0.0247	0.0506	1.0208	1.0416	0.008	0.0099	0.0026	0.0025	1.1238	1.3894	1.134	1.4646			1062575.0	1217311.0	categorical-2654-both_sexes-4	continuous-1438-both_sexes-irnt	0.1552	0.0896	0.0594	0.0214	-0.0862	0.0565	0.0452	-1.907
EUR	EUR	-0.0152	-0.0482	0.0063	0.0018	0.0247	0.061	1.0208	1.0489	0.008	0.0116	0.0026	0.0027	1.1238	1.4316	1.134	1.5393			1062575.0	1217311.0	categorical-2654-both_sexes-4	continuous-1458-both_sexes	0.1552	0.0907	0.0594	0.0214	-0.3909	1.1427e-17	0.0457	-8.5586
EUR	EUR	0.0152	0.0736	0.0062	0.0021	0.0247	0.0865	1.0208	1.0338	0.008	0.0136	0.0026	0.0043	1.1238	1.5622	1.134	1.7755			1062575.0	1217311.0	categorical-2654-both_sexes-4	continuous-1478-both_sexes	0.1552	0.0436	0.0594	0.0176	0.3281	9.4386e-13	0.046	7.1385
EUR	EUR	0.0026	0.0109	0.0055	0.0018	0.0247	0.0564	1.0208	1.0612	0.008	0.0115	0.0026	0.0034	1.1238	1.4175	1.134	1.5364			1062575.0	1217311.0	categorical-2654-both_sexes-4	continuous-1488-both_sexes-irnt	0.1552	0.1142	0.0594	0.0214	0.0684	0.1604	0.0488	1.4039
EUR	EUR	-0.0038	-0.0206	0.0057	0.0016	0.0247	0.0495	1.0208	1.0409	0.008	0.011	0.0026	0.0037	1.1238	1.3443	1.134	1.4355			1062575.0	1217311.0	categorical-2654-both_sexes-4	continuous-1498-both_sexes	0.1552	0.0939	0.0594	0.0253	-0.1086	0.0211	0.0471	-2.3069
EUR	EUR	-0.0049	-0.0147	0.0059	0.0018	0.0247	0.0786	1.0208	1.0549	0.008	0.0112	0.0026	0.0034	1.1238	1.5548	1.134	1.7291			1062575.0	1217311.0	categorical-2654-both_sexes-4	continuous-1518-both_sexes	0.1552	0.0754	0.0594	0.0154	-0.1118	0.0096	0.0432	-2.5904
EUR	EUR	-0.0142	-0.0476	0.0057	0.0018	0.0247	0.0623	1.0208	1.0481	0.008	0.01	0.0026	0.0031	1.1238	1.4423	1.134	1.5326			1062575.0	1217311.0	categorical-2654-both_sexes-4	continuous-1528-both_sexes	0.1552	0.0902	0.0594	0.0188	-0.3614	1.1518e-16	0.0436	-8.288
EUR	EUR	0.0026	-0.0123	0.0064	0.0017	0.0247	0.0434	1.0208	1.0302	0.008	0.0091	0.0026	0.0022	1.1238	1.3306	1.134	1.3954			1062575.0	1217311.0	categorical-2654-both_sexes-4	continuous-1548-both_sexes	0.1552	0.0764	0.0594	0.023	0.079	0.1372	0.0532	1.4863
EUR	EUR	0.0117	0.0711	0.0073	0.002	0.0247	0.0779	1.0208	1.1443	0.008	0.012	0.0026	0.0035	1.1238	1.6524	1.134	1.8066			1062575.0	1217311.0	categorical-2654-both_sexes-4	continuous-1558-both_sexes	0.1552	0.1789	0.0594	0.0149	0.2678	1.9449e-10	0.0421	6.3656
EUR	EUR	0.0002	-0.0302	0.0081	0.0026	0.0247	0.2359	1.0208	1.3996	0.008	0.0413	0.0026	0.0121	1.1238	2.2071	1.134	3.4138			1062575.0	1217311.0	categorical-2654-both_sexes-4	continuous-1697-both_sexes	0.1552	0.1655	0.0594	0.0171	0.0023	0.9453	0.0342	0.0686
EUR	EUR	0.0075	0.01	0.0072	0.0024	0.0247	0.1163	1.0208	1.2187	0.008	0.0986	0.0026	0.0285	1.1238	1.5108	1.1341	2.28			1062575.0	1217311.0	categorical-2654-both_sexes-4	continuous-1717-both_sexes	0.1547	0.1709	0.0594	0.077	0.1391	0.0151	0.0573	2.4292
EUR	EUR	0.0065	0.0228	0.0063	0.002	0.0247	0.0692	1.0208	1.0784	0.008	0.0152	0.0026	0.0033	1.1238	1.4817	1.134	1.6257			1062575.0	1217311.0	categorical-2654-both_sexes-4	continuous-1757-both_sexes	0.1552	0.1252	0.0594	0.0243	0.1575	0.0011	0.0484	3.2547
EUR	EUR	-0.0226	-0.0275	0.0055	0.0025	0.0247	0.0604	1.0208	1.0663	0.008	0.009	0.0026	0.0044	1.1238	1.2531	1.134	1.2671			1062575.0	1217311.0	categorical-2654-both_sexes-4	continuous-1845-both_sexes-irnt	0.1552	0.2483	0.0594	0.0338	-0.5844	6.1448e-17	0.0699	-8.3624
EUR	EUR	0.0121	0.0883	0.0058	0.0016	0.0247	0.0329	1.0208	1.0638	0.008	0.008	0.0026	0.0018	1.1238	1.3068	1.134	1.3417			1062575.0	1217311.0	categorical-2654-both_sexes-4	continuous-189-both_sexes-irnt	0.1552	0.1868	0.0594	0.0233	0.4258	3.7069e-15	0.0541	7.8645
EUR	EUR	0.0065	-0.004	0.0051	0.0016	0.0247	0.0255	1.0208	1.0119	0.008	0.0078	0.0026	0.0022	1.1238	1.1555	1.134	1.1738			1062575.0	1217311.0	categorical-2654-both_sexes-4	continuous-20009-both_sexes-irnt	0.1552	0.0682	0.0594	0.0451	0.2574	7.3327e-05	0.0649	3.9652
EUR	EUR																				0.0	categorical-2654-both_sexes-4	continuous-20015-both_sexes-irnt
EUR	EUR	-0.0323	-0.0556	0.0068	0.0035	0.0247	0.2152	1.0208	1.1164	0.008	0.012	0.0026	0.0099	1.1238	1.5696	1.134	1.7183			1062575.0	1217311.0	categorical-2654-both_sexes-4	continuous-20016-both_sexes-irnt	0.1552	0.1621	0.0594	0.0167	-0.4433	1.3415e-21	0.0464	-9.5465
EUR	EUR	0.0071	0.0121	0.0049	0.0022	0.0247	0.0184	1.0208	1.0318	0.008	0.0073	0.0026	0.0036	1.1238	1.0802	1.134	1.0808			1062575.0	1217311.0	categorical-2654-both_sexes-4	continuous-20021-both_sexes-irnt	0.1552	0.393	0.0594	0.0903	0.3341	0.0018	0.1072	3.1153
EUR	EUR	0.0014	0.0426	0.0058	0.0019	0.0247	0.0771	1.0208	1.1053	0.008	0.0112	0.0026	0.0029	1.1238	1.592	1.134	1.7601			1062575.0	1217311.0	categorical-2654-both_sexes-4	continuous-20023-both_sexes-irnt	0.1552	0.1386	0.0594	0.0148	0.0326	0.4551	0.0436	0.7469
EUR	EUR	0.0069	0.0271	0.0069	0.0025	0.0247	0.1044	1.0208	1.0954	0.008	0.0154	0.0026	0.0056	1.1238	1.6183	1.134	1.8508			1062575.0	1217311.0	categorical-2654-both_sexes-4	continuous-20127-both_sexes-irnt	0.1552	0.1121	0.0594	0.0181	0.1358	0.0052	0.0486	2.7966
EUR	EUR	-0.006	-0.0333	0.0076	0.0041	0.0247	0.446	1.0208	1.1437	0.008	0.0262	0.0026	0.0246	1.1238	1.7452	1.134	2.4289			1062575.0	1217311.0	categorical-2654-both_sexes-4	continuous-20153-both_sexes-irnt	0.1552	0.1006	0.0594	0.0183	-0.0575	0.1427	0.0392	-1.4658
EUR	EUR	0.0078	0.0119	0.005	0.0023	0.0247	0.0543	1.0208	1.0076	0.0077	0.007	0.0025	0.0043	1.1238	1.1428	1.134	1.1562			1062575.0	1217311.0	categorical-2654-both_sexes-4	continuous-20498-both_sexes	0.1555	0.0484	0.0573	0.0447	0.2135	0.0008	0.0637	3.3513
EUR	EUR	0.0075	0.0497	0.0061	0.0019	0.0247	0.0438	1.0208	1.0248	0.008	0.0092	0.0026	0.0025	1.1238	1.3238	1.134	1.3847			1062575.0	1217311.0	categorical-2654-both_sexes-4	continuous-2050-both_sexes	0.1552	0.0646	0.0594	0.024	0.2266	4.7639e-05	0.0557	4.0669
EUR	EUR	0.0035	0.0027	0.0058	0.0025	0.0247	0.0431	1.0208	1.0289	0.008	0.0077	0.0026	0.0047	1.1238	1.1396	1.134	1.1513			1062575.0	1217311.0	categorical-2654-both_sexes-4	continuous-20506-both_sexes	0.1552	0.1908	0.0594	0.0509	0.1068	0.1656	0.077	1.3865
EUR	EUR	0.0109	0.0003	0.0054	0.0025	0.0247	0.0433	1.0208	1.0215	0.008	0.0071	0.0026	0.0043	1.1238	1.1333	1.134	1.1411			1062575.0	1217311.0	categorical-2654-both_sexes-4	continuous-20512-both_sexes	0.1552	0.1527	0.0594	0.0504	0.3344	1.8823e-05	0.0782	4.2784
EUR	EUR	0.0138	0.007	0.0054	0.0024	0.0247	0.0582	1.0208	1.03	0.008	0.0078	0.0026	0.005	1.1238	1.1779	1.134	1.1948			1062575.0	1217311.0	categorical-2654-both_sexes-4	continuous-20519-both_sexes	0.1552	0.1539	0.0594	0.0403	0.3645	8.7428e-09	0.0634	5.7535
EUR	EUR	0.006	0.0338	0.006	0.0017	0.0247	0.0438	1.0208	1.033	0.008	0.0096	0.0026	0.0025	1.1238	1.3306	1.134	1.3954			1062575.0	1217311.0	categorical-2654-both_sexes-4	continuous-2070-both_sexes	0.1552	0.0834	0.0594	0.0242	0.1823	0.0003	0.0508	3.5894
EUR	EUR	0.0147	0.0399	0.0075	0.0027	0.0247	0.2391	1.0208	1.3	0.008	0.0244	0.0026	0.0082	1.1238	2.5357	1.134	3.3572			1062575.0	1217311.0	categorical-2654-both_sexes-4	continuous-21001-both_sexes-irnt	0.1552	0.1272	0.0594	0.0103	0.191	1.4929e-07	0.0364	5.2534
EUR	EUR	0.0116	0.0109	0.0076	0.0027	0.0247	0.266	1.0208	1.3674	0.008	0.03	0.0026	0.0095	1.1238	2.6503	1.134	3.6128			1062575.0	1217311.0	categorical-2654-both_sexes-4	continuous-21002-both_sexes-irnt	0.1552	0.1406	0.0594	0.0115	0.1428	1.9105e-05	0.0334	4.2751
EUR	EUR	-0.0329	-0.0574	0.0071	0.0027	0.0247	0.1474	1.0208	1.1911	0.008	0.0167	0.0026	0.0056	1.1238	1.9548	1.134	2.3258			1062575.0	1217311.0	categorical-2654-both_sexes-4	continuous-2139-both_sexes-irnt	0.1552	0.1441	0.0594	0.0126	-0.5463	1.3708e-27	0.0502	-10.8842
EUR	EUR	0.0208	0.066	0.0073	0.0023	0.0247	0.1005	1.0208	1.0799	0.008	0.0117	0.0026	0.0033	1.1238	1.7374	1.134	1.9338			1062575.0	1217311.0	categorical-2654-both_sexes-4	continuous-2178-both_sexes	0.1552	0.0855	0.0594	0.0125	0.4186	1.1516e-18	0.0475	8.8193
EUR	EUR	0.0129	0.01	0.0063	0.0021	0.0247	0.0689	1.0208	1.081	0.008	0.0119	0.0026	0.0035	1.1238	1.4387	1.134	1.5882			1062575.0	1217311.0	categorical-2654-both_sexes-4	continuous-2217-both_sexes-irnt	0.1552	0.1376	0.0594	0.0203	0.3134	2.0596e-09	0.0523	5.993
EUR	EUR	0.0088	0.0177	0.0061	0.002	0.0247	0.0752	1.0208	1.0636	0.008	0.0105	0.0026	0.003	1.1238	1.5808	1.134	1.697			1062575.0	1217311.0	categorical-2654-both_sexes-4	continuous-2237-both_sexes	0.1552	0.0913	0.0594	0.015	0.2048	4.2176e-06	0.0445	4.6004
EUR	EUR	-0.0099	-0.0646	0.006	0.0016	0.0247	0.0601	1.0208	1.0463	0.008	0.016	0.0026	0.0055	1.1238	1.4175	1.134	1.562			1062575.0	1217311.0	categorical-2654-both_sexes-4	continuous-2267-both_sexes	0.1552	0.0824	0.0594	0.0285	-0.2561	7.8171e-09	0.0444	-5.7724
EUR	EUR	0.0076	0.0202	0.006	0.0017	0.0247	0.0223	1.0208	1.0177	0.008	0.0086	0.0026	0.0018	1.1238	1.1811	1.134	1.1995			1062575.0	1217311.0	categorical-2654-both_sexes-4	continuous-2277-both_sexes	0.1552	0.0889	0.0594	0.043	0.322	1.6112e-05	0.0747	4.3129
EUR	EUR	0.0039	0.0387	0.0053	0.0015	0.0247	0.0328	1.0208	1.0241	0.008	0.0087	0.0026	0.0018	1.1238	1.2697	1.134	1.3012			1062575.0	1217311.0	categorical-2654-both_sexes-4	continuous-2296-both_sexes	0.1552	0.08	0.0594	0.029	0.1368	0.0084	0.0519	2.634
EUR	EUR	0.0114	0.0111	0.0075	0.0027	0.0247	0.2623	1.0208	1.3402	0.008	0.0292	0.0026	0.0093	1.1238	2.5831	1.134	3.5238			1062575.0	1217311.0	categorical-2654-both_sexes-4	continuous-23098-both_sexes-irnt	0.1552	0.1348	0.0594	0.0116	0.1414	2.7279e-05	0.0337	4.1951
EUR	EUR	0.0185	0.0422	0.0067	0.0023	0.0247	0.2343	1.0208	1.1556	0.008	0.0223	0.0026	0.0071	1.1238	2.4421	1.134	3.1063			1062575.0	1217311.0	categorical-2654-both_sexes-4	continuous-23099-both_sexes-irnt	0.1552	0.0739	0.0594	0.0106	0.2429	5.2312e-15	0.0311	7.8212
EUR	EUR	0.0156	0.0298	0.0071	0.0025	0.0247	0.2422	1.0208	1.3525	0.008	0.0248	0.0026	0.008	1.1238	2.5736	1.134	3.3612			1062575.0	1217311.0	categorical-2654-both_sexes-4	continuous-23100-both_sexes-irnt	0.1552	0.1493	0.0594	0.0105	0.2021	1.0391e-09	0.0331	6.1033
EUR	EUR	0.0034	-0.0149	0.0085	0.0028	0.0247	0.3042	1.0208	1.4914	0.008	0.045	0.0026	0.013	1.1238	2.7379	1.134	4.0632			1062575.0	1217311.0	categorical-2654-both_sexes-4	continuous-23101-both_sexes-irnt	0.1552	0.1604	0.0594	0.0147	0.0398	0.229	0.0331	1.203
EUR	EUR	0.0035	-0.0147	0.0084	0.0028	0.0247	0.2998	1.0208	1.4693	0.008	0.0442	0.0026	0.0128	1.1238	2.6988	1.134	4.0042			1062575.0	1217311.0	categorical-2654-both_sexes-4	continuous-23102-both_sexes-irnt	0.1552	0.1562	0.0594	0.0147	0.0403	0.2245	0.0331	1.2147
EUR	EUR	0.0146	0.0406	0.0076	0.0028	0.0247	0.2438	1.0208	1.3189	0.008	0.0246	0.0026	0.0083	1.1238	2.5546	1.134	3.3898			1062575.0	1217311.0	categorical-2654-both_sexes-4	continuous-23104-both_sexes-irnt	0.1552	0.1334	0.0594	0.0103	0.1884	2.9419e-07	0.0367	5.1271
EUR	EUR	0.0057	-0.0082	0.0082	0.0028	0.0247	0.2959	1.0208	1.4448	0.008	0.0409	0.0026	0.012	1.1238	2.7085	1.134	3.936			1062575.0	1217311.0	categorical-2654-both_sexes-4	continuous-23105-both_sexes-irnt	0.1552	0.1515	0.0594	0.0139	0.067	0.0444	0.0333	2.0106
EUR	EUR	-0.0014	-0.0156	0.0081	0.0029	0.0247	0.2555	1.0207	1.362	0.0078	0.0311	0.0026	0.0091	1.1238	2.5593	1.1342	3.5835			1062575.0	1217311.0	categorical-2654-both_sexes-4	continuous-23106-both_sexes-irnt	0.1546	0.1401	0.0583	0.012	-0.018	0.6282	0.0371	-0.4842
EUR	EUR	0.0044	-0.0062	0.0079	0.0028	0.0247	0.2356	1.0208	1.3279	0.008	0.0307	0.0026	0.0088	1.1238	2.4329	1.134	3.3729			1062575.0	1217311.0	categorical-2654-both_sexes-4	continuous-23107-both_sexes-irnt	0.1552	0.1382	0.0594	0.0129	0.0581	0.1195	0.0373	1.5569
EUR	EUR	0.0042	-0.0039	0.0081	0.0029	0.0247	0.2417	1.0208	1.3467	0.008	0.0308	0.0026	0.009	1.1238	2.498	1.134	3.4432			1062575.0	1217311.0	categorical-2654-both_sexes-4	continuous-23108-both_sexes-irnt	0.1552	0.1419	0.0594	0.0126	0.0541	0.1485	0.0375	1.4449
EUR	EUR	-0.0055	-0.0182	0.0078	0.0028	0.0247	0.2385	1.0208	1.394	0.008	0.0307	0.0026	0.0085	1.1238	2.5309	1.134	3.4549			1062575.0	1217311.0	categorical-2654-both_sexes-4	continuous-23109-both_sexes-irnt	0.1552	0.1605	0.0594	0.0125	-0.0715	0.0558	0.0374	-1.9125
EUR	EUR	-0.0068	-0.0223	0.0077	0.0027	0.0247	0.2262	1.0208	1.3449	0.008	0.0288	0.0026	0.0081	1.1238	2.4236	1.134	3.288			1062575.0	1217311.0	categorical-2654-both_sexes-4	continuous-23110-both_sexes-irnt	0.1552	0.1508	0.0594	0.0126	-0.0912	0.0131	0.0368	-2.4817
EUR	EUR	0.0221	0.0477	0.0073	0.0024	0.0247	0.2257	1.0208	1.1567	0.008	0.0205	0.0026	0.0065	1.1238	2.4098	1.134	3.0432			1062575.0	1217311.0	categorical-2654-both_sexes-4	continuous-23111-both_sexes-irnt	0.1552	0.0767	0.0594	0.01	0.2958	8.5094e-19	0.0334	8.8531
EUR	EUR	0.0192	0.0365	0.0072	0.0025	0.0247	0.2403	1.0208	1.1445	0.008	0.0213	0.0026	0.0073	1.1238	2.4282	1.134	3.1358			1062575.0	1217311.0	categorical-2654-both_sexes-4	continuous-23112-both_sexes-irnt	0.1552	0.0676	0.0594	0.01	0.2499	5.8486e-14	0.0333	7.5114
EUR	EUR	0.002	-0.0078	0.0081	0.0027	0.0247	0.2811	1.0208	1.4298	0.008	0.0396	0.0026	0.0114	1.1238	2.6648	1.134	3.8026			1062575.0	1217311.0	categorical-2654-both_sexes-4	continuous-23113-both_sexes-irnt	0.1552	0.1534	0.0594	0.0141	0.0242	0.4636	0.033	0.7329
EUR	EUR	0.0021	-0.0082	0.0081	0.0027	0.0247	0.2835	1.0208	1.4448	0.008	0.04	0.0026	0.0115	1.1238	2.689	1.134	3.8373			1062575.0	1217311.0	categorical-2654-both_sexes-4	continuous-23114-both_sexes-irnt	0.1552	0.1568	0.0594	0.0141	0.0255	0.4385	0.0329	0.7747
EUR	EUR	0.0218	0.0486	0.0071	0.0024	0.0247	0.226	1.0208	1.1568	0.008	0.0209	0.0026	0.0065	1.1238	2.419	1.134	3.0441			1062575.0	1217311.0	categorical-2654-both_sexes-4	continuous-23115-both_sexes-irnt	0.1552	0.0767	0.0594	0.0102	0.2916	4.3259e-19	0.0327	8.9283
EUR	EUR	0.019	0.0369	0.0071	0.0024	0.0247	0.2419	1.0208	1.1437	0.008	0.0217	0.0026	0.0074	1.1238	2.4421	1.134	3.1491			1062575.0	1217311.0	categorical-2654-both_sexes-4	continuous-23116-both_sexes-irnt	0.1552	0.0669	0.0594	0.0101	0.2464	6.2768e-14	0.0328	7.5022
EUR	EUR	0.0037	-0.0063	0.0082	0.0028	0.0247	0.2868	1.0208	1.4535	0.008	0.0388	0.0026	0.0113	1.1238	2.7379	1.134	3.8675			1062575.0	1217311.0	categorical-2654-both_sexes-4	continuous-23117-both_sexes-irnt	0.1552	0.1581	0.0594	0.0135	0.0439	0.1908	0.0335	1.3082
EUR	EUR	0.0037	-0.0062	0.0081	0.0028	0.0247	0.2792	1.0208	1.4136	0.008	0.0378	0.0026	0.011	1.1238	2.6599	1.134	3.7626			1062575.0	1217311.0	categorical-2654-both_sexes-4	continuous-23118-both_sexes-irnt	0.1552	0.1497	0.0594	0.0137	0.0443	0.1874	0.0336	1.3183
EUR	EUR	0.0154	0.0393	0.0065	0.0023	0.0247	0.2285	1.0208	1.1439	0.008	0.0227	0.0026	0.0071	1.1238	2.3868	1.134	3.052			1062575.0	1217311.0	categorical-2654-both_sexes-4	continuous-23119-both_sexes-irnt	0.1552	0.0701	0.0594	0.0111	0.205	1.0226e-10	0.0317	6.4636
EUR	EUR	0.0139	0.0275	0.0069	0.0025	0.0247	0.2229	1.0208	1.2669	0.008	0.0231	0.0026	0.0076	1.1238	2.3914	1.134	3.1297			1062575.0	1217311.0	categorical-2654-both_sexes-4	continuous-23120-both_sexes-irnt	0.1552	0.1253	0.0594	0.0109	0.1876	4.9433e-08	0.0344	5.4533
EUR	EUR	0.0063	-0.0069	0.0083	0.0028	0.0247	0.2687	1.0208	1.4095	0.008	0.0386	0.0026	0.0111	1.1238	2.5736	1.134	3.6754			1062575.0	1217311.0	categorical-2654-both_sexes-4	continuous-23121-both_sexes-irnt	0.1552	0.1531	0.0594	0.0144	0.0768	0.0245	0.0342	2.2494
EUR	EUR	0.0062	-0.0088	0.0083	0.0028	0.0247	0.2709	1.0208	1.426	0.008	0.0393	0.0026	0.0113	1.1238	2.5926	1.134	3.7136			1062575.0	1217311.0	categorical-2654-both_sexes-4	continuous-23122-both_sexes-irnt	0.1552	0.157	0.0594	0.0145	0.0754	0.0266	0.034	2.2178
EUR	EUR	0.0147	0.0377	0.0067	0.0024	0.0247	0.2305	1.0208	1.1413	0.008	0.0226	0.0026	0.0071	1.1238	2.3868	1.134	3.0677			1062575.0	1217311.0	categorical-2654-both_sexes-4	continuous-23123-both_sexes-irnt	0.1552	0.0683	0.0594	0.0109	0.1953	1.9885e-09	0.0326	5.9987
EUR	EUR	0.0137	0.0267	0.007	0.0025	0.0247	0.228	1.0208	1.2958	0.008	0.0235	0.0026	0.0078	1.1238	2.4421	1.134	3.2015			1062575.0	1217311.0	categorical-2654-both_sexes-4	continuous-23124-both_sexes-irnt	0.1552	0.1344	0.0594	0.0107	0.1824	1.5639e-07	0.0348	5.2449
EUR	EUR	0.0079	-0.0052	0.008	0.0027	0.0247	0.2665	1.0208	1.4106	0.008	0.037	0.0026	0.011	1.1238	2.5783	1.134	3.6537			1062575.0	1217311.0	categorical-2654-both_sexes-4	continuous-23125-both_sexes-irnt	0.1552	0.1547	0.0594	0.0139	0.0972	0.0041	0.0339	2.8684
EUR	EUR	0.0076	-0.0049	0.0082	0.0027	0.0247	0.2673	1.0208	1.4147	0.008	0.0374	0.0026	0.011	1.1238	2.5783	1.134	3.6686			1062575.0	1217311.0	categorical-2654-both_sexes-4	continuous-23126-both_sexes-irnt	0.1552	0.1554	0.0594	0.014	0.0942	0.0059	0.0342	2.7553
EUR	EUR	0.0151	0.0329	0.0067	0.0022	0.0247	0.2093	1.0208	1.2897	0.008	0.0232	0.0026	0.0071	1.1238	2.3777	1.134	3.0342			1062575.0	1217311.0	categorical-2654-both_sexes-4	continuous-23127-both_sexes-irnt	0.1552	0.1424	0.0594	0.0114	0.2096	2.5485e-11	0.0314	6.6705
EUR	EUR	0.0026	-0.0214	0.0086	0.0028	0.0247	0.2938	1.0208	1.4944	0.008	0.0469	0.0026	0.0135	1.1238	2.6551	1.134	3.9846			1062575.0	1217311.0	categorical-2654-both_sexes-4	continuous-23129-both_sexes-irnt	0.1552	0.1656	0.0594	0.0157	0.03	0.3652	0.0332	0.9056
EUR	EUR	0.0025	-0.0215	0.0087	0.0028	0.0247	0.2933	1.0208	1.4949	0.008	0.0468	0.0026	0.0135	1.1238	2.6599	1.134	3.9802			1062575.0	1217311.0	categorical-2654-both_sexes-4	continuous-23130-both_sexes-irnt	0.1552	0.1661	0.0594	0.0157	0.0298	0.3713	0.0333	0.8941
EUR	EUR	-0.0255	-0.0214	0.0057	0.0031	0.0247	0.0855	1.0208	1.0637	0.008	0.0075	0.0026	0.0068	1.1238	1.2201	1.134	1.2261			1062575.0	1217311.0	categorical-2654-both_sexes-4	continuous-2946-both_sexes-irnt	0.1552	0.2817	0.0594	0.0334	-0.5549	2.2525e-16	0.0676	-8.2078
EUR	EUR	0.0137	0.0559	0.0082	0.0027	0.0247	0.1765	1.0208	1.2152	0.008	0.0344	0.0026	0.0101	1.1238	1.8972	1.134	2.7292			1062575.0	1217311.0	categorical-2654-both_sexes-4	continuous-30000-both_sexes-irnt	0.1552	0.1244	0.0595	0.0199	0.2073	1.1457e-07	0.0391	5.302
EUR	EUR	0.0032	0.014	0.0081	0.0026	0.0247	0.1841	1.0208	1.5448	0.008	0.0627	0.0026	0.0148	1.1238	1.9798	1.1341	3.1457			1062575.0	1217311.0	categorical-2654-both_sexes-4	continuous-30010-both_sexes-irnt	0.1552	0.2539	0.0593	0.0292	0.0475	0.2113	0.038	1.25
EUR	EUR	0.0064	0.006	0.0074	0.0021	0.0247	0.1266	1.0208	1.4251	0.0079	0.0574	0.0026	0.011	1.1238	1.7688	1.134	2.5246			1062575.0	1217311.0	categorical-2654-both_sexes-4	continuous-30020-both_sexes-irnt	0.1552	0.2788	0.0593	0.0376	0.1153	0.0031	0.039	2.9531
EUR	EUR	0.0067	0.0101	0.0075	0.0022	0.0247	0.1221	1.0208	1.4219	0.008	0.0582	0.0026	0.0113	1.1238	1.7609	1.134	2.482			1062575.0	1217311.0	categorical-2654-both_sexes-4	continuous-30030-both_sexes-irnt	0.1552	0.2847	0.0594	0.0393	0.1225	0.0026	0.0406	3.0144
EUR	EUR	0.0052	-0.007	0.0074	0.0024	0.0247	0.2048	1.0208	1.5667	0.0079	0.0989	0.0026	0.021	1.1238	1.8606	1.1341	3.3776			1062575.0	1217311.0	categorical-2654-both_sexes-4	continuous-30040-both_sexes-irnt	0.1551	0.2383	0.0593	0.0416	0.0728	0.0319	0.0339	2.146
EUR	EUR	0.0039	-0.0108	0.0075	0.0024	0.0247	0.1983	1.0208	1.5222	0.0079	0.1015	0.0026	0.0215	1.1238	1.7885	1.1341	3.2673			1062575.0	1217311.0	categorical-2654-both_sexes-4	continuous-30050-both_sexes-irnt	0.1551	0.2303	0.0592	0.0448	0.0557	0.1012	0.034	1.6391
EUR	EUR	-0.0015	-0.0094	0.0059	0.0015	0.0247	0.0462	1.0208	1.1117	0.008	0.0231	0.0026	0.0059	1.1238	1.2631	1.134	1.4947			1062575.0	1217311.0	categorical-2654-both_sexes-4	continuous-30060-both_sexes-irnt	0.1552	0.2258	0.0594	0.0467	-0.0457	0.3166	0.0456	-1.0014
EUR	EUR	0.0027	0.0387	0.009	0.0032	0.0247	0.1778	1.0208	1.3377	0.008	0.0629	0.0026	0.018	1.1238	1.6562	1.134	2.9202			1062575.0	1217311.0	categorical-2654-both_sexes-4	continuous-30070-both_sexes-irnt	0.1552	0.1759	0.0593	0.0328	0.041	0.405	0.0493	0.8327
EUR	EUR	0.0023	0.0382	0.0089	0.0027	0.0247	0.2433	1.0208	1.6186	0.008	0.0554	0.0026	0.0184	1.1238	2.0598	1.134	3.6872			1062575.0	1217311.0	categorical-2654-both_sexes-4	continuous-30080-both_sexes-irnt	0.1552	0.2302	0.0594	0.0206	0.0302	0.3916	0.0352	0.8568
EUR	EUR	0.003	0.0374	0.008	0.0024	0.0247	0.1979	1.0208	1.5598	0.008	0.0488	0.0026	0.0148	1.1238	1.9548	1.134	3.1983			1062575.0	1217311.0	categorical-2654-both_sexes-4	continuous-30090-both_sexes-irnt	0.1552	0.2547	0.0594	0.0222	0.0426	0.2052	0.0336	1.267
EUR	EUR	0.0006	-0.0111	0.0092	0.0029	0.0247	0.2846	1.0208	1.8927	0.008	0.0919	0.0026	0.0303	1.1238	2.0471	1.134	4.2794			1062575.0	1217311.0	categorical-2654-both_sexes-4	continuous-30100-both_sexes-irnt	0.1554	0.2722	0.0596	0.028	0.0066	0.8497	0.0348	0.1896
EUR	EUR	-0.0019	0.0027	0.0103	0.0036	0.0247	0.195	1.0208	1.5229	0.008	0.0764	0.0026	0.0238	1.1238	1.7491	1.134	3.3367			1062575.0	1217311.0	categorical-2654-both_sexes-4	continuous-30110-both_sexes-irnt	0.1552	0.2238	0.0596	0.0327	-0.0279	0.5922	0.0521	-0.5357
EUR	EUR	0.0096	0.0094	0.0081	0.0025	0.0247	0.171	1.0208	1.3899	0.008	0.0472	0.0026	0.0129	1.1238	1.8931	1.134	2.8792			1062575.0	1217311.0	categorical-2654-both_sexes-4	continuous-30120-both_sexes-irnt	0.1552	0.2075	0.0594	0.0251	0.1481	0.0002	0.0393	3.7686
EUR	EUR	0.0077	0.0216	0.0079	0.0024	0.0247	0.1592	1.0208	1.5898	0.008	0.0859	0.0026	0.0176	1.1238	1.7885	1.134	2.922			1062575.0	1217311.0	categorical-2654-both_sexes-4	continuous-30130-both_sexes-irnt	0.155	0.3068	0.0594	0.0447	0.1221	0.001	0.0372	3.2814
EUR	EUR	0.0109	0.0607	0.0082	0.0026	0.0247	0.1504	1.0208	1.2025	0.008	0.0324	0.0026	0.0093	1.1238	1.7688	1.134	2.495			1062575.0	1217311.0	categorical-2654-both_sexes-4	continuous-30140-both_sexes-irnt	0.1552	0.1354	0.0596	0.0216	0.1787	1.7534e-05	0.0416	4.2942
EUR	EUR	0.0036	0.0111	0.0076	0.0022	0.0247	0.1731	1.0209	1.3739	0.008	0.0632	0.0026	0.0197	1.1238	1.7767	1.134	2.9588			1062575.0	1217311.0	categorical-2654-both_sexes-4	continuous-30150-both_sexes-irnt	0.1556	0.1909	0.0598	0.0323	0.0551	0.1056	0.0341	1.6183
EUR	EUR	-0.0003	-0.0413	0.008	0.0023	0.0247	0.1379	1.0208	1.3239	0.008	0.0365	0.0026	0.0105	1.1238	1.7218	1.134	2.5087			1062575.0	1217311.0	categorical-2654-both_sexes-4	continuous-30180-both_sexes-irnt	0.1552	0.2147	0.0594	0.0242	-0.0054	0.8933	0.0399	-0.1342
EUR	EUR	-0.0011	-0.0218	0.0078	0.0023	0.0247	0.1385	1.0208	1.5487	0.008	0.0908	0.0026	0.0168	1.1238	1.6601	1.134	2.7132			1062575.0	1217311.0	categorical-2654-both_sexes-4	continuous-30190-both_sexes-irnt	0.155	0.3203	0.0595	0.053	-0.0186	0.6305	0.0386	-0.4811
EUR	EUR	0.0008	0.0408	0.0076	0.0023	0.0247	0.1263	1.0208	1.3024	0.008	0.0369	0.0026	0.0096	1.1238	1.6946	1.134	2.4013			1062575.0	1217311.0	categorical-2654-both_sexes-4	continuous-30200-both_sexes-irnt	0.1552	0.2158	0.0594	0.0263	0.015	0.7209	0.042	0.3572
EUR	EUR	-0.0007	-0.0116	0.0079	0.0024	0.0247	0.1769	1.0208	1.3932	0.008	0.0674	0.0026	0.021	1.1238	1.7452	1.134	3.0218			1062575.0	1217311.0	categorical-2654-both_sexes-4	continuous-30210-both_sexes-irnt	0.1552	0.1945	0.0594	0.0334	-0.0104	0.7786	0.037	-0.2811
EUR	EUR	0.0102	0.0076	0.0075	0.0021	0.0247	0.1596	1.0208	1.4037	0.008	0.0756	0.0026	0.0163	1.1238	1.8485	1.134	2.8546			1062575.0	1217311.0	categorical-2654-both_sexes-4	continuous-30240-both_sexes-irnt	0.1553	0.2177	0.0593	0.0408	0.163	1.6077e-06	0.034	4.7974
EUR	EUR	0.0106	0.0095	0.0072	0.0021	0.0247	0.1629	1.0208	1.4147	0.008	0.0735	0.0026	0.016	1.1238	1.9013	1.134	2.8952			1062575.0	1217311.0	categorical-2654-both_sexes-4	continuous-30250-both_sexes-irnt	0.1553	0.2188	0.0593	0.0388	0.1668	5.9779e-07	0.0334	4.9919
EUR	EUR	0.0033	0.0154	0.0068	0.0023	0.0247	0.1644	1.0208	1.403	0.008	0.078	0.0026	0.017	1.1238	1.6259	1.134	2.8376			1062575.0	1217311.0	categorical-2654-both_sexes-4	continuous-30260-both_sexes-irnt	0.1552	0.2193	0.0594	0.0425	0.0521	0.146	0.0359	1.4538
EUR	EUR	0.0037	0.0046	0.0068	0.0023	0.0247	0.1657	1.0208	1.4617	0.008	0.0746	0.0026	0.0158	1.1238	1.7648	1.134	2.882			1062575.0	1217311.0	categorical-2654-both_sexes-4	continuous-30270-both_sexes-irnt	0.1552	0.2453	0.0593	0.0397	0.0583	0.1033	0.0358	1.6293
EUR	EUR	0.0083	0.0148	0.0074	0.0021	0.0247	0.1125	1.0208	1.2937	0.008	0.0542	0.0026	0.011	1.1238	1.6145	1.134	2.2799			1062575.0	1217311.0	categorical-2654-both_sexes-4	continuous-30280-both_sexes-irnt	0.1552	0.2295	0.0593	0.0423	0.1579	5.9042e-05	0.0393	4.0166
EUR	EUR	0.0109	0.0126	0.008	0.0022	0.0247	0.1716	1.0208	1.4404	0.0079	0.0837	0.0026	0.0165	1.1238	1.9218	1.1341	3.0039			1062575.0	1217311.0	categorical-2654-both_sexes-4	continuous-30290-both_sexes-irnt	0.1553	0.2198	0.0593	0.0417	0.1681	7.2327e-07	0.0339	4.955
EUR	EUR	0.0113	0.0139	0.0076	0.0022	0.0247	0.1729	1.0207	1.4452	0.0079	0.0828	0.0026	0.0164	1.1238	1.9507	1.1342	3.0209			1062575.0	1217311.0	categorical-2654-both_sexes-4	continuous-30300-both_sexes-irnt	0.1545	0.2203	0.0589	0.041	0.1734	1.8467e-07	0.0332	5.2141
EUR	EUR	0.012	0.035	0.0067	0.0019	0.0247	0.0625	1.0208	1.069	0.008	0.0106	0.0026	0.0029	1.1238	1.4709	1.134	1.5845			1062575.0	1217311.0	categorical-2654-both_sexes-4	continuous-30510-both_sexes-irnt	0.1552	0.1181	0.0594	0.0181	0.3049	8.2557e-11	0.0469	6.4959
EUR	EUR	0.0015	-0.0005	0.0063	0.0017	0.0247	0.0433	1.0208	1.023	0.008	0.0102	0.0026	0.0023	1.1238	1.3238	1.134	1.3848			1062575.0	1217311.0	categorical-2654-both_sexes-4	continuous-30520-both_sexes-irnt	0.1552	0.0598	0.0594	0.0266	0.0457	0.3872	0.0529	0.8646
EUR	EUR	0.0152	0.0393	0.0067	0.002	0.0247	0.07	1.0208	1.0601	0.008	0.0106	0.0026	0.0031	1.1238	1.5071	1.134	1.6433			1062575.0	1217311.0	categorical-2654-both_sexes-4	continuous-30530-both_sexes-irnt	0.1552	0.0934	0.0594	0.0164	0.3649	1.6902e-16	0.0443	8.2422
EUR	EUR	-0.0096	-0.0551	0.0077	0.0025	0.0247	0.2114	1.0208	1.1645	0.008	0.0238	0.0026	0.0091	1.1238	2.1199	1.134	2.8357			1062575.0	1217311.0	categorical-2654-both_sexes-4	continuous-3062-both_sexes-irnt	0.1552	0.0896	0.0594	0.0129	-0.1327	0.0002	0.0356	-3.7303
EUR	EUR	-0.0105	-0.0656	0.0077	0.0025	0.0247	0.1917	1.0208	1.1329	0.008	0.0196	0.0026	0.0076	1.1238	2.0344	1.134	2.6456			1062575.0	1217311.0	categorical-2654-both_sexes-4	continuous-3063-both_sexes-irnt	0.1552	0.0808	0.0594	0.0119	-0.1523	5.0919e-05	0.0376	-4.0514
EUR	EUR	-0.0071	-0.0665	0.0069	0.0021	0.0247	0.1023	1.0208	1.0876	0.008	0.0145	0.0026	0.005	1.1238	1.6334	1.134	1.9087			1062575.0	1217311.0	categorical-2654-both_sexes-4	continuous-3064-both_sexes-irnt	0.1552	0.0964	0.0594	0.0159	-0.1406	0.001	0.0427	-3.2909
EUR	EUR	0.0072	0.019	0.0069	0.0031	0.0247	0.2909	1.0208	1.3257	0.008	0.0278	0.0026	0.0169	1.1238	2.0344	1.134	2.7326			1062575.0	1217311.0	categorical-2654-both_sexes-4	continuous-3143-both_sexes-irnt	0.1552	0.188	0.0594	0.0161	0.0853	0.0181	0.0361	2.3628
EUR	EUR	-0.0027	-0.0016	0.0089	0.0042	0.0246	0.2631	1.0208	1.2548	0.0079	0.0458	0.0026	0.0274	1.1238	1.7024	1.134	2.6373			1062575.0	1217311.0	categorical-2654-both_sexes-4	continuous-3144-both_sexes-irnt	0.1554	0.1556	0.0593	0.028	-0.0339	0.5185	0.0525	-0.6457
EUR	EUR	-0.0039	-0.0116	0.0087	0.004	0.0246	0.2912	1.0208	1.3336	0.0079	0.0476	0.0026	0.0286	1.1238	1.7806	1.134	2.8277			1062575.0	1217311.0	categorical-2654-both_sexes-4	continuous-3147-both_sexes-irnt	0.1554	0.1826	0.0593	0.026	-0.0465	0.3284	0.0476	-0.9773
EUR	EUR	-0.0039	-0.0113	0.0085	0.004	0.0246	0.2873	1.0208	1.3066	0.0079	0.0467	0.0026	0.0282	1.1238	1.7491	1.134	2.7783			1062575.0	1217311.0	categorical-2654-both_sexes-4	continuous-3148-both_sexes-irnt	0.1554	0.1724	0.0593	0.0263	-0.046	0.3308	0.0473	-0.9725
EUR	EUR	6.0749e-05	0.0085	0.0059	0.0018	0.0247	0.054	1.0208	1.0394	0.008	0.0119	0.0026	0.0028	1.1238	1.4034	1.134	1.4946			1062575.0	1217311.0	categorical-2654-both_sexes-4	continuous-399-both_sexes-irnt	0.1552	0.0797	0.0594	0.024	0.0017	0.9727	0.0487	0.0342
EUR	EUR	-0.002	0.0201	0.0067	0.0018	0.0247	0.0805	1.0208	1.1051	0.008	0.0124	0.0026	0.0034	1.1238	1.607	1.134	1.7784			1062575.0	1217311.0	categorical-2654-both_sexes-4	continuous-400-both_sexes-irnt	0.1552	0.135	0.0594	0.016	-0.0449	0.2733	0.041	-1.0956
EUR	EUR	0.0024	0.0448	0.006	0.002	0.0247	0.0802	1.0208	1.1064	0.008	0.0123	0.0026	0.003	1.1238	1.6221	1.134	1.7882			1062575.0	1217311.0	categorical-2654-both_sexes-4	continuous-404-both_sexes-irnt	0.1552	0.135	0.0594	0.0156	0.0542	0.2149	0.0437	1.2403
EUR	EUR	0.0072	0.013	0.0074	0.0025	0.0247	0.1275	1.0208	1.2136	0.008	0.0205	0.0026	0.0057	1.1238	1.8364	1.134	2.2821			1062575.0	1217311.0	categorical-2654-both_sexes-4	continuous-4079-both_sexes-irnt	0.1552	0.1666	0.0594	0.016	0.1293	0.0049	0.046	2.8128
EUR	EUR	0.0043	0.0061	0.0077	0.0026	0.0247	0.1349	1.0208	1.2273	0.008	0.0202	0.0026	0.0057	1.1238	1.8728	1.134	2.3555			1062575.0	1217311.0	categorical-2654-both_sexes-4	continuous-4080-both_sexes-irnt	0.1552	0.1677	0.0594	0.0149	0.0741	0.106	0.0458	1.6166
EUR	EUR	-0.0057	0.0108	0.0072	0.0042	0.0247	0.2706	1.0208	1.1234	0.008	0.0302	0.0026	0.0337	1.1238	1.4387	1.134	1.8847			1062575.0	1217311.0	categorical-2654-both_sexes-4	continuous-4101-both_sexes-irnt	0.1552	0.1395	0.0594	0.0341	-0.0703	0.1743	0.0518	-1.3586
EUR	EUR	-0.0071	0.0054	0.0074	0.0042	0.0246	0.2859	1.0208	1.1486	0.008	0.0281	0.0026	0.03	1.1238	1.4709	1.134	1.9457			1062575.0	1217311.0	categorical-2654-both_sexes-4	continuous-4104-both_sexes-irnt	0.1554	0.1571	0.0594	0.0297	-0.0847	0.0844	0.0491	-1.7258
EUR	EUR	-0.0069	0.0047	0.0073	0.0042	0.0246	0.2881	1.0208	1.1477	0.008	0.0283	0.0026	0.0302	1.1238	1.4709	1.134	1.951			1062575.0	1217311.0	categorical-2654-both_sexes-4	continuous-4105-both_sexes-irnt	0.1554	0.1553	0.0594	0.0298	-0.0817	0.0956	0.0491	-1.6666
EUR	EUR	-0.0071	0.0054	0.0074	0.0042	0.0246	0.2859	1.0208	1.1486	0.008	0.0281	0.0026	0.03	1.1238	1.4709	1.134	1.9457			1062575.0	1217311.0	categorical-2654-both_sexes-4	continuous-4106-both_sexes-irnt	0.1554	0.1571	0.0594	0.0297	-0.0847	0.0844	0.0491	-1.7258
EUR	EUR	0.0114	0.0048	0.0069	0.0035	0.0247	0.2877	1.0208	1.1623	0.008	0.0154	0.0026	0.0162	1.1238	1.6145	1.134	1.9215			1062575.0	1217311.0	categorical-2654-both_sexes-4	continuous-4119-both_sexes-irnt	0.1552	0.1762	0.0594	0.0167	0.1348	0.0016	0.0428	3.1524
EUR	EUR	-0.0098	0.0101	0.0079	0.0045	0.0246	0.2918	1.0208	1.1552	0.008	0.0294	0.0026	0.0315	1.1238	1.4781	1.134	1.9798			1062575.0	1217311.0	categorical-2654-both_sexes-4	continuous-4123-both_sexes-irnt	0.1554	0.1584	0.0594	0.03	-0.1155	0.0237	0.0511	-2.2625
EUR	EUR	0.0137	0.027	0.0061	0.0019	0.0247	0.0386	1.0208	1.0187	0.008	0.0083	0.0026	0.0025	1.1238	1.207	1.134	1.2332			1062575.0	1217311.0	categorical-2654-both_sexes-4	continuous-41235-both_sexes	0.1552	0.0801	0.0594	0.0358	0.4432	5.476e-13	0.0614	7.2129
EUR	EUR	-0.0096	0.0104	0.0079	0.0044	0.0246	0.2881	1.0208	1.1334	0.008	0.0291	0.0026	0.0312	1.1238	1.453	1.134	1.9484			1062575.0	1217311.0	categorical-2654-both_sexes-4	continuous-4124-both_sexes-irnt	0.1554	0.1407	0.0594	0.0306	-0.114	0.0254	0.051	-2.2357
EUR	EUR	-0.0098	0.0101	0.0079	0.0045	0.0246	0.2918	1.0208	1.1552	0.008	0.0294	0.0026	0.0315	1.1238	1.4781	1.134	1.9798			1062575.0	1217311.0	categorical-2654-both_sexes-4	continuous-4125-both_sexes-irnt	0.1554	0.1584	0.0594	0.03	-0.1155	0.0237	0.0511	-2.2625
EUR	EUR	0.0087	0.0148	0.0057	0.0026	0.0247	0.1218	1.0208	1.0654	0.008	0.0163	0.0026	0.013	1.1238	1.2664	1.134	1.407			1062575.0	1217311.0	categorical-2654-both_sexes-4	continuous-4194-both_sexes-irnt	0.1552	0.1606	0.0594	0.0401	0.1581	0.002	0.0511	3.096
EUR	EUR	-0.0011	0.0058	0.0055	0.0025	0.0247	0.0464	1.0208	1.0341	0.008	0.0081	0.0026	0.005	1.1238	1.1459	1.134	1.1652			1062575.0	1217311.0	categorical-2654-both_sexes-4	continuous-4195-both_sexes-irnt	0.1552	0.2067	0.0594	0.0491	-0.0313	0.6764	0.0749	-0.4174
EUR	EUR	0.0075	0.0165	0.0049	0.0021	0.0247	0.0214	1.0208	1.037	0.008	0.0073	0.0026	0.0036	1.1238	1.0926	1.134	1.0955			1062575.0	1217311.0	categorical-2654-both_sexes-4	continuous-4241-both_sexes-irnt	0.1552	0.3874	0.0594	0.0767	0.3263	0.0006	0.0953	3.4227
EUR	EUR	-0.0057	-0.0408	0.007	0.0022	0.0247	0.1195	1.0208	1.1217	0.008	0.0171	0.0026	0.0045	1.1238	1.8324	1.134	2.1466			1062575.0	1217311.0	categorical-2654-both_sexes-4	continuous-46-both_sexes-irnt	0.1552	0.1061	0.0594	0.0149	-0.1057	0.01	0.041	-2.5768
EUR	EUR	-0.0062	-0.0432	0.0072	0.0023	0.0247	0.1188	1.0208	1.1293	0.008	0.0166	0.0026	0.0046	1.1238	1.8284	1.134	2.1441			1062575.0	1217311.0	categorical-2654-both_sexes-4	continuous-47-both_sexes-irnt	0.1552	0.113	0.0594	0.0145	-0.1139	0.0065	0.0419	-2.7203
EUR	EUR	0.0154	0.0392	0.0065	0.0022	0.0247	0.2087	1.0208	1.1149	0.008	0.0206	0.0026	0.0066	1.1238	2.2737	1.134	2.8545			1062575.0	1217311.0	categorical-2654-both_sexes-4	continuous-48-both_sexes-irnt	0.1552	0.0619	0.0594	0.0111	0.2147	2.6796e-12	0.0307	6.9936
EUR	EUR	0.0039	0.0099	0.005	0.0023	0.0247	0.0331	1.0208	1.0238	0.008	0.0075	0.0026	0.0042	1.1238	1.1144	1.134	1.1152			1062575.0	1217311.0	categorical-2654-both_sexes-4	continuous-4836-both_sexes	0.1552	0.2064	0.0594	0.0648	0.1349	0.0902	0.0796	1.6943
EUR	EUR	0.0076	0.0174	0.007	0.0024	0.0247	0.2173	1.0208	1.3373	0.008	0.0258	0.0026	0.0081	1.1238	2.4421	1.134	3.1652			1062575.0	1217311.0	categorical-2654-both_sexes-4	continuous-49-both_sexes-irnt	0.1552	0.1558	0.0594	0.0119	0.1036	0.0015	0.0326	3.1765
EUR	EUR	-0.0041	-0.071	0.0101	0.0035	0.0247	0.5245	1.0208	1.9723	0.008	0.0902	0.0026	0.0269	1.1238	3.315	1.134	6.5727			1062575.0	1217311.0	categorical-2654-both_sexes-4	continuous-50-both_sexes-irnt	0.1552	0.1745	0.0593	0.0162	-0.0358	0.2498	0.0311	-1.1509
EUR	EUR	0.003	0.0155	0.0066	0.0044	0.0247	0.314	1.0208	1.191	0.008	0.0428	0.0026	0.0327	1.1238	1.4281	1.134	1.7409			1062575.0	1217311.0	categorical-2654-both_sexes-4	continuous-5096-both_sexes-irnt	0.1552	0.2578	0.0594	0.0577	0.0336	0.5043	0.0504	0.6677
EUR	EUR	0.0008	0.0191	0.0063	0.0047	0.0247	0.3311	1.0208	1.1743	0.008	0.0342	0.0026	0.0313	1.1238	1.4069	1.134	1.6758			1062575.0	1217311.0	categorical-2654-both_sexes-4	continuous-5097-both_sexes-irnt	0.1552	0.2578	0.0594	0.0506	0.0088	0.8662	0.0521	0.1684
EUR	EUR	0.0032	0.0144	0.0067	0.0043	0.0247	0.3198	1.0207	1.2031	0.0079	0.0438	0.0026	0.0328	1.1238	1.4494	1.1339	1.7632			1062575.0	1217311.0	categorical-2654-both_sexes-4	continuous-5099-both_sexes-irnt	0.1542	0.2661	0.0588	0.0574	0.036	0.4626	0.049	0.7346
EUR	EUR	-0.0033	-0.0393	0.0083	0.0027	0.0247	0.2492	1.0208	1.4724	0.008	0.0485	0.0026	0.015	1.1238	2.3006	1.134	3.6718			1062575.0	1217311.0	categorical-2654-both_sexes-4	continuous-51-both_sexes-irnt	0.1552	0.1768	0.0594	0.0181	-0.0424	0.212	0.034	-1.2482
EUR	EUR	0.0032	0.0134	0.0068	0.0042	0.0247	0.3007	1.0208	1.2083	0.008	0.0432	0.0026	0.0314	1.1238	1.4281	1.134	1.7291			1062575.0	1217311.0	categorical-2654-both_sexes-4	continuous-5132-both_sexes-irnt	0.1552	0.2856	0.0594	0.0592	0.0377	0.4417	0.049	0.7693
EUR	EUR	0.0011	0.0161	0.0066	0.0047	0.0247	0.3219	1.0208	1.18	0.008	0.0341	0.0026	0.0305	1.1238	1.3894	1.134	1.6656			1062575.0	1217311.0	categorical-2654-both_sexes-4	continuous-5134-both_sexes-irnt	0.1552	0.2705	0.0594	0.0513	0.0119	0.8223	0.0528	0.2246
EUR	EUR	0.0023	0.0136	0.0069	0.0043	0.0247	0.293	1.0208	1.1941	0.008	0.0416	0.0026	0.0305	1.1238	1.4034	1.134	1.7007			1062575.0	1217311.0	categorical-2654-both_sexes-4	continuous-5135-both_sexes-irnt	0.1552	0.277	0.0594	0.0594	0.027	0.5931	0.0506	0.5344
EUR	EUR	0.0035	-0.0061	0.0057	0.0016	0.0247	0.0282	1.0208	1.027	0.008	0.0087	0.0026	0.002	1.1238	1.2201	1.134	1.2619			1062575.0	1217311.0	categorical-2654-both_sexes-4	continuous-699-both_sexes-irnt	0.1552	0.1032	0.0594	0.0332	0.1324	0.029	0.0606	2.1831
EUR	EUR	-0.0042	-0.0128	0.0052	0.0014	0.0247	0.0116	1.0208	1.0371	0.008	0.0071	0.0026	0.0015	1.1238	1.127	1.134	1.135			1062575.0	1217311.0	categorical-2654-both_sexes-4	continuous-709-both_sexes	0.1552	0.275	0.0594	0.0523	-0.2453	0.0045	0.0864	-2.8392
EUR	EUR	-0.0033	-0.051	0.0056	0.0016	0.0247	0.03	1.0208	1.0583	0.008	0.008	0.0026	0.0018	1.1238	1.2697	1.134	1.3061			1062575.0	1217311.0	categorical-2654-both_sexes-4	continuous-728-both_sexes	0.1552	0.1906	0.0594	0.026	-0.1216	0.0347	0.0576	-2.1115
EUR	EUR	-0.0274	-0.1062	0.0068	0.0021	0.0247	0.0836	1.0208	1.1621	0.008	0.0127	0.0026	0.004	1.1238	1.6259	1.134	1.7792			1062575.0	1217311.0	categorical-2654-both_sexes-4	continuous-738-both_sexes	0.1552	0.208	0.0594	0.0163	-0.6032	6.9117e-46	0.0424	-14.2197
EUR	EUR	-0.0039	-0.0116	0.0087	0.004	0.0246	0.2912	1.0208	1.3337	0.0079	0.0476	0.0026	0.0286	1.1238	1.7806	1.134	2.8277			1062575.0	1217311.0	categorical-2654-both_sexes-4	continuous-78-both_sexes-irnt	0.1554	0.1826	0.0593	0.026	-0.0465	0.3285	0.0476	-0.9771
EUR	EUR	0.0061	-0.0006	0.0058	0.0016	0.0247	0.04	1.0208	1.0392	0.008	0.0085	0.0026	0.0021	1.1238	1.3135	1.134	1.3708			1062575.0	1217311.0	categorical-2654-both_sexes-4	continuous-864-both_sexes	0.1552	0.1057	0.0594	0.0229	0.1938	0.0001	0.05	3.8745
EUR	EUR	-0.0184	-0.0793	0.0062	0.0019	0.0247	0.0804	1.0208	1.0619	0.008	0.0108	0.0026	0.003	1.1238	1.5771	1.134	1.739			1062575.0	1217311.0	categorical-2654-both_sexes-4	continuous-924-both_sexes	0.1552	0.0837	0.0594	0.0146	-0.4137	7.1028e-22	0.043	-9.6122
EUR	EUR	-0.0098	-0.0309	0.0059	0.0016	0.0247	0.0338	1.0208	1.062	0.008	0.0085	0.0026	0.0021	1.1238	1.2966	1.134	1.3504			1062575.0	1217311.0	categorical-2654-both_sexes-4	continuous-943-both_sexes	0.1552	0.1768	0.0594	0.0243	-0.3395	5.1614e-10	0.0546	-6.2141
EUR	EUR	-0.0072	-0.0428	0.0084	0.0026	0.0247	0.1373	1.0208	1.443	0.008	0.0565	0.0026	0.0112	1.1238	1.7413	1.134	2.5138			1062575.0	1217311.0	categorical-2654-both_sexes-4	continuous-AG-both_sexes-irnt	0.1552	0.2927	0.0594	0.0373	-0.1238	0.0083	0.0469	-2.6397
EUR	EUR	0.0082	0.007	0.0085	0.0029	0.0247	0.1786	1.0208	1.312	0.008	0.0276	0.0026	0.0078	1.1238	2.1026	1.134	2.8151			1062575.0	1217311.0	categorical-2654-both_sexes-4	continuous-DBP-both_sexes-auto_medadj_irnt	0.1552	0.1719	0.0594	0.0152	0.1237	0.0066	0.0456	2.7153
EUR	EUR	0.008	0.0072	0.0084	0.0029	0.0247	0.1764	1.0208	1.3091	0.008	0.0275	0.0026	0.0077	1.1238	2.0855	1.134	2.793			1062575.0	1217311.0	categorical-2654-both_sexes-4	continuous-DBP-both_sexes-auto_medadj_raw	0.1552	0.1724	0.0594	0.0153	0.1214	0.0076	0.0455	2.6686
EUR	EUR	0.0069	0.0123	0.0077	0.0025	0.0247	0.1285	1.0208	1.2376	0.008	0.0214	0.0026	0.0057	1.1238	1.9013	1.134	2.3794			1062575.0	1217311.0	categorical-2654-both_sexes-4	continuous-DBP-both_sexes-combined_irnt	0.1552	0.1722	0.0594	0.0155	0.1232	0.0072	0.0459	2.6866
EUR	EUR	0.008	0.0058	0.0087	0.0029	0.0247	0.179	1.0208	1.3297	0.008	0.0288	0.0026	0.0077	1.1238	2.1633	1.134	2.9252			1062575.0	1217311.0	categorical-2654-both_sexes-4	continuous-DBP-both_sexes-combined_medadj_irnt	0.1552	0.1712	0.0594	0.0149	0.1206	0.0079	0.0454	2.6568
EUR	EUR	0.0078	0.0059	0.0086	0.0029	0.0247	0.1771	1.0208	1.3255	0.008	0.0286	0.0026	0.0077	1.1238	2.1502	1.134	2.9029			1062575.0	1217311.0	categorical-2654-both_sexes-4	continuous-DBP-both_sexes-combined_medadj_raw	0.1552	0.171	0.0594	0.015	0.1186	0.0088	0.0453	2.6185
EUR	EUR	0.0068	0.0129	0.0076	0.0025	0.0247	0.127	1.0208	1.234	0.008	0.0213	0.0026	0.0056	1.1238	1.8891	1.134	2.361			1062575.0	1217311.0	categorical-2654-both_sexes-4	continuous-DBP-both_sexes-combined_raw	0.1552	0.1719	0.0594	0.0156	0.121	0.0083	0.0458	2.6387
EUR	EUR	-0.0033	-0.0123	0.01	0.003	0.0246	0.1424	1.0208	1.4106	0.008	0.1012	0.0026	0.0199	1.1238	1.6601	1.1338	2.6361			1062575.0	1217311.0	categorical-2654-both_sexes-4	continuous-LDLC-both_sexes-medadj_irnt	0.1554	0.251	0.0596	0.0618	-0.0553	0.2552	0.0486	-1.1379
EUR	EUR	-0.0029	-0.012	0.0103	0.003	0.0246	0.1367	1.0208	1.4144	0.008	0.1173	0.0026	0.0204	1.1238	1.6448	1.1338	2.5953			1062575.0	1217311.0	categorical-2654-both_sexes-4	continuous-LDLC-both_sexes-medadj_raw	0.1555	0.2598	0.0596	0.0735	-0.0508	0.3079	0.0498	-1.0197
EUR	EUR	0.0064	0.0105	0.0077	0.0026	0.0247	0.1255	1.0208	1.2134	0.008	0.019	0.0026	0.0057	1.1238	1.8204	1.134	2.2723			1062575.0	1217311.0	categorical-2654-both_sexes-4	continuous-MAP-both_sexes-auto_irnt	0.1552	0.1677	0.0594	0.0149	0.1143	0.018	0.0483	2.3661
EUR	EUR	0.0074	0.0046	0.0086	0.003	0.0247	0.1804	1.0208	1.3156	0.008	0.0271	0.0026	0.008	1.1238	2.1026	1.134	2.8367			1062575.0	1217311.0	categorical-2654-both_sexes-4	continuous-MAP-both_sexes-auto_medadj_irnt	0.1552	0.1718	0.0594	0.0147	0.1103	0.018	0.0466	2.3664
EUR	EUR	0.0071	0.0048	0.0085	0.003	0.0247	0.177	1.0208	1.3114	0.008	0.0269	0.0026	0.0079	1.1238	2.0769	1.134	2.8034			1062575.0	1217311.0	categorical-2654-both_sexes-4	continuous-MAP-both_sexes-auto_medadj_raw	0.1552	0.1727	0.0594	0.0149	0.1079	0.0204	0.0465	2.3193
EUR	EUR	0.0061	0.0114	0.0075	0.0026	0.0247	0.122	1.0208	1.207	0.008	0.0186	0.0026	0.0056	1.1238	1.8005	1.134	2.2354			1062575.0	1217311.0	categorical-2654-both_sexes-4	continuous-MAP-both_sexes-auto_raw	0.1552	0.1675	0.0594	0.0151	0.1111	0.0214	0.0483	2.3001
EUR	EUR	0.0061	0.0099	0.0079	0.0026	0.0247	0.1255	1.0208	1.2216	0.008	0.02	0.0026	0.0056	1.1238	1.8687	1.134	2.3436			1062575.0	1217311.0	categorical-2654-both_sexes-4	continuous-MAP-both_sexes-combined_irnt	0.1552	0.1649	0.0594	0.0148	0.1096	0.0232	0.0483	2.2702
EUR	EUR	0.0073	0.0035	0.009	0.003	0.0247	0.1862	1.0208	1.3649	0.008	0.0293	0.0026	0.0082	1.1238	2.2203	1.134	3.0253			1062575.0	1217311.0	categorical-2654-both_sexes-4	continuous-MAP-both_sexes-combined_medadj_irnt	0.1552	0.1802	0.0594	0.0144	0.1079	0.0199	0.0464	2.328
EUR	EUR	0.0071	0.0036	0.0089	0.003	0.0247	0.1827	1.0208	1.3592	0.008	0.029	0.0026	0.0081	1.1238	2.1939	1.134	2.9887			1062575.0	1217311.0	categorical-2654-both_sexes-4	continuous-MAP-both_sexes-combined_medadj_raw	0.1552	0.1806	0.0594	0.0146	0.106	0.0219	0.0462	2.2918
EUR	EUR	0.0059	0.0107	0.0078	0.0026	0.0247	0.1223	1.0208	1.2157	0.008	0.0196	0.0026	0.0055	1.1238	1.8485	1.134	2.3079			1062575.0	1217311.0	categorical-2654-both_sexes-4	continuous-MAP-both_sexes-combined_raw	0.1552	0.1649	0.0594	0.015	0.1068	0.0267	0.0482	2.2162
EUR	EUR	0.006	-0.003	0.0054	0.0047	0.0247	0.1822	1.0208	1.0169	0.008	0.0065	0.0026	0.0164	1.1238	1.1364	1.134	1.1503			1062575.0	1217311.0	categorical-2654-both_sexes-4	continuous-MAP-both_sexes-manual_medadj_raw	0.1552	0.1124	0.0594	0.043	0.0901	0.1979	0.07	1.2877
EUR	EUR	0.0045	-0.0009	0.0054	0.0046	0.0247	0.127	1.0208	1.0158	0.008	0.0068	0.0026	0.0152	1.1238	1.0988	1.134	1.1096			1062575.0	1217311.0	categorical-2654-both_sexes-4	continuous-MAP-both_sexes-manual_raw	0.1552	0.1444	0.0594	0.0621	0.0809	0.3237	0.082	0.987
EUR	EUR	0.0136	0.0419	0.0069	0.002	0.0247	0.0784	1.0208	1.0631	0.008	0.0108	0.0026	0.0029	1.1238	1.5733	1.134	1.7198			1062575.0	1217311.0	categorical-2654-both_sexes-4	continuous-MCP-both_sexes-irnt	0.1552	0.0877	0.0594	0.0151	0.3086	4.471e-12	0.0446	6.9214
EUR	EUR	0.0066	0.0337	0.0088	0.0028	0.0247	0.1375	1.0208	1.466	0.008	0.0636	0.0026	0.0112	1.1238	1.753	1.134	2.5477			1062575.0	1217311.0	categorical-2654-both_sexes-4	continuous-NAP-both_sexes-irnt	0.1552	0.3011	0.0594	0.0411	0.1138	0.0255	0.051	2.2333
EUR	EUR	-0.0004	-0.0028	0.0073	0.0023	0.0247	0.1529	1.0208	1.2321	0.008	0.0256	0.0026	0.0069	1.1238	1.8606	1.134	2.474			1062575.0	1217311.0	categorical-2654-both_sexes-4	continuous-PP-both_sexes-auto_irnt	0.1552	0.1575	0.0594	0.0174	-0.0067	0.8607	0.038	-0.1755
EUR	EUR	0.0004	-0.0053	0.0076	0.0025	0.0247	0.1683	1.0208	1.2565	0.008	0.027	0.0026	0.0072	1.1238	1.9383	1.134	2.6156			1062575.0	1217311.0	categorical-2654-both_sexes-4	continuous-PP-both_sexes-auto_medadj_irnt	0.1552	0.1587	0.0594	0.0167	0.0069	0.8565	0.0384	0.1808
EUR	EUR	0.0002	-0.0016	0.0072	0.0023	0.0247	0.1486	1.0208	1.2254	0.008	0.0255	0.0026	0.0068	1.1238	1.8284	1.134	2.4331			1062575.0	1217311.0	categorical-2654-both_sexes-4	continuous-PP-both_sexes-auto_raw	0.1552	0.1573	0.0594	0.0178	0.0029	0.9387	0.038	0.0769
EUR	EUR	-0.0002	-0.0038	0.0076	0.0023	0.0247	0.1516	1.0208	1.2509	0.0078	0.0271	0.0026	0.0069	1.1238	1.8972	1.1342	2.5552			1062575.0	1217311.0	categorical-2654-both_sexes-4	continuous-PP-both_sexes-combined_irnt	0.1547	0.1613	0.058	0.0174	-0.0028	0.9413	0.038	-0.0736
EUR	EUR	0.0006	-0.0061	0.008	0.0025	0.0247	0.1718	1.0208	1.3054	0.008	0.0291	0.0026	0.0074	1.1238	2.0302	1.134	2.773			1062575.0	1217311.0	categorical-2654-both_sexes-4	continuous-PP-both_sexes-combined_medadj_irnt	0.1552	0.1723	0.0594	0.0164	0.0095	0.8062	0.0386	0.2454
EUR	EUR	0.0011	-0.0045	0.0078	0.0025	0.0247	0.1661	1.0208	1.2963	0.008	0.0288	0.0026	0.0072	1.1238	1.984	1.134	2.7182			1062575.0	1217311.0	categorical-2654-both_sexes-4	continuous-PP-both_sexes-combined_medadj_raw	0.1552	0.1724	0.0594	0.0168	0.0176	0.6487	0.0387	0.4555
EUR	EUR	0.0003	-0.0018	0.0075	0.0023	0.0247	0.148	1.0208	1.243	0.008	0.0266	0.0026	0.0067	1.1238	1.8647	1.134	2.5166			1062575.0	1217311.0	categorical-2654-both_sexes-4	continuous-PP-both_sexes-combined_raw	0.1552	0.1602	0.0594	0.0175	0.0053	0.8904	0.0384	0.1378
EUR	EUR	0.0052	-0.0016	0.0055	0.0045	0.0247	0.1341	1.0208	1.0304	0.008	0.0076	0.0026	0.0168	1.1238	1.1207	1.134	1.1284			1062575.0	1217311.0	categorical-2654-both_sexes-4	continuous-PP-both_sexes-manual_raw	0.1552	0.2368	0.0594	0.0592	0.0908	0.257	0.0801	1.1334
EUR	EUR	0.0054	0.001	0.0085	0.0029	0.0247	0.1809	1.0208	1.3123	0.008	0.0269	0.0026	0.0076	1.1238	2.094	1.134	2.8211			1062575.0	1217311.0	categorical-2654-both_sexes-4	continuous-SBP-both_sexes-auto_medadj_irnt	0.1552	0.1715	0.0594	0.0147	0.081	0.0715	0.0449	1.8022
EUR	EUR	0.0052	0.0013	0.0083	0.0029	0.0247	0.1744	1.0208	1.3042	0.008	0.0264	0.0026	0.0074	1.1238	2.0556	1.134	2.7591			1062575.0	1217311.0	categorical-2654-both_sexes-4	continuous-SBP-both_sexes-auto_medadj_raw	0.1552	0.1729	0.0594	0.015	0.0799	0.0757	0.045	1.7759
EUR	EUR	0.0042	0.0053	0.008	0.0026	0.0247	0.1356	1.0208	1.2423	0.008	0.0213	0.0026	0.0057	1.1238	1.93	1.134	2.4429			1062575.0	1217311.0	categorical-2654-both_sexes-4	continuous-SBP-both_sexes-combined_irnt	0.1552	0.1679	0.0594	0.0148	0.0732	0.112	0.046	1.5893
EUR	EUR	0.0055	-1.7488e-05	0.0089	0.003	0.0247	0.1867	1.0208	1.3621	0.008	0.0291	0.0026	0.0078	1.1238	2.2159	1.134	3.0088			1062575.0	1217311.0	categorical-2654-both_sexes-4	continuous-SBP-both_sexes-combined_medadj_irnt	0.1552	0.1803	0.0594	0.0145	0.0804	0.0728	0.0448	1.7939
EUR	EUR	0.0053	0.0004	0.0087	0.0029	0.0247	0.18	1.0208	1.352	0.008	0.0285	0.0026	0.0076	1.1238	2.1764	1.134	2.9397			1062575.0	1217311.0	categorical-2654-both_sexes-4	continuous-SBP-both_sexes-combined_medadj_raw	0.1552	0.1815	0.0594	0.0147	0.0794	0.0762	0.0448	1.7732
EUR	EUR	0.004	0.0063	0.0078	0.0025	0.0247	0.1298	1.0208	1.2321	0.008	0.0206	0.0026	0.0055	1.1238	1.8891	1.134	2.3798			1062575.0	1217311.0	categorical-2654-both_sexes-4	continuous-SBP-both_sexes-combined_raw	0.1552	0.1682	0.0594	0.0149	0.0711	0.1221	0.046	1.546
EUR	EUR	0.0067	-0.0034	0.0055	0.0046	0.0247	0.1767	1.0208	1.0193	0.008	0.0068	0.0026	0.0167	1.1238	1.1333	1.134	1.1484			1062575.0	1217311.0	categorical-2654-both_sexes-4	continuous-SBP-both_sexes-manual_medadj_raw	0.1552	0.1303	0.0594	0.046	0.1017	0.1524	0.0711	1.4311
EUR	EUR	0.0116	0.0353	0.0064	0.0021	0.0247	0.1026	1.0208	1.0671	0.008	0.0126	0.0026	0.0039	1.1238	1.6908	1.134	1.9451			1062575.0	1217311.0	categorical-2654-both_sexes-4	continuous-Smoking-both_sexes-Ever_Never	0.1552	0.071	0.0594	0.0133	0.231	5.9743e-08	0.0426	5.4196
EUR	EUR	-0.0025	-0.024	0.0089	0.0029	0.0247	0.1823	1.0208	1.3367	0.008	0.0551	0.0026	0.0144	1.1238	1.9218	1.134	2.9821			1062575.0	1217311.0	categorical-2654-both_sexes-4	continuous-eGFR-both_sexes-irnt	0.1552	0.1699	0.0594	0.0278	-0.0368	0.3951	0.0433	-0.8504
EUR	EUR	-0.0082	-0.0516	0.0088	0.0029	0.0247	0.2156	1.0208	1.4561	0.008	0.0674	0.0026	0.0169	1.1238	2.1112	1.134	3.3562			1062575.0	1217311.0	categorical-2654-both_sexes-4	continuous-eGFRcreacys-both_sexes-irnt	0.1553	0.1936	0.0597	0.0286	-0.113	0.0059	0.041	-2.756
EUR	EUR	-0.0136	-0.0698	0.0072	0.0025	0.0246	0.2155	1.0208	1.212	0.008	0.044	0.0026	0.0215	1.1238	2.0812	1.134	3.0164			1062575.0	1217311.0	categorical-2654-both_sexes-4	continuous-eGFRcys-both_sexes-irnt	0.1553	0.1051	0.0596	0.0218	-0.1863	1.7309e-06	0.039	-4.7825
EUR	EUR	0.0168	0.0445	0.0066	0.002	0.0247	0.1565	1.0208	1.1392	0.008	0.0214	0.0026	0.0055	1.1238	2.0133	1.134	2.4494			1062575.0	1217311.0	categorical-2654-both_sexes-4	continuous-whr-both_sexes-irnt	0.1552	0.096	0.0594	0.0148	0.2701	1.0449e-17	0.0315	8.5689
EUR	EUR	0.0049	0.0249	0.0058	0.0017	0.0247	0.0398	1.0208	1.0591	0.008	0.0111	0.0026	0.0024	1.1238	1.2899	1.134	1.3995			1062575.0	1217311.0	categorical-2654-both_sexes-4	icd10-E11-both_sexes	0.1552	0.148	0.0594	0.0278	0.1571	0.0034	0.0536	2.93
EUR	EUR	0.0056	0.0226	0.0051	0.0016	0.0247	0.0289	1.0208	1.0126	0.008	0.0084	0.0026	0.0018	1.1238	1.2267	1.134	1.2648			1062575.0	1217311.0	categorical-2654-both_sexes-4	icd10-E66-both_sexes	0.1552	0.0474	0.0594	0.0316	0.2079	0.0009	0.0625	3.3255
EUR	EUR	0.0049	-0.0054	0.006	0.0015	0.0247	0.0329	1.0208	1.0273	0.008	0.0125	0.0026	0.0025	1.1238	1.2398	1.134	1.3082			1062575.0	1217311.0	categorical-2654-both_sexes-4	icd10-E78-both_sexes	0.1552	0.0887	0.0594	0.0405	0.1735	0.0022	0.0566	3.0658
EUR	EUR	0.0122	0.0514	0.0055	0.0016	0.0247	0.0189	1.0208	1.0086	0.008	0.0072	0.0026	0.0015	1.1238	1.1491	1.134	1.1729			1062575.0	1217311.0	categorical-2654-both_sexes-4	icd10-F17-both_sexes	0.1552	0.0497	0.0594	0.0417	0.5644	4.8291e-14	0.0749	7.5365
EUR	EUR	0.0077	0.0154	0.0058	0.0015	0.0247	0.016	1.0208	0.9938	0.008	0.0068	0.0026	0.0014	1.1238	1.1175	1.134	1.1278		Ratio < 0, possibly indicating GC correction	1062575.0	1217311.0	categorical-2654-both_sexes-4	icd10-F32-both_sexes	0.1552		0.0594		0.3889	1.2899e-07	0.0737	5.2803
EUR	EUR	0.0037	0.0018	0.0055	0.0013	0.0247	0.0102	1.0208	1.0009	0.008	0.0071	0.0026	0.0013	1.1238	1.0772	1.134	1.0882			1062575.0	1217311.0	categorical-2654-both_sexes-4	icd10-G47-both_sexes	0.1552	0.0097	0.0594	0.0804	0.2315	0.006	0.0843	2.7454
EUR	EUR	0.0058	0.0089	0.0062	0.0015	0.0247	0.0258	1.0208	1.0247	0.008	0.008	0.0026	0.0019	1.1238	1.2038	1.134	1.2418			1062575.0	1217311.0	categorical-2654-both_sexes-4	icd10-I20-both_sexes	0.1552	0.102	0.0594	0.033	0.2309	0.0003	0.0642	3.595
EUR	EUR	0.0051	0.0064	0.0062	0.0017	0.0247	0.0357	1.0208	1.0192	0.0079	0.0102	0.0026	0.0026	1.1238	1.2398	1.134	1.3243			1062575.0	1217311.0	categorical-2654-both_sexes-4	icd10-I25-both_sexes	0.1552	0.0591	0.0588	0.0315	0.1729	0.0033	0.0588	2.9412
EUR	EUR	0.0015	0.0018	0.0058	0.0016	0.0247	0.0219	1.0208	1.0334	0.008	0.0146	0.0026	0.0022	1.1238	1.1651	1.134	1.227			1062575.0	1217311.0	categorical-2654-both_sexes-4	icd10-I83-both_sexes	0.1552	0.147	0.0594	0.0644	0.0662	0.3413	0.0696	0.9517
EUR	EUR	0.0007	-0.0011	0.0052	0.0013	0.0247	0.0091	1.0208	1.0076	0.008	0.0086	0.0026	0.0017	1.1238	1.0557	1.134	1.0856			1062575.0	1217311.0	categorical-2654-both_sexes-4	icd10-J33-both_sexes	0.1552	0.0885	0.0594	0.101	0.0469	0.6053	0.0908	0.5169
EUR	EUR	0.0096	0.0427	0.0063	0.0019	0.0247	0.018	1.0208	1.0116	0.008	0.009	0.0026	0.002	1.1238	1.1428	1.134	1.1676			1062575.0	1217311.0	categorical-2654-both_sexes-4	icd10-J44-both_sexes	0.1552	0.0691	0.0594	0.0537	0.4564	1.7534e-05	0.1063	4.2942
EUR	EUR	0.0039	0.0205	0.0062	0.0017	0.0247	0.0333	1.0208	1.0265	0.008	0.0119	0.0026	0.0029	1.1238	1.2168	1.134	1.316			1062575.0	1217311.0	categorical-2654-both_sexes-4	icd10-J45-both_sexes	0.1552	0.0838	0.0594	0.0378	0.1364	0.0281	0.0621	2.1953
EUR	EUR	0.0049	0.0254	0.0053	0.0014	0.0247	0.018	1.0208	1.0166	0.008	0.0078	0.0026	0.0015	1.1238	1.1587	1.134	1.1702			1062575.0	1217311.0	categorical-2654-both_sexes-4	icd10-K21-both_sexes	0.1552	0.0978	0.0594	0.046	0.2321	0.0005	0.0667	3.4788
EUR	EUR	0.0039	0.0208	0.0056	0.0015	0.0247	0.0099	1.0208	1.0175	0.008	0.0079	0.0026	0.0013	1.1238	1.0895	1.134	1.1033			1062575.0	1217311.0	categorical-2654-both_sexes-4	icd10-K22-both_sexes	0.1552	0.1697	0.0594	0.0764	0.2495	0.0115	0.0988	2.5266
EUR	EUR	0.0083	0.0208	0.0054	0.0014	0.0247	0.0161	1.0208	1.0127	0.008	0.0072	0.0026	0.0015	1.1238	1.1396	1.134	1.1514			1062575.0	1217311.0	categorical-2654-both_sexes-4	icd10-K29-both_sexes	0.1552	0.0837	0.0594	0.0478	0.4164	3.2252e-09	0.0703	5.9197
EUR	EUR	0.0002	0.0115	0.0061	0.0016	0.0246	0.0222	1.021	1.0081	0.0079	0.0086	0.0025	0.0025	1.1238	1.1396	1.1342	1.1959			1062575.0	1217311.0	categorical-2654-both_sexes-4	icd10-K40-both_sexes	0.1566	0.0412	0.0589	0.0438	0.0079	0.9095	0.0691	0.1137
EUR	EUR	0.008	0.0164	0.0058	0.0015	0.0247	0.0255	1.0208	1.0258	0.008	0.0083	0.0026	0.0016	1.1238	1.2103	1.134	1.2424			1062575.0	1217311.0	categorical-2654-both_sexes-4	icd10-K44-both_sexes	0.1552	0.1063	0.0594	0.0341	0.3187	7.233e-07	0.0643	4.955
EUR	EUR	0.004	0.0167	0.0049	0.0013	0.0247	0.0086	1.0208	1.0022	0.008	0.0064	0.0026	0.0013	1.1238	1.0679	1.134	1.0756			1062575.0	1217311.0	categorical-2654-both_sexes-4	icd10-K52-both_sexes	0.1552	0.0287	0.0594	0.0841	0.2777	0.0023	0.0913	3.043
EUR	EUR	0.0046	0.0079	0.0054	0.0014	0.0247	0.0372	1.0208	1.0163	0.008	0.0116	0.0026	0.0023	1.1238	1.2464	1.134	1.3374			1062575.0	1217311.0	categorical-2654-both_sexes-4	icd10-K57-both_sexes	0.1552	0.0482	0.0594	0.0345	0.1508	0.0015	0.0474	3.1797
EUR	EUR	0.0068	0.002	0.0052	0.0015	0.0246	0.0172	1.0212	1.0211	0.0079	0.0097	0.0026	0.0019	1.1238	1.1333	1.1342	1.1691			1062575.0	1217311.0	categorical-2654-both_sexes-4	icd10-K80-both_sexes	0.1576	0.1248	0.0585	0.0572	0.3295	5.2798e-06	0.0724	4.5534
EUR	EUR	0.0019	0.0008	0.0058	0.0018	0.0247	0.0207	1.0208	1.0213	0.008	0.0094	0.0026	0.002	1.1238	1.1587	1.134	1.2025			1062575.0	1217311.0	categorical-2654-both_sexes-4	icd10-M16-both_sexes	0.1552	0.1051	0.0594	0.0462	0.0841	0.2919	0.0798	1.0539
EUR	EUR	0.0072	0.0119	0.0054	0.0014	0.0246	0.0285	1.0205	1.0249	0.0078	0.0085	0.0026	0.0019	1.1238	1.2234	1.1336	1.271			1062575.0	1217311.0	categorical-2654-both_sexes-4	icd10-M17-both_sexes	0.1532	0.0919	0.0581	0.0313	0.2702	3.8773e-07	0.0532	5.0749
EUR	EUR	0.0041	0.0105	0.0053	0.0013	0.0247	0.0087	1.0208	1.0119	0.008	0.0068	0.0026	0.0012	1.1238	1.0802	1.134	1.086			1062575.0	1217311.0	categorical-2654-both_sexes-4	icd10-M51-both_sexes	0.1552	0.1387	0.0594	0.0793	0.2785	0.0018	0.0893	3.1197
EUR	EUR	0.0029	0.0114	0.0055	0.0015	0.0247	0.0132	1.0208	0.9981	0.008	0.0078	0.0026	0.0014	1.1238	1.1082	1.134	1.112		Ratio < 0, possibly indicating GC correction	1062575.0	1217311.0	categorical-2654-both_sexes-4	icd10-M75-both_sexes	0.1552		0.0594		0.1631	0.0499	0.0832	1.9606
EUR	EUR	0.0024	0.0033	0.0052	0.0013	0.0247	0.0121	1.0208	1.0048	0.008	0.0072	0.0026	0.0013	1.1238	1.0988	1.134	1.1067			1062575.0	1217311.0	categorical-2654-both_sexes-4	icd10-N20-both_sexes	0.1552	0.0452	0.0594	0.0679	0.1406	0.0678	0.077	1.8263
EUR	EUR	0.0019	0.0102	0.0054	0.0015	0.0247	0.0141	1.0208	1.018	0.008	0.0077	0.0026	0.0014	1.1238	1.1113	1.134	1.1388			1062575.0	1217311.0	categorical-2654-both_sexes-4	icd10-N81-both_sexes	0.1552	0.1297	0.0594	0.0558	0.1024	0.1869	0.0776	1.3199
EUR	EUR	0.01	0.0205	0.0055	0.0014	0.0247	0.022	1.0208	1.0141	0.008	0.0071	0.0026	0.0015	1.1238	1.1843	1.134	1.2029			1062575.0	1217311.0	categorical-2654-both_sexes-4	icd10-R07-both_sexes	0.1552	0.0695	0.0594	0.035	0.4267	2.59e-12	0.061	6.9983
EUR	EUR	0.008	0.017	0.005	0.0013	0.0247	0.0164	1.0206	1.0179	0.0078	0.0077	0.0026	0.0015	1.1238	1.1364	1.1341	1.1571			1062575.0	1217311.0	categorical-2654-both_sexes-4	icd10-R10-both_sexes	0.1539	0.1139	0.0583	0.0493	0.3958	1.8002e-10	0.0621	6.3775
EUR	EUR	0.0041	-0.0066	0.0049	0.0013	0.0247	0.0053	1.0208	1.0086	0.008	0.0066	0.0026	0.0012	1.1238	1.0466	1.134	1.0539			1062575.0	1217311.0	categorical-2654-both_sexes-4	icd10-R19-both_sexes	0.1552	0.1597	0.0594	0.1232	0.3623	0.0012	0.1121	3.2318
EUR	EUR	0.0116	0.0189	0.0049	0.0013	0.0247	0.0132	1.0208	1.0239	0.008	0.0067	0.0026	0.0014	1.1238	1.127	1.134	1.1362			1062575.0	1217311.0	categorical-2654-both_sexes-4	icd10-Z72-both_sexes	0.1552	0.1752	0.0594	0.049	0.645	3.5845e-20	0.0701	9.1999
EUR	EUR	0.0039	-0.0121	0.0054	0.0014	0.0247	0.0108	1.0208	1.0284	0.008	0.0082	0.0026	0.0016	1.1238	1.0895	1.134	1.1197			1062575.0	1217311.0	categorical-2654-both_sexes-4	icd10-Z82-both_sexes	0.1552	0.2375	0.0594	0.0682	0.2369	0.0074	0.0884	2.6784
EUR	EUR	0.0095	0.0222	0.0051	0.0015	0.0247	0.0242	1.0208	1.0121	0.008	0.0082	0.0026	0.0018	1.1238	1.194	1.134	1.2204			1062575.0	1217311.0	categorical-2654-both_sexes-4	icd10-Z86-both_sexes	0.1552	0.0551	0.0594	0.0374	0.3897	5.6956e-10	0.0629	6.1986
EUR	EUR	0.0025	0.0066	0.0055	0.0016	0.0247	0.0154	1.0208	1.0184	0.008	0.0082	0.0026	0.0015	1.1238	1.1364	1.134	1.1518			1062575.0	1217311.0	categorical-2654-both_sexes-4	icd10-Z88-both_sexes	0.1552	0.121	0.0594	0.054	0.1273	0.1243	0.0828	1.5369
EUR	EUR	0.003	0.0027	0.0061	0.0015	0.0247	0.0181	1.0208	1.0101	0.008	0.0082	0.0026	0.0018	1.1238	1.1301	1.134	1.1632			1062575.0	1217311.0	categorical-2654-both_sexes-4	icd10-Z95-both_sexes	0.1552	0.062	0.0594	0.0502	0.1435	0.0474	0.0724	1.9825
EUR	EUR	0.0046	0.0244	0.0058	0.0017	0.0247	0.0381	1.0208	1.0702	0.008	0.0114	0.0026	0.0024	1.1238	1.2932	1.134	1.3966			1062575.0	1217311.0	categorical-2654-both_sexes-4	phecode-250-both_sexes	0.1552	0.1771	0.0594	0.0288	0.1497	0.0054	0.0538	2.7802
EUR	EUR	0.0048	0.0254	0.0059	0.0017	0.0247	0.0402	1.0207	1.0636	0.0078	0.0111	0.0025	0.0024	1.1238	1.2966	1.1341	1.4065			1062575.0	1217311.0	categorical-2654-both_sexes-4	phecode-250.2-both_sexes	0.1542	0.1564	0.0584	0.0272	0.1525	0.0055	0.0549	2.7781
EUR	EUR	0.005	-0.0054	0.0059	0.0016	0.0247	0.0328	1.0208	1.0285	0.008	0.0125	0.0026	0.0025	1.1238	1.2398	1.134	1.3087			1062575.0	1217311.0	categorical-2654-both_sexes-4	phecode-272-both_sexes	0.1552	0.0924	0.0594	0.0404	0.1748	0.0021	0.0568	3.0759
EUR	EUR	0.005	-0.0052	0.006	0.0016	0.0247	0.0333	1.0208	1.0361	0.008	0.0126	0.0026	0.0026	1.1238	1.2498	1.134	1.3202			1062575.0	1217311.0	categorical-2654-both_sexes-4	phecode-272.1-both_sexes	0.1552	0.1128	0.0593	0.0393	0.1753	0.002	0.0568	3.0872
EUR	EUR	0.0049	-0.0062	0.0059	0.0015	0.0247	0.0311	1.0208	1.0273	0.008	0.0128	0.0026	0.0025	1.1238	1.2267	1.134	1.2919			1062575.0	1217311.0	categorical-2654-both_sexes-4	phecode-272.11-both_sexes	0.1552	0.0936	0.0594	0.0437	0.1769	0.0023	0.0581	3.0434
EUR	EUR	0.0058	0.0217	0.005	0.0016	0.0247	0.0294	1.0208	1.0112	0.008	0.0084	0.0026	0.0019	1.1238	1.2299	1.134	1.2673			1062575.0	1217311.0	categorical-2654-both_sexes-4	phecode-278-both_sexes	0.1552	0.042	0.0594	0.0313	0.2148	0.0005	0.0614	3.5008
EUR	EUR	0.0056	0.0226	0.0051	0.0016	0.0247	0.0291	1.0208	1.017	0.008	0.0084	0.0026	0.0019	1.1238	1.2332	1.134	1.271			1062575.0	1217311.0	categorical-2654-both_sexes-4	phecode-278.1-both_sexes	0.1552	0.0627	0.0594	0.031	0.2083	0.0008	0.0624	3.336
EUR	EUR	0.0037	0.0199	0.0052	0.0014	0.0247	0.0107	1.0208	1.0132	0.008	0.0072	0.0026	0.0014	1.1238	1.1019	1.134	1.0965			1062575.0	1217311.0	categorical-2654-both_sexes-4	phecode-300-both_sexes	0.1552	0.1368	0.0594	0.0751	0.2307	0.0069	0.0854	2.7015
EUR	EUR	0.0036	0.0202	0.0052	0.0014	0.0247	0.0099	1.0208	1.0102	0.008	0.0072	0.0026	0.0014	1.1238	1.0926	1.134	1.0876			1062575.0	1217311.0	categorical-2654-both_sexes-4	phecode-300.1-both_sexes	0.1552	0.1164	0.0594	0.0818	0.2277	0.0091	0.0873	2.6074
EUR	EUR	0.0095	0.0183	0.0052	0.0016	0.0247	0.0232	1.0208	1.0131	0.008	0.0077	0.0026	0.0017	1.1238	1.1811	1.134	1.2085			1062575.0	1217311.0	categorical-2654-both_sexes-4	phecode-306-both_sexes	0.1552	0.0627	0.0594	0.0371	0.3982	5.657e-09	0.0683	5.8266
EUR	EUR	0.0084	0.0205	0.0047	0.0013	0.0247	0.0134	1.0208	0.9966	0.008	0.007	0.0026	0.0013	1.1238	1.0926	1.134	1.1069		Ratio < 0, possibly indicating GC correction	1062575.0	1217311.0	categorical-2654-both_sexes-4	phecode-317-both_sexes	0.1552		0.0594		0.462	1.7504e-11	0.0687	6.7255
EUR	EUR	0.0127	0.0521	0.0055	0.0016	0.0247	0.0206	1.0208	1.0127	0.008	0.0072	0.0026	0.0016	1.1238	1.1619	1.134	1.1856			1062575.0	1217311.0	categorical-2654-both_sexes-4	phecode-318-both_sexes	0.1552	0.0684	0.0594	0.0389	0.5627	7.5392e-15	0.0724	7.7751
EUR	EUR	0.0039	0.0017	0.0055	0.0013	0.0247	0.0103	1.0208	0.9999	0.008	0.007	0.0026	0.0014	1.1238	1.0741	1.134	1.088		Ratio < 0, possibly indicating GC correction	1062575.0	1217311.0	categorical-2654-both_sexes-4	phecode-327-both_sexes	0.1552		0.0594		0.2423	0.004	0.0841	2.8802
EUR	EUR	0.0042	0.0005	0.0058	0.0014	0.0247	0.0108	1.0208	0.9999	0.008	0.0078	0.0026	0.0014	1.1238	1.0864	1.134	1.0926		Ratio < 0, possibly indicating GC correction	1062575.0	1217311.0	categorical-2654-both_sexes-4	phecode-327.3-both_sexes	0.1552		0.0594		0.2599	0.0033	0.0884	2.9403
EUR	EUR	0.0081	0.0123	0.0075	0.0022	0.0247	0.0766	1.0208	1.0962	0.008	0.0163	0.0026	0.0038	1.1238	1.5217	1.134	1.7739			1062575.0	1217311.0	categorical-2654-both_sexes-4	phecode-401-both_sexes	0.1552	0.1243	0.0594	0.021	0.1872	0.0004	0.053	3.5356
EUR	EUR	0.0082	0.0119	0.0075	0.0022	0.0247	0.0765	1.0208	1.0938	0.008	0.0162	0.0026	0.0038	1.1238	1.5181	1.134	1.7708			1062575.0	1217311.0	categorical-2654-both_sexes-4	phecode-401.1-both_sexes	0.1552	0.1217	0.0594	0.0211	0.1883	0.0004	0.0531	3.5452
EUR	EUR	0.0064	0.005	0.0064	0.0017	0.0247	0.036	1.0208	1.03	0.008	0.0099	0.0026	0.0024	1.1238	1.2464	1.134	1.3343			1062575.0	1217311.0	categorical-2654-both_sexes-4	phecode-411-both_sexes	0.1552	0.0896	0.0594	0.0295	0.2138	0.0003	0.0588	3.6369
EUR	EUR	0.0047	0.008	0.0051	0.0013	0.0247	0.0121	1.0207	1.0016	0.0079	0.0079	0.0026	0.0015	1.1238	1.0802	1.1342	1.0966			1062575.0	1217311.0	categorical-2654-both_sexes-4	phecode-411.1-both_sexes	0.1542	0.0167	0.0585	0.0823	0.2716	0.0006	0.0793	3.4255
EUR	EUR	0.005	0.0058	0.0055	0.0015	0.0247	0.026	1.0208	1.0068	0.008	0.0086	0.0026	0.0021	1.1238	1.1651	1.134	1.2157			1062575.0	1217311.0	categorical-2654-both_sexes-4	phecode-411.2-both_sexes	0.1552	0.0314	0.0594	0.0397	0.198	0.0014	0.0621	3.1898
EUR	EUR	0.0062	0.0082	0.0063	0.0016	0.0247	0.0297	1.0208	1.0277	0.008	0.0083	0.0026	0.0021	1.1238	1.2201	1.134	1.2677			1062575.0	1217311.0	categorical-2654-both_sexes-4	phecode-411.3-both_sexes	0.1552	0.1037	0.0594	0.0308	0.2301	0.0002	0.0626	3.6737
EUR	EUR	0.0027	0.0027	0.0063	0.0017	0.0247	0.0345	1.0208	1.0309	0.008	0.0102	0.0026	0.0028	1.1238	1.2201	1.134	1.3147			1062575.0	1217311.0	categorical-2654-both_sexes-4	phecode-411.4-both_sexes	0.1552	0.0982	0.0594	0.0324	0.0917	0.1279	0.0602	1.5226
EUR	EUR	0.0053	0.0064	0.0062	0.0017	0.0247	0.037	1.0208	1.021	0.008	0.0102	0.0026	0.0026	1.1238	1.2431	1.134	1.3308			1062575.0	1217311.0	categorical-2654-both_sexes-4	phecode-411.8-both_sexes	0.1552	0.0634	0.0594	0.031	0.175	0.0028	0.0586	2.9849
EUR	EUR	0.0101	0.0185	0.0056	0.0014	0.0247	0.0216	1.0208	1.0189	0.008	0.0072	0.0026	0.0015	1.1238	1.1843	1.134	1.2021			1062575.0	1217311.0	categorical-2654-both_sexes-4	phecode-418-both_sexes	0.1552	0.0935	0.0594	0.0356	0.438	2.7023e-12	0.0626	6.9924
EUR	EUR	0.0016	0.0051	0.0056	0.0016	0.0247	0.0254	1.0208	1.0305	0.008	0.0146	0.0026	0.0023	1.1238	1.1715	1.134	1.2386			1062575.0	1217311.0	categorical-2654-both_sexes-4	phecode-454-both_sexes	0.1552	0.1277	0.0594	0.0611	0.065	0.3128	0.0644	1.0094
EUR	EUR	0.0016	0.0035	0.0057	0.0016	0.0247	0.0256	1.0208	1.0383	0.008	0.0154	0.0026	0.0024	1.1238	1.1779	1.134	1.2476			1062575.0	1217311.0	categorical-2654-both_sexes-4	phecode-454.1-both_sexes	0.1552	0.1548	0.0594	0.0623	0.0651	0.3179	0.0651	0.9988
EUR	EUR	0.0053	0.0178	0.0051	0.0013	0.0247	0.0104	1.0208	1.0151	0.008	0.007	0.0026	0.0014	1.1238	1.0957	1.134	1.103			1062575.0	1217311.0	categorical-2654-both_sexes-4	phecode-459-both_sexes	0.1552	0.1464	0.0594	0.0681	0.3295	0.0002	0.088	3.7448
EUR	EUR	0.0009	-0.0002	0.0052	0.0014	0.0247	0.0101	1.0208	1.007	0.008	0.009	0.0026	0.0019	1.1238	1.0588	1.134	1.0901			1062575.0	1217311.0	categorical-2654-both_sexes-4	phecode-471-both_sexes	0.1552	0.0773	0.0594	0.0994	0.0574	0.5238	0.0901	0.6375
EUR	EUR	0.0044	0.0224	0.0062	0.0018	0.0247	0.0357	1.0208	1.0377	0.008	0.0123	0.0026	0.0031	1.1238	1.2398	1.134	1.3409			1062575.0	1217311.0	categorical-2654-both_sexes-4	phecode-495-both_sexes	0.1552	0.1107	0.0594	0.0359	0.1482	0.0168	0.062	2.3905
EUR	EUR	0.0101	0.0438	0.0063	0.002	0.0247	0.0206	1.0208	1.0108	0.008	0.0089	0.0026	0.0022	1.1238	1.1491	1.134	1.1777			1062575.0	1217311.0	categorical-2654-both_sexes-4	phecode-496.2-both_sexes	0.1552	0.0606	0.0594	0.0499	0.4483	1.1077e-05	0.102	4.395
EUR	EUR	0.0102	0.043	0.0063	0.002	0.0247	0.0206	1.0208	1.0116	0.008	0.009	0.0026	0.0022	1.1238	1.1491	1.134	1.1784			1062575.0	1217311.0	categorical-2654-both_sexes-4	phecode-496.21-both_sexes	0.1552	0.0651	0.0594	0.0507	0.4506	1.14e-05	0.1027	4.3888
EUR	EUR	0.0079	0.0298	0.0052	0.0015	0.0247	0.0248	1.0208	1.0411	0.008	0.0082	0.0026	0.0016	1.1238	1.2234	1.134	1.2486			1062575.0	1217311.0	categorical-2654-both_sexes-4	phecode-530-both_sexes	0.1552	0.1652	0.0594	0.0332	0.3178	7.8345e-08	0.0592	5.3709
EUR	EUR	0.0076	0.0278	0.0052	0.0015	0.0247	0.0251	1.0208	1.0307	0.008	0.0079	0.0026	0.0016	1.1238	1.2103	1.134	1.2392			1062575.0	1217311.0	categorical-2654-both_sexes-4	phecode-530.1-both_sexes	0.1552	0.1285	0.0594	0.0332	0.3064	1.65e-07	0.0585	5.235
EUR	EUR	0.0055	0.0261	0.0053	0.0014	0.0247	0.0204	1.0208	1.0179	0.008	0.0079	0.0026	0.0016	1.1238	1.1683	1.134	1.1839			1062575.0	1217311.0	categorical-2654-both_sexes-4	phecode-530.11-both_sexes	0.1552	0.0972	0.0594	0.043	0.2465	0.0001	0.0647	3.8095
EUR	EUR	0.0082	0.0217	0.0055	0.0014	0.0247	0.0168	1.0208	1.009	0.008	0.0073	0.0026	0.0015	1.1238	1.1396	1.134	1.1524			1062575.0	1217311.0	categorical-2654-both_sexes-4	phecode-535-both_sexes	0.1552	0.0592	0.0594	0.0479	0.401	8.4756e-09	0.0696	5.7587
EUR	EUR	0.0073	0.0201	0.0052	0.0014	0.0247	0.0258	1.0208	1.0346	0.008	0.0088	0.0026	0.0021	1.1238	1.2038	1.134	1.252			1062575.0	1217311.0	categorical-2654-both_sexes-4	phecode-550-both_sexes	0.1552	0.1373	0.0594	0.0348	0.2876	1.1016e-07	0.0542	5.3091
EUR	EUR	0.0082	0.0181	0.0057	0.0016	0.0247	0.0279	1.0208	1.0311	0.008	0.0084	0.0026	0.0018	1.1238	1.2201	1.134	1.2549			1062575.0	1217311.0	categorical-2654-both_sexes-4	phecode-550.2-both_sexes	0.1552	0.1222	0.0594	0.0328	0.3131	4.8515e-07	0.0622	5.0321
EUR	EUR	0.001	0.0154	0.0053	0.0014	0.0247	0.0101	1.0208	1.0079	0.008	0.0074	0.0026	0.0018	1.1238	1.0679	1.134	1.0829			1062575.0	1217311.0	categorical-2654-both_sexes-4	phecode-550.4-both_sexes	0.1552	0.0952	0.0594	0.0897	0.0638	0.4865	0.0917	0.6958
EUR	EUR	0.0056	0.0165	0.0048	0.0014	0.0247	0.0129	1.0208	1.0042	0.008	0.0067	0.0026	0.0017	1.1238	1.0864	1.134	1.095			1062575.0	1217311.0	categorical-2654-both_sexes-4	phecode-558-both_sexes	0.1552	0.0439	0.0594	0.071	0.3158	0.0002	0.0835	3.7811
EUR	EUR	0.0059	0.0086	0.0055	0.0015	0.0247	0.0437	1.0208	1.0188	0.008	0.0115	0.0026	0.0026	1.1238	1.2597	1.134	1.3468			1062575.0	1217311.0	categorical-2654-both_sexes-4	phecode-562-both_sexes	0.1552	0.0543	0.0594	0.0331	0.1795	0.0001	0.0471	3.8151
EUR	EUR	0.0058	0.009	0.0055	0.0015	0.0247	0.0437	1.0208	1.0199	0.008	0.0115	0.0026	0.0026	1.1238	1.2631	1.134	1.3479			1062575.0	1217311.0	categorical-2654-both_sexes-4	phecode-562.1-both_sexes	0.1552	0.0573	0.0594	0.0331	0.1778	0.0002	0.047	3.78
EUR	EUR	0.0085	0.0118	0.0055	0.0016	0.0247	0.0179	1.0208	1.0107	0.008	0.0073	0.0026	0.0016	1.1238	1.1364	1.134	1.1452			1062575.0	1217311.0	categorical-2654-both_sexes-4	phecode-564-both_sexes	0.1552	0.0739	0.0594	0.0503	0.407	4.4981e-09	0.0694	5.8647
EUR	EUR	0.0072	0.0023	0.0054	0.0015	0.0247	0.0191	1.0208	1.0223	0.008	0.0099	0.0026	0.002	1.1238	1.1364	1.134	1.1862			1062575.0	1217311.0	categorical-2654-both_sexes-4	phecode-574-both_sexes	0.1552	0.1195	0.0594	0.0534	0.332	2.2088e-06	0.0701	4.7333
EUR	EUR	0.0068	0.0024	0.0052	0.0014	0.0247	0.0175	1.0208	1.02	0.008	0.0099	0.0026	0.0019	1.1238	1.1301	1.134	1.1686			1062575.0	1217311.0	categorical-2654-both_sexes-4	phecode-574.1-both_sexes	0.1552	0.1183	0.0594	0.0588	0.3275	3.7725e-06	0.0708	4.6235
EUR	EUR	0.0025	0.0011	0.0048	0.0013	0.0247	0.0095	1.0208	1.0009	0.008	0.0074	0.0026	0.0013	1.1238	1.0741	1.134	1.0797			1062575.0	1217311.0	categorical-2654-both_sexes-4	phecode-594.1-both_sexes	0.1552	0.0115	0.0594	0.0929	0.1614	0.0623	0.0866	1.8639
EUR	EUR	0.0018	0.0209	0.0053	0.0015	0.0247	0.0087	1.0208	1.0034	0.008	0.0075	0.0026	0.0015	1.1238	1.0649	1.134	1.0703			1062575.0	1217311.0	categorical-2654-both_sexes-4	phecode-714.1-both_sexes	0.1552	0.0482	0.0594	0.1062	0.1227	0.2385	0.1041	1.1787
EUR	EUR	0.0089	0.0193	0.0058	0.0016	0.0247	0.0357	1.0208	1.0322	0.008	0.0084	0.0026	0.0019	1.1238	1.2831	1.134	1.3338			1062575.0	1217311.0	categorical-2654-both_sexes-4	phecode-716-both_sexes	0.1552	0.0965	0.0594	0.0251	0.2989	3.2943e-08	0.0541	5.525
EUR	EUR	0.0076	0.0095	0.0054	0.0014	0.0247	0.0261	1.0208	1.0214	0.008	0.0082	0.0026	0.0018	1.1238	1.1973	1.134	1.2313			1062575.0	1217311.0	categorical-2654-both_sexes-4	phecode-716.2-both_sexes	0.1552	0.0924	0.0594	0.0355	0.2984	1.5569e-07	0.0569	5.2457
EUR	EUR	0.0089	0.0193	0.0058	0.0016	0.0247	0.0357	1.0208	1.032	0.008	0.0083	0.0026	0.0019	1.1238	1.2831	1.134	1.3342			1062575.0	1217311.0	categorical-2654-both_sexes-4	phecode-716.9-both_sexes	0.1552	0.0958	0.0594	0.0249	0.3	3.0941e-08	0.0542	5.536
EUR	EUR	0.0007	0.0121	0.0053	0.0015	0.0247	0.0105	1.0208	1.0008	0.008	0.0068	0.0026	0.0014	1.1238	1.0802	1.134	1.0882			1062575.0	1217311.0	categorical-2654-both_sexes-4	phecode-720-both_sexes	0.1552	0.0088	0.0594	0.0775	0.0439	0.635	0.0925	0.4747
EUR	EUR	0.0047	0.0096	0.0052	0.0013	0.0247	0.0089	1.0208	1.02	0.008	0.0068	0.0026	0.0012	1.1238	1.0895	1.134	1.0947			1062575.0	1217311.0	categorical-2654-both_sexes-4	phecode-722-both_sexes	0.1552	0.2115	0.0594	0.0714	0.3192	0.0004	0.0898	3.5539
EUR	EUR	0.0047	0.0112	0.0056	0.0016	0.0247	0.0166	1.0208	0.9969	0.008	0.007	0.0026	0.0015	1.1238	1.1238	1.134	1.1351		Ratio < 0, possibly indicating GC correction	1062575.0	1217311.0	categorical-2654-both_sexes-4	phecode-726-both_sexes	0.1552		0.0594		0.2325	0.0056	0.084	2.7684
EUR	EUR	0.0021	0.0026	0.005	0.0013	0.0247	0.0103	1.0208	0.9932	0.008	0.0066	0.0026	0.0013	1.1238	1.071	1.134	1.0802		Ratio < 0, possibly indicating GC correction	1062575.0	1217311.0	categorical-2654-both_sexes-4	phecode-735.2-both_sexes	0.1553		0.0594		0.1291	0.1089	0.0805	1.6032
EUR	EUR	0.0014	-0.0002	0.0049	0.0013	0.0247	0.0149	1.0208	1.0058	0.008	0.0083	0.0026	0.0016	1.1238	1.1113	1.134	1.1302			1062575.0	1217311.0	categorical-2654-both_sexes-4	phecode-735.3-both_sexes	0.1552	0.0448	0.0594	0.0638	0.0744	0.2708	0.0676	1.1012
EUR	EUR	0.0067	0.0122	0.0063	0.0019	0.0247	0.0243	1.0208	1.024	0.008	0.0115	0.0026	0.0028	1.1238	1.1843	1.134	1.2414			1062575.0	1217311.0	categorical-2654-both_sexes-4	phecode-740-both_sexes	0.1552	0.0992	0.0594	0.0477	0.2733	0.002	0.0884	3.0907
EUR	EUR	0.0034	0.0092	0.0056	0.0017	0.0247	0.0216	1.0208	1.0266	0.008	0.0103	0.0026	0.0024	1.1238	1.1619	1.134	1.2105			1062575.0	1217311.0	categorical-2654-both_sexes-4	phecode-740.1-both_sexes	0.1552	0.1262	0.0594	0.0487	0.1452	0.0685	0.0797	1.8215
EUR	EUR	0.0074	0.0123	0.0062	0.0018	0.0247	0.0158	1.0208	1.0022	0.008	0.0094	0.0026	0.0022	1.1238	1.1207	1.134	1.1369			1062575.0	1217311.0	categorical-2654-both_sexes-4	phecode-740.9-both_sexes	0.1552	0.0164	0.0594	0.0685	0.3727	0.0007	0.1097	3.3982
EUR	EUR	0.001	0.0063	0.005	0.0013	0.0247	0.0103	1.0208	1.0051	0.008	0.0087	0.0026	0.0017	1.1238	1.0741	1.134	1.0945			1062575.0	1217311.0	categorical-2654-both_sexes-4	phecode-743.1-both_sexes	0.1552	0.054	0.0594	0.0921	0.0622	0.4331	0.0794	0.7839
EUR	EUR	0.001	0.0063	0.005	0.0013	0.0247	0.0102	1.0208	1.0045	0.008	0.0087	0.0026	0.0017	1.1238	1.0741	1.134	1.0936			1062575.0	1217311.0	categorical-2654-both_sexes-4	phecode-743.11-both_sexes	0.1552	0.0483	0.0594	0.0932	0.0625	0.4308	0.0793	0.7879
EUR	EUR	0.0087	0.0156	0.0059	0.0016	0.0247	0.0157	1.0208	1.0187	0.008	0.0074	0.0026	0.0015	1.1238	1.1428	1.134	1.1525			1062575.0	1217311.0	categorical-2654-both_sexes-4	phecode-760-both_sexes	0.1552	0.1226	0.0594	0.0488	0.4452	3.0467e-08	0.0804	5.5387
EUR	EUR	0.0087	0.0134	0.0052	0.0014	0.0247	0.0196	1.0208	1.0135	0.008	0.008	0.0026	0.0016	1.1238	1.1459	1.134	1.1796			1062575.0	1217311.0	categorical-2654-both_sexes-4	phecode-785-both_sexes	0.1552	0.0753	0.0594	0.0447	0.3963	2.9501e-10	0.0629	6.3014
EUR	EUR	0.0032	0.0142	0.0053	0.0013	0.0247	0.009	1.0208	1.0099	0.008	0.0074	0.0026	0.0014	1.1238	1.0772	1.134	1.0861			1062575.0	1217311.0	categorical-2654-both_sexes-4	phecode-788-both_sexes	0.1552	0.1144	0.0594	0.0859	0.2134	0.0195	0.0914	2.3349
EUR	EUR	0.0076	-0.0103	0.0051	0.0014	0.0247	0.0156	1.0208	1.0125	0.008	0.0076	0.0026	0.0017	1.1238	1.1238	1.134	1.147			1062575.0	1217311.0	categorical-2654-both_sexes-4	phecode-835-both_sexes	0.1552	0.0847	0.0594	0.052	0.3888	1.0912e-08	0.068	5.7159
EUR	EUR	0.0024	0.0069	0.0053	0.0015	0.0247	0.0125	1.0208	1.0137	0.008	0.0075	0.0026	0.0014	1.1238	1.0988	1.134	1.1179			1062575.0	1217311.0	categorical-2654-both_sexes-4	phecode-960-both_sexes	0.1552	0.1158	0.0594	0.0632	0.1392	0.0969	0.0839	1.66
EUR	EUR	0.0024	0.0106	0.0052	0.0014	0.0247	0.0115	1.0208	1.0068	0.008	0.0074	0.0026	0.0014	1.1238	1.0926	1.134	1.1026			1062575.0	1217311.0	categorical-2654-both_sexes-4	phecode-960.2-both_sexes	0.1552	0.0659	0.0594	0.0726	0.1396	0.1014	0.0852	1.638
EUR	EUR	0.0031	0.0138	0.0052	0.0014	0.0247	0.009	1.0206	1.0139	0.0078	0.0067	0.0026	0.0012	1.1238	1.0864	1.1341	1.091			1062575.0	1217311.0	categorical-2654-both_sexes-4	prescriptions-GABA_agonist|sedative-both_sexes	0.1537	0.153	0.0582	0.0732	0.205	0.0348	0.0971	2.1108
EUR	EUR	0.0055	0.0211	0.0051	0.0012	0.0247	0.0103	1.0207	1.0348	0.008	0.0071	0.0026	0.0013	1.1238	1.1144	1.1342	1.1226			1062575.0	1217311.0	categorical-2654-both_sexes-4	prescriptions-SSRI|selective_serotonin_re-uptake_inhibitor-both_sexes	0.1542	0.2839	0.0595	0.0576	0.3422	1.8976e-05	0.08	4.2766
EUR	EUR	0.0052	0.0312	0.0058	0.0015	0.0247	0.0157	1.0208	1.0571	0.008	0.0086	0.0026	0.0018	1.1238	1.1619	1.134	1.194			1062575.0	1217311.0	categorical-2654-both_sexes-4	prescriptions-albuterol-both_sexes	0.1552	0.2944	0.0594	0.0441	0.267	0.0007	0.0784	3.4038
EUR	EUR	0.001	0.0087	0.0052	0.0014	0.0247	0.0067	1.0208	1.0162	0.008	0.007	0.0026	0.0011	1.1238	1.071	1.134	1.0739			1062575.0	1217311.0	categorical-2654-both_sexes-4	prescriptions-alpha1-antagonist|alpha_blocker-both_sexes	0.1552	0.2195	0.0594	0.0942	0.0761	0.4807	0.108	0.7052
EUR	EUR	0.0037	0.0155	0.0047	0.0012	0.0247	0.0058	1.0208	1.063	0.008	0.0069	0.0026	0.0012	1.1238	1.1113	1.134	1.1123			1062575.0	1217311.0	categorical-2654-both_sexes-4	prescriptions-amoxicillin_clavulanic_acid-both_sexes	0.1552	0.5612	0.0594	0.0616	0.3139	0.0032	0.1065	2.947
EUR	EUR	0.0043	0.0154	0.0057	0.0015	0.0247	0.0088	1.0208	1.0192	0.008	0.0073	0.0026	0.0012	1.1238	1.0926	1.134	1.0949			1062575.0	1217311.0	categorical-2654-both_sexes-4	prescriptions-anticonvulsant|voltage-gated_calcium_channel_inhibitor|neuropathy-both_sexes	0.1552	0.2026	0.0594	0.0774	0.292	0.0045	0.1027	2.8436
EUR	EUR	0.0077	0.0477	0.006	0.0016	0.0247	0.0142	1.0208	1.0868	0.008	0.0082	0.0026	0.0015	1.1238	1.1973	1.134	1.2079			1062575.0	1217311.0	categorical-2654-both_sexes-4	prescriptions-antipyretic-both_sexes	0.1552	0.4174	0.0594	0.0396	0.4143	7.7386e-07	0.0838	4.9418
EUR	EUR	0.0019	0.0194	0.0055	0.0012	0.0247	0.008	1.0208	1.0292	0.008	0.0075	0.0026	0.0013	1.1238	1.0895	1.134	1.0998			1062575.0	1217311.0	categorical-2654-both_sexes-4	prescriptions-antispasmodic-both_sexes	0.1552	0.2927	0.0594	0.0754	0.134	0.1289	0.0882	1.5186
EUR	EUR	0.0027	0.0119	0.0057	0.0016	0.0247	0.0224	1.0208	1.056	0.008	0.0085	0.0026	0.0019	1.1238	1.207	1.134	1.2493			1062575.0	1217311.0	categorical-2654-both_sexes-4	prescriptions-bendroflumethiazide-both_sexes	0.1552	0.2246	0.0594	0.0343	0.1129	0.0979	0.0682	1.6549
EUR	EUR	0.0037	0.0155	0.0047	0.0012	0.0247	0.0058	1.0208	1.063	0.008	0.0069	0.0026	0.0012	1.1238	1.1113	1.134	1.1123			1062575.0	1217311.0	categorical-2654-both_sexes-4	prescriptions-beta-lactam_antibiotic|beta-lactamase_inhibitor|antibiotic-both_sexes	0.1552	0.5612	0.0594	0.0617	0.3139	0.0032	0.1065	2.947
EUR	EUR	0.0052	0.0312	0.0058	0.0015	0.0247	0.0157	1.0208	1.0571	0.008	0.0086	0.0026	0.0018	1.1238	1.1619	1.134	1.194			1062575.0	1217311.0	categorical-2654-both_sexes-4	prescriptions-beta2-agonist|bronchodilator|asthma-both_sexes	0.1552	0.2944	0.0594	0.0441	0.267	0.0007	0.0784	3.4038
EUR	EUR	0.0025	0.0196	0.0052	0.0013	0.0247	0.0189	1.0208	1.0408	0.008	0.0086	0.0026	0.0015	1.1238	1.1811	1.134	1.2031			1062575.0	1217311.0	categorical-2654-both_sexes-4	prescriptions-biguanides|diabetes-both_sexes	0.1552	0.2008	0.0594	0.0425	0.1135	0.0614	0.0607	1.8708
EUR	EUR	0.0041	0.0246	0.0049	0.0013	0.0247	0.0094	1.0208	1.0293	0.008	0.0071	0.0026	0.0015	1.1238	1.105	1.134	1.1097			1062575.0	1217311.0	categorical-2654-both_sexes-4	prescriptions-citalopram-both_sexes	0.1552	0.2668	0.0594	0.0649	0.2699	0.0018	0.0864	3.1239
EUR	EUR	0.0057	0.0129	0.006	0.0015	0.0247	0.0071	1.0208	1.044	0.008	0.0076	0.0026	0.0014	1.1238	1.0957	1.134	1.1055			1062575.0	1217311.0	categorical-2654-both_sexes-4	prescriptions-clarithromycin-both_sexes	0.1552	0.4167	0.0594	0.072	0.4281	0.0001	0.111	3.8556
EUR	EUR	0.0027	0.0156	0.0049	0.0014	0.0247	0.0075	1.0208	1.0446	0.008	0.0081	0.0026	0.0013	1.1238	1.1082	1.134	1.1088			1062575.0	1217311.0	categorical-2654-both_sexes-4	prescriptions-corticosteroid|aminoglycoside_antibiotic|antibiotic-both_sexes	0.1552	0.4097	0.0594	0.0749	0.1996	0.0575	0.1051	1.8994
EUR	EUR	0.0027	0.0156	0.0049	0.0014	0.0247	0.0075	1.0208	1.0446	0.008	0.0081	0.0026	0.0013	1.1238	1.1082	1.134	1.1088			1062575.0	1217311.0	categorical-2654-both_sexes-4	prescriptions-dexamethasone_acetic_acid_neomycin-both_sexes	0.1552	0.4097	0.0594	0.0749	0.1996	0.0575	0.1051	1.8994
EUR	EUR	0.0036	0.0197	0.0057	0.0014	0.0247	0.0089	1.0208	1.0466	0.008	0.007	0.0026	0.0012	1.1238	1.1301	1.134	1.1249			1062575.0	1217311.0	categorical-2654-both_sexes-4	prescriptions-diazepam-both_sexes	0.1552	0.3734	0.0594	0.0564	0.2435	0.0088	0.093	2.6181
EUR	EUR	0.0013	0.0093	0.0053	0.0014	0.0247	0.008	1.0208	1.0103	0.008	0.0069	0.0026	0.0012	1.1238	1.0741	1.134	1.0789			1062575.0	1217311.0	categorical-2654-both_sexes-4	prescriptions-doxazosin-both_sexes	0.1552	0.1303	0.0594	0.0878	0.0935	0.3553	0.1012	0.9244
EUR	EUR	0.0054	0.0213	0.0051	0.0013	0.0247	0.0103	1.0208	1.0349	0.008	0.0068	0.0026	0.0013	1.1238	1.1144	1.134	1.123			1062575.0	1217311.0	categorical-2654-both_sexes-4	prescriptions-fluoxetine-both_sexes	0.1552	0.2835	0.0594	0.0555	0.3397	2.5731e-05	0.0807	4.2083
EUR	EUR	0.0043	0.0154	0.0057	0.0015	0.0247	0.0088	1.0208	1.0192	0.008	0.0073	0.0026	0.0012	1.1238	1.0926	1.134	1.0949			1062575.0	1217311.0	categorical-2654-both_sexes-4	prescriptions-gabapentin-both_sexes	0.1552	0.2026	0.0594	0.0774	0.292	0.0045	0.1027	2.8436
EUR	EUR	0.0018	0.0139	0.005	0.0013	0.0247	0.0068	1.0208	1.061	0.008	0.007	0.0026	0.0012	1.1238	1.1175	1.134	1.1183			1062575.0	1217311.0	categorical-2654-both_sexes-4	prescriptions-hydrocortisone-both_sexes	0.1552	0.5159	0.0594	0.0593	0.1398	0.1628	0.1001	1.3959
EUR	EUR	0.0631	0.9878	0.0068	0.0073	0.0631	0.0631	0.9878	0.9878	0.0068	0.0068	0.0073	0.0073	1.0679	1.0679	1.0713	1.0713	Ratio < 0, possibly indicating GC correction	Ratio < 0, possibly indicating GC correction	1062572.0	1217311.0	categorical-3606-both_sexes-3606	categorical-3606-both_sexes-3606					1.0	0.0	6.3018e-07	1586852.6903
EUR	EUR	0.0193	0.0427	0.005	0.0022	0.0631	0.0161	0.9878	1.015	0.0068	0.0072	0.0073	0.0013	1.0679	1.1428	1.0713	1.1508	Ratio < 0, possibly indicating GC correction		1062572.0	1217311.0	categorical-3606-both_sexes-3606	categorical-41200-both_sexes-G459		0.0995		0.0474	0.6052	2.8954e-18	0.0694	8.7155
EUR	EUR	0.0103	0.0211	0.0047	0.0022	0.0631	0.0079	0.9878	1.007	0.0068	0.0069	0.0073	0.0012	1.0679	1.0802	1.0713	1.0757	Ratio < 0, possibly indicating GC correction		1062572.0	1217311.0	categorical-3606-both_sexes-3606	categorical-41200-both_sexes-H229		0.093		0.0913	0.4606	9.6364e-06	0.1041	4.4252
EUR	EUR	0.0007	0.0055	0.0045	0.002	0.0631	0.0064	0.9878	1.0019	0.0068	0.007	0.0073	0.0012	1.0679	1.0557	1.0713	1.0564	Ratio < 0, possibly indicating GC correction		1062572.0	1217311.0	categorical-3606-both_sexes-3606	categorical-41200-both_sexes-H511		0.0341		0.1234	0.0354	0.7263	0.1011	0.35
EUR	EUR	0.0107	0.0166	0.0052	0.0026	0.0632	0.0151	0.9877	1.0186	0.007	0.0092	0.0076	0.0018	1.0679	1.1144	1.0713	1.1475	Ratio < 0, possibly indicating GC correction		1062572.0	1217311.0	categorical-3606-both_sexes-3606	categorical-41200-both_sexes-J183		0.126		0.0624	0.3476	0.0002	0.0948	3.6665
EUR	EUR	0.0146	0.0839	0.0052	0.0023	0.0631	0.0089	0.9878	1.0139	0.0068	0.0071	0.0073	0.0012	1.0679	1.0864	1.0713	1.0883	Ratio < 0, possibly indicating GC correction		1062572.0	1217311.0	categorical-3606-both_sexes-3606	categorical-41200-both_sexes-K633		0.1574		0.0802	0.6143	3.2735e-11	0.0926	6.6337
EUR	EUR	0.0152	0.0368	0.0055	0.0025	0.0631	0.0073	0.9878	1.0047	0.0068	0.007	0.0073	0.0013	1.0679	1.0679	1.0713	1.0678	Ratio < 0, possibly indicating GC correction		1062572.0	1217311.0	categorical-3606-both_sexes-3606	categorical-41200-both_sexes-V544		0.0692		0.1031	0.7048	3.3105e-08	0.1276	5.5242
EUR	EUR	0.0153	0.0295	0.0057	0.0026	0.0631	0.0187	0.9878	1.0219	0.0068	0.0079	0.0073	0.0016	1.0679	1.1523	1.0713	1.184	Ratio < 0, possibly indicating GC correction		1062572.0	1217311.0	categorical-3606-both_sexes-3606	categorical-41200-both_sexes-W401		0.1192		0.0427	0.4457	2.5981e-09	0.0748	5.9552
EUR	EUR	0.014	0.0321	0.0045	0.0022	0.0631	0.0077	0.9878	1.015	0.0068	0.0076	0.0073	0.0013	1.0679	1.0772	1.0713	1.0822	Ratio < 0, possibly indicating GC correction		1062572.0	1217311.0	categorical-3606-both_sexes-3606	categorical-41200-both_sexes-W903		0.1824		0.0919	0.6334	2.3395e-09	0.1061	5.9723
EUR	EUR	0.0209	0.0518	0.005	0.0022	0.0631	0.0152	0.9878	1.0561	0.0068	0.0075	0.0073	0.0014	1.0679	1.1715	1.0713	1.1864	Ratio < 0, possibly indicating GC correction		1062572.0	1217311.0	categorical-3606-both_sexes-3606	categorical-41232-both_sexes-10		0.3008		0.0402	0.6746	1.0069e-21	0.0704	9.5762
EUR	EUR	0.0272	0.0664	0.0051	0.0026	0.0631	0.0245	0.9878	1.0677	0.0068	0.0088	0.0073	0.0019	1.0679	1.2431	1.0713	1.2755	Ratio < 0, possibly indicating GC correction		1062572.0	1217311.0	categorical-3606-both_sexes-3606	categorical-41244-both_sexes-100		0.2457		0.0319	0.6915	8.1257e-30	0.061	11.342
EUR	EUR	0.0212	0.05	0.0051	0.0025	0.0631	0.009	0.9878	1.0122	0.0068	0.0081	0.0073	0.0014	1.0679	1.0741	1.0713	1.0882	Ratio < 0, possibly indicating GC correction		1062572.0	1217311.0	categorical-3606-both_sexes-3606	categorical-41245-both_sexes-1040		0.1384		0.0918	0.8908	1.2824e-15	0.1114	7.9963
EUR	EUR	0.0231	0.0977	0.0055	0.0026	0.0631	0.0203	0.9878	1.042	0.0068	0.0074	0.0073	0.0015	1.0679	1.1779	1.0713	1.2156	Ratio < 0, possibly indicating GC correction		1062572.0	1217311.0	categorical-3606-both_sexes-3606	categorical-41245-both_sexes-1070		0.1946		0.0344	0.6437	1.1621e-18	0.073	8.8183
EUR	EUR	0.0207	0.0443	0.0049	0.0023	0.0631	0.0142	0.9878	1.0519	0.0068	0.0072	0.0073	0.0015	1.0679	1.1555	1.0713	1.1722	Ratio < 0, possibly indicating GC correction		1062572.0	1217311.0	categorical-3606-both_sexes-3606	categorical-41245-both_sexes-1280		0.3013		0.0416	0.6936	4.7488e-18	0.0801	8.6593
EUR	EUR	0.0294	0.0864	0.0056	0.0025	0.0631	0.0265	0.9878	1.0669	0.0068	0.0082	0.0073	0.0017	1.0679	1.2664	1.0713	1.2924	Ratio < 0, possibly indicating GC correction		1062572.0	1217311.0	categorical-3606-both_sexes-3606	categorical-41245-both_sexes-1310		0.2287		0.0279	0.7193	4.3898e-29	0.0643	11.1935
EUR	EUR	0.0111	0.0624	0.0052	0.0023	0.0631	0.0079	0.9878	1.0148	0.0068	0.0069	0.0073	0.0013	1.0679	1.0772	1.0713	1.0823	Ratio < 0, possibly indicating GC correction		1062572.0	1217311.0	categorical-3606-both_sexes-3606	categorical-41245-both_sexes-1370		0.1797		0.0836	0.4955	4.2711e-06	0.1078	4.5977
EUR	EUR	0.0238	0.0515	0.0055	0.0027	0.0631	0.0349	0.9878	1.0463	0.0068	0.0103	0.0073	0.002	1.0679	1.2865	1.0713	1.3487	Ratio < 0, possibly indicating GC correction		1062572.0	1217311.0	categorical-3606-both_sexes-3606	categorical-41245-both_sexes-1840		0.1328		0.0294	0.5071	3.9216e-20	0.0552	9.1902
EUR	EUR	0.0241	0.1047	0.0054	0.0025	0.0631	0.0232	0.9878	1.0408	0.0068	0.0078	0.0073	0.0017	1.0679	1.1908	1.0713	1.2312	Ratio < 0, possibly indicating GC correction		1062572.0	1217311.0	categorical-3606-both_sexes-3606	categorical-41246-both_sexes-1160		0.1765		0.0336	0.6285	8.4048e-23	0.0639	9.8295
EUR	EUR	-0.0003	0.0051	0.0055	0.0025	0.0631	0.0093	0.9878	1.021	0.0068	0.0089	0.0073	0.0019	1.0679	1.071	1.0713	1.0986	Ratio < 0, possibly indicating GC correction		1062572.0	1217311.0	categorical-3606-both_sexes-3606	categorical-41246-both_sexes-1390		0.2127		0.0905	-0.0117	0.9086	0.1019	-0.1149
EUR	EUR	0.0214	0.041	0.0049	0.0024	0.0631	0.0176	0.9878	1.0369	0.0068	0.0076	0.0073	0.0016	1.0679	1.1651	1.0713	1.1835	Ratio < 0, possibly indicating GC correction		1062572.0	1217311.0	categorical-3606-both_sexes-3606	categorical-41246-both_sexes-1480		0.2008		0.0415	0.641	9.9455e-20	0.0705	9.0895
EUR	EUR	0.0212	0.0399	0.0053	0.0027	0.0631	0.0272	0.9878	1.0155	0.0068	0.0089	0.0073	0.002	1.0679	1.2038	1.0713	1.2442	Ratio < 0, possibly indicating GC correction		1062572.0	1217311.0	categorical-3606-both_sexes-3606	categorical-41246-both_sexes-1530		0.0634		0.0366	0.5121	8.193e-16	0.0636	8.0513
EUR	EUR	0.0254	0.0533	0.0056	0.0027	0.0631	0.0391	0.9878	1.0374	0.0068	0.0106	0.0073	0.0021	1.0679	1.3034	1.0713	1.3661	Ratio < 0, possibly indicating GC correction		1062572.0	1217311.0	categorical-3606-both_sexes-3606	categorical-41246-both_sexes-2580		0.1023		0.0291	0.5111	2.0041e-21	0.0538	9.5048
EUR	EUR	0.0095	0.0315	0.0045	0.0023	0.0632	0.0156	0.9878	1.0088	0.0068	0.0075	0.0073	0.0014	1.0679	1.1082	1.0714	1.1335	Ratio < 0, possibly indicating GC correction		1062572.0	1217311.0	categorical-3606-both_sexes-3606	categorical-41246-both_sexes-2610		0.0659		0.0564	0.3023	6.8627e-05	0.0759	3.981
EUR	EUR	0.0305	0.0652	0.0054	0.0026	0.0631	0.031	0.9878	1.0382	0.0068	0.0085	0.0073	0.0019	1.0679	1.2597	1.0713	1.3029	Ratio < 0, possibly indicating GC correction		1062572.0	1217311.0	categorical-3606-both_sexes-3606	categorical-41247-both_sexes-1000		0.126		0.0282	0.6898	6.4092e-33	0.0577	11.9511
EUR	EUR	0.0256	0.0391	0.0055	0.0025	0.0631	0.0228	0.9878	1.0353	0.0068	0.0084	0.0073	0.0017	1.0679	1.2038	1.0713	1.2276	Ratio < 0, possibly indicating GC correction		1062572.0	1217311.0	categorical-3606-both_sexes-3606	categorical-41248-both_sexes-1000		0.1549		0.037	0.6748	2.3371e-22	0.0694	9.726
EUR	EUR	0.0266	0.0516	0.0049	0.0023	0.0631	0.0271	0.9878	1.0413	0.0068	0.0079	0.0073	0.0018	1.0679	1.2332	1.0713	1.276	Ratio < 0, possibly indicating GC correction		1062572.0	1217311.0	categorical-3606-both_sexes-3606	categorical-41249-both_sexes-1001		0.1495		0.0286	0.6436	1.5985e-29	0.057	11.2827
EUR	EUR	0.024	0.0401	0.0055	0.0025	0.0631	0.0175	0.9878	1.0771	0.0068	0.0082	0.0073	0.0015	1.0679	1.2267	1.0713	1.2259	Ratio < 0, possibly indicating GC correction		1062572.0	1217311.0	categorical-3606-both_sexes-3606	categorical-41249-both_sexes-1002		0.3414		0.0365	0.721	3.2004e-24	0.071	10.1534
EUR	EUR	0.0227	0.0675	0.0051	0.0024	0.0631	0.0159	0.9878	1.0273	0.0068	0.0079	0.0073	0.0015	1.0679	1.1619	1.0713	1.1635	Ratio < 0, possibly indicating GC correction		1062572.0	1217311.0	categorical-3606-both_sexes-3606	categorical-41249-both_sexes-2002		0.1669		0.0485	0.7169	2.1165e-22	0.0736	9.736
EUR	EUR	0.0242	0.0473	0.0056	0.0026	0.0631	0.0224	0.9878	1.0468	0.0068	0.008	0.0073	0.0017	1.0679	1.2136	1.0713	1.2384	Ratio < 0, possibly indicating GC correction		1062572.0	1217311.0	categorical-3606-both_sexes-3606	categorical-41253-both_sexes-18		0.1965		0.0336	0.6443	5.0627e-23	0.0652	9.8804
EUR	EUR	0.0185	0.0427	0.0054	0.0025	0.0631	0.0161	0.9878	1.0308	0.0068	0.0075	0.0073	0.0014	1.0679	1.1651	1.0713	1.1708	Ratio < 0, possibly indicating GC correction		1062572.0	1217311.0	categorical-3606-both_sexes-3606	categorical-41253-both_sexes-70		0.1806		0.0439	0.5794	2.812e-15	0.0734	7.899
EUR	EUR	0.0161	0.0238	0.005	0.0041	0.0631	0.0498	0.9878	0.9985	0.0068	0.008	0.0073	0.005	1.0679	1.1113	1.0713	1.1328	Ratio < 0, possibly indicating GC correction	Ratio < 0, possibly indicating GC correction	1062572.0	1217311.0	categorical-3606-both_sexes-3606	categorical-4631-both_sexes-4631					0.2869	7.8116e-05	0.0726	3.9501
EUR	EUR	0.0391	0.0726	0.0048	0.0037	0.0631	0.0513	0.9878	1.0045	0.0068	0.0073	0.0073	0.0041	1.0679	1.1396	1.0713	1.1476	Ratio < 0, possibly indicating GC correction		1062572.0	1217311.0	categorical-3606-both_sexes-3606	categorical-4728-both_sexes-4728		0.0307		0.0494	0.6868	1.7353e-23	0.0688	9.9871
EUR	EUR	-0.0646	-0.0176	0.0051	0.0076	0.0631	0.1386	0.9877	0.9819	0.0068	0.0078	0.0073	0.0142	1.0679	1.0772	1.0713	1.0979	Ratio < 0, possibly indicating GC correction	Ratio < 0, possibly indicating GC correction	1062572.0	1217311.0	categorical-3606-both_sexes-3606	categorical-5556-both_sexes-5556					-0.6904	5.2931e-17	0.0824	-8.38
EUR	EUR	0.0497	0.1001	0.0063	0.0033	0.0631	0.0936	0.9878	1.1092	0.0068	0.0129	0.0073	0.0037	1.0679	1.6792	1.0713	1.8895	Ratio < 0, possibly indicating GC correction		1062572.0	1217311.0	categorical-3606-both_sexes-3606	categorical-6138-both_sexes-100		0.1228		0.0146	0.6466	1.6574e-46	0.0452	14.3193
EUR	EUR	-0.051	-0.0572	0.006	0.0033	0.0631	0.0847	0.9878	1.0969	0.0068	0.012	0.0073	0.0033	1.0679	1.6296	1.0713	1.8237	Ratio < 0, possibly indicating GC correction		1062572.0	1217311.0	categorical-3606-both_sexes-3606	categorical-6138-both_sexes-2		0.1176		0.0146	-0.697	9.8194e-44	0.0503	-13.8686
EUR	EUR	-0.0339	-0.0555	0.0056	0.003	0.0631	0.0441	0.9878	1.0462	0.0068	0.0091	0.0073	0.0022	1.0679	1.3443	1.0713	1.424	Ratio < 0, possibly indicating GC correction		1062572.0	1217311.0	categorical-3606-both_sexes-3606	categorical-6138-both_sexes-3		0.1089		0.0214	-0.6436	2.9123e-29	0.0573	-11.2298
EUR	EUR	-0.0332	-0.0352	0.0056	0.0027	0.0631	0.039	0.9878	1.0589	0.0068	0.0095	0.0073	0.0022	1.0679	1.3443	1.0713	1.3895	Ratio < 0, possibly indicating GC correction		1062572.0	1217311.0	categorical-3606-both_sexes-3606	categorical-6138-both_sexes-6		0.1513		0.0245	-0.6695	1.3902e-29	0.0593	-11.2949
EUR	EUR	-0.0149	-0.0267	0.005	0.0023	0.0631	0.0189	0.9878	1.0283	0.0068	0.0076	0.0073	0.0014	1.0679	1.1715	1.0713	1.1891	Ratio < 0, possibly indicating GC correction		1062572.0	1217311.0	categorical-3606-both_sexes-3606	categorical-6139-both_sexes-3		0.1495		0.0404	-0.4318	8.2647e-10	0.0703	-6.1398
EUR	EUR	-0.0056	-0.0369	0.0055	0.0025	0.0631	0.0208	0.9878	1.0423	0.0068	0.0075	0.0073	0.0015	1.0679	1.1973	1.0713	1.217	Ratio < 0, possibly indicating GC correction		1062572.0	1217311.0	categorical-3606-both_sexes-3606	categorical-6141-both_sexes-1		0.1947		0.0346	-0.1545	0.0215	0.0672	-2.2999
EUR	EUR	-0.0121	-0.0087	0.005	0.0022	0.0631	0.0064	0.9878	1.0016	0.0068	0.0071	0.0073	0.0014	1.0679	1.0527	1.0713	1.056	Ratio < 0, possibly indicating GC correction		1062572.0	1217311.0	categorical-3606-both_sexes-3606	categorical-6141-both_sexes-2		0.0279		0.1262	-0.5991	6.6809e-07	0.1205	-4.9704
EUR	EUR	0.0293	0.1753	0.0055	0.0027	0.0631	0.0216	0.9878	1.0234	0.0068	0.0075	0.0073	0.0015	1.0679	1.1876	1.0713	1.2085	Ratio < 0, possibly indicating GC correction		1062572.0	1217311.0	categorical-3606-both_sexes-3606	categorical-6142-both_sexes-4		0.1124		0.0359	0.7926	1.8767e-38	0.0611	12.9672
EUR	EUR	0.0087	0.025	0.0049	0.0022	0.0631	0.0068	0.9878	1.0063	0.0068	0.0065	0.0073	0.0011	1.0679	1.0649	1.0713	1.065	Ratio < 0, possibly indicating GC correction		1062572.0	1217311.0	categorical-3606-both_sexes-3606	categorical-6144-both_sexes-1		0.0976		0.1001	0.4197	9.9247e-05	0.1078	3.8924
EUR	EUR	0.0243	0.0553	0.0051	0.0024	0.0631	0.0295	0.9878	1.0274	0.0068	0.0083	0.0073	0.0019	1.0679	1.2464	1.0713	1.2757	Ratio < 0, possibly indicating GC correction		1062572.0	1217311.0	categorical-3606-both_sexes-3606	categorical-6145-both_sexes-6		0.0995		0.0301	0.5633	2.4927e-25	0.0542	10.3995
EUR	EUR	-0.0354	-0.1933	0.0057	0.0033	0.0631	0.0303	0.9878	1.0108	0.0068	0.0093	0.0073	0.002	1.0679	1.2365	1.0713	1.2731	Ratio < 0, possibly indicating GC correction		1062572.0	1217311.0	categorical-3606-both_sexes-3606	categorical-6146-both_sexes-100		0.0396		0.0341	-0.809	1.4432e-42	0.0592	-13.6744
EUR	EUR	0.0318	0.1837	0.0053	0.0028	0.0631	0.0249	0.9878	1.0069	0.0068	0.008	0.0073	0.0016	1.0679	1.194	1.0713	1.2197	Ratio < 0, possibly indicating GC correction		1062572.0	1217311.0	categorical-3606-both_sexes-3606	categorical-6146-both_sexes-2		0.0313		0.0365	0.8032	1.9564e-41	0.0596	13.4835
EUR	EUR	0.0311	0.161	0.0053	0.003	0.0631	0.0215	0.9878	1.008	0.0068	0.0077	0.0073	0.0018	1.0679	1.1779	1.0713	1.1943	Ratio < 0, possibly indicating GC correction		1062572.0	1217311.0	categorical-3606-both_sexes-3606	categorical-6146-both_sexes-3		0.0412		0.0398	0.8447	6.7079e-36	0.0675	12.5085
EUR	EUR	-0.0154	-0.0104	0.0054	0.0024	0.0631	0.0099	0.9878	1.0267	0.0068	0.007	0.0073	0.0013	1.0679	1.1113	1.0713	1.1101	Ratio < 0, possibly indicating GC correction		1062572.0	1217311.0	categorical-3606-both_sexes-3606	categorical-6147-both_sexes-4		0.2424		0.0637	-0.6167	8.713e-11	0.0951	-6.4877
EUR	EUR	-0.0216	-0.0359	0.0057	0.003	0.0631	0.0347	0.9878	1.0475	0.0068	0.0094	0.0073	0.0018	1.0679	1.2966	1.0713	1.3487	Ratio < 0, possibly indicating GC correction		1062572.0	1217311.0	categorical-3606-both_sexes-3606	categorical-6149-both_sexes-100		0.1362		0.027	-0.4628	3.3052e-14	0.061	-7.5858
EUR	EUR	0.0056	-0.001	0.0052	0.0025	0.0631	0.0206	0.9878	1.0252	0.0068	0.0082	0.0073	0.0016	1.0679	1.1811	1.0713	1.2022	Ratio < 0, possibly indicating GC correction		1062572.0	1217311.0	categorical-3606-both_sexes-3606	categorical-6149-both_sexes-3		0.1246		0.0405	0.1548	0.0232	0.0682	2.2706
EUR	EUR	0.0136	0.027	0.0054	0.0024	0.0631	0.012	0.9878	1.0182	0.0068	0.0068	0.0073	0.0014	1.0679	1.1207	1.0713	1.121	Ratio < 0, possibly indicating GC correction		1062572.0	1217311.0	categorical-3606-both_sexes-3606	categorical-6149-both_sexes-4		0.1502		0.0565	0.4938	1.5848e-08	0.0874	5.6521
EUR	EUR	0.0282	0.0488	0.006	0.0031	0.0631	0.0493	0.9878	1.0661	0.0068	0.0111	0.0073	0.0024	1.0679	1.3929	1.0713	1.493	Ratio < 0, possibly indicating GC correction		1062572.0	1217311.0	categorical-3606-both_sexes-3606	categorical-6149-both_sexes-6		0.1341		0.0226	0.505	6.4568e-22	0.0525	9.622
EUR	EUR	0.0169	0.1041	0.0053	0.0025	0.0631	0.0175	0.9878	1.0072	0.0068	0.008	0.0073	0.0016	1.0679	1.1207	1.0713	1.155	Ratio < 0, possibly indicating GC correction		1062572.0	1217311.0	categorical-3606-both_sexes-3606	categorical-6150-both_sexes-1		0.0464		0.0515	0.5081	1.0682e-11	0.0747	6.797
EUR	EUR	-0.0347	-0.0792	0.0073	0.0039	0.0631	0.1078	0.9878	1.1075	0.0068	0.0196	0.0073	0.0048	1.0679	1.6448	1.0713	2.0617	Ratio < 0, possibly indicating GC correction		1062572.0	1217311.0	categorical-3606-both_sexes-3606	categorical-6150-both_sexes-100		0.1013		0.0185	-0.4203	2.0358e-21	0.0442	-9.5032
EUR	EUR	0.0211	0.1694	0.0057	0.0025	0.0631	0.0197	0.9878	1.0229	0.0068	0.0076	0.0073	0.0017	1.0679	1.1587	1.0713	1.1887	Ratio < 0, possibly indicating GC correction		1062572.0	1217311.0	categorical-3606-both_sexes-3606	categorical-6150-both_sexes-2		0.1211		0.0404	0.5993	6.7033e-19	0.0675	8.8797
EUR	EUR	0.0307	0.0565	0.0077	0.004	0.0631	0.1085	0.9878	1.1083	0.0068	0.0203	0.0073	0.005	1.0679	1.6448	1.0713	2.0743	Ratio < 0, possibly indicating GC correction		1062572.0	1217311.0	categorical-3606-both_sexes-3606	categorical-6150-both_sexes-4		0.1008		0.0189	0.371	2.5306e-16	0.0453	8.1938
EUR	EUR	0.0048	0.0153	0.0049	0.0023	0.0631	0.0084	0.9878	1.0051	0.0068	0.0072	0.0073	0.0014	1.0679	1.0741	1.0713	1.0746	Ratio < 0, possibly indicating GC correction		1062572.0	1217311.0	categorical-3606-both_sexes-3606	categorical-6151-both_sexes-7		0.068		0.096	0.2092	0.0421	0.1029	2.0328
EUR	EUR	0.0013	-0.0343	0.0058	0.0032	0.0631	0.0657	0.9878	1.0987	0.0068	0.0201	0.0073	0.0057	1.0679	1.3824	1.0713	1.6665	Ratio < 0, possibly indicating GC correction		1062572.0	1217311.0	categorical-3606-both_sexes-3606	categorical-6152-both_sexes-100		0.1481		0.0302	0.0197	0.6955	0.0504	0.3914
EUR	EUR	0.0121	0.0349	0.0053	0.003	0.0633	0.0491	0.9876	1.0734	0.0068	0.0177	0.0072	0.0048	1.0679	1.3068	1.0714	1.5029	Ratio < 0, possibly indicating GC correction		1062572.0	1217311.0	categorical-3606-both_sexes-3606	categorical-6152-both_sexes-8		0.146		0.0352	0.2165	7.7859e-05	0.0548	3.9509
EUR	EUR	-0.0303	-0.0689	0.0053	0.0026	0.0631	0.0529	0.9878	1.0502	0.0068	0.0097	0.0073	0.0024	1.0679	1.421	1.0713	1.4887	Ratio < 0, possibly indicating GC correction		1062572.0	1217311.0	categorical-3606-both_sexes-3606	categorical-6154-both_sexes-100		0.1027		0.0198	-0.5251	7.7624e-25	0.051	-10.2907
EUR	EUR	0.0096	-0.0027	0.005	0.0024	0.0631	0.0194	0.9878	1.0125	0.0068	0.0073	0.0073	0.0015	1.0679	1.1619	1.0713	1.1726	Ratio < 0, possibly indicating GC correction		1062572.0	1217311.0	categorical-3606-both_sexes-3606	categorical-6154-both_sexes-2		0.0724		0.0424	0.2738	0.0002	0.0727	3.7651
EUR	EUR	0.0215	0.0541	0.0051	0.0026	0.0631	0.0406	0.9878	1.0389	0.0068	0.0091	0.0073	0.0022	1.0679	1.3203	1.0713	1.3843	Ratio < 0, possibly indicating GC correction		1062572.0	1217311.0	categorical-3606-both_sexes-3606	categorical-6154-both_sexes-3		0.1011		0.0237	0.4245	2.2242e-13	0.0579	7.3346
EUR	EUR	0.0162	0.0557	0.0054	0.0025	0.0631	0.0194	0.9878	1.026	0.0068	0.0069	0.0073	0.0014	1.0679	1.1715	1.0713	1.1866	Ratio < 0, possibly indicating GC correction		1062572.0	1217311.0	categorical-3606-both_sexes-3606	categorical-6154-both_sexes-5		0.1394		0.0371	0.464	1.1132e-10	0.0719	6.4507
EUR	EUR	0.0046	0.0074	0.0051	0.0026	0.0631	0.0271	0.9878	1.0173	0.0068	0.0082	0.0073	0.0016	1.0679	1.2234	1.0713	1.2482	Ratio < 0, possibly indicating GC correction		1062572.0	1217311.0	categorical-3606-both_sexes-3606	categorical-6155-both_sexes-100		0.0698		0.0332	0.1114	0.0818	0.064	1.7404
EUR	EUR	0.0226	0.0583	0.0053	0.0026	0.0631	0.0304	0.9878	1.044	0.0068	0.0087	0.0073	0.0017	1.0679	1.2664	1.0713	1.3025	Ratio < 0, possibly indicating GC correction		1062572.0	1217311.0	categorical-3606-both_sexes-3606	categorical-6159-both_sexes-3		0.1455		0.0289	0.5148	3.1525e-17	0.061	8.4408
EUR	EUR	0.0149	0.0429	0.0051	0.0026	0.0631	0.018	0.9878	1.0241	0.0068	0.0082	0.0073	0.0015	1.0679	1.1587	1.0713	1.177	Ratio < 0, possibly indicating GC correction		1062572.0	1217311.0	categorical-3606-both_sexes-3606	categorical-6159-both_sexes-5		0.136		0.0462	0.443	8.909e-08	0.0828	5.3477
EUR	EUR	0.0204	0.0957	0.0049	0.0025	0.0631	0.0107	0.9878	1.0036	0.0068	0.0065	0.0073	0.0012	1.0679	1.0895	1.0713	1.0949	Ratio < 0, possibly indicating GC correction		1062572.0	1217311.0	categorical-3606-both_sexes-3606	categorical-6159-both_sexes-8		0.0378		0.0681	0.7836	4.0366e-17	0.0932	8.4118
EUR	EUR	-0.0167	-0.0501	0.0059	0.0029	0.0631	0.0323	0.9878	1.0317	0.0068	0.0085	0.0073	0.0017	1.0679	1.2597	1.0713	1.3029	Ratio < 0, possibly indicating GC correction		1062572.0	1217311.0	categorical-3606-both_sexes-3606	categorical-6160-both_sexes-1		0.1047		0.0281	-0.3708	2.7907e-09	0.0624	-5.9435
EUR	EUR	0.0216	0.0468	0.0058	0.0029	0.0631	0.0325	0.9878	1.0351	0.0068	0.0086	0.0073	0.0018	1.0679	1.2664	1.0713	1.3132	Ratio < 0, possibly indicating GC correction		1062572.0	1217311.0	categorical-3606-both_sexes-3606	categorical-6160-both_sexes-100		0.112		0.0274	0.4763	7.6914e-17	0.0571	8.3359
EUR	EUR	0.0105	0.0022	0.0055	0.0029	0.0631	0.0332	0.9878	1.0296	0.0068	0.0082	0.0073	0.0017	1.0679	1.2631	1.0713	1.3165	Ratio < 0, possibly indicating GC correction		1062572.0	1217311.0	categorical-3606-both_sexes-3606	categorical-6160-both_sexes-2		0.0934		0.0258	0.2303	0.0005	0.0658	3.5004
EUR	EUR	-0.0279	-0.0187	0.0053	0.0029	0.0631	0.045	0.9878	1.0566	0.0068	0.0089	0.0073	0.0023	1.0679	1.3719	1.0713	1.4432	Ratio < 0, possibly indicating GC correction		1062572.0	1217311.0	categorical-3606-both_sexes-3606	categorical-6160-both_sexes-3		0.1277		0.0201	-0.5234	4.4883e-24	0.0517	-10.1203
EUR	EUR	-0.0177	-0.0183	0.0051	0.0024	0.0631	0.0158	0.9878	1.0051	0.0068	0.0078	0.0073	0.0015	1.0679	1.1238	1.0713	1.1435	Ratio < 0, possibly indicating GC correction		1062572.0	1217311.0	categorical-3606-both_sexes-3606	categorical-6160-both_sexes-4		0.0353		0.0544	-0.5591	3.966e-14	0.0739	-7.5621
EUR	EUR	-0.0154	-0.0263	0.0054	0.0026	0.0631	0.0206	0.9878	1.0262	0.0068	0.0074	0.0073	0.0015	1.0679	1.1843	1.0713	1.2033	Ratio < 0, possibly indicating GC correction		1062572.0	1217311.0	categorical-3606-both_sexes-3606	categorical-6160-both_sexes-5		0.1289		0.0364	-0.4279	8.0599e-11	0.0658	-6.4995
EUR	EUR	-0.02	-0.0504	0.0062	0.0031	0.0631	0.0292	0.9878	1.0527	0.0068	0.0095	0.0073	0.0021	1.0679	1.2597	1.0713	1.2992	Ratio < 0, possibly indicating GC correction		1062572.0	1217311.0	categorical-3606-both_sexes-3606	categorical-6162-both_sexes-2		0.176		0.0318	-0.4671	5.501e-13	0.0648	-7.2123
EUR	EUR	-0.0188	-0.032	0.0049	0.0025	0.0631	0.0252	0.9878	1.027	0.0068	0.0075	0.0073	0.0016	1.0679	1.2136	1.0713	1.2397	Ratio < 0, possibly indicating GC correction		1062572.0	1217311.0	categorical-3606-both_sexes-3606	categorical-6162-both_sexes-4		0.1125		0.0312	-0.472	1.1315e-14	0.0611	-7.7235
EUR	EUR	0.027	0.1028	0.0052	0.0025	0.0631	0.0216	0.9878	1.0335	0.0068	0.0075	0.0073	0.0015	1.0679	1.1843	1.0713	1.2143	Ratio < 0, possibly indicating GC correction		1062572.0	1217311.0	categorical-3606-both_sexes-3606	categorical-6164-both_sexes-100		0.1562		0.035	0.733	1.1654e-29	0.0648	11.3104
EUR	EUR	-0.0248	-0.0674	0.0051	0.0028	0.0631	0.0422	0.9878	1.0439	0.0068	0.01	0.0073	0.0021	1.0679	1.3374	1.0713	1.4058	Ratio < 0, possibly indicating GC correction		1062572.0	1217311.0	categorical-3606-both_sexes-3606	categorical-6164-both_sexes-2		0.1081		0.0246	-0.4798	5.2869e-19	0.0539	-8.9061
EUR	EUR	-0.0165	-0.0394	0.0051	0.0025	0.0631	0.0234	0.9878	1.0274	0.0068	0.0076	0.0073	0.0014	1.0679	1.1973	1.0713	1.2247	Ratio < 0, possibly indicating GC correction		1062572.0	1217311.0	categorical-3606-both_sexes-3606	categorical-6164-both_sexes-3		0.122		0.0339	-0.4284	1.3111e-10	0.0667	-6.4259
EUR	EUR	-0.0247	-0.0285	0.0058	0.0027	0.0631	0.0358	0.9878	1.025	0.0068	0.0085	0.0073	0.0018	1.0679	1.2865	1.0713	1.3301	Ratio < 0, possibly indicating GC correction		1062572.0	1217311.0	categorical-3606-both_sexes-3606	categorical-6164-both_sexes-4		0.0759		0.0258	-0.5193	7.9426e-21	0.0555	-9.3604
EUR	EUR	-0.0162	-0.0602	0.0052	0.0025	0.0631	0.03	0.9878	1.0333	0.0068	0.0078	0.0073	0.0017	1.0679	1.2431	1.0713	1.2889	Ratio < 0, possibly indicating GC correction		1062572.0	1217311.0	categorical-3606-both_sexes-3606	categorical-6164-both_sexes-5		0.1153		0.0271	-0.3727	1.6006e-11	0.0553	-6.7385
EUR	EUR	-0.0034	-0.0277	0.0051	0.0025	0.0632	0.0229	0.9878	1.0263	0.0066	0.0077	0.0073	0.0017	1.0679	1.2005	1.0715	1.2227	Ratio < 0, possibly indicating GC correction		1062572.0	1217311.0	categorical-3606-both_sexes-3606	categorical-6179-both_sexes-1		0.1181		0.0347	-0.0896	0.1751	0.0661	-1.3559
EUR	EUR	0.0084	0.0258	0.0059	0.0028	0.0631	0.0264	0.988	1.036	0.0068	0.0082	0.0074	0.002	1.0679	1.2365	1.0716	1.263	Ratio < 0, possibly indicating GC correction		1062572.0	1217311.0	categorical-3606-both_sexes-3606	categorical-6179-both_sexes-100		0.1371		0.0313	0.2051	0.0034	0.0701	2.9273
EUR	EUR	-0.0098	-0.0241	0.0052	0.0025	0.0631	0.0211	0.9878	1.019	0.0068	0.0076	0.0073	0.0017	1.0679	1.1747	1.0713	1.1955	Ratio < 0, possibly indicating GC correction		1062572.0	1217311.0	categorical-3606-both_sexes-3606	categorical-6179-both_sexes-2		0.0973		0.039	-0.2688	4.7712e-05	0.0661	-4.0666
EUR	EUR	-0.0072	-0.04	0.0046	0.0021	0.0631	0.0119	0.9878	1.0229	0.0068	0.0066	0.0073	0.0013	1.0679	1.1113	1.0713	1.1227	Ratio < 0, possibly indicating GC correction		1062572.0	1217311.0	categorical-3606-both_sexes-3606	categorical-670-both_sexes-1		0.1865		0.0541	-0.2618	0.0005	0.0754	-3.4741
EUR	EUR	-0.0238	-0.0416	0.0057	0.0026	0.0631	0.0286	0.9878	1.0264	0.0068	0.009	0.0073	0.0017	1.0679	1.2431	1.0713	1.2638	Ratio < 0, possibly indicating GC correction		1062572.0	1217311.0	categorical-3606-both_sexes-3606	categorical-680-both_sexes-1		0.1001		0.0342	-0.5592	1.3166e-21	0.0586	-9.5484
EUR	EUR	0.0279	0.1237	0.0052	0.0025	0.0631	0.0305	0.9878	1.0565	0.0068	0.0086	0.0073	0.0018	1.0679	1.2865	1.0713	1.314	Ratio < 0, possibly indicating GC correction		1062572.0	1217311.0	categorical-3606-both_sexes-3606	categorical-680-both_sexes-3		0.1801		0.0275	0.6363	1.4964e-31	0.0544	11.6864
EUR	EUR	0.0194	0.0297	0.0064	0.0032	0.0631	0.1413	0.9878	1.2172	0.0068	0.0343	0.0073	0.0117	1.0679	1.7965	1.0713	2.3697	Ratio < 0, possibly indicating GC correction		1062572.0	1217311.0	categorical-3606-both_sexes-3606	continuous-102-both_sexes-irnt		0.1586		0.0251	0.2055	3.1417e-08	0.0371	5.5333
EUR	EUR	0.0431	0.0172	0.0059	0.0031	0.0631	0.0761	0.9878	1.0566	0.0068	0.011	0.0073	0.0033	1.0679	1.5144	1.0713	1.6414	Ratio < 0, possibly indicating GC correction		1062572.0	1217311.0	categorical-3606-both_sexes-3606	continuous-1050-both_sexes		0.0882		0.0172	0.622	5.2215e-32	0.0528	11.7755
EUR	EUR	0.0494	0.0472	0.0067	0.0037	0.0631	0.1091	0.9878	1.0939	0.0068	0.0138	0.0073	0.004	1.0679	1.7609	1.0713	1.9929	Ratio < 0, possibly indicating GC correction		1062572.0	1217311.0	categorical-3606-both_sexes-3606	continuous-1070-both_sexes		0.0946		0.0139	0.595	2.2523e-38	0.0459	12.9532
EUR	EUR	0.0182	-0.0209	0.0064	0.0033	0.0631	0.0509	0.9878	1.0764	0.0068	0.0104	0.0073	0.0025	1.0679	1.4245	1.0713	1.5112	Ratio < 0, possibly indicating GC correction		1062572.0	1217311.0	categorical-3606-both_sexes-3606	continuous-1110-both_sexes		0.1495		0.0204	0.3215	3.7257e-08	0.0584	5.5034
EUR	EUR	0.0284	0.0147	0.0054	0.0031	0.0631	0.0431	0.9878	1.0432	0.0068	0.0086	0.0073	0.0024	1.0679	1.3101	1.0713	1.3545	Ratio < 0, possibly indicating GC correction		1062572.0	1217311.0	categorical-3606-both_sexes-3606	continuous-1120-both_sexes		0.1219		0.0244	0.5443	2.3504e-23	0.0547	9.957
EUR	EUR	-0.007	-0.0058	0.005	0.0025	0.0631	0.0133	0.9878	1.0078	0.0068	0.0067	0.0073	0.0015	1.0679	1.0926	1.0713	1.1015	Ratio < 0, possibly indicating GC correction		1062572.0	1217311.0	categorical-3606-both_sexes-3606	continuous-1140-both_sexes		0.0771		0.0661	-0.24	0.0051	0.0858	-2.7982
EUR	EUR	-0.0108	-0.0264	0.0062	0.0033	0.0631	0.0717	0.9878	1.0563	0.0068	0.0102	0.0073	0.0032	1.0679	1.5035	1.0713	1.6608	Ratio < 0, possibly indicating GC correction		1062572.0	1217311.0	categorical-3606-both_sexes-3606	continuous-1160-both_sexes		0.0851		0.0154	-0.1604	0.0018	0.0515	-3.1168
EUR	EUR	-0.0125	0.0015	0.0071	0.0042	0.0631	0.111	0.9878	1.1569	0.0068	0.0142	0.0073	0.0042	1.0679	1.7569	1.0713	2.0077	Ratio < 0, possibly indicating GC correction		1062572.0	1217311.0	categorical-3606-both_sexes-3606	continuous-1180-both_sexes		0.1557		0.0141	-0.1488	0.0026	0.0494	-3.0089
EUR	EUR	0.0038	0.0628	0.0058	0.0028	0.0631	0.049	0.9878	1.0462	0.0068	0.0102	0.0073	0.0025	1.0679	1.3789	1.0713	1.4599	Ratio < 0, possibly indicating GC correction		1062572.0	1217311.0	categorical-3606-both_sexes-3606	continuous-1220-both_sexes		0.1004		0.0223	0.0688	0.1725	0.0504	1.3642
EUR	EUR	0.0348	0.0407	0.0054	0.003	0.0631	0.0567	0.9878	1.0382	0.0068	0.0109	0.0073	0.0026	1.0679	1.421	1.0713	1.5256	Ratio < 0, possibly indicating GC correction		1062572.0	1217311.0	categorical-3606-both_sexes-3606	continuous-1239-both_sexes		0.0727		0.0208	0.5816	7.5578e-33	0.0487	11.9374
EUR	EUR	-0.0217	-0.0123	0.0063	0.0035	0.0631	0.0879	0.9878	1.1112	0.0068	0.0127	0.0073	0.0039	1.0679	1.607	1.0713	1.8088	Ratio < 0, possibly indicating GC correction		1062572.0	1217311.0	categorical-3606-both_sexes-3606	continuous-1249-both_sexes		0.1375		0.0158	-0.2909	6.9167e-10	0.0472	-6.168
EUR	EUR	0.0148	0.0226	0.0045	0.002	0.0631	0.0107	0.9878	1.0155	0.0068	0.0072	0.0073	0.0015	1.0679	1.0926	1.0713	1.1006	Ratio < 0, possibly indicating GC correction		1062572.0	1217311.0	categorical-3606-both_sexes-3606	continuous-1259-both_sexes		0.154		0.0715	0.5702	7.1048e-11	0.0875	6.5184
EUR	EUR	0.0149	0.0371	0.0047	0.0023	0.0631	0.0107	0.9878	1.0114	0.0068	0.0073	0.0073	0.0014	1.0679	1.0957	1.0713	1.0938	Ratio < 0, possibly indicating GC correction		1062572.0	1217311.0	categorical-3606-both_sexes-3606	continuous-1269-both_sexes		0.122		0.0774	0.5743	7.8547e-11	0.0883	6.5034
EUR	EUR	0.0066	-0.0019	0.0053	0.0029	0.0631	0.0389	0.9878	1.0441	0.0068	0.0081	0.0073	0.0019	1.0679	1.3101	1.0713	1.3702	Ratio < 0, possibly indicating GC correction		1062572.0	1217311.0	categorical-3606-both_sexes-3606	continuous-1289-both_sexes		0.1191		0.022	0.1329	0.0222	0.0581	2.2863
EUR	EUR	-0.0077	-0.0133	0.0058	0.0029	0.0631	0.0451	0.9878	1.0314	0.0068	0.0095	0.0073	0.0024	1.0679	1.3068	1.0713	1.3904	Ratio < 0, possibly indicating GC correction		1062572.0	1217311.0	categorical-3606-both_sexes-3606	continuous-1299-both_sexes		0.0805		0.0243	-0.1435	0.0075	0.0537	-2.6737
EUR	EUR	-0.0135	-0.0199	0.0061	0.0035	0.0631	0.0667	0.9878	1.032	0.0068	0.0128	0.0073	0.0034	1.0679	1.4602	1.0713	1.6147	Ratio < 0, possibly indicating GC correction		1062572.0	1217311.0	categorical-3606-both_sexes-3606	continuous-1329-both_sexes		0.052		0.0208	-0.2073	0.0003	0.0577	-3.5955
EUR	EUR	0.0003	-0.0072	0.0055	0.0028	0.0631	0.0282	0.9878	1.0216	0.0068	0.0088	0.0073	0.0018	1.0679	1.2234	1.0713	1.2654	Ratio < 0, possibly indicating GC correction		1062572.0	1217311.0	categorical-3606-both_sexes-3606	continuous-1339-both_sexes		0.0816		0.0333	0.007	0.9174	0.0678	0.1037
EUR	EUR	0.0014	0.0148	0.0061	0.0033	0.0631	0.0453	0.9878	1.0515	0.0068	0.0118	0.0073	0.0029	1.0679	1.365	1.0713	1.4514	Ratio < 0, possibly indicating GC correction		1062572.0	1217311.0	categorical-3606-both_sexes-3606	continuous-1349-both_sexes		0.1141		0.0261	0.0256	0.6867	0.0635	0.4034
EUR	EUR	0.0319	0.0656	0.0055	0.0028	0.0631	0.0659	0.9878	1.0502	0.0068	0.0105	0.0073	0.0024	1.0679	1.5035	1.0713	1.6102	Ratio < 0, possibly indicating GC correction		1062572.0	1217311.0	categorical-3606-both_sexes-3606	continuous-135-both_sexes		0.0822		0.0173	0.4948	5.7176e-25	0.0479	10.3201
EUR	EUR	0.0193	0.0285	0.0056	0.0031	0.0631	0.0397	0.9878	1.0661	0.0068	0.0091	0.0073	0.002	1.0679	1.3512	1.0713	1.4063	Ratio < 0, possibly indicating GC correction		1062572.0	1217311.0	categorical-3606-both_sexes-3606	continuous-136-both_sexes		0.1626		0.0225	0.3856	1.614e-10	0.0603	6.3942
EUR	EUR	0.0372	0.0806	0.0062	0.003	0.0631	0.0677	0.9878	1.0573	0.0068	0.01	0.0073	0.0025	1.0679	1.5071	1.0713	1.6352	Ratio < 0, possibly indicating GC correction		1062572.0	1217311.0	categorical-3606-both_sexes-3606	continuous-137-both_sexes		0.0902		0.0158	0.5697	7.4128e-30	0.0502	11.35
EUR	EUR	-0.0317	-0.0281	0.0066	0.0036	0.0631	0.0627	0.9878	1.0841	0.0068	0.0122	0.0073	0.0031	1.0679	1.4998	1.0713	1.621	Ratio < 0, possibly indicating GC correction		1062572.0	1217311.0	categorical-3606-both_sexes-3606	continuous-1408-both_sexes		0.1354		0.0197	-0.5042	2.8822e-23	0.0507	-9.9367
EUR	EUR	-0.0087	0.0083	0.0052	0.0026	0.0631	0.0506	0.9878	1.0416	0.0068	0.0099	0.0073	0.0025	1.0679	1.3894	1.0713	1.4646	Ratio < 0, possibly indicating GC correction		1062572.0	1217311.0	categorical-3606-both_sexes-3606	continuous-1438-both_sexes-irnt		0.0896		0.0214	-0.1534	0.0011	0.0472	-3.2522
EUR	EUR	-0.0235	-0.029	0.0055	0.0031	0.0631	0.061	0.9878	1.0489	0.0068	0.0116	0.0073	0.0027	1.0679	1.4316	1.0713	1.5393	Ratio < 0, possibly indicating GC correction		1062572.0	1217311.0	categorical-3606-both_sexes-3606	continuous-1458-both_sexes		0.0907		0.0214	-0.3791	3.3921e-13	0.0521	-7.2778
EUR	EUR	0.0186	0.0397	0.0063	0.0034	0.0631	0.0865	0.9878	1.0338	0.0068	0.0136	0.0073	0.0043	1.0679	1.5622	1.0713	1.7755	Ratio < 0, possibly indicating GC correction		1062572.0	1217311.0	categorical-3606-both_sexes-3606	continuous-1478-both_sexes		0.0436		0.0176	0.2511	3.3171e-09	0.0424	5.9151
EUR	EUR	0.0055	0.0002	0.0058	0.003	0.0631	0.0564	0.9878	1.0612	0.0068	0.0115	0.0073	0.0034	1.0679	1.4175	1.0713	1.5364	Ratio < 0, possibly indicating GC correction		1062572.0	1217311.0	categorical-3606-both_sexes-3606	continuous-1488-both_sexes-irnt		0.1142		0.0214	0.0915	0.0773	0.0518	1.7667
EUR	EUR	-0.0073	-0.014	0.0058	0.0029	0.0631	0.0495	0.9878	1.0409	0.0068	0.011	0.0073	0.0037	1.0679	1.3443	1.0713	1.4355	Ratio < 0, possibly indicating GC correction		1062572.0	1217311.0	categorical-3606-both_sexes-3606	continuous-1498-both_sexes		0.0939		0.0253	-0.1304	0.0125	0.0522	-2.4984
EUR	EUR	-0.0069	0.0041	0.0054	0.0033	0.0631	0.0786	0.9878	1.0549	0.0068	0.0112	0.0073	0.0034	1.0679	1.5548	1.0713	1.7291	Ratio < 0, possibly indicating GC correction		1062572.0	1217311.0	categorical-3606-both_sexes-3606	continuous-1518-both_sexes		0.0754		0.0154	-0.0973	0.0395	0.0472	-2.0593
EUR	EUR	-0.0019	0.0064	0.0055	0.003	0.0631	0.0623	0.9878	1.0481	0.0068	0.01	0.0073	0.0031	1.0679	1.4423	1.0713	1.5326	Ratio < 0, possibly indicating GC correction		1062572.0	1217311.0	categorical-3606-both_sexes-3606	continuous-1528-both_sexes		0.0902		0.0188	-0.0302	0.5274	0.0477	-0.632
EUR	EUR	0.0142	0.0183	0.0051	0.003	0.0631	0.0434	0.9878	1.0302	0.0068	0.0091	0.0073	0.0022	1.0679	1.3306	1.0713	1.3954	Ratio < 0, possibly indicating GC correction		1062572.0	1217311.0	categorical-3606-both_sexes-3606	continuous-1548-both_sexes		0.0764		0.023	0.2705	2.8054e-06	0.0577	4.6846
EUR	EUR	0.0267	0.0805	0.0061	0.0035	0.0631	0.0779	0.9878	1.1443	0.0068	0.012	0.0073	0.0035	1.0679	1.6524	1.0713	1.8066	Ratio < 0, possibly indicating GC correction		1062572.0	1217311.0	categorical-3606-both_sexes-3606	continuous-1558-both_sexes		0.1789		0.0149	0.3808	1.6161e-15	0.0478	7.9677
EUR	EUR	-0.0034	-0.0144	0.0077	0.0043	0.0631	0.2359	0.9878	1.3996	0.0068	0.0413	0.0073	0.0121	1.0679	2.2071	1.0713	3.4138	Ratio < 0, possibly indicating GC correction		1062572.0	1217311.0	categorical-3606-both_sexes-3606	continuous-1697-both_sexes		0.1655		0.0171	-0.0277	0.4347	0.0354	-0.7812
EUR	EUR	0.0131	-0.0018	0.0067	0.0035	0.0632	0.1163	0.9877	1.2187	0.0067	0.0986	0.0072	0.0285	1.0679	1.5108	1.0714	2.28	Ratio < 0, possibly indicating GC correction		1062572.0	1217311.0	categorical-3606-both_sexes-3606	continuous-1717-both_sexes		0.1709		0.077	0.1528	0.0011	0.0469	3.2593
EUR	EUR	0.0012	0.037	0.0064	0.0036	0.0631	0.0692	0.9878	1.0784	0.0068	0.0152	0.0073	0.0033	1.0679	1.4817	1.0713	1.6257	Ratio < 0, possibly indicating GC correction		1062572.0	1217311.0	categorical-3606-both_sexes-3606	continuous-1757-both_sexes		0.1252		0.0243	0.0183	0.7401	0.0551	0.3318
EUR	EUR	-0.0421	-0.0256	0.0058	0.0043	0.0631	0.0604	0.9878	1.0663	0.0068	0.009	0.0073	0.0044	1.0679	1.2531	1.0713	1.2671	Ratio < 0, possibly indicating GC correction		1062572.0	1217311.0	categorical-3606-both_sexes-3606	continuous-1845-both_sexes-irnt		0.2483		0.0338	-0.6824	1.8537e-23	0.0684	-9.9806
EUR	EUR	0.0256	0.0731	0.0052	0.0025	0.0631	0.0329	0.9878	1.0638	0.0068	0.008	0.0073	0.0018	1.0679	1.3068	1.0713	1.3417	Ratio < 0, possibly indicating GC correction		1062572.0	1217311.0	categorical-3606-both_sexes-3606	continuous-189-both_sexes-irnt		0.1868		0.0233	0.561	4.7665e-23	0.0567	9.8864
EUR	EUR	0.0154	0.0181	0.0053	0.0027	0.0631	0.0255	0.9878	1.0119	0.0068	0.0078	0.0073	0.0022	1.0679	1.1555	1.0713	1.1738	Ratio < 0, possibly indicating GC correction		1062572.0	1217311.0	categorical-3606-both_sexes-3606	continuous-20009-both_sexes-irnt		0.0682		0.0451	0.3837	1.5902e-08	0.0679	5.6515
EUR	EUR																				0.0	categorical-3606-both_sexes-3606	continuous-20015-both_sexes-irnt
EUR	EUR	-0.0634	-0.0417	0.0062	0.0057	0.0631	0.2152	0.9878	1.1164	0.0068	0.012	0.0073	0.0099	1.0679	1.5696	1.0713	1.7183	Ratio < 0, possibly indicating GC correction		1062572.0	1217311.0	categorical-3606-both_sexes-3606	continuous-20016-both_sexes-irnt		0.1621		0.0167	-0.5438	1.5728e-29	0.0482	-11.2841
EUR	EUR	0.0137	0.0204	0.0048	0.004	0.0631	0.0184	0.9878	1.0318	0.0068	0.0073	0.0073	0.0036	1.0679	1.0802	1.0713	1.0808	Ratio < 0, possibly indicating GC correction		1062572.0	1217311.0	categorical-3606-both_sexes-3606	continuous-20021-both_sexes-irnt		0.393		0.0903	0.4033	0.0005	0.1154	3.4951
EUR	EUR	0.0006	0.0401	0.0057	0.003	0.0631	0.0771	0.9878	1.1053	0.0068	0.0112	0.0073	0.0029	1.0679	1.592	1.0713	1.7601	Ratio < 0, possibly indicating GC correction		1062572.0	1217311.0	categorical-3606-both_sexes-3606	continuous-20023-both_sexes-irnt		0.1386		0.0148	0.0087	0.8372	0.0424	0.2054
EUR	EUR	0.0133	0.0547	0.0077	0.0048	0.0631	0.1044	0.9878	1.0954	0.0068	0.0154	0.0073	0.0056	1.0679	1.6183	1.0713	1.8508	Ratio < 0, possibly indicating GC correction		1062572.0	1217311.0	categorical-3606-both_sexes-3606	continuous-20127-both_sexes-irnt		0.1121		0.0181	0.1633	0.0111	0.0643	2.5394
EUR	EUR	-0.0255	-0.017	0.0066	0.0063	0.0631	0.446	0.9878	1.1437	0.0068	0.0262	0.0073	0.0246	1.0679	1.7452	1.0713	2.4289	Ratio < 0, possibly indicating GC correction		1062572.0	1217311.0	categorical-3606-both_sexes-3606	continuous-20153-both_sexes-irnt		0.1006		0.0183	-0.152	5.6755e-05	0.0378	-4.0259
EUR	EUR	0.0187	0.0074	0.005	0.0043	0.0634	0.0543	0.9877	1.0076	0.0067	0.007	0.0072	0.0043	1.0679	1.1428	1.0715	1.1562	Ratio < 0, possibly indicating GC correction		1062572.0	1217311.0	categorical-3606-both_sexes-3606	continuous-20498-both_sexes		0.0484		0.0447	0.3193	1.4084e-05	0.0735	4.3425
EUR	EUR	0.0201	0.0927	0.0064	0.0035	0.0631	0.0438	0.9878	1.0248	0.0068	0.0092	0.0073	0.0025	1.0679	1.3238	1.0713	1.3847	Ratio < 0, possibly indicating GC correction		1062572.0	1217311.0	categorical-3606-both_sexes-3606	continuous-2050-both_sexes		0.0646		0.024	0.3825	1.6536e-08	0.0678	5.6448
EUR	EUR	0.0073	0.0065	0.0052	0.0045	0.0631	0.0431	0.9878	1.0289	0.0068	0.0077	0.0073	0.0047	1.0679	1.1396	1.0713	1.1513	Ratio < 0, possibly indicating GC correction		1062572.0	1217311.0	categorical-3606-both_sexes-3606	continuous-20506-both_sexes		0.1908		0.0509	0.1405	0.108	0.0874	1.6073
EUR	EUR	0.0142	0.0143	0.0052	0.0041	0.0631	0.0433	0.9878	1.0215	0.0068	0.0071	0.0073	0.0043	1.0679	1.1333	1.0713	1.1411	Ratio < 0, possibly indicating GC correction		1062572.0	1217311.0	categorical-3606-both_sexes-3606	continuous-20512-both_sexes		0.1527		0.0504	0.2725	0.0006	0.0792	3.4409
EUR	EUR	0.0284	0.0226	0.0053	0.0044	0.0631	0.0582	0.9878	1.03	0.0068	0.0078	0.0073	0.005	1.0679	1.1779	1.0713	1.1948	Ratio < 0, possibly indicating GC correction		1062572.0	1217311.0	categorical-3606-both_sexes-3606	continuous-20519-both_sexes		0.1539		0.0403	0.469	7.9877e-10	0.0763	6.1452
EUR	EUR	0.0211	0.081	0.0063	0.0032	0.0631	0.0438	0.9878	1.033	0.0068	0.0096	0.0073	0.0025	1.0679	1.3306	1.0713	1.3954	Ratio < 0, possibly indicating GC correction		1062572.0	1217311.0	categorical-3606-both_sexes-3606	continuous-2070-both_sexes		0.0834		0.0242	0.402	4.0003e-11	0.0609	6.6041
EUR	EUR	0.0601	0.0803	0.0083	0.0052	0.0631	0.2391	0.9878	1.3	0.0068	0.0244	0.0073	0.0082	1.0679	2.5357	1.0713	3.3572	Ratio < 0, possibly indicating GC correction		1062572.0	1217311.0	categorical-3606-both_sexes-3606	continuous-21001-both_sexes-irnt		0.1272		0.0103	0.4892	2.0502e-30	0.0427	11.4619
EUR	EUR	0.0444	0.0632	0.0083	0.0047	0.0631	0.266	0.9878	1.3674	0.0068	0.03	0.0073	0.0095	1.0679	2.6503	1.0713	3.6128	Ratio < 0, possibly indicating GC correction		1062572.0	1217311.0	categorical-3606-both_sexes-3606	continuous-21002-both_sexes-irnt		0.1406		0.0115	0.343	1.0207e-19	0.0377	9.0867
EUR	EUR	-0.061	-0.0608	0.0066	0.0043	0.0631	0.1474	0.9878	1.1911	0.0068	0.0167	0.0073	0.0056	1.0679	1.9548	1.0713	2.3258	Ratio < 0, possibly indicating GC correction		1062572.0	1217311.0	categorical-3606-both_sexes-3606	continuous-2139-both_sexes-irnt		0.1441		0.0126	-0.6327	5.7651e-51	0.0421	-15.016
EUR	EUR	0.0568	0.1576	0.0065	0.0038	0.0631	0.1005	0.9878	1.0799	0.0068	0.0117	0.0073	0.0033	1.0679	1.7374	1.0713	1.9338	Ratio < 0, possibly indicating GC correction		1062572.0	1217311.0	categorical-3606-both_sexes-3606	continuous-2178-both_sexes		0.0855		0.0125	0.7128	5.8584e-48	0.049	14.5498
EUR	EUR	0.0139	0.0047	0.0057	0.0031	0.0631	0.0689	0.9878	1.081	0.0068	0.0119	0.0073	0.0035	1.0679	1.4387	1.0713	1.5882	Ratio < 0, possibly indicating GC correction		1062572.0	1217311.0	categorical-3606-both_sexes-3606	continuous-2217-both_sexes-irnt		0.1376		0.0203	0.2106	7.8349e-06	0.0471	4.4696
EUR	EUR	0.0092	0.009	0.0064	0.0038	0.0631	0.0752	0.9878	1.0636	0.0068	0.0105	0.0073	0.003	1.0679	1.5808	1.0713	1.697	Ratio < 0, possibly indicating GC correction		1062572.0	1217311.0	categorical-3606-both_sexes-3606	continuous-2237-both_sexes		0.0913		0.015	0.1342	0.0133	0.0542	2.4758
EUR	EUR	-0.002	-0.0185	0.006	0.0029	0.0631	0.0601	0.9878	1.0463	0.0068	0.016	0.0073	0.0055	1.0679	1.4175	1.0713	1.562	Ratio < 0, possibly indicating GC correction		1062572.0	1217311.0	categorical-3606-both_sexes-3606	continuous-2267-both_sexes		0.0824		0.0285	-0.0324	0.4889	0.0468	-0.692
EUR	EUR	0.0163	0.0054	0.0057	0.0027	0.0631	0.0223	0.9878	1.0177	0.0068	0.0086	0.0073	0.0018	1.0679	1.1811	1.0713	1.1995	Ratio < 0, possibly indicating GC correction		1062572.0	1217311.0	categorical-3606-both_sexes-3606	continuous-2277-both_sexes		0.0889		0.043	0.4344	6.3003e-10	0.0703	6.1827
EUR	EUR	0.0216	0.0884	0.0052	0.0028	0.0631	0.0328	0.9878	1.0241	0.0068	0.0087	0.0073	0.0018	1.0679	1.2697	1.0713	1.3012	Ratio < 0, possibly indicating GC correction		1062572.0	1217311.0	categorical-3606-both_sexes-3606	continuous-2296-both_sexes		0.08		0.029	0.4746	1.2001e-14	0.0615	7.716
EUR	EUR	0.0445	0.0592	0.0082	0.0047	0.0631	0.2623	0.9878	1.3402	0.0068	0.0292	0.0073	0.0093	1.0679	2.5831	1.0713	3.5238	Ratio < 0, possibly indicating GC correction		1062572.0	1217311.0	categorical-3606-both_sexes-3606	continuous-23098-both_sexes-irnt		0.1348		0.0116	0.3461	7.0924e-20	0.0379	9.1262
EUR	EUR	0.0575	0.0763	0.0075	0.0045	0.0631	0.2343	0.9878	1.1556	0.0068	0.0223	0.0073	0.0071	1.0679	2.4421	1.0713	3.1063	Ratio < 0, possibly indicating GC correction		1062572.0	1217311.0	categorical-3606-both_sexes-3606	continuous-23099-both_sexes-irnt		0.0739		0.0106	0.4729	7.5915e-35	0.0384	12.3143
EUR	EUR	0.0549	0.072	0.0081	0.0048	0.0631	0.2422	0.9878	1.3525	0.0068	0.0248	0.0073	0.008	1.0679	2.5736	1.0713	3.3612	Ratio < 0, possibly indicating GC correction		1062572.0	1217311.0	categorical-3606-both_sexes-3606	continuous-23100-both_sexes-irnt		0.1493		0.0105	0.4441	1.4462e-29	0.0393	11.2915
EUR	EUR	0.0217	0.0274	0.0083	0.0046	0.0631	0.3042	0.9878	1.4914	0.0068	0.045	0.0073	0.013	1.0679	2.7379	1.0713	4.0632	Ratio < 0, possibly indicating GC correction		1062572.0	1217311.0	categorical-3606-both_sexes-3606	continuous-23101-both_sexes-irnt		0.1604		0.0147	0.1562	4.7732e-06	0.0342	4.5745
EUR	EUR	0.0216	0.0281	0.0083	0.0046	0.0631	0.2998	0.9878	1.4693	0.0068	0.0442	0.0073	0.0128	1.0679	2.6988	1.0713	4.0042	Ratio < 0, possibly indicating GC correction		1062572.0	1217311.0	categorical-3606-both_sexes-3606	continuous-23102-both_sexes-irnt		0.1562		0.0147	0.1567	4.6947e-06	0.0342	4.578
EUR	EUR	0.0612	0.077	0.0084	0.0052	0.0631	0.2438	0.9878	1.3189	0.0068	0.0246	0.0073	0.0083	1.0679	2.5546	1.0713	3.3898	Ratio < 0, possibly indicating GC correction		1062572.0	1217311.0	categorical-3606-both_sexes-3606	continuous-23104-both_sexes-irnt		0.1334		0.0103	0.4929	2.0394e-30	0.043	11.4623
EUR	EUR	0.0285	0.0369	0.0083	0.0047	0.0631	0.2959	0.9878	1.4448	0.0068	0.0409	0.0073	0.012	1.0679	2.7085	1.0713	3.936	Ratio < 0, possibly indicating GC correction		1062572.0	1217311.0	categorical-3606-both_sexes-3606	continuous-23105-both_sexes-irnt		0.1515		0.0139	0.2089	3.5828e-09	0.0354	5.9024
EUR	EUR	-0.0316	-0.0397	0.0084	0.005	0.0632	0.2555	0.9877	1.362	0.0067	0.0311	0.0073	0.0091	1.0679	2.5593	1.0713	3.5835	Ratio < 0, possibly indicating GC correction		1062572.0	1217311.0	categorical-3606-both_sexes-3606	continuous-23106-both_sexes-irnt		0.1401		0.012	-0.2486	1.2107e-09	0.0409	-6.0788
EUR	EUR	-0.0233	-0.0303	0.0082	0.0049	0.0631	0.2356	0.9878	1.3279	0.0068	0.0307	0.0073	0.0088	1.0679	2.4329	1.0713	3.3729	Ratio < 0, possibly indicating GC correction		1062572.0	1217311.0	categorical-3606-both_sexes-3606	continuous-23107-both_sexes-irnt		0.1382		0.0129	-0.1912	2.2777e-06	0.0404	-4.7271
EUR	EUR	-0.0232	-0.0319	0.0085	0.005	0.0631	0.2417	0.9878	1.3467	0.0068	0.0308	0.0073	0.009	1.0679	2.498	1.0713	3.4432	Ratio < 0, possibly indicating GC correction		1062572.0	1217311.0	categorical-3606-both_sexes-3606	continuous-23108-both_sexes-irnt		0.1419		0.0126	-0.1876	4.3143e-06	0.0408	-4.5956
EUR	EUR	-0.0352	-0.0305	0.0082	0.005	0.0631	0.2385	0.9878	1.394	0.0068	0.0307	0.0073	0.0085	1.0679	2.5309	1.0713	3.4549	Ratio < 0, possibly indicating GC correction		1062572.0	1217311.0	categorical-3606-both_sexes-3606	continuous-23109-both_sexes-irnt		0.1605		0.0125	-0.2871	2.1233e-11	0.0429	-6.6973
EUR	EUR	-0.0346	-0.0347	0.0079	0.0048	0.0631	0.2262	0.9878	1.3449	0.0068	0.0288	0.0073	0.0081	1.0679	2.4236	1.0713	3.288	Ratio < 0, possibly indicating GC correction		1062572.0	1217311.0	categorical-3606-both_sexes-3606	continuous-23110-both_sexes-irnt		0.1508		0.0126	-0.2899	7.4407e-12	0.0423	-6.8489
EUR	EUR	0.0633	0.079	0.0073	0.0045	0.0631	0.2257	0.9878	1.1567	0.0068	0.0205	0.0073	0.0065	1.0679	2.4098	1.0713	3.0432	Ratio < 0, possibly indicating GC correction		1062572.0	1217311.0	categorical-3606-both_sexes-3606	continuous-23111-both_sexes-irnt		0.0767		0.01	0.53	5.8174e-40	0.0401	13.2309
EUR	EUR	0.0609	0.0773	0.0077	0.0047	0.0631	0.2403	0.9878	1.1445	0.0068	0.0213	0.0073	0.0073	1.0679	2.4282	1.0713	3.1358	Ratio < 0, possibly indicating GC correction		1062572.0	1217311.0	categorical-3606-both_sexes-3606	continuous-23112-both_sexes-irnt		0.0676		0.01	0.4948	4.751e-35	0.0401	12.352
EUR	EUR	0.025	0.0346	0.008	0.0045	0.0631	0.2811	0.9878	1.4298	0.0068	0.0396	0.0073	0.0114	1.0679	2.6648	1.0713	3.8026	Ratio < 0, possibly indicating GC correction		1062572.0	1217311.0	categorical-3606-both_sexes-3606	continuous-23113-both_sexes-irnt		0.1534		0.0141	0.1874	5.5268e-08	0.0345	5.4335
EUR	EUR	0.0247	0.0355	0.0081	0.0045	0.0631	0.2835	0.9878	1.4448	0.0068	0.04	0.0073	0.0115	1.0679	2.689	1.0713	3.8373	Ratio < 0, possibly indicating GC correction		1062572.0	1217311.0	categorical-3606-both_sexes-3606	continuous-23114-both_sexes-irnt		0.1568		0.0141	0.1848	8.1795e-08	0.0345	5.3631
EUR	EUR	0.0639	0.0776	0.0074	0.0045	0.0631	0.226	0.9878	1.1568	0.0068	0.0209	0.0073	0.0065	1.0679	2.419	1.0713	3.0441	Ratio < 0, possibly indicating GC correction		1062572.0	1217311.0	categorical-3606-both_sexes-3606	continuous-23115-both_sexes-irnt		0.0767		0.0102	0.5346	5.8651e-40	0.0404	13.2303
EUR	EUR	0.061	0.0766	0.0077	0.0047	0.0631	0.2419	0.9878	1.1437	0.0068	0.0217	0.0073	0.0074	1.0679	2.4421	1.0713	3.1491	Ratio < 0, possibly indicating GC correction		1062572.0	1217311.0	categorical-3606-both_sexes-3606	continuous-23116-both_sexes-irnt		0.0669		0.0101	0.4936	9.2721e-35	0.0401	12.2981
EUR	EUR	0.0284	0.0396	0.0083	0.0046	0.0631	0.2868	0.9878	1.4535	0.0068	0.0388	0.0073	0.0113	1.0679	2.7379	1.0713	3.8675	Ratio < 0, possibly indicating GC correction		1062572.0	1217311.0	categorical-3606-both_sexes-3606	continuous-23117-both_sexes-irnt		0.1581		0.0135	0.2107	1.7153e-09	0.035	6.0227
EUR	EUR	0.0277	0.0392	0.0082	0.0045	0.0631	0.2792	0.9878	1.4136	0.0068	0.0378	0.0073	0.011	1.0679	2.6599	1.0713	3.7626	Ratio < 0, possibly indicating GC correction		1062572.0	1217311.0	categorical-3606-both_sexes-3606	continuous-23118-both_sexes-irnt		0.1497		0.0137	0.209	2.3281e-09	0.035	5.9731
EUR	EUR	0.0556	0.075	0.0078	0.0046	0.0631	0.2285	0.9878	1.1439	0.0068	0.0227	0.0073	0.0071	1.0679	2.3868	1.0713	3.052	Ratio < 0, possibly indicating GC correction		1062572.0	1217311.0	categorical-3606-both_sexes-3606	continuous-23119-both_sexes-irnt		0.0701		0.0111	0.4633	5.9095e-31	0.04	11.5691
EUR	EUR	0.0525	0.0693	0.0081	0.0048	0.0631	0.2229	0.9878	1.2669	0.0068	0.0231	0.0073	0.0076	1.0679	2.3914	1.0713	3.1297	Ratio < 0, possibly indicating GC correction		1062572.0	1217311.0	categorical-3606-both_sexes-3606	continuous-23120-both_sexes-irnt		0.1253		0.0109	0.4425	4.0079e-27	0.041	10.786
EUR	EUR	0.0259	0.0313	0.0082	0.0045	0.0631	0.2687	0.9878	1.4095	0.0068	0.0386	0.0073	0.0111	1.0679	2.5736	1.0713	3.6754	Ratio < 0, possibly indicating GC correction		1062572.0	1217311.0	categorical-3606-both_sexes-3606	continuous-23121-both_sexes-irnt		0.1531		0.0144	0.1989	4.5683e-08	0.0364	5.4673
EUR	EUR	0.0267	0.0301	0.0082	0.0046	0.0631	0.2709	0.9878	1.426	0.0068	0.0393	0.0073	0.0113	1.0679	2.5926	1.0713	3.7136	Ratio < 0, possibly indicating GC correction		1062572.0	1217311.0	categorical-3606-both_sexes-3606	continuous-23122-both_sexes-irnt		0.157		0.0145	0.2043	2.3928e-08	0.0366	5.5809
EUR	EUR	0.0557	0.075	0.0078	0.0046	0.0631	0.2305	0.9878	1.1413	0.0068	0.0226	0.0073	0.0071	1.0679	2.3868	1.0713	3.0677	Ratio < 0, possibly indicating GC correction		1062572.0	1217311.0	categorical-3606-both_sexes-3606	continuous-23123-both_sexes-irnt		0.0683		0.0109	0.4615	1.9196e-31	0.0396	11.6652
EUR	EUR	0.0534	0.0693	0.0081	0.0048	0.0631	0.228	0.9878	1.2958	0.0068	0.0235	0.0073	0.0078	1.0679	2.4421	1.0713	3.2015	Ratio < 0, possibly indicating GC correction		1062572.0	1217311.0	categorical-3606-both_sexes-3606	continuous-23124-both_sexes-irnt		0.1344		0.0107	0.4452	4.8361e-28	0.0405	10.9787
EUR	EUR	0.0288	0.0341	0.0082	0.0046	0.0631	0.2665	0.9878	1.4106	0.0068	0.037	0.0073	0.011	1.0679	2.5783	1.0713	3.6537	Ratio < 0, possibly indicating GC correction		1062572.0	1217311.0	categorical-3606-both_sexes-3606	continuous-23125-both_sexes-irnt		0.1547		0.0139	0.2217	1.7948e-09	0.0369	6.0154
EUR	EUR	0.0292	0.0331	0.0081	0.0045	0.0631	0.2673	0.9878	1.4147	0.0068	0.0374	0.0073	0.011	1.0679	2.5783	1.0713	3.6686	Ratio < 0, possibly indicating GC correction		1062572.0	1217311.0	categorical-3606-both_sexes-3606	continuous-23126-both_sexes-irnt		0.1554		0.014	0.225	7.7926e-10	0.0366	6.1491
EUR	EUR	0.0489	0.0654	0.0076	0.0044	0.0631	0.2093	0.9878	1.2897	0.0068	0.0232	0.0073	0.0071	1.0679	2.3777	1.0713	3.0342	Ratio < 0, possibly indicating GC correction		1062572.0	1217311.0	categorical-3606-both_sexes-3606	continuous-23127-both_sexes-irnt		0.1424		0.0114	0.4254	8.4805e-29	0.0382	11.1349
EUR	EUR	0.0142	0.0163	0.0083	0.0045	0.0631	0.2938	0.9878	1.4944	0.0068	0.0469	0.0073	0.0135	1.0679	2.6551	1.0713	3.9846	Ratio < 0, possibly indicating GC correction		1062572.0	1217311.0	categorical-3606-both_sexes-3606	continuous-23129-both_sexes-irnt		0.1656		0.0157	0.1045	0.002	0.0338	3.0906
EUR	EUR	0.0143	0.0159	0.0083	0.0045	0.0631	0.2933	0.9878	1.4949	0.0068	0.0468	0.0073	0.0135	1.0679	2.6599	1.0713	3.9802	Ratio < 0, possibly indicating GC correction		1062572.0	1217311.0	categorical-3606-both_sexes-3606	continuous-23130-both_sexes-irnt		0.1661		0.0157	0.1054	0.0018	0.0337	3.1254
EUR	EUR	-0.0513	-0.0163	0.005	0.0049	0.0631	0.0855	0.9878	1.0637	0.0068	0.0075	0.0073	0.0068	1.0679	1.2201	1.0713	1.2261	Ratio < 0, possibly indicating GC correction		1062572.0	1217311.0	categorical-3606-both_sexes-3606	continuous-2946-both_sexes-irnt		0.2817		0.0334	-0.6976	3.1059e-21	0.0737	-9.4591
EUR	EUR	0.0313	0.0528	0.007	0.0041	0.0631	0.1765	0.9877	1.2152	0.0068	0.0344	0.0073	0.0101	1.0679	1.8972	1.0713	2.7292	Ratio < 0, possibly indicating GC correction		1062572.0	1217311.0	categorical-3606-both_sexes-3606	continuous-30000-both_sexes-irnt		0.1244		0.0199	0.2966	5.0622e-12	0.043	6.9038
EUR	EUR	0.007	-0.0056	0.0078	0.0043	0.0631	0.1841	0.9877	1.5448	0.0068	0.0627	0.0073	0.0148	1.0679	1.9798	1.0713	3.1457	Ratio < 0, possibly indicating GC correction		1062572.0	1217311.0	categorical-3606-both_sexes-3606	continuous-30010-both_sexes-irnt		0.2539		0.0292	0.0647	0.1063	0.0401	1.6152
EUR	EUR	0.0065	-0.017	0.0069	0.0037	0.0631	0.1266	0.9878	1.4251	0.0068	0.0574	0.0073	0.011	1.0679	1.7688	1.0713	2.5246	Ratio < 0, possibly indicating GC correction		1062572.0	1217311.0	categorical-3606-both_sexes-3606	continuous-30020-both_sexes-irnt		0.2788		0.0376	0.0729	0.0731	0.0407	1.7924
EUR	EUR	0.0057	-0.0089	0.0067	0.0035	0.0631	0.1221	0.9878	1.4219	0.0068	0.0582	0.0073	0.0113	1.0679	1.7609	1.0713	2.482	Ratio < 0, possibly indicating GC correction		1062572.0	1217311.0	categorical-3606-both_sexes-3606	continuous-30030-both_sexes-irnt		0.2847		0.0393	0.0655	0.1	0.0398	1.645
EUR	EUR	-0.0045	-0.0019	0.0084	0.005	0.0631	0.2048	0.9877	1.5667	0.0068	0.0989	0.0072	0.021	1.0679	1.8606	1.0713	3.3776	Ratio < 0, possibly indicating GC correction		1062572.0	1217311.0	categorical-3606-both_sexes-3606	continuous-30040-both_sexes-irnt		0.2383		0.0416	-0.0394	0.3749	0.0444	-0.8874
EUR	EUR	-0.0023	-0.0149	0.0083	0.0049	0.0631	0.1983	0.9877	1.5222	0.0068	0.1015	0.0072	0.0215	1.0679	1.7885	1.0713	3.2673	Ratio < 0, possibly indicating GC correction		1062572.0	1217311.0	categorical-3606-both_sexes-3606	continuous-30050-both_sexes-irnt		0.2303		0.0448	-0.0202	0.6451	0.0438	-0.4605
EUR	EUR	0.0015	-0.022	0.0055	0.0025	0.0631	0.0462	0.9878	1.1117	0.0068	0.0231	0.0073	0.0059	1.0679	1.2631	1.0713	1.4947	Ratio < 0, possibly indicating GC correction		1062572.0	1217311.0	categorical-3606-both_sexes-3606	continuous-30060-both_sexes-irnt		0.2258		0.0467	0.027	0.568	0.0472	0.571
EUR	EUR	0.0156	0.0356	0.0084	0.0052	0.0631	0.1778	0.9878	1.3377	0.0068	0.0629	0.0073	0.018	1.0679	1.6562	1.0713	2.9202	Ratio < 0, possibly indicating GC correction		1062572.0	1217311.0	categorical-3606-both_sexes-3606	continuous-30070-both_sexes-irnt		0.1759		0.0328	0.1468	0.0023	0.0481	3.0525
EUR	EUR	0.004	0.0244	0.008	0.0048	0.0631	0.2433	0.9878	1.6186	0.0068	0.0554	0.0073	0.0184	1.0679	2.0598	1.0713	3.6872	Ratio < 0, possibly indicating GC correction		1062572.0	1217311.0	categorical-3606-both_sexes-3606	continuous-30080-both_sexes-irnt		0.2302		0.0206	0.0322	0.4085	0.039	0.8265
EUR	EUR	0.0106	0.0215	0.0076	0.0043	0.0631	0.1979	0.9877	1.5598	0.0068	0.0488	0.0073	0.0148	1.0679	1.9548	1.0713	3.1983	Ratio < 0, possibly indicating GC correction		1062572.0	1217311.0	categorical-3606-both_sexes-3606	continuous-30090-both_sexes-irnt		0.2547		0.0222	0.0945	0.0172	0.0397	2.3814
EUR	EUR	0.0064	-0.0061	0.0081	0.0048	0.063	0.2846	0.9878	1.8927	0.0068	0.0919	0.0073	0.0303	1.0679	2.0471	1.0713	4.2794	Ratio < 0, possibly indicating GC correction		1062572.0	1217311.0	categorical-3606-both_sexes-3606	continuous-30100-both_sexes-irnt		0.2722		0.028	0.0479	0.1795	0.0357	1.3423
EUR	EUR	0.0061	-0.0065	0.0094	0.0061	0.0632	0.195	0.9877	1.5229	0.0068	0.0764	0.0073	0.0238	1.0679	1.7491	1.0714	3.3367	Ratio < 0, possibly indicating GC correction		1062572.0	1217311.0	categorical-3606-both_sexes-3606	continuous-30110-both_sexes-irnt		0.2238		0.0327	0.055	0.3175	0.055	0.9995
EUR	EUR	0.0225	0.0161	0.0079	0.0042	0.0631	0.171	0.9878	1.3899	0.0068	0.0472	0.0073	0.0129	1.0679	1.8931	1.0713	2.8792	Ratio < 0, possibly indicating GC correction		1062572.0	1217311.0	categorical-3606-both_sexes-3606	continuous-30120-both_sexes-irnt		0.2075		0.0251	0.2166	5.5693e-07	0.0433	5.0056
EUR	EUR	0.0187	0.0295	0.0078	0.0044	0.0631	0.1592	0.9877	1.5898	0.0068	0.0859	0.0073	0.0176	1.0679	1.7885	1.0713	2.922	Ratio < 0, possibly indicating GC correction		1062572.0	1217311.0	categorical-3606-both_sexes-3606	continuous-30130-both_sexes-irnt		0.3068		0.0447	0.1867	1.6146e-05	0.0433	4.3124
EUR	EUR	0.0249	0.0541	0.0069	0.004	0.0631	0.1504	0.9877	1.2025	0.0068	0.0324	0.0073	0.0093	1.0679	1.7688	1.0713	2.495	Ratio < 0, possibly indicating GC correction		1062572.0	1217311.0	categorical-3606-both_sexes-3606	continuous-30140-both_sexes-irnt		0.1354		0.0216	0.2557	1.8006e-08	0.0454	5.6301
EUR	EUR	0.013	0.0089	0.0069	0.0038	0.0633	0.1731	0.9876	1.3739	0.0068	0.0632	0.0074	0.0197	1.0679	1.7767	1.0714	2.9588	Ratio < 0, possibly indicating GC correction		1062572.0	1217311.0	categorical-3606-both_sexes-3606	continuous-30150-both_sexes-irnt		0.1909		0.0323	0.1244	0.0007	0.0366	3.3987
EUR	EUR	0.0003	-0.0302	0.0072	0.0041	0.0631	0.1379	0.9878	1.3239	0.0068	0.0365	0.0073	0.0105	1.0679	1.7218	1.0713	2.5087	Ratio < 0, possibly indicating GC correction		1062572.0	1217311.0	categorical-3606-both_sexes-3606	continuous-30180-both_sexes-irnt		0.2147		0.0242	0.0028	0.9501	0.0441	0.0626
EUR	EUR	-0.0021	-0.011	0.0083	0.0041	0.0631	0.1385	0.9877	1.5487	0.0068	0.0908	0.0073	0.0168	1.0679	1.6601	1.0713	2.7132	Ratio < 0, possibly indicating GC correction		1062572.0	1217311.0	categorical-3606-both_sexes-3606	continuous-30190-both_sexes-irnt		0.3203		0.053	-0.0227	0.6131	0.0448	-0.5056
EUR	EUR	-8.1418e-05	0.03	0.0072	0.0041	0.0631	0.1263	0.9878	1.3024	0.0068	0.0369	0.0073	0.0096	1.0679	1.6946	1.0713	2.4013	Ratio < 0, possibly indicating GC correction		1062572.0	1217311.0	categorical-3606-both_sexes-3606	continuous-30200-both_sexes-irnt		0.2158		0.0263	-0.0009	0.9841	0.0458	-0.0199
EUR	EUR	0.0033	-0.0111	0.0076	0.0041	0.0631	0.1769	0.9878	1.3932	0.0068	0.0674	0.0073	0.021	1.0679	1.7452	1.0713	3.0218	Ratio < 0, possibly indicating GC correction		1062572.0	1217311.0	categorical-3606-both_sexes-3606	continuous-30210-both_sexes-irnt		0.1945		0.0334	0.0309	0.4243	0.0386	0.7989
EUR	EUR	0.0347	0.0339	0.0069	0.0042	0.0631	0.1596	0.9877	1.4037	0.0068	0.0756	0.0073	0.0163	1.0679	1.8485	1.0713	2.8546	Ratio < 0, possibly indicating GC correction		1062572.0	1217311.0	categorical-3606-both_sexes-3606	continuous-30240-both_sexes-irnt		0.2177		0.0408	0.3452	7.0314e-14	0.0461	7.4873
EUR	EUR	0.0352	0.0314	0.007	0.0042	0.0631	0.1629	0.9877	1.4147	0.0068	0.0735	0.0073	0.016	1.0679	1.9013	1.0713	2.8952	Ratio < 0, possibly indicating GC correction		1062572.0	1217311.0	categorical-3606-both_sexes-3606	continuous-30250-both_sexes-irnt		0.2188		0.0388	0.3474	1.5649e-14	0.0452	7.6821
EUR	EUR	0.0013	0.0219	0.0076	0.0044	0.0631	0.1644	0.9878	1.403	0.0068	0.078	0.0072	0.017	1.0679	1.6259	1.0713	2.8376	Ratio < 0, possibly indicating GC correction		1062572.0	1217311.0	categorical-3606-both_sexes-3606	continuous-30260-both_sexes-irnt		0.2193		0.0425	0.0124	0.7755	0.0436	0.2852
EUR	EUR	-0.008	0.0118	0.0073	0.0042	0.0631	0.1657	0.9877	1.4617	0.0068	0.0746	0.0073	0.0158	1.0679	1.7648	1.0713	2.882	Ratio < 0, possibly indicating GC correction		1062572.0	1217311.0	categorical-3606-both_sexes-3606	continuous-30270-both_sexes-irnt		0.2453		0.0397	-0.0786	0.0565	0.0412	-1.9071
EUR	EUR	0.0274	0.0525	0.0068	0.0039	0.0631	0.1125	0.9878	1.2937	0.0068	0.0542	0.0073	0.011	1.0679	1.6145	1.0713	2.2799	Ratio < 0, possibly indicating GC correction		1062572.0	1217311.0	categorical-3606-both_sexes-3606	continuous-30280-both_sexes-irnt		0.2295		0.0423	0.3253	1.6921e-12	0.0461	7.0578
EUR	EUR	0.0379	0.0466	0.0071	0.0044	0.0631	0.1716	0.9877	1.4404	0.0068	0.0837	0.0073	0.0165	1.0679	1.9218	1.0713	3.0039	Ratio < 0, possibly indicating GC correction		1062572.0	1217311.0	categorical-3606-both_sexes-3606	continuous-30290-both_sexes-irnt		0.2198		0.0417	0.3638	5.5292e-16	0.0449	8.0993
EUR	EUR	0.0382	0.045	0.007	0.0044	0.0632	0.1729	0.9877	1.4452	0.0068	0.0828	0.0072	0.0164	1.0679	1.9507	1.0713	3.0209	Ratio < 0, possibly indicating GC correction		1062572.0	1217311.0	categorical-3606-both_sexes-3606	continuous-30300-both_sexes-irnt		0.2203		0.041	0.3658	2.3988e-16	0.0446	8.2003
EUR	EUR	0.0189	0.0287	0.0064	0.0036	0.0631	0.0625	0.9878	1.069	0.0068	0.0106	0.0073	0.0029	1.0679	1.4709	1.0713	1.5845	Ratio < 0, possibly indicating GC correction		1062572.0	1217311.0	categorical-3606-both_sexes-3606	continuous-30510-both_sexes-irnt		0.1181		0.0181	0.3017	1.4067e-07	0.0573	5.2644
EUR	EUR	0.0045	-0.0008	0.006	0.0032	0.0631	0.0433	0.9878	1.023	0.0068	0.0102	0.0073	0.0023	1.0679	1.3238	1.0713	1.3848	Ratio < 0, possibly indicating GC correction		1062572.0	1217311.0	categorical-3606-both_sexes-3606	continuous-30520-both_sexes-irnt		0.0598		0.0266	0.0855	0.1608	0.0609	1.4025
EUR	EUR	0.0244	0.0208	0.0056	0.0032	0.0631	0.07	0.9878	1.0601	0.0068	0.0106	0.0073	0.0031	1.0679	1.5071	1.0713	1.6433	Ratio < 0, possibly indicating GC correction		1062572.0	1217311.0	categorical-3606-both_sexes-3606	continuous-30530-both_sexes-irnt		0.0934		0.0164	0.3665	1.9684e-13	0.0499	7.3509
EUR	EUR	-0.0364	-0.0653	0.007	0.0042	0.0631	0.2114	0.9878	1.1645	0.0068	0.0238	0.0073	0.0091	1.0679	2.1199	1.0713	2.8357	Ratio < 0, possibly indicating GC correction		1062572.0	1217311.0	categorical-3606-both_sexes-3606	continuous-3062-both_sexes-irnt		0.0896		0.0129	-0.3147	1.218e-18	0.0357	-8.813
EUR	EUR	-0.0404	-0.0577	0.0071	0.0042	0.0631	0.1917	0.9878	1.1329	0.0068	0.0196	0.0073	0.0076	1.0679	2.0344	1.0713	2.6456	Ratio < 0, possibly indicating GC correction		1062572.0	1217311.0	categorical-3606-both_sexes-3606	continuous-3063-both_sexes-irnt		0.0808		0.0119	-0.3675	7.4712e-22	0.0383	-9.607
EUR	EUR	-0.0226	-0.0406	0.007	0.004	0.0631	0.1023	0.9878	1.0876	0.0068	0.0145	0.0073	0.005	1.0679	1.6334	1.0713	1.9087	Ratio < 0, possibly indicating GC correction		1062572.0	1217311.0	categorical-3606-both_sexes-3606	continuous-3064-both_sexes-irnt		0.0964		0.0159	-0.2816	1.5816e-09	0.0467	-6.0358
EUR	EUR	0.0249	0.0373	0.0071	0.0053	0.0631	0.2909	0.9878	1.3257	0.0068	0.0278	0.0073	0.0169	1.0679	2.0344	1.0713	2.7326	Ratio < 0, possibly indicating GC correction		1062572.0	1217311.0	categorical-3606-both_sexes-3606	continuous-3143-both_sexes-irnt		0.188		0.0161	0.184	8.5929e-06	0.0413	4.4499
EUR	EUR	0.0163	-0.006	0.0086	0.0072	0.0631	0.2631	0.9878	1.2548	0.0068	0.0458	0.0073	0.0274	1.0679	1.7024	1.0713	2.6373	Ratio < 0, possibly indicating GC correction		1062572.0	1217311.0	categorical-3606-both_sexes-3606	continuous-3144-both_sexes-irnt		0.1556		0.028	0.1263	0.0189	0.0538	2.3476
EUR	EUR	0.0106	-0.0124	0.0082	0.0069	0.0631	0.2912	0.9878	1.3336	0.0068	0.0476	0.0073	0.0286	1.0679	1.7806	1.0713	2.8277	Ratio < 0, possibly indicating GC correction		1062572.0	1217311.0	categorical-3606-both_sexes-3606	continuous-3147-both_sexes-irnt		0.1826		0.026	0.0782	0.1176	0.05	1.565
EUR	EUR	0.0105	-0.0124	0.0081	0.0068	0.0631	0.2873	0.9878	1.3066	0.0068	0.0467	0.0073	0.0282	1.0679	1.7491	1.0713	2.7783	Ratio < 0, possibly indicating GC correction		1062572.0	1217311.0	categorical-3606-both_sexes-3606	continuous-3148-both_sexes-irnt		0.1724		0.0263	0.0777	0.1181	0.0497	1.5629
EUR	EUR	0.0112	0.0072	0.0056	0.0029	0.0631	0.054	0.9878	1.0394	0.0068	0.0119	0.0073	0.0028	1.0679	1.4034	1.0713	1.4946	Ratio < 0, possibly indicating GC correction		1062572.0	1217311.0	categorical-3606-both_sexes-3606	continuous-399-both_sexes-irnt		0.0797		0.024	0.1926	0.0002	0.052	3.7024
EUR	EUR	0.0047	0.021	0.0061	0.0033	0.0631	0.0805	0.9878	1.1051	0.0068	0.0124	0.0073	0.0034	1.0679	1.607	1.0713	1.7784	Ratio < 0, possibly indicating GC correction		1062572.0	1217311.0	categorical-3606-both_sexes-3606	continuous-400-both_sexes-irnt		0.135		0.016	0.0655	0.1602	0.0467	1.4043
EUR	EUR	0.0029	0.0427	0.0058	0.003	0.0631	0.0802	0.9878	1.1064	0.0068	0.0123	0.0073	0.003	1.0679	1.6221	1.0713	1.7882	Ratio < 0, possibly indicating GC correction		1062572.0	1217311.0	categorical-3606-both_sexes-3606	continuous-404-both_sexes-irnt		0.135		0.0156	0.0411	0.332	0.0424	0.97
EUR	EUR	0.0251	-0.0155	0.0076	0.0041	0.0631	0.1275	0.9878	1.2136	0.0068	0.0205	0.0073	0.0057	1.0679	1.8364	1.0713	2.2821	Ratio < 0, possibly indicating GC correction		1062572.0	1217311.0	categorical-3606-both_sexes-3606	continuous-4079-both_sexes-irnt		0.1666		0.016	0.2799	1.3464e-09	0.0462	6.0618
EUR	EUR	0.0214	-0.0073	0.0079	0.0043	0.0631	0.1349	0.9878	1.2273	0.0068	0.0202	0.0073	0.0057	1.0679	1.8728	1.0713	2.3555	Ratio < 0, possibly indicating GC correction		1062572.0	1217311.0	categorical-3606-both_sexes-3606	continuous-4080-both_sexes-irnt		0.1677		0.0149	0.2315	3.8715e-07	0.0456	5.0752
EUR	EUR	0.0196	-0.0103	0.0076	0.0083	0.0631	0.2706	0.9878	1.1234	0.0068	0.0302	0.0073	0.0337	1.0679	1.4387	1.0713	1.8847	Ratio < 0, possibly indicating GC correction		1062572.0	1217311.0	categorical-3606-both_sexes-3606	continuous-4101-both_sexes-irnt		0.1395		0.0341	0.1498	0.0158	0.0621	2.4136
EUR	EUR	0.0122	-0.0137	0.0072	0.0078	0.0631	0.2859	0.9878	1.1486	0.0068	0.0281	0.0073	0.03	1.0679	1.4709	1.0713	1.9457	Ratio < 0, possibly indicating GC correction		1062572.0	1217311.0	categorical-3606-both_sexes-3606	continuous-4104-both_sexes-irnt		0.1571		0.0297	0.0906	0.1143	0.0574	1.5793
EUR	EUR	0.0121	-0.0127	0.0072	0.0078	0.0631	0.2881	0.9878	1.1477	0.0068	0.0283	0.0073	0.0302	1.0679	1.4709	1.0713	1.951	Ratio < 0, possibly indicating GC correction		1062572.0	1217311.0	categorical-3606-both_sexes-3606	continuous-4105-both_sexes-irnt		0.1553		0.0298	0.0894	0.1187	0.0573	1.5602
EUR	EUR	0.0122	-0.0137	0.0072	0.0078	0.0631	0.2859	0.9878	1.1486	0.0068	0.0281	0.0073	0.03	1.0679	1.4709	1.0713	1.9457	Ratio < 0, possibly indicating GC correction		1062572.0	1217311.0	categorical-3606-both_sexes-3606	continuous-4106-both_sexes-irnt		0.1571		0.0297	0.0907	0.1143	0.0574	1.5793
EUR	EUR	0.0279	0.0283	0.0066	0.0059	0.0631	0.2877	0.9878	1.1623	0.0068	0.0154	0.0073	0.0162	1.0679	1.6145	1.0713	1.9215	Ratio < 0, possibly indicating GC correction		1062572.0	1217311.0	categorical-3606-both_sexes-3606	continuous-4119-both_sexes-irnt		0.1762		0.0167	0.2069	8.5598e-06	0.0465	4.4507
EUR	EUR	0.01	-0.0129	0.0071	0.0078	0.0631	0.2918	0.9878	1.1552	0.0068	0.0294	0.0073	0.0315	1.0679	1.4781	1.0713	1.9798	Ratio < 0, possibly indicating GC correction		1062572.0	1217311.0	categorical-3606-both_sexes-3606	continuous-4123-both_sexes-irnt		0.1584		0.03	0.0735	0.1959	0.0569	1.2934
EUR	EUR	0.0325	0.0808	0.0055	0.0033	0.0631	0.0386	0.9878	1.0187	0.0068	0.0083	0.0073	0.0025	1.0679	1.207	1.0713	1.2332	Ratio < 0, possibly indicating GC correction		1062572.0	1217311.0	categorical-3606-both_sexes-3606	continuous-41235-both_sexes		0.0801		0.0358	0.6584	5.8492e-24	0.0652	10.0944
EUR	EUR	0.0098	-0.0121	0.007	0.0077	0.0631	0.2881	0.9878	1.1334	0.0068	0.0291	0.0073	0.0312	1.0679	1.453	1.0713	1.9484	Ratio < 0, possibly indicating GC correction		1062572.0	1217311.0	categorical-3606-both_sexes-3606	continuous-4124-both_sexes-irnt		0.1407		0.0306	0.0723	0.2037	0.0569	1.2711
EUR	EUR	0.01	-0.0129	0.0071	0.0078	0.0631	0.2918	0.9878	1.1552	0.0068	0.0294	0.0073	0.0315	1.0679	1.4781	1.0713	1.9798	Ratio < 0, possibly indicating GC correction		1062572.0	1217311.0	categorical-3606-both_sexes-3606	continuous-4125-both_sexes-irnt		0.1584		0.03	0.0735	0.1959	0.0569	1.2934
EUR	EUR	0.017	0.0134	0.0053	0.0043	0.0631	0.1218	0.9878	1.0654	0.0068	0.0163	0.0073	0.013	1.0679	1.2664	1.0713	1.407	Ratio < 0, possibly indicating GC correction		1062572.0	1217311.0	categorical-3606-both_sexes-3606	continuous-4194-both_sexes-irnt		0.1606		0.0401	0.194	0.0003	0.0537	3.6128
EUR	EUR	0.0085	-0.0182	0.0055	0.0041	0.0631	0.0464	0.9878	1.0341	0.0068	0.0081	0.0073	0.005	1.0679	1.1459	1.0713	1.1652	Ratio < 0, possibly indicating GC correction		1062572.0	1217311.0	categorical-3606-both_sexes-3606	continuous-4195-both_sexes-irnt		0.2067		0.0491	0.1566	0.0391	0.0759	2.063
EUR	EUR	0.0125	0.0193	0.0048	0.004	0.0631	0.0214	0.9878	1.037	0.0068	0.0073	0.0073	0.0036	1.0679	1.0926	1.0713	1.0955	Ratio < 0, possibly indicating GC correction		1062572.0	1217311.0	categorical-3606-both_sexes-3606	continuous-4241-both_sexes-irnt		0.3874		0.0767	0.3393	0.0018	0.1084	3.1293
EUR	EUR	-0.0143	-0.0808	0.0063	0.0035	0.0631	0.1195	0.9878	1.1217	0.0068	0.0171	0.0073	0.0045	1.0679	1.8324	1.0713	2.1466	Ratio < 0, possibly indicating GC correction		1062572.0	1217311.0	categorical-3606-both_sexes-3606	continuous-46-both_sexes-irnt		0.1061		0.0149	-0.165	4.6019e-05	0.0405	-4.075
EUR	EUR	-0.0144	-0.0804	0.0065	0.0036	0.0631	0.1188	0.9878	1.1293	0.0068	0.0166	0.0073	0.0046	1.0679	1.8284	1.0713	2.1441	Ratio < 0, possibly indicating GC correction		1062572.0	1217311.0	categorical-3606-both_sexes-3606	continuous-47-both_sexes-irnt		0.113		0.0145	-0.1667	5.5553e-05	0.0414	-4.0309
EUR	EUR	0.0546	0.0837	0.0072	0.0043	0.0631	0.2087	0.9878	1.1149	0.0068	0.0206	0.0073	0.0066	1.0679	2.2737	1.0713	2.8545	Ratio < 0, possibly indicating GC correction		1062572.0	1217311.0	categorical-3606-both_sexes-3606	continuous-48-both_sexes-irnt		0.0619		0.0111	0.4756	9.0822e-32	0.0406	11.7287
EUR	EUR	0.0157	0.0048	0.0051	0.0041	0.0631	0.0331	0.9878	1.0238	0.0068	0.0075	0.0073	0.0042	1.0679	1.1144	1.0713	1.1152	Ratio < 0, possibly indicating GC correction		1062572.0	1217311.0	categorical-3606-both_sexes-3606	continuous-4836-both_sexes		0.2064		0.0648	0.344	0.0003	0.0943	3.6481
EUR	EUR	0.0401	0.059	0.008	0.0045	0.0631	0.2173	0.9878	1.3373	0.0068	0.0258	0.0073	0.0081	1.0679	2.4421	1.0713	3.1652	Ratio < 0, possibly indicating GC correction		1062572.0	1217311.0	categorical-3606-both_sexes-3606	continuous-49-both_sexes-irnt		0.1558		0.0119	0.3427	1.705e-18	0.039	8.7753
EUR	EUR	-0.0309	-0.0457	0.0107	0.0059	0.0631	0.5245	0.9877	1.9723	0.0068	0.0902	0.0073	0.0269	1.0679	3.315	1.0713	6.5727	Ratio < 0, possibly indicating GC correction		1062572.0	1217311.0	categorical-3606-both_sexes-3606	continuous-50-both_sexes-irnt		0.1745		0.0162	-0.1699	1.2338e-07	0.0321	-5.2884
EUR	EUR	0.0137	-0.0031	0.0061	0.0074	0.0631	0.314	0.9878	1.191	0.0068	0.0428	0.0073	0.0327	1.0679	1.4281	1.0713	1.7409	Ratio < 0, possibly indicating GC correction		1062572.0	1217311.0	categorical-3606-both_sexes-3606	continuous-5096-both_sexes-irnt		0.2578		0.0577	0.0975	0.0625	0.0524	1.8626
EUR	EUR	0.0117	-0.0014	0.0062	0.0081	0.0631	0.3311	0.9878	1.1743	0.0068	0.0342	0.0073	0.0313	1.0679	1.4069	1.0713	1.6758	Ratio < 0, possibly indicating GC correction		1062572.0	1217311.0	categorical-3606-both_sexes-3606	continuous-5097-both_sexes-irnt		0.2578		0.0506	0.0809	0.145	0.0555	1.4574
EUR	EUR	0.0128	-0.0025	0.0062	0.0074	0.0629	0.3198	0.9879	1.2031	0.0068	0.0438	0.0073	0.0328	1.0679	1.4494	1.0711	1.7632	Ratio < 0, possibly indicating GC correction		1062572.0	1217311.0	categorical-3606-both_sexes-3606	continuous-5099-both_sexes-irnt		0.2661		0.0574	0.0905	0.0799	0.0517	1.7511
EUR	EUR	-0.0141	-0.0235	0.0081	0.0045	0.0631	0.2492	0.9878	1.4724	0.0068	0.0485	0.0073	0.015	1.0679	2.3006	1.0713	3.6718	Ratio < 0, possibly indicating GC correction		1062572.0	1217311.0	categorical-3606-both_sexes-3606	continuous-51-both_sexes-irnt		0.1768		0.0181	-0.1124	0.0016	0.0355	-3.1646
EUR	EUR	0.0111	-7.6835e-05	0.0056	0.0067	0.0631	0.3007	0.9878	1.2083	0.0068	0.0432	0.0073	0.0314	1.0679	1.4281	1.0713	1.7291	Ratio < 0, possibly indicating GC correction		1062572.0	1217311.0	categorical-3606-both_sexes-3606	continuous-5132-both_sexes-irnt		0.2856		0.0592	0.0802	0.0986	0.0486	1.6518
EUR	EUR	0.008	0.0014	0.0062	0.0078	0.0631	0.3219	0.9878	1.18	0.0068	0.0341	0.0073	0.0305	1.0679	1.3894	1.0713	1.6656	Ratio < 0, possibly indicating GC correction		1062572.0	1217311.0	categorical-3606-both_sexes-3606	continuous-5134-both_sexes-irnt		0.2705		0.0513	0.0561	0.3053	0.0547	1.0251
EUR	EUR	0.0099	-0.0002	0.0061	0.007	0.0631	0.293	0.9878	1.1941	0.0068	0.0416	0.0073	0.0305	1.0679	1.4034	1.0713	1.7007	Ratio < 0, possibly indicating GC correction		1062572.0	1217311.0	categorical-3606-both_sexes-3606	continuous-5135-both_sexes-irnt		0.277		0.0594	0.0728	0.1548	0.0512	1.4229
EUR	EUR	-0.0068	-0.0086	0.0056	0.0027	0.0631	0.0282	0.9878	1.027	0.0068	0.0087	0.0073	0.002	1.0679	1.2201	1.0713	1.2619	Ratio < 0, possibly indicating GC correction		1062572.0	1217311.0	categorical-3606-both_sexes-3606	continuous-699-both_sexes-irnt		0.1032		0.0332	-0.1606	0.0109	0.0631	-2.5446
EUR	EUR	-0.0083	-0.0237	0.0048	0.0022	0.0631	0.0116	0.9878	1.0371	0.0068	0.0071	0.0073	0.0015	1.0679	1.127	1.0713	1.135	Ratio < 0, possibly indicating GC correction		1062572.0	1217311.0	categorical-3606-both_sexes-3606	continuous-709-both_sexes		0.275		0.0523	-0.3051	8.0305e-05	0.0774	-3.9435
EUR	EUR	-0.0036	-0.0625	0.0051	0.0026	0.0631	0.03	0.9878	1.0583	0.0068	0.008	0.0073	0.0018	1.0679	1.2697	1.0713	1.3061	Ratio < 0, possibly indicating GC correction		1062572.0	1217311.0	categorical-3606-both_sexes-3606	continuous-728-both_sexes		0.1906		0.026	-0.0828	0.1527	0.0579	-1.4299
EUR	EUR	-0.0418	-0.0945	0.0065	0.0036	0.0631	0.0836	0.9878	1.1621	0.0068	0.0127	0.0073	0.004	1.0679	1.6259	1.0713	1.7792	Ratio < 0, possibly indicating GC correction		1062572.0	1217311.0	categorical-3606-both_sexes-3606	continuous-738-both_sexes		0.208		0.0163	-0.5752	6.047e-32	0.0489	-11.7631
EUR	EUR	0.0106	-0.0124	0.0082	0.0069	0.0631	0.2912	0.9878	1.3337	0.0068	0.0476	0.0073	0.0286	1.0679	1.7806	1.0713	2.8277	Ratio < 0, possibly indicating GC correction		1062572.0	1217311.0	categorical-3606-both_sexes-3606	continuous-78-both_sexes-irnt		0.1826		0.026	0.0782	0.1175	0.05	1.5652
EUR	EUR	0.0111	-0.0169	0.0057	0.003	0.0631	0.04	0.9878	1.0392	0.0068	0.0085	0.0073	0.0021	1.0679	1.3135	1.0713	1.3708	Ratio < 0, possibly indicating GC correction		1062572.0	1217311.0	categorical-3606-both_sexes-3606	continuous-864-both_sexes		0.1057		0.0229	0.2207	0.0003	0.0615	3.5908
EUR	EUR	-0.0455	-0.1489	0.0064	0.0033	0.0631	0.0804	0.9878	1.0619	0.0068	0.0108	0.0073	0.003	1.0679	1.5771	1.0713	1.739	Ratio < 0, possibly indicating GC correction		1062572.0	1217311.0	categorical-3606-both_sexes-3606	continuous-924-both_sexes		0.0837		0.0146	-0.6381	2.5146e-45	0.0452	-14.1291
EUR	EUR	-0.014	-0.0628	0.0052	0.0028	0.0631	0.0338	0.9878	1.062	0.0068	0.0085	0.0073	0.0021	1.0679	1.2966	1.0713	1.3504	Ratio < 0, possibly indicating GC correction		1062572.0	1217311.0	categorical-3606-both_sexes-3606	continuous-943-both_sexes		0.1768		0.0243	-0.3038	1.4796e-07	0.0578	-5.2551
EUR	EUR	-0.0132	-0.0378	0.0083	0.005	0.0631	0.1373	0.9878	1.443	0.0068	0.0565	0.0073	0.0112	1.0679	1.7413	1.0713	2.5138	Ratio < 0, possibly indicating GC correction		1062572.0	1217311.0	categorical-3606-both_sexes-3606	continuous-AG-both_sexes-irnt		0.2927		0.0373	-0.1423	0.0078	0.0535	-2.6613
EUR	EUR	0.0337	0.0132	0.0086	0.0047	0.0631	0.1786	0.9878	1.312	0.0068	0.0276	0.0073	0.0078	1.0679	2.1026	1.0713	2.8151	Ratio < 0, possibly indicating GC correction		1062572.0	1217311.0	categorical-3606-both_sexes-3606	continuous-DBP-both_sexes-auto_medadj_irnt		0.1719		0.0152	0.3177	1.3102e-12	0.0448	7.0932
EUR	EUR	0.0335	0.0139	0.0085	0.0047	0.0631	0.1764	0.9878	1.3091	0.0068	0.0275	0.0073	0.0077	1.0679	2.0855	1.0713	2.793	Ratio < 0, possibly indicating GC correction		1062572.0	1217311.0	categorical-3606-both_sexes-3606	continuous-DBP-both_sexes-auto_medadj_raw		0.1724		0.0153	0.3175	1.2542e-12	0.0447	7.0993
EUR	EUR	0.0257	-0.0184	0.0078	0.0041	0.0631	0.1285	0.9878	1.2376	0.0068	0.0214	0.0073	0.0057	1.0679	1.9013	1.0713	2.3794	Ratio < 0, possibly indicating GC correction		1062572.0	1217311.0	categorical-3606-both_sexes-3606	continuous-DBP-both_sexes-combined_irnt		0.1722		0.0155	0.2849	7.5685e-10	0.0463	6.1537
EUR	EUR	0.0341	0.0114	0.0088	0.0048	0.0631	0.179	0.9878	1.3297	0.0068	0.0288	0.0073	0.0077	1.0679	2.1633	1.0713	2.9252	Ratio < 0, possibly indicating GC correction		1062572.0	1217311.0	categorical-3606-both_sexes-3606	continuous-DBP-both_sexes-combined_medadj_irnt		0.1712		0.0149	0.3206	9.399e-13	0.0449	7.139
EUR	EUR	0.0339	0.012	0.0087	0.0047	0.0631	0.1771	0.9878	1.3255	0.0068	0.0286	0.0073	0.0077	1.0679	2.1502	1.0713	2.9029	Ratio < 0, possibly indicating GC correction		1062572.0	1217311.0	categorical-3606-both_sexes-3606	continuous-DBP-both_sexes-combined_medadj_raw		0.171		0.015	0.3204	8.9724e-13	0.0448	7.1454
EUR	EUR	0.0256	-0.0174	0.0077	0.0041	0.0631	0.127	0.9878	1.234	0.0068	0.0213	0.0073	0.0056	1.0679	1.8891	1.0713	2.361	Ratio < 0, possibly indicating GC correction		1062572.0	1217311.0	categorical-3606-both_sexes-3606	continuous-DBP-both_sexes-combined_raw		0.1719		0.0156	0.2856	6.4849e-10	0.0462	6.1782
EUR	EUR	0.0086	0.0014	0.0068	0.0046	0.0632	0.1424	0.9877	1.4106	0.0068	0.1012	0.0073	0.0199	1.0679	1.6601	1.0713	2.6361	Ratio < 0, possibly indicating GC correction		1062572.0	1217311.0	categorical-3606-both_sexes-3606	continuous-LDLC-both_sexes-medadj_irnt		0.251		0.0618	0.0904	0.0732	0.0505	1.7917
EUR	EUR	0.0095	0.0033	0.0069	0.0045	0.0632	0.1367	0.9877	1.4144	0.0068	0.1173	0.0073	0.0204	1.0679	1.6448	1.0713	2.5953	Ratio < 0, possibly indicating GC correction		1062572.0	1217311.0	categorical-3606-both_sexes-3606	continuous-LDLC-both_sexes-medadj_raw		0.2598		0.0735	0.1023	0.0472	0.0515	1.9847
EUR	EUR	0.0251	-0.0123	0.0078	0.0042	0.0631	0.1255	0.9878	1.2134	0.0068	0.019	0.0073	0.0057	1.0679	1.8204	1.0713	2.2723	Ratio < 0, possibly indicating GC correction		1062572.0	1217311.0	categorical-3606-both_sexes-3606	continuous-MAP-both_sexes-auto_irnt		0.1677		0.0149	0.2824	2.1339e-09	0.0472	5.9873
EUR	EUR	0.0335	0.0164	0.0089	0.0049	0.0631	0.1804	0.9878	1.3156	0.0068	0.0271	0.0073	0.008	1.0679	2.1026	1.0713	2.8367	Ratio < 0, possibly indicating GC correction		1062572.0	1217311.0	categorical-3606-both_sexes-3606	continuous-MAP-both_sexes-auto_medadj_irnt		0.1718		0.0147	0.3139	3.6672e-12	0.0452	6.9494
EUR	EUR	0.0331	0.0167	0.0088	0.0048	0.0631	0.177	0.9878	1.3114	0.0068	0.0269	0.0073	0.0079	1.0679	2.0769	1.0713	2.8034	Ratio < 0, possibly indicating GC correction		1062572.0	1217311.0	categorical-3606-both_sexes-3606	continuous-MAP-both_sexes-auto_medadj_raw		0.1727		0.0149	0.3129	3.9404e-12	0.0451	6.9393
EUR	EUR	0.0247	-0.0116	0.0077	0.0042	0.0631	0.122	0.9878	1.207	0.0068	0.0186	0.0073	0.0056	1.0679	1.8005	1.0713	2.2354	Ratio < 0, possibly indicating GC correction		1062572.0	1217311.0	categorical-3606-both_sexes-3606	continuous-MAP-both_sexes-auto_raw		0.1675		0.0151	0.2816	2.4391e-09	0.0472	5.9655
EUR	EUR	0.0259	-0.0151	0.008	0.0043	0.0631	0.1255	0.9878	1.2216	0.0068	0.02	0.0073	0.0056	1.0679	1.8687	1.0713	2.3436	Ratio < 0, possibly indicating GC correction		1062572.0	1217311.0	categorical-3606-both_sexes-3606	continuous-MAP-both_sexes-combined_irnt		0.1649		0.0148	0.2907	9.5915e-10	0.0475	6.1161
EUR	EUR	0.0345	0.015	0.0093	0.005	0.0631	0.1862	0.9878	1.3649	0.0068	0.0293	0.0073	0.0082	1.0679	2.2203	1.0713	3.0253	Ratio < 0, possibly indicating GC correction		1062572.0	1217311.0	categorical-3606-both_sexes-3606	continuous-MAP-both_sexes-combined_medadj_irnt		0.1802		0.0144	0.3187	2.494e-12	0.0455	7.0036
EUR	EUR	0.0341	0.0152	0.0092	0.005	0.0631	0.1827	0.9878	1.3592	0.0068	0.029	0.0073	0.0081	1.0679	2.1939	1.0713	2.9887	Ratio < 0, possibly indicating GC correction		1062572.0	1217311.0	categorical-3606-both_sexes-3606	continuous-MAP-both_sexes-combined_medadj_raw		0.1806		0.0146	0.3176	2.684e-12	0.0454	6.9933
EUR	EUR	0.0255	-0.0144	0.0079	0.0042	0.0631	0.1223	0.9878	1.2157	0.0068	0.0196	0.0073	0.0055	1.0679	1.8485	1.0713	2.3079	Ratio < 0, possibly indicating GC correction		1062572.0	1217311.0	categorical-3606-both_sexes-3606	continuous-MAP-both_sexes-combined_raw		0.1649		0.015	0.2897	1.0989e-09	0.0475	6.0943
EUR	EUR	0.033	0.002	0.0055	0.0094	0.0631	0.1822	0.9877	1.0169	0.0068	0.0065	0.0073	0.0164	1.0679	1.1364	1.0713	1.1503	Ratio < 0, possibly indicating GC correction		1062572.0	1217311.0	categorical-3606-both_sexes-3606	continuous-MAP-both_sexes-manual_medadj_raw		0.1124		0.043	0.3081	0.0003	0.086	3.5823
EUR	EUR	0.0271	-0.0091	0.0052	0.0086	0.0631	0.127	0.9877	1.0158	0.0068	0.0068	0.0073	0.0152	1.0679	1.0988	1.0713	1.1096	Ratio < 0, possibly indicating GC correction		1062572.0	1217311.0	categorical-3606-both_sexes-3606	continuous-MAP-both_sexes-manual_raw		0.1444		0.0621	0.3023	0.0016	0.0959	3.1528
EUR	EUR	0.0432	0.1103	0.0052	0.0032	0.0631	0.0784	0.9878	1.0631	0.0068	0.0108	0.0073	0.0029	1.0679	1.5733	1.0713	1.7198	Ratio < 0, possibly indicating GC correction		1062572.0	1217311.0	categorical-3606-both_sexes-3606	continuous-MCP-both_sexes-irnt		0.0877		0.0151	0.6143	1.9323e-37	0.048	12.7872
EUR	EUR	0.0113	0.0309	0.0085	0.0053	0.0631	0.1375	0.9878	1.466	0.0068	0.0636	0.0073	0.0112	1.0679	1.753	1.0713	2.5477	Ratio < 0, possibly indicating GC correction		1062572.0	1217311.0	categorical-3606-both_sexes-3606	continuous-NAP-both_sexes-irnt		0.3011		0.0411	0.1215	0.032	0.0567	2.1439
EUR	EUR	0.0081	-0.0004	0.0074	0.004	0.0631	0.1529	0.9878	1.2321	0.0068	0.0256	0.0073	0.0069	1.0679	1.8606	1.0713	2.474	Ratio < 0, possibly indicating GC correction		1062572.0	1217311.0	categorical-3606-both_sexes-3606	continuous-PP-both_sexes-auto_irnt		0.1575		0.0174	0.0829	0.0426	0.0409	2.0277
EUR	EUR	0.013	0.0124	0.0079	0.0043	0.0631	0.1683	0.9878	1.2565	0.0068	0.027	0.0073	0.0072	1.0679	1.9383	1.0713	2.6156	Ratio < 0, possibly indicating GC correction		1062572.0	1217311.0	categorical-3606-both_sexes-3606	continuous-PP-both_sexes-auto_medadj_irnt		0.1587		0.0167	0.1262	0.0021	0.041	3.0757
EUR	EUR	0.0089	0.0029	0.007	0.0039	0.0631	0.1486	0.9878	1.2254	0.0068	0.0255	0.0073	0.0068	1.0679	1.8284	1.0713	2.4331	Ratio < 0, possibly indicating GC correction		1062572.0	1217311.0	categorical-3606-both_sexes-3606	continuous-PP-both_sexes-auto_raw		0.1573		0.0178	0.0918	0.0226	0.0403	2.2798
EUR	EUR	0.0094	-0.002	0.0075	0.004	0.0632	0.1516	0.9877	1.2509	0.0068	0.0271	0.0073	0.0069	1.0679	1.8972	1.0714	2.5552	Ratio < 0, possibly indicating GC correction		1062572.0	1217311.0	categorical-3606-both_sexes-3606	continuous-PP-both_sexes-combined_irnt		0.1613		0.0174	0.0964	0.0188	0.041	2.35
EUR	EUR	0.0143	0.0117	0.0081	0.0043	0.0631	0.1718	0.9878	1.3054	0.0068	0.0291	0.0073	0.0074	1.0679	2.0302	1.0713	2.773	Ratio < 0, possibly indicating GC correction		1062572.0	1217311.0	categorical-3606-both_sexes-3606	continuous-PP-both_sexes-combined_medadj_irnt		0.1723		0.0164	0.1373	0.0008	0.0411	3.3412
EUR	EUR	0.0145	0.0146	0.0077	0.0042	0.0631	0.1661	0.9878	1.2963	0.0068	0.0288	0.0073	0.0072	1.0679	1.984	1.0713	2.7182	Ratio < 0, possibly indicating GC correction		1062572.0	1217311.0	categorical-3606-both_sexes-3606	continuous-PP-both_sexes-combined_medadj_raw		0.1724		0.0168	0.1415	0.0005	0.0408	3.4694
EUR	EUR	0.0099	0.0019	0.0072	0.0039	0.0631	0.148	0.9878	1.243	0.0068	0.0266	0.0073	0.0067	1.0679	1.8647	1.0713	2.5166	Ratio < 0, possibly indicating GC correction		1062572.0	1217311.0	categorical-3606-both_sexes-3606	continuous-PP-both_sexes-combined_raw		0.1602		0.0175	0.1027	0.0109	0.0404	2.5447
EUR	EUR	0.0188	-0.0009	0.0051	0.008	0.0631	0.1341	0.9877	1.0304	0.0068	0.0076	0.0073	0.0168	1.0679	1.1207	1.0713	1.1284	Ratio < 0, possibly indicating GC correction		1062572.0	1217311.0	categorical-3606-both_sexes-3606	continuous-PP-both_sexes-manual_raw		0.2368		0.0592	0.2038	0.0212	0.0884	2.3052
EUR	EUR	0.0291	0.0178	0.0088	0.0048	0.0631	0.1809	0.9878	1.3123	0.0068	0.0269	0.0073	0.0076	1.0679	2.094	1.0713	2.8211	Ratio < 0, possibly indicating GC correction		1062572.0	1217311.0	categorical-3606-both_sexes-3606	continuous-SBP-both_sexes-auto_medadj_irnt		0.1715		0.0147	0.2723	8.011e-10	0.0443	6.1447
EUR	EUR	0.0284	0.0179	0.0086	0.0047	0.0631	0.1744	0.9878	1.3042	0.0068	0.0264	0.0073	0.0074	1.0679	2.0556	1.0713	2.7591	Ratio < 0, possibly indicating GC correction		1062572.0	1217311.0	categorical-3606-both_sexes-3606	continuous-SBP-both_sexes-auto_medadj_raw		0.1729		0.015	0.2706	9.8519e-10	0.0443	6.1118
EUR	EUR	0.0225	-0.01	0.0081	0.0043	0.0631	0.1356	0.9878	1.2423	0.0068	0.0213	0.0073	0.0057	1.0679	1.93	1.0713	2.4429	Ratio < 0, possibly indicating GC correction		1062572.0	1217311.0	categorical-3606-both_sexes-3606	continuous-SBP-both_sexes-combined_irnt		0.1679		0.0148	0.2432	1.2636e-07	0.046	5.284
EUR	EUR	0.0304	0.0165	0.0092	0.005	0.0631	0.1867	0.9878	1.3621	0.0068	0.0291	0.0073	0.0078	1.0679	2.2159	1.0713	3.0088	Ratio < 0, possibly indicating GC correction		1062572.0	1217311.0	categorical-3606-both_sexes-3606	continuous-SBP-both_sexes-combined_medadj_irnt		0.1803		0.0145	0.2797	4.2579e-10	0.0448	6.2443
EUR	EUR	0.0296	0.0169	0.009	0.0049	0.0631	0.18	0.9878	1.352	0.0068	0.0285	0.0073	0.0076	1.0679	2.1764	1.0713	2.9397	Ratio < 0, possibly indicating GC correction		1062572.0	1217311.0	categorical-3606-both_sexes-3606	continuous-SBP-both_sexes-combined_medadj_raw		0.1815		0.0147	0.2775	5.6297e-10	0.0448	6.2005
EUR	EUR	0.0216	-0.0088	0.0079	0.0042	0.0631	0.1298	0.9878	1.2321	0.0068	0.0206	0.0073	0.0055	1.0679	1.8891	1.0713	2.3798	Ratio < 0, possibly indicating GC correction		1062572.0	1217311.0	categorical-3606-both_sexes-3606	continuous-SBP-both_sexes-combined_raw		0.1682		0.0149	0.2389	2.107e-07	0.046	5.1896
EUR	EUR	0.0323	0.003	0.0053	0.0091	0.0631	0.1767	0.9877	1.0193	0.0068	0.0068	0.0073	0.0167	1.0679	1.1333	1.0713	1.1484	Ratio < 0, possibly indicating GC correction		1062572.0	1217311.0	categorical-3606-both_sexes-3606	continuous-SBP-both_sexes-manual_medadj_raw		0.1303		0.046	0.3055	0.0003	0.0853	3.5792
EUR	EUR	0.0323	0.0298	0.0067	0.0037	0.0631	0.1026	0.9878	1.0671	0.0068	0.0126	0.0073	0.0039	1.0679	1.6908	1.0713	1.9451	Ratio < 0, possibly indicating GC correction		1062572.0	1217311.0	categorical-3606-both_sexes-3606	continuous-Smoking-both_sexes-Ever_Never		0.071		0.0133	0.4011	1.5757e-18	0.0457	8.7841
EUR	EUR	0.006	-0.0283	0.0085	0.0051	0.0631	0.1823	0.9878	1.3367	0.0068	0.0551	0.0073	0.0144	1.0679	1.9218	1.0713	2.9821	Ratio < 0, possibly indicating GC correction		1062572.0	1217311.0	categorical-3606-both_sexes-3606	continuous-eGFR-both_sexes-irnt		0.1699		0.0278	0.0563	0.2399	0.0479	1.1752
EUR	EUR	-0.0127	-0.0538	0.0085	0.0052	0.0631	0.2156	0.9878	1.4561	0.0068	0.0674	0.0073	0.0169	1.0679	2.1112	1.0713	3.3562	Ratio < 0, possibly indicating GC correction		1062572.0	1217311.0	categorical-3606-both_sexes-3606	continuous-eGFRcreacys-both_sexes-irnt		0.1936		0.0286	-0.1092	0.016	0.0453	-2.4095
EUR	EUR	-0.0339	-0.0695	0.007	0.0043	0.0631	0.2155	0.9878	1.212	0.0068	0.044	0.0073	0.0215	1.0679	2.0812	1.0713	3.0164	Ratio < 0, possibly indicating GC correction		1062572.0	1217311.0	categorical-3606-both_sexes-3606	continuous-eGFRcys-both_sexes-irnt		0.1051		0.0218	-0.2906	1.078e-13	0.0391	-7.431
EUR	EUR	0.0438	0.0705	0.0068	0.0037	0.0631	0.1565	0.9878	1.1392	0.0068	0.0214	0.0073	0.0055	1.0679	2.0133	1.0713	2.4494	Ratio < 0, possibly indicating GC correction		1062572.0	1217311.0	categorical-3606-both_sexes-3606	continuous-whr-both_sexes-irnt		0.096		0.0148	0.441	1.9543e-25	0.0423	10.4227
EUR	EUR	0.0254	0.0883	0.0063	0.003	0.0631	0.0398	0.9878	1.0591	0.0068	0.0111	0.0073	0.0024	1.0679	1.2899	1.0713	1.3995	Ratio < 0, possibly indicating GC correction		1062572.0	1217311.0	categorical-3606-both_sexes-3606	icd10-E11-both_sexes		0.148		0.0278	0.5061	4.4989e-17	0.0603	8.3991
EUR	EUR	0.0256	0.0709	0.0056	0.0027	0.0631	0.0289	0.9878	1.0126	0.0068	0.0084	0.0073	0.0018	1.0679	1.2267	1.0713	1.2648	Ratio < 0, possibly indicating GC correction		1062572.0	1217311.0	categorical-3606-both_sexes-3606	icd10-E66-both_sexes		0.0474		0.0316	0.599	4.6329e-23	0.0606	9.8893
EUR	EUR	0.0264	0.0842	0.006	0.0028	0.0631	0.0329	0.9878	1.0273	0.0068	0.0125	0.0073	0.0025	1.0679	1.2398	1.0713	1.3082	Ratio < 0, possibly indicating GC correction		1062572.0	1217311.0	categorical-3606-both_sexes-3606	icd10-E78-both_sexes		0.0887		0.0405	0.5799	3.0159e-16	0.071	8.1727
EUR	EUR	0.0215	0.067	0.0053	0.0025	0.0631	0.0189	0.9878	1.0086	0.0068	0.0072	0.0073	0.0015	1.0679	1.1491	1.0713	1.1729	Ratio < 0, possibly indicating GC correction		1062572.0	1217311.0	categorical-3606-both_sexes-3606	icd10-F17-both_sexes		0.0497		0.0417	0.621	2.1024e-17	0.0732	8.488
EUR	EUR	0.0162	0.0713	0.0047	0.0021	0.0631	0.016	0.9878	0.9938	0.0068	0.0068	0.0073	0.0014	1.0679	1.1175	1.0713	1.1278	Ratio < 0, possibly indicating GC correction	Ratio < 0, possibly indicating GC correction	1062572.0	1217311.0	categorical-3606-both_sexes-3606	icd10-F32-both_sexes					0.509	1.3483e-15	0.0637	7.9901
EUR	EUR	0.0098	0.0518	0.0051	0.0022	0.0631	0.0102	0.9878	1.0009	0.0068	0.0071	0.0073	0.0013	1.0679	1.0772	1.0713	1.0882	Ratio < 0, possibly indicating GC correction		1062572.0	1217311.0	categorical-3606-both_sexes-3606	icd10-G47-both_sexes		0.0097		0.0804	0.3843	3.4437e-06	0.0828	4.6424
EUR	EUR	0.0242	0.1429	0.0055	0.0026	0.0631	0.0258	0.9878	1.0247	0.0068	0.008	0.0073	0.0019	1.0679	1.2038	1.0713	1.2418	Ratio < 0, possibly indicating GC correction		1062572.0	1217311.0	categorical-3606-both_sexes-3606	icd10-I20-both_sexes		0.102		0.033	0.6004	5.5709e-21	0.0639	9.3978
EUR	EUR	0.0263	0.1257	0.0057	0.0027	0.0633	0.0357	0.9876	1.0192	0.0067	0.0102	0.0072	0.0026	1.0679	1.2398	1.0714	1.3243	Ratio < 0, possibly indicating GC correction		1062572.0	1217311.0	categorical-3606-both_sexes-3606	icd10-I25-both_sexes		0.0591		0.0315	0.552	1.4699e-21	0.0579	9.537
EUR	EUR	0.0055	0.0002	0.0053	0.0026	0.0631	0.0219	0.9878	1.0334	0.0068	0.0146	0.0073	0.0022	1.0679	1.1651	1.0713	1.227	Ratio < 0, possibly indicating GC correction		1062572.0	1217311.0	categorical-3606-both_sexes-3606	icd10-I83-both_sexes		0.147		0.0644	0.1475	0.0371	0.0708	2.0847
EUR	EUR	0.0018	0.0049	0.0055	0.0024	0.0631	0.0091	0.9878	1.0076	0.0068	0.0086	0.0073	0.0017	1.0679	1.0557	1.0713	1.0856	Ratio < 0, possibly indicating GC correction		1062572.0	1217311.0	categorical-3606-both_sexes-3606	icd10-J33-both_sexes		0.0885		0.101	0.0769	0.4514	0.102	0.7531
EUR	EUR	0.0257	0.1301	0.0059	0.003	0.0631	0.018	0.9878	1.0116	0.0068	0.009	0.0073	0.002	1.0679	1.1428	1.0713	1.1676	Ratio < 0, possibly indicating GC correction		1062572.0	1217311.0	categorical-3606-both_sexes-3606	icd10-J44-both_sexes		0.0691		0.0537	0.7621	2.9064e-26	0.0719	10.6023
EUR	EUR	0.0197	0.0658	0.0056	0.003	0.0631	0.0333	0.9878	1.0265	0.0068	0.0119	0.0073	0.0029	1.0679	1.2168	1.0713	1.316	Ratio < 0, possibly indicating GC correction		1062572.0	1217311.0	categorical-3606-both_sexes-3606	icd10-J45-both_sexes		0.0838		0.0378	0.4306	1.241e-11	0.0636	6.7754
EUR	EUR	0.0201	0.0347	0.005	0.0023	0.0631	0.018	0.9878	1.0166	0.0068	0.0078	0.0073	0.0015	1.0679	1.1587	1.0713	1.1702	Ratio < 0, possibly indicating GC correction		1062572.0	1217311.0	categorical-3606-both_sexes-3606	icd10-K21-both_sexes		0.0978		0.046	0.5966	4.7005e-18	0.0689	8.6604
EUR	EUR	0.0116	0.0219	0.005	0.0024	0.0631	0.0099	0.9878	1.0175	0.0068	0.0079	0.0073	0.0013	1.0679	1.0895	1.0713	1.1033	Ratio < 0, possibly indicating GC correction		1062572.0	1217311.0	categorical-3606-both_sexes-3606	icd10-K22-both_sexes		0.1697		0.0764	0.4638	3.8115e-07	0.0913	5.0781
EUR	EUR	0.02	0.0478	0.0048	0.0021	0.0631	0.0161	0.9878	1.0127	0.0068	0.0072	0.0073	0.0015	1.0679	1.1396	1.0713	1.1514	Ratio < 0, possibly indicating GC correction		1062572.0	1217311.0	categorical-3606-both_sexes-3606	icd10-K29-both_sexes		0.0837		0.0478	0.6286	7.9451e-22	0.0655	9.6006
EUR	EUR	-0.0037	0.0065	0.0061	0.0028	0.0632	0.0222	0.9877	1.0081	0.007	0.0086	0.0076	0.0025	1.0679	1.1396	1.0713	1.1959	Ratio < 0, possibly indicating GC correction		1062572.0	1217311.0	categorical-3606-both_sexes-3606	icd10-K40-both_sexes		0.0412		0.0438	-0.0993	0.1797	0.074	-1.3415
EUR	EUR	0.0232	0.0215	0.0054	0.0025	0.0631	0.0255	0.9878	1.0258	0.0068	0.0083	0.0073	0.0016	1.0679	1.2103	1.0713	1.2424	Ratio < 0, possibly indicating GC correction		1062572.0	1217311.0	categorical-3606-both_sexes-3606	icd10-K44-both_sexes		0.1063		0.0341	0.5774	3.7034e-18	0.0665	8.6875
EUR	EUR	0.0153	0.0413	0.0042	0.0019	0.0631	0.0086	0.9878	1.0022	0.0068	0.0064	0.0073	0.0013	1.0679	1.0679	1.0713	1.0756	Ratio < 0, possibly indicating GC correction		1062572.0	1217311.0	categorical-3606-both_sexes-3606	icd10-K52-both_sexes		0.0287		0.0841	0.6587	1.7771e-12	0.0934	7.0509
EUR	EUR	0.0132	0.0244	0.005	0.0026	0.0631	0.0372	0.9878	1.0163	0.0068	0.0116	0.0073	0.0023	1.0679	1.2464	1.0713	1.3374	Ratio < 0, possibly indicating GC correction		1062572.0	1217311.0	categorical-3606-both_sexes-3606	icd10-K57-both_sexes		0.0482		0.0345	0.2729	3.4978e-07	0.0536	5.0944
EUR	EUR	0.0123	0.0251	0.0052	0.0028	0.0632	0.0172	0.9877	1.0211	0.0068	0.0097	0.0073	0.0019	1.0679	1.1333	1.0714	1.1691	Ratio < 0, possibly indicating GC correction		1062572.0	1217311.0	categorical-3606-both_sexes-3606	icd10-K80-both_sexes		0.1248		0.0572	0.3742	3.8531e-05	0.0909	4.1161
EUR	EUR	0.0087	0.0149	0.0058	0.0026	0.0631	0.0207	0.9878	1.0213	0.0068	0.0094	0.0073	0.002	1.0679	1.1587	1.0713	1.2025	Ratio < 0, possibly indicating GC correction		1062572.0	1217311.0	categorical-3606-both_sexes-3606	icd10-M16-both_sexes		0.1051		0.0462	0.2412	0.0005	0.0695	3.47
EUR	EUR	0.0174	0.0398	0.0057	0.0028	0.0631	0.0285	0.9879	1.0249	0.0068	0.0085	0.0073	0.0019	1.0679	1.2234	1.0714	1.271	Ratio < 0, possibly indicating GC correction		1062572.0	1217311.0	categorical-3606-both_sexes-3606	icd10-M17-both_sexes		0.0919		0.0313	0.4096	2.3584e-10	0.0646	6.336
EUR	EUR	0.0132	0.0347	0.0047	0.0021	0.0631	0.0087	0.9878	1.0119	0.0068	0.0068	0.0073	0.0012	1.0679	1.0802	1.0713	1.086	Ratio < 0, possibly indicating GC correction		1062572.0	1217311.0	categorical-3606-both_sexes-3606	icd10-M51-both_sexes		0.1387		0.0793	0.5606	1.2042e-08	0.0984	5.6991
EUR	EUR	0.0157	0.0221	0.0049	0.0022	0.0631	0.0132	0.9878	0.9981	0.0068	0.0078	0.0073	0.0014	1.0679	1.1082	1.0713	1.112	Ratio < 0, possibly indicating GC correction	Ratio < 0, possibly indicating GC correction	1062572.0	1217311.0	categorical-3606-both_sexes-3606	icd10-M75-both_sexes					0.5445	8.396e-12	0.0797	6.8316
EUR	EUR	0.0036	0.0139	0.0051	0.0022	0.0631	0.0121	0.9878	1.0048	0.0068	0.0072	0.0073	0.0013	1.0679	1.0988	1.0713	1.1067	Ratio < 0, possibly indicating GC correction		1062572.0	1217311.0	categorical-3606-both_sexes-3606	icd10-N20-both_sexes		0.0452		0.0679	0.1297	0.1064	0.0803	1.6146
EUR	EUR	0.0048	0.0177	0.0051	0.0023	0.0631	0.0141	0.9878	1.018	0.0068	0.0077	0.0073	0.0014	1.0679	1.1113	1.0713	1.1388	Ratio < 0, possibly indicating GC correction		1062572.0	1217311.0	categorical-3606-both_sexes-3606	icd10-N81-both_sexes		0.1297		0.0558	0.1611	0.0373	0.0774	2.0819
EUR	EUR	0.025	0.0856	0.005	0.0024	0.0631	0.022	0.9878	1.0141	0.0068	0.0071	0.0073	0.0015	1.0679	1.1843	1.0713	1.2029	Ratio < 0, possibly indicating GC correction		1062572.0	1217311.0	categorical-3606-both_sexes-3606	icd10-R07-both_sexes		0.0695		0.035	0.6706	5.1026e-25	0.0649	10.331
EUR	EUR	0.0218	0.0503	0.0047	0.0021	0.0632	0.0164	0.9877	1.0179	0.0067	0.0077	0.0073	0.0015	1.0679	1.1364	1.0713	1.1571	Ratio < 0, possibly indicating GC correction		1062572.0	1217311.0	categorical-3606-both_sexes-3606	icd10-R10-both_sexes		0.1139		0.0493	0.6781	4.7587e-24	0.067	10.1146
EUR	EUR	0.0095	0.0149	0.005	0.0023	0.0631	0.0053	0.9878	1.0086	0.0068	0.0066	0.0073	0.0012	1.0679	1.0466	1.0713	1.0539	Ratio < 0, possibly indicating GC correction		1062572.0	1217311.0	categorical-3606-both_sexes-3606	icd10-R19-both_sexes		0.1597		0.1232	0.5191	4.7319e-05	0.1276	4.0685
EUR	EUR	0.0183	0.0719	0.0052	0.0023	0.0631	0.0132	0.9878	1.0239	0.0068	0.0067	0.0073	0.0014	1.0679	1.127	1.0713	1.1362	Ratio < 0, possibly indicating GC correction		1062572.0	1217311.0	categorical-3606-both_sexes-3606	icd10-Z72-both_sexes		0.1752		0.049	0.6332	1.4161e-16	0.0766	8.2634
EUR	EUR	0.016	0.0598	0.0049	0.0022	0.0631	0.0108	0.9878	1.0284	0.0068	0.0082	0.0073	0.0016	1.0679	1.0895	1.0713	1.1197	Ratio < 0, possibly indicating GC correction		1062572.0	1217311.0	categorical-3606-both_sexes-3606	icd10-Z82-both_sexes		0.2375		0.0682	0.6147	5.3692e-13	0.0852	7.2156
EUR	EUR	0.0287	0.0768	0.0054	0.0027	0.0631	0.0242	0.9878	1.0121	0.0068	0.0082	0.0073	0.0018	1.0679	1.194	1.0713	1.2204	Ratio < 0, possibly indicating GC correction		1062572.0	1217311.0	categorical-3606-both_sexes-3606	icd10-Z86-both_sexes		0.0551		0.0374	0.735	3.1367e-29	0.0655	11.2232
EUR	EUR	0.0168	0.0419	0.0055	0.0025	0.0631	0.0154	0.9878	1.0184	0.0068	0.0082	0.0073	0.0015	1.0679	1.1364	1.0713	1.1518	Ratio < 0, possibly indicating GC correction		1062572.0	1217311.0	categorical-3606-both_sexes-3606	icd10-Z88-both_sexes		0.121		0.054	0.5385	2.1315e-12	0.0767	7.0256
EUR	EUR	0.0192	0.0804	0.0051	0.0024	0.0631	0.0181	0.9878	1.0101	0.0068	0.0082	0.0073	0.0018	1.0679	1.1301	1.0713	1.1632	Ratio < 0, possibly indicating GC correction		1062572.0	1217311.0	categorical-3606-both_sexes-3606	icd10-Z95-both_sexes		0.062		0.0502	0.5688	8.1794e-16	0.0706	8.0515
EUR	EUR	0.0243	0.0876	0.0061	0.0029	0.0631	0.0381	0.9878	1.0702	0.0068	0.0114	0.0073	0.0024	1.0679	1.2932	1.0713	1.3966	Ratio < 0, possibly indicating GC correction		1062572.0	1217311.0	categorical-3606-both_sexes-3606	phecode-250-both_sexes		0.1771		0.0288	0.4958	2.0964e-16	0.0603	8.2164
EUR	EUR	0.0254	0.0887	0.0063	0.0031	0.0632	0.0402	0.9876	1.0636	0.0066	0.0111	0.0071	0.0024	1.0679	1.2966	1.0713	1.4065	Ratio < 0, possibly indicating GC correction		1062572.0	1217311.0	categorical-3606-both_sexes-3606	phecode-250.2-both_sexes		0.1564		0.0272	0.5037	4.0171e-16	0.0619	8.138
EUR	EUR	0.0266	0.0843	0.006	0.0029	0.0631	0.0328	0.9878	1.0285	0.0068	0.0125	0.0073	0.0025	1.0679	1.2398	1.0713	1.3087	Ratio < 0, possibly indicating GC correction		1062572.0	1217311.0	categorical-3606-both_sexes-3606	phecode-272-both_sexes		0.0924		0.0404	0.5841	2.3192e-16	0.0712	8.2043
EUR	EUR	0.0267	0.0847	0.006	0.0028	0.0631	0.0333	0.9878	1.0361	0.0068	0.0126	0.0073	0.0026	1.0679	1.2498	1.0713	1.3202	Ratio < 0, possibly indicating GC correction		1062572.0	1217311.0	categorical-3606-both_sexes-3606	phecode-272.1-both_sexes		0.1128		0.0393	0.5823	1.7991e-16	0.0707	8.2348
EUR	EUR	0.0263	0.0824	0.006	0.0029	0.0631	0.0311	0.9878	1.0273	0.0068	0.0128	0.0073	0.0025	1.0679	1.2267	1.0713	1.2919	Ratio < 0, possibly indicating GC correction		1062572.0	1217311.0	categorical-3606-both_sexes-3606	phecode-272.11-both_sexes		0.0936		0.0437	0.594	1.0753e-15	0.0741	8.0179
EUR	EUR	0.0263	0.0702	0.0056	0.0026	0.0631	0.0294	0.9878	1.0112	0.0068	0.0084	0.0073	0.0019	1.0679	1.2299	1.0713	1.2673	Ratio < 0, possibly indicating GC correction		1062572.0	1217311.0	categorical-3606-both_sexes-3606	phecode-278-both_sexes		0.042		0.0313	0.6116	1.3621e-24	0.0597	10.2364
EUR	EUR	0.0257	0.0711	0.0056	0.0027	0.0631	0.0291	0.9878	1.017	0.0068	0.0084	0.0073	0.0019	1.0679	1.2332	1.0713	1.271	Ratio < 0, possibly indicating GC correction		1062572.0	1217311.0	categorical-3606-both_sexes-3606	phecode-278.1-both_sexes		0.0627		0.031	0.5993	3.881e-23	0.0605	9.907
EUR	EUR	0.0122	0.0598	0.0047	0.0023	0.0631	0.0107	0.9878	1.0132	0.0068	0.0072	0.0073	0.0014	1.0679	1.1019	1.0713	1.0965	Ratio < 0, possibly indicating GC correction		1062572.0	1217311.0	categorical-3606-both_sexes-3606	phecode-300-both_sexes		0.1368		0.0751	0.4695	4.5835e-07	0.0931	5.043
EUR	EUR	0.0127	0.0564	0.0047	0.0022	0.0631	0.0099	0.9878	1.0102	0.0068	0.0072	0.0073	0.0014	1.0679	1.0926	1.0713	1.0876	Ratio < 0, possibly indicating GC correction		1062572.0	1217311.0	categorical-3606-both_sexes-3606	phecode-300.1-both_sexes		0.1164		0.0818	0.5077	1.1463e-07	0.0958	5.3019
EUR	EUR	0.0284	0.0672	0.0058	0.0029	0.0631	0.0232	0.9878	1.0131	0.0068	0.0077	0.0073	0.0017	1.0679	1.1811	1.0713	1.2085	Ratio < 0, possibly indicating GC correction		1062572.0	1217311.0	categorical-3606-both_sexes-3606	phecode-306-both_sexes		0.0627		0.0371	0.7427	2.4688e-24	0.073	10.1787
EUR	EUR	0.0156	0.0405	0.0053	0.0023	0.0631	0.0134	0.9878	0.9966	0.0068	0.007	0.0073	0.0013	1.0679	1.0926	1.0713	1.1069	Ratio < 0, possibly indicating GC correction	Ratio < 0, possibly indicating GC correction	1062572.0	1217311.0	categorical-3606-both_sexes-3606	phecode-317-both_sexes					0.5365	4.5358e-11	0.0815	6.5854
EUR	EUR	0.0226	0.0683	0.0053	0.0026	0.0631	0.0206	0.9878	1.0127	0.0068	0.0072	0.0073	0.0016	1.0679	1.1619	1.0713	1.1856	Ratio < 0, possibly indicating GC correction		1062572.0	1217311.0	categorical-3606-both_sexes-3606	phecode-318-both_sexes		0.0684		0.0389	0.6264	1.4788e-18	0.0712	8.7913
EUR	EUR	0.0097	0.0524	0.0051	0.0022	0.0631	0.0103	0.9878	0.9999	0.0068	0.007	0.0073	0.0014	1.0679	1.0741	1.0713	1.088	Ratio < 0, possibly indicating GC correction	Ratio < 0, possibly indicating GC correction	1062572.0	1217311.0	categorical-3606-both_sexes-3606	phecode-327-both_sexes					0.3817	3.8171e-06	0.0826	4.6211
EUR	EUR	0.0105	0.054	0.0052	0.0022	0.0631	0.0108	0.9878	0.9999	0.0068	0.0078	0.0073	0.0014	1.0679	1.0864	1.0713	1.0926	Ratio < 0, possibly indicating GC correction	Ratio < 0, possibly indicating GC correction	1062572.0	1217311.0	categorical-3606-both_sexes-3606	phecode-327.3-both_sexes					0.4006	7.4042e-07	0.0809	4.9504
EUR	EUR	0.0382	0.0807	0.0073	0.0036	0.0631	0.0766	0.9878	1.0962	0.0068	0.0163	0.0073	0.0038	1.0679	1.5217	1.0713	1.7739	Ratio < 0, possibly indicating GC correction		1062572.0	1217311.0	categorical-3606-both_sexes-3606	phecode-401-both_sexes		0.1243		0.021	0.5496	7.5803e-33	0.046	11.9371
EUR	EUR	0.0381	0.0807	0.0073	0.0036	0.0631	0.0765	0.9878	1.0938	0.0068	0.0162	0.0073	0.0038	1.0679	1.5181	1.0713	1.7708	Ratio < 0, possibly indicating GC correction		1062572.0	1217311.0	categorical-3606-both_sexes-3606	phecode-401.1-both_sexes		0.1217		0.0211	0.5484	1.1433e-32	0.0461	11.9029
EUR	EUR	0.0281	0.1297	0.0057	0.0027	0.0631	0.036	0.9878	1.03	0.0068	0.0099	0.0073	0.0024	1.0679	1.2464	1.0713	1.3343	Ratio < 0, possibly indicating GC correction		1062572.0	1217311.0	categorical-3606-both_sexes-3606	phecode-411-both_sexes		0.0896		0.0295	0.5894	1.2913e-25	0.0563	10.462
EUR	EUR	0.0146	0.0941	0.0055	0.0026	0.0632	0.0121	0.9877	1.0016	0.0067	0.0079	0.0073	0.0015	1.0679	1.0802	1.0714	1.0966	Ratio < 0, possibly indicating GC correction		1062572.0	1217311.0	categorical-3606-both_sexes-3606	phecode-411.1-both_sexes		0.0167		0.0823	0.528	2.4777e-08	0.0947	5.5748
EUR	EUR	0.0216	0.0907	0.0051	0.0026	0.0631	0.026	0.9878	1.0068	0.0068	0.0086	0.0073	0.0021	1.0679	1.1651	1.0713	1.2157	Ratio < 0, possibly indicating GC correction		1062572.0	1217311.0	categorical-3606-both_sexes-3606	phecode-411.2-both_sexes		0.0314		0.0397	0.5333	8.657e-16	0.0663	8.0445
EUR	EUR	0.0262	0.1446	0.0056	0.0027	0.0631	0.0297	0.9878	1.0277	0.0068	0.0083	0.0073	0.0021	1.0679	1.2201	1.0713	1.2677	Ratio < 0, possibly indicating GC correction		1062572.0	1217311.0	categorical-3606-both_sexes-3606	phecode-411.3-both_sexes		0.1037		0.0308	0.6049	1.7834e-22	0.062	9.7534
EUR	EUR	0.0248	0.1031	0.0055	0.0026	0.0631	0.0345	0.9878	1.0309	0.0068	0.0102	0.0073	0.0028	1.0679	1.2201	1.0713	1.3147	Ratio < 0, possibly indicating GC correction		1062572.0	1217311.0	categorical-3606-both_sexes-3606	phecode-411.4-both_sexes		0.0982		0.0324	0.5309	4.7998e-20	0.0579	9.1684
EUR	EUR	0.027	0.127	0.0058	0.0028	0.0631	0.037	0.9878	1.021	0.0068	0.0102	0.0073	0.0026	1.0679	1.2431	1.0713	1.3308	Ratio < 0, possibly indicating GC correction		1062572.0	1217311.0	categorical-3606-both_sexes-3606	phecode-411.8-both_sexes		0.0634		0.031	0.5595	1.1467e-22	0.0571	9.7981
EUR	EUR	0.0251	0.0862	0.005	0.0023	0.0631	0.0216	0.9878	1.0189	0.0068	0.0072	0.0073	0.0015	1.0679	1.1843	1.0713	1.2021	Ratio < 0, possibly indicating GC correction		1062572.0	1217311.0	categorical-3606-both_sexes-3606	phecode-418-both_sexes		0.0935		0.0356	0.6804	2.4972e-25	0.0654	10.3993
EUR	EUR	0.0053	0.0045	0.005	0.0027	0.0631	0.0254	0.9878	1.0305	0.0068	0.0146	0.0073	0.0023	1.0679	1.1715	1.0713	1.2386	Ratio < 0, possibly indicating GC correction		1062572.0	1217311.0	categorical-3606-both_sexes-3606	phecode-454-both_sexes		0.1277		0.0611	0.1311	0.0486	0.0665	1.9721
EUR	EUR	0.0054	0.0034	0.0052	0.0026	0.0631	0.0256	0.9878	1.0383	0.0068	0.0154	0.0073	0.0024	1.0679	1.1779	1.0713	1.2476	Ratio < 0, possibly indicating GC correction		1062572.0	1217311.0	categorical-3606-both_sexes-3606	phecode-454.1-both_sexes		0.1548		0.0623	0.1341	0.0432	0.0663	2.0214
EUR	EUR	0.0175	0.0706	0.0046	0.0023	0.0631	0.0104	0.9878	1.0151	0.0068	0.007	0.0073	0.0014	1.0679	1.0957	1.0713	1.103	Ratio < 0, possibly indicating GC correction		1062572.0	1217311.0	categorical-3606-both_sexes-3606	phecode-459-both_sexes		0.1464		0.0681	0.6835	5.2652e-13	0.0947	7.2183
EUR	EUR	0.0022	0.0059	0.0055	0.0025	0.0631	0.0101	0.9878	1.007	0.0068	0.009	0.0073	0.0019	1.0679	1.0588	1.0713	1.0901	Ratio < 0, possibly indicating GC correction		1062572.0	1217311.0	categorical-3606-both_sexes-3606	phecode-471-both_sexes		0.0773		0.0994	0.0856	0.3865	0.0989	0.8659
EUR	EUR	0.021	0.0698	0.0057	0.0031	0.0631	0.0357	0.9878	1.0377	0.0068	0.0123	0.0073	0.0031	1.0679	1.2398	1.0713	1.3409	Ratio < 0, possibly indicating GC correction		1062572.0	1217311.0	categorical-3606-both_sexes-3606	phecode-495-both_sexes		0.1107		0.0359	0.4434	1.9487e-12	0.063	7.0381
EUR	EUR	0.0276	0.1309	0.0059	0.0031	0.0631	0.0206	0.9878	1.0108	0.0068	0.0089	0.0073	0.0022	1.0679	1.1491	1.0713	1.1777	Ratio < 0, possibly indicating GC correction		1062572.0	1217311.0	categorical-3606-both_sexes-3606	phecode-496.2-both_sexes		0.0606		0.0499	0.764	1.7304e-27	0.0703	10.863
EUR	EUR	0.0272	0.1312	0.0059	0.0031	0.0631	0.0206	0.9878	1.0116	0.0068	0.009	0.0073	0.0022	1.0679	1.1491	1.0713	1.1784	Ratio < 0, possibly indicating GC correction		1062572.0	1217311.0	categorical-3606-both_sexes-3606	phecode-496.21-both_sexes		0.0651		0.0507	0.7527	8.4115e-27	0.0702	10.7176
EUR	EUR	0.0243	0.0427	0.0049	0.0024	0.0631	0.0248	0.9878	1.0411	0.0068	0.0082	0.0073	0.0016	1.0679	1.2234	1.0713	1.2486	Ratio < 0, possibly indicating GC correction		1062572.0	1217311.0	categorical-3606-both_sexes-3606	phecode-530-both_sexes		0.1652		0.0332	0.6129	1.0064e-22	0.0625	9.8113
EUR	EUR	0.0239	0.0399	0.0049	0.0024	0.0631	0.0251	0.9878	1.0307	0.0068	0.0079	0.0073	0.0016	1.0679	1.2103	1.0713	1.2392	Ratio < 0, possibly indicating GC correction		1062572.0	1217311.0	categorical-3606-both_sexes-3606	phecode-530.1-both_sexes		0.1285		0.0332	0.599	7.4442e-23	0.0609	9.8417
EUR	EUR	0.0215	0.0364	0.005	0.0024	0.0631	0.0204	0.9878	1.0179	0.0068	0.0079	0.0073	0.0016	1.0679	1.1683	1.0713	1.1839	Ratio < 0, possibly indicating GC correction		1062572.0	1217311.0	categorical-3606-both_sexes-3606	phecode-530.11-both_sexes		0.0972		0.043	0.5998	4.044e-19	0.0671	8.9358
EUR	EUR	0.0208	0.047	0.0047	0.0021	0.0631	0.0168	0.9878	1.009	0.0068	0.0073	0.0073	0.0015	1.0679	1.1396	1.0713	1.1524	Ratio < 0, possibly indicating GC correction		1062572.0	1217311.0	categorical-3606-both_sexes-3606	phecode-535-both_sexes		0.0592		0.0479	0.6389	6.3897e-23	0.0648	9.8571
EUR	EUR	0.0174	0.028	0.0049	0.0023	0.0631	0.0258	0.9878	1.0346	0.0068	0.0088	0.0073	0.0021	1.0679	1.2038	1.0713	1.252	Ratio < 0, possibly indicating GC correction		1062572.0	1217311.0	categorical-3606-both_sexes-3606	phecode-550-both_sexes		0.1373		0.0348	0.4308	4.8393e-13	0.0596	7.2297
EUR	EUR	0.0238	0.0231	0.0053	0.0025	0.0631	0.0279	0.9878	1.0311	0.0068	0.0084	0.0073	0.0018	1.0679	1.2201	1.0713	1.2549	Ratio < 0, possibly indicating GC correction		1062572.0	1217311.0	categorical-3606-both_sexes-3606	phecode-550.2-both_sexes		0.1222		0.0328	0.5659	2.3706e-18	0.0648	8.7381
EUR	EUR	0.0076	0.0194	0.0049	0.0025	0.0631	0.0101	0.9878	1.0079	0.0068	0.0074	0.0073	0.0018	1.0679	1.0679	1.0713	1.0829	Ratio < 0, possibly indicating GC correction		1062572.0	1217311.0	categorical-3606-both_sexes-3606	phecode-550.4-both_sexes		0.0952		0.0897	0.3001	0.0017	0.0954	3.1462
EUR	EUR	0.0193	0.0435	0.0042	0.0021	0.0631	0.0129	0.9878	1.0042	0.0068	0.0067	0.0073	0.0017	1.0679	1.0864	1.0713	1.095	Ratio < 0, possibly indicating GC correction		1062572.0	1217311.0	categorical-3606-both_sexes-3606	phecode-558-both_sexes		0.0439		0.071	0.6783	7.1551e-16	0.0841	8.0678
EUR	EUR	0.0163	0.0288	0.0051	0.0028	0.0631	0.0437	0.9878	1.0188	0.0068	0.0115	0.0073	0.0026	1.0679	1.2597	1.0713	1.3468	Ratio < 0, possibly indicating GC correction		1062572.0	1217311.0	categorical-3606-both_sexes-3606	phecode-562-both_sexes		0.0543		0.0331	0.31	9.9434e-09	0.0541	5.7317
EUR	EUR	0.0162	0.0289	0.0051	0.0028	0.0631	0.0437	0.9878	1.0199	0.0068	0.0115	0.0073	0.0026	1.0679	1.2631	1.0713	1.3479	Ratio < 0, possibly indicating GC correction		1062572.0	1217311.0	categorical-3606-both_sexes-3606	phecode-562.1-both_sexes		0.0573		0.0331	0.309	1.1062e-08	0.0541	5.7136
EUR	EUR	0.0193	0.0535	0.0046	0.0025	0.0631	0.0179	0.9878	1.0107	0.0068	0.0073	0.0073	0.0016	1.0679	1.1364	1.0713	1.1452	Ratio < 0, possibly indicating GC correction		1062572.0	1217311.0	categorical-3606-both_sexes-3606	phecode-564-both_sexes		0.0739		0.0503	0.5748	1.3208e-14	0.0746	7.7038
EUR	EUR	0.0131	0.0258	0.0053	0.0028	0.0631	0.0191	0.9878	1.0223	0.0068	0.0099	0.0073	0.002	1.0679	1.1364	1.0713	1.1862	Ratio < 0, possibly indicating GC correction		1062572.0	1217311.0	categorical-3606-both_sexes-3606	phecode-574-both_sexes		0.1195		0.0534	0.3777	1.7e-05	0.0878	4.301
EUR	EUR	0.0126	0.0252	0.0051	0.0027	0.0631	0.0175	0.9878	1.02	0.0068	0.0099	0.0073	0.0019	1.0679	1.1301	1.0713	1.1686	Ratio < 0, possibly indicating GC correction		1062572.0	1217311.0	categorical-3606-both_sexes-3606	phecode-574.1-both_sexes		0.1183		0.0588	0.38	1.6184e-05	0.0881	4.3119
EUR	EUR	-0.0004	0.0181	0.0047	0.0021	0.0631	0.0095	0.9878	1.0009	0.0068	0.0074	0.0073	0.0013	1.0679	1.0741	1.0713	1.0797	Ratio < 0, possibly indicating GC correction		1062572.0	1217311.0	categorical-3606-both_sexes-3606	phecode-594.1-both_sexes		0.0115		0.0929	-0.0182	0.8324	0.0862	-0.2116
EUR	EUR	0.0102	0.052	0.0046	0.0023	0.0631	0.0087	0.9878	1.0034	0.0068	0.0075	0.0073	0.0015	1.0679	1.0649	1.0713	1.0703	Ratio < 0, possibly indicating GC correction		1062572.0	1217311.0	categorical-3606-both_sexes-3606	phecode-714.1-both_sexes		0.0482		0.1062	0.4332	3.1747e-06	0.093	4.6592
EUR	EUR	0.0246	0.0688	0.006	0.003	0.0631	0.0357	0.9878	1.0322	0.0068	0.0084	0.0073	0.0019	1.0679	1.2831	1.0713	1.3338	Ratio < 0, possibly indicating GC correction		1062572.0	1217311.0	categorical-3606-both_sexes-3606	phecode-716-both_sexes		0.0965		0.0251	0.5182	2.7658e-18	0.0594	8.7207
EUR	EUR	0.0174	0.0422	0.0059	0.0029	0.0631	0.0261	0.9878	1.0214	0.0068	0.0082	0.0073	0.0018	1.0679	1.1973	1.0713	1.2313	Ratio < 0, possibly indicating GC correction		1062572.0	1217311.0	categorical-3606-both_sexes-3606	phecode-716.2-both_sexes		0.0924		0.0355	0.4274	1.8634e-10	0.0671	6.3722
EUR	EUR	0.0246	0.0691	0.006	0.003	0.0631	0.0357	0.9878	1.032	0.0068	0.0083	0.0073	0.0019	1.0679	1.2831	1.0713	1.3342	Ratio < 0, possibly indicating GC correction		1062572.0	1217311.0	categorical-3606-both_sexes-3606	phecode-716.9-both_sexes		0.0958		0.0249	0.5178	2.0665e-18	0.0592	8.7536
EUR	EUR	0.0119	0.0201	0.0055	0.0026	0.0631	0.0105	0.9878	1.0008	0.0068	0.0068	0.0073	0.0014	1.0679	1.0802	1.0713	1.0882	Ratio < 0, possibly indicating GC correction		1062572.0	1217311.0	categorical-3606-both_sexes-3606	phecode-720-both_sexes		0.0088		0.0775	0.461	2.3687e-06	0.0977	4.7191
EUR	EUR	0.0153	0.0345	0.0051	0.0023	0.0631	0.0089	0.9878	1.02	0.0068	0.0068	0.0073	0.0012	1.0679	1.0895	1.0713	1.0947	Ratio < 0, possibly indicating GC correction		1062572.0	1217311.0	categorical-3606-both_sexes-3606	phecode-722-both_sexes		0.2115		0.0714	0.6458	7.8886e-09	0.1119	5.7708
EUR	EUR	0.0196	0.0296	0.0051	0.0025	0.0631	0.0166	0.9878	0.9969	0.0068	0.007	0.0073	0.0015	1.0679	1.1238	1.0713	1.1351	Ratio < 0, possibly indicating GC correction	Ratio < 0, possibly indicating GC correction	1062572.0	1217311.0	categorical-3606-both_sexes-3606	phecode-726-both_sexes					0.6049	2.8925e-17	0.0716	8.4508
EUR	EUR	0.0059	0.0089	0.0046	0.0021	0.0632	0.0103	0.9877	0.9932	0.0068	0.0066	0.0073	0.0013	1.0679	1.071	1.0713	1.0802	Ratio < 0, possibly indicating GC correction	Ratio < 0, possibly indicating GC correction	1062572.0	1217311.0	categorical-3606-both_sexes-3606	phecode-735.2-both_sexes					0.2306	0.0048	0.0817	2.8229
EUR	EUR	0.0065	0.0092	0.005	0.0022	0.0631	0.0149	0.9878	1.0058	0.0068	0.0083	0.0073	0.0016	1.0679	1.1113	1.0713	1.1302	Ratio < 0, possibly indicating GC correction		1062572.0	1217311.0	categorical-3606-both_sexes-3606	phecode-735.3-both_sexes		0.0448		0.0638	0.211	0.0043	0.0738	2.8574
EUR	EUR	0.0197	0.0549	0.0061	0.0032	0.0631	0.0243	0.9878	1.024	0.0068	0.0115	0.0073	0.0028	1.0679	1.1843	1.0713	1.2414	Ratio < 0, possibly indicating GC correction		1062572.0	1217311.0	categorical-3606-both_sexes-3606	phecode-740-both_sexes		0.0992		0.0477	0.5036	8.8211e-15	0.0649	7.7552
EUR	EUR	0.0141	0.0227	0.0057	0.0029	0.0631	0.0216	0.9878	1.0266	0.0068	0.0103	0.0073	0.0024	1.0679	1.1619	1.0713	1.2105	Ratio < 0, possibly indicating GC correction		1062572.0	1217311.0	categorical-3606-both_sexes-3606	phecode-740.1-both_sexes		0.1262		0.0487	0.3806	4.4717e-08	0.0696	5.4711
EUR	EUR	0.0199	0.0627	0.0059	0.0031	0.0631	0.0158	0.9878	1.0022	0.0068	0.0094	0.0073	0.0022	1.0679	1.1207	1.0713	1.1369	Ratio < 0, possibly indicating GC correction		1062572.0	1217311.0	categorical-3606-both_sexes-3606	phecode-740.9-both_sexes		0.0164		0.0685	0.6278	6.8323e-16	0.0778	8.0735
EUR	EUR	0.0022	0.0385	0.0054	0.0023	0.0631	0.0103	0.9878	1.0051	0.0068	0.0087	0.0073	0.0017	1.0679	1.0741	1.0713	1.0945	Ratio < 0, possibly indicating GC correction		1062572.0	1217311.0	categorical-3606-both_sexes-3606	phecode-743.1-both_sexes		0.054		0.0921	0.0866	0.3368	0.0902	0.9605
EUR	EUR	0.0022	0.0388	0.0054	0.0023	0.0631	0.0102	0.9878	1.0045	0.0068	0.0087	0.0073	0.0017	1.0679	1.0741	1.0713	1.0936	Ratio < 0, possibly indicating GC correction		1062572.0	1217311.0	categorical-3606-both_sexes-3606	phecode-743.11-both_sexes		0.0483		0.0932	0.0868	0.3357	0.0901	0.9627
EUR	EUR	0.0247	0.0597	0.005	0.0026	0.0631	0.0157	0.9878	1.0187	0.0068	0.0074	0.0073	0.0015	1.0679	1.1428	1.0713	1.1525	Ratio < 0, possibly indicating GC correction		1062572.0	1217311.0	categorical-3606-both_sexes-3606	phecode-760-both_sexes		0.1226		0.0488	0.7851	1.7579e-20	0.0846	9.2761
EUR	EUR	0.0215	0.0476	0.0046	0.0022	0.0631	0.0196	0.9878	1.0135	0.0068	0.008	0.0073	0.0016	1.0679	1.1459	1.0713	1.1796	Ratio < 0, possibly indicating GC correction		1062572.0	1217311.0	categorical-3606-both_sexes-3606	phecode-785-both_sexes		0.0753		0.0447	0.6121	3.098e-22	0.0631	9.6972
EUR	EUR	0.0068	0.0446	0.0054	0.0025	0.0631	0.009	0.9878	1.0099	0.0068	0.0074	0.0073	0.0014	1.0679	1.0772	1.0713	1.0861	Ratio < 0, possibly indicating GC correction		1062572.0	1217311.0	categorical-3606-both_sexes-3606	phecode-788-both_sexes		0.1144		0.0859	0.2871	0.0078	0.1079	2.6611
EUR	EUR	0.0089	0.0175	0.0049	0.0025	0.0631	0.0156	0.9878	1.0125	0.0068	0.0076	0.0073	0.0017	1.0679	1.1238	1.0713	1.147	Ratio < 0, possibly indicating GC correction		1062572.0	1217311.0	categorical-3606-both_sexes-3606	phecode-835-both_sexes		0.0847		0.052	0.2848	0.0003	0.0787	3.6212
EUR	EUR	0.0143	0.034	0.0056	0.0025	0.0631	0.0125	0.9878	1.0137	0.0068	0.0075	0.0073	0.0014	1.0679	1.0988	1.0713	1.1179	Ratio < 0, possibly indicating GC correction		1062572.0	1217311.0	categorical-3606-both_sexes-3606	phecode-960-both_sexes		0.1158		0.0632	0.5092	4.7744e-09	0.087	5.8549
EUR	EUR	0.0137	0.0342	0.0058	0.0025	0.0631	0.0115	0.9878	1.0068	0.0068	0.0074	0.0073	0.0014	1.0679	1.0926	1.0713	1.1026	Ratio < 0, possibly indicating GC correction		1062572.0	1217311.0	categorical-3606-both_sexes-3606	phecode-960.2-both_sexes		0.0659		0.0726	0.509	5.0994e-08	0.0934	5.4478
EUR	EUR	0.0111	0.0238	0.0051	0.0023	0.063	0.009	0.988	1.0139	0.0067	0.0067	0.0072	0.0012	1.0679	1.0864	1.0714	1.091	Ratio < 0, possibly indicating GC correction		1062572.0	1217311.0	categorical-3606-both_sexes-3606	prescriptions-GABA_agonist|sedative-both_sexes		0.153		0.0732	0.4633	3.1861e-06	0.0995	4.6584
EUR	EUR	0.0152	0.0212	0.005	0.0023	0.0632	0.0103	0.9878	1.0348	0.0069	0.0071	0.0074	0.0013	1.0679	1.1144	1.0715	1.1226	Ratio < 0, possibly indicating GC correction		1062572.0	1217311.0	categorical-3606-both_sexes-3606	prescriptions-SSRI|selective_serotonin_re-uptake_inhibitor-both_sexes		0.2839		0.0576	0.5951	8.8071e-11	0.0917	6.4861
EUR	EUR	0.0192	0.0305	0.0053	0.0021	0.0631	0.0157	0.9878	1.0571	0.0068	0.0086	0.0073	0.0018	1.0679	1.1619	1.0713	1.194	Ratio < 0, possibly indicating GC correction		1062572.0	1217311.0	categorical-3606-both_sexes-3606	prescriptions-albuterol-both_sexes		0.2944		0.0441	0.6095	4.0257e-16	0.0749	8.1378
EUR	EUR	0.0121	0.0169	0.0055	0.0025	0.0631	0.0067	0.9878	1.0162	0.0068	0.007	0.0073	0.0011	1.0679	1.071	1.0713	1.0739	Ratio < 0, possibly indicating GC correction		1062572.0	1217311.0	categorical-3606-both_sexes-3606	prescriptions-alpha1-antagonist|alpha_blocker-both_sexes		0.2195		0.0942	0.5866	2.0432e-06	0.1235	4.7491
EUR	EUR	0.0112	0.0201	0.005	0.0021	0.0631	0.0058	0.9878	1.063	0.0068	0.0069	0.0073	0.0012	1.0679	1.1113	1.0713	1.1123	Ratio < 0, possibly indicating GC correction		1062572.0	1217311.0	categorical-3606-both_sexes-3606	prescriptions-amoxicillin_clavulanic_acid-both_sexes		0.5612		0.0616	0.5862	1.3821e-06	0.1214	4.8276
EUR	EUR	0.0183	0.0373	0.005	0.0023	0.0631	0.0088	0.9878	1.0192	0.0068	0.0073	0.0073	0.0012	1.0679	1.0926	1.0713	1.0949	Ratio < 0, possibly indicating GC correction		1062572.0	1217311.0	categorical-3606-both_sexes-3606	prescriptions-anticonvulsant|voltage-gated_calcium_channel_inhibitor|neuropathy-both_sexes		0.2026		0.0774	0.7766	8.9081e-15	0.1002	7.7539
EUR	EUR	0.0272	0.0476	0.0055	0.0024	0.0631	0.0142	0.9878	1.0868	0.0068	0.0082	0.0073	0.0015	1.0679	1.1973	1.0713	1.2079	Ratio < 0, possibly indicating GC correction		1062572.0	1217311.0	categorical-3606-both_sexes-3606	prescriptions-antipyretic-both_sexes		0.4174		0.0396	0.9098	4.6125e-29	0.0813	11.1891
EUR	EUR	0.0116	0.0131	0.0046	0.0022	0.0631	0.008	0.9878	1.0292	0.0068	0.0075	0.0073	0.0013	1.0679	1.0895	1.0713	1.0998	Ratio < 0, possibly indicating GC correction		1062572.0	1217311.0	categorical-3606-both_sexes-3606	prescriptions-antispasmodic-both_sexes		0.2927		0.0754	0.5178	7.8974e-07	0.1049	4.9379
EUR	EUR	0.0147	0.0226	0.0057	0.0027	0.0631	0.0224	0.9878	1.056	0.0068	0.0085	0.0073	0.0019	1.0679	1.207	1.0713	1.2493	Ratio < 0, possibly indicating GC correction		1062572.0	1217311.0	categorical-3606-both_sexes-3606	prescriptions-bendroflumethiazide-both_sexes		0.2246		0.0343	0.391	2.1747e-08	0.0698	5.5975
EUR	EUR	0.0112	0.0201	0.005	0.0021	0.0631	0.0058	0.9878	1.063	0.0068	0.0069	0.0073	0.0012	1.0679	1.1113	1.0713	1.1123	Ratio < 0, possibly indicating GC correction		1062572.0	1217311.0	categorical-3606-both_sexes-3606	prescriptions-beta-lactam_antibiotic|beta-lactamase_inhibitor|antibiotic-both_sexes		0.5612		0.0617	0.5862	1.3821e-06	0.1214	4.8276
EUR	EUR	0.0192	0.0305	0.0053	0.0021	0.0631	0.0157	0.9878	1.0571	0.0068	0.0086	0.0073	0.0018	1.0679	1.1619	1.0713	1.194	Ratio < 0, possibly indicating GC correction		1062572.0	1217311.0	categorical-3606-both_sexes-3606	prescriptions-beta2-agonist|bronchodilator|asthma-both_sexes		0.2944		0.0441	0.6095	4.0254e-16	0.0749	8.1378
EUR	EUR	0.0173	0.0451	0.0054	0.0024	0.0631	0.0189	0.9878	1.0408	0.0068	0.0086	0.0073	0.0015	1.0679	1.1811	1.0713	1.2031	Ratio < 0, possibly indicating GC correction		1062572.0	1217311.0	categorical-3606-both_sexes-3606	prescriptions-biguanides|diabetes-both_sexes		0.2008		0.0425	0.4997	1.8689e-13	0.0679	7.3579
EUR	EUR	0.014	0.0211	0.0052	0.0025	0.0631	0.0094	0.9878	1.0293	0.0068	0.0071	0.0073	0.0015	1.0679	1.105	1.0713	1.1097	Ratio < 0, possibly indicating GC correction		1062572.0	1217311.0	categorical-3606-both_sexes-3606	prescriptions-citalopram-both_sexes		0.2668		0.0649	0.5759	2.1118e-07	0.111	5.1892
EUR	EUR	0.0145	0.0268	0.005	0.0023	0.0631	0.0071	0.9878	1.044	0.0068	0.0076	0.0073	0.0014	1.0679	1.0957	1.0713	1.1055	Ratio < 0, possibly indicating GC correction		1062572.0	1217311.0	categorical-3606-both_sexes-3606	prescriptions-clarithromycin-both_sexes		0.4167		0.072	0.6824	6.8855e-09	0.1178	5.7937
EUR	EUR	0.0112	0.0096	0.005	0.0021	0.0631	0.0075	0.9878	1.0446	0.0068	0.0081	0.0073	0.0013	1.0679	1.1082	1.0713	1.1088	Ratio < 0, possibly indicating GC correction		1062572.0	1217311.0	categorical-3606-both_sexes-3606	prescriptions-corticosteroid|aminoglycoside_antibiotic|antibiotic-both_sexes		0.4097		0.0749	0.5176	1.7494e-07	0.0991	5.2242
EUR	EUR	0.0112	0.0096	0.005	0.0021	0.0631	0.0075	0.9878	1.0446	0.0068	0.0081	0.0073	0.0013	1.0679	1.1082	1.0713	1.1088	Ratio < 0, possibly indicating GC correction		1062572.0	1217311.0	categorical-3606-both_sexes-3606	prescriptions-dexamethasone_acetic_acid_neomycin-both_sexes		0.4097		0.0749	0.5176	1.7494e-07	0.0991	5.2242
EUR	EUR	0.0144	0.0205	0.0051	0.0023	0.0631	0.0089	0.9878	1.0466	0.0068	0.007	0.0073	0.0012	1.0679	1.1301	1.0713	1.1249	Ratio < 0, possibly indicating GC correction		1062572.0	1217311.0	categorical-3606-both_sexes-3606	prescriptions-diazepam-both_sexes		0.3734		0.0564	0.6065	4.8261e-09	0.1036	5.8531
EUR	EUR	0.0114	0.0197	0.0057	0.0026	0.0631	0.008	0.9878	1.0103	0.0068	0.0069	0.0073	0.0012	1.0679	1.0741	1.0713	1.0789	Ratio < 0, possibly indicating GC correction		1062572.0	1217311.0	categorical-3606-both_sexes-3606	prescriptions-doxazosin-both_sexes		0.1303		0.0878	0.5038	8.5755e-06	0.1132	4.4503
EUR	EUR	0.0152	0.0212	0.005	0.0023	0.0631	0.0103	0.9878	1.0349	0.0068	0.0068	0.0073	0.0013	1.0679	1.1144	1.0713	1.123	Ratio < 0, possibly indicating GC correction		1062572.0	1217311.0	categorical-3606-both_sexes-3606	prescriptions-fluoxetine-both_sexes		0.2835		0.0555	0.5955	4.3245e-11	0.0903	6.5925
EUR	EUR	0.0183	0.0373	0.005	0.0023	0.0631	0.0088	0.9878	1.0192	0.0068	0.0073	0.0073	0.0012	1.0679	1.0926	1.0713	1.0949	Ratio < 0, possibly indicating GC correction		1062572.0	1217311.0	categorical-3606-both_sexes-3606	prescriptions-gabapentin-both_sexes		0.2026		0.0774	0.7766	8.9074e-15	0.1002	7.754
EUR	EUR	0.0087	0.0112	0.0049	0.0023	0.0631	0.0068	0.9878	1.061	0.0068	0.007	0.0073	0.0012	1.0679	1.1175	1.0713	1.1183	Ratio < 0, possibly indicating GC correction		1062572.0	1217311.0	categorical-3606-both_sexes-3606	prescriptions-hydrocortisone-both_sexes		0.5159		0.0593	0.4197	0.0003	0.1148	3.6561
EUR	EUR	0.0161	1.015	0.0072	0.0013	0.0161	0.0161	1.015	1.015	0.0072	0.0072	0.0013	0.0013	1.1428	1.1428	1.1508	1.1508			1062577.0	1217311.0	categorical-41200-both_sexes-G459	categorical-41200-both_sexes-G459	0.0995	0.0995	0.0474	0.0474	1.0	0.0	6.8454e-06	146084.7829
EUR	EUR	0.0077	0.0902	0.005	0.0009	0.0161	0.0079	1.015	1.007	0.0072	0.0069	0.0013	0.0012	1.1428	1.0802	1.1508	1.0757			1062577.0	1217311.0	categorical-41200-both_sexes-G459	categorical-41200-both_sexes-H229	0.0995	0.093	0.0474	0.0913	0.6829	6.3406e-16	0.0845	8.0826
EUR	EUR	0.0016	0.0087	0.0051	0.001	0.0161	0.0064	1.015	1.0019	0.0072	0.007	0.0013	0.0012	1.1428	1.0557	1.1508	1.0564			1062577.0	1217311.0	categorical-41200-both_sexes-G459	categorical-41200-both_sexes-H511	0.0995	0.0341	0.0474	0.1234	0.1557	0.098	0.0941	1.6547
EUR	EUR	0.0086	0.0924	0.0056	0.0011	0.0161	0.0151	1.015	1.0186	0.0072	0.0092	0.0014	0.0018	1.1459	1.1144	1.1511	1.1475			1062577.0	1217311.0	categorical-41200-both_sexes-G459	categorical-41200-both_sexes-J183	0.0989	0.126	0.048	0.0624	0.5552	2.9993e-14	0.0731	7.5983
EUR	EUR	0.0055	0.0438	0.0046	0.0009	0.0161	0.0089	1.015	1.0139	0.0072	0.0071	0.0013	0.0012	1.1428	1.0864	1.1508	1.0883			1062577.0	1217311.0	categorical-41200-both_sexes-G459	categorical-41200-both_sexes-K633	0.0995	0.1574	0.0474	0.0802	0.4573	4.0245e-09	0.0777	5.8832
EUR	EUR	0.0082	0.0518	0.0051	0.001	0.0161	0.0073	1.015	1.0047	0.0072	0.007	0.0013	0.0013	1.1428	1.0679	1.1508	1.0678			1062577.0	1217311.0	categorical-41200-both_sexes-G459	categorical-41200-both_sexes-V544	0.0995	0.0692	0.0474	0.1031	0.756	1.265e-16	0.0913	8.2768
EUR	EUR	0.0051	0.0335	0.0062	0.001	0.0161	0.0187	1.015	1.0219	0.0072	0.0079	0.0013	0.0016	1.1428	1.1523	1.1508	1.184			1062577.0	1217311.0	categorical-41200-both_sexes-G459	categorical-41200-both_sexes-W401	0.0995	0.1192	0.0474	0.0427	0.2935	6.9089e-07	0.0591	4.9639
EUR	EUR	0.008	0.049	0.005	0.001	0.0161	0.0077	1.015	1.015	0.0072	0.0076	0.0013	0.0013	1.1428	1.0772	1.1508	1.0822			1062577.0	1217311.0	categorical-41200-both_sexes-G459	categorical-41200-both_sexes-W903	0.0995	0.1824	0.0474	0.0919	0.7212	2.3254e-14	0.0945	7.6312
EUR	EUR	0.012	0.1594	0.0054	0.001	0.0161	0.0152	1.015	1.0561	0.0072	0.0075	0.0013	0.0014	1.1428	1.1715	1.1508	1.1864			1062577.0	1217311.0	categorical-41200-both_sexes-G459	categorical-41232-both_sexes-10	0.0995	0.3008	0.0474	0.0402	0.7691	1.0352e-39	0.0583	13.1875
EUR	EUR	0.0141	0.1163	0.0055	0.0012	0.0161	0.0245	1.015	1.0677	0.0072	0.0088	0.0013	0.0019	1.1428	1.2431	1.1508	1.2755			1062577.0	1217311.0	categorical-41200-both_sexes-G459	categorical-41244-both_sexes-100	0.0995	0.2457	0.0474	0.0319	0.7123	7.6913e-51	0.0475	14.9969
EUR	EUR	0.0093	0.0701	0.0057	0.001	0.0161	0.009	1.015	1.0122	0.0072	0.0081	0.0013	0.0014	1.1428	1.0741	1.1508	1.0882			1062577.0	1217311.0	categorical-41200-both_sexes-G459	categorical-41245-both_sexes-1040	0.0995	0.1384	0.0474	0.0918	0.7714	2.0725e-20	0.0833	9.2585
EUR	EUR	0.0101	0.0689	0.0052	0.0011	0.0161	0.0203	1.015	1.042	0.0072	0.0074	0.0013	0.0015	1.1428	1.1779	1.1508	1.2156			1062577.0	1217311.0	categorical-41200-both_sexes-G459	categorical-41245-both_sexes-1070	0.0995	0.1946	0.0474	0.0344	0.5577	1.3606e-21	0.0584	9.545
EUR	EUR	0.0146	0.2769	0.0058	0.0011	0.0161	0.0142	1.015	1.0519	0.0072	0.0072	0.0013	0.0015	1.1428	1.1555	1.1508	1.1722			1062577.0	1217311.0	categorical-41200-both_sexes-G459	categorical-41245-both_sexes-1280	0.0995	0.3013	0.0474	0.0416	0.971	1.6599e-85	0.0495	19.5964
EUR	EUR	0.0179	0.2389	0.006	0.0012	0.0161	0.0265	1.015	1.0669	0.0072	0.0082	0.0013	0.0017	1.1428	1.2664	1.1508	1.2924			1062577.0	1217311.0	categorical-41200-both_sexes-G459	categorical-41245-both_sexes-1310	0.0995	0.2287	0.0474	0.0279	0.8657	2.0829e-99	0.0409	21.1633
EUR	EUR	0.0081	0.0633	0.005	0.0009	0.0161	0.0079	1.015	1.0148	0.0072	0.0069	0.0013	0.0013	1.1428	1.0772	1.1508	1.0823			1062577.0	1217311.0	categorical-41200-both_sexes-G459	categorical-41245-both_sexes-1370	0.0995	0.1797	0.0474	0.0836	0.7236	1.0647e-17	0.0845	8.5667
EUR	EUR	0.014	0.0667	0.0057	0.0011	0.0161	0.0349	1.015	1.0463	0.0072	0.0103	0.0013	0.002	1.1428	1.2865	1.1508	1.3487			1062577.0	1217311.0	categorical-41200-both_sexes-G459	categorical-41245-both_sexes-1840	0.0995	0.1328	0.0474	0.0294	0.5923	1.253e-43	0.0428	13.8511
EUR	EUR	0.0111	0.0726	0.0054	0.0012	0.0161	0.0232	1.015	1.0408	0.0072	0.0078	0.0013	0.0017	1.1428	1.1908	1.1508	1.2312			1062577.0	1217311.0	categorical-41200-both_sexes-G459	categorical-41246-both_sexes-1160	0.0995	0.1765	0.0474	0.0336	0.5771	9.1312e-25	0.0562	10.275
EUR	EUR	0.0013	0.0211	0.0048	0.0009	0.0161	0.0093	1.015	1.021	0.0072	0.0089	0.0013	0.0019	1.1428	1.071	1.1508	1.0986			1062577.0	1217311.0	categorical-41200-both_sexes-G459	categorical-41246-both_sexes-1390	0.0995	0.2127	0.0474	0.0905	0.108	0.162	0.0772	1.3984
EUR	EUR	0.0161	0.3226	0.0053	0.0011	0.0161	0.0176	1.015	1.0369	0.0072	0.0076	0.0013	0.0016	1.1428	1.1651	1.1508	1.1835			1062577.0	1217311.0	categorical-41200-both_sexes-G459	categorical-41246-both_sexes-1480	0.0995	0.2008	0.0474	0.0415	0.9563	2.931e-107	0.0435	21.9992
EUR	EUR	0.0163	0.1735	0.0054	0.0012	0.0161	0.0272	1.015	1.0155	0.0072	0.0089	0.0013	0.002	1.1428	1.2038	1.1508	1.2442			1062577.0	1217311.0	categorical-41200-both_sexes-G459	categorical-41246-both_sexes-1530	0.0995	0.0634	0.0474	0.0366	0.7813	3.465e-71	0.0438	17.8399
EUR	EUR	0.0146	0.0702	0.0057	0.0011	0.0161	0.0391	1.015	1.0374	0.0072	0.0106	0.0013	0.0021	1.1428	1.3034	1.1508	1.3661			1062577.0	1217311.0	categorical-41200-both_sexes-G459	categorical-41246-both_sexes-2580	0.0995	0.1023	0.0474	0.0291	0.5806	9.8942e-46	0.0409	14.1946
EUR	EUR	0.0081	0.0635	0.0055	0.0011	0.0161	0.0156	1.015	1.0088	0.0072	0.0075	0.0013	0.0014	1.1459	1.1082	1.151	1.1335			1062577.0	1217311.0	categorical-41200-both_sexes-G459	categorical-41246-both_sexes-2610	0.0991	0.0659	0.0474	0.0564	0.5102	1.6602e-14	0.0665	7.6745
EUR	EUR	0.0175	0.1224	0.0055	0.0011	0.0161	0.031	1.015	1.0382	0.0072	0.0085	0.0013	0.0019	1.1428	1.2597	1.1508	1.3029			1062577.0	1217311.0	categorical-41200-both_sexes-G459	categorical-41247-both_sexes-1000	0.0995	0.126	0.0474	0.0282	0.7821	2.8878e-86	0.0397	19.6852
EUR	EUR	0.0164	0.1409	0.0054	0.0011	0.0161	0.0228	1.015	1.0353	0.0072	0.0084	0.0013	0.0017	1.1428	1.2038	1.1508	1.2276			1062577.0	1217311.0	categorical-41200-both_sexes-G459	categorical-41248-both_sexes-1000	0.0995	0.1549	0.0474	0.037	0.8562	1.1323e-76	0.0462	18.5323
EUR	EUR	0.0184	0.1663	0.0055	0.0011	0.0161	0.0271	1.015	1.0413	0.0072	0.0079	0.0013	0.0018	1.1428	1.2332	1.1508	1.276			1062577.0	1217311.0	categorical-41200-both_sexes-G459	categorical-41249-both_sexes-1001	0.0995	0.1495	0.0474	0.0286	0.8823	1.6552e-95	0.0425	20.7356
EUR	EUR	0.0137	0.1609	0.0059	0.0012	0.0161	0.0175	1.015	1.0771	0.0072	0.0082	0.0013	0.0015	1.1428	1.2267	1.1508	1.2259			1062577.0	1217311.0	categorical-41200-both_sexes-G459	categorical-41249-both_sexes-1002	0.0995	0.3414	0.0474	0.0365	0.8199	6.7537e-48	0.0564	14.5401
EUR	EUR	0.0128	0.105	0.0054	0.0011	0.0161	0.0159	1.015	1.0273	0.0072	0.0079	0.0013	0.0015	1.1428	1.1619	1.1508	1.1635			1062577.0	1217311.0	categorical-41200-both_sexes-G459	categorical-41249-both_sexes-2002	0.0995	0.1669	0.0474	0.0485	0.8011	1.5535e-39	0.0609	13.1569
EUR	EUR	0.0157	0.1402	0.0064	0.0012	0.0161	0.0224	1.015	1.0468	0.0072	0.008	0.0013	0.0017	1.1428	1.2136	1.1508	1.2384			1062577.0	1217311.0	categorical-41200-both_sexes-G459	categorical-41253-both_sexes-18	0.0995	0.1965	0.0474	0.0336	0.8263	4.7068e-64	0.0489	16.8973
EUR	EUR	0.0122	0.1389	0.0064	0.0011	0.0161	0.0161	1.015	1.0308	0.0072	0.0075	0.0013	0.0014	1.1428	1.1651	1.1508	1.1708			1062577.0	1217311.0	categorical-41200-both_sexes-G459	categorical-41253-both_sexes-70	0.0995	0.1806	0.0474	0.0439	0.7581	4.66e-40	0.0572	13.2476
EUR	EUR	0.0113	0.0295	0.0053	0.0017	0.0161	0.0498	1.015	0.9985	0.0072	0.008	0.0013	0.005	1.1428	1.1113	1.1508	1.1328		Ratio < 0, possibly indicating GC correction	1062577.0	1217311.0	categorical-41200-both_sexes-G459	categorical-4631-both_sexes-4631	0.0995		0.0474		0.3999	6.3555e-12	0.0582	6.8714
EUR	EUR	0.0194	0.0498	0.0052	0.0016	0.0161	0.0513	1.015	1.0045	0.0072	0.0073	0.0013	0.0041	1.1428	1.1396	1.1508	1.1476			1062577.0	1217311.0	categorical-41200-both_sexes-G459	categorical-4728-both_sexes-4728	0.0995	0.0307	0.0474	0.0494	0.6768	2.2242e-33	0.0562	12.0387
EUR	EUR	-0.0259	-0.0214	0.0053	0.0031	0.0161	0.1386	1.015	0.9819	0.0072	0.0078	0.0013	0.0142	1.1428	1.0772	1.1508	1.0979		Ratio < 0, possibly indicating GC correction	1062577.0	1217311.0	categorical-41200-both_sexes-G459	categorical-5556-both_sexes-5556	0.0996		0.0474		-0.5488	1.0317e-17	0.064	-8.5704
EUR	EUR	0.0211	0.0878	0.0068	0.0015	0.0161	0.0936	1.015	1.1092	0.0072	0.0129	0.0013	0.0037	1.1428	1.6792	1.1508	1.8895			1062577.0	1217311.0	categorical-41200-both_sexes-G459	categorical-6138-both_sexes-100	0.0995	0.1228	0.0474	0.0146	0.5446	2.9664e-57	0.0341	15.9475
EUR	EUR	-0.0196	-0.0596	0.0067	0.0015	0.0161	0.0847	1.015	1.0969	0.0072	0.012	0.0013	0.0033	1.1428	1.6296	1.1508	1.8237			1062577.0	1217311.0	categorical-41200-both_sexes-G459	categorical-6138-both_sexes-2	0.0995	0.1176	0.0474	0.0146	-0.5308	4.8367e-49	0.0361	-14.7194
EUR	EUR	-0.0129	-0.0462	0.0064	0.0013	0.0161	0.0441	1.015	1.0462	0.0072	0.0091	0.0013	0.0022	1.1428	1.3443	1.1508	1.424			1062577.0	1217311.0	categorical-41200-both_sexes-G459	categorical-6138-both_sexes-3	0.0995	0.1089	0.0474	0.0214	-0.4862	2.1661e-29	0.0432	-11.2559
EUR	EUR	-0.0103	-0.0334	0.0057	0.0012	0.0161	0.039	1.015	1.0589	0.0072	0.0095	0.0013	0.0022	1.1428	1.3443	1.1508	1.3895			1062577.0	1217311.0	categorical-41200-both_sexes-G459	categorical-6138-both_sexes-6	0.0995	0.1513	0.0474	0.0245	-0.4101	2.2157e-20	0.0443	-9.2514
EUR	EUR	-0.0064	-0.0321	0.0054	0.0011	0.0161	0.0189	1.015	1.0283	0.0072	0.0076	0.0013	0.0014	1.1428	1.1715	1.1508	1.1891			1062577.0	1217311.0	categorical-41200-both_sexes-G459	categorical-6139-both_sexes-3	0.0995	0.1495	0.0474	0.0404	-0.3685	2.5376e-09	0.0618	-5.959
EUR	EUR	-0.0008	-0.0164	0.0055	0.0011	0.0161	0.0208	1.015	1.0423	0.0072	0.0075	0.0013	0.0015	1.1428	1.1973	1.1508	1.217			1062577.0	1217311.0	categorical-41200-both_sexes-G459	categorical-6141-both_sexes-1	0.0995	0.1947	0.0474	0.0346	-0.0437	0.4725	0.0609	-0.7184
EUR	EUR	-0.0025	-0.0137	0.006	0.001	0.0161	0.0064	1.015	1.0016	0.0072	0.0071	0.0013	0.0014	1.1428	1.0527	1.1508	1.056			1062577.0	1217311.0	categorical-41200-both_sexes-G459	categorical-6141-both_sexes-2	0.0995	0.0279	0.0474	0.1262	-0.2416	0.0202	0.104	-2.3222
EUR	EUR	0.0138	0.0792	0.0059	0.0011	0.0161	0.0216	1.015	1.0234	0.0072	0.0075	0.0013	0.0015	1.1428	1.1876	1.1508	1.2085			1062577.0	1217311.0	categorical-41200-both_sexes-G459	categorical-6142-both_sexes-4	0.0995	0.1124	0.0474	0.0359	0.7383	3.9014e-41	0.055	13.4325
EUR	EUR	0.0039	0.0192	0.0052	0.0009	0.0161	0.0068	1.015	1.0063	0.0072	0.0065	0.0013	0.0011	1.1428	1.0649	1.1508	1.065			1062577.0	1217311.0	categorical-41200-both_sexes-G459	categorical-6144-both_sexes-1	0.0995	0.0976	0.0474	0.1001	0.3733	1.9657e-05	0.0875	4.2687
EUR	EUR	0.0117	0.031	0.005	0.001	0.0161	0.0295	1.015	1.0274	0.0072	0.0083	0.0013	0.0019	1.1428	1.2464	1.1508	1.2757			1062577.0	1217311.0	categorical-41200-both_sexes-G459	categorical-6145-both_sexes-6	0.0995	0.0995	0.0474	0.0301	0.536	1.0187e-33	0.0443	12.103
EUR	EUR	-0.0157	-0.084	0.0061	0.0012	0.0161	0.0303	1.015	1.0108	0.0072	0.0093	0.0013	0.002	1.1428	1.2365	1.1508	1.2731			1062577.0	1217311.0	categorical-41200-both_sexes-G459	categorical-6146-both_sexes-100	0.0995	0.0396	0.0474	0.0341	-0.7126	1.0618e-54	0.0457	-15.5759
EUR	EUR	0.0143	0.0791	0.0057	0.0012	0.0161	0.0249	1.015	1.0069	0.0072	0.008	0.0013	0.0016	1.1428	1.194	1.1508	1.2197			1062577.0	1217311.0	categorical-41200-both_sexes-G459	categorical-6146-both_sexes-2	0.0995	0.0313	0.0474	0.0365	0.7178	4.7954e-43	0.0522	13.7544
EUR	EUR	0.0129	0.0716	0.0061	0.0011	0.0161	0.0215	1.015	1.008	0.0072	0.0077	0.0013	0.0018	1.1428	1.1779	1.1508	1.1943			1062577.0	1217311.0	categorical-41200-both_sexes-G459	categorical-6146-both_sexes-3	0.0995	0.0412	0.0474	0.0398	0.6946	2.8403e-42	0.051	13.6251
EUR	EUR	-0.0036	-0.0196	0.0049	0.0009	0.0161	0.0099	1.015	1.0267	0.0072	0.007	0.0013	0.0013	1.1428	1.1113	1.1508	1.1101			1062577.0	1217311.0	categorical-41200-both_sexes-G459	categorical-6147-both_sexes-4	0.0995	0.2424	0.0474	0.0637	-0.2886	8.665e-05	0.0735	-3.9252
EUR	EUR	-0.0111	-0.0485	0.0061	0.0012	0.0161	0.0347	1.015	1.0475	0.0072	0.0094	0.0013	0.0018	1.1428	1.2966	1.1508	1.3487			1062577.0	1217311.0	categorical-41200-both_sexes-G459	categorical-6149-both_sexes-100	0.0995	0.1362	0.0474	0.027	-0.4704	1.9133e-20	0.0508	-9.2671
EUR	EUR	0.0006	0.0107	0.0055	0.0011	0.0161	0.0206	1.015	1.0252	0.0072	0.0082	0.0013	0.0016	1.1428	1.1811	1.1508	1.2022			1062577.0	1217311.0	categorical-41200-both_sexes-G459	categorical-6149-both_sexes-3	0.0995	0.1246	0.0474	0.0405	0.0348	0.553	0.0587	0.5933
EUR	EUR	0.003	0.0122	0.0057	0.001	0.0161	0.012	1.015	1.0182	0.0072	0.0068	0.0013	0.0014	1.1428	1.1207	1.1508	1.121			1062577.0	1217311.0	categorical-41200-both_sexes-G459	categorical-6149-both_sexes-4	0.0995	0.1502	0.0474	0.0565	0.2161	0.0027	0.0722	2.9944
EUR	EUR	0.0122	0.0458	0.0064	0.0013	0.0161	0.0493	1.015	1.0661	0.0072	0.0111	0.0013	0.0024	1.1428	1.3929	1.1508	1.493			1062577.0	1217311.0	categorical-41200-both_sexes-G459	categorical-6149-both_sexes-6	0.0995	0.1341	0.0474	0.0226	0.4337	2.8731e-21	0.0458	9.4672
EUR	EUR	0.0063	0.0366	0.0058	0.0011	0.0161	0.0175	1.015	1.0072	0.0072	0.008	0.0013	0.0016	1.1428	1.1207	1.1508	1.155			1062577.0	1217311.0	categorical-41200-both_sexes-G459	categorical-6150-both_sexes-1	0.0995	0.0464	0.0474	0.0515	0.3766	1.1654e-10	0.0584	6.4438
EUR	EUR	-0.013	-0.0515	0.0074	0.0016	0.0161	0.1078	1.015	1.1075	0.0072	0.0196	0.0013	0.0048	1.1428	1.6448	1.1508	2.0617			1062577.0	1217311.0	categorical-41200-both_sexes-G459	categorical-6150-both_sexes-100	0.0995	0.1013	0.0474	0.0185	-0.3118	4.4105e-16	0.0384	-8.1267
EUR	EUR	0.0078	0.0627	0.0054	0.001	0.0161	0.0197	1.015	1.0229	0.0072	0.0076	0.0013	0.0017	1.1428	1.1587	1.1508	1.1887			1062577.0	1217311.0	categorical-41200-both_sexes-G459	categorical-6150-both_sexes-2	0.0995	0.1211	0.0474	0.0404	0.4391	1.6213e-16	0.0532	8.2472
EUR	EUR	0.0113	0.0391	0.0075	0.0017	0.0161	0.1085	1.015	1.1083	0.0072	0.0203	0.0013	0.005	1.1428	1.6448	1.1508	2.0743			1062577.0	1217311.0	categorical-41200-both_sexes-G459	categorical-6150-both_sexes-4	0.0995	0.1008	0.0474	0.0189	0.2709	4.9402e-12	0.0392	6.9073
EUR	EUR	0.0042	0.0172	0.0048	0.0009	0.0161	0.0084	1.015	1.0051	0.0072	0.0072	0.0013	0.0014	1.1428	1.0741	1.1508	1.0746			1062577.0	1217311.0	categorical-41200-both_sexes-G459	categorical-6151-both_sexes-7	0.0995	0.068	0.0474	0.096	0.3651	4.69e-06	0.0797	4.5782
EUR	EUR	-0.0079	-0.0253	0.0061	0.0013	0.0161	0.0657	1.015	1.0987	0.0072	0.0201	0.0013	0.0057	1.1428	1.3824	1.1508	1.6665			1062577.0	1217311.0	categorical-41200-both_sexes-G459	categorical-6152-both_sexes-100	0.0995	0.1481	0.0474	0.0302	-0.244	1.1132e-09	0.0401	-6.0923
EUR	EUR	0.01	0.0338	0.0062	0.0013	0.0161	0.0491	1.015	1.0734	0.0072	0.0177	0.0013	0.0048	1.1428	1.3068	1.1509	1.5029			1062577.0	1217311.0	categorical-41200-both_sexes-G459	categorical-6152-both_sexes-8	0.0994	0.146	0.0478	0.0352	0.3543	1.6558e-14	0.0462	7.6749
EUR	EUR	-0.0193	-0.102	0.0054	0.0012	0.0161	0.0529	1.015	1.0502	0.0072	0.0097	0.0013	0.0024	1.1428	1.421	1.1508	1.4887			1062577.0	1217311.0	categorical-41200-both_sexes-G459	categorical-6154-both_sexes-100	0.0995	0.1027	0.0474	0.0198	-0.6624	1.3564e-64	0.039	-16.9706
EUR	EUR	0.0064	-0.0187	0.005	0.001	0.0161	0.0194	1.015	1.0125	0.0072	0.0073	0.0013	0.0015	1.1428	1.1619	1.1508	1.1726			1062577.0	1217311.0	categorical-41200-both_sexes-G459	categorical-6154-both_sexes-2	0.0995	0.0724	0.0474	0.0424	0.361	8.1397e-10	0.0588	6.1422
EUR	EUR	0.0148	0.0662	0.0054	0.0011	0.0161	0.0406	1.015	1.0389	0.0072	0.0091	0.0013	0.0022	1.1428	1.3203	1.1508	1.3843			1062577.0	1217311.0	categorical-41200-both_sexes-G459	categorical-6154-both_sexes-3	0.0995	0.1011	0.0474	0.0237	0.5789	2.1155e-36	0.0459	12.5998
EUR	EUR	0.0162	0.1782	0.0047	0.0009	0.0161	0.0194	1.015	1.026	0.0072	0.0069	0.0013	0.0014	1.1428	1.1715	1.1508	1.1866			1062577.0	1217311.0	categorical-41200-both_sexes-G459	categorical-6154-both_sexes-5	0.0995	0.1394	0.0474	0.0371	0.9194	6.5473e-90	0.0457	20.1059
EUR	EUR	-0.0015	-0.006	0.0057	0.0011	0.0161	0.0271	1.015	1.0173	0.0072	0.0082	0.0013	0.0016	1.1428	1.2234	1.1508	1.2482			1062577.0	1217311.0	categorical-41200-both_sexes-G459	categorical-6155-both_sexes-100	0.0995	0.0698	0.0474	0.0332	-0.0731	0.1785	0.0543	-1.3455
EUR	EUR	0.0145	0.0581	0.0059	0.0011	0.0161	0.0304	1.015	1.044	0.0072	0.0087	0.0013	0.0017	1.1428	1.2664	1.1508	1.3025			1062577.0	1217311.0	categorical-41200-both_sexes-G459	categorical-6159-both_sexes-3	0.0995	0.1455	0.0474	0.0289	0.6555	1.0736e-47	0.0452	14.5083
EUR	EUR	0.0116	0.1179	0.0055	0.0011	0.0161	0.018	1.015	1.0241	0.0072	0.0082	0.0013	0.0015	1.1428	1.1587	1.1508	1.177			1062577.0	1217311.0	categorical-41200-both_sexes-G459	categorical-6159-both_sexes-5	0.0995	0.136	0.0474	0.0462	0.6838	2.6673e-25	0.0658	10.393
EUR	EUR	0.0086	0.053	0.0051	0.001	0.0161	0.0107	1.015	1.0036	0.0072	0.0065	0.0013	0.0012	1.1428	1.0895	1.1508	1.0949			1062577.0	1217311.0	categorical-41200-both_sexes-G459	categorical-6159-both_sexes-8	0.0995	0.0378	0.0474	0.0681	0.6552	1.4581e-17	0.0768	8.5304
EUR	EUR	-0.009	-0.0441	0.0057	0.0011	0.0161	0.0323	1.015	1.0317	0.0072	0.0085	0.0013	0.0017	1.1428	1.2597	1.1508	1.3029			1062577.0	1217311.0	categorical-41200-both_sexes-G459	categorical-6160-both_sexes-1	0.0995	0.1047	0.0474	0.0281	-0.3961	4.1712e-17	0.0471	-8.408
EUR	EUR	0.0104	0.0226	0.0067	0.0013	0.0161	0.0325	1.015	1.0351	0.0072	0.0086	0.0013	0.0018	1.1428	1.2664	1.1508	1.3132			1062577.0	1217311.0	categorical-41200-both_sexes-G459	categorical-6160-both_sexes-100	0.0995	0.112	0.0474	0.0274	0.4551	1.6427e-16	0.0552	8.2456
EUR	EUR	0.0027	0.0116	0.0062	0.0013	0.0161	0.0332	1.015	1.0296	0.0072	0.0082	0.0013	0.0017	1.1428	1.2631	1.1508	1.3165			1062577.0	1217311.0	categorical-41200-both_sexes-G459	categorical-6160-both_sexes-2	0.0995	0.0934	0.0474	0.0258	0.1167	0.0452	0.0583	2.0026
EUR	EUR	-0.0094	-0.0112	0.0067	0.0013	0.0161	0.045	1.015	1.0566	0.0072	0.0089	0.0013	0.0023	1.1428	1.3719	1.1508	1.4432			1062577.0	1217311.0	categorical-41200-both_sexes-G459	categorical-6160-both_sexes-3	0.0995	0.1277	0.0474	0.0201	-0.3504	1.6141e-13	0.0475	-7.3774
EUR	EUR	-0.0083	-0.0103	0.0054	0.001	0.0161	0.0158	1.015	1.0051	0.0072	0.0078	0.0013	0.0015	1.1428	1.1238	1.1508	1.1435			1062577.0	1217311.0	categorical-41200-both_sexes-G459	categorical-6160-both_sexes-4	0.0995	0.0353	0.0474	0.0544	-0.5234	2.1353e-17	0.0617	-8.4862
EUR	EUR	-0.0083	-0.0156	0.0057	0.0011	0.0161	0.0206	1.015	1.0262	0.0072	0.0074	0.0013	0.0015	1.1428	1.1843	1.1508	1.2033			1062577.0	1217311.0	categorical-41200-both_sexes-G459	categorical-6160-both_sexes-5	0.0995	0.1289	0.0474	0.0364	-0.4582	2.2877e-13	0.0625	-7.3308
EUR	EUR	-0.0078	-0.0399	0.0059	0.0012	0.0161	0.0292	1.015	1.0527	0.0072	0.0095	0.0013	0.0021	1.1428	1.2597	1.1508	1.2992			1062577.0	1217311.0	categorical-41200-both_sexes-G459	categorical-6162-both_sexes-2	0.0995	0.176	0.0474	0.0318	-0.3595	5.8695e-12	0.0522	-6.8828
EUR	EUR	-0.0099	-0.026	0.0061	0.0012	0.0161	0.0252	1.015	1.027	0.0072	0.0075	0.0013	0.0016	1.1428	1.2136	1.1508	1.2397			1062577.0	1217311.0	categorical-41200-both_sexes-G459	categorical-6162-both_sexes-4	0.0995	0.1125	0.0474	0.0312	-0.4927	3.5052e-19	0.055	-8.9516
EUR	EUR	0.0124	0.0426	0.0049	0.001	0.0161	0.0216	1.015	1.0335	0.0072	0.0075	0.0013	0.0015	1.1428	1.1843	1.1508	1.2143			1062577.0	1217311.0	categorical-41200-both_sexes-G459	categorical-6164-both_sexes-100	0.0995	0.1562	0.0474	0.035	0.6649	8.3284e-35	0.054	12.3068
EUR	EUR	-0.0119	-0.0548	0.0054	0.0012	0.0161	0.0422	1.015	1.0439	0.0072	0.01	0.0013	0.0021	1.1428	1.3374	1.1508	1.4058			1062577.0	1217311.0	categorical-41200-both_sexes-G459	categorical-6164-both_sexes-2	0.0995	0.1081	0.0474	0.0246	-0.4569	3.8831e-25	0.0441	-10.3572
EUR	EUR	-0.0072	-0.0404	0.0051	0.001	0.0161	0.0234	1.015	1.0274	0.0072	0.0076	0.0013	0.0014	1.1428	1.1973	1.1508	1.2247			1062577.0	1217311.0	categorical-41200-both_sexes-G459	categorical-6164-both_sexes-3	0.0995	0.122	0.0474	0.0339	-0.3736	9.781e-14	0.0502	-7.4438
EUR	EUR	-0.0101	-0.0183	0.006	0.0012	0.0161	0.0358	1.015	1.025	0.0072	0.0085	0.0013	0.0018	1.1428	1.2865	1.1508	1.3301			1062577.0	1217311.0	categorical-41200-both_sexes-G459	categorical-6164-both_sexes-4	0.0995	0.0759	0.0474	0.0258	-0.4193	1.3039e-18	0.0476	-8.8054
EUR	EUR	-0.0095	-0.0213	0.0053	0.001	0.0161	0.03	1.015	1.0333	0.0072	0.0078	0.0013	0.0017	1.1428	1.2431	1.1508	1.2889			1062577.0	1217311.0	categorical-41200-both_sexes-G459	categorical-6164-both_sexes-5	0.0995	0.1153	0.0474	0.0271	-0.4342	8.2715e-22	0.0452	-9.5965
EUR	EUR	0.0007	-0.0123	0.0057	0.0011	0.0161	0.0229	1.0151	1.0263	0.0071	0.0077	0.0013	0.0017	1.1428	1.2005	1.1509	1.2227			1062577.0	1217311.0	categorical-41200-both_sexes-G459	categorical-6179-both_sexes-1	0.0998	0.1181	0.0468	0.0347	0.0359	0.5487	0.0598	0.5997
EUR	EUR	-0.0005	0.0042	0.0061	0.0012	0.0161	0.0264	1.015	1.036	0.0073	0.0082	0.0014	0.002	1.1428	1.2365	1.1509	1.263			1062577.0	1217311.0	categorical-41200-both_sexes-G459	categorical-6179-both_sexes-100	0.0997	0.1371	0.0481	0.0313	-0.0258	0.6503	0.0569	-0.4533
EUR	EUR	-0.0007	-0.0099	0.0052	0.001	0.0161	0.0211	1.015	1.019	0.0072	0.0076	0.0013	0.0017	1.1428	1.1747	1.1508	1.1955			1062577.0	1217311.0	categorical-41200-both_sexes-G459	categorical-6179-both_sexes-2	0.0995	0.0973	0.0474	0.039	-0.0384	0.4661	0.0527	-0.7289
EUR	EUR	-0.0043	-0.0079	0.0053	0.0009	0.0161	0.0119	1.015	1.0229	0.0072	0.0066	0.0013	0.0013	1.1428	1.1113	1.1508	1.1227			1062577.0	1217311.0	categorical-41200-both_sexes-G459	categorical-670-both_sexes-1	0.0995	0.1865	0.0474	0.0541	-0.3092	1.1265e-06	0.0635	-4.8681
EUR	EUR	-0.0108	-0.0319	0.0052	0.001	0.0161	0.0286	1.015	1.0264	0.0072	0.009	0.0013	0.0017	1.1428	1.2431	1.1508	1.2638			1062577.0	1217311.0	categorical-41200-both_sexes-G459	categorical-680-both_sexes-1	0.0995	0.1001	0.0474	0.0342	-0.5016	6.0631e-28	0.0458	-10.9583
EUR	EUR	0.0132	0.0717	0.006	0.0011	0.0161	0.0305	1.015	1.0565	0.0072	0.0086	0.0013	0.0018	1.1428	1.2865	1.1508	1.314			1062577.0	1217311.0	categorical-41200-both_sexes-G459	categorical-680-both_sexes-3	0.0995	0.1801	0.0474	0.0275	0.5956	1.4003e-40	0.0447	13.3375
EUR	EUR	0.0065	0.0173	0.0068	0.0016	0.0161	0.1413	1.015	1.2172	0.0072	0.0343	0.0013	0.0117	1.1428	1.7965	1.1508	2.3697			1062577.0	1217311.0	categorical-41200-both_sexes-G459	continuous-102-both_sexes-irnt	0.0995	0.1586	0.0474	0.0251	0.1354	8.8242e-05	0.0345	3.9208
EUR	EUR	0.0124	0.0357	0.0061	0.0014	0.0161	0.0761	1.015	1.0566	0.0072	0.011	0.0013	0.0033	1.1428	1.5144	1.1508	1.6414			1062577.0	1217311.0	categorical-41200-both_sexes-G459	continuous-1050-both_sexes	0.0995	0.0882	0.0474	0.0172	0.3542	5.2089e-20	0.0387	9.1596
EUR	EUR	0.0193	0.0563	0.0076	0.0018	0.0161	0.1091	1.015	1.0939	0.0072	0.0138	0.0013	0.004	1.1428	1.7609	1.1508	1.9929			1062577.0	1217311.0	categorical-41200-both_sexes-G459	continuous-1070-both_sexes	0.0995	0.0946	0.0474	0.0139	0.4605	7.1664e-31	0.0399	11.5525
EUR	EUR	0.0071	-0.0022	0.0055	0.0012	0.0161	0.0509	1.015	1.0764	0.0072	0.0104	0.0013	0.0025	1.1428	1.4245	1.1508	1.5112			1062577.0	1217311.0	categorical-41200-both_sexes-G459	continuous-1110-both_sexes	0.0995	0.1495	0.0474	0.0204	0.2478	1.8588e-09	0.0412	6.0097
EUR	EUR	0.0147	0.0038	0.0057	0.0013	0.0161	0.0431	1.015	1.0432	0.0072	0.0086	0.0013	0.0024	1.1428	1.3101	1.1508	1.3545			1062577.0	1217311.0	categorical-41200-both_sexes-G459	continuous-1120-both_sexes	0.0995	0.1219	0.0474	0.0244	0.5573	2.1761e-33	0.0463	12.0405
EUR	EUR	0.0004	-0.006	0.0055	0.0011	0.0161	0.0133	1.015	1.0078	0.0072	0.0067	0.0013	0.0015	1.1428	1.0926	1.1508	1.1015			1062577.0	1217311.0	categorical-41200-both_sexes-G459	continuous-1140-both_sexes	0.0995	0.0771	0.0474	0.0661	0.0288	0.6946	0.0733	0.3926
EUR	EUR	-0.0064	-0.0218	0.0072	0.0016	0.0161	0.0717	1.015	1.0563	0.0072	0.0102	0.0013	0.0032	1.1428	1.5035	1.1508	1.6608			1062577.0	1217311.0	categorical-41200-both_sexes-G459	continuous-1160-both_sexes	0.0995	0.0851	0.0474	0.0154	-0.1875	8.3324e-05	0.0477	-3.9346
EUR	EUR	-0.0009	0.0051	0.007	0.0017	0.0161	0.111	1.015	1.1569	0.0072	0.0142	0.0013	0.0042	1.1428	1.7569	1.1508	2.0077			1062577.0	1217311.0	categorical-41200-both_sexes-G459	continuous-1180-both_sexes	0.0995	0.1557	0.0474	0.0141	-0.0219	0.5846	0.0401	-0.5466
EUR	EUR	0.0049	0.0365	0.0059	0.0012	0.0161	0.049	1.015	1.0462	0.0072	0.0102	0.0013	0.0025	1.1428	1.3789	1.1508	1.4599			1062577.0	1217311.0	categorical-41200-both_sexes-G459	continuous-1220-both_sexes	0.0995	0.1004	0.0474	0.0223	0.1753	7.0238e-05	0.0441	3.9755
EUR	EUR	0.0124	0.0203	0.0063	0.0013	0.0161	0.0567	1.015	1.0382	0.0072	0.0109	0.0013	0.0026	1.1428	1.421	1.1508	1.5256			1062577.0	1217311.0	categorical-41200-both_sexes-G459	continuous-1239-both_sexes	0.0995	0.0727	0.0474	0.0208	0.4121	8.5257e-24	0.041	10.0574
EUR	EUR	-0.0117	-0.0098	0.0061	0.0016	0.0161	0.0879	1.015	1.1112	0.0072	0.0127	0.0013	0.0039	1.1428	1.607	1.1508	1.8088			1062577.0	1217311.0	categorical-41200-both_sexes-G459	continuous-1249-both_sexes	0.0995	0.1375	0.0474	0.0158	-0.3126	9.5568e-15	0.0404	-7.745
EUR	EUR	0.0066	0.0083	0.0052	0.001	0.0161	0.0107	1.015	1.0155	0.0072	0.0072	0.0013	0.0015	1.1428	1.0926	1.1508	1.1006			1062577.0	1217311.0	categorical-41200-both_sexes-G459	continuous-1259-both_sexes	0.0995	0.154	0.0474	0.0715	0.5069	4.7364e-10	0.0814	6.2276
EUR	EUR	0.0072	0.0197	0.0049	0.001	0.0161	0.0107	1.015	1.0114	0.0072	0.0073	0.0013	0.0014	1.1428	1.0957	1.1508	1.0938			1062577.0	1217311.0	categorical-41200-both_sexes-G459	continuous-1269-both_sexes	0.0995	0.122	0.0474	0.0774	0.5465	1.9943e-13	0.0744	7.3492
EUR	EUR	0.0025	0.0009	0.0061	0.0013	0.0161	0.0389	1.015	1.0441	0.0072	0.0081	0.0013	0.0019	1.1428	1.3101	1.1508	1.3702			1062577.0	1217311.0	categorical-41200-both_sexes-G459	continuous-1289-both_sexes	0.0995	0.1191	0.0474	0.022	0.1016	0.0405	0.0496	2.0482
EUR	EUR	-0.0029	-0.0278	0.0055	0.001	0.0161	0.0451	1.015	1.0314	0.0072	0.0095	0.0013	0.0024	1.1428	1.3068	1.1508	1.3904			1062577.0	1217311.0	categorical-41200-both_sexes-G459	continuous-1299-both_sexes	0.0995	0.0805	0.0474	0.0243	-0.1072	0.0048	0.038	-2.8199
EUR	EUR	-0.0034	-0.0286	0.0067	0.0015	0.0161	0.0667	1.015	1.032	0.0072	0.0128	0.0013	0.0034	1.1428	1.4602	1.1508	1.6147			1062577.0	1217311.0	categorical-41200-both_sexes-G459	continuous-1329-both_sexes	0.0995	0.052	0.0474	0.0208	-0.1049	0.0229	0.0461	-2.2752
EUR	EUR	0.001	-0.0039	0.006	0.0012	0.0161	0.0282	1.015	1.0216	0.0072	0.0088	0.0013	0.0018	1.1428	1.2234	1.1508	1.2654			1062577.0	1217311.0	categorical-41200-both_sexes-G459	continuous-1339-both_sexes	0.0995	0.0816	0.0474	0.0333	0.0451	0.4186	0.0558	0.8088
EUR	EUR	0.001	0.0121	0.0063	0.0014	0.0161	0.0453	1.015	1.0515	0.0072	0.0118	0.0013	0.0029	1.1428	1.365	1.1508	1.4514			1062577.0	1217311.0	categorical-41200-both_sexes-G459	continuous-1349-both_sexes	0.0995	0.1141	0.0474	0.0261	0.0367	0.4749	0.0514	0.7145
EUR	EUR	0.0222	0.1077	0.0063	0.0013	0.0161	0.0659	1.015	1.0502	0.0072	0.0105	0.0013	0.0024	1.1428	1.5035	1.1508	1.6102			1062577.0	1217311.0	categorical-41200-both_sexes-G459	continuous-135-both_sexes	0.0995	0.0822	0.0474	0.0173	0.6827	4.2066e-80	0.036	18.9526
EUR	EUR	0.0162	0.0591	0.0064	0.0012	0.0161	0.0397	1.015	1.0661	0.0072	0.0091	0.0013	0.002	1.1428	1.3512	1.1508	1.4063			1062577.0	1217311.0	categorical-41200-both_sexes-G459	continuous-136-both_sexes	0.0995	0.1626	0.0474	0.0225	0.642	6.0863e-55	0.0411	15.6114
EUR	EUR	0.0215	0.1175	0.0058	0.0012	0.0161	0.0677	1.015	1.0573	0.0072	0.01	0.0013	0.0025	1.1428	1.5071	1.1508	1.6352			1062577.0	1217311.0	categorical-41200-both_sexes-G459	continuous-137-both_sexes	0.0995	0.0902	0.0474	0.0158	0.6508	1.5682e-75	0.0354	18.3904
EUR	EUR	-0.014	-0.0392	0.0066	0.0014	0.0161	0.0627	1.015	1.0841	0.0072	0.0122	0.0013	0.0031	1.1428	1.4998	1.1508	1.621			1062577.0	1217311.0	categorical-41200-both_sexes-G459	continuous-1408-both_sexes	0.0995	0.1354	0.0474	0.0197	-0.4407	8.4766e-30	0.0389	-11.3383
EUR	EUR	-0.0055	0.0126	0.0053	0.0011	0.0161	0.0506	1.015	1.0416	0.0072	0.0099	0.0013	0.0025	1.1428	1.3894	1.1508	1.4646			1062577.0	1217311.0	categorical-41200-both_sexes-G459	continuous-1438-both_sexes-irnt	0.0995	0.0896	0.0474	0.0214	-0.1928	2.4153e-07	0.0373	-5.1642
EUR	EUR	-0.0111	0.0008	0.0061	0.0013	0.0161	0.061	1.015	1.0489	0.0072	0.0116	0.0013	0.0027	1.1428	1.4316	1.1508	1.5393			1062577.0	1217311.0	categorical-41200-both_sexes-G459	continuous-1458-both_sexes	0.0995	0.0907	0.0474	0.0214	-0.3542	1.3171e-17	0.0415	-8.5422
EUR	EUR	0.0103	0.0285	0.0065	0.0015	0.0161	0.0865	1.015	1.0338	0.0072	0.0136	0.0013	0.0043	1.1428	1.5622	1.1508	1.7755			1062577.0	1217311.0	categorical-41200-both_sexes-G459	continuous-1478-both_sexes	0.0995	0.0436	0.0474	0.0176	0.2756	2.6547e-11	0.0414	6.6646
EUR	EUR	0.0021	0.0245	0.0058	0.0012	0.0161	0.0564	1.015	1.0612	0.0072	0.0115	0.0013	0.0034	1.1428	1.4175	1.1508	1.5364			1062577.0	1217311.0	categorical-41200-both_sexes-G459	continuous-1488-both_sexes-irnt	0.0995	0.1142	0.0474	0.0214	0.0688	0.0856	0.04	1.7191
EUR	EUR	-0.0043	-0.0386	0.0059	0.0012	0.0161	0.0495	1.015	1.0409	0.0072	0.011	0.0013	0.0037	1.1428	1.3443	1.1508	1.4355			1062577.0	1217311.0	categorical-41200-both_sexes-G459	continuous-1498-both_sexes	0.0995	0.0939	0.0474	0.0253	-0.1511	0.0005	0.0431	-3.5062
EUR	EUR	-0.0012	0.0027	0.0065	0.0014	0.0161	0.0786	1.015	1.0549	0.0072	0.0112	0.0013	0.0034	1.1428	1.5548	1.1508	1.7291			1062577.0	1217311.0	categorical-41200-both_sexes-G459	continuous-1518-both_sexes	0.0995	0.0754	0.0474	0.0154	-0.0349	0.3918	0.0408	-0.8563
EUR	EUR	-0.0004	-0.0004	0.0058	0.0012	0.0161	0.0623	1.015	1.0481	0.0072	0.01	0.0013	0.0031	1.1428	1.4423	1.1508	1.5326			1062577.0	1217311.0	categorical-41200-both_sexes-G459	continuous-1528-both_sexes	0.0995	0.0902	0.0474	0.0188	-0.0127	0.7449	0.0391	-0.3253
EUR	EUR	0.0067	0.02	0.0062	0.0012	0.0161	0.0434	1.015	1.0302	0.0072	0.0091	0.0013	0.0022	1.1428	1.3306	1.1508	1.3954			1062577.0	1217311.0	categorical-41200-both_sexes-G459	continuous-1548-both_sexes	0.0995	0.0764	0.0474	0.023	0.2537	6.1374e-09	0.0437	5.813
EUR	EUR	0.0115	0.0772	0.0064	0.0013	0.0161	0.0779	1.015	1.1443	0.0072	0.012	0.0013	0.0035	1.1428	1.6524	1.1508	1.8066			1062577.0	1217311.0	categorical-41200-both_sexes-G459	continuous-1558-both_sexes	0.0995	0.1789	0.0474	0.0149	0.3261	1.6773e-18	0.0372	8.7771
EUR	EUR	-0.0068	-0.0096	0.0067	0.0017	0.0161	0.2359	1.015	1.3996	0.0072	0.0413	0.0013	0.0121	1.1428	2.2071	1.1508	3.4138			1062577.0	1217311.0	categorical-41200-both_sexes-G459	continuous-1697-both_sexes	0.0995	0.1655	0.0474	0.0171	-0.1101	6.4756e-05	0.0276	-3.9948
EUR	EUR	0.0042	0.0099	0.0066	0.0014	0.0161	0.1163	1.0151	1.2187	0.0071	0.0986	0.0013	0.0285	1.1428	1.5108	1.1508	2.28			1062577.0	1217311.0	categorical-41200-both_sexes-G459	continuous-1717-both_sexes	0.0998	0.1709	0.0471	0.077	0.0981	0.0069	0.0363	2.7026
EUR	EUR	0.0029	0.0026	0.0059	0.0014	0.0161	0.0692	1.015	1.0784	0.0072	0.0152	0.0013	0.0033	1.1428	1.4817	1.1508	1.6257			1062577.0	1217311.0	categorical-41200-both_sexes-G459	continuous-1757-both_sexes	0.0995	0.1252	0.0474	0.0243	0.0875	0.0357	0.0416	2.1003
EUR	EUR	-0.018	-0.0247	0.0054	0.0017	0.0161	0.0604	1.015	1.0663	0.0072	0.009	0.0013	0.0044	1.1428	1.2531	1.1508	1.2671			1062577.0	1217311.0	categorical-41200-both_sexes-G459	continuous-1845-both_sexes-irnt	0.0995	0.2483	0.0474	0.0338	-0.5783	6.1336e-28	0.0528	-10.9572
EUR	EUR	0.0099	0.0518	0.0054	0.001	0.0161	0.0329	1.015	1.0638	0.0072	0.008	0.0013	0.0018	1.1428	1.3068	1.1508	1.3417			1062577.0	1217311.0	categorical-41200-both_sexes-G459	continuous-189-both_sexes-irnt	0.0995	0.1868	0.0474	0.0233	0.4289	1.8065e-23	0.043	9.9831
EUR	EUR	0.0039	0.0296	0.0056	0.0013	0.0161	0.0255	1.015	1.0119	0.0072	0.0078	0.0013	0.0022	1.1428	1.1555	1.1508	1.1738			1062577.0	1217311.0	categorical-41200-both_sexes-G459	continuous-20009-both_sexes-irnt	0.0995	0.0682	0.0474	0.0451	0.1903	0.0033	0.0648	2.9359
EUR	EUR																				0.0	categorical-41200-both_sexes-G459	continuous-20015-both_sexes-irnt
EUR	EUR	-0.0273	-0.0391	0.0064	0.0026	0.0161	0.2152	1.015	1.1164	0.0072	0.012	0.0013	0.0099	1.1428	1.5696	1.1508	1.7183			1062577.0	1217311.0	categorical-41200-both_sexes-G459	continuous-20016-both_sexes-irnt	0.0995	0.1621	0.0474	0.0167	-0.4647	3.1402e-30	0.0407	-11.4249
EUR	EUR	0.004	0.0142	0.0052	0.0016	0.0161	0.0184	1.015	1.0318	0.0072	0.0073	0.0013	0.0036	1.1428	1.0802	1.1508	1.0808			1062577.0	1217311.0	categorical-41200-both_sexes-G459	continuous-20021-both_sexes-irnt	0.0995	0.393	0.0474	0.0903	0.2359	0.0113	0.0931	2.5325
EUR	EUR	-0.0007	0.0155	0.0063	0.0013	0.0161	0.0771	1.015	1.1053	0.0072	0.0112	0.0013	0.0029	1.1428	1.592	1.1508	1.7601			1062577.0	1217311.0	categorical-41200-both_sexes-G459	continuous-20023-both_sexes-irnt	0.0995	0.1386	0.0474	0.0148	-0.0194	0.5978	0.0367	-0.5275
EUR	EUR	0.0164	0.064	0.0066	0.0018	0.0161	0.1044	1.015	1.0954	0.0072	0.0154	0.0013	0.0056	1.1428	1.6183	1.1508	1.8508			1062577.0	1217311.0	categorical-41200-both_sexes-G459	continuous-20127-both_sexes-irnt	0.0995	0.1121	0.0474	0.0181	0.4008	6.9799e-15	0.0515	7.7848
EUR	EUR	-0.0198	-0.0133	0.0066	0.0027	0.0161	0.446	1.015	1.1437	0.0072	0.0262	0.0013	0.0246	1.1428	1.7452	1.1508	2.4289			1062577.0	1217311.0	categorical-41200-both_sexes-G459	continuous-20153-both_sexes-irnt	0.0995	0.1006	0.0474	0.0183	-0.2345	3.7881e-14	0.031	-7.5681
EUR	EUR	0.0154	0.0209	0.0053	0.0017	0.0161	0.0543	1.0149	1.0076	0.0071	0.007	0.0013	0.0043	1.1428	1.1428	1.151	1.1562			1062577.0	1217311.0	categorical-41200-both_sexes-G459	continuous-20498-both_sexes	0.099	0.0484	0.0468	0.0447	0.5196	4.4532e-21	0.0551	9.4214
EUR	EUR	0.014	0.0606	0.0063	0.0014	0.0161	0.0438	1.015	1.0248	0.0072	0.0092	0.0013	0.0025	1.1428	1.3238	1.1508	1.3847			1062577.0	1217311.0	categorical-41200-both_sexes-G459	continuous-2050-both_sexes	0.0995	0.0646	0.0474	0.024	0.5281	4.4786e-23	0.0534	9.8927
EUR	EUR	0.0081	0.023	0.0057	0.0018	0.0161	0.0431	1.015	1.0289	0.0072	0.0077	0.0013	0.0047	1.1428	1.1396	1.1508	1.1513			1062577.0	1217311.0	categorical-41200-both_sexes-G459	continuous-20506-both_sexes	0.0995	0.1908	0.0474	0.0509	0.3079	9.6869e-06	0.0696	4.424
EUR	EUR	0.0113	0.0287	0.005	0.0018	0.0161	0.0433	1.015	1.0215	0.0072	0.0071	0.0013	0.0043	1.1428	1.1333	1.1508	1.1411			1062577.0	1217311.0	categorical-41200-both_sexes-G459	continuous-20512-both_sexes	0.0995	0.1527	0.0474	0.0504	0.4303	5.3439e-11	0.0656	6.561
EUR	EUR	0.0183	0.0417	0.0057	0.002	0.0161	0.0582	1.015	1.03	0.0072	0.0078	0.0013	0.005	1.1428	1.1779	1.1508	1.1948			1062577.0	1217311.0	categorical-41200-both_sexes-G459	continuous-20519-both_sexes	0.0995	0.1539	0.0474	0.0403	0.6	1.9208e-24	0.0588	10.2031
EUR	EUR	0.0139	0.0635	0.0057	0.0012	0.0161	0.0438	1.015	1.033	0.0072	0.0096	0.0013	0.0025	1.1428	1.3306	1.1508	1.3954			1062577.0	1217311.0	categorical-41200-both_sexes-G459	continuous-2070-both_sexes	0.0995	0.0834	0.0474	0.0242	0.525	5.4302e-31	0.0454	11.5764
EUR	EUR	0.023	0.035	0.0088	0.0022	0.0161	0.2391	1.015	1.3	0.0072	0.0244	0.0013	0.0082	1.1428	2.5357	1.1508	3.3572			1062577.0	1217311.0	categorical-41200-both_sexes-G459	continuous-21001-both_sexes-irnt	0.0995	0.1272	0.0474	0.0103	0.3717	1.0005e-25	0.0354	10.4861
EUR	EUR	0.0139	0.019	0.0083	0.0021	0.0161	0.266	1.015	1.3674	0.0072	0.03	0.0013	0.0095	1.1428	2.6503	1.1508	3.6128			1062577.0	1217311.0	categorical-41200-both_sexes-G459	continuous-21002-both_sexes-irnt	0.0995	0.1406	0.0474	0.0115	0.212	8.1594e-11	0.0326	6.4976
EUR	EUR	-0.0269	-0.0375	0.0073	0.002	0.0161	0.1474	1.015	1.1911	0.0072	0.0167	0.0013	0.0056	1.1428	1.9548	1.1508	2.3258			1062577.0	1217311.0	categorical-41200-both_sexes-G459	continuous-2139-both_sexes-irnt	0.0995	0.1441	0.0474	0.0126	-0.5531	1.6122e-53	0.0359	-15.401
EUR	EUR	0.0297	0.1255	0.0066	0.0015	0.0161	0.1005	1.015	1.0799	0.0072	0.0117	0.0013	0.0033	1.1428	1.7374	1.1508	1.9338			1062577.0	1217311.0	categorical-41200-both_sexes-G459	continuous-2178-both_sexes	0.0995	0.0855	0.0474	0.0125	0.7396	2.2561e-115	0.0324	22.831
EUR	EUR	0.0027	0.0025	0.006	0.0014	0.0161	0.0689	1.015	1.081	0.0072	0.0119	0.0013	0.0035	1.1428	1.4387	1.1508	1.5882			1062577.0	1217311.0	categorical-41200-both_sexes-G459	continuous-2217-both_sexes-irnt	0.0995	0.1376	0.0474	0.0203	0.0823	0.0491	0.0418	1.9675
EUR	EUR	0.0043	0.0163	0.0064	0.0014	0.0161	0.0752	1.015	1.0636	0.0072	0.0105	0.0013	0.003	1.1428	1.5808	1.1508	1.697			1062577.0	1217311.0	categorical-41200-both_sexes-G459	continuous-2237-both_sexes	0.0995	0.0913	0.0474	0.015	0.1244	0.0018	0.0399	3.1136
EUR	EUR	-0.0003	0.0045	0.0055	0.0012	0.0161	0.0601	1.015	1.0463	0.0072	0.016	0.0013	0.0055	1.1428	1.4175	1.1508	1.562			1062577.0	1217311.0	categorical-41200-both_sexes-G459	continuous-2267-both_sexes	0.0995	0.0824	0.0474	0.0285	-0.0098	0.8021	0.0389	-0.2507
EUR	EUR	0.0068	0.0184	0.0054	0.0012	0.0161	0.0223	1.015	1.0177	0.0072	0.0086	0.0013	0.0018	1.1428	1.1811	1.1508	1.1995			1062577.0	1217311.0	categorical-41200-both_sexes-G459	continuous-2277-both_sexes	0.0995	0.0889	0.0474	0.043	0.3589	2.3561e-09	0.0601	5.9711
EUR	EUR	0.0124	0.0388	0.0054	0.001	0.0161	0.0328	1.015	1.0241	0.0072	0.0087	0.0013	0.0018	1.1428	1.2697	1.1508	1.3012			1062577.0	1217311.0	categorical-41200-both_sexes-G459	continuous-2296-both_sexes	0.0995	0.08	0.0474	0.029	0.5412	1.6027e-38	0.0417	12.9793
EUR	EUR	0.0137	0.0187	0.0083	0.0021	0.0161	0.2623	1.015	1.3402	0.0072	0.0292	0.0013	0.0093	1.1428	2.5831	1.1508	3.5238			1062577.0	1217311.0	categorical-41200-both_sexes-G459	continuous-23098-both_sexes-irnt	0.0995	0.1348	0.0474	0.0116	0.2109	1.193e-10	0.0327	6.4402
EUR	EUR	0.025	0.044	0.008	0.002	0.0161	0.2343	1.015	1.1556	0.0072	0.0223	0.0013	0.0071	1.1428	2.4421	1.1508	3.1063			1062577.0	1217311.0	categorical-41200-both_sexes-G459	continuous-23099-both_sexes-irnt	0.0995	0.0739	0.0474	0.0106	0.4079	1.7249e-35	0.0328	12.4332
EUR	EUR	0.0208	0.0316	0.0083	0.0021	0.0161	0.2422	1.015	1.3525	0.0072	0.0248	0.0013	0.008	1.1428	2.5736	1.1508	3.3612			1062577.0	1217311.0	categorical-41200-both_sexes-G459	continuous-23100-both_sexes-irnt	0.0995	0.1493	0.0474	0.0105	0.3328	1.0802e-23	0.0332	10.034
EUR	EUR	0.0012	-0.0094	0.0085	0.0022	0.0161	0.3042	1.015	1.4914	0.0072	0.045	0.0013	0.013	1.1428	2.7379	1.1508	4.0632			1062577.0	1217311.0	categorical-41200-both_sexes-G459	continuous-23101-both_sexes-irnt	0.0995	0.1604	0.0474	0.0147	0.0169	0.5853	0.0309	0.5457
EUR	EUR	0.0012	-0.0086	0.0085	0.0021	0.0161	0.2998	1.015	1.4693	0.0072	0.0442	0.0013	0.0128	1.1428	2.6988	1.1508	4.0042			1062577.0	1217311.0	categorical-41200-both_sexes-G459	continuous-23102-both_sexes-irnt	0.0995	0.1562	0.0474	0.0147	0.0176	0.5715	0.0311	0.5659
EUR	EUR	0.0232	0.0352	0.009	0.0023	0.0161	0.2438	1.015	1.3189	0.0072	0.0246	0.0013	0.0083	1.1428	2.5546	1.1508	3.3898			1062577.0	1217311.0	categorical-41200-both_sexes-G459	continuous-23104-both_sexes-irnt	0.0995	0.1334	0.0474	0.0103	0.3704	3.8115e-25	0.0358	10.3589
EUR	EUR	0.0046	-0.0011	0.0084	0.0021	0.0161	0.2959	1.015	1.4448	0.0072	0.0409	0.0013	0.012	1.1428	2.7085	1.1508	3.936			1062577.0	1217311.0	categorical-41200-both_sexes-G459	continuous-23105-both_sexes-irnt	0.0995	0.1515	0.0474	0.0139	0.0664	0.0353	0.0315	2.1051
EUR	EUR	-0.0075	0.0028	0.009	0.0024	0.016	0.2555	1.0149	1.362	0.0071	0.0311	0.0013	0.0091	1.1428	2.5593	1.1507	3.5835			1062577.0	1217311.0	categorical-41200-both_sexes-G459	continuous-23106-both_sexes-irnt	0.0992	0.1401	0.0468	0.012	-0.1176	0.0017	0.0375	-3.1361
EUR	EUR	-0.0024	0.0064	0.009	0.0024	0.0161	0.2356	1.015	1.3279	0.0072	0.0307	0.0013	0.0088	1.1428	2.4329	1.1508	3.3729			1062577.0	1217311.0	categorical-41200-both_sexes-G459	continuous-23107-both_sexes-irnt	0.0995	0.1382	0.0474	0.0129	-0.0391	0.3127	0.0387	-1.0096
EUR	EUR	-0.0024	0.008	0.0093	0.0025	0.0161	0.2417	1.015	1.3467	0.0072	0.0308	0.0013	0.009	1.1428	2.498	1.1508	3.4432			1062577.0	1217311.0	categorical-41200-both_sexes-G459	continuous-23108-both_sexes-irnt	0.0995	0.1419	0.0474	0.0126	-0.0381	0.3377	0.0397	-0.9588
EUR	EUR	-0.0106	-0.0027	0.0085	0.0022	0.0161	0.2385	1.015	1.394	0.0072	0.0307	0.0013	0.0085	1.1428	2.5309	1.1508	3.4549			1062577.0	1217311.0	categorical-41200-both_sexes-G459	continuous-23109-both_sexes-irnt	0.0995	0.1605	0.0474	0.0125	-0.172	1.9058e-06	0.0361	-4.7632
EUR	EUR	-0.0108	-0.0029	0.0082	0.0022	0.0161	0.2262	1.015	1.3449	0.0072	0.0288	0.0013	0.0081	1.1428	2.4236	1.1508	3.288			1062577.0	1217311.0	categorical-41200-both_sexes-G459	continuous-23110-both_sexes-irnt	0.0995	0.1508	0.0474	0.0126	-0.1789	7.3742e-07	0.0361	-4.9512
EUR	EUR	0.0283	0.0479	0.0083	0.002	0.0161	0.2257	1.015	1.1567	0.0072	0.0205	0.0013	0.0065	1.1428	2.4098	1.1508	3.0432			1062577.0	1217311.0	categorical-41200-both_sexes-G459	continuous-23111-both_sexes-irnt	0.0995	0.0767	0.0474	0.01	0.4697	1.375e-43	0.0339	13.8444
EUR	EUR	0.0242	0.0352	0.0082	0.0021	0.0161	0.2403	1.015	1.1445	0.0072	0.0213	0.0013	0.0073	1.1428	2.4282	1.1508	3.1358			1062577.0	1217311.0	categorical-41200-both_sexes-G459	continuous-23112-both_sexes-irnt	0.0995	0.0676	0.0474	0.01	0.3898	7.8516e-31	0.0338	11.5447
EUR	EUR	0.0021	-0.0041	0.0085	0.0022	0.0161	0.2811	1.015	1.4298	0.0072	0.0396	0.0013	0.0114	1.1428	2.6648	1.1508	3.8026			1062577.0	1217311.0	categorical-41200-both_sexes-G459	continuous-23113-both_sexes-irnt	0.0995	0.1534	0.0474	0.0141	0.0309	0.3445	0.0327	0.9454
EUR	EUR	0.0021	-0.0044	0.0085	0.0022	0.0161	0.2835	1.015	1.4448	0.0072	0.04	0.0013	0.0115	1.1428	2.689	1.1508	3.8373			1062577.0	1217311.0	categorical-41200-both_sexes-G459	continuous-23114-both_sexes-irnt	0.0995	0.1568	0.0474	0.0141	0.0317	0.3335	0.0327	0.9671
EUR	EUR	0.0282	0.0488	0.0084	0.0021	0.0161	0.226	1.015	1.1568	0.0072	0.0209	0.0013	0.0065	1.1428	2.419	1.1508	3.0441			1062577.0	1217311.0	categorical-41200-both_sexes-G459	continuous-23115-both_sexes-irnt	0.0995	0.0767	0.0474	0.0102	0.4674	2.7153e-43	0.0339	13.7954
EUR	EUR	0.0239	0.0354	0.0083	0.0021	0.0161	0.2419	1.015	1.1437	0.0072	0.0217	0.0013	0.0074	1.1428	2.4421	1.1508	3.1491			1062577.0	1217311.0	categorical-41200-both_sexes-G459	continuous-23116-both_sexes-irnt	0.0995	0.0669	0.0474	0.0101	0.3842	6.1853e-30	0.0338	11.3659
EUR	EUR	0.0039	-0.0021	0.0087	0.0022	0.0161	0.2868	1.015	1.4535	0.0072	0.0388	0.0013	0.0113	1.1428	2.7379	1.1508	3.8675			1062577.0	1217311.0	categorical-41200-both_sexes-G459	continuous-23117-both_sexes-irnt	0.0995	0.1581	0.0474	0.0135	0.0572	0.0834	0.0331	1.7311
EUR	EUR	0.0038	-0.0024	0.0085	0.0022	0.0161	0.2792	1.015	1.4136	0.0072	0.0378	0.0013	0.011	1.1428	2.6599	1.1508	3.7626			1062577.0	1217311.0	categorical-41200-both_sexes-G459	continuous-23118-both_sexes-irnt	0.0995	0.1497	0.0474	0.0137	0.0573	0.0827	0.033	1.7351
EUR	EUR	0.0231	0.0389	0.0083	0.0021	0.0161	0.2285	1.015	1.1439	0.0072	0.0227	0.0013	0.0071	1.1428	2.3868	1.1508	3.052			1062577.0	1217311.0	categorical-41200-both_sexes-G459	continuous-23119-both_sexes-irnt	0.0995	0.0701	0.0474	0.0111	0.382	1.4211e-29	0.0338	11.293
EUR	EUR	0.0196	0.029	0.0083	0.0021	0.0161	0.2229	1.015	1.2669	0.0072	0.0231	0.0013	0.0076	1.1428	2.3914	1.1508	3.1297			1062577.0	1217311.0	categorical-41200-both_sexes-G459	continuous-23120-both_sexes-irnt	0.0995	0.1253	0.0474	0.0109	0.3271	2.9496e-21	0.0346	9.4645
EUR	EUR	0.0046	-0.0035	0.008	0.002	0.0161	0.2687	1.015	1.4095	0.0072	0.0386	0.0013	0.0111	1.1428	2.5736	1.1508	3.6754			1062577.0	1217311.0	categorical-41200-both_sexes-G459	continuous-23121-both_sexes-irnt	0.0995	0.1531	0.0474	0.0144	0.0705	0.0237	0.0312	2.2627
EUR	EUR	0.0047	-0.0048	0.0079	0.002	0.0161	0.2709	1.015	1.426	0.0072	0.0393	0.0013	0.0113	1.1428	2.5926	1.1508	3.7136			1062577.0	1217311.0	categorical-41200-both_sexes-G459	continuous-23122-both_sexes-irnt	0.0995	0.157	0.0474	0.0145	0.0717	0.0216	0.0312	2.2969
EUR	EUR	0.0231	0.0376	0.0083	0.0021	0.0161	0.2305	1.015	1.1413	0.0072	0.0226	0.0013	0.0071	1.1428	2.3868	1.1508	3.0677			1062577.0	1217311.0	categorical-41200-both_sexes-G459	continuous-23123-both_sexes-irnt	0.0995	0.0683	0.0474	0.0109	0.3791	3.4933e-29	0.0338	11.2137
EUR	EUR	0.0197	0.0279	0.0084	0.0021	0.0161	0.228	1.015	1.2958	0.0072	0.0235	0.0013	0.0078	1.1428	2.4421	1.1508	3.2015			1062577.0	1217311.0	categorical-41200-both_sexes-G459	continuous-23124-both_sexes-irnt	0.0995	0.1344	0.0474	0.0107	0.3259	6.2114e-21	0.0347	9.3864
EUR	EUR	0.0056	0.0014	0.0081	0.002	0.0161	0.2665	1.015	1.4106	0.0072	0.037	0.0013	0.011	1.1428	2.5783	1.1508	3.6537			1062577.0	1217311.0	categorical-41200-both_sexes-G459	continuous-23125-both_sexes-irnt	0.0995	0.1547	0.0474	0.0139	0.0855	0.0067	0.0315	2.7096
EUR	EUR	0.0054	0.002	0.0081	0.002	0.0161	0.2673	1.015	1.4147	0.0072	0.0374	0.0013	0.011	1.1428	2.5783	1.1508	3.6686			1062577.0	1217311.0	categorical-41200-both_sexes-G459	continuous-23126-both_sexes-irnt	0.0995	0.1554	0.0474	0.014	0.083	0.0088	0.0317	2.6202
EUR	EUR	0.0206	0.0381	0.0077	0.0019	0.0161	0.2093	1.015	1.2897	0.0072	0.0232	0.0013	0.0071	1.1428	2.3777	1.1508	3.0342			1062577.0	1217311.0	categorical-41200-both_sexes-G459	continuous-23127-both_sexes-irnt	0.0995	0.1424	0.0474	0.0114	0.3559	1.2922e-27	0.0327	10.8896
EUR	EUR	-0.0015	-0.0143	0.0083	0.0021	0.0161	0.2938	1.015	1.4944	0.0072	0.0469	0.0013	0.0135	1.1428	2.6551	1.1508	3.9846			1062577.0	1217311.0	categorical-41200-both_sexes-G459	continuous-23129-both_sexes-irnt	0.0995	0.1656	0.0474	0.0157	-0.0218	0.4687	0.0301	-0.7247
EUR	EUR	-0.0015	-0.0142	0.0084	0.0021	0.0161	0.2933	1.015	1.4949	0.0072	0.0468	0.0013	0.0135	1.1428	2.6599	1.1508	3.9802			1062577.0	1217311.0	categorical-41200-both_sexes-G459	continuous-23130-both_sexes-irnt	0.0995	0.1661	0.0474	0.0157	-0.0223	0.4579	0.03	-0.7423
EUR	EUR	-0.0217	-0.0152	0.005	0.002	0.0161	0.0855	1.015	1.0637	0.0072	0.0075	0.0013	0.0068	1.1428	1.2201	1.1508	1.2261			1062577.0	1217311.0	categorical-41200-both_sexes-G459	continuous-2946-both_sexes-irnt	0.0995	0.2817	0.0474	0.0334	-0.5849	1.8191e-26	0.0549	-10.6461
EUR	EUR	0.0143	0.026	0.0074	0.0019	0.0161	0.1765	1.015	1.2152	0.0071	0.0344	0.0013	0.0101	1.1428	1.8972	1.1509	2.7292			1062577.0	1217311.0	categorical-41200-both_sexes-G459	continuous-30000-both_sexes-irnt	0.0994	0.1244	0.0473	0.0199	0.2689	2.0166e-14	0.0351	7.6496
EUR	EUR	0.0063	-0.0217	0.0081	0.0017	0.0161	0.1841	1.015	1.5448	0.0072	0.0627	0.0013	0.0148	1.1428	1.9798	1.1508	3.1457			1062577.0	1217311.0	categorical-41200-both_sexes-G459	continuous-30010-both_sexes-irnt	0.0995	0.2539	0.0474	0.0292	0.115	0.0002	0.031	3.7079
EUR	EUR	0.0045	-0.0269	0.0077	0.0016	0.0161	0.1266	1.015	1.4251	0.0072	0.0574	0.0013	0.011	1.1428	1.7688	1.1508	2.5246			1062577.0	1217311.0	categorical-41200-both_sexes-G459	continuous-30020-both_sexes-irnt	0.0995	0.2788	0.0474	0.0376	0.0987	0.0043	0.0345	2.8575
EUR	EUR	0.0041	-0.0219	0.0076	0.0016	0.0161	0.1221	1.015	1.4219	0.0072	0.0582	0.0013	0.0113	1.1428	1.7609	1.1508	2.482			1062577.0	1217311.0	categorical-41200-both_sexes-G459	continuous-30030-both_sexes-irnt	0.0995	0.2847	0.0474	0.0393	0.0928	0.0094	0.0357	2.5985
EUR	EUR	-0.0044	0.0053	0.0075	0.0018	0.0161	0.2048	1.015	1.5667	0.0072	0.0989	0.0013	0.021	1.1428	1.8606	1.1509	3.3776			1062577.0	1217311.0	categorical-41200-both_sexes-G459	continuous-30040-both_sexes-irnt	0.0993	0.2383	0.0474	0.0416	-0.0763	0.019	0.0325	-2.3452
EUR	EUR	-0.0035	-0.0009	0.0073	0.0018	0.0161	0.1983	1.015	1.5222	0.0072	0.1015	0.0013	0.0215	1.1428	1.7885	1.1509	3.2673			1062577.0	1217311.0	categorical-41200-both_sexes-G459	continuous-30050-both_sexes-irnt	0.0994	0.2303	0.0474	0.0448	-0.0613	0.0543	0.0318	-1.9245
EUR	EUR	0.0008	-0.0136	0.0052	0.0011	0.0161	0.0462	1.015	1.1117	0.0072	0.0231	0.0013	0.0059	1.1428	1.2631	1.1508	1.4947			1062577.0	1217311.0	categorical-41200-both_sexes-G459	continuous-30060-both_sexes-irnt	0.0995	0.2258	0.0474	0.0467	0.0311	0.4288	0.0394	0.7912
EUR	EUR	0.0026	0.0401	0.0084	0.0021	0.0161	0.1778	1.015	1.3377	0.0072	0.0629	0.0013	0.018	1.1428	1.6562	1.1508	2.9202			1062577.0	1217311.0	categorical-41200-both_sexes-G459	continuous-30070-both_sexes-irnt	0.0995	0.1759	0.0474	0.0328	0.0482	0.2243	0.0396	1.2153
EUR	EUR	0.0057	0.0173	0.008	0.0019	0.0161	0.2433	1.015	1.6186	0.0072	0.0554	0.0013	0.0184	1.1428	2.0598	1.1508	3.6872			1062577.0	1217311.0	categorical-41200-both_sexes-G459	continuous-30080-both_sexes-irnt	0.0995	0.2302	0.0474	0.0206	0.0907	0.0032	0.0308	2.9466
EUR	EUR	0.0061	0.0191	0.0076	0.0017	0.0161	0.1979	1.015	1.5598	0.0072	0.0488	0.0013	0.0148	1.1428	1.9548	1.1508	3.1983			1062577.0	1217311.0	categorical-41200-both_sexes-G459	continuous-30090-both_sexes-irnt	0.0995	0.2547	0.0474	0.0222	0.109	0.0004	0.0307	3.5476
EUR	EUR	-0.0007	3.2707e-05	0.0087	0.0021	0.0161	0.2846	1.0149	1.8927	0.0071	0.0919	0.0013	0.0303	1.1459	2.0471	1.1508	4.2794			1062577.0	1217311.0	categorical-41200-both_sexes-G459	continuous-30100-both_sexes-irnt	0.0987	0.2722	0.0474	0.028	-0.0099	0.754	0.0315	-0.3134
EUR	EUR	0.002	-0.0099	0.0093	0.0024	0.0161	0.195	1.015	1.5229	0.0071	0.0764	0.0013	0.0238	1.1428	1.7491	1.1509	3.3367			1062577.0	1217311.0	categorical-41200-both_sexes-G459	continuous-30110-both_sexes-irnt	0.0991	0.2238	0.047	0.0327	0.0364	0.3836	0.0417	0.8712
EUR	EUR	0.0096	0.0073	0.0082	0.0019	0.0161	0.171	1.015	1.3899	0.0072	0.0472	0.0013	0.0129	1.1428	1.8931	1.1508	2.8792			1062577.0	1217311.0	categorical-41200-both_sexes-G459	continuous-30120-both_sexes-irnt	0.0995	0.2075	0.0474	0.0251	0.1833	1.7572e-06	0.0383	4.7795
EUR	EUR	0.007	0.012	0.0083	0.002	0.0161	0.1592	1.015	1.5898	0.0071	0.0859	0.0013	0.0176	1.1428	1.7885	1.1508	2.922			1062577.0	1217311.0	categorical-41200-both_sexes-G459	continuous-30130-both_sexes-irnt	0.0993	0.3068	0.0474	0.0447	0.1388	0.0004	0.0394	3.5205
EUR	EUR	0.0121	0.0227	0.007	0.0017	0.0161	0.1504	1.015	1.2025	0.0071	0.0324	0.0013	0.0093	1.1428	1.7688	1.1509	2.495			1062577.0	1217311.0	categorical-41200-both_sexes-G459	continuous-30140-both_sexes-irnt	0.0994	0.1354	0.0473	0.0216	0.2466	4.8499e-12	0.0357	6.9099
EUR	EUR	0.0062	0.0147	0.008	0.0019	0.016	0.1731	1.0152	1.3739	0.0073	0.0632	0.0014	0.0197	1.1428	1.7767	1.1506	2.9588			1062577.0	1217311.0	categorical-41200-both_sexes-G459	continuous-30150-both_sexes-irnt	0.1008	0.1909	0.0482	0.0323	0.1177	0.0005	0.0337	3.4924
EUR	EUR	-0.0015	-0.0122	0.0072	0.0016	0.0161	0.1379	1.015	1.3239	0.0072	0.0365	0.0013	0.0105	1.1428	1.7218	1.1508	2.5087			1062577.0	1217311.0	categorical-41200-both_sexes-G459	continuous-30180-both_sexes-irnt	0.0995	0.2147	0.0474	0.0242	-0.0322	0.3286	0.033	-0.977
EUR	EUR	-0.0028	-0.0069	0.0082	0.0017	0.0161	0.1385	1.015	1.5487	0.0071	0.0908	0.0013	0.0168	1.1428	1.6601	1.1508	2.7132			1062577.0	1217311.0	categorical-41200-both_sexes-G459	continuous-30190-both_sexes-irnt	0.0994	0.3203	0.0473	0.053	-0.0593	0.094	0.0354	-1.6746
EUR	EUR	0.0018	0.0079	0.0072	0.0016	0.0161	0.1263	1.015	1.3024	0.0072	0.0369	0.0013	0.0096	1.1428	1.6946	1.1508	2.4013			1062577.0	1217311.0	categorical-41200-both_sexes-G459	continuous-30200-both_sexes-irnt	0.0995	0.2158	0.0474	0.0263	0.04	0.2604	0.0356	1.1254
EUR	EUR	0.0022	0.0038	0.0085	0.002	0.0161	0.1769	1.015	1.3932	0.0072	0.0674	0.0013	0.021	1.1428	1.7452	1.1508	3.0218			1062577.0	1217311.0	categorical-41200-both_sexes-G459	continuous-30210-both_sexes-irnt	0.0995	0.1945	0.0474	0.0334	0.0412	0.2682	0.0372	1.1073
EUR	EUR	0.0134	0.0287	0.0077	0.0018	0.0161	0.1596	1.015	1.4037	0.0071	0.0756	0.0013	0.0163	1.1428	1.8485	1.1509	2.8546			1062577.0	1217311.0	categorical-41200-both_sexes-G459	continuous-30240-both_sexes-irnt	0.0995	0.2177	0.0473	0.0408	0.2649	3.3086e-11	0.0399	6.6321
EUR	EUR	0.0143	0.0226	0.0078	0.0018	0.0161	0.1629	1.015	1.4147	0.0071	0.0735	0.0013	0.016	1.1428	1.9013	1.1509	2.8952			1062577.0	1217311.0	categorical-41200-both_sexes-G459	continuous-30250-both_sexes-irnt	0.0995	0.2188	0.0473	0.0388	0.2805	6.2848e-13	0.039	7.1942
EUR	EUR	-0.0008	0.0204	0.0077	0.0017	0.0161	0.1644	1.015	1.403	0.0072	0.078	0.0013	0.017	1.1428	1.6259	1.1508	2.8376			1062577.0	1217311.0	categorical-41200-both_sexes-G459	continuous-30260-both_sexes-irnt	0.0992	0.2193	0.0474	0.0425	-0.0154	0.6452	0.0334	-0.4605
EUR	EUR	-0.0055	0.0114	0.0073	0.0017	0.0161	0.1657	1.015	1.4617	0.0072	0.0746	0.0013	0.0158	1.1428	1.7648	1.1509	2.882			1062577.0	1217311.0	categorical-41200-both_sexes-G459	continuous-30270-both_sexes-irnt	0.0993	0.2453	0.0475	0.0397	-0.1062	0.0018	0.0339	-3.1288
EUR	EUR	0.01	0.0428	0.0071	0.0015	0.0161	0.1125	1.015	1.2937	0.0072	0.0542	0.0013	0.011	1.1428	1.6145	1.1508	2.2799			1062577.0	1217311.0	categorical-41200-both_sexes-G459	continuous-30280-both_sexes-irnt	0.0994	0.2295	0.0474	0.0423	0.2363	4.1039e-09	0.0402	5.88
EUR	EUR	0.0142	0.04	0.0081	0.0019	0.0161	0.1716	1.015	1.4404	0.0071	0.0837	0.0013	0.0165	1.1428	1.9218	1.1508	3.0039			1062577.0	1217311.0	categorical-41200-both_sexes-G459	continuous-30290-both_sexes-irnt	0.0995	0.2198	0.0473	0.0417	0.2702	1.3073e-11	0.0399	6.7678
EUR	EUR	0.015	0.0352	0.0081	0.0018	0.0161	0.1729	1.015	1.4452	0.0072	0.0828	0.0013	0.0164	1.1428	1.9507	1.1509	3.0209			1062577.0	1217311.0	categorical-41200-both_sexes-G459	continuous-30300-both_sexes-irnt	0.0991	0.2203	0.0475	0.041	0.2838	3.6517e-13	0.039	7.2679
EUR	EUR	0.0052	0.0112	0.007	0.0014	0.0161	0.0625	1.015	1.069	0.0072	0.0106	0.0013	0.0029	1.1428	1.4709	1.1508	1.5845			1062577.0	1217311.0	categorical-41200-both_sexes-G459	continuous-30510-both_sexes-irnt	0.0995	0.1181	0.0474	0.0181	0.1639	0.0003	0.0454	3.6132
EUR	EUR	-0.0013	-0.0118	0.0059	0.0013	0.0161	0.0433	1.015	1.023	0.0072	0.0102	0.0013	0.0023	1.1428	1.3238	1.1508	1.3848			1062577.0	1217311.0	categorical-41200-both_sexes-G459	continuous-30520-both_sexes-irnt	0.0995	0.0598	0.0474	0.0266	-0.0497	0.2966	0.0476	-1.0438
EUR	EUR	0.0095	0.0159	0.0069	0.0015	0.0161	0.07	1.015	1.0601	0.0072	0.0106	0.0013	0.0031	1.1428	1.5071	1.1508	1.6433			1062577.0	1217311.0	categorical-41200-both_sexes-G459	continuous-30530-both_sexes-irnt	0.0995	0.0934	0.0474	0.0164	0.2839	8.6914e-10	0.0463	6.1318
EUR	EUR	-0.0132	-0.0326	0.0073	0.0019	0.0161	0.2114	1.015	1.1645	0.0072	0.0238	0.0013	0.0091	1.1428	2.1199	1.1508	2.8357			1062577.0	1217311.0	categorical-41200-both_sexes-G459	continuous-3062-both_sexes-irnt	0.0995	0.0896	0.0474	0.0129	-0.2264	2.9167e-12	0.0324	-6.9817
EUR	EUR	-0.0137	-0.0299	0.0067	0.0018	0.0161	0.1917	1.015	1.1329	0.0072	0.0196	0.0013	0.0076	1.1428	2.0344	1.1508	2.6456			1062577.0	1217311.0	categorical-41200-both_sexes-G459	continuous-3063-both_sexes-irnt	0.0995	0.0808	0.0474	0.0119	-0.2465	2.2079e-14	0.0323	-7.6379
EUR	EUR	-0.0056	-0.0185	0.0065	0.0016	0.0161	0.1023	1.015	1.0876	0.0072	0.0145	0.0013	0.005	1.1428	1.6334	1.1508	1.9087			1062577.0	1217311.0	categorical-41200-both_sexes-G459	continuous-3064-both_sexes-irnt	0.0995	0.0964	0.0474	0.0159	-0.1383	0.0005	0.0398	-3.4742
EUR	EUR	0.0074	0.0127	0.0078	0.0023	0.0161	0.2909	1.015	1.3257	0.0072	0.0278	0.0013	0.0169	1.1428	2.0344	1.1508	2.7326			1062577.0	1217311.0	categorical-41200-both_sexes-G459	continuous-3143-both_sexes-irnt	0.0995	0.188	0.0474	0.0161	0.1087	0.0014	0.034	3.1963
EUR	EUR	0.0007	-0.0028	0.0082	0.0027	0.0161	0.2631	1.015	1.2548	0.0072	0.0458	0.0013	0.0274	1.1428	1.7024	1.1508	2.6373			1062577.0	1217311.0	categorical-41200-both_sexes-G459	continuous-3144-both_sexes-irnt	0.0995	0.1556	0.0474	0.028	0.0101	0.8117	0.0425	0.2382
EUR	EUR	-0.0015	-0.0065	0.0081	0.0026	0.0161	0.2912	1.015	1.3336	0.0072	0.0476	0.0013	0.0286	1.1428	1.7806	1.1509	2.8277			1062577.0	1217311.0	categorical-41200-both_sexes-G459	continuous-3147-both_sexes-irnt	0.0995	0.1826	0.0474	0.026	-0.0222	0.5691	0.0389	-0.5693
EUR	EUR	-0.0015	-0.0067	0.008	0.0026	0.0161	0.2873	1.015	1.3066	0.0072	0.0467	0.0013	0.0282	1.1428	1.7491	1.1509	2.7783			1062577.0	1217311.0	categorical-41200-both_sexes-G459	continuous-3148-both_sexes-irnt	0.0995	0.1724	0.0474	0.0263	-0.0224	0.5634	0.0388	-0.5779
EUR	EUR	0.0043	0.0085	0.0058	0.0012	0.0161	0.054	1.015	1.0394	0.0072	0.0119	0.0013	0.0028	1.1428	1.4034	1.1508	1.4946			1062577.0	1217311.0	categorical-41200-both_sexes-G459	continuous-399-both_sexes-irnt	0.0995	0.0797	0.0474	0.024	0.1474	0.0002	0.0393	3.751
EUR	EUR	0.0024	0.0054	0.0061	0.0013	0.0161	0.0805	1.015	1.1051	0.0072	0.0124	0.0013	0.0034	1.1428	1.607	1.1508	1.7784			1062577.0	1217311.0	categorical-41200-both_sexes-G459	continuous-400-both_sexes-irnt	0.0995	0.135	0.0474	0.016	0.0668	0.0601	0.0355	1.8799
EUR	EUR	0.0013	0.016	0.0067	0.0013	0.0161	0.0802	1.015	1.1064	0.0072	0.0123	0.0013	0.003	1.1428	1.6221	1.1508	1.7882			1062577.0	1217311.0	categorical-41200-both_sexes-G459	continuous-404-both_sexes-irnt	0.0995	0.135	0.0474	0.0156	0.0372	0.3187	0.0373	0.9972
EUR	EUR	0.0071	-0.0045	0.0068	0.0016	0.0161	0.1275	1.015	1.2136	0.0072	0.0205	0.0013	0.0057	1.1428	1.8364	1.1508	2.2821			1062577.0	1217311.0	categorical-41200-both_sexes-G459	continuous-4079-both_sexes-irnt	0.0995	0.1666	0.0474	0.016	0.1577	1.269e-05	0.0361	4.3654
EUR	EUR	0.0062	-0.0147	0.0069	0.0018	0.0161	0.1349	1.015	1.2273	0.0072	0.0202	0.0013	0.0057	1.1428	1.8728	1.1508	2.3555			1062577.0	1217311.0	categorical-41200-both_sexes-G459	continuous-4080-both_sexes-irnt	0.0995	0.1677	0.0474	0.0149	0.1341	0.0006	0.039	3.4433
EUR	EUR	0.0015	-0.0057	0.0073	0.0032	0.0161	0.2706	1.015	1.1234	0.0072	0.0302	0.0013	0.0337	1.1428	1.4387	1.1508	1.8847			1062577.0	1217311.0	categorical-41200-both_sexes-G459	continuous-4101-both_sexes-irnt	0.0995	0.1395	0.0474	0.0341	0.0234	0.6349	0.0493	0.4748
EUR	EUR	-0.0008	-0.0078	0.007	0.0031	0.0161	0.2859	1.015	1.1486	0.0072	0.0281	0.0013	0.03	1.1428	1.4709	1.1508	1.9457			1062577.0	1217311.0	categorical-41200-both_sexes-G459	continuous-4104-both_sexes-irnt	0.0995	0.1571	0.0474	0.0297	-0.0122	0.796	0.047	-0.2585
EUR	EUR	-0.0007	-0.0084	0.0071	0.0031	0.0161	0.2881	1.015	1.1477	0.0072	0.0283	0.0013	0.0302	1.1428	1.4709	1.1508	1.951			1062577.0	1217311.0	categorical-41200-both_sexes-G459	continuous-4105-both_sexes-irnt	0.0995	0.1553	0.0474	0.0298	-0.0101	0.8296	0.0471	-0.2152
EUR	EUR	-0.0008	-0.0078	0.007	0.0031	0.0161	0.2859	1.015	1.1486	0.0072	0.0281	0.0013	0.03	1.1428	1.4709	1.1508	1.9457			1062577.0	1217311.0	categorical-41200-both_sexes-G459	continuous-4106-both_sexes-irnt	0.0995	0.1571	0.0474	0.0297	-0.0122	0.796	0.047	-0.2585
EUR	EUR	0.0081	0.0115	0.0069	0.0026	0.0161	0.2877	1.015	1.1623	0.0072	0.0154	0.0013	0.0162	1.1428	1.6145	1.1508	1.9215			1062577.0	1217311.0	categorical-41200-both_sexes-G459	continuous-4119-both_sexes-irnt	0.0995	0.1762	0.0474	0.0167	0.1191	0.0017	0.0381	3.1309
EUR	EUR	0.0003	-0.0152	0.0074	0.0033	0.0161	0.2918	1.015	1.1552	0.0072	0.0294	0.0013	0.0315	1.1428	1.4781	1.1508	1.9798			1062577.0	1217311.0	categorical-41200-both_sexes-G459	continuous-4123-both_sexes-irnt	0.0995	0.1584	0.0474	0.03	0.0038	0.9385	0.049	0.0771
EUR	EUR	0.0192	0.1715	0.0059	0.0014	0.0161	0.0386	1.015	1.0187	0.0072	0.0083	0.0013	0.0025	1.1428	1.207	1.1508	1.2332			1062577.0	1217311.0	categorical-41200-both_sexes-G459	continuous-41235-both_sexes	0.0995	0.0801	0.0474	0.0358	0.7719	1.1599e-65	0.0451	17.1144
EUR	EUR	0.0005	-0.0153	0.0073	0.0033	0.0161	0.2881	1.015	1.1334	0.0072	0.0291	0.0013	0.0312	1.1428	1.453	1.1508	1.9484			1062577.0	1217311.0	categorical-41200-both_sexes-G459	continuous-4124-both_sexes-irnt	0.0995	0.1407	0.0474	0.0306	0.007	0.8865	0.049	0.1427
EUR	EUR	0.0003	-0.0152	0.0074	0.0033	0.0161	0.2918	1.015	1.1552	0.0072	0.0294	0.0013	0.0315	1.1428	1.4781	1.1508	1.9798			1062577.0	1217311.0	categorical-41200-both_sexes-G459	continuous-4125-both_sexes-irnt	0.0995	0.1584	0.0474	0.03	0.0038	0.9387	0.049	0.0769
EUR	EUR	0.0064	0.0041	0.0061	0.002	0.0161	0.1218	1.015	1.0654	0.0072	0.0163	0.0013	0.013	1.1428	1.2664	1.1508	1.407			1062577.0	1217311.0	categorical-41200-both_sexes-G459	continuous-4194-both_sexes-irnt	0.0995	0.1606	0.0474	0.0401	0.1453	0.0023	0.0476	3.0551
EUR	EUR	0.0013	-0.0047	0.0049	0.0018	0.0161	0.0464	1.015	1.0341	0.0072	0.0081	0.0013	0.005	1.1428	1.1459	1.1508	1.1652			1062577.0	1217311.0	categorical-41200-both_sexes-G459	continuous-4195-both_sexes-irnt	0.0995	0.2067	0.0474	0.0491	0.0467	0.4731	0.0651	0.7175
EUR	EUR	0.0048	0.0097	0.0054	0.0016	0.0161	0.0214	1.015	1.037	0.0072	0.0073	0.0013	0.0036	1.1428	1.0926	1.1508	1.0955			1062577.0	1217311.0	categorical-41200-both_sexes-G459	continuous-4241-both_sexes-irnt	0.0995	0.3874	0.0474	0.0767	0.2595	0.0029	0.0871	2.9789
EUR	EUR	-0.0098	-0.0358	0.0066	0.0015	0.0161	0.1195	1.015	1.1217	0.0072	0.0171	0.0013	0.0045	1.1428	1.8324	1.1508	2.1466			1062577.0	1217311.0	categorical-41200-both_sexes-G459	continuous-46-both_sexes-irnt	0.0995	0.1061	0.0474	0.0149	-0.2233	1.9644e-11	0.0333	-6.7086
EUR	EUR	-0.0098	-0.0413	0.0063	0.0014	0.0161	0.1188	1.015	1.1293	0.0072	0.0166	0.0013	0.0046	1.1428	1.8284	1.1508	2.1441			1062577.0	1217311.0	categorical-41200-both_sexes-G459	continuous-47-both_sexes-irnt	0.0995	0.113	0.0474	0.0145	-0.2244	3.2786e-12	0.0322	-6.9652
EUR	EUR	0.022	0.0366	0.0078	0.0019	0.0161	0.2087	1.015	1.1149	0.0072	0.0206	0.0013	0.0066	1.1428	2.2737	1.1508	2.8545			1062577.0	1217311.0	categorical-41200-both_sexes-G459	continuous-48-both_sexes-irnt	0.0995	0.0619	0.0474	0.0111	0.3805	3.3248e-29	0.0339	11.2181
EUR	EUR	0.0073	0.0091	0.005	0.0016	0.0161	0.0331	1.015	1.0238	0.0072	0.0075	0.0013	0.0042	1.1428	1.1144	1.1508	1.1152			1062577.0	1217311.0	categorical-41200-both_sexes-G459	continuous-4836-both_sexes	0.0995	0.2064	0.0474	0.0648	0.3154	1.1326e-05	0.0719	4.3902
EUR	EUR	0.0126	0.0152	0.0081	0.0019	0.0161	0.2173	1.015	1.3373	0.0072	0.0258	0.0013	0.0081	1.1428	2.4421	1.1508	3.1652			1062577.0	1217311.0	categorical-41200-both_sexes-G459	continuous-49-both_sexes-irnt	0.0995	0.1558	0.0474	0.0119	0.2134	5.176e-11	0.0325	6.5658
EUR	EUR	-0.0193	-0.0382	0.0098	0.0026	0.0161	0.5245	1.015	1.9723	0.0071	0.0902	0.0013	0.0269	1.1428	3.315	1.1509	6.5727			1062577.0	1217311.0	categorical-41200-both_sexes-G459	continuous-50-both_sexes-irnt	0.0994	0.1745	0.0472	0.0162	-0.21	1.1072e-14	0.0272	-7.7263
EUR	EUR	0.0043	0.0038	0.0071	0.0034	0.0161	0.314	1.015	1.191	0.0072	0.0428	0.0013	0.0327	1.1428	1.4281	1.1508	1.7409			1062577.0	1217311.0	categorical-41200-both_sexes-G459	continuous-5096-both_sexes-irnt	0.0995	0.2578	0.0474	0.0577	0.0607	0.2058	0.048	1.2652
EUR	EUR	0.0059	-1.9147e-05	0.0067	0.0036	0.0161	0.3311	1.015	1.1743	0.0072	0.0342	0.0013	0.0313	1.1428	1.4069	1.1508	1.6758			1062577.0	1217311.0	categorical-41200-both_sexes-G459	continuous-5097-both_sexes-irnt	0.0995	0.2578	0.0474	0.0506	0.0813	0.0933	0.0485	1.678
EUR	EUR	0.0038	0.0047	0.0071	0.0034	0.0161	0.3198	1.015	1.2031	0.0071	0.0438	0.0013	0.0328	1.1428	1.4494	1.1509	1.7632			1062577.0	1217311.0	categorical-41200-both_sexes-G459	continuous-5099-both_sexes-irnt	0.0994	0.2661	0.0474	0.0574	0.0524	0.2698	0.0475	1.1034
EUR	EUR	-0.0113	-0.0181	0.0079	0.0019	0.0161	0.2492	1.015	1.4724	0.0072	0.0485	0.0013	0.015	1.1428	2.3006	1.1508	3.6718			1062577.0	1217311.0	categorical-41200-both_sexes-G459	continuous-51-both_sexes-irnt	0.0995	0.1768	0.0474	0.0181	-0.1791	1.0221e-09	0.0293	-6.1059
EUR	EUR	0.0058	-0.0011	0.0068	0.0033	0.0161	0.3007	1.015	1.2083	0.0072	0.0432	0.0013	0.0314	1.1428	1.4281	1.1508	1.7291			1062577.0	1217311.0	categorical-41200-both_sexes-G459	continuous-5132-both_sexes-irnt	0.0995	0.2856	0.0474	0.0592	0.0835	0.0773	0.0473	1.7667
EUR	EUR	0.0054	0.0024	0.0066	0.0035	0.0161	0.3219	1.015	1.18	0.0072	0.0341	0.0013	0.0305	1.1428	1.3894	1.1508	1.6656			1062577.0	1217311.0	categorical-41200-both_sexes-G459	continuous-5134-both_sexes-irnt	0.0995	0.2705	0.0474	0.0513	0.0757	0.1205	0.0488	1.5528
EUR	EUR	0.0049	0.0013	0.0067	0.0032	0.0161	0.293	1.015	1.1941	0.0072	0.0416	0.0013	0.0305	1.1428	1.4034	1.1508	1.7007			1062577.0	1217311.0	categorical-41200-both_sexes-G459	continuous-5135-both_sexes-irnt	0.0995	0.277	0.0474	0.0594	0.0716	0.1264	0.0469	1.5286
EUR	EUR	-0.0033	0.0017	0.0058	0.0012	0.0161	0.0282	1.015	1.027	0.0072	0.0087	0.0013	0.002	1.1428	1.2201	1.1508	1.2619			1062577.0	1217311.0	categorical-41200-both_sexes-G459	continuous-699-both_sexes-irnt	0.0995	0.1032	0.0474	0.0332	-0.1531	0.0047	0.0541	-2.8277
EUR	EUR	-0.0012	-0.014	0.0059	0.001	0.0161	0.0116	1.015	1.0371	0.0072	0.0071	0.0013	0.0015	1.1428	1.127	1.1508	1.135			1062577.0	1217311.0	categorical-41200-both_sexes-G459	continuous-709-both_sexes	0.0995	0.275	0.0474	0.0523	-0.088	0.2492	0.0764	-1.1522
EUR	EUR	-0.0033	-0.0279	0.0056	0.0012	0.0161	0.03	1.015	1.0583	0.0072	0.008	0.0013	0.0018	1.1428	1.2697	1.1508	1.3061			1062577.0	1217311.0	categorical-41200-both_sexes-G459	continuous-728-both_sexes	0.0995	0.1906	0.0474	0.026	-0.1489	0.0043	0.0521	-2.8577
EUR	EUR	-0.017	-0.0979	0.0068	0.0015	0.0161	0.0836	1.015	1.1621	0.0072	0.0127	0.0013	0.004	1.1428	1.6259	1.1508	1.7792			1062577.0	1217311.0	categorical-41200-both_sexes-G459	continuous-738-both_sexes	0.0995	0.208	0.0474	0.0163	-0.4634	6.9993e-32	0.0394	-11.7508
EUR	EUR	-0.0015	-0.0065	0.0081	0.0026	0.0161	0.2912	1.015	1.3337	0.0072	0.0476	0.0013	0.0286	1.1428	1.7806	1.1509	2.8277			1062577.0	1217311.0	categorical-41200-both_sexes-G459	continuous-78-both_sexes-irnt	0.0995	0.1826	0.0474	0.026	-0.0222	0.569	0.0389	-0.5695
EUR	EUR	-0.0016	-0.0041	0.0058	0.0013	0.0161	0.04	1.015	1.0392	0.0072	0.0085	0.0013	0.0021	1.1428	1.3135	1.1508	1.3708			1062577.0	1217311.0	categorical-41200-both_sexes-G459	continuous-864-both_sexes	0.0995	0.1057	0.0474	0.0229	-0.0651	0.1912	0.0498	-1.3069
EUR	EUR	-0.0181	-0.0645	0.0062	0.0013	0.0161	0.0804	1.015	1.0619	0.0072	0.0108	0.0013	0.003	1.1428	1.5771	1.1508	1.739			1062577.0	1217311.0	categorical-41200-both_sexes-G459	continuous-924-both_sexes	0.0995	0.0837	0.0474	0.0146	-0.5037	1.1136e-46	0.0351	-14.3469
EUR	EUR	-0.0065	-0.0293	0.0056	0.0011	0.0161	0.0338	1.015	1.062	0.0072	0.0085	0.0013	0.0021	1.1428	1.2966	1.1508	1.3504			1062577.0	1217311.0	categorical-41200-both_sexes-G459	continuous-943-both_sexes	0.0995	0.1768	0.0474	0.0243	-0.2775	1.3157e-09	0.0457	-6.0655
EUR	EUR	-0.0063	-0.0228	0.0077	0.0017	0.0161	0.1373	1.015	1.443	0.0071	0.0565	0.0013	0.0112	1.1428	1.7413	1.1508	2.5138			1062577.0	1217311.0	categorical-41200-both_sexes-G459	continuous-AG-both_sexes-irnt	0.0995	0.2927	0.0474	0.0373	-0.1344	0.0001	0.0347	-3.8765
EUR	EUR	0.0102	0.0113	0.0078	0.0019	0.0161	0.1786	1.015	1.312	0.0072	0.0276	0.0013	0.0078	1.1428	2.1026	1.1508	2.8151			1062577.0	1217311.0	categorical-41200-both_sexes-G459	continuous-DBP-both_sexes-auto_medadj_irnt	0.0995	0.1719	0.0474	0.0152	0.1904	4.6094e-08	0.0348	5.4658
EUR	EUR	0.01	0.0113	0.0077	0.0019	0.0161	0.1764	1.015	1.3091	0.0072	0.0275	0.0013	0.0077	1.1428	2.0855	1.1508	2.793			1062577.0	1217311.0	categorical-41200-both_sexes-G459	continuous-DBP-both_sexes-auto_medadj_raw	0.0995	0.1724	0.0474	0.0153	0.1883	6.8572e-08	0.0349	5.3949
EUR	EUR	0.0073	-0.0064	0.007	0.0016	0.0161	0.1285	1.015	1.2376	0.0072	0.0214	0.0013	0.0057	1.1428	1.9013	1.1508	2.3794			1062577.0	1217311.0	categorical-41200-both_sexes-G459	continuous-DBP-both_sexes-combined_irnt	0.0995	0.1722	0.0474	0.0155	0.1597	8.248e-06	0.0358	4.4586
EUR	EUR	0.0102	0.0111	0.008	0.0019	0.0161	0.179	1.015	1.3297	0.0072	0.0288	0.0013	0.0077	1.1428	2.1633	1.1508	2.9252			1062577.0	1217311.0	categorical-41200-both_sexes-G459	continuous-DBP-both_sexes-combined_medadj_irnt	0.0995	0.1712	0.0474	0.0149	0.1905	3.1985e-08	0.0344	5.5302
EUR	EUR	0.0101	0.0111	0.008	0.0019	0.0161	0.1771	1.015	1.3255	0.0072	0.0286	0.0013	0.0077	1.1428	2.1502	1.1508	2.9029			1062577.0	1217311.0	categorical-41200-both_sexes-G459	continuous-DBP-both_sexes-combined_medadj_raw	0.0995	0.171	0.0474	0.015	0.1885	4.4896e-08	0.0345	5.4704
EUR	EUR	0.0072	-0.0066	0.007	0.0016	0.0161	0.127	1.015	1.234	0.0072	0.0213	0.0013	0.0056	1.1428	1.8891	1.1508	2.361			1062577.0	1217311.0	categorical-41200-both_sexes-G459	continuous-DBP-both_sexes-combined_raw	0.0995	0.1719	0.0474	0.0156	0.1584	1.0042e-05	0.0359	4.4163
EUR	EUR	0.0074	-0.0082	0.0085	0.0018	0.0161	0.1424	1.015	1.4106	0.0071	0.1012	0.0013	0.0199	1.1428	1.6601	1.1509	2.6361			1062577.0	1217311.0	categorical-41200-both_sexes-G459	continuous-LDLC-both_sexes-medadj_irnt	0.0995	0.251	0.0474	0.0618	0.1555	8.0681e-05	0.0394	3.9424
EUR	EUR	0.0079	-0.0074	0.0086	0.0018	0.0161	0.1367	1.015	1.4144	0.0072	0.1173	0.0013	0.0204	1.1428	1.6448	1.1509	2.5953			1062577.0	1217311.0	categorical-41200-both_sexes-G459	continuous-LDLC-both_sexes-medadj_raw	0.0996	0.2598	0.0475	0.0735	0.1677	3.5465e-05	0.0406	4.1352
EUR	EUR	0.0072	-0.01	0.0067	0.0017	0.0161	0.1255	1.015	1.2134	0.0072	0.019	0.0013	0.0057	1.1428	1.8204	1.1508	2.2723			1062577.0	1217311.0	categorical-41200-both_sexes-G459	continuous-MAP-both_sexes-auto_irnt	0.0995	0.1677	0.0474	0.0149	0.1613	2.2498e-05	0.038	4.2385
EUR	EUR	0.0101	0.0064	0.0077	0.0019	0.0161	0.1804	1.015	1.3156	0.0072	0.0271	0.0013	0.008	1.1428	2.1026	1.1508	2.8367			1062577.0	1217311.0	categorical-41200-both_sexes-G459	continuous-MAP-both_sexes-auto_medadj_irnt	0.0995	0.1718	0.0474	0.0147	0.1885	1.6658e-07	0.036	5.2332
EUR	EUR	0.0098	0.0062	0.0077	0.0019	0.0161	0.177	1.015	1.3114	0.0072	0.0269	0.0013	0.0079	1.1428	2.0769	1.1508	2.8034			1062577.0	1217311.0	categorical-41200-both_sexes-G459	continuous-MAP-both_sexes-auto_medadj_raw	0.0995	0.1727	0.0474	0.0149	0.1847	3.0398e-07	0.0361	5.121
EUR	EUR	0.0069	-0.0105	0.0066	0.0017	0.0161	0.122	1.015	1.207	0.0072	0.0186	0.0013	0.0056	1.1428	1.8005	1.1508	2.2354			1062577.0	1217311.0	categorical-41200-both_sexes-G459	continuous-MAP-both_sexes-auto_raw	0.0995	0.1675	0.0474	0.0151	0.1564	4.1727e-05	0.0382	4.0977
EUR	EUR	0.0073	-0.0121	0.0068	0.0017	0.0161	0.1255	1.015	1.2216	0.0072	0.02	0.0013	0.0056	1.1428	1.8687	1.1508	2.3436			1062577.0	1217311.0	categorical-41200-both_sexes-G459	continuous-MAP-both_sexes-combined_irnt	0.0995	0.1649	0.0474	0.0148	0.1619	1.3038e-05	0.0371	4.3595
EUR	EUR	0.0103	0.0058	0.008	0.0019	0.0161	0.1862	1.015	1.3649	0.0072	0.0293	0.0013	0.0082	1.1428	2.2203	1.1508	3.0253			1062577.0	1217311.0	categorical-41200-both_sexes-G459	continuous-MAP-both_sexes-combined_medadj_irnt	0.0995	0.1802	0.0474	0.0144	0.1884	8.7561e-08	0.0352	5.3508
EUR	EUR	0.01	0.0057	0.0079	0.0019	0.0161	0.1827	1.015	1.3592	0.0072	0.029	0.0013	0.0081	1.1428	2.1939	1.1508	2.9887			1062577.0	1217311.0	categorical-41200-both_sexes-G459	continuous-MAP-both_sexes-combined_medadj_raw	0.0995	0.1806	0.0474	0.0146	0.1846	1.5667e-07	0.0352	5.2445
EUR	EUR	0.007	-0.0126	0.0067	0.0017	0.0161	0.1223	1.015	1.2157	0.0072	0.0196	0.0013	0.0055	1.1428	1.8485	1.1508	2.3079			1062577.0	1217311.0	categorical-41200-both_sexes-G459	continuous-MAP-both_sexes-combined_raw	0.0995	0.1649	0.0474	0.015	0.1577	2.2674e-05	0.0372	4.2368
EUR	EUR	0.0099	0.0031	0.0059	0.0036	0.0161	0.1822	1.015	1.0169	0.0072	0.0065	0.0013	0.0164	1.1428	1.1364	1.1508	1.1503			1062577.0	1217311.0	categorical-41200-both_sexes-G459	continuous-MAP-both_sexes-manual_medadj_raw	0.0996	0.1124	0.0474	0.043	0.1826	0.0052	0.0654	2.7915
EUR	EUR	0.0064	-0.0052	0.0055	0.0033	0.0161	0.127	1.015	1.0158	0.0072	0.0068	0.0013	0.0152	1.1428	1.0988	1.1508	1.1096			1062577.0	1217311.0	categorical-41200-both_sexes-G459	continuous-MAP-both_sexes-manual_raw	0.0996	0.1444	0.0474	0.0621	0.1407	0.0533	0.0728	1.9326
EUR	EUR	0.0258	0.1136	0.0064	0.0014	0.0161	0.0784	1.015	1.0631	0.0072	0.0108	0.0013	0.0029	1.1428	1.5733	1.1508	1.7198			1062577.0	1217311.0	categorical-41200-both_sexes-G459	continuous-MCP-both_sexes-irnt	0.0995	0.0877	0.0474	0.0151	0.7265	2.1422e-91	0.0358	20.2749
EUR	EUR	0.0061	0.014	0.0079	0.0018	0.0161	0.1375	1.015	1.466	0.0071	0.0636	0.0013	0.0112	1.1428	1.753	1.1508	2.5477			1062577.0	1217311.0	categorical-41200-both_sexes-G459	continuous-NAP-both_sexes-irnt	0.0995	0.3011	0.0474	0.0411	0.1289	0.0003	0.0359	3.5863
EUR	EUR	0.0023	-0.0185	0.0076	0.0018	0.0161	0.1529	1.015	1.2321	0.0072	0.0256	0.0013	0.0069	1.1428	1.8606	1.1508	2.474			1062577.0	1217311.0	categorical-41200-both_sexes-G459	continuous-PP-both_sexes-auto_irnt	0.0995	0.1575	0.0474	0.0174	0.0456	0.2233	0.0375	1.2179
EUR	EUR	0.0039	-0.0107	0.0078	0.0019	0.0161	0.1683	1.015	1.2565	0.0072	0.027	0.0013	0.0072	1.1428	1.9383	1.1508	2.6156			1062577.0	1217311.0	categorical-41200-both_sexes-G459	continuous-PP-both_sexes-auto_medadj_irnt	0.0995	0.1587	0.0474	0.0167	0.0743	0.0457	0.0372	1.9982
EUR	EUR	0.0024	-0.018	0.0073	0.0018	0.0161	0.1486	1.015	1.2254	0.0072	0.0255	0.0013	0.0068	1.1428	1.8284	1.1508	2.4331			1062577.0	1217311.0	categorical-41200-both_sexes-G459	continuous-PP-both_sexes-auto_raw	0.0995	0.1573	0.0474	0.0178	0.0494	0.1832	0.0371	1.3309
EUR	EUR	0.0022	-0.0204	0.0074	0.0018	0.0161	0.1516	1.0148	1.2509	0.0072	0.0271	0.0014	0.0069	1.1428	1.8972	1.1509	2.5552			1062577.0	1217311.0	categorical-41200-both_sexes-G459	continuous-PP-both_sexes-combined_irnt	0.0978	0.1613	0.0479	0.0174	0.045	0.2163	0.0364	1.2363
EUR	EUR	0.0039	-0.0122	0.0078	0.0019	0.0161	0.1718	1.015	1.3054	0.0072	0.0291	0.0013	0.0074	1.1428	2.0302	1.1508	2.773			1062577.0	1217311.0	categorical-41200-both_sexes-G459	continuous-PP-both_sexes-combined_medadj_irnt	0.0995	0.1723	0.0474	0.0164	0.074	0.0393	0.0359	2.0606
EUR	EUR	0.004	-0.0115	0.0076	0.0018	0.0161	0.1661	1.015	1.2963	0.0072	0.0288	0.0013	0.0072	1.1428	1.984	1.1508	2.7182			1062577.0	1217311.0	categorical-41200-both_sexes-G459	continuous-PP-both_sexes-combined_medadj_raw	0.0995	0.1724	0.0474	0.0168	0.0773	0.0304	0.0357	2.1651
EUR	EUR	0.0024	-0.0197	0.0072	0.0017	0.0161	0.148	1.015	1.243	0.0072	0.0266	0.0013	0.0067	1.1428	1.8647	1.1508	2.5166			1062577.0	1217311.0	categorical-41200-both_sexes-G459	continuous-PP-both_sexes-combined_raw	0.0995	0.1602	0.0474	0.0175	0.0492	0.1713	0.036	1.3682
EUR	EUR	0.0048	-0.0108	0.0058	0.0034	0.0161	0.1341	1.015	1.0304	0.0072	0.0076	0.0013	0.0168	1.1428	1.1207	1.1508	1.1284			1062577.0	1217311.0	categorical-41200-both_sexes-G459	continuous-PP-both_sexes-manual_raw	0.0996	0.2368	0.0474	0.0592	0.1045	0.1584	0.0741	1.4106
EUR	EUR	0.0089	0.0002	0.0077	0.002	0.0161	0.1809	1.015	1.3123	0.0072	0.0269	0.0013	0.0076	1.1428	2.094	1.1508	2.8211			1062577.0	1217311.0	categorical-41200-both_sexes-G459	continuous-SBP-both_sexes-auto_medadj_irnt	0.0995	0.1715	0.0474	0.0147	0.1644	9.1325e-06	0.0371	4.4368
EUR	EUR	0.0084	-0.0004	0.0076	0.0019	0.0161	0.1744	1.015	1.3042	0.0072	0.0264	0.0013	0.0074	1.1428	2.0556	1.1508	2.7591			1062577.0	1217311.0	categorical-41200-both_sexes-G459	continuous-SBP-both_sexes-auto_medadj_raw	0.0995	0.1729	0.0474	0.015	0.159	1.8199e-05	0.0371	4.2859
EUR	EUR	0.0063	-0.017	0.0069	0.0017	0.0161	0.1356	1.015	1.2423	0.0072	0.0213	0.0013	0.0057	1.1428	1.93	1.1508	2.4429			1062577.0	1217311.0	categorical-41200-both_sexes-G459	continuous-SBP-both_sexes-combined_irnt	0.0995	0.1679	0.0474	0.0148	0.1341	0.0004	0.0377	3.5613
EUR	EUR	0.009	-0.001	0.0079	0.002	0.0161	0.1867	1.015	1.3621	0.0072	0.0291	0.0013	0.0078	1.1428	2.2159	1.1508	3.0088			1062577.0	1217311.0	categorical-41200-both_sexes-G459	continuous-SBP-both_sexes-combined_medadj_irnt	0.0995	0.1803	0.0474	0.0145	0.1644	4.6078e-06	0.0359	4.5819
EUR	EUR	0.0085	-0.0013	0.0078	0.0019	0.0161	0.18	1.015	1.352	0.0072	0.0285	0.0013	0.0076	1.1428	2.1764	1.1508	2.9397			1062577.0	1217311.0	categorical-41200-both_sexes-G459	continuous-SBP-both_sexes-combined_medadj_raw	0.0995	0.1815	0.0474	0.0147	0.1589	9.4967e-06	0.0359	4.4283
EUR	EUR	0.0058	-0.0178	0.0067	0.0017	0.0161	0.1298	1.015	1.2321	0.0072	0.0206	0.0013	0.0055	1.1428	1.8891	1.1508	2.3798			1062577.0	1217311.0	categorical-41200-both_sexes-G459	continuous-SBP-both_sexes-combined_raw	0.0995	0.1682	0.0474	0.0149	0.1265	0.0008	0.0377	3.3581
EUR	EUR	0.0099	-0.0015	0.006	0.0037	0.0161	0.1767	1.015	1.0193	0.0072	0.0068	0.0013	0.0167	1.1428	1.1333	1.1508	1.1484			1062577.0	1217311.0	categorical-41200-both_sexes-G459	continuous-SBP-both_sexes-manual_medadj_raw	0.0996	0.1303	0.0474	0.046	0.1862	0.006	0.0677	2.7503
EUR	EUR	0.0149	0.0189	0.0065	0.0016	0.0161	0.1026	1.015	1.0671	0.0072	0.0126	0.0013	0.0039	1.1428	1.6908	1.1508	1.9451			1062577.0	1217311.0	categorical-41200-both_sexes-G459	continuous-Smoking-both_sexes-Ever_Never	0.0995	0.071	0.0474	0.0133	0.3658	3.0287e-22	0.0377	9.6995
EUR	EUR	-0.0027	-0.0056	0.0079	0.0019	0.0161	0.1823	1.015	1.3367	0.0072	0.0551	0.0013	0.0144	1.1428	1.9218	1.1508	2.9821			1062577.0	1217311.0	categorical-41200-both_sexes-G459	continuous-eGFR-both_sexes-irnt	0.0995	0.1699	0.0474	0.0278	-0.0503	0.1592	0.0357	-1.4077
EUR	EUR	-0.0083	-0.0282	0.008	0.0021	0.0161	0.2156	1.015	1.4561	0.0071	0.0674	0.0013	0.0169	1.1428	2.1112	1.1509	3.3562			1062577.0	1217311.0	categorical-41200-both_sexes-G459	continuous-eGFRcreacys-both_sexes-irnt	0.0993	0.1936	0.0469	0.0286	-0.1408	7.9517e-05	0.0357	-3.9459
EUR	EUR	-0.0141	-0.0486	0.0073	0.0019	0.0161	0.2155	1.015	1.212	0.0071	0.044	0.0013	0.0215	1.1428	2.0812	1.1508	3.0164			1062577.0	1217311.0	categorical-41200-both_sexes-G459	continuous-eGFRcys-both_sexes-irnt	0.0992	0.1051	0.0472	0.0218	-0.2389	1.1022e-11	0.0352	-6.7925
EUR	EUR	0.0215	0.0416	0.0073	0.0017	0.0161	0.1565	1.015	1.1392	0.0072	0.0214	0.0013	0.0055	1.1428	2.0133	1.1508	2.4494			1062577.0	1217311.0	categorical-41200-both_sexes-G459	continuous-whr-both_sexes-irnt	0.0995	0.096	0.0474	0.0148	0.4295	3.2161e-33	0.0358	12.0082
EUR	EUR	0.0122	0.0538	0.0062	0.0012	0.0161	0.0398	1.015	1.0591	0.0072	0.0111	0.0013	0.0024	1.1428	1.2899	1.1508	1.3995			1062577.0	1217311.0	categorical-41200-both_sexes-G459	icd10-E11-both_sexes	0.0995	0.148	0.0474	0.0278	0.4825	6.8324e-23	0.049	9.8503
EUR	EUR	0.0112	0.046	0.0059	0.0012	0.0161	0.0289	1.015	1.0126	0.0072	0.0084	0.0013	0.0018	1.1428	1.2267	1.1508	1.2648			1062577.0	1217311.0	categorical-41200-both_sexes-G459	icd10-E66-both_sexes	0.0995	0.0474	0.0474	0.0316	0.5219	4.9674e-23	0.0528	9.8823
EUR	EUR	0.0139	0.0674	0.0058	0.0011	0.0161	0.0329	1.015	1.0273	0.0072	0.0125	0.0013	0.0025	1.1428	1.2398	1.1508	1.3082			1062577.0	1217311.0	categorical-41200-both_sexes-G459	icd10-E78-both_sexes	0.0995	0.0887	0.0474	0.0405	0.6053	1.634e-36	0.048	12.6202
EUR	EUR	0.0095	0.0538	0.0061	0.0011	0.0161	0.0189	1.015	1.0086	0.0072	0.0072	0.0013	0.0015	1.1428	1.1491	1.1508	1.1729			1062577.0	1217311.0	categorical-41200-both_sexes-G459	icd10-F17-both_sexes	0.0995	0.0497	0.0474	0.0417	0.5459	2.0699e-20	0.059	9.2587
EUR	EUR	0.0099	0.0774	0.0054	0.001	0.0161	0.016	1.015	0.9938	0.0072	0.0068	0.0013	0.0014	1.1428	1.1175	1.1508	1.1278		Ratio < 0, possibly indicating GC correction	1062577.0	1217311.0	categorical-41200-both_sexes-G459	icd10-F32-both_sexes	0.0995		0.0474		0.6178	4.4785e-27	0.0573	10.7758
EUR	EUR	0.0072	0.0278	0.0052	0.001	0.0161	0.0102	1.015	1.0009	0.0072	0.0071	0.0013	0.0013	1.1428	1.0772	1.1508	1.0882			1062577.0	1217311.0	categorical-41200-both_sexes-G459	icd10-G47-both_sexes	0.0995	0.0097	0.0474	0.0804	0.5659	1.8087e-15	0.0711	7.9538
EUR	EUR	0.011	0.0821	0.0055	0.0012	0.0161	0.0258	1.015	1.0247	0.0072	0.008	0.0013	0.0019	1.1428	1.2038	1.1508	1.2418			1062577.0	1217311.0	categorical-41200-both_sexes-G459	icd10-I20-both_sexes	0.0995	0.102	0.0474	0.033	0.5415	8.605e-24	0.0538	10.0564
EUR	EUR	0.0113	0.0724	0.006	0.0013	0.0161	0.0357	1.0149	1.0192	0.0072	0.0102	0.0013	0.0026	1.1428	1.2398	1.1509	1.3243			1062577.0	1217311.0	categorical-41200-both_sexes-G459	icd10-I25-both_sexes	0.0989	0.0591	0.0474	0.0315	0.4722	3.3027e-23	0.0476	9.9231
EUR	EUR	0.0032	0.015	0.0064	0.0013	0.0161	0.0219	1.015	1.0334	0.0072	0.0146	0.0013	0.0022	1.1428	1.1651	1.1508	1.227			1062577.0	1217311.0	categorical-41200-both_sexes-G459	icd10-I83-both_sexes	0.0995	0.147	0.0474	0.0644	0.1703	0.0102	0.0663	2.5676
EUR	EUR	9.2879e-05	0.0177	0.0052	0.0009	0.0161	0.0091	1.015	1.0076	0.0072	0.0086	0.0013	0.0017	1.1428	1.0557	1.1508	1.0856			1062577.0	1217311.0	categorical-41200-both_sexes-G459	icd10-J33-both_sexes	0.0995	0.0885	0.0474	0.101	0.0077	0.9218	0.0784	0.0982
EUR	EUR	0.011	0.0717	0.0059	0.0012	0.0161	0.018	1.015	1.0116	0.0072	0.009	0.0013	0.002	1.1428	1.1428	1.1508	1.1676			1062577.0	1217311.0	categorical-41200-both_sexes-G459	icd10-J44-both_sexes	0.0995	0.0691	0.0474	0.0537	0.6464	7.6249e-27	0.0603	10.7267
EUR	EUR	0.013	0.0804	0.0059	0.0012	0.0161	0.0333	1.015	1.0265	0.0072	0.0119	0.0013	0.0029	1.1428	1.2168	1.1508	1.316			1062577.0	1217311.0	categorical-41200-both_sexes-G459	icd10-J45-both_sexes	0.0995	0.0838	0.0474	0.0378	0.5641	2.0494e-30	0.0492	11.4619
EUR	EUR	0.0166	0.3086	0.0059	0.0012	0.0161	0.018	1.015	1.0166	0.0072	0.0078	0.0013	0.0015	1.1428	1.1587	1.1508	1.1702			1062577.0	1217311.0	categorical-41200-both_sexes-G459	icd10-K21-both_sexes	0.0995	0.0978	0.0474	0.046	0.9755	1.0313e-105	0.0447	21.8371
EUR	EUR	0.0107	0.2124	0.0055	0.001	0.0161	0.0099	1.015	1.0175	0.0072	0.0079	0.0013	0.0013	1.1428	1.0895	1.1508	1.1033			1062577.0	1217311.0	categorical-41200-both_sexes-G459	icd10-K22-both_sexes	0.0995	0.1697	0.0474	0.0764	0.8451	5.5168e-39	0.0647	13.0608
EUR	EUR	0.0153	0.2423	0.0055	0.0011	0.0161	0.0161	1.015	1.0127	0.0072	0.0072	0.0013	0.0015	1.1428	1.1396	1.1508	1.1514			1062577.0	1217311.0	categorical-41200-both_sexes-G459	icd10-K29-both_sexes	0.0995	0.0837	0.0474	0.0478	0.9515	9.3001e-84	0.0491	19.3904
EUR	EUR	0.0015	0.0261	0.0057	0.001	0.0161	0.0222	1.015	1.0081	0.0072	0.0086	0.0014	0.0025	1.1459	1.1396	1.1511	1.1959			1062577.0	1217311.0	categorical-41200-both_sexes-G459	icd10-K40-both_sexes	0.0989	0.0412	0.048	0.0438	0.0805	0.1464	0.0554	1.4523
EUR	EUR	0.0168	0.3705	0.0061	0.0012	0.0161	0.0255	1.015	1.0258	0.0072	0.0083	0.0013	0.0016	1.1428	1.2103	1.1508	1.2424			1062577.0	1217311.0	categorical-41200-both_sexes-G459	icd10-K44-both_sexes	0.0995	0.1063	0.0474	0.0341	0.8308	6.0919e-118	0.036	23.0881
EUR	EUR	0.009	0.0751	0.0049	0.0009	0.0161	0.0086	1.015	1.0022	0.0072	0.0064	0.0013	0.0013	1.1428	1.0679	1.1508	1.0756			1062577.0	1217311.0	categorical-41200-both_sexes-G459	icd10-K52-both_sexes	0.0995	0.0287	0.0474	0.0841	0.7646	1.5009e-19	0.0845	9.0447
EUR	EUR	0.0112	0.0892	0.0058	0.0011	0.0161	0.0372	1.015	1.0163	0.0072	0.0116	0.0013	0.0023	1.1428	1.2464	1.1508	1.3374			1062577.0	1217311.0	categorical-41200-both_sexes-G459	icd10-K57-both_sexes	0.0995	0.0482	0.0474	0.0345	0.4568	5.8876e-27	0.0425	10.7506
EUR	EUR	0.0092	0.1008	0.0056	0.0011	0.0161	0.0172	1.0151	1.0211	0.0072	0.0097	0.0013	0.0019	1.1459	1.1333	1.151	1.1691			1062577.0	1217311.0	categorical-41200-both_sexes-G459	icd10-K80-both_sexes	0.0999	0.1248	0.0477	0.0572	0.5543	2.3276e-15	0.07	7.9225
EUR	EUR	0.0039	0.0115	0.0059	0.0011	0.0161	0.0207	1.015	1.0213	0.0072	0.0094	0.0013	0.002	1.1428	1.1587	1.1508	1.2025			1062577.0	1217311.0	categorical-41200-both_sexes-G459	icd10-M16-both_sexes	0.0995	0.1051	0.0474	0.0462	0.2132	0.0004	0.0597	3.5726
EUR	EUR	0.0083	0.0492	0.0061	0.0011	0.0161	0.0285	1.0152	1.0249	0.0073	0.0085	0.0014	0.0019	1.1459	1.2234	1.151	1.271			1062577.0	1217311.0	categorical-41200-both_sexes-G459	icd10-M17-both_sexes	0.1005	0.0919	0.0482	0.0313	0.3883	1.4174e-14	0.0505	7.6948
EUR	EUR	0.0068	0.0512	0.0051	0.001	0.0161	0.0087	1.015	1.0119	0.0072	0.0068	0.0013	0.0012	1.1428	1.0802	1.1508	1.086			1062577.0	1217311.0	categorical-41200-both_sexes-G459	icd10-M51-both_sexes	0.0995	0.1387	0.0474	0.0793	0.5788	9.1888e-11	0.0893	6.4797
EUR	EUR	0.0085	0.0435	0.0053	0.001	0.0161	0.0132	1.015	0.9981	0.0072	0.0078	0.0013	0.0014	1.1428	1.1082	1.1508	1.112		Ratio < 0, possibly indicating GC correction	1062577.0	1217311.0	categorical-41200-both_sexes-G459	icd10-M75-both_sexes	0.0995		0.0474		0.587	5.495e-20	0.0641	9.1538
EUR	EUR	0.0034	0.0184	0.005	0.0009	0.0161	0.0121	1.015	1.0048	0.0072	0.0072	0.0013	0.0013	1.1428	1.0988	1.1508	1.1067			1062577.0	1217311.0	categorical-41200-both_sexes-G459	icd10-N20-both_sexes	0.0995	0.0452	0.0474	0.0679	0.2457	0.0003	0.0678	3.6241
EUR	EUR	0.0055	0.0446	0.0055	0.001	0.0161	0.0141	1.015	1.018	0.0072	0.0077	0.0013	0.0014	1.1428	1.1113	1.1508	1.1388			1062577.0	1217311.0	categorical-41200-both_sexes-G459	icd10-N81-both_sexes	0.0995	0.1297	0.0474	0.0558	0.3659	1.7139e-08	0.0649	5.6387
EUR	EUR	0.0141	0.1155	0.0054	0.0011	0.0161	0.022	1.015	1.0141	0.0072	0.0071	0.0013	0.0015	1.1428	1.1843	1.1508	1.2029			1062577.0	1217311.0	categorical-41200-both_sexes-G459	icd10-R07-both_sexes	0.0995	0.0695	0.0474	0.035	0.7496	2.0807e-54	0.0483	15.5328
EUR	EUR	0.0152	0.2159	0.0055	0.0011	0.0161	0.0164	1.0148	1.0179	0.0071	0.0077	0.0013	0.0015	1.1459	1.1364	1.151	1.1571			1062577.0	1217311.0	categorical-41200-both_sexes-G459	icd10-R10-both_sexes	0.0981	0.1139	0.047	0.0493	0.9388	6.1008e-70	0.0531	17.6789
EUR	EUR	0.0072	0.0792	0.0051	0.0009	0.0161	0.0053	1.015	1.0086	0.0072	0.0066	0.0013	0.0012	1.1428	1.0466	1.1508	1.0539			1062577.0	1217311.0	categorical-41200-both_sexes-G459	icd10-R19-both_sexes	0.0995	0.1597	0.0474	0.1232	0.7836	1.6184e-12	0.1109	7.0639
EUR	EUR	0.0096	0.0722	0.0053	0.0009	0.0161	0.0132	1.015	1.0239	0.0072	0.0067	0.0013	0.0014	1.1428	1.127	1.1508	1.1362			1062577.0	1217311.0	categorical-41200-both_sexes-G459	icd10-Z72-both_sexes	0.0995	0.1752	0.0474	0.049	0.6581	1.2991e-30	0.0572	11.5013
EUR	EUR	0.008	0.0431	0.0051	0.001	0.0161	0.0108	1.015	1.0284	0.0072	0.0082	0.0013	0.0016	1.1428	1.0895	1.1508	1.1197			1062577.0	1217311.0	categorical-41200-both_sexes-G459	icd10-Z82-both_sexes	0.0995	0.2375	0.0474	0.0682	0.6091	8.1522e-16	0.0756	8.0519
EUR	EUR	0.0152	0.1089	0.0057	0.0012	0.0161	0.0242	1.015	1.0121	0.0072	0.0082	0.0013	0.0018	1.1428	1.194	1.1508	1.2204			1062577.0	1217311.0	categorical-41200-both_sexes-G459	icd10-Z86-both_sexes	0.0995	0.0551	0.0474	0.0374	0.7693	1.2648e-51	0.0509	15.1163
EUR	EUR	0.0109	0.0819	0.0055	0.0011	0.0161	0.0154	1.015	1.0184	0.0072	0.0082	0.0013	0.0015	1.1428	1.1364	1.1508	1.1518			1062577.0	1217311.0	categorical-41200-both_sexes-G459	icd10-Z88-both_sexes	0.0995	0.121	0.0474	0.054	0.6966	1.8888e-28	0.063	11.0634
EUR	EUR	0.0078	0.0486	0.0054	0.001	0.0161	0.0181	1.015	1.0101	0.0072	0.0082	0.0013	0.0018	1.1428	1.1301	1.1508	1.1632			1062577.0	1217311.0	categorical-41200-both_sexes-G459	icd10-Z95-both_sexes	0.0995	0.062	0.0474	0.0502	0.4588	8.8562e-17	0.0551	8.3192
EUR	EUR	0.0118	0.0563	0.0062	0.0012	0.0161	0.0381	1.015	1.0702	0.0072	0.0114	0.0013	0.0024	1.1428	1.2932	1.1508	1.3966			1062577.0	1217311.0	categorical-41200-both_sexes-G459	phecode-250-both_sexes	0.0995	0.1771	0.0474	0.0288	0.4765	3.2259e-22	0.0492	9.6931
EUR	EUR	0.0122	0.0549	0.0062	0.0012	0.0161	0.0402	1.0151	1.0636	0.0071	0.0111	0.0013	0.0024	1.1428	1.2966	1.151	1.4065			1062577.0	1217311.0	categorical-41200-both_sexes-G459	phecode-250.2-both_sexes	0.0999	0.1564	0.0473	0.0272	0.4806	7.5216e-23	0.0488	9.8407
EUR	EUR	0.014	0.0671	0.0058	0.0011	0.0161	0.0328	1.015	1.0285	0.0072	0.0125	0.0013	0.0025	1.1428	1.2398	1.1508	1.3087			1062577.0	1217311.0	categorical-41200-both_sexes-G459	phecode-272-both_sexes	0.0995	0.0924	0.0474	0.0404	0.608	1.6738e-36	0.0482	12.6183
EUR	EUR	0.0141	0.0674	0.0058	0.0012	0.0161	0.0333	1.015	1.0361	0.0071	0.0126	0.0013	0.0026	1.1428	1.2498	1.1508	1.3202			1062577.0	1217311.0	categorical-41200-both_sexes-G459	phecode-272.1-both_sexes	0.0995	0.1128	0.0474	0.0393	0.6085	1.0666e-36	0.0481	12.6537
EUR	EUR	0.0138	0.0641	0.0059	0.0011	0.0161	0.0311	1.015	1.0273	0.0072	0.0128	0.0013	0.0025	1.1428	1.2267	1.1508	1.2919			1062577.0	1217311.0	categorical-41200-both_sexes-G459	phecode-272.11-both_sexes	0.0995	0.0936	0.0474	0.0437	0.6175	1.2903e-35	0.0496	12.4564
EUR	EUR	0.0114	0.0459	0.0059	0.0012	0.0161	0.0294	1.015	1.0112	0.0072	0.0084	0.0013	0.0019	1.1428	1.2299	1.1508	1.2673			1062577.0	1217311.0	categorical-41200-both_sexes-G459	phecode-278-both_sexes	0.0995	0.042	0.0474	0.0313	0.5233	1.0436e-23	0.0521	10.0374
EUR	EUR	0.0113	0.0461	0.0059	0.0012	0.0161	0.0291	1.015	1.017	0.0072	0.0084	0.0013	0.0019	1.1428	1.2332	1.1508	1.271			1062577.0	1217311.0	categorical-41200-both_sexes-G459	phecode-278.1-both_sexes	0.0995	0.0627	0.0474	0.031	0.5219	4.419e-23	0.0527	9.894
EUR	EUR	0.009	0.0652	0.0055	0.001	0.0161	0.0107	1.015	1.0132	0.0072	0.0072	0.0013	0.0014	1.1428	1.1019	1.1508	1.0965			1062577.0	1217311.0	categorical-41200-both_sexes-G459	phecode-300-both_sexes	0.0995	0.1368	0.0474	0.0751	0.6882	3.5039e-18	0.0792	8.6938
EUR	EUR	0.0084	0.0658	0.0055	0.001	0.0161	0.0099	1.015	1.0102	0.0072	0.0072	0.0013	0.0014	1.1428	1.0926	1.1508	1.0876			1062577.0	1217311.0	categorical-41200-both_sexes-G459	phecode-300.1-both_sexes	0.0995	0.1164	0.0474	0.0818	0.6662	2.6134e-15	0.0842	7.9081
EUR	EUR	0.0153	0.0779	0.0057	0.0011	0.0161	0.0232	1.015	1.0131	0.0072	0.0077	0.0013	0.0017	1.1428	1.1811	1.1508	1.2085			1062577.0	1217311.0	categorical-41200-both_sexes-G459	phecode-306-both_sexes	0.0995	0.0627	0.0474	0.0371	0.7928	8.6004e-51	0.0529	14.9895
EUR	EUR	0.0074	0.0714	0.005	0.0009	0.0161	0.0134	1.015	0.9966	0.0072	0.007	0.0013	0.0013	1.1428	1.0926	1.1508	1.1069		Ratio < 0, possibly indicating GC correction	1062577.0	1217311.0	categorical-41200-both_sexes-G459	phecode-317-both_sexes	0.0995		0.0474		0.5063	6.1696e-19	0.057	8.8889
EUR	EUR	0.01	0.0562	0.0061	0.0011	0.0161	0.0206	1.015	1.0127	0.0072	0.0072	0.0013	0.0016	1.1428	1.1619	1.1508	1.1856			1062577.0	1217311.0	categorical-41200-both_sexes-G459	phecode-318-both_sexes	0.0995	0.0684	0.0474	0.0389	0.5521	4.7794e-22	0.0572	9.6529
EUR	EUR	0.0073	0.0273	0.0052	0.001	0.0161	0.0103	1.015	0.9999	0.0072	0.007	0.0013	0.0014	1.1428	1.0741	1.1508	1.088		Ratio < 0, possibly indicating GC correction	1062577.0	1217311.0	categorical-41200-both_sexes-G459	phecode-327-both_sexes	0.0995		0.0474		0.5663	7.7899e-16	0.0703	8.0575
EUR	EUR	0.0072	0.0265	0.0053	0.0009	0.0161	0.0108	1.015	0.9999	0.0072	0.0078	0.0013	0.0014	1.1428	1.0864	1.1508	1.0926		Ratio < 0, possibly indicating GC correction	1062577.0	1217311.0	categorical-41200-both_sexes-G459	phecode-327.3-both_sexes	0.0995		0.0474		0.5452	1.9754e-15	0.0686	7.9429
EUR	EUR	0.0157	0.108	0.0076	0.0015	0.0161	0.0766	1.015	1.0962	0.0072	0.0163	0.0013	0.0038	1.1428	1.5217	1.1508	1.7739			1062577.0	1217311.0	categorical-41200-both_sexes-G459	phecode-401-both_sexes	0.0995	0.1243	0.0474	0.021	0.4479	4.0774e-32	0.038	11.7963
EUR	EUR	0.0158	0.1077	0.0076	0.0015	0.0161	0.0765	1.015	1.0938	0.0072	0.0162	0.0013	0.0038	1.1428	1.5181	1.1508	1.7708			1062577.0	1217311.0	categorical-41200-both_sexes-G459	phecode-401.1-both_sexes	0.0995	0.1217	0.0474	0.0211	0.4501	2.3652e-32	0.038	11.8421
EUR	EUR	0.0125	0.0828	0.0059	0.0013	0.0161	0.036	1.015	1.03	0.0072	0.0099	0.0013	0.0024	1.1428	1.2464	1.1508	1.3343			1062577.0	1217311.0	categorical-41200-both_sexes-G459	phecode-411-both_sexes	0.0995	0.0896	0.0474	0.0295	0.5192	7.4695e-29	0.0466	11.1462
EUR	EUR	0.0062	0.0495	0.0054	0.0011	0.016	0.0121	1.0151	1.0016	0.0071	0.0079	0.0013	0.0015	1.1428	1.0802	1.1508	1.0966			1062577.0	1217311.0	categorical-41200-both_sexes-G459	phecode-411.1-both_sexes	0.1004	0.0167	0.047	0.0823	0.4494	5.2893e-10	0.0724	6.2103
EUR	EUR	0.0089	0.0459	0.0056	0.0011	0.0161	0.026	1.015	1.0068	0.0072	0.0086	0.0013	0.0021	1.1428	1.1651	1.1508	1.2157			1062577.0	1217311.0	categorical-41200-both_sexes-G459	phecode-411.2-both_sexes	0.0995	0.0314	0.0474	0.0397	0.4342	3.2153e-17	0.0514	8.4385
EUR	EUR	0.0117	0.0843	0.0055	0.0012	0.0161	0.0297	1.015	1.0277	0.0072	0.0083	0.0013	0.0021	1.1428	1.2201	1.1508	1.2677			1062577.0	1217311.0	categorical-41200-both_sexes-G459	phecode-411.3-both_sexes	0.0995	0.1037	0.0474	0.0308	0.5342	4.4506e-25	0.0516	10.3441
EUR	EUR	0.0097	0.0573	0.006	0.0013	0.0161	0.0345	1.015	1.0309	0.0072	0.0102	0.0013	0.0028	1.1428	1.2201	1.1508	1.3147			1062577.0	1217311.0	categorical-41200-both_sexes-G459	phecode-411.4-both_sexes	0.0995	0.0982	0.0474	0.0324	0.41	1.0133e-16	0.0494	8.3032
EUR	EUR	0.0116	0.0741	0.006	0.0013	0.0161	0.037	1.015	1.021	0.0072	0.0102	0.0013	0.0026	1.1428	1.2431	1.1508	1.3308			1062577.0	1217311.0	categorical-41200-both_sexes-G459	phecode-411.8-both_sexes	0.0995	0.0634	0.0474	0.031	0.4755	1.0899e-23	0.0474	10.0331
EUR	EUR	0.0137	0.1132	0.0055	0.0011	0.0161	0.0216	1.015	1.0189	0.0072	0.0072	0.0013	0.0015	1.1428	1.1843	1.1508	1.2021			1062577.0	1217311.0	categorical-41200-both_sexes-G459	phecode-418-both_sexes	0.0995	0.0935	0.0474	0.0356	0.7336	2.3623e-50	0.0492	14.9222
EUR	EUR	0.0038	0.0284	0.0063	0.0013	0.0161	0.0254	1.015	1.0305	0.0072	0.0146	0.0013	0.0023	1.1428	1.1715	1.1508	1.2386			1062577.0	1217311.0	categorical-41200-both_sexes-G459	phecode-454-both_sexes	0.0995	0.1277	0.0474	0.0611	0.1897	0.0028	0.0635	2.9902
EUR	EUR	0.0036	0.0201	0.0064	0.0013	0.0161	0.0256	1.015	1.0383	0.0072	0.0154	0.0013	0.0024	1.1428	1.1779	1.1508	1.2476			1062577.0	1217311.0	categorical-41200-both_sexes-G459	phecode-454.1-both_sexes	0.0995	0.1548	0.0474	0.0623	0.1789	0.0053	0.0642	2.7861
EUR	EUR	0.0091	0.0839	0.0054	0.001	0.0161	0.0104	1.015	1.0151	0.0072	0.007	0.0013	0.0014	1.1428	1.0957	1.1508	1.103			1062577.0	1217311.0	categorical-41200-both_sexes-G459	phecode-459-both_sexes	0.0995	0.1464	0.0474	0.0681	0.7041	1.4149e-19	0.0778	9.0511
EUR	EUR	0.0004	0.0192	0.0053	0.001	0.0161	0.0101	1.015	1.007	0.0072	0.009	0.0013	0.0019	1.1428	1.0588	1.1508	1.0901			1062577.0	1217311.0	categorical-41200-both_sexes-G459	phecode-471-both_sexes	0.0995	0.0773	0.0474	0.0994	0.0297	0.7018	0.0776	0.3829
EUR	EUR	0.0137	0.0827	0.0059	0.0012	0.0161	0.0357	1.015	1.0377	0.0072	0.0123	0.0013	0.0031	1.1428	1.2398	1.1508	1.3409			1062577.0	1217311.0	categorical-41200-both_sexes-G459	phecode-495-both_sexes	0.0995	0.1107	0.0474	0.0359	0.5709	7.0577e-32	0.0486	11.75
EUR	EUR	0.0121	0.0755	0.0059	0.0012	0.0161	0.0206	1.015	1.0108	0.0072	0.0089	0.0013	0.0022	1.1428	1.1491	1.1508	1.1777			1062577.0	1217311.0	categorical-41200-both_sexes-G459	phecode-496.2-both_sexes	0.0995	0.0606	0.0474	0.0499	0.6638	1.1634e-30	0.0577	11.5108
EUR	EUR	0.0119	0.0748	0.0059	0.0013	0.0161	0.0206	1.015	1.0116	0.0072	0.009	0.0013	0.0022	1.1428	1.1491	1.1508	1.1784			1062577.0	1217311.0	categorical-41200-both_sexes-G459	phecode-496.21-both_sexes	0.0995	0.0651	0.0474	0.0507	0.6536	3.2822e-29	0.0583	11.2192
EUR	EUR	0.02	0.395	0.0064	0.0012	0.0161	0.0248	1.015	1.0411	0.0072	0.0082	0.0013	0.0016	1.1428	1.2234	1.1508	1.2486			1062577.0	1217311.0	categorical-41200-both_sexes-G459	phecode-530-both_sexes	0.0995	0.1652	0.0474	0.0332	0.9997	2.2543e-191	0.0339	29.5083
EUR	EUR	0.0194	0.3797	0.0064	0.0012	0.0161	0.0251	1.015	1.0307	0.0072	0.0079	0.0013	0.0016	1.1428	1.2103	1.1508	1.2392			1062577.0	1217311.0	categorical-41200-both_sexes-G459	phecode-530.1-both_sexes	0.0995	0.1285	0.0474	0.0332	0.9664	1.4808e-166	0.0351	27.5062
EUR	EUR	0.0178	0.3268	0.006	0.0012	0.0161	0.0204	1.015	1.0179	0.0072	0.0079	0.0013	0.0016	1.1428	1.1683	1.1508	1.1839			1062577.0	1217311.0	categorical-41200-both_sexes-G459	phecode-530.11-both_sexes	0.0995	0.0972	0.0474	0.043	0.9823	1.043e-119	0.0422	23.2633
EUR	EUR	0.0156	0.2488	0.0055	0.0011	0.0161	0.0168	1.015	1.009	0.0072	0.0073	0.0013	0.0015	1.1428	1.1396	1.1508	1.1524			1062577.0	1217311.0	categorical-41200-both_sexes-G459	phecode-535-both_sexes	0.0995	0.0592	0.0474	0.0479	0.9464	1.0937e-88	0.0474	19.9658
EUR	EUR	0.015	0.2974	0.0057	0.0012	0.0161	0.0258	1.015	1.0346	0.0072	0.0088	0.0013	0.0021	1.1428	1.2038	1.1508	1.252			1062577.0	1217311.0	categorical-41200-both_sexes-G459	phecode-550-both_sexes	0.0995	0.1373	0.0474	0.0348	0.7366	1.3352e-65	0.0431	17.1062
EUR	EUR	0.0177	0.3729	0.0061	0.0013	0.0161	0.0279	1.015	1.0311	0.0072	0.0084	0.0013	0.0018	1.1428	1.2201	1.1508	1.2549			1062577.0	1217311.0	categorical-41200-both_sexes-G459	phecode-550.2-both_sexes	0.0995	0.1222	0.0474	0.0328	0.8355	1.054e-121	0.0356	23.4596
EUR	EUR	0.0061	0.0248	0.005	0.001	0.0161	0.0101	1.015	1.0079	0.0072	0.0074	0.0013	0.0018	1.1428	1.0679	1.1508	1.0829			1062577.0	1217311.0	categorical-41200-both_sexes-G459	phecode-550.4-both_sexes	0.0995	0.0952	0.0474	0.0897	0.4798	1.1723e-09	0.0789	6.084
EUR	EUR	0.0113	0.0926	0.0051	0.001	0.0161	0.0129	1.015	1.0042	0.0072	0.0067	0.0013	0.0017	1.1428	1.0864	1.1508	1.095			1062577.0	1217311.0	categorical-41200-both_sexes-G459	phecode-558-both_sexes	0.0995	0.0439	0.0474	0.071	0.7869	5.4056e-26	0.0746	10.5442
EUR	EUR	0.0136	0.109	0.0058	0.0011	0.0161	0.0437	1.015	1.0188	0.0072	0.0115	0.0013	0.0026	1.1428	1.2597	1.1508	1.3468			1062577.0	1217311.0	categorical-41200-both_sexes-G459	phecode-562-both_sexes	0.0995	0.0543	0.0474	0.0331	0.5129	9.5018e-35	0.0417	12.2961
EUR	EUR	0.0136	0.1091	0.0058	0.0011	0.0161	0.0437	1.015	1.0199	0.0072	0.0115	0.0013	0.0026	1.1428	1.2631	1.1508	1.3479			1062577.0	1217311.0	categorical-41200-both_sexes-G459	phecode-562.1-both_sexes	0.0995	0.0573	0.0474	0.0331	0.5126	1.3353e-34	0.0418	12.2686
EUR	EUR	0.0157	0.1922	0.006	0.0012	0.0161	0.0179	1.015	1.0107	0.0072	0.0073	0.0013	0.0016	1.1428	1.1364	1.1508	1.1452			1062577.0	1217311.0	categorical-41200-both_sexes-G459	phecode-564-both_sexes	0.0995	0.0739	0.0474	0.0503	0.9279	1.8725e-67	0.0535	17.353
EUR	EUR	0.0093	0.1091	0.0057	0.0012	0.0161	0.0191	1.015	1.0223	0.0072	0.0099	0.0013	0.002	1.1428	1.1364	1.1508	1.1862			1062577.0	1217311.0	categorical-41200-both_sexes-G459	phecode-574-both_sexes	0.0995	0.1195	0.0474	0.0534	0.5299	1.5707e-14	0.069	7.6816
EUR	EUR	0.0091	0.1047	0.0054	0.0011	0.0161	0.0175	1.015	1.02	0.0072	0.0099	0.0013	0.0019	1.1428	1.1301	1.1508	1.1686			1062577.0	1217311.0	categorical-41200-both_sexes-G459	phecode-574.1-both_sexes	0.0995	0.1183	0.0474	0.0588	0.5417	5.2562e-16	0.0668	8.1054
EUR	EUR	0.0028	0.0184	0.0051	0.0009	0.0161	0.0095	1.015	1.0009	0.0072	0.0074	0.0013	0.0013	1.1428	1.0741	1.1508	1.0797			1062577.0	1217311.0	categorical-41200-both_sexes-G459	phecode-594.1-both_sexes	0.0995	0.0115	0.0474	0.0929	0.2303	0.0035	0.0789	2.918
EUR	EUR	0.0074	0.0413	0.0059	0.0011	0.0161	0.0087	1.015	1.0034	0.0072	0.0075	0.0013	0.0015	1.1428	1.0649	1.1508	1.0703			1062577.0	1217311.0	categorical-41200-both_sexes-G459	phecode-714.1-both_sexes	0.0995	0.0482	0.0474	0.1062	0.6245	2.9184e-15	0.0791	7.8943
EUR	EUR	0.014	0.0793	0.0061	0.0012	0.0161	0.0357	1.015	1.0322	0.0072	0.0084	0.0013	0.0019	1.1428	1.2831	1.1508	1.3338			1062577.0	1217311.0	categorical-41200-both_sexes-G459	phecode-716-both_sexes	0.0995	0.0965	0.0474	0.0251	0.5829	9.0202e-39	0.0448	13.0233
EUR	EUR	0.0089	0.0484	0.0058	0.001	0.0161	0.0261	1.015	1.0214	0.0072	0.0082	0.0013	0.0018	1.1428	1.1973	1.1508	1.2313			1062577.0	1217311.0	categorical-41200-both_sexes-G459	phecode-716.2-both_sexes	0.0995	0.0924	0.0474	0.0355	0.4366	1.3817e-18	0.0496	8.7989
EUR	EUR	0.0139	0.0796	0.0061	0.0012	0.0161	0.0357	1.015	1.032	0.0072	0.0083	0.0013	0.0019	1.1428	1.2831	1.1508	1.3342			1062577.0	1217311.0	categorical-41200-both_sexes-G459	phecode-716.9-both_sexes	0.0995	0.0958	0.0474	0.0249	0.5805	2.4492e-38	0.0448	12.9468
EUR	EUR	0.0053	0.0356	0.0051	0.001	0.0161	0.0105	1.015	1.0008	0.0072	0.0068	0.0013	0.0014	1.1428	1.0802	1.1508	1.0882			1062577.0	1217311.0	categorical-41200-both_sexes-G459	phecode-720-both_sexes	0.0995	0.0088	0.0474	0.0775	0.411	5.2322e-08	0.0755	5.4432
EUR	EUR	0.008	0.0504	0.0054	0.001	0.0161	0.0089	1.015	1.02	0.0072	0.0068	0.0013	0.0012	1.1428	1.0895	1.1508	1.0947			1062577.0	1217311.0	categorical-41200-both_sexes-G459	phecode-722-both_sexes	0.0995	0.2115	0.0474	0.0714	0.666	3.7665e-15	0.0847	7.8625
EUR	EUR	0.0115	0.0498	0.0054	0.0011	0.0161	0.0166	1.015	0.9969	0.0072	0.007	0.0013	0.0015	1.1428	1.1238	1.1508	1.1351		Ratio < 0, possibly indicating GC correction	1062577.0	1217311.0	categorical-41200-both_sexes-G459	phecode-726-both_sexes	0.0995		0.0474		0.7034	9.0016e-36	0.0563	12.4851
EUR	EUR	0.0033	0.0242	0.005	0.0008	0.0161	0.0103	1.015	0.9932	0.0071	0.0066	0.0013	0.0013	1.1428	1.071	1.1508	1.0802		Ratio < 0, possibly indicating GC correction	1062577.0	1217311.0	categorical-41200-both_sexes-G459	phecode-735.2-both_sexes	0.0995		0.0474		0.2603	2.1925e-05	0.0613	4.2443
EUR	EUR	0.0032	0.0195	0.005	0.0009	0.0161	0.0149	1.015	1.0058	0.0072	0.0083	0.0013	0.0016	1.1428	1.1113	1.1508	1.1302			1062577.0	1217311.0	categorical-41200-both_sexes-G459	phecode-735.3-both_sexes	0.0995	0.0448	0.0474	0.0638	0.2063	0.0006	0.0603	3.4225
EUR	EUR	0.0104	0.0599	0.0064	0.0013	0.0161	0.0243	1.015	1.024	0.0072	0.0115	0.0013	0.0028	1.1428	1.1843	1.1508	1.2414			1062577.0	1217311.0	categorical-41200-both_sexes-G459	phecode-740-both_sexes	0.0995	0.0992	0.0474	0.0477	0.5275	1.5548e-22	0.054	9.7673
EUR	EUR	0.0066	0.0276	0.0059	0.0012	0.0161	0.0216	1.015	1.0266	0.0072	0.0103	0.0013	0.0024	1.1428	1.1619	1.1508	1.2105			1062577.0	1217311.0	categorical-41200-both_sexes-G459	phecode-740.1-both_sexes	0.0995	0.1262	0.0474	0.0487	0.3549	4.854e-09	0.0606	5.8521
EUR	EUR	0.0113	0.0672	0.0061	0.0012	0.0161	0.0158	1.015	1.0022	0.0072	0.0094	0.0013	0.0022	1.1428	1.1207	1.1508	1.1369			1062577.0	1217311.0	categorical-41200-both_sexes-G459	phecode-740.9-both_sexes	0.0995	0.0164	0.0474	0.0685	0.7093	5.0343e-32	0.0602	11.7786
EUR	EUR	0.005	0.0587	0.0053	0.0009	0.0161	0.0103	1.015	1.0051	0.0072	0.0087	0.0013	0.0017	1.1428	1.0741	1.1508	1.0945			1062577.0	1217311.0	categorical-41200-both_sexes-G459	phecode-743.1-both_sexes	0.0995	0.054	0.0474	0.0921	0.3877	1.6994e-06	0.081	4.7862
EUR	EUR	0.005	0.0588	0.0053	0.0009	0.0161	0.0102	1.015	1.0045	0.0072	0.0087	0.0013	0.0017	1.1428	1.0741	1.1508	1.0936			1062577.0	1217311.0	categorical-41200-both_sexes-G459	phecode-743.11-both_sexes	0.0995	0.0483	0.0474	0.0932	0.387	1.8336e-06	0.0811	4.7709
EUR	EUR	0.0115	0.0865	0.0055	0.001	0.0161	0.0157	1.015	1.0187	0.0072	0.0074	0.0013	0.0015	1.1428	1.1428	1.1508	1.1525			1062577.0	1217311.0	categorical-41200-both_sexes-G459	phecode-760-both_sexes	0.0995	0.1226	0.0474	0.0488	0.7279	1.0156e-33	0.0601	12.1032
EUR	EUR	0.0164	0.3029	0.0058	0.0012	0.0161	0.0196	1.015	1.0135	0.0072	0.008	0.0013	0.0016	1.1428	1.1459	1.1508	1.1796			1062577.0	1217311.0	categorical-41200-both_sexes-G459	phecode-785-both_sexes	0.0995	0.0753	0.0474	0.0447	0.926	4.8691e-108	0.0419	22.0805
EUR	EUR	0.0024	0.0453	0.0047	0.0008	0.0161	0.009	1.015	1.0099	0.0072	0.0074	0.0013	0.0014	1.1428	1.0772	1.1508	1.0861			1062577.0	1217311.0	categorical-41200-both_sexes-G459	phecode-788-both_sexes	0.0995	0.1144	0.0474	0.0859	0.1998	0.0041	0.0696	2.8702
EUR	EUR	0.0067	0.0245	0.0056	0.0011	0.0161	0.0156	1.015	1.0125	0.0072	0.0076	0.0013	0.0017	1.1428	1.1238	1.1508	1.147			1062577.0	1217311.0	categorical-41200-both_sexes-G459	phecode-835-both_sexes	0.0995	0.0847	0.0474	0.052	0.4247	2.3903e-09	0.0712	5.9688
EUR	EUR	0.0095	0.0641	0.0053	0.001	0.0161	0.0125	1.015	1.0137	0.0072	0.0075	0.0013	0.0014	1.1428	1.0988	1.1508	1.1179			1062577.0	1217311.0	categorical-41200-both_sexes-G459	phecode-960-both_sexes	0.0995	0.1158	0.0474	0.0632	0.6669	1.4926e-20	0.0718	9.2935
EUR	EUR	0.0086	0.0604	0.0052	0.001	0.0161	0.0115	1.015	1.0068	0.0072	0.0074	0.0013	0.0014	1.1428	1.0926	1.1508	1.1026			1062577.0	1217311.0	categorical-41200-both_sexes-G459	phecode-960.2-both_sexes	0.0995	0.0659	0.0474	0.0726	0.6334	1.2667e-17	0.0741	8.5467
EUR	EUR	0.0071	0.0291	0.0052	0.001	0.016	0.009	1.0152	1.0139	0.0071	0.0067	0.0013	0.0012	1.1428	1.0864	1.1509	1.091			1062577.0	1217311.0	categorical-41200-both_sexes-G459	prescriptions-GABA_agonist|sedative-both_sexes	0.101	0.153	0.0468	0.0732	0.5872	2.5238e-12	0.0839	7.002
EUR	EUR	0.0076	0.0473	0.0053	0.001	0.0161	0.0103	1.015	1.0348	0.0073	0.0071	0.0014	0.0013	1.1459	1.1144	1.1511	1.1226			1062577.0	1217311.0	categorical-41200-both_sexes-G459	prescriptions-SSRI|selective_serotonin_re-uptake_inhibitor-both_sexes	0.0992	0.2839	0.0481	0.0576	0.5888	9.4815e-15	0.076	7.746
EUR	EUR	0.0089	0.0484	0.0052	0.001	0.0161	0.0157	1.015	1.0571	0.0072	0.0086	0.0013	0.0018	1.1428	1.1619	1.1508	1.194			1062577.0	1217311.0	categorical-41200-both_sexes-G459	prescriptions-albuterol-both_sexes	0.0995	0.2944	0.0474	0.0441	0.5597	2.1141e-20	0.0605	9.2564
EUR	EUR	0.0046	0.0232	0.0051	0.001	0.0161	0.0067	1.015	1.0162	0.0072	0.007	0.0013	0.0011	1.1428	1.071	1.1508	1.0739			1062577.0	1217311.0	categorical-41200-both_sexes-G459	prescriptions-alpha1-antagonist|alpha_blocker-both_sexes	0.0995	0.2195	0.0474	0.0942	0.4457	1.4883e-05	0.1029	4.3304
EUR	EUR	0.0057	0.0473	0.0047	0.0009	0.0161	0.0058	1.015	1.063	0.0072	0.0069	0.0013	0.0012	1.1428	1.1113	1.1508	1.1123			1062577.0	1217311.0	categorical-41200-both_sexes-G459	prescriptions-amoxicillin_clavulanic_acid-both_sexes	0.0995	0.5612	0.0474	0.0616	0.5898	7.5041e-09	0.1021	5.7792
EUR	EUR	0.0098	0.061	0.0053	0.001	0.0161	0.0088	1.015	1.0192	0.0072	0.0073	0.0013	0.0012	1.1428	1.0926	1.1508	1.0949			1062577.0	1217311.0	categorical-41200-both_sexes-G459	prescriptions-anticonvulsant|voltage-gated_calcium_channel_inhibitor|neuropathy-both_sexes	0.0995	0.2026	0.0474	0.0774	0.8267	1.4305e-22	0.0846	9.7758
EUR	EUR	0.0125	0.0653	0.0056	0.0011	0.0161	0.0142	1.015	1.0868	0.0072	0.0082	0.0013	0.0015	1.1428	1.1973	1.1508	1.2079			1062577.0	1217311.0	categorical-41200-both_sexes-G459	prescriptions-antipyretic-both_sexes	0.0995	0.4174	0.0474	0.0396	0.8278	1.5494e-33	0.0686	12.0685
EUR	EUR	0.0086	0.0685	0.0052	0.001	0.0161	0.008	1.015	1.0292	0.0072	0.0075	0.0013	0.0013	1.1428	1.0895	1.1508	1.0998			1062577.0	1217311.0	categorical-41200-both_sexes-G459	prescriptions-antispasmodic-both_sexes	0.0995	0.2927	0.0474	0.0754	0.7573	7.6049e-20	0.0831	9.1187
EUR	EUR	0.0075	0.0138	0.006	0.0011	0.0161	0.0224	1.015	1.056	0.0072	0.0085	0.0013	0.0019	1.1428	1.207	1.1508	1.2493			1062577.0	1217311.0	categorical-41200-both_sexes-G459	prescriptions-bendroflumethiazide-both_sexes	0.0995	0.2246	0.0474	0.0343	0.3973	2.3943e-11	0.0595	6.6797
EUR	EUR	0.0057	0.0473	0.0047	0.0009	0.0161	0.0058	1.015	1.063	0.0072	0.0069	0.0013	0.0012	1.1428	1.1113	1.1508	1.1123			1062577.0	1217311.0	categorical-41200-both_sexes-G459	prescriptions-beta-lactam_antibiotic|beta-lactamase_inhibitor|antibiotic-both_sexes	0.0995	0.5612	0.0474	0.0617	0.5898	7.5044e-09	0.1021	5.7792
EUR	EUR	0.0089	0.0484	0.0052	0.001	0.0161	0.0157	1.015	1.0571	0.0072	0.0086	0.0013	0.0018	1.1428	1.1619	1.1508	1.194			1062577.0	1217311.0	categorical-41200-both_sexes-G459	prescriptions-beta2-agonist|bronchodilator|asthma-both_sexes	0.0995	0.2944	0.0474	0.0441	0.5597	2.1142e-20	0.0605	9.2564
EUR	EUR	0.0078	0.0188	0.0058	0.001	0.0161	0.0189	1.015	1.0408	0.0072	0.0086	0.0013	0.0015	1.1428	1.1811	1.1508	1.2031			1062577.0	1217311.0	categorical-41200-both_sexes-G459	prescriptions-biguanides|diabetes-both_sexes	0.0995	0.2008	0.0474	0.0425	0.4465	6.6535e-14	0.0596	7.4945
EUR	EUR	0.0075	0.0435	0.0051	0.0009	0.0161	0.0094	1.015	1.0293	0.0072	0.0071	0.0013	0.0015	1.1428	1.105	1.1508	1.1097			1062577.0	1217311.0	categorical-41200-both_sexes-G459	prescriptions-citalopram-both_sexes	0.0995	0.2668	0.0474	0.0649	0.6088	1.049e-12	0.0855	7.1239
EUR	EUR	0.0087	0.0453	0.0049	0.001	0.0161	0.0071	1.015	1.044	0.0072	0.0076	0.0013	0.0014	1.1428	1.0957	1.1508	1.1055			1062577.0	1217311.0	categorical-41200-both_sexes-G459	prescriptions-clarithromycin-both_sexes	0.0995	0.4167	0.0474	0.072	0.8155	4.5093e-15	0.104	7.8399
EUR	EUR	0.0065	0.0282	0.0053	0.0011	0.0161	0.0075	1.015	1.0446	0.0072	0.0081	0.0013	0.0013	1.1428	1.1082	1.1508	1.1088			1062577.0	1217311.0	categorical-41200-both_sexes-G459	prescriptions-corticosteroid|aminoglycoside_antibiotic|antibiotic-both_sexes	0.0995	0.4097	0.0474	0.0749	0.5972	1.2369e-10	0.0928	6.4347
EUR	EUR	0.0065	0.0282	0.0053	0.0011	0.0161	0.0075	1.015	1.0446	0.0072	0.0081	0.0013	0.0013	1.1428	1.1082	1.1508	1.1088			1062577.0	1217311.0	categorical-41200-both_sexes-G459	prescriptions-dexamethasone_acetic_acid_neomycin-both_sexes	0.0995	0.4097	0.0474	0.0749	0.5972	1.2368e-10	0.0928	6.4347
EUR	EUR	0.009	0.0383	0.005	0.0009	0.0161	0.0089	1.015	1.0466	0.0072	0.007	0.0013	0.0012	1.1428	1.1301	1.1508	1.1249			1062577.0	1217311.0	categorical-41200-both_sexes-G459	prescriptions-diazepam-both_sexes	0.0995	0.3734	0.0474	0.0564	0.7531	3.206e-23	0.0759	9.9261
EUR	EUR	0.0039	0.0233	0.0054	0.0011	0.0161	0.008	1.015	1.0103	0.0072	0.0069	0.0013	0.0012	1.1428	1.0741	1.1508	1.0789			1062577.0	1217311.0	categorical-41200-both_sexes-G459	prescriptions-doxazosin-both_sexes	0.0995	0.1303	0.0474	0.0878	0.3393	0.0003	0.0938	3.6179
EUR	EUR	0.0076	0.0473	0.0052	0.001	0.0161	0.0103	1.015	1.0349	0.0072	0.0068	0.0013	0.0013	1.1428	1.1144	1.1508	1.123			1062577.0	1217311.0	categorical-41200-both_sexes-G459	prescriptions-fluoxetine-both_sexes	0.0995	0.2835	0.0474	0.0555	0.5877	1.1567e-14	0.0761	7.7207
EUR	EUR	0.0098	0.061	0.0053	0.001	0.0161	0.0088	1.015	1.0192	0.0072	0.0073	0.0013	0.0012	1.1428	1.0926	1.1508	1.0949			1062577.0	1217311.0	categorical-41200-both_sexes-G459	prescriptions-gabapentin-both_sexes	0.0995	0.2026	0.0474	0.0774	0.8267	1.4304e-22	0.0846	9.7758
EUR	EUR	0.0059	0.0344	0.0052	0.001	0.0161	0.0068	1.015	1.061	0.0072	0.007	0.0013	0.0012	1.1428	1.1175	1.1508	1.1183			1062577.0	1217311.0	categorical-41200-both_sexes-G459	prescriptions-hydrocortisone-both_sexes	0.0995	0.5159	0.0474	0.0593	0.562	8.1172e-08	0.1048	5.3645
EUR	EUR	0.0079	1.007	0.0069	0.0012	0.0079	0.0079	1.007	1.007	0.0069	0.0069	0.0012	0.0012	1.0802	1.0802	1.0757	1.0757			1062500.0	1217311.0	categorical-41200-both_sexes-H229	categorical-41200-both_sexes-H229	0.093	0.093	0.0913	0.0913	1.0	0.0	8.4547e-06	118276.158
EUR	EUR	0.004	0.0285	0.0047	0.0009	0.0079	0.0064	1.007	1.0019	0.0069	0.007	0.0012	0.0012	1.0802	1.0557	1.0757	1.0564			1062500.0	1217311.0	categorical-41200-both_sexes-H229	categorical-41200-both_sexes-H511	0.093	0.0341	0.0913	0.1234	0.5672	1.844e-06	0.1189	4.7698
EUR	EUR	0.0019	0.0424	0.0054	0.0009	0.0079	0.0151	1.0071	1.0186	0.0069	0.0092	0.0012	0.0018	1.0802	1.1144	1.0755	1.1475			1062500.0	1217311.0	categorical-41200-both_sexes-H229	categorical-41200-both_sexes-J183	0.094	0.126	0.0913	0.0624	0.1738	0.0492	0.0884	1.967
EUR	EUR	0.0013	0.0231	0.0049	0.0008	0.0079	0.0089	1.007	1.0139	0.0069	0.0071	0.0012	0.0012	1.0802	1.0864	1.0757	1.0883			1062500.0	1217311.0	categorical-41200-both_sexes-H229	categorical-41200-both_sexes-K633	0.093	0.1574	0.0913	0.0802	0.1555	0.124	0.1011	1.5382
EUR	EUR	0.0025	0.0374	0.0055	0.0009	0.0079	0.0073	1.007	1.0047	0.0069	0.007	0.0012	0.0013	1.0802	1.0679	1.0757	1.0678			1062500.0	1217311.0	categorical-41200-both_sexes-H229	categorical-41200-both_sexes-V544	0.093	0.0692	0.0913	0.1031	0.3231	0.01	0.1254	2.577
EUR	EUR	0.0015	0.0232	0.0054	0.001	0.0079	0.0187	1.007	1.0219	0.0069	0.0079	0.0012	0.0016	1.0802	1.1523	1.0757	1.184			1062500.0	1217311.0	categorical-41200-both_sexes-H229	categorical-41200-both_sexes-W401	0.093	0.1192	0.0913	0.0427	0.1242	0.1423	0.0846	1.4674
EUR	EUR	0.003	0.0385	0.0055	0.0009	0.0079	0.0077	1.007	1.015	0.0069	0.0076	0.0012	0.0013	1.0802	1.0772	1.0757	1.0822			1062500.0	1217311.0	categorical-41200-both_sexes-H229	categorical-41200-both_sexes-W903	0.093	0.1824	0.0913	0.0919	0.386	0.001	0.1175	3.2865
EUR	EUR	0.0093	0.1085	0.0056	0.001	0.0079	0.0152	1.007	1.0561	0.0069	0.0075	0.0012	0.0014	1.0802	1.1715	1.0757	1.1864			1062500.0	1217311.0	categorical-41200-both_sexes-H229	categorical-41232-both_sexes-10	0.093	0.3008	0.0913	0.0402	0.8453	1.2495e-18	0.0959	8.8102
EUR	EUR	0.0086	0.0926	0.0059	0.0011	0.0079	0.0245	1.007	1.0677	0.0069	0.0088	0.0012	0.0019	1.0802	1.2431	1.0757	1.2755			1062500.0	1217311.0	categorical-41200-both_sexes-H229	categorical-41244-both_sexes-100	0.093	0.2457	0.0913	0.0319	0.6184	3.8483e-12	0.0891	6.9426
EUR	EUR	0.0055	0.0412	0.0052	0.0009	0.0079	0.009	1.007	1.0122	0.0069	0.0081	0.0012	0.0014	1.0802	1.0741	1.0757	1.0882			1062500.0	1217311.0	categorical-41200-both_sexes-H229	categorical-41245-both_sexes-1040	0.093	0.1384	0.0913	0.0918	0.6581	1.0121e-08	0.1149	5.7287
EUR	EUR	0.0045	0.0425	0.0056	0.001	0.0079	0.0203	1.007	1.042	0.0069	0.0074	0.0012	0.0015	1.0802	1.1779	1.0757	1.2156			1062500.0	1217311.0	categorical-41200-both_sexes-H229	categorical-41245-both_sexes-1070	0.093	0.1946	0.0913	0.0344	0.3535	2.4793e-05	0.0838	4.2167
EUR	EUR	0.0081	0.2545	0.0059	0.0011	0.0079	0.0142	1.007	1.0519	0.0069	0.0072	0.0012	0.0015	1.0802	1.1555	1.0757	1.1722			1062500.0	1217311.0	categorical-41200-both_sexes-H229	categorical-41245-both_sexes-1280	0.093	0.3013	0.0913	0.0416	0.7617	5.82e-17	0.091	8.3688
EUR	EUR	0.0106	0.1384	0.0055	0.0011	0.0079	0.0265	1.007	1.0669	0.0069	0.0082	0.0012	0.0017	1.0802	1.2664	1.0757	1.2924			1062500.0	1217311.0	categorical-41200-both_sexes-H229	categorical-41245-both_sexes-1310	0.093	0.2287	0.0913	0.0279	0.7342	1.0659e-22	0.0749	9.8055
EUR	EUR	0.0032	0.039	0.0051	0.0009	0.0079	0.0079	1.007	1.0148	0.0069	0.0069	0.0012	0.0013	1.0802	1.0772	1.0757	1.0823			1062500.0	1217311.0	categorical-41200-both_sexes-H229	categorical-41245-both_sexes-1370	0.093	0.1797	0.0913	0.0836	0.4021	0.0005	0.1157	3.4763
EUR	EUR	0.0068	0.0452	0.006	0.0011	0.0079	0.0349	1.007	1.0463	0.0069	0.0103	0.0012	0.002	1.0802	1.2865	1.0757	1.3487			1062500.0	1217311.0	categorical-41200-both_sexes-H229	categorical-41245-both_sexes-1840	0.093	0.1328	0.0913	0.0294	0.4075	5.0371e-09	0.0697	5.8459
EUR	EUR	0.0049	0.0459	0.0055	0.001	0.0079	0.0232	1.007	1.0408	0.0069	0.0078	0.0012	0.0017	1.0802	1.1908	1.0757	1.2312			1062500.0	1217311.0	categorical-41200-both_sexes-H229	categorical-41246-both_sexes-1160	0.093	0.1765	0.0913	0.0336	0.3643	9.619e-06	0.0823	4.4256
EUR	EUR	0.0007	0.0277	0.0054	0.0009	0.0079	0.0093	1.007	1.021	0.0069	0.0089	0.0012	0.0019	1.0802	1.071	1.0757	1.0986			1062500.0	1217311.0	categorical-41200-both_sexes-H229	categorical-41246-both_sexes-1390	0.093	0.2127	0.0913	0.0905	0.0788	0.4659	0.108	0.7291
EUR	EUR	0.0105	0.2913	0.0056	0.0011	0.0079	0.0176	1.007	1.0369	0.0069	0.0076	0.0012	0.0016	1.0802	1.1651	1.0757	1.1835			1062500.0	1217311.0	categorical-41200-both_sexes-H229	categorical-41246-both_sexes-1480	0.093	0.2008	0.0913	0.0415	0.8873	1.2317e-28	0.0799	11.1016
EUR	EUR	0.0113	0.232	0.0052	0.001	0.0079	0.0272	1.007	1.0155	0.0069	0.0089	0.0012	0.002	1.0802	1.2038	1.0757	1.2442			1062500.0	1217311.0	categorical-41200-both_sexes-H229	categorical-41246-both_sexes-1530	0.093	0.0634	0.0913	0.0366	0.7724	1.5924e-31	0.0661	11.6811
EUR	EUR	0.0079	0.0486	0.0062	0.0012	0.0079	0.0391	1.007	1.0374	0.0069	0.0106	0.0012	0.0021	1.0802	1.3034	1.0757	1.3661			1062500.0	1217311.0	categorical-41200-both_sexes-H229	categorical-41246-both_sexes-2580	0.093	0.1023	0.0913	0.0291	0.4482	9.1772e-11	0.0692	6.4799
EUR	EUR	0.0066	0.0603	0.0048	0.0009	0.0079	0.0156	1.0071	1.0088	0.0069	0.0075	0.0012	0.0014	1.0802	1.1082	1.0759	1.1335			1062500.0	1217311.0	categorical-41200-both_sexes-H229	categorical-41246-both_sexes-2610	0.0933	0.0659	0.0912	0.0564	0.5938	9.808e-12	0.0872	6.8093
EUR	EUR	0.0103	0.0942	0.0058	0.0012	0.0079	0.031	1.007	1.0382	0.0069	0.0085	0.0012	0.0019	1.0802	1.2597	1.0757	1.3029			1062500.0	1217311.0	categorical-41200-both_sexes-H229	categorical-41247-both_sexes-1000	0.093	0.126	0.0913	0.0282	0.6592	4.5072e-16	0.0811	8.1241
EUR	EUR	0.0107	0.1411	0.0052	0.001	0.0079	0.0228	1.007	1.0353	0.0069	0.0084	0.0012	0.0017	1.0802	1.2038	1.0757	1.2276			1062500.0	1217311.0	categorical-41200-both_sexes-H229	categorical-41248-both_sexes-1000	0.093	0.1549	0.0913	0.037	0.7958	1.8926e-25	0.0763	10.4257
EUR	EUR	0.0116	0.1581	0.0052	0.0011	0.0079	0.0271	1.007	1.0413	0.0069	0.0079	0.0012	0.0018	1.0802	1.2332	1.0757	1.276			1062500.0	1217311.0	categorical-41200-both_sexes-H229	categorical-41249-both_sexes-1001	0.093	0.1495	0.0913	0.0286	0.7926	8.1538e-25	0.0771	10.2859
EUR	EUR	0.0104	0.1527	0.0052	0.001	0.0079	0.0175	1.007	1.0771	0.0069	0.0082	0.0012	0.0015	1.0802	1.2267	1.0757	1.2259			1062500.0	1217311.0	categorical-41200-both_sexes-H229	categorical-41249-both_sexes-1002	0.093	0.3414	0.0913	0.0365	0.8814	2.5653e-24	0.0866	10.175
EUR	EUR	0.0061	0.0648	0.005	0.001	0.0079	0.0159	1.007	1.0273	0.0069	0.0079	0.0012	0.0015	1.0802	1.1619	1.0757	1.1635			1062500.0	1217311.0	categorical-41200-both_sexes-H229	categorical-41249-both_sexes-2002	0.093	0.1669	0.0913	0.0485	0.542	4.7835e-10	0.087	6.226
EUR	EUR	0.0107	0.1645	0.0052	0.0011	0.0079	0.0224	1.007	1.0468	0.0069	0.008	0.0012	0.0017	1.0802	1.2136	1.0757	1.2384			1062500.0	1217311.0	categorical-41200-both_sexes-H229	categorical-41253-both_sexes-18	0.093	0.1965	0.0913	0.0336	0.8031	9.8943e-24	0.08	10.0427
EUR	EUR	0.0084	0.154	0.0053	0.0009	0.0079	0.0161	1.007	1.0308	0.0069	0.0075	0.0012	0.0014	1.0802	1.1651	1.0757	1.1708			1062500.0	1217311.0	categorical-41200-both_sexes-H229	categorical-41253-both_sexes-70	0.093	0.1806	0.0913	0.0439	0.7463	1.6249e-19	0.0826	9.036
EUR	EUR	0.0054	0.0248	0.005	0.0017	0.0079	0.0498	1.007	0.9985	0.0069	0.008	0.0012	0.005	1.0802	1.1113	1.0757	1.1328		Ratio < 0, possibly indicating GC correction	1062500.0	1217311.0	categorical-41200-both_sexes-H229	categorical-4631-both_sexes-4631	0.093		0.0913		0.274	0.0007	0.0813	3.371
EUR	EUR	0.0099	0.0279	0.0051	0.0017	0.0079	0.0513	1.007	1.0045	0.0069	0.0073	0.0012	0.0041	1.0802	1.1396	1.0757	1.1476			1062500.0	1217311.0	categorical-41200-both_sexes-H229	categorical-4728-both_sexes-4728	0.093	0.0307	0.0913	0.0494	0.4907	7.0695e-09	0.0848	5.7893
EUR	EUR	-0.012	-0.0098	0.0045	0.0027	0.0079	0.1386	1.007	0.9819	0.0069	0.0078	0.0012	0.0142	1.0802	1.0772	1.0757	1.0979		Ratio < 0, possibly indicating GC correction	1062500.0	1217311.0	categorical-41200-both_sexes-H229	categorical-5556-both_sexes-5556	0.0929		0.0913		-0.3615	9.8812e-06	0.0818	-4.4198
EUR	EUR	0.0098	0.0201	0.0062	0.0013	0.0079	0.0936	1.007	1.1092	0.0069	0.0129	0.0012	0.0037	1.0802	1.6792	1.0757	1.8895			1062500.0	1217311.0	categorical-41200-both_sexes-H229	categorical-6138-both_sexes-100	0.093	0.1228	0.0913	0.0146	0.3599	2.71e-12	0.0515	6.992
EUR	EUR	-0.0072	-0.0224	0.0062	0.0013	0.0079	0.0847	1.007	1.0969	0.0069	0.012	0.0012	0.0033	1.0802	1.6296	1.0757	1.8237			1062500.0	1217311.0	categorical-41200-both_sexes-H229	categorical-6138-both_sexes-2	0.093	0.1176	0.0913	0.0146	-0.2797	1.4122e-07	0.0531	-5.2637
EUR	EUR	-0.0055	-0.0216	0.0058	0.0011	0.0079	0.0441	1.007	1.0462	0.0069	0.0091	0.0012	0.0022	1.0802	1.3443	1.0757	1.424			1062500.0	1217311.0	categorical-41200-both_sexes-H229	categorical-6138-both_sexes-3	0.093	0.1089	0.0913	0.0214	-0.2929	2.9489e-06	0.0627	-4.6744
EUR	EUR	-0.0046	-0.0083	0.005	0.001	0.0079	0.039	1.007	1.0589	0.0069	0.0095	0.0012	0.0022	1.0802	1.3443	1.0757	1.3895			1062500.0	1217311.0	categorical-41200-both_sexes-H229	categorical-6138-both_sexes-6	0.093	0.1513	0.0913	0.0245	-0.2622	1.6781e-05	0.0609	-4.3039
EUR	EUR	-0.0028	-0.0095	0.0055	0.0011	0.0079	0.0189	1.007	1.0283	0.0069	0.0076	0.0012	0.0014	1.0802	1.1715	1.0757	1.1891			1062500.0	1217311.0	categorical-41200-both_sexes-H229	categorical-6139-both_sexes-3	0.093	0.1495	0.0913	0.0404	-0.2269	0.0098	0.0878	-2.5841
EUR	EUR	-0.0006	-0.0146	0.0051	0.0009	0.0079	0.0208	1.007	1.0423	0.0069	0.0075	0.0012	0.0015	1.0802	1.1973	1.0757	1.217			1062500.0	1217311.0	categorical-41200-both_sexes-H229	categorical-6141-both_sexes-1	0.093	0.1947	0.0913	0.0346	-0.048	0.5133	0.0734	-0.6537
EUR	EUR	-0.0022	-0.0019	0.0047	0.0008	0.0079	0.0064	1.007	1.0016	0.0069	0.0071	0.0012	0.0014	1.0802	1.0527	1.0757	1.056			1062500.0	1217311.0	categorical-41200-both_sexes-H229	categorical-6141-both_sexes-2	0.093	0.0279	0.0913	0.1262	-0.3073	0.0088	0.1173	-2.619
EUR	EUR	0.0088	0.0377	0.0054	0.001	0.0079	0.0216	1.007	1.0234	0.0069	0.0075	0.0012	0.0015	1.0802	1.1876	1.0757	1.2085			1062500.0	1217311.0	categorical-41200-both_sexes-H229	categorical-6142-both_sexes-4	0.093	0.1124	0.0913	0.0359	0.6734	4.1381e-16	0.0828	8.1345
EUR	EUR	0.0022	0.0054	0.0051	0.0009	0.0079	0.0068	1.007	1.0063	0.0069	0.0065	0.0012	0.0011	1.0802	1.0649	1.0757	1.065			1062500.0	1217311.0	categorical-41200-both_sexes-H229	categorical-6144-both_sexes-1	0.093	0.0976	0.0913	0.1001	0.3029	0.0093	0.1165	2.6004
EUR	EUR	0.0071	0.023	0.0053	0.001	0.0079	0.0295	1.007	1.0274	0.0069	0.0083	0.0012	0.0019	1.0802	1.2464	1.0757	1.2757			1062500.0	1217311.0	categorical-41200-both_sexes-H229	categorical-6145-both_sexes-6	0.093	0.0995	0.0913	0.0301	0.4631	1.0088e-10	0.0716	6.4656
EUR	EUR	-0.0093	-0.0429	0.0053	0.001	0.0079	0.0303	1.007	1.0108	0.0069	0.0093	0.0012	0.002	1.0802	1.2365	1.0757	1.2731			1062500.0	1217311.0	categorical-41200-both_sexes-H229	categorical-6146-both_sexes-100	0.093	0.0396	0.0913	0.0341	-0.6037	5.8105e-16	0.0746	-8.0932
EUR	EUR	0.009	0.039	0.0053	0.001	0.0079	0.0249	1.007	1.0069	0.0069	0.008	0.0012	0.0016	1.0802	1.194	1.0757	1.2197			1062500.0	1217311.0	categorical-41200-both_sexes-H229	categorical-6146-both_sexes-2	0.093	0.0313	0.0913	0.0365	0.6449	7.0533e-16	0.0799	8.0696
EUR	EUR	0.0076	0.0341	0.0053	0.001	0.0079	0.0215	1.007	1.008	0.0069	0.0077	0.0012	0.0018	1.0802	1.1779	1.0757	1.1943			1062500.0	1217311.0	categorical-41200-both_sexes-H229	categorical-6146-both_sexes-3	0.093	0.0412	0.0913	0.0398	0.5817	7.1459e-13	0.0811	7.1766
EUR	EUR	-5.8857e-05	-0.0061	0.0051	0.0008	0.0079	0.0099	1.007	1.0267	0.0069	0.007	0.0012	0.0013	1.0802	1.1113	1.0757	1.1101			1062500.0	1217311.0	categorical-41200-both_sexes-H229	categorical-6147-both_sexes-4	0.093	0.2424	0.0913	0.0637	-0.0066	0.9443	0.0951	-0.0699
EUR	EUR	-0.0061	-0.023	0.0055	0.0011	0.0079	0.0347	1.007	1.0475	0.0069	0.0094	0.0012	0.0018	1.0802	1.2966	1.0757	1.3487			1062500.0	1217311.0	categorical-41200-both_sexes-H229	categorical-6149-both_sexes-100	0.093	0.1362	0.0913	0.027	-0.3663	3.5919e-08	0.0665	-5.5098
EUR	EUR	0.0011	0.0137	0.0051	0.0009	0.0079	0.0206	1.007	1.0252	0.0069	0.0082	0.0012	0.0016	1.0802	1.1811	1.0757	1.2022			1062500.0	1217311.0	categorical-41200-both_sexes-H229	categorical-6149-both_sexes-3	0.093	0.1246	0.0913	0.0405	0.0879	0.2298	0.0732	1.2009
EUR	EUR	0.0014	0.0023	0.0048	0.0009	0.0079	0.012	1.007	1.0182	0.0069	0.0068	0.0012	0.0014	1.0802	1.1207	1.0757	1.121			1062500.0	1217311.0	categorical-41200-both_sexes-H229	categorical-6149-both_sexes-4	0.093	0.1502	0.0913	0.0565	0.1413	0.1113	0.0888	1.5922
EUR	EUR	0.0058	0.0128	0.0056	0.0011	0.0079	0.0493	1.007	1.0661	0.0069	0.0111	0.0012	0.0024	1.0802	1.3929	1.0757	1.493			1062500.0	1217311.0	categorical-41200-both_sexes-H229	categorical-6149-both_sexes-6	0.093	0.1341	0.0913	0.0226	0.2958	3.32e-07	0.0579	5.1043
EUR	EUR	0.0022	0.018	0.0055	0.001	0.0079	0.0175	1.007	1.0072	0.0069	0.008	0.0012	0.0016	1.0802	1.1207	1.0757	1.155			1062500.0	1217311.0	categorical-41200-both_sexes-H229	categorical-6150-both_sexes-1	0.093	0.0464	0.0913	0.0515	0.1849	0.0278	0.084	2.2004
EUR	EUR	-0.0072	-0.0221	0.0062	0.0012	0.0079	0.1078	1.007	1.1075	0.0069	0.0196	0.0012	0.0048	1.0802	1.6448	1.0757	2.0617			1062500.0	1217311.0	categorical-41200-both_sexes-H229	categorical-6150-both_sexes-100	0.093	0.1013	0.0913	0.0185	-0.2481	2.8554e-08	0.0447	-5.5501
EUR	EUR	0.005	0.0218	0.0054	0.0009	0.0079	0.0197	1.007	1.0229	0.0069	0.0076	0.0012	0.0017	1.0802	1.1587	1.0757	1.1887			1062500.0	1217311.0	categorical-41200-both_sexes-H229	categorical-6150-both_sexes-2	0.093	0.1211	0.0913	0.0404	0.3971	2.5228e-07	0.077	5.156
EUR	EUR	0.0064	0.0179	0.0061	0.0013	0.0079	0.1085	1.007	1.1083	0.0069	0.0203	0.0012	0.005	1.0802	1.6448	1.0757	2.0743			1062500.0	1217311.0	categorical-41200-both_sexes-H229	categorical-6150-both_sexes-4	0.093	0.1008	0.0913	0.0189	0.218	1.5037e-06	0.0453	4.8107
EUR	EUR	0.0013	0.0128	0.0048	0.0009	0.0079	0.0084	1.007	1.0051	0.0069	0.0072	0.0012	0.0014	1.0802	1.0741	1.0757	1.0746			1062500.0	1217311.0	categorical-41200-both_sexes-H229	categorical-6151-both_sexes-7	0.093	0.068	0.0913	0.096	0.1612	0.1315	0.1069	1.5082
EUR	EUR	-0.0022	-0.0278	0.006	0.0012	0.0079	0.0657	1.007	1.0987	0.0069	0.0201	0.0012	0.0057	1.0802	1.3824	1.0757	1.6665			1062500.0	1217311.0	categorical-41200-both_sexes-H229	categorical-6152-both_sexes-100	0.093	0.1481	0.0913	0.0302	-0.0972	0.0768	0.0549	-1.7695
EUR	EUR	0.0033	0.0288	0.0057	0.0013	0.0079	0.0491	1.0071	1.0734	0.0069	0.0177	0.0012	0.0048	1.0802	1.3068	1.0758	1.5029			1062500.0	1217311.0	categorical-41200-both_sexes-H229	categorical-6152-both_sexes-8	0.094	0.146	0.0911	0.0352	0.1661	0.0186	0.0706	2.3528
EUR	EUR	-0.0113	-0.0474	0.0058	0.0011	0.0079	0.0529	1.007	1.0502	0.0069	0.0097	0.0012	0.0024	1.0802	1.421	1.0757	1.4887			1062500.0	1217311.0	categorical-41200-both_sexes-H229	categorical-6154-both_sexes-100	0.093	0.1027	0.0913	0.0198	-0.5528	9.9872e-20	0.0608	-9.0891
EUR	EUR	0.0031	0.0008	0.0053	0.001	0.0079	0.0194	1.007	1.0125	0.0069	0.0073	0.0012	0.0015	1.0802	1.1619	1.0757	1.1726			1062500.0	1217311.0	categorical-41200-both_sexes-H229	categorical-6154-both_sexes-2	0.093	0.0724	0.0913	0.0424	0.2539	0.0011	0.0778	3.2635
EUR	EUR	0.0094	0.0269	0.0063	0.0012	0.0079	0.0406	1.007	1.0389	0.0069	0.0091	0.0012	0.0022	1.0802	1.3203	1.0757	1.3843			1062500.0	1217311.0	categorical-41200-both_sexes-H229	categorical-6154-both_sexes-3	0.093	0.1011	0.0913	0.0237	0.5226	2.996e-14	0.0688	7.5985
EUR	EUR	0.0076	0.0633	0.0058	0.001	0.0079	0.0194	1.007	1.026	0.0069	0.0069	0.0012	0.0014	1.0802	1.1715	1.0757	1.1866			1062500.0	1217311.0	categorical-41200-both_sexes-H229	categorical-6154-both_sexes-5	0.093	0.1394	0.0913	0.0371	0.6125	4.6926e-11	0.0931	6.5804
EUR	EUR	-0.0018	-0.0098	0.0056	0.001	0.0079	0.0271	1.007	1.0173	0.0069	0.0082	0.0012	0.0016	1.0802	1.2234	1.0757	1.2482			1062500.0	1217311.0	categorical-41200-both_sexes-H229	categorical-6155-both_sexes-100	0.093	0.0698	0.0913	0.0332	-0.1249	0.0695	0.0688	-1.8153
EUR	EUR	0.0091	0.0383	0.0059	0.0011	0.0079	0.0304	1.007	1.044	0.0069	0.0087	0.0012	0.0017	1.0802	1.2664	1.0757	1.3025			1062500.0	1217311.0	categorical-41200-both_sexes-H229	categorical-6159-both_sexes-3	0.093	0.1455	0.0913	0.0289	0.5859	2.4938e-15	0.074	7.9139
EUR	EUR	0.0083	0.0784	0.0055	0.001	0.0079	0.018	1.007	1.0241	0.0069	0.0082	0.0012	0.0015	1.0802	1.1587	1.0757	1.177			1062500.0	1217311.0	categorical-41200-both_sexes-H229	categorical-6159-both_sexes-5	0.093	0.136	0.0913	0.0462	0.6952	2.4328e-14	0.0912	7.6254
EUR	EUR	0.005	0.0216	0.0053	0.001	0.0079	0.0107	1.007	1.0036	0.0069	0.0065	0.0012	0.0012	1.0802	1.0895	1.0757	1.0949			1062500.0	1217311.0	categorical-41200-both_sexes-H229	categorical-6159-both_sexes-8	0.093	0.0378	0.0913	0.0681	0.5471	1.9172e-07	0.1051	5.2072
EUR	EUR	-0.0064	-0.0067	0.0052	0.001	0.0079	0.0323	1.007	1.0317	0.0069	0.0085	0.0012	0.0017	1.0802	1.2597	1.0757	1.3029			1062500.0	1217311.0	categorical-41200-both_sexes-H229	categorical-6160-both_sexes-1	0.093	0.1047	0.0913	0.0281	-0.4023	4.3997e-10	0.0645	-6.2391
EUR	EUR	0.0043	0.0098	0.0053	0.001	0.0079	0.0325	1.007	1.0351	0.0069	0.0086	0.0012	0.0018	1.0802	1.2664	1.0757	1.3132			1062500.0	1217311.0	categorical-41200-both_sexes-H229	categorical-6160-both_sexes-100	0.093	0.112	0.0913	0.0274	0.2661	4.2052e-05	0.065	4.0959
EUR	EUR	0.0018	-0.002	0.0053	0.0011	0.0079	0.0332	1.007	1.0296	0.0069	0.0082	0.0012	0.0017	1.0802	1.2631	1.0757	1.3165			1062500.0	1217311.0	categorical-41200-both_sexes-H229	categorical-6160-both_sexes-2	0.093	0.0934	0.0913	0.0258	0.1133	0.0963	0.0681	1.6628
EUR	EUR	-0.0023	0.0003	0.0059	0.0011	0.0079	0.045	1.007	1.0566	0.0069	0.0089	0.0012	0.0023	1.0802	1.3719	1.0757	1.4432			1062500.0	1217311.0	categorical-41200-both_sexes-H229	categorical-6160-both_sexes-3	0.093	0.1277	0.0913	0.0201	-0.1211	0.0395	0.0588	-2.0592
EUR	EUR	-0.0008	-0.019	0.0055	0.001	0.0079	0.0158	1.007	1.0051	0.0069	0.0078	0.0012	0.0015	1.0802	1.1238	1.0757	1.1435			1062500.0	1217311.0	categorical-41200-both_sexes-H229	categorical-6160-both_sexes-4	0.093	0.0353	0.0913	0.0544	-0.0685	0.4278	0.0864	-0.7929
EUR	EUR	-0.003	-0.0116	0.0058	0.001	0.0079	0.0206	1.007	1.0262	0.0069	0.0074	0.0012	0.0015	1.0802	1.1843	1.0757	1.2033			1062500.0	1217311.0	categorical-41200-both_sexes-H229	categorical-6160-both_sexes-5	0.093	0.1289	0.0913	0.0364	-0.2342	0.0019	0.0753	-3.1125
EUR	EUR	-0.0039	-0.015	0.005	0.001	0.0079	0.0292	1.007	1.0527	0.0069	0.0095	0.0012	0.0021	1.0802	1.2597	1.0757	1.2992			1062500.0	1217311.0	categorical-41200-both_sexes-H229	categorical-6162-both_sexes-2	0.093	0.176	0.0913	0.0318	-0.2543	0.0002	0.0678	-3.7493
EUR	EUR	-0.0036	-0.012	0.0055	0.001	0.0079	0.0252	1.007	1.027	0.0069	0.0075	0.0012	0.0016	1.0802	1.2136	1.0757	1.2397			1062500.0	1217311.0	categorical-41200-both_sexes-H229	categorical-6162-both_sexes-4	0.093	0.1125	0.0913	0.0312	-0.2584	0.0003	0.0713	-3.6249
EUR	EUR	0.0067	0.0223	0.0056	0.001	0.0079	0.0216	1.007	1.0335	0.0069	0.0075	0.0012	0.0015	1.0802	1.1843	1.0757	1.2143			1062500.0	1217311.0	categorical-41200-both_sexes-H229	categorical-6164-both_sexes-100	0.093	0.1562	0.0913	0.035	0.5154	2.9199e-10	0.0818	6.303
EUR	EUR	-0.0066	-0.0175	0.0055	0.0011	0.0079	0.0422	1.007	1.0439	0.0069	0.01	0.0012	0.0021	1.0802	1.3374	1.0757	1.4058			1062500.0	1217311.0	categorical-41200-both_sexes-H229	categorical-6164-both_sexes-2	0.093	0.1081	0.0913	0.0246	-0.362	1.0733e-09	0.0594	-6.0981
EUR	EUR	-0.0046	-0.0108	0.0055	0.001	0.0079	0.0234	1.007	1.0274	0.0069	0.0076	0.0012	0.0014	1.0802	1.1973	1.0757	1.2247			1062500.0	1217311.0	categorical-41200-both_sexes-H229	categorical-6164-both_sexes-3	0.093	0.122	0.0913	0.0339	-0.3347	2.4437e-05	0.0793	-4.2199
EUR	EUR	-0.005	-0.0079	0.0053	0.001	0.0079	0.0358	1.007	1.025	0.0069	0.0085	0.0012	0.0018	1.0802	1.2865	1.0757	1.3301			1062500.0	1217311.0	categorical-41200-both_sexes-H229	categorical-6164-both_sexes-4	0.093	0.0759	0.0913	0.0258	-0.2961	3.923e-06	0.0642	-4.6154
EUR	EUR	-0.0042	-0.0145	0.0054	0.001	0.0079	0.03	1.007	1.0333	0.0069	0.0078	0.0012	0.0017	1.0802	1.2431	1.0757	1.2889			1062500.0	1217311.0	categorical-41200-both_sexes-H229	categorical-6164-both_sexes-5	0.093	0.1153	0.0913	0.0271	-0.2707	4.036e-05	0.0659	-4.1054
EUR	EUR	0.0005	0.0022	0.0053	0.001	0.0079	0.0229	1.007	1.0263	0.0069	0.0077	0.0012	0.0017	1.0802	1.2005	1.0757	1.2227			1062500.0	1217311.0	categorical-41200-both_sexes-H229	categorical-6179-both_sexes-1	0.0926	0.1181	0.0909	0.0347	0.0399	0.6046	0.0771	0.5177
EUR	EUR	-0.0009	-0.0078	0.0056	0.0011	0.0079	0.0264	1.0071	1.036	0.0068	0.0082	0.0012	0.002	1.0802	1.2365	1.0757	1.263			1062500.0	1217311.0	categorical-41200-both_sexes-H229	categorical-6179-both_sexes-100	0.0944	0.1371	0.0904	0.0313	-0.0645	0.3765	0.073	-0.8844
EUR	EUR	-0.0002	0.0005	0.0054	0.001	0.0079	0.0211	1.007	1.019	0.0069	0.0076	0.0012	0.0017	1.0802	1.1747	1.0757	1.1955			1062500.0	1217311.0	categorical-41200-both_sexes-H229	categorical-6179-both_sexes-2	0.093	0.0973	0.0913	0.039	-0.0148	0.8452	0.0758	-0.1953
EUR	EUR	-0.0016	-0.0114	0.0051	0.0009	0.0079	0.0119	1.007	1.0229	0.0069	0.0066	0.0012	0.0013	1.0802	1.1113	1.0757	1.1227			1062500.0	1217311.0	categorical-41200-both_sexes-H229	categorical-670-both_sexes-1	0.093	0.1865	0.0913	0.0541	-0.1673	0.0797	0.0955	-1.7524
EUR	EUR	-0.0053	-0.018	0.0052	0.001	0.0079	0.0286	1.007	1.0264	0.0069	0.009	0.0012	0.0017	1.0802	1.2431	1.0757	1.2638			1062500.0	1217311.0	categorical-41200-both_sexes-H229	categorical-680-both_sexes-1	0.093	0.1001	0.0913	0.0342	-0.3515	1.3625e-06	0.0728	-4.8304
EUR	EUR	0.0063	0.0294	0.0055	0.001	0.0079	0.0305	1.007	1.0565	0.0069	0.0086	0.0012	0.0018	1.0802	1.2865	1.0757	1.314			1062500.0	1217311.0	categorical-41200-both_sexes-H229	categorical-680-both_sexes-3	0.093	0.1801	0.0913	0.0275	0.4041	5.8839e-09	0.0694	5.82
EUR	EUR	0.0013	0.0119	0.0062	0.0015	0.0079	0.1413	1.007	1.2172	0.0069	0.0343	0.0012	0.0117	1.0802	1.7965	1.0757	2.3697			1062500.0	1217311.0	categorical-41200-both_sexes-H229	continuous-102-both_sexes-irnt	0.093	0.1586	0.0913	0.0251	0.0376	0.4157	0.0462	0.8138
EUR	EUR	0.005	0.0055	0.0059	0.0013	0.0079	0.0761	1.007	1.0566	0.0069	0.011	0.0012	0.0033	1.0802	1.5144	1.0757	1.6414			1062500.0	1217311.0	categorical-41200-both_sexes-H229	continuous-1050-both_sexes	0.093	0.0882	0.0913	0.0172	0.2023	0.0002	0.0535	3.7825
EUR	EUR	0.0085	0.0181	0.0063	0.0014	0.0079	0.1091	1.007	1.0939	0.0069	0.0138	0.0012	0.004	1.0802	1.7609	1.0757	1.9929			1062500.0	1217311.0	categorical-41200-both_sexes-H229	continuous-1070-both_sexes	0.093	0.0946	0.0913	0.0139	0.2903	5.0687e-09	0.0497	5.8449
EUR	EUR	0.0031	0.0088	0.0057	0.0012	0.0079	0.0509	1.007	1.0764	0.0069	0.0104	0.0012	0.0025	1.0802	1.4245	1.0757	1.5112			1062500.0	1217311.0	categorical-41200-both_sexes-H229	continuous-1110-both_sexes	0.093	0.1495	0.0913	0.0204	0.1539	0.0104	0.06	2.5639
EUR	EUR	0.0051	0.0144	0.0062	0.0013	0.0079	0.0431	1.007	1.0432	0.0069	0.0086	0.0012	0.0024	1.0802	1.3101	1.0757	1.3545			1062500.0	1217311.0	categorical-41200-both_sexes-H229	continuous-1120-both_sexes	0.093	0.1219	0.0913	0.0244	0.2763	0.0001	0.0715	3.8643
EUR	EUR	0.0018	-0.0048	0.0046	0.0009	0.0079	0.0133	1.007	1.0078	0.0069	0.0067	0.0012	0.0015	1.0802	1.0926	1.0757	1.1015			1062500.0	1217311.0	categorical-41200-both_sexes-H229	continuous-1140-both_sexes	0.093	0.0771	0.0913	0.0661	0.1752	0.0564	0.0918	1.9077
EUR	EUR	-0.0045	-0.015	0.0057	0.0012	0.0079	0.0717	1.007	1.0563	0.0069	0.0102	0.0012	0.0032	1.0802	1.5035	1.0757	1.6608			1062500.0	1217311.0	categorical-41200-both_sexes-H229	continuous-1160-both_sexes	0.093	0.0851	0.0913	0.0154	-0.1893	0.0003	0.052	-3.6415
EUR	EUR	0.0009	0.0058	0.0057	0.0014	0.0079	0.111	1.007	1.1569	0.0069	0.0142	0.0012	0.0042	1.0802	1.7569	1.0757	2.0077			1062500.0	1217311.0	categorical-41200-both_sexes-H229	continuous-1180-both_sexes	0.093	0.1557	0.0913	0.0141	0.0299	0.5397	0.0488	0.6133
EUR	EUR	0.0041	0.0248	0.0055	0.0011	0.0079	0.049	1.007	1.0462	0.0069	0.0102	0.0012	0.0025	1.0802	1.3789	1.0757	1.4599			1062500.0	1217311.0	categorical-41200-both_sexes-H229	continuous-1220-both_sexes	0.093	0.1004	0.0913	0.0223	0.2064	0.0003	0.0572	3.6092
EUR	EUR	0.0062	-0.0009	0.0057	0.0012	0.0079	0.0567	1.007	1.0382	0.0069	0.0109	0.0012	0.0026	1.0802	1.421	1.0757	1.5256			1062500.0	1217311.0	categorical-41200-both_sexes-H229	continuous-1239-both_sexes	0.093	0.0727	0.0913	0.0208	0.2923	8.8995e-07	0.0595	4.9145
EUR	EUR	-0.0039	-0.0281	0.0063	0.0013	0.0079	0.0879	1.007	1.1112	0.0069	0.0127	0.0012	0.0039	1.0802	1.607	1.0757	1.8088			1062500.0	1217311.0	categorical-41200-both_sexes-H229	continuous-1249-both_sexes	0.093	0.1375	0.0913	0.0158	-0.1465	0.003	0.0493	-2.9698
EUR	EUR	0.0027	0.011	0.0046	0.001	0.0079	0.0107	1.007	1.0155	0.0069	0.0072	0.0012	0.0015	1.0802	1.0926	1.0757	1.1006			1062500.0	1217311.0	categorical-41200-both_sexes-H229	continuous-1259-both_sexes	0.093	0.154	0.0913	0.0715	0.2917	0.0059	0.106	2.7533
EUR	EUR	0.0039	0.0193	0.0045	0.0009	0.0079	0.0107	1.007	1.0114	0.0069	0.0073	0.0012	0.0014	1.0802	1.0957	1.0757	1.0938			1062500.0	1217311.0	categorical-41200-both_sexes-H229	continuous-1269-both_sexes	0.093	0.122	0.0913	0.0774	0.4211	7.367e-06	0.0939	4.4828
EUR	EUR	0.0013	-0.0018	0.0054	0.001	0.0079	0.0389	1.007	1.0441	0.0069	0.0081	0.0012	0.0019	1.0802	1.3101	1.0757	1.3702			1062500.0	1217311.0	categorical-41200-both_sexes-H229	continuous-1289-both_sexes	0.093	0.1191	0.0913	0.022	0.0748	0.2154	0.0603	1.2389
EUR	EUR	-0.001	-0.0207	0.0055	0.0011	0.0079	0.0451	1.007	1.0314	0.0069	0.0095	0.0012	0.0024	1.0802	1.3068	1.0757	1.3904			1062500.0	1217311.0	categorical-41200-both_sexes-H229	continuous-1299-both_sexes	0.093	0.0805	0.0913	0.0243	-0.0532	0.3735	0.0598	-0.8899
EUR	EUR	-0.004	0.0024	0.0055	0.0011	0.0079	0.0667	1.007	1.032	0.0069	0.0128	0.0012	0.0034	1.0802	1.4602	1.0757	1.6147			1062500.0	1217311.0	categorical-41200-both_sexes-H229	continuous-1329-both_sexes	0.093	0.052	0.0913	0.0208	-0.173	0.0003	0.0482	-3.5914
EUR	EUR	-0.0015	0.006	0.0053	0.001	0.0079	0.0282	1.007	1.0216	0.0069	0.0088	0.0012	0.0018	1.0802	1.2234	1.0757	1.2654			1062500.0	1217311.0	categorical-41200-both_sexes-H229	continuous-1339-both_sexes	0.093	0.0816	0.0913	0.0333	-0.097	0.1543	0.0681	-1.4244
EUR	EUR	0.0009	0.0037	0.0056	0.0011	0.0079	0.0453	1.007	1.0515	0.0069	0.0118	0.0012	0.0029	1.0802	1.365	1.0757	1.4514			1062500.0	1217311.0	categorical-41200-both_sexes-H229	continuous-1349-both_sexes	0.093	0.1141	0.0913	0.0261	0.0459	0.429	0.058	0.7908
EUR	EUR	0.0135	0.0721	0.0064	0.0013	0.0079	0.0659	1.007	1.0502	0.0069	0.0105	0.0012	0.0024	1.0802	1.5035	1.0757	1.6102			1062500.0	1217311.0	categorical-41200-both_sexes-H229	continuous-135-both_sexes	0.093	0.0822	0.0913	0.0173	0.5892	5.3523e-18	0.0682	8.6456
EUR	EUR	0.0115	0.0561	0.0057	0.0011	0.0079	0.0397	1.007	1.0661	0.0069	0.0091	0.0012	0.002	1.0802	1.3512	1.0757	1.4063			1062500.0	1217311.0	categorical-41200-both_sexes-H229	continuous-136-both_sexes	0.093	0.1626	0.0913	0.0225	0.6459	1.9906e-20	0.0697	9.2628
EUR	EUR	0.0125	0.0712	0.0066	0.0013	0.0079	0.0677	1.007	1.0573	0.0069	0.01	0.0012	0.0025	1.0802	1.5071	1.0757	1.6352			1062500.0	1217311.0	categorical-41200-both_sexes-H229	continuous-137-both_sexes	0.093	0.0902	0.0913	0.0158	0.5393	1.3827e-17	0.0632	8.5366
EUR	EUR	-0.0069	-0.0107	0.0058	0.0012	0.0079	0.0627	1.007	1.0841	0.0069	0.0122	0.0012	0.0031	1.0802	1.4998	1.0757	1.621			1062500.0	1217311.0	categorical-41200-both_sexes-H229	continuous-1408-both_sexes	0.093	0.1354	0.0913	0.0197	-0.3097	1.0602e-08	0.0541	-5.7208
EUR	EUR	-0.0016	0.0005	0.0057	0.0011	0.0079	0.0506	1.007	1.0416	0.0069	0.0099	0.0012	0.0025	1.0802	1.3894	1.0757	1.4646			1062500.0	1217311.0	categorical-41200-both_sexes-H229	continuous-1438-both_sexes-irnt	0.093	0.0896	0.0913	0.0214	-0.0801	0.1693	0.0583	-1.3743
EUR	EUR	-0.0037	-0.0031	0.0058	0.0012	0.0079	0.061	1.007	1.0489	0.0069	0.0116	0.0012	0.0027	1.0802	1.4316	1.0757	1.5393			1062500.0	1217311.0	categorical-41200-both_sexes-H229	continuous-1458-both_sexes	0.093	0.0907	0.0913	0.0214	-0.1677	0.003	0.0566	-2.9658
EUR	EUR	0.0056	0.0192	0.0054	0.0012	0.0079	0.0865	1.007	1.0338	0.0069	0.0136	0.0012	0.0043	1.0802	1.5622	1.0757	1.7755			1062500.0	1217311.0	categorical-41200-both_sexes-H229	continuous-1478-both_sexes	0.093	0.0436	0.0913	0.0176	0.2139	4.7185e-06	0.0467	4.5769
EUR	EUR	0.0018	0.0062	0.0058	0.0012	0.0079	0.0564	1.007	1.0612	0.0069	0.0115	0.0012	0.0034	1.0802	1.4175	1.0757	1.5364			1062500.0	1217311.0	categorical-41200-both_sexes-H229	continuous-1488-both_sexes-irnt	0.093	0.1142	0.0913	0.0214	0.0868	0.1196	0.0558	1.5565
EUR	EUR	-0.0037	-0.0179	0.006	0.0012	0.0079	0.0495	1.007	1.0409	0.0069	0.011	0.0012	0.0037	1.0802	1.3443	1.0757	1.4355			1062500.0	1217311.0	categorical-41200-both_sexes-H229	continuous-1498-both_sexes	0.093	0.0939	0.0913	0.0253	-0.1845	0.0027	0.0615	-3.0015
EUR	EUR	-0.0009	-0.0011	0.0058	0.0012	0.0079	0.0786	1.007	1.0549	0.0069	0.0112	0.0012	0.0034	1.0802	1.5548	1.0757	1.7291			1062500.0	1217311.0	categorical-41200-both_sexes-H229	continuous-1518-both_sexes	0.093	0.0754	0.0913	0.0154	-0.0357	0.4711	0.0495	-0.7208
EUR	EUR	0.0032	-0.0012	0.0057	0.0012	0.0079	0.0623	1.007	1.0481	0.0069	0.01	0.0012	0.0031	1.0802	1.4423	1.0757	1.5326			1062500.0	1217311.0	categorical-41200-both_sexes-H229	continuous-1528-both_sexes	0.093	0.0902	0.0913	0.0188	0.1423	0.0112	0.0561	2.5372
EUR	EUR	0.002	0.0215	0.0053	0.0011	0.0079	0.0434	1.007	1.0302	0.0069	0.0091	0.0012	0.0022	1.0802	1.3306	1.0757	1.3954			1062500.0	1217311.0	categorical-41200-both_sexes-H229	continuous-1548-both_sexes	0.093	0.0764	0.0913	0.023	0.1062	0.0732	0.0593	1.7915
EUR	EUR	0.0074	0.0277	0.0066	0.0013	0.0079	0.0779	1.007	1.1443	0.0069	0.012	0.0012	0.0035	1.0802	1.6524	1.0757	1.8066			1062500.0	1217311.0	categorical-41200-both_sexes-H229	continuous-1558-both_sexes	0.093	0.1789	0.0913	0.0149	0.2963	8.2054e-08	0.0552	5.3626
EUR	EUR	-4.1052e-05	0.0084	0.0081	0.0018	0.0079	0.2359	1.007	1.3996	0.0069	0.0413	0.0012	0.0121	1.0802	2.2071	1.0757	3.4138			1062500.0	1217311.0	categorical-41200-both_sexes-H229	continuous-1697-both_sexes	0.093	0.1655	0.0913	0.0171	-0.001	0.9817	0.0413	-0.023
EUR	EUR	-0.0004	0.0079	0.0068	0.0013	0.0079	0.1163	1.007	1.2187	0.007	0.0986	0.0012	0.0285	1.0802	1.5108	1.0756	2.28			1062500.0	1217311.0	categorical-41200-both_sexes-H229	continuous-1717-both_sexes	0.0928	0.1709	0.0926	0.077	-0.0118	0.7885	0.0441	-0.2682
EUR	EUR	0.0008	0.0017	0.0055	0.0013	0.0079	0.0692	1.007	1.0784	0.0069	0.0152	0.0012	0.0033	1.0802	1.4817	1.0757	1.6257			1062500.0	1217311.0	categorical-41200-both_sexes-H229	continuous-1757-both_sexes	0.093	0.1252	0.0913	0.0243	0.0331	0.5427	0.0543	0.6088
EUR	EUR	-0.0076	-0.0075	0.0047	0.0014	0.0079	0.0604	1.007	1.0663	0.0069	0.009	0.0012	0.0044	1.0802	1.2531	1.0757	1.2671			1062500.0	1217311.0	categorical-41200-both_sexes-H229	continuous-1845-both_sexes-irnt	0.093	0.2483	0.0913	0.0338	-0.3485	5.6564e-07	0.0697	-5.0026
EUR	EUR	0.0051	0.033	0.0058	0.001	0.0079	0.0329	1.007	1.0638	0.0069	0.008	0.0012	0.0018	1.0802	1.3068	1.0757	1.3417			1062500.0	1217311.0	categorical-41200-both_sexes-H229	continuous-189-both_sexes-irnt	0.093	0.1868	0.0913	0.0233	0.3186	1.2123e-06	0.0656	4.8536
EUR	EUR	0.0015	0.0143	0.0053	0.0011	0.0079	0.0255	1.007	1.0119	0.0069	0.0078	0.0012	0.0022	1.0802	1.1555	1.0757	1.1738			1062500.0	1217311.0	categorical-41200-both_sexes-H229	continuous-20009-both_sexes-irnt	0.093	0.0682	0.0913	0.0451	0.108	0.1771	0.08	1.3498
EUR	EUR																				0.0	categorical-41200-both_sexes-H229	continuous-20015-both_sexes-irnt
EUR	EUR	-0.011	-0.0161	0.006	0.0022	0.0079	0.2152	1.007	1.1164	0.0069	0.012	0.0012	0.0099	1.0802	1.5696	1.0757	1.7183			1062500.0	1217311.0	categorical-41200-both_sexes-H229	continuous-20016-both_sexes-irnt	0.093	0.1621	0.0913	0.0167	-0.2654	1.5566e-06	0.0552	-4.8038
EUR	EUR	0.0044	-0.0108	0.0051	0.0016	0.0079	0.0184	1.007	1.0318	0.0069	0.0073	0.0012	0.0036	1.0802	1.0802	1.0757	1.0808			1062500.0	1217311.0	categorical-41200-both_sexes-H229	continuous-20021-both_sexes-irnt	0.093	0.393	0.0913	0.0903	0.362	0.0081	0.1366	2.6497
EUR	EUR	-0.0012	0.0014	0.0056	0.0012	0.0079	0.0771	1.007	1.1053	0.0069	0.0112	0.0012	0.0029	1.0802	1.592	1.0757	1.7601			1062500.0	1217311.0	categorical-41200-both_sexes-H229	continuous-20023-both_sexes-irnt	0.093	0.1386	0.0913	0.0148	-0.0504	0.2805	0.0467	-1.0793
EUR	EUR	0.0119	0.0421	0.006	0.0014	0.0079	0.1044	1.007	1.0954	0.0069	0.0154	0.0012	0.0056	1.0802	1.6183	1.0757	1.8508			1062500.0	1217311.0	categorical-41200-both_sexes-H229	continuous-20127-both_sexes-irnt	0.093	0.1121	0.0913	0.0181	0.4149	2.5862e-15	0.0525	7.9094
EUR	EUR	-0.0052	0.0094	0.0072	0.0027	0.0079	0.446	1.007	1.1437	0.0069	0.0262	0.0012	0.0246	1.0802	1.7452	1.0757	2.4289			1062500.0	1217311.0	categorical-41200-both_sexes-H229	continuous-20153-both_sexes-irnt	0.093	0.1006	0.0913	0.0183	-0.0883	0.0499	0.0451	-1.9607
EUR	EUR	0.0117	0.0104	0.0052	0.0018	0.0079	0.0543	1.0071	1.0076	0.0068	0.007	0.0012	0.0043	1.0802	1.1428	1.0755	1.1562			1062500.0	1217311.0	categorical-41200-both_sexes-H229	continuous-20498-both_sexes	0.0934	0.0484	0.09	0.0447	0.5628	1.6027e-09	0.0933	6.0337
EUR	EUR	0.0099	0.04	0.0055	0.0011	0.0079	0.0438	1.007	1.0248	0.0069	0.0092	0.0012	0.0025	1.0802	1.3238	1.0757	1.3847			1062500.0	1217311.0	categorical-41200-both_sexes-H229	continuous-2050-both_sexes	0.093	0.0646	0.0913	0.024	0.532	1.4388e-17	0.0623	8.532
EUR	EUR	0.0081	0.0131	0.0053	0.0018	0.0079	0.0431	1.007	1.0289	0.0069	0.0077	0.0012	0.0047	1.0802	1.1396	1.0757	1.1513			1062500.0	1217311.0	categorical-41200-both_sexes-H229	continuous-20506-both_sexes	0.093	0.1908	0.0913	0.0509	0.441	7.7638e-06	0.0986	4.4716
EUR	EUR	0.0079	0.0137	0.005	0.0017	0.0079	0.0433	1.007	1.0215	0.0069	0.0071	0.0012	0.0043	1.0802	1.1333	1.0757	1.1411			1062500.0	1217311.0	categorical-41200-both_sexes-H229	continuous-20512-both_sexes	0.093	0.1527	0.0913	0.0504	0.4269	6.9217e-06	0.095	4.4961
EUR	EUR	0.013	0.0306	0.0051	0.0018	0.0079	0.0582	1.007	1.03	0.0069	0.0078	0.0012	0.005	1.0802	1.1779	1.0757	1.1948			1062500.0	1217311.0	categorical-41200-both_sexes-H229	continuous-20519-both_sexes	0.093	0.1539	0.0913	0.0403	0.6063	6.9224e-12	0.0884	6.8592
EUR	EUR	0.0092	0.0375	0.0055	0.0012	0.0079	0.0438	1.007	1.033	0.0069	0.0096	0.0012	0.0025	1.0802	1.3306	1.0757	1.3954			1062500.0	1217311.0	categorical-41200-both_sexes-H229	continuous-2070-both_sexes	0.093	0.0834	0.0913	0.0242	0.4935	1.6732e-13	0.0669	7.3726
EUR	EUR	0.0088	0.0151	0.0076	0.0018	0.0079	0.2391	1.007	1.3	0.0069	0.0244	0.0012	0.0082	1.0802	2.5357	1.0757	3.3572			1062500.0	1217311.0	categorical-41200-both_sexes-H229	continuous-21001-both_sexes-irnt	0.093	0.1272	0.0913	0.0103	0.203	6.2635e-06	0.0449	4.5173
EUR	EUR	0.0072	0.0171	0.0077	0.0017	0.0079	0.266	1.007	1.3674	0.0069	0.03	0.0012	0.0095	1.0802	2.6503	1.0757	3.6128			1062500.0	1217311.0	categorical-41200-both_sexes-H229	continuous-21002-both_sexes-irnt	0.093	0.1406	0.0913	0.0115	0.1567	5.9469e-05	0.039	4.0149
EUR	EUR	-0.0113	-0.0158	0.0071	0.0016	0.0079	0.1474	1.007	1.1911	0.0069	0.0167	0.0012	0.0056	1.0802	1.9548	1.0757	2.3258			1062500.0	1217311.0	categorical-41200-both_sexes-H229	continuous-2139-both_sexes-irnt	0.093	0.1441	0.0913	0.0126	-0.3308	1.2382e-11	0.0488	-6.7757
EUR	EUR	0.0152	0.0899	0.0067	0.0014	0.0079	0.1005	1.007	1.0799	0.0069	0.0117	0.0012	0.0033	1.0802	1.7374	1.0757	1.9338			1062500.0	1217311.0	categorical-41200-both_sexes-H229	continuous-2178-both_sexes	0.093	0.0855	0.0913	0.0125	0.5392	1.8786e-23	0.054	9.9793
EUR	EUR	-0.0003	-0.0006	0.0058	0.0012	0.0079	0.0689	1.007	1.081	0.0069	0.0119	0.0012	0.0035	1.0802	1.4387	1.0757	1.5882			1062500.0	1217311.0	categorical-41200-both_sexes-H229	continuous-2217-both_sexes-irnt	0.093	0.1376	0.0913	0.0203	-0.0138	0.7887	0.0515	-0.268
EUR	EUR	0.0008	0.0093	0.006	0.0013	0.0079	0.0752	1.007	1.0636	0.0069	0.0105	0.0012	0.003	1.0802	1.5808	1.0757	1.697			1062500.0	1217311.0	categorical-41200-both_sexes-H229	continuous-2237-both_sexes	0.093	0.0913	0.0913	0.015	0.0318	0.5491	0.0532	0.5991
EUR	EUR	-0.0008	-0.0018	0.0055	0.0012	0.0079	0.0601	1.007	1.0463	0.0069	0.016	0.0012	0.0055	1.0802	1.4175	1.0757	1.562			1062500.0	1217311.0	categorical-41200-both_sexes-H229	continuous-2267-both_sexes	0.093	0.0824	0.0913	0.0285	-0.0361	0.4956	0.053	-0.6815
EUR	EUR	0.0041	0.0025	0.0053	0.0011	0.0079	0.0223	1.007	1.0177	0.0069	0.0086	0.0012	0.0018	1.0802	1.1811	1.0757	1.1995			1062500.0	1217311.0	categorical-41200-both_sexes-H229	continuous-2277-both_sexes	0.093	0.0889	0.0913	0.043	0.3054	0.0003	0.0842	3.6264
EUR	EUR	0.0063	0.0269	0.0055	0.001	0.0079	0.0328	1.007	1.0241	0.0069	0.0087	0.0012	0.0018	1.0802	1.2697	1.0757	1.3012			1062500.0	1217311.0	categorical-41200-both_sexes-H229	continuous-2296-both_sexes	0.093	0.08	0.0913	0.029	0.3882	3.2311e-09	0.0656	5.9194
EUR	EUR	0.007	0.0168	0.0076	0.0017	0.0079	0.2623	1.007	1.3402	0.0069	0.0292	0.0012	0.0093	1.0802	2.5831	1.0757	3.5238			1062500.0	1217311.0	categorical-41200-both_sexes-H229	continuous-23098-both_sexes-irnt	0.093	0.1348	0.0913	0.0116	0.1545	7.6866e-05	0.0391	3.954
EUR	EUR	0.0094	0.0184	0.0074	0.0018	0.0079	0.2343	1.007	1.1556	0.0069	0.0223	0.0012	0.0071	1.0802	2.4421	1.0757	3.1063			1062500.0	1217311.0	categorical-41200-both_sexes-H229	continuous-23099-both_sexes-irnt	0.093	0.0739	0.0913	0.0106	0.2193	1.4659e-06	0.0455	4.8158
EUR	EUR	0.0085	0.0198	0.0076	0.0017	0.0079	0.2422	1.007	1.3525	0.0069	0.0248	0.0012	0.008	1.0802	2.5736	1.0757	3.3612			1062500.0	1217311.0	categorical-41200-both_sexes-H229	continuous-23100-both_sexes-irnt	0.093	0.1493	0.0913	0.0105	0.1947	5.3324e-06	0.0428	4.5513
EUR	EUR	0.0033	0.0098	0.0079	0.0018	0.0079	0.3042	1.007	1.4914	0.0069	0.045	0.0012	0.013	1.0802	2.7379	1.0757	4.0632			1062500.0	1217311.0	categorical-41200-both_sexes-H229	continuous-23101-both_sexes-irnt	0.093	0.1604	0.0913	0.0147	0.0671	0.0686	0.0368	1.821
EUR	EUR	0.0033	0.0096	0.0078	0.0018	0.0079	0.2998	1.007	1.4693	0.0069	0.0442	0.0012	0.0128	1.0802	2.6988	1.0757	4.0042			1062500.0	1217311.0	categorical-41200-both_sexes-H229	continuous-23102-both_sexes-irnt	0.093	0.1562	0.0913	0.0147	0.0676	0.0672	0.0369	1.8301
EUR	EUR	0.0088	0.0153	0.0077	0.0018	0.0079	0.2438	1.007	1.3189	0.0069	0.0246	0.0012	0.0083	1.0802	2.5546	1.0757	3.3898			1062500.0	1217311.0	categorical-41200-both_sexes-H229	continuous-23104-both_sexes-irnt	0.093	0.1334	0.0913	0.0103	0.2004	8.925e-06	0.0451	4.4417
EUR	EUR	0.0045	0.0116	0.0079	0.0018	0.0079	0.2959	1.007	1.4448	0.0069	0.0409	0.0012	0.012	1.0802	2.7085	1.0757	3.936			1062500.0	1217311.0	categorical-41200-both_sexes-H229	continuous-23105-both_sexes-irnt	0.093	0.1515	0.0913	0.0139	0.0924	0.0126	0.037	2.4938
EUR	EUR	-0.0036	-0.0018	0.0082	0.0018	0.0079	0.2555	1.007	1.362	0.0069	0.0311	0.0012	0.0091	1.0802	2.5593	1.0756	3.5835			1062500.0	1217311.0	categorical-41200-both_sexes-H229	continuous-23106-both_sexes-irnt	0.093	0.1401	0.0915	0.012	-0.0806	0.0526	0.0416	-1.9384
EUR	EUR	-0.0019	-0.0025	0.0081	0.0019	0.0079	0.2356	1.007	1.3279	0.0069	0.0307	0.0012	0.0088	1.0802	2.4329	1.0757	3.3729			1062500.0	1217311.0	categorical-41200-both_sexes-H229	continuous-23107-both_sexes-irnt	0.093	0.1382	0.0913	0.0129	-0.043	0.3272	0.0439	-0.9799
EUR	EUR	-0.0023	0.0035	0.0083	0.0019	0.0079	0.2417	1.007	1.3467	0.0069	0.0308	0.0012	0.009	1.0802	2.498	1.0757	3.4432			1062500.0	1217311.0	categorical-41200-both_sexes-H229	continuous-23108-both_sexes-irnt	0.093	0.1419	0.0913	0.0126	-0.0519	0.2384	0.044	-1.179
EUR	EUR	-0.004	-0.0079	0.0074	0.0017	0.0079	0.2385	1.007	1.394	0.0069	0.0307	0.0012	0.0085	1.0802	2.5309	1.0757	3.4549			1062500.0	1217311.0	categorical-41200-both_sexes-H229	continuous-23109-both_sexes-irnt	0.093	0.1605	0.0913	0.0125	-0.0929	0.0227	0.0408	-2.2789
EUR	EUR	-0.004	-0.0075	0.0074	0.0017	0.0079	0.2262	1.007	1.3449	0.0069	0.0288	0.0012	0.0081	1.0802	2.4236	1.0757	3.288			1062500.0	1217311.0	categorical-41200-both_sexes-H229	continuous-23110-both_sexes-irnt	0.093	0.1508	0.0913	0.0126	-0.0955	0.0214	0.0415	-2.3009
EUR	EUR	0.01	0.0175	0.0076	0.0018	0.0079	0.2257	1.007	1.1567	0.0069	0.0205	0.0012	0.0065	1.0802	2.4098	1.0757	3.0432			1062500.0	1217311.0	categorical-41200-both_sexes-H229	continuous-23111-both_sexes-irnt	0.093	0.0767	0.0913	0.01	0.2368	3.4774e-07	0.0465	5.0955
EUR	EUR	0.0097	0.0194	0.0074	0.0018	0.0079	0.2403	1.007	1.1445	0.0069	0.0213	0.0012	0.0073	1.0802	2.4282	1.0757	3.1358			1062500.0	1217311.0	categorical-41200-both_sexes-H229	continuous-23112-both_sexes-irnt	0.093	0.0676	0.0913	0.01	0.2221	5.2273e-07	0.0443	5.0178
EUR	EUR	0.0034	0.01	0.0077	0.0017	0.0079	0.2811	1.007	1.4298	0.0069	0.0396	0.0012	0.0114	1.0802	2.6648	1.0757	3.8026			1062500.0	1217311.0	categorical-41200-both_sexes-H229	continuous-23113-both_sexes-irnt	0.093	0.1534	0.0913	0.0141	0.0722	0.0514	0.037	1.9478
EUR	EUR	0.0035	0.0098	0.0077	0.0017	0.0079	0.2835	1.007	1.4448	0.0069	0.04	0.0012	0.0115	1.0802	2.689	1.0757	3.8373			1062500.0	1217311.0	categorical-41200-both_sexes-H229	continuous-23114-both_sexes-irnt	0.093	0.1568	0.0913	0.0141	0.0739	0.0458	0.037	1.9969
EUR	EUR	0.0099	0.0202	0.0075	0.0018	0.0079	0.226	1.007	1.1568	0.0069	0.0209	0.0012	0.0065	1.0802	2.419	1.0757	3.0441			1062500.0	1217311.0	categorical-41200-both_sexes-H229	continuous-23115-both_sexes-irnt	0.093	0.0767	0.0913	0.0102	0.233	6.5808e-07	0.0469	4.9733
EUR	EUR	0.0095	0.0211	0.0074	0.0018	0.0079	0.2419	1.007	1.1437	0.0069	0.0217	0.0012	0.0074	1.0802	2.4421	1.0757	3.1491			1062500.0	1217311.0	categorical-41200-both_sexes-H229	continuous-23116-both_sexes-irnt	0.093	0.0669	0.0913	0.0101	0.2166	9.4788e-07	0.0442	4.9022
EUR	EUR	0.0041	0.0091	0.0077	0.0017	0.0079	0.2868	1.007	1.4535	0.0069	0.0388	0.0012	0.0113	1.0802	2.7379	1.0757	3.8675			1062500.0	1217311.0	categorical-41200-both_sexes-H229	continuous-23117-both_sexes-irnt	0.093	0.1581	0.0913	0.0135	0.0866	0.0195	0.0371	2.3366
EUR	EUR	0.0041	0.0089	0.0076	0.0017	0.0079	0.2792	1.007	1.4136	0.0069	0.0378	0.0012	0.011	1.0802	2.6599	1.0757	3.7626			1062500.0	1217311.0	categorical-41200-both_sexes-H229	continuous-23118-both_sexes-irnt	0.093	0.1497	0.0913	0.0137	0.0875	0.0183	0.0371	2.3593
EUR	EUR	0.0089	0.0133	0.0075	0.0018	0.0079	0.2285	1.007	1.1439	0.0069	0.0227	0.0012	0.0071	1.0802	2.3868	1.0757	3.052			1062500.0	1217311.0	categorical-41200-both_sexes-H229	continuous-23119-both_sexes-irnt	0.093	0.0701	0.0913	0.0111	0.2087	7.1091e-06	0.0465	4.4904
EUR	EUR	0.0082	0.016	0.0074	0.0017	0.0079	0.2229	1.007	1.2669	0.0069	0.0231	0.0012	0.0076	1.0802	2.3914	1.0757	3.1297			1062500.0	1217311.0	categorical-41200-both_sexes-H229	continuous-23120-both_sexes-irnt	0.093	0.1253	0.0913	0.0109	0.195	8.3078e-06	0.0438	4.4571
EUR	EUR	0.0041	0.0124	0.0076	0.0017	0.0079	0.2687	1.007	1.4095	0.0069	0.0386	0.0012	0.0111	1.0802	2.5736	1.0757	3.6754			1062500.0	1217311.0	categorical-41200-both_sexes-H229	continuous-23121-both_sexes-irnt	0.093	0.1531	0.0913	0.0144	0.09	0.0179	0.038	2.3675
EUR	EUR	0.004	0.0132	0.0076	0.0017	0.0079	0.2709	1.007	1.426	0.0069	0.0393	0.0012	0.0113	1.0802	2.5926	1.0757	3.7136			1062500.0	1217311.0	categorical-41200-both_sexes-H229	continuous-23122-both_sexes-irnt	0.093	0.157	0.0913	0.0145	0.0871	0.021	0.0377	2.3087
EUR	EUR	0.0089	0.0126	0.0074	0.0018	0.0079	0.2305	1.007	1.1413	0.0069	0.0226	0.0012	0.0071	1.0802	2.3868	1.0757	3.0677			1062500.0	1217311.0	categorical-41200-both_sexes-H229	continuous-23123-both_sexes-irnt	0.093	0.0683	0.0913	0.0109	0.2073	5.9695e-06	0.0458	4.5275
EUR	EUR	0.0084	0.0147	0.0075	0.0017	0.0079	0.228	1.007	1.2958	0.0069	0.0235	0.0012	0.0078	1.0802	2.4421	1.0757	3.2015			1062500.0	1217311.0	categorical-41200-both_sexes-H229	continuous-23124-both_sexes-irnt	0.093	0.1344	0.0913	0.0107	0.1977	6.5326e-06	0.0439	4.5084
EUR	EUR	0.0044	0.0144	0.0077	0.0017	0.0079	0.2665	1.007	1.4106	0.0069	0.037	0.0012	0.011	1.0802	2.5783	1.0757	3.6537			1062500.0	1217311.0	categorical-41200-both_sexes-H229	continuous-23125-both_sexes-irnt	0.093	0.1547	0.0913	0.0139	0.095	0.0139	0.0386	2.4601
EUR	EUR	0.0042	0.0149	0.0076	0.0017	0.0079	0.2673	1.007	1.4147	0.0069	0.0374	0.0012	0.011	1.0802	2.5783	1.0757	3.6686			1062500.0	1217311.0	categorical-41200-both_sexes-H229	continuous-23126-both_sexes-irnt	0.093	0.1554	0.0913	0.014	0.0921	0.0162	0.0383	2.4053
EUR	EUR	0.0078	0.0191	0.0073	0.0017	0.0079	0.2093	1.007	1.2897	0.0069	0.0232	0.0012	0.0071	1.0802	2.3777	1.0757	3.0342			1062500.0	1217311.0	categorical-41200-both_sexes-H229	continuous-23127-both_sexes-irnt	0.093	0.1424	0.0913	0.0114	0.1916	1.4289e-05	0.0442	4.3394
EUR	EUR	0.0025	0.007	0.0079	0.0018	0.0079	0.2938	1.007	1.4944	0.0069	0.0469	0.0012	0.0135	1.0802	2.6551	1.0757	3.9846			1062500.0	1217311.0	categorical-41200-both_sexes-H229	continuous-23129-both_sexes-irnt	0.093	0.1656	0.0913	0.0157	0.0517	0.1673	0.0374	1.3809
EUR	EUR	0.0024	0.0075	0.0079	0.0018	0.0079	0.2933	1.007	1.4949	0.0069	0.0468	0.0012	0.0135	1.0802	2.6599	1.0757	3.9802			1062500.0	1217311.0	categorical-41200-both_sexes-H229	continuous-23130-both_sexes-irnt	0.093	0.1661	0.0913	0.0157	0.0504	0.177	0.0374	1.3501
EUR	EUR	-0.0111	0.006	0.005	0.0019	0.0079	0.0855	1.007	1.0637	0.0069	0.0075	0.0012	0.0068	1.0802	1.2201	1.0757	1.2261			1062500.0	1217311.0	categorical-41200-both_sexes-H229	continuous-2946-both_sexes-irnt	0.093	0.2817	0.0913	0.0334	-0.4248	2.6027e-07	0.0825	-5.1502
EUR	EUR	0.0035	0.0128	0.0075	0.0017	0.0079	0.1765	1.007	1.2152	0.0069	0.0344	0.0012	0.0101	1.0802	1.8972	1.0757	2.7292			1062500.0	1217311.0	categorical-41200-both_sexes-H229	continuous-30000-both_sexes-irnt	0.0929	0.1244	0.0914	0.0199	0.0944	0.0443	0.0469	2.0117
EUR	EUR	-0.0028	-0.01	0.0076	0.0017	0.0079	0.1841	1.007	1.5448	0.0069	0.0627	0.0012	0.0148	1.0802	1.9798	1.0757	3.1457			1062500.0	1217311.0	categorical-41200-both_sexes-H229	continuous-30010-both_sexes-irnt	0.093	0.2539	0.0913	0.0292	-0.0721	0.0921	0.0428	-1.6846
EUR	EUR	-0.0033	-0.02	0.0074	0.0016	0.0079	0.1266	1.007	1.4251	0.0069	0.0574	0.0012	0.011	1.0802	1.7688	1.0757	2.5246			1062500.0	1217311.0	categorical-41200-both_sexes-H229	continuous-30020-both_sexes-irnt	0.093	0.2788	0.0913	0.0376	-0.1053	0.0326	0.0493	-2.1375
EUR	EUR	-0.0031	-0.017	0.0073	0.0015	0.0079	0.1221	1.007	1.4219	0.0069	0.0582	0.0012	0.0113	1.0802	1.7609	1.0757	2.482			1062500.0	1217311.0	categorical-41200-both_sexes-H229	continuous-30030-both_sexes-irnt	0.093	0.2847	0.0913	0.0393	-0.0993	0.0407	0.0485	-2.0465
EUR	EUR	0.0004	-0.0092	0.0081	0.0017	0.0079	0.2048	1.007	1.5667	0.0069	0.0989	0.0012	0.021	1.0802	1.8606	1.0756	3.3776			1062500.0	1217311.0	categorical-41200-both_sexes-H229	continuous-30040-both_sexes-irnt	0.093	0.2383	0.0913	0.0416	0.0092	0.8257	0.0417	0.2202
EUR	EUR	0.0001	-0.0125	0.0084	0.0017	0.0079	0.1983	1.0071	1.5222	0.0069	0.1015	0.0012	0.0215	1.0802	1.7885	1.0756	3.2673			1062500.0	1217311.0	categorical-41200-both_sexes-H229	continuous-30050-both_sexes-irnt	0.0933	0.2303	0.0913	0.0448	0.0036	0.9325	0.0424	0.0846
EUR	EUR	-0.0005	-0.0111	0.0059	0.0012	0.0079	0.0462	1.007	1.1117	0.0069	0.0231	0.0012	0.0059	1.0802	1.2631	1.0757	1.4947			1062500.0	1217311.0	categorical-41200-both_sexes-H229	continuous-30060-both_sexes-irnt	0.093	0.2258	0.0913	0.0467	-0.0271	0.6584	0.0612	-0.4421
EUR	EUR	0.0025	0.0349	0.0076	0.0017	0.0079	0.1778	1.007	1.3377	0.0069	0.0629	0.0012	0.018	1.0802	1.6562	1.0757	2.9202			1062500.0	1217311.0	categorical-41200-both_sexes-H229	continuous-30070-both_sexes-irnt	0.093	0.1759	0.0913	0.0328	0.0675	0.1284	0.0444	1.5206
EUR	EUR	0.0005	0.0135	0.0074	0.0018	0.0079	0.2433	1.007	1.6186	0.0069	0.0554	0.0012	0.0184	1.0802	2.0598	1.0757	3.6872			1062500.0	1217311.0	categorical-41200-both_sexes-H229	continuous-30080-both_sexes-irnt	0.0929	0.2302	0.0913	0.0206	0.011	0.7893	0.0411	0.2672
EUR	EUR	0.0005	0.0102	0.0069	0.0018	0.0079	0.1979	1.007	1.5598	0.0069	0.0488	0.0012	0.0148	1.0802	1.9548	1.0757	3.1983			1062500.0	1217311.0	categorical-41200-both_sexes-H229	continuous-30090-both_sexes-irnt	0.0929	0.2547	0.0913	0.0222	0.0118	0.7991	0.0462	0.2545
EUR	EUR	-0.0011	-0.0077	0.0086	0.0019	0.0079	0.2846	1.0071	1.8927	0.0069	0.0919	0.0012	0.0303	1.0802	2.0471	1.0757	4.2794			1062500.0	1217311.0	categorical-41200-both_sexes-H229	continuous-30100-both_sexes-irnt	0.0937	0.2722	0.0915	0.028	-0.0238	0.5525	0.0401	-0.594
EUR	EUR	0.0006	-0.0014	0.0072	0.0017	0.0079	0.195	1.007	1.5229	0.0069	0.0764	0.0012	0.0238	1.0802	1.7491	1.0758	3.3367			1062500.0	1217311.0	categorical-41200-both_sexes-H229	continuous-30110-both_sexes-irnt	0.0923	0.2238	0.0915	0.0327	0.0162	0.7146	0.0442	0.3657
EUR	EUR	0.0026	-0.0052	0.0076	0.0017	0.0079	0.171	1.007	1.3899	0.0069	0.0472	0.0012	0.0129	1.0802	1.8931	1.0757	2.8792			1062500.0	1217311.0	categorical-41200-both_sexes-H229	continuous-30120-both_sexes-irnt	0.093	0.2075	0.0913	0.0251	0.0702	0.127	0.046	1.5261
EUR	EUR	0.0036	-0.0023	0.0073	0.0018	0.0079	0.1592	1.007	1.5898	0.0069	0.0859	0.0012	0.0176	1.0802	1.7885	1.0757	2.922			1062500.0	1217311.0	categorical-41200-both_sexes-H229	continuous-30130-both_sexes-irnt	0.093	0.3068	0.0913	0.0447	0.1012	0.0463	0.0508	1.9923
EUR	EUR	0.0029	0.0179	0.0071	0.0016	0.0079	0.1504	1.007	1.2025	0.0069	0.0324	0.0012	0.0093	1.0802	1.7688	1.0757	2.495			1062500.0	1217311.0	categorical-41200-both_sexes-H229	continuous-30140-both_sexes-irnt	0.0929	0.1354	0.0915	0.0216	0.0828	0.077	0.0468	1.7683
EUR	EUR	-0.0003	0.0089	0.0085	0.0021	0.0079	0.1731	1.0072	1.3739	0.0069	0.0632	0.0012	0.0197	1.0802	1.7767	1.0754	2.9588			1062500.0	1217311.0	categorical-41200-both_sexes-H229	continuous-30150-both_sexes-irnt	0.0954	0.1909	0.0917	0.0323	-0.0074	0.8959	0.0565	-0.1309
EUR	EUR	-1.7035e-05	-0.0193	0.0069	0.0015	0.0079	0.1379	1.007	1.3239	0.0069	0.0365	0.0012	0.0105	1.0802	1.7218	1.0757	2.5087			1062500.0	1217311.0	categorical-41200-both_sexes-H229	continuous-30180-both_sexes-irnt	0.093	0.2147	0.0913	0.0242	-0.0005	0.9911	0.046	-0.0112
EUR	EUR	0.0011	-0.0117	0.0072	0.0015	0.0079	0.1385	1.007	1.5487	0.0069	0.0908	0.0012	0.0168	1.0802	1.6601	1.0757	2.7132			1062500.0	1217311.0	categorical-41200-both_sexes-H229	continuous-30190-both_sexes-irnt	0.093	0.3203	0.0914	0.053	0.0322	0.4825	0.0459	0.7023
EUR	EUR	-5.2278e-05	0.0188	0.0064	0.0015	0.0079	0.1263	1.007	1.3024	0.0069	0.0369	0.0012	0.0096	1.0802	1.6946	1.0757	2.4013			1062500.0	1217311.0	categorical-41200-both_sexes-H229	continuous-30200-both_sexes-irnt	0.093	0.2158	0.0913	0.0263	-0.0017	0.9715	0.0463	-0.0357
EUR	EUR	-0.0014	0.0031	0.0078	0.0019	0.0079	0.1769	1.007	1.3932	0.0069	0.0674	0.0012	0.021	1.0802	1.7452	1.0757	3.0218			1062500.0	1217311.0	categorical-41200-both_sexes-H229	continuous-30210-both_sexes-irnt	0.093	0.1945	0.0913	0.0334	-0.0364	0.4726	0.0506	-0.7182
EUR	EUR	0.0056	0.01	0.0075	0.0017	0.0079	0.1596	1.007	1.4037	0.0069	0.0756	0.0012	0.0163	1.0802	1.8485	1.0757	2.8546			1062500.0	1217311.0	categorical-41200-both_sexes-H229	continuous-30240-both_sexes-irnt	0.093	0.2177	0.0915	0.0408	0.1588	0.002	0.0513	3.0937
EUR	EUR	0.005	0.0074	0.0075	0.0017	0.0079	0.1629	1.007	1.4147	0.0069	0.0735	0.0012	0.016	1.0802	1.9013	1.0757	2.8952			1062500.0	1217311.0	categorical-41200-both_sexes-H229	continuous-30250-both_sexes-irnt	0.093	0.2188	0.0916	0.0388	0.1389	0.006	0.0506	2.7456
EUR	EUR	0.0015	0.0046	0.0071	0.0016	0.0079	0.1644	1.0071	1.403	0.0069	0.078	0.0012	0.017	1.0802	1.6259	1.0756	2.8376			1062500.0	1217311.0	categorical-41200-both_sexes-H229	continuous-30260-both_sexes-irnt	0.0933	0.2193	0.0913	0.0425	0.0422	0.3384	0.0441	0.9573
EUR	EUR	0.0003	-0.0054	0.0078	0.0016	0.0079	0.1657	1.007	1.4617	0.0069	0.0746	0.0012	0.0158	1.0802	1.7648	1.0756	2.882			1062500.0	1217311.0	categorical-41200-both_sexes-H229	continuous-30270-both_sexes-irnt	0.0932	0.2453	0.0915	0.0397	0.0082	0.8521	0.044	0.1864
EUR	EUR	0.0054	0.0215	0.0067	0.0015	0.0079	0.1125	1.007	1.2937	0.0069	0.0542	0.0012	0.011	1.0802	1.6145	1.0757	2.2799			1062500.0	1217311.0	categorical-41200-both_sexes-H229	continuous-30280-both_sexes-irnt	0.093	0.2295	0.0912	0.0423	0.1821	0.0003	0.0506	3.5974
EUR	EUR	0.0064	0.016	0.0074	0.0017	0.0079	0.1716	1.007	1.4404	0.0069	0.0837	0.0012	0.0165	1.0802	1.9218	1.0757	3.0039			1062500.0	1217311.0	categorical-41200-both_sexes-H229	continuous-30290-both_sexes-irnt	0.0929	0.2198	0.0915	0.0417	0.1744	0.0005	0.0498	3.5007
EUR	EUR	0.0059	0.0141	0.0073	0.0017	0.0079	0.1729	1.007	1.4452	0.0069	0.0828	0.0012	0.0164	1.0802	1.9507	1.0757	3.0209			1062500.0	1217311.0	categorical-41200-both_sexes-H229	continuous-30300-both_sexes-irnt	0.0924	0.2203	0.0915	0.041	0.1585	0.0012	0.049	3.2347
EUR	EUR	0.0027	0.0099	0.0055	0.0012	0.0079	0.0625	1.007	1.069	0.0069	0.0106	0.0012	0.0029	1.0802	1.4709	1.0757	1.5845			1062500.0	1217311.0	categorical-41200-both_sexes-H229	continuous-30510-both_sexes-irnt	0.093	0.1181	0.0913	0.0181	0.1207	0.0248	0.0538	2.2446
EUR	EUR	0.0002	-0.0004	0.0055	0.001	0.0079	0.0433	1.007	1.023	0.0069	0.0102	0.0012	0.0023	1.0802	1.3238	1.0757	1.3848			1062500.0	1217311.0	categorical-41200-both_sexes-H229	continuous-30520-both_sexes-irnt	0.093	0.0598	0.0913	0.0266	0.0094	0.8685	0.0569	0.1656
EUR	EUR	0.0034	0.0019	0.006	0.0012	0.0079	0.07	1.007	1.0601	0.0069	0.0106	0.0012	0.0031	1.0802	1.5071	1.0757	1.6433			1062500.0	1217311.0	categorical-41200-both_sexes-H229	continuous-30530-both_sexes-irnt	0.093	0.0934	0.0913	0.0164	0.1452	0.0075	0.0542	2.6758
EUR	EUR	-0.0042	-0.0006	0.0068	0.0016	0.0079	0.2114	1.007	1.1645	0.0069	0.0238	0.0012	0.0091	1.0802	2.1199	1.0757	2.8357			1062500.0	1217311.0	categorical-41200-both_sexes-H229	continuous-3062-both_sexes-irnt	0.093	0.0896	0.0913	0.0129	-0.1037	0.0102	0.0404	-2.568
EUR	EUR	-0.0041	-0.0054	0.0068	0.0017	0.0079	0.1917	1.007	1.1329	0.0069	0.0196	0.0012	0.0076	1.0802	2.0344	1.0757	2.6456			1062500.0	1217311.0	categorical-41200-both_sexes-H229	continuous-3063-both_sexes-irnt	0.093	0.0808	0.0913	0.0119	-0.104	0.0156	0.043	-2.4182
EUR	EUR	-0.0017	-9.7941e-05	0.0069	0.0015	0.0079	0.1023	1.007	1.0876	0.0069	0.0145	0.0012	0.005	1.0802	1.6334	1.0757	1.9087			1062500.0	1217311.0	categorical-41200-both_sexes-H229	continuous-3064-both_sexes-irnt	0.093	0.0964	0.0913	0.0159	-0.0614	0.2469	0.053	-1.1579
EUR	EUR	0.0053	0.004	0.0077	0.0021	0.0079	0.2909	1.007	1.3257	0.0069	0.0278	0.0012	0.0169	1.0802	2.0344	1.0757	2.7326			1062500.0	1217311.0	categorical-41200-both_sexes-H229	continuous-3143-both_sexes-irnt	0.093	0.188	0.0913	0.0161	0.1098	0.0156	0.0454	2.4173
EUR	EUR	0.0015	-0.0119	0.0068	0.0019	0.0079	0.2631	1.007	1.2548	0.0069	0.0458	0.0012	0.0274	1.0802	1.7024	1.0757	2.6373			1062500.0	1217311.0	categorical-41200-both_sexes-H229	continuous-3144-both_sexes-irnt	0.093	0.1556	0.0913	0.028	0.0333	0.4286	0.0421	0.7916
EUR	EUR	0.0005	-0.0166	0.0071	0.0019	0.0079	0.2912	1.007	1.3336	0.0069	0.0476	0.0012	0.0286	1.0802	1.7806	1.0757	2.8277			1062500.0	1217311.0	categorical-41200-both_sexes-H229	continuous-3147-both_sexes-irnt	0.093	0.1826	0.0913	0.026	0.0111	0.7851	0.0405	0.2726
EUR	EUR	0.0005	-0.0167	0.0071	0.0019	0.0079	0.2873	1.007	1.3066	0.0069	0.0467	0.0012	0.0282	1.0802	1.7491	1.0757	2.7783			1062500.0	1217311.0	categorical-41200-both_sexes-H229	continuous-3148-both_sexes-irnt	0.093	0.1724	0.0913	0.0263	0.0113	0.7788	0.0403	0.2809
EUR	EUR	0.0014	0.0095	0.0056	0.0011	0.0079	0.054	1.007	1.0394	0.0069	0.0119	0.0012	0.0028	1.0802	1.4034	1.0757	1.4946			1062500.0	1217311.0	categorical-41200-both_sexes-H229	continuous-399-both_sexes-irnt	0.093	0.0797	0.0913	0.024	0.0682	0.1962	0.0527	1.2926
EUR	EUR	0.0011	0.0071	0.0064	0.0013	0.0079	0.0805	1.007	1.1051	0.0069	0.0124	0.0012	0.0034	1.0802	1.607	1.0757	1.7784			1062500.0	1217311.0	categorical-41200-both_sexes-H229	continuous-400-both_sexes-irnt	0.093	0.135	0.0913	0.016	0.0421	0.4062	0.0507	0.8306
EUR	EUR	-0.0003	0.0023	0.0055	0.0011	0.0079	0.0802	1.007	1.1064	0.0069	0.0123	0.0012	0.003	1.0802	1.6221	1.0757	1.7882			1062500.0	1217311.0	categorical-41200-both_sexes-H229	continuous-404-both_sexes-irnt	0.093	0.135	0.0913	0.0156	-0.0116	0.7997	0.0456	-0.2538
EUR	EUR	-0.0005	-0.0127	0.0069	0.0016	0.0079	0.1275	1.007	1.2136	0.0069	0.0205	0.0012	0.0057	1.0802	1.8364	1.0757	2.2821			1062500.0	1217311.0	categorical-41200-both_sexes-H229	continuous-4079-both_sexes-irnt	0.093	0.1666	0.0913	0.016	-0.0144	0.7705	0.0493	-0.2917
EUR	EUR	-0.0025	-0.0179	0.0072	0.0016	0.0079	0.1349	1.007	1.2273	0.0069	0.0202	0.0012	0.0057	1.0802	1.8728	1.0757	2.3555			1062500.0	1217311.0	categorical-41200-both_sexes-H229	continuous-4080-both_sexes-irnt	0.093	0.1677	0.0913	0.0149	-0.0764	0.1274	0.0501	-1.5245
EUR	EUR	0.0011	-0.0045	0.0063	0.0022	0.0079	0.2706	1.007	1.1234	0.0069	0.0302	0.0012	0.0337	1.0802	1.4387	1.0757	1.8847			1062500.0	1217311.0	categorical-41200-both_sexes-H229	continuous-4101-both_sexes-irnt	0.093	0.1395	0.0913	0.0341	0.0233	0.6318	0.0486	0.4793
EUR	EUR	-0.0005	-0.0077	0.0064	0.0023	0.0079	0.2859	1.007	1.1486	0.0069	0.0281	0.0012	0.03	1.0802	1.4709	1.0757	1.9457			1062500.0	1217311.0	categorical-41200-both_sexes-H229	continuous-4104-both_sexes-irnt	0.093	0.1571	0.0913	0.0297	-0.0103	0.8297	0.0479	-0.2151
EUR	EUR	-0.0005	-0.0077	0.0064	0.0023	0.0079	0.2881	1.007	1.1477	0.0069	0.0283	0.0012	0.0302	1.0802	1.4709	1.0757	1.951			1062500.0	1217311.0	categorical-41200-both_sexes-H229	continuous-4105-both_sexes-irnt	0.093	0.1553	0.0913	0.0298	-0.0095	0.8416	0.0476	-0.1999
EUR	EUR	-0.0005	-0.0077	0.0064	0.0023	0.0079	0.2859	1.007	1.1486	0.0069	0.0281	0.0012	0.03	1.0802	1.4709	1.0757	1.9457			1062500.0	1217311.0	categorical-41200-both_sexes-H229	continuous-4106-both_sexes-irnt	0.093	0.1571	0.0913	0.0297	-0.0103	0.83	0.0479	-0.2147
EUR	EUR	0.0048	-0.0019	0.0064	0.0022	0.0079	0.2877	1.007	1.1623	0.0069	0.0154	0.0012	0.0162	1.0802	1.6145	1.0757	1.9215			1062500.0	1217311.0	categorical-41200-both_sexes-H229	continuous-4119-both_sexes-irnt	0.093	0.1762	0.0913	0.0167	0.1008	0.0297	0.0464	2.1736
EUR	EUR	0.0005	-0.0107	0.006	0.0022	0.0079	0.2918	1.007	1.1552	0.0069	0.0294	0.0012	0.0315	1.0802	1.4781	1.0757	1.9798			1062500.0	1217311.0	categorical-41200-both_sexes-H229	continuous-4123-both_sexes-irnt	0.093	0.1584	0.0913	0.03	0.011	0.8125	0.0466	0.2372
EUR	EUR	0.012	0.1506	0.0053	0.0012	0.0079	0.0386	1.007	1.0187	0.0069	0.0083	0.0012	0.0025	1.0802	1.207	1.0757	1.2332			1062500.0	1217311.0	categorical-41200-both_sexes-H229	continuous-41235-both_sexes	0.093	0.0801	0.0913	0.0358	0.686	8.6586e-21	0.0734	9.3513
EUR	EUR	0.0008	-0.0116	0.0061	0.0022	0.0079	0.2881	1.007	1.1334	0.0069	0.0291	0.0012	0.0312	1.0802	1.453	1.0757	1.9484			1062500.0	1217311.0	categorical-41200-both_sexes-H229	continuous-4124-both_sexes-irnt	0.093	0.1407	0.0913	0.0306	0.0162	0.7268	0.0465	0.3494
EUR	EUR	0.0005	-0.0107	0.006	0.0022	0.0079	0.2918	1.007	1.1552	0.0069	0.0294	0.0012	0.0315	1.0802	1.4781	1.0757	1.9798			1062500.0	1217311.0	categorical-41200-both_sexes-H229	continuous-4125-both_sexes-irnt	0.093	0.1584	0.0913	0.03	0.011	0.8127	0.0466	0.237
EUR	EUR	0.002	0.0059	0.0054	0.0019	0.0079	0.1218	1.007	1.0654	0.0069	0.0163	0.0012	0.013	1.0802	1.2664	1.0757	1.407			1062500.0	1217311.0	categorical-41200-both_sexes-H229	continuous-4194-both_sexes-irnt	0.093	0.1606	0.0913	0.0401	0.0639	0.3197	0.0642	0.9951
EUR	EUR	-0.0014	-4.7745e-05	0.0053	0.0016	0.0079	0.0464	1.007	1.0341	0.0069	0.0081	0.0012	0.005	1.0802	1.1459	1.0757	1.1652			1062500.0	1217311.0	categorical-41200-both_sexes-H229	continuous-4195-both_sexes-irnt	0.093	0.2067	0.0913	0.0491	-0.0748	0.3871	0.0865	-0.8649
EUR	EUR	0.0047	-0.0113	0.0052	0.0016	0.0079	0.0214	1.007	1.037	0.0069	0.0073	0.0012	0.0036	1.0802	1.0926	1.0757	1.0955			1062500.0	1217311.0	categorical-41200-both_sexes-H229	continuous-4241-both_sexes-irnt	0.093	0.3874	0.0913	0.0767	0.3631	0.0041	0.1264	2.8725
EUR	EUR	-0.0066	-0.0098	0.0062	0.0014	0.0079	0.1195	1.007	1.1217	0.0069	0.0171	0.0012	0.0045	1.0802	1.8324	1.0757	2.1466			1062500.0	1217311.0	categorical-41200-both_sexes-H229	continuous-46-both_sexes-irnt	0.093	0.1061	0.0913	0.0149	-0.2152	3.4463e-06	0.0463	-4.6423
EUR	EUR	-0.0067	-0.0135	0.0067	0.0015	0.0079	0.1188	1.007	1.1293	0.0069	0.0166	0.0012	0.0046	1.0802	1.8284	1.0757	2.1441			1062500.0	1217311.0	categorical-41200-both_sexes-H229	continuous-47-both_sexes-irnt	0.093	0.113	0.0913	0.0145	-0.2189	6.0169e-06	0.0484	-4.5258
EUR	EUR	0.0101	0.0217	0.0069	0.0016	0.0079	0.2087	1.007	1.1149	0.0069	0.0206	0.0012	0.0066	1.0802	2.2737	1.0757	2.8545			1062500.0	1217311.0	categorical-41200-both_sexes-H229	continuous-48-both_sexes-irnt	0.093	0.0619	0.0913	0.0111	0.2481	8.2637e-09	0.043	5.763
EUR	EUR	0.0022	0.0086	0.0047	0.0014	0.0079	0.0331	1.007	1.0238	0.0069	0.0075	0.0012	0.0042	1.0802	1.1144	1.0757	1.1152			1062500.0	1217311.0	categorical-41200-both_sexes-H229	continuous-4836-both_sexes	0.093	0.2064	0.0913	0.0648	0.1356	0.1222	0.0877	1.5457
EUR	EUR	0.0061	0.012	0.0072	0.0017	0.0079	0.2173	1.007	1.3373	0.0069	0.0258	0.0012	0.0081	1.0802	2.4421	1.0757	3.1652			1062500.0	1217311.0	categorical-41200-both_sexes-H229	continuous-49-both_sexes-irnt	0.093	0.1558	0.0913	0.0119	0.1467	0.0005	0.0422	3.4731
EUR	EUR	-0.0035	0.0064	0.0096	0.0024	0.0079	0.5245	1.007	1.9723	0.0069	0.0902	0.0012	0.0269	1.0802	3.315	1.0757	6.5727			1062500.0	1217311.0	categorical-41200-both_sexes-H229	continuous-50-both_sexes-irnt	0.0928	0.1745	0.0916	0.0162	-0.0542	0.1451	0.0372	-1.457
EUR	EUR	0.0003	0.0054	0.0062	0.0027	0.0079	0.314	1.007	1.191	0.0069	0.0428	0.0012	0.0327	1.0802	1.4281	1.0757	1.7409			1062500.0	1217311.0	categorical-41200-both_sexes-H229	continuous-5096-both_sexes-irnt	0.093	0.2578	0.0913	0.0577	0.0065	0.906	0.0552	0.118
EUR	EUR	0.0004	0.0051	0.0059	0.0028	0.0079	0.3311	1.007	1.1743	0.0069	0.0342	0.0012	0.0313	1.0802	1.4069	1.0757	1.6758			1062500.0	1217311.0	categorical-41200-both_sexes-H229	continuous-5097-both_sexes-irnt	0.093	0.2578	0.0913	0.0506	0.007	0.9001	0.0557	0.1255
EUR	EUR	-0.0008	0.0073	0.0064	0.0028	0.0079	0.3198	1.007	1.2031	0.0069	0.0438	0.0012	0.0328	1.0802	1.4494	1.0758	1.7632			1062500.0	1217311.0	categorical-41200-both_sexes-H229	continuous-5099-both_sexes-irnt	0.0923	0.2661	0.0911	0.0574	-0.0158	0.7771	0.0558	-0.2832
EUR	EUR	-0.0024	0.0056	0.0074	0.0017	0.0079	0.2492	1.007	1.4724	0.0069	0.0485	0.0012	0.015	1.0802	2.3006	1.0757	3.6718			1062500.0	1217311.0	categorical-41200-both_sexes-H229	continuous-51-both_sexes-irnt	0.093	0.1768	0.0913	0.0181	-0.0543	0.1675	0.0394	-1.3802
EUR	EUR	0.0015	0.003	0.0062	0.0028	0.0079	0.3007	1.007	1.2083	0.0069	0.0432	0.0012	0.0314	1.0802	1.4281	1.0757	1.7291			1062500.0	1217311.0	categorical-41200-both_sexes-H229	continuous-5132-both_sexes-irnt	0.093	0.2856	0.0913	0.0592	0.0311	0.5833	0.0567	0.5485
EUR	EUR	0.0016	0.0005	0.006	0.0028	0.0079	0.3219	1.007	1.18	0.0069	0.0341	0.0012	0.0305	1.0802	1.3894	1.0757	1.6656			1062500.0	1217311.0	categorical-41200-both_sexes-H229	continuous-5134-both_sexes-irnt	0.093	0.2705	0.0913	0.0513	0.031	0.5816	0.0563	0.551
EUR	EUR	0.0026	0.0009	0.0061	0.0027	0.0079	0.293	1.007	1.1941	0.0069	0.0416	0.0012	0.0305	1.0802	1.4034	1.0757	1.7007			1062500.0	1217311.0	categorical-41200-both_sexes-H229	continuous-5135-both_sexes-irnt	0.093	0.277	0.0913	0.0594	0.0543	0.3338	0.0562	0.9666
EUR	EUR	-0.0018	-0.008	0.0054	0.001	0.0079	0.0282	1.007	1.027	0.0069	0.0087	0.0012	0.002	1.0802	1.2201	1.0757	1.2619			1062500.0	1217311.0	categorical-41200-both_sexes-H229	continuous-699-both_sexes-irnt	0.093	0.1032	0.0913	0.0332	-0.119	0.0751	0.0669	-1.7796
EUR	EUR	-0.001	-0.0083	0.0049	0.0009	0.0079	0.0116	1.007	1.0371	0.0069	0.0071	0.0012	0.0015	1.0802	1.127	1.0757	1.135			1062500.0	1217311.0	categorical-41200-both_sexes-H229	continuous-709-both_sexes	0.093	0.275	0.0913	0.0523	-0.1022	0.2485	0.0886	-1.154
EUR	EUR	-0.0013	-0.0188	0.0053	0.0009	0.0079	0.03	1.007	1.0583	0.0069	0.008	0.0012	0.0018	1.0802	1.2697	1.0757	1.3061			1062500.0	1217311.0	categorical-41200-both_sexes-H229	continuous-728-both_sexes	0.093	0.1906	0.0913	0.026	-0.0853	0.1515	0.0595	-1.4343
EUR	EUR	-0.0076	-0.0352	0.0061	0.0013	0.0079	0.0836	1.007	1.1621	0.0069	0.0127	0.0012	0.004	1.0802	1.6259	1.0757	1.7792			1062500.0	1217311.0	categorical-41200-both_sexes-H229	continuous-738-both_sexes	0.093	0.208	0.0913	0.0163	-0.2974	5.3487e-09	0.051	-5.8359
EUR	EUR	0.0005	-0.0166	0.0071	0.0019	0.0079	0.2912	1.007	1.3337	0.0069	0.0476	0.0012	0.0286	1.0802	1.7806	1.0757	2.8277			1062500.0	1217311.0	categorical-41200-both_sexes-H229	continuous-78-both_sexes-irnt	0.093	0.1826	0.0913	0.026	0.011	0.7853	0.0405	0.2724
EUR	EUR	-0.0021	-0.0003	0.0057	0.001	0.0079	0.04	1.007	1.0392	0.0069	0.0085	0.0012	0.0021	1.0802	1.3135	1.0757	1.3708			1062500.0	1217311.0	categorical-41200-both_sexes-H229	continuous-864-both_sexes	0.093	0.1057	0.0913	0.0229	-0.1162	0.0443	0.0578	-2.0117
EUR	EUR	-0.0068	-0.0408	0.0065	0.0014	0.0079	0.0804	1.007	1.0619	0.0069	0.0108	0.0012	0.003	1.0802	1.5771	1.0757	1.739			1062500.0	1217311.0	categorical-41200-both_sexes-H229	continuous-924-both_sexes	0.093	0.0837	0.0913	0.0146	-0.2692	2.2944e-06	0.057	-4.7256
EUR	EUR	-0.0014	-0.0192	0.0054	0.0011	0.0079	0.0338	1.007	1.062	0.0069	0.0085	0.0012	0.0021	1.0802	1.2966	1.0757	1.3504			1062500.0	1217311.0	categorical-41200-both_sexes-H229	continuous-943-both_sexes	0.093	0.1768	0.0913	0.0243	-0.0859	0.2192	0.0699	-1.2285
EUR	EUR	-0.0024	0.007	0.0072	0.0016	0.0079	0.1373	1.007	1.443	0.0069	0.0565	0.0012	0.0112	1.0802	1.7413	1.0757	2.5138			1062500.0	1217311.0	categorical-41200-both_sexes-H229	continuous-AG-both_sexes-irnt	0.093	0.2927	0.0914	0.0373	-0.0735	0.1382	0.0496	-1.4826
EUR	EUR	0.0018	-0.0053	0.0076	0.0017	0.0079	0.1786	1.007	1.312	0.0069	0.0276	0.0012	0.0078	1.0802	2.1026	1.0757	2.8151			1062500.0	1217311.0	categorical-41200-both_sexes-H229	continuous-DBP-both_sexes-auto_medadj_irnt	0.093	0.1719	0.0913	0.0152	0.0474	0.2983	0.0455	1.04
EUR	EUR	0.0018	-0.0051	0.0076	0.0017	0.0079	0.1764	1.007	1.3091	0.0069	0.0275	0.0012	0.0077	1.0802	2.0855	1.0757	2.793			1062500.0	1217311.0	categorical-41200-both_sexes-H229	continuous-DBP-both_sexes-auto_medadj_raw	0.093	0.1724	0.0913	0.0153	0.0485	0.2874	0.0456	1.0639
EUR	EUR	-0.0008	-0.0137	0.0069	0.0015	0.0079	0.1285	1.007	1.2376	0.0069	0.0214	0.0012	0.0057	1.0802	1.9013	1.0757	2.3794			1062500.0	1217311.0	categorical-41200-both_sexes-H229	continuous-DBP-both_sexes-combined_irnt	0.093	0.1722	0.0913	0.0155	-0.0261	0.5828	0.0475	-0.5493
EUR	EUR	0.0015	-0.0066	0.0076	0.0016	0.0079	0.179	1.007	1.3297	0.0069	0.0288	0.0012	0.0077	1.0802	2.1633	1.0757	2.9252			1062500.0	1217311.0	categorical-41200-both_sexes-H229	continuous-DBP-both_sexes-combined_medadj_irnt	0.093	0.1712	0.0913	0.0149	0.0401	0.3616	0.044	0.9124
EUR	EUR	0.0016	-0.0064	0.0076	0.0016	0.0079	0.1771	1.007	1.3255	0.0069	0.0286	0.0012	0.0077	1.0802	2.1502	1.0757	2.9029			1062500.0	1217311.0	categorical-41200-both_sexes-H229	continuous-DBP-both_sexes-combined_medadj_raw	0.093	0.171	0.0913	0.015	0.0414	0.3472	0.0441	0.9401
EUR	EUR	-0.0009	-0.0135	0.0069	0.0015	0.0079	0.127	1.007	1.234	0.0069	0.0213	0.0012	0.0056	1.0802	1.8891	1.0757	2.361			1062500.0	1217311.0	categorical-41200-both_sexes-H229	continuous-DBP-both_sexes-combined_raw	0.093	0.1719	0.0913	0.0156	-0.0282	0.5528	0.0476	-0.5935
EUR	EUR	0.0036	-0.0097	0.0075	0.0016	0.0079	0.1424	1.0068	1.4106	0.0069	0.1012	0.0012	0.0199	1.0802	1.6601	1.0757	2.6361			1062500.0	1217311.0	categorical-41200-both_sexes-H229	continuous-LDLC-both_sexes-medadj_irnt	0.0903	0.251	0.0909	0.0618	0.1079	0.0274	0.0489	2.2063
EUR	EUR	0.0038	-0.0076	0.0079	0.0016	0.0079	0.1367	1.0068	1.4144	0.0069	0.1173	0.0012	0.0204	1.0802	1.6448	1.0757	2.5953			1062500.0	1217311.0	categorical-41200-both_sexes-H229	continuous-LDLC-both_sexes-medadj_raw	0.0905	0.2598	0.0909	0.0735	0.1146	0.0227	0.0503	2.2785
EUR	EUR	-0.0015	-0.0163	0.007	0.0016	0.0079	0.1255	1.007	1.2134	0.0069	0.019	0.0012	0.0057	1.0802	1.8204	1.0757	2.2723			1062500.0	1217311.0	categorical-41200-both_sexes-H229	continuous-MAP-both_sexes-auto_irnt	0.093	0.1677	0.0913	0.0149	-0.0471	0.3405	0.0494	-0.9532
EUR	EUR	0.0009	-0.0087	0.0077	0.0017	0.0079	0.1804	1.007	1.3156	0.0069	0.0271	0.0012	0.008	1.0802	2.1026	1.0757	2.8367			1062500.0	1217311.0	categorical-41200-both_sexes-H229	continuous-MAP-both_sexes-auto_medadj_irnt	0.093	0.1718	0.0913	0.0147	0.0236	0.6011	0.0451	0.5228
EUR	EUR	0.0009	-0.0084	0.0077	0.0017	0.0079	0.177	1.007	1.3114	0.0069	0.0269	0.0012	0.0079	1.0802	2.0769	1.0757	2.8034			1062500.0	1217311.0	categorical-41200-both_sexes-H229	continuous-MAP-both_sexes-auto_medadj_raw	0.093	0.1727	0.0913	0.0149	0.023	0.6118	0.0452	0.5076
EUR	EUR	-0.0016	-0.0162	0.007	0.0015	0.0079	0.122	1.007	1.207	0.0069	0.0186	0.0012	0.0056	1.0802	1.8005	1.0757	2.2354			1062500.0	1217311.0	categorical-41200-both_sexes-H229	continuous-MAP-both_sexes-auto_raw	0.093	0.1675	0.0913	0.0151	-0.0518	0.298	0.0497	-1.0407
EUR	EUR	-0.0018	-0.0168	0.007	0.0015	0.0079	0.1255	1.007	1.2216	0.0069	0.02	0.0012	0.0056	1.0802	1.8687	1.0757	2.3436			1062500.0	1217311.0	categorical-41200-both_sexes-H229	continuous-MAP-both_sexes-combined_irnt	0.093	0.1649	0.0913	0.0148	-0.0576	0.2278	0.0478	-1.2061
EUR	EUR	0.0007	-0.0098	0.0078	0.0017	0.0079	0.1862	1.007	1.3649	0.0069	0.0293	0.0012	0.0082	1.0802	2.2203	1.0757	3.0253			1062500.0	1217311.0	categorical-41200-both_sexes-H229	continuous-MAP-both_sexes-combined_medadj_irnt	0.093	0.1802	0.0913	0.0144	0.0175	0.6884	0.0435	0.401
EUR	EUR	0.0007	-0.0096	0.0078	0.0017	0.0079	0.1827	1.007	1.3592	0.0069	0.029	0.0012	0.0081	1.0802	2.1939	1.0757	2.9887			1062500.0	1217311.0	categorical-41200-both_sexes-H229	continuous-MAP-both_sexes-combined_medadj_raw	0.093	0.1806	0.0913	0.0146	0.0175	0.6887	0.0437	0.4007
EUR	EUR	-0.0019	-0.0168	0.0069	0.0015	0.0079	0.1223	1.007	1.2157	0.0069	0.0196	0.0012	0.0055	1.0802	1.8485	1.0757	2.3079			1062500.0	1217311.0	categorical-41200-both_sexes-H229	continuous-MAP-both_sexes-combined_raw	0.093	0.1649	0.0913	0.015	-0.0619	0.1973	0.048	-1.2893
EUR	EUR	-0.0044	-0.0005	0.0049	0.0032	0.0079	0.1822	1.007	1.0169	0.0069	0.0065	0.0012	0.0164	1.0802	1.1364	1.0757	1.1503			1062500.0	1217311.0	categorical-41200-both_sexes-H229	continuous-MAP-both_sexes-manual_medadj_raw	0.0929	0.1124	0.0913	0.043	-0.1168	0.1733	0.0858	-1.3618
EUR	EUR	-0.0065	-0.0028	0.0048	0.0031	0.0079	0.127	1.007	1.0158	0.0069	0.0068	0.0012	0.0152	1.0802	1.0988	1.0757	1.1096			1062500.0	1217311.0	categorical-41200-both_sexes-H229	continuous-MAP-both_sexes-manual_raw	0.0929	0.1444	0.0913	0.0621	-0.2047	0.0391	0.0992	-2.0632
EUR	EUR	0.0149	0.0726	0.0061	0.0013	0.0079	0.0784	1.007	1.0631	0.0069	0.0108	0.0012	0.0029	1.0802	1.5733	1.0757	1.7198			1062500.0	1217311.0	categorical-41200-both_sexes-H229	continuous-MCP-both_sexes-irnt	0.093	0.0877	0.0913	0.0151	0.5987	5.605e-26	0.0568	10.5408
EUR	EUR	0.0016	-0.012	0.0071	0.0016	0.0079	0.1375	1.007	1.466	0.0069	0.0636	0.0012	0.0112	1.0802	1.753	1.0757	2.5477			1062500.0	1217311.0	categorical-41200-both_sexes-H229	continuous-NAP-both_sexes-irnt	0.093	0.3011	0.0914	0.0411	0.0493	0.3178	0.0493	0.9989
EUR	EUR	-0.0036	-0.0155	0.0074	0.0017	0.0079	0.1529	1.007	1.2321	0.0069	0.0256	0.0012	0.0069	1.0802	1.8606	1.0757	2.474			1062500.0	1217311.0	categorical-41200-both_sexes-H229	continuous-PP-both_sexes-auto_irnt	0.093	0.1575	0.0913	0.0174	-0.103	0.0413	0.0505	-2.0406
EUR	EUR	-0.0023	-0.0123	0.0075	0.0018	0.0079	0.1683	1.007	1.2565	0.0069	0.027	0.0012	0.0072	1.0802	1.9383	1.0757	2.6156			1062500.0	1217311.0	categorical-41200-both_sexes-H229	continuous-PP-both_sexes-auto_medadj_irnt	0.093	0.1587	0.0913	0.0167	-0.0639	0.1888	0.0486	-1.3141
EUR	EUR	-0.0032	-0.0156	0.0074	0.0017	0.0079	0.1486	1.007	1.2254	0.0069	0.0255	0.0012	0.0068	1.0802	1.8284	1.0757	2.4331			1062500.0	1217311.0	categorical-41200-both_sexes-H229	continuous-PP-both_sexes-auto_raw	0.093	0.1573	0.0913	0.0178	-0.0947	0.0648	0.0513	-1.8467
EUR	EUR	-0.0036	-0.0151	0.0074	0.0017	0.0079	0.1516	1.0071	1.2509	0.0069	0.0271	0.0012	0.0069	1.0802	1.8972	1.0758	2.5552			1062500.0	1217311.0	categorical-41200-both_sexes-H229	continuous-PP-both_sexes-combined_irnt	0.0933	0.1613	0.0904	0.0174	-0.1049	0.0338	0.0494	-2.1229
EUR	EUR	-0.0024	-0.0121	0.0076	0.0017	0.0079	0.1718	1.007	1.3054	0.0069	0.0291	0.0012	0.0074	1.0802	2.0302	1.0757	2.773			1062500.0	1217311.0	categorical-41200-both_sexes-H229	continuous-PP-both_sexes-combined_medadj_irnt	0.093	0.1723	0.0913	0.0164	-0.0643	0.1767	0.0476	-1.3511
EUR	EUR	-0.002	-0.0117	0.0076	0.0017	0.0079	0.1661	1.007	1.2963	0.0069	0.0288	0.0012	0.0072	1.0802	1.984	1.0757	2.7182			1062500.0	1217311.0	categorical-41200-both_sexes-H229	continuous-PP-both_sexes-combined_medadj_raw	0.093	0.1724	0.0913	0.0168	-0.0565	0.2421	0.0483	-1.1697
EUR	EUR	-0.0033	-0.0149	0.0074	0.0017	0.0079	0.148	1.007	1.243	0.0069	0.0266	0.0012	0.0067	1.0802	1.8647	1.0757	2.5166			1062500.0	1217311.0	categorical-41200-both_sexes-H229	continuous-PP-both_sexes-combined_raw	0.093	0.1602	0.0913	0.0175	-0.0954	0.0577	0.0503	-1.8982
EUR	EUR	-0.0028	-0.0003	0.0052	0.0032	0.0079	0.1341	1.007	1.0304	0.0069	0.0076	0.0012	0.0168	1.0802	1.1207	1.0757	1.1284			1062500.0	1217311.0	categorical-41200-both_sexes-H229	continuous-PP-both_sexes-manual_raw	0.0929	0.2368	0.0913	0.0592	-0.0868	0.3901	0.1009	-0.8595
EUR	EUR	-0.0003	-0.0113	0.0078	0.0017	0.0079	0.1809	1.007	1.3123	0.0069	0.0269	0.0012	0.0076	1.0802	2.094	1.0757	2.8211			1062500.0	1217311.0	categorical-41200-both_sexes-H229	continuous-SBP-both_sexes-auto_medadj_irnt	0.093	0.1715	0.0913	0.0147	-0.0083	0.8556	0.0459	-0.182
EUR	EUR	-0.0004	-0.0111	0.0077	0.0017	0.0079	0.1744	1.007	1.3042	0.0069	0.0264	0.0012	0.0074	1.0802	2.0556	1.0757	2.7591			1062500.0	1217311.0	categorical-41200-both_sexes-H229	continuous-SBP-both_sexes-auto_medadj_raw	0.093	0.1729	0.0913	0.015	-0.0095	0.8377	0.0462	-0.2048
EUR	EUR	-0.0028	-0.0179	0.0072	0.0016	0.0079	0.1356	1.007	1.2423	0.0069	0.0213	0.0012	0.0057	1.0802	1.93	1.0757	2.4429			1062500.0	1217311.0	categorical-41200-both_sexes-H229	continuous-SBP-both_sexes-combined_irnt	0.093	0.1679	0.0913	0.0148	-0.0841	0.0851	0.0488	-1.7217
EUR	EUR	-0.0005	-0.0118	0.0079	0.0017	0.0079	0.1867	1.007	1.3621	0.0069	0.0291	0.0012	0.0078	1.0802	2.2159	1.0757	3.0088			1062500.0	1217311.0	categorical-41200-both_sexes-H229	continuous-SBP-both_sexes-combined_medadj_irnt	0.093	0.1803	0.0913	0.0145	-0.013	0.7707	0.0445	-0.2915
EUR	EUR	-0.0005	-0.0118	0.0078	0.0017	0.0079	0.18	1.007	1.352	0.0069	0.0285	0.0012	0.0076	1.0802	2.1764	1.0757	2.9397			1062500.0	1217311.0	categorical-41200-both_sexes-H229	continuous-SBP-both_sexes-combined_medadj_raw	0.093	0.1815	0.0913	0.0147	-0.0125	0.78	0.0448	-0.2794
EUR	EUR	-0.0028	-0.0183	0.0072	0.0016	0.0079	0.1298	1.007	1.2321	0.0069	0.0206	0.0012	0.0055	1.0802	1.8891	1.0757	2.3798			1062500.0	1217311.0	categorical-41200-both_sexes-H229	continuous-SBP-both_sexes-combined_raw	0.093	0.1682	0.0913	0.0149	-0.0883	0.0739	0.0494	-1.7871
EUR	EUR	-0.004	-2.9008e-05	0.0051	0.0033	0.0079	0.1767	1.007	1.0193	0.0069	0.0068	0.0012	0.0167	1.0802	1.1333	1.0757	1.1484			1062500.0	1217311.0	categorical-41200-both_sexes-H229	continuous-SBP-both_sexes-manual_medadj_raw	0.0929	0.1303	0.0913	0.046	-0.1075	0.2253	0.0887	-1.2126
EUR	EUR	0.006	0.0218	0.0063	0.0013	0.0079	0.1026	1.007	1.0671	0.0069	0.0126	0.0012	0.0039	1.0802	1.6908	1.0757	1.9451			1062500.0	1217311.0	categorical-41200-both_sexes-H229	continuous-Smoking-both_sexes-Ever_Never	0.093	0.071	0.0913	0.0133	0.2097	6.842e-06	0.0466	4.4985
EUR	EUR	0.0018	-0.0101	0.0076	0.0018	0.0079	0.1823	1.007	1.3367	0.0069	0.0551	0.0012	0.0144	1.0802	1.9218	1.0757	2.9821			1062500.0	1217311.0	categorical-41200-both_sexes-H229	continuous-eGFR-both_sexes-irnt	0.093	0.1699	0.0913	0.0278	0.0477	0.3347	0.0495	0.9648
EUR	EUR	-0.0008	-0.0154	0.0078	0.0019	0.0079	0.2156	1.007	1.4561	0.007	0.0674	0.0012	0.0169	1.0802	2.1112	1.0757	3.3562			1062500.0	1217311.0	categorical-41200-both_sexes-H229	continuous-eGFRcreacys-both_sexes-irnt	0.0929	0.1936	0.0919	0.0286	-0.019	0.6838	0.0467	-0.4073
EUR	EUR	-0.0042	-0.0153	0.0075	0.0019	0.0079	0.2155	1.007	1.212	0.007	0.044	0.0012	0.0215	1.0802	2.0812	1.0757	3.0164			1062500.0	1217311.0	categorical-41200-both_sexes-H229	continuous-eGFRcys-both_sexes-irnt	0.0928	0.1051	0.0921	0.0218	-0.1021	0.0318	0.0476	-2.1474
EUR	EUR	0.0095	0.0229	0.0061	0.0014	0.0079	0.1565	1.007	1.1392	0.0069	0.0214	0.0012	0.0055	1.0802	2.0133	1.0757	2.4494			1062500.0	1217311.0	categorical-41200-both_sexes-H229	continuous-whr-both_sexes-irnt	0.093	0.096	0.0913	0.0148	0.2686	1.7834e-09	0.0446	6.0164
EUR	EUR	0.0049	0.057	0.0058	0.0011	0.0079	0.0398	1.007	1.0591	0.0069	0.0111	0.0012	0.0024	1.0802	1.2899	1.0757	1.3995			1062500.0	1217311.0	categorical-41200-both_sexes-H229	icd10-E11-both_sexes	0.093	0.148	0.0913	0.0278	0.2754	1.6281e-05	0.0639	4.3106
EUR	EUR	0.0044	0.0389	0.0054	0.0011	0.0079	0.0289	1.007	1.0126	0.0069	0.0084	0.0012	0.0018	1.0802	1.2267	1.0757	1.2648			1062500.0	1217311.0	categorical-41200-both_sexes-H229	icd10-E66-both_sexes	0.093	0.0474	0.0913	0.0316	0.2915	9.4063e-05	0.0747	3.9054
EUR	EUR	0.0078	0.0476	0.0061	0.001	0.0079	0.0329	1.007	1.0273	0.0069	0.0125	0.0012	0.0025	1.0802	1.2398	1.0757	1.3082			1062500.0	1217311.0	categorical-41200-both_sexes-H229	icd10-E78-both_sexes	0.093	0.0887	0.0913	0.0405	0.4826	8.9139e-12	0.0707	6.823
EUR	EUR	0.0054	0.0323	0.0055	0.001	0.0079	0.0189	1.007	1.0086	0.0069	0.0072	0.0012	0.0015	1.0802	1.1491	1.0757	1.1729			1062500.0	1217311.0	categorical-41200-both_sexes-H229	icd10-F17-both_sexes	0.093	0.0497	0.0913	0.0417	0.4388	2.2711e-07	0.0848	5.1757
EUR	EUR	0.0056	0.0573	0.0051	0.001	0.0079	0.016	1.007	0.9938	0.0069	0.0068	0.0012	0.0014	1.0802	1.1175	1.0757	1.1278		Ratio < 0, possibly indicating GC correction	1062500.0	1217311.0	categorical-41200-both_sexes-H229	icd10-F32-both_sexes	0.093		0.0913		0.4932	4.3605e-09	0.084	5.8699
EUR	EUR	0.0041	0.0281	0.0053	0.0009	0.0079	0.0102	1.007	1.0009	0.0069	0.0071	0.0012	0.0013	1.0802	1.0772	1.0757	1.0882			1062500.0	1217311.0	categorical-41200-both_sexes-H229	icd10-G47-both_sexes	0.093	0.0097	0.0913	0.0804	0.4555	2.385e-05	0.1078	4.2254
EUR	EUR	0.0039	0.0442	0.0051	0.0009	0.0079	0.0258	1.007	1.0247	0.0069	0.008	0.0012	0.0019	1.0802	1.2038	1.0757	1.2418			1062500.0	1217311.0	categorical-41200-both_sexes-H229	icd10-I20-both_sexes	0.093	0.102	0.0913	0.033	0.2711	4.2314e-05	0.0662	4.0945
EUR	EUR	0.0039	0.0438	0.0057	0.001	0.0078	0.0357	1.0074	1.0192	0.0068	0.0102	0.0012	0.0026	1.0802	1.2398	1.0752	1.3243			1062500.0	1217311.0	categorical-41200-both_sexes-H229	icd10-I25-both_sexes	0.0989	0.0591	0.0909	0.0315	0.2339	0.0002	0.0632	3.7011
EUR	EUR	0.0027	0.01	0.0054	0.0009	0.0079	0.0219	1.007	1.0334	0.0069	0.0146	0.0012	0.0022	1.0802	1.1651	1.0757	1.227			1062500.0	1217311.0	categorical-41200-both_sexes-H229	icd10-I83-both_sexes	0.093	0.147	0.0913	0.0644	0.2015	0.005	0.0718	2.8067
EUR	EUR	-0.0003	0.0129	0.0056	0.001	0.0079	0.0091	1.007	1.0076	0.0069	0.0086	0.0012	0.0017	1.0802	1.0557	1.0757	1.0856			1062500.0	1217311.0	categorical-41200-both_sexes-H229	icd10-J33-both_sexes	0.093	0.0885	0.0913	0.101	-0.0362	0.7588	0.118	-0.307
EUR	EUR	0.0054	0.0406	0.0052	0.0009	0.0079	0.018	1.007	1.0116	0.0069	0.009	0.0012	0.002	1.0802	1.1428	1.0757	1.1676			1062500.0	1217311.0	categorical-41200-both_sexes-H229	icd10-J44-both_sexes	0.093	0.0691	0.0913	0.0537	0.4569	1.236e-07	0.0864	5.2881
EUR	EUR	0.005	0.0671	0.0056	0.0011	0.0079	0.0333	1.007	1.0265	0.0069	0.0119	0.0012	0.0029	1.0802	1.2168	1.0757	1.316			1062500.0	1217311.0	categorical-41200-both_sexes-H229	icd10-J45-both_sexes	0.093	0.0838	0.0913	0.0378	0.3057	2.5272e-05	0.0726	4.2124
EUR	EUR	0.0075	0.0734	0.0053	0.0009	0.0079	0.018	1.007	1.0166	0.0069	0.0078	0.0012	0.0015	1.0802	1.1587	1.0757	1.1702			1062500.0	1217311.0	categorical-41200-both_sexes-H229	icd10-K21-both_sexes	0.093	0.0978	0.0913	0.046	0.6301	8.3253e-14	0.0844	7.4651
EUR	EUR	0.0037	0.0539	0.0048	0.0009	0.0079	0.0099	1.007	1.0175	0.0069	0.0079	0.0012	0.0013	1.0802	1.0895	1.0757	1.1033			1062500.0	1217311.0	categorical-41200-both_sexes-H229	icd10-K22-both_sexes	0.093	0.1697	0.0913	0.0764	0.4166	6.3985e-05	0.1042	3.9976
EUR	EUR	0.0075	0.1051	0.005	0.0009	0.0079	0.0161	1.007	1.0127	0.0069	0.0072	0.0012	0.0015	1.0802	1.1396	1.0757	1.1514			1062500.0	1217311.0	categorical-41200-both_sexes-H229	icd10-K29-both_sexes	0.093	0.0837	0.0913	0.0478	0.6685	3.923e-13	0.0921	7.2582
EUR	EUR	-0.0006	0.0267	0.0049	0.0009	0.0079	0.0222	1.0071	1.0081	0.0069	0.0086	0.0012	0.0025	1.0802	1.1396	1.0755	1.1959			1062500.0	1217311.0	categorical-41200-both_sexes-H229	icd10-K40-both_sexes	0.094	0.0412	0.0913	0.0438	-0.0435	0.54	0.0709	-0.6128
EUR	EUR	0.0077	0.0939	0.0047	0.0008	0.0079	0.0255	1.007	1.0258	0.0069	0.0083	0.0012	0.0016	1.0802	1.2103	1.0757	1.2424			1062500.0	1217311.0	categorical-41200-both_sexes-H229	icd10-K44-both_sexes	0.093	0.1063	0.0913	0.0341	0.5421	1.3519e-16	0.0656	8.2689
EUR	EUR	0.0057	0.1153	0.0049	0.0009	0.0079	0.0086	1.007	1.0022	0.0069	0.0064	0.0012	0.0013	1.0802	1.0679	1.0757	1.0756			1062500.0	1217311.0	categorical-41200-both_sexes-H229	icd10-K52-both_sexes	0.093	0.0287	0.0913	0.0841	0.6915	1.2407e-12	0.0974	7.1008
EUR	EUR	0.0113	0.3121	0.0062	0.0012	0.0079	0.0372	1.007	1.0163	0.0069	0.0116	0.0012	0.0023	1.0802	1.2464	1.0757	1.3374			1062500.0	1217311.0	categorical-41200-both_sexes-H229	icd10-K57-both_sexes	0.093	0.0482	0.0913	0.0345	0.6602	3.0364e-30	0.0578	11.4278
EUR	EUR	0.0023	0.0422	0.005	0.001	0.0079	0.0172	1.007	1.0211	0.0069	0.0097	0.0012	0.0019	1.0802	1.1333	1.0757	1.1691			1062500.0	1217311.0	categorical-41200-both_sexes-H229	icd10-K80-both_sexes	0.0927	0.1248	0.0917	0.0572	0.198	0.022	0.0865	2.2895
EUR	EUR	0.0004	0.0136	0.0054	0.0011	0.0079	0.0207	1.007	1.0213	0.0069	0.0094	0.0012	0.002	1.0802	1.1587	1.0757	1.2025			1062500.0	1217311.0	categorical-41200-both_sexes-H229	icd10-M16-both_sexes	0.093	0.1051	0.0913	0.0462	0.0321	0.703	0.0843	0.3813
EUR	EUR	0.004	0.03	0.006	0.0011	0.0079	0.0285	1.0073	1.0249	0.0069	0.0085	0.0012	0.0019	1.0802	1.2234	1.0759	1.271			1062500.0	1217311.0	categorical-41200-both_sexes-H229	icd10-M17-both_sexes	0.096	0.0919	0.0913	0.0313	0.2681	0.0003	0.0742	3.6127
EUR	EUR	0.004	0.0331	0.005	0.0009	0.0079	0.0087	1.007	1.0119	0.0069	0.0068	0.0012	0.0012	1.0802	1.0802	1.0757	1.086			1062500.0	1217311.0	categorical-41200-both_sexes-H229	icd10-M51-both_sexes	0.093	0.1387	0.0913	0.0793	0.4821	2.6679e-05	0.1148	4.2001
EUR	EUR	0.0036	0.0286	0.0049	0.0009	0.0079	0.0132	1.007	0.9981	0.0069	0.0078	0.0012	0.0014	1.0802	1.1082	1.0757	1.112		Ratio < 0, possibly indicating GC correction	1062500.0	1217311.0	categorical-41200-both_sexes-H229	icd10-M75-both_sexes	0.093		0.0913		0.3525	6.7013e-05	0.0884	3.9866
EUR	EUR	0.0031	0.0088	0.0048	0.0009	0.0079	0.0121	1.007	1.0048	0.0069	0.0072	0.0012	0.0013	1.0802	1.0988	1.0757	1.1067			1062500.0	1217311.0	categorical-41200-both_sexes-H229	icd10-N20-both_sexes	0.093	0.0452	0.0913	0.0679	0.314	0.0009	0.0942	3.3327
EUR	EUR	0.0046	0.025	0.0054	0.001	0.0079	0.0141	1.007	1.018	0.0069	0.0077	0.0012	0.0014	1.0802	1.1113	1.0757	1.1388			1062500.0	1217311.0	categorical-41200-both_sexes-H229	icd10-N81-both_sexes	0.093	0.1297	0.0913	0.0558	0.436	2.2552e-06	0.0922	4.7291
EUR	EUR	0.0079	0.0647	0.0053	0.0009	0.0079	0.022	1.007	1.0141	0.0069	0.0071	0.0012	0.0015	1.0802	1.1843	1.0757	1.2029			1062500.0	1217311.0	categorical-41200-both_sexes-H229	icd10-R07-both_sexes	0.093	0.0695	0.0913	0.035	0.5999	2.3009e-14	0.0786	7.6326
EUR	EUR	0.0087	0.1469	0.0054	0.001	0.008	0.0164	1.0068	1.0179	0.007	0.0077	0.0012	0.0015	1.0802	1.1364	1.0759	1.1571			1062500.0	1217311.0	categorical-41200-both_sexes-H229	icd10-R10-both_sexes	0.0902	0.1139	0.0916	0.0493	0.7591	6.0403e-20	0.083	9.1436
EUR	EUR	0.0052	0.235	0.0051	0.0009	0.0079	0.0053	1.007	1.0086	0.0069	0.0066	0.0012	0.0012	1.0802	1.0466	1.0757	1.0539			1062500.0	1217311.0	categorical-41200-both_sexes-H229	icd10-R19-both_sexes	0.093	0.1597	0.0913	0.1232	0.803	7.6829e-11	0.1234	6.5067
EUR	EUR	0.0055	0.0461	0.0053	0.0009	0.0079	0.0132	1.007	1.0239	0.0069	0.0067	0.0012	0.0014	1.0802	1.127	1.0757	1.1362			1062500.0	1217311.0	categorical-41200-both_sexes-H229	icd10-Z72-both_sexes	0.093	0.1752	0.0913	0.049	0.5379	5.8364e-09	0.0924	5.8214
EUR	EUR	0.0038	0.0251	0.0053	0.0009	0.0079	0.0108	1.007	1.0284	0.0069	0.0082	0.0012	0.0016	1.0802	1.0895	1.0757	1.1197			1062500.0	1217311.0	categorical-41200-both_sexes-H229	icd10-Z82-both_sexes	0.093	0.2375	0.0913	0.0682	0.41	0.0002	0.1102	3.719
EUR	EUR	0.0083	0.1241	0.0051	0.001	0.0079	0.0242	1.007	1.0121	0.0069	0.0082	0.0012	0.0018	1.0802	1.194	1.0757	1.2204			1062500.0	1217311.0	categorical-41200-both_sexes-H229	icd10-Z86-both_sexes	0.093	0.0551	0.0913	0.0374	0.5992	9.9837e-19	0.0678	8.8353
EUR	EUR	0.0058	0.0637	0.0055	0.001	0.0079	0.0154	1.007	1.0184	0.0069	0.0082	0.0012	0.0015	1.0802	1.1364	1.0757	1.1518			1062500.0	1217311.0	categorical-41200-both_sexes-H229	icd10-Z88-both_sexes	0.093	0.121	0.0913	0.054	0.5275	3.6834e-10	0.0842	6.2669
EUR	EUR	0.003	0.0346	0.0052	0.001	0.0079	0.0181	1.007	1.0101	0.0069	0.0082	0.0012	0.0018	1.0802	1.1301	1.0757	1.1632			1062500.0	1217311.0	categorical-41200-both_sexes-H229	icd10-Z95-both_sexes	0.093	0.062	0.0913	0.0502	0.2513	0.0059	0.0912	2.7545
EUR	EUR	0.0049	0.0561	0.0059	0.0011	0.0079	0.0381	1.007	1.0702	0.0069	0.0114	0.0012	0.0024	1.0802	1.2932	1.0757	1.3966			1062500.0	1217311.0	categorical-41200-both_sexes-H229	phecode-250-both_sexes	0.093	0.1771	0.0913	0.0288	0.2843	1.4849e-05	0.0657	4.3309
EUR	EUR	0.0049	0.0572	0.0056	0.0011	0.0079	0.0402	1.0076	1.0636	0.0067	0.0111	0.0012	0.0024	1.0802	1.2966	1.0758	1.4065			1062500.0	1217311.0	categorical-41200-both_sexes-H229	phecode-250.2-both_sexes	0.1001	0.1564	0.0889	0.0272	0.2749	1.8143e-05	0.0641	4.2866
EUR	EUR	0.0078	0.0474	0.0061	0.001	0.0079	0.0328	1.007	1.0285	0.0069	0.0125	0.0012	0.0025	1.0802	1.2398	1.0757	1.3087			1062500.0	1217311.0	categorical-41200-both_sexes-H229	phecode-272-both_sexes	0.093	0.0924	0.0913	0.0404	0.4813	9.9799e-12	0.0707	6.8068
EUR	EUR	0.0079	0.0471	0.0061	0.001	0.0079	0.0333	1.007	1.0361	0.0069	0.0126	0.0012	0.0026	1.0802	1.2498	1.0757	1.3202			1062500.0	1217311.0	categorical-41200-both_sexes-H229	phecode-272.1-both_sexes	0.093	0.1128	0.0913	0.0393	0.486	6.444e-12	0.0707	6.8695
EUR	EUR	0.0079	0.0446	0.0061	0.001	0.0079	0.0311	1.007	1.0273	0.0069	0.0128	0.0012	0.0025	1.0802	1.2267	1.0757	1.2919			1062500.0	1217311.0	categorical-41200-both_sexes-H229	phecode-272.11-both_sexes	0.093	0.0936	0.0913	0.0437	0.5026	8.8429e-12	0.0737	6.8242
EUR	EUR	0.0046	0.0386	0.0054	0.0011	0.0079	0.0294	1.007	1.0112	0.0069	0.0084	0.0012	0.0019	1.0802	1.2299	1.0757	1.2673			1062500.0	1217311.0	categorical-41200-both_sexes-H229	phecode-278-both_sexes	0.093	0.042	0.0913	0.0313	0.3041	4.1632e-05	0.0742	4.0982
EUR	EUR	0.0044	0.039	0.0055	0.0011	0.0079	0.0291	1.007	1.017	0.0069	0.0084	0.0012	0.0019	1.0802	1.2332	1.0757	1.271			1062500.0	1217311.0	categorical-41200-both_sexes-H229	phecode-278.1-both_sexes	0.093	0.0627	0.0913	0.031	0.2921	9.0286e-05	0.0746	3.9153
EUR	EUR	0.0059	0.0408	0.0046	0.0009	0.0079	0.0107	1.007	1.0132	0.0069	0.0072	0.0012	0.0014	1.0802	1.1019	1.0757	1.0965			1062500.0	1217311.0	categorical-41200-both_sexes-H229	phecode-300-both_sexes	0.093	0.1368	0.0913	0.0751	0.6469	8.7497e-09	0.1124	5.7533
EUR	EUR	0.0055	0.0417	0.0046	0.0009	0.0079	0.0099	1.007	1.0102	0.0069	0.0072	0.0012	0.0014	1.0802	1.0926	1.0757	1.0876			1062500.0	1217311.0	categorical-41200-both_sexes-H229	phecode-300.1-both_sexes	0.093	0.1164	0.0913	0.0818	0.618	8.4981e-08	0.1154	5.3562
EUR	EUR	0.0062	0.071	0.0053	0.001	0.0079	0.0232	1.007	1.0131	0.0069	0.0077	0.0012	0.0017	1.0802	1.1811	1.0757	1.2085			1062500.0	1217311.0	categorical-41200-both_sexes-H229	phecode-306-both_sexes	0.093	0.0627	0.0913	0.0371	0.4542	4.2496e-09	0.0773	5.8742
EUR	EUR	0.0039	0.044	0.0053	0.0009	0.0079	0.0134	1.007	0.9966	0.0069	0.007	0.0012	0.0013	1.0802	1.0926	1.0757	1.1069		Ratio < 0, possibly indicating GC correction	1062500.0	1217311.0	categorical-41200-both_sexes-H229	phecode-317-both_sexes	0.093		0.0913		0.3835	8.5714e-06	0.0862	4.4504
EUR	EUR	0.0057	0.0336	0.0055	0.001	0.0079	0.0206	1.007	1.0127	0.0069	0.0072	0.0012	0.0016	1.0802	1.1619	1.0757	1.1856			1062500.0	1217311.0	categorical-41200-both_sexes-H229	phecode-318-both_sexes	0.093	0.0684	0.0913	0.0389	0.4465	7.3177e-08	0.0829	5.3832
EUR	EUR	0.0043	0.0273	0.0052	0.0009	0.0079	0.0103	1.007	0.9999	0.0069	0.007	0.0012	0.0014	1.0802	1.0741	1.0757	1.088		Ratio < 0, possibly indicating GC correction	1062500.0	1217311.0	categorical-41200-both_sexes-H229	phecode-327-both_sexes	0.093		0.0913		0.4737	7.6116e-06	0.1058	4.4758
EUR	EUR	0.0041	0.0276	0.0054	0.0009	0.0079	0.0108	1.007	0.9999	0.0069	0.0078	0.0012	0.0014	1.0802	1.0864	1.0757	1.0926		Ratio < 0, possibly indicating GC correction	1062500.0	1217311.0	categorical-41200-both_sexes-H229	phecode-327.3-both_sexes	0.093		0.0913		0.445	2.2355e-05	0.105	4.24
EUR	EUR	0.0082	0.0831	0.0061	0.0012	0.0079	0.0766	1.007	1.0962	0.0069	0.0163	0.0012	0.0038	1.0802	1.5217	1.0757	1.7739			1062500.0	1217311.0	categorical-41200-both_sexes-H229	phecode-401-both_sexes	0.093	0.1243	0.0913	0.021	0.3311	7.9331e-11	0.0509	6.5019
EUR	EUR	0.0081	0.0831	0.0061	0.0012	0.0079	0.0765	1.007	1.0938	0.0069	0.0162	0.0012	0.0038	1.0802	1.5181	1.0757	1.7708			1062500.0	1217311.0	categorical-41200-both_sexes-H229	phecode-401.1-both_sexes	0.093	0.1217	0.0913	0.0211	0.3304	9.6289e-11	0.051	6.4727
EUR	EUR	0.0047	0.0459	0.0057	0.001	0.0079	0.036	1.007	1.03	0.0069	0.0099	0.0012	0.0024	1.0802	1.2464	1.0757	1.3343			1062500.0	1217311.0	categorical-41200-both_sexes-H229	phecode-411-both_sexes	0.093	0.0896	0.0913	0.0295	0.2791	7.0688e-06	0.0621	4.4916
EUR	EUR	0.0021	0.0314	0.0053	0.001	0.0079	0.0121	1.0071	1.0016	0.0069	0.0079	0.0012	0.0015	1.0802	1.0802	1.0757	1.0966			1062500.0	1217311.0	categorical-41200-both_sexes-H229	phecode-411.1-both_sexes	0.0932	0.0167	0.0916	0.0823	0.2111	0.0446	0.1051	2.0081
EUR	EUR	0.003	0.0292	0.0057	0.0011	0.0079	0.026	1.007	1.0068	0.0069	0.0086	0.0012	0.0021	1.0802	1.1651	1.0757	1.2157			1062500.0	1217311.0	categorical-41200-both_sexes-H229	phecode-411.2-both_sexes	0.093	0.0314	0.0913	0.0397	0.2085	0.0068	0.077	2.7067
EUR	EUR	0.0041	0.0457	0.0051	0.001	0.0079	0.0297	1.007	1.0277	0.0069	0.0083	0.0012	0.0021	1.0802	1.2201	1.0757	1.2677			1062500.0	1217311.0	categorical-41200-both_sexes-H229	phecode-411.3-both_sexes	0.093	0.1037	0.0913	0.0308	0.2665	2.6787e-05	0.0635	4.1992
EUR	EUR	0.0033	0.0304	0.0054	0.001	0.0079	0.0345	1.007	1.0309	0.0069	0.0102	0.0012	0.0028	1.0802	1.2201	1.0757	1.3147			1062500.0	1217311.0	categorical-41200-both_sexes-H229	phecode-411.4-both_sexes	0.093	0.0982	0.0913	0.0324	0.1998	0.0024	0.0659	3.0345
EUR	EUR	0.004	0.0445	0.0057	0.001	0.0079	0.037	1.007	1.021	0.0069	0.0102	0.0012	0.0026	1.0802	1.2431	1.0757	1.3308			1062500.0	1217311.0	categorical-41200-both_sexes-H229	phecode-411.8-both_sexes	0.093	0.0634	0.0913	0.031	0.2367	0.0001	0.0619	3.827
EUR	EUR	0.008	0.0629	0.0051	0.0009	0.0079	0.0216	1.007	1.0189	0.0069	0.0072	0.0012	0.0015	1.0802	1.1843	1.0757	1.2021			1062500.0	1217311.0	categorical-41200-both_sexes-H229	phecode-418-both_sexes	0.093	0.0935	0.0913	0.0356	0.6105	1.3735e-14	0.0793	7.6988
EUR	EUR	0.0035	0.0213	0.0054	0.001	0.0079	0.0254	1.007	1.0305	0.0069	0.0146	0.0012	0.0023	1.0802	1.1715	1.0757	1.2386			1062500.0	1217311.0	categorical-41200-both_sexes-H229	phecode-454-both_sexes	0.093	0.1277	0.0913	0.0611	0.2471	0.0003	0.0686	3.6031
EUR	EUR	0.0034	0.0173	0.0054	0.001	0.0079	0.0256	1.007	1.0383	0.0069	0.0154	0.0012	0.0024	1.0802	1.1779	1.0757	1.2476			1062500.0	1217311.0	categorical-41200-both_sexes-H229	phecode-454.1-both_sexes	0.093	0.1548	0.0913	0.0623	0.2387	0.0006	0.0692	3.4502
EUR	EUR	0.0047	0.0512	0.005	0.0008	0.0079	0.0104	1.007	1.0151	0.0069	0.007	0.0012	0.0014	1.0802	1.0957	1.0757	1.103			1062500.0	1217311.0	categorical-41200-both_sexes-H229	phecode-459-both_sexes	0.093	0.1464	0.0913	0.0681	0.5188	1.1342e-08	0.0909	5.7093
EUR	EUR	-0.0002	0.0139	0.0057	0.001	0.0079	0.0101	1.007	1.007	0.0069	0.009	0.0012	0.0019	1.0802	1.0588	1.0757	1.0901			1062500.0	1217311.0	categorical-41200-both_sexes-H229	phecode-471-both_sexes	0.093	0.0773	0.0913	0.0994	-0.0252	0.826	0.1148	-0.2198
EUR	EUR	0.0052	0.0684	0.0056	0.0011	0.0079	0.0357	1.007	1.0377	0.0069	0.0123	0.0012	0.0031	1.0802	1.2398	1.0757	1.3409			1062500.0	1217311.0	categorical-41200-both_sexes-H229	phecode-495-both_sexes	0.093	0.1107	0.0913	0.0359	0.3107	1.3422e-05	0.0714	4.3531
EUR	EUR	0.0059	0.0435	0.0052	0.0009	0.0079	0.0206	1.007	1.0108	0.0069	0.0089	0.0012	0.0022	1.0802	1.1491	1.0757	1.1777			1062500.0	1217311.0	categorical-41200-both_sexes-H229	phecode-496.2-both_sexes	0.093	0.0606	0.0913	0.0499	0.4622	3.8558e-08	0.0841	5.4973
EUR	EUR	0.0058	0.0432	0.0052	0.001	0.0079	0.0206	1.007	1.0116	0.0069	0.009	0.0012	0.0022	1.0802	1.1491	1.0757	1.1784			1062500.0	1217311.0	categorical-41200-both_sexes-H229	phecode-496.21-both_sexes	0.093	0.0651	0.0913	0.0507	0.4575	7.2238e-08	0.085	5.3855
EUR	EUR	0.0082	0.0928	0.0052	0.001	0.0079	0.0248	1.007	1.0411	0.0069	0.0082	0.0012	0.0016	1.0802	1.2234	1.0757	1.2486			1062500.0	1217311.0	categorical-41200-both_sexes-H229	phecode-530-both_sexes	0.093	0.1652	0.0913	0.0332	0.5862	2.6355e-15	0.0741	7.9071
EUR	EUR	0.0082	0.0906	0.0053	0.001	0.0079	0.0251	1.007	1.0307	0.0069	0.0079	0.0012	0.0016	1.0802	1.2103	1.0757	1.2392			1062500.0	1217311.0	categorical-41200-both_sexes-H229	phecode-530.1-both_sexes	0.093	0.1285	0.0913	0.0332	0.5793	3.8814e-15	0.0737	7.8587
EUR	EUR	0.008	0.0771	0.0053	0.001	0.0079	0.0204	1.007	1.0179	0.0069	0.0079	0.0012	0.0016	1.0802	1.1683	1.0757	1.1839			1062500.0	1217311.0	categorical-41200-both_sexes-H229	phecode-530.11-both_sexes	0.093	0.0972	0.0913	0.043	0.6293	2.4666e-14	0.0826	7.6236
EUR	EUR	0.0077	0.1069	0.005	0.001	0.0079	0.0168	1.007	1.009	0.0069	0.0073	0.0012	0.0015	1.0802	1.1396	1.0757	1.1524			1062500.0	1217311.0	categorical-41200-both_sexes-H229	phecode-535-both_sexes	0.093	0.0592	0.0913	0.0479	0.6643	1.8489e-13	0.0903	7.3593
EUR	EUR	0.0068	0.0955	0.0051	0.001	0.0079	0.0258	1.007	1.0346	0.0069	0.0088	0.0012	0.0021	1.0802	1.2038	1.0757	1.252			1062500.0	1217311.0	categorical-41200-both_sexes-H229	phecode-550-both_sexes	0.093	0.1373	0.0913	0.0348	0.4733	9.3109e-11	0.0731	6.4777
EUR	EUR	0.008	0.0967	0.0047	0.0009	0.0079	0.0279	1.007	1.0311	0.0069	0.0084	0.0012	0.0018	1.0802	1.2201	1.0757	1.2549			1062500.0	1217311.0	categorical-41200-both_sexes-H229	phecode-550.2-both_sexes	0.093	0.1222	0.0913	0.0328	0.5406	2.3225e-16	0.0659	8.2041
EUR	EUR	0.0027	0.0207	0.005	0.001	0.0079	0.0101	1.007	1.0079	0.0069	0.0074	0.0012	0.0018	1.0802	1.0679	1.0757	1.0829			1062500.0	1217311.0	categorical-41200-both_sexes-H229	phecode-550.4-both_sexes	0.093	0.0952	0.0913	0.0897	0.3007	0.0115	0.119	2.5267
EUR	EUR	0.0077	0.1536	0.0052	0.001	0.0079	0.0129	1.007	1.0042	0.0069	0.0067	0.0012	0.0017	1.0802	1.0864	1.0757	1.095			1062500.0	1217311.0	categorical-41200-both_sexes-H229	phecode-558-both_sexes	0.093	0.0439	0.0913	0.071	0.7585	1.3655e-17	0.0888	8.538
EUR	EUR	0.0132	0.3418	0.0063	0.0012	0.0079	0.0437	1.007	1.0188	0.0069	0.0115	0.0012	0.0026	1.0802	1.2597	1.0757	1.3468			1062500.0	1217311.0	categorical-41200-both_sexes-H229	phecode-562-both_sexes	0.093	0.0543	0.0913	0.0331	0.7081	1.1073e-35	0.0568	12.4686
EUR	EUR	0.0132	0.3421	0.0064	0.0012	0.0079	0.0437	1.007	1.0199	0.0069	0.0115	0.0012	0.0026	1.0802	1.2631	1.0757	1.3479			1062500.0	1217311.0	categorical-41200-both_sexes-H229	phecode-562.1-both_sexes	0.093	0.0573	0.0913	0.0331	0.7071	1.4535e-35	0.0568	12.4469
EUR	EUR	0.0098	0.2952	0.0059	0.001	0.0079	0.0179	1.007	1.0107	0.0069	0.0073	0.0012	0.0016	1.0802	1.1364	1.0757	1.1452			1062500.0	1217311.0	categorical-41200-both_sexes-H229	phecode-564-both_sexes	0.093	0.0739	0.0913	0.0503	0.8233	1.3742e-33	0.0682	12.0784
EUR	EUR	0.0028	0.0449	0.0051	0.001	0.0079	0.0191	1.007	1.0223	0.0069	0.0099	0.0012	0.002	1.0802	1.1364	1.0757	1.1862			1062500.0	1217311.0	categorical-41200-both_sexes-H229	phecode-574-both_sexes	0.093	0.1195	0.0913	0.0534	0.2244	0.0071	0.0834	2.691
EUR	EUR	0.0023	0.0427	0.005	0.001	0.0079	0.0175	1.007	1.02	0.0069	0.0099	0.0012	0.0019	1.0802	1.1301	1.0757	1.1686			1062500.0	1217311.0	categorical-41200-both_sexes-H229	phecode-574.1-both_sexes	0.093	0.1183	0.0913	0.0588	0.1992	0.0208	0.0862	2.3111
EUR	EUR	0.0025	0.01	0.0047	0.0009	0.0079	0.0095	1.007	1.0009	0.0069	0.0074	0.0012	0.0013	1.0802	1.0741	1.0757	1.0797			1062500.0	1217311.0	categorical-41200-both_sexes-H229	phecode-594.1-both_sexes	0.093	0.0115	0.0913	0.0929	0.2912	0.0052	0.1043	2.7929
EUR	EUR	0.0035	0.0322	0.0051	0.0009	0.0079	0.0087	1.007	1.0034	0.0069	0.0075	0.0012	0.0015	1.0802	1.0649	1.0757	1.0703			1062500.0	1217311.0	categorical-41200-both_sexes-H229	phecode-714.1-both_sexes	0.093	0.0482	0.0913	0.1062	0.426	0.0003	0.1169	3.6429
EUR	EUR	0.0067	0.054	0.0058	0.0011	0.0079	0.0357	1.007	1.0322	0.0069	0.0084	0.0012	0.0019	1.0802	1.2831	1.0757	1.3338			1062500.0	1217311.0	categorical-41200-both_sexes-H229	phecode-716-both_sexes	0.093	0.0965	0.0913	0.0251	0.3963	4.7733e-09	0.0677	5.8549
EUR	EUR	0.0046	0.0311	0.0058	0.0011	0.0079	0.0261	1.007	1.0214	0.0069	0.0082	0.0012	0.0018	1.0802	1.1973	1.0757	1.2313			1062500.0	1217311.0	categorical-41200-both_sexes-H229	phecode-716.2-both_sexes	0.093	0.0924	0.0913	0.0355	0.3164	4.4867e-05	0.0775	4.0809
EUR	EUR	0.0067	0.0538	0.0058	0.0011	0.0079	0.0357	1.007	1.032	0.0069	0.0083	0.0012	0.0019	1.0802	1.2831	1.0757	1.3342			1062500.0	1217311.0	categorical-41200-both_sexes-H229	phecode-716.9-both_sexes	0.093	0.0958	0.0913	0.0249	0.3984	3.4226e-09	0.0674	5.9099
EUR	EUR	0.0017	0.0297	0.0052	0.0009	0.0079	0.0105	1.007	1.0008	0.0069	0.0068	0.0012	0.0014	1.0802	1.0802	1.0757	1.0882			1062500.0	1217311.0	categorical-41200-both_sexes-H229	phecode-720-both_sexes	0.093	0.0088	0.0913	0.0775	0.1849	0.0553	0.0965	1.9164
EUR	EUR	0.0038	0.0344	0.0052	0.001	0.0079	0.0089	1.007	1.02	0.0069	0.0068	0.0012	0.0012	1.0802	1.0895	1.0757	1.0947			1062500.0	1217311.0	categorical-41200-both_sexes-H229	phecode-722-both_sexes	0.093	0.2115	0.0913	0.0714	0.4528	0.0001	0.1166	3.8846
EUR	EUR	0.0056	0.036	0.0048	0.001	0.0079	0.0166	1.007	0.9969	0.0069	0.007	0.0012	0.0015	1.0802	1.1238	1.0757	1.1351		Ratio < 0, possibly indicating GC correction	1062500.0	1217311.0	categorical-41200-both_sexes-H229	phecode-726-both_sexes	0.093		0.0913		0.4844	5.4004e-08	0.0891	5.4376
EUR	EUR	0.0018	0.0145	0.0047	0.0008	0.0079	0.0103	1.007	0.9932	0.0069	0.0066	0.0012	0.0013	1.0802	1.071	1.0757	1.0802		Ratio < 0, possibly indicating GC correction	1062500.0	1217311.0	categorical-41200-both_sexes-H229	phecode-735.2-both_sexes	0.0926		0.0913		0.195	0.0307	0.0902	2.1608
EUR	EUR	0.002	0.0146	0.0048	0.001	0.0079	0.0149	1.007	1.0058	0.0069	0.0083	0.0012	0.0016	1.0802	1.1113	1.0757	1.1302			1062500.0	1217311.0	categorical-41200-both_sexes-H229	phecode-735.3-both_sexes	0.093	0.0448	0.0913	0.0638	0.1824	0.044	0.0906	2.0143
EUR	EUR	0.0041	0.0523	0.0056	0.0011	0.0079	0.0243	1.007	1.024	0.0069	0.0115	0.0012	0.0028	1.0802	1.1843	1.0757	1.2414			1062500.0	1217311.0	categorical-41200-both_sexes-H229	phecode-740-both_sexes	0.093	0.0992	0.0913	0.0477	0.2925	0.0004	0.0825	3.5454
EUR	EUR	0.0017	0.0255	0.0056	0.0011	0.0079	0.0216	1.007	1.0266	0.0069	0.0103	0.0012	0.0024	1.0802	1.1619	1.0757	1.2105			1062500.0	1217311.0	categorical-41200-both_sexes-H229	phecode-740.1-both_sexes	0.093	0.1262	0.0913	0.0487	0.1266	0.1472	0.0874	1.4494
EUR	EUR	0.0053	0.0584	0.0056	0.001	0.0079	0.0158	1.007	1.0022	0.0069	0.0094	0.0012	0.0022	1.0802	1.1207	1.0757	1.1369			1062500.0	1217311.0	categorical-41200-both_sexes-H229	phecode-740.9-both_sexes	0.093	0.0164	0.0913	0.0685	0.4693	7.6315e-07	0.0949	4.9446
EUR	EUR	0.0028	0.033	0.0053	0.0009	0.0079	0.0103	1.007	1.0051	0.0069	0.0087	0.0012	0.0017	1.0802	1.0741	1.0757	1.0945			1062500.0	1217311.0	categorical-41200-both_sexes-H229	phecode-743.1-both_sexes	0.093	0.054	0.0913	0.0921	0.3083	0.0019	0.0992	3.1062
EUR	EUR	0.0028	0.0331	0.0053	0.0009	0.0079	0.0102	1.007	1.0045	0.0069	0.0087	0.0012	0.0017	1.0802	1.0741	1.0757	1.0936			1062500.0	1217311.0	categorical-41200-both_sexes-H229	phecode-743.11-both_sexes	0.093	0.0483	0.0913	0.0932	0.3071	0.002	0.0995	3.0875
EUR	EUR	0.0047	0.0607	0.0054	0.0009	0.0079	0.0157	1.007	1.0187	0.0069	0.0074	0.0012	0.0015	1.0802	1.1428	1.0757	1.1525			1062500.0	1217311.0	categorical-41200-both_sexes-H229	phecode-760-both_sexes	0.093	0.1226	0.0913	0.0488	0.4245	1.6905e-06	0.0887	4.7873
EUR	EUR	0.0093	0.1465	0.0053	0.001	0.0079	0.0196	1.007	1.0135	0.0069	0.008	0.0012	0.0016	1.0802	1.1459	1.0757	1.1796			1062500.0	1217311.0	categorical-41200-both_sexes-H229	phecode-785-both_sexes	0.093	0.0753	0.0913	0.0447	0.7509	6.3137e-24	0.0744	10.0869
EUR	EUR	0.0007	0.0292	0.0051	0.0008	0.0079	0.009	1.007	1.0099	0.0069	0.0074	0.0012	0.0014	1.0802	1.0772	1.0757	1.0861			1062500.0	1217311.0	categorical-41200-both_sexes-H229	phecode-788-both_sexes	0.093	0.1144	0.0913	0.0859	0.0803	0.4082	0.0971	0.827
EUR	EUR	0.0039	0.0161	0.0049	0.0009	0.0079	0.0156	1.007	1.0125	0.0069	0.0076	0.0012	0.0017	1.0802	1.1238	1.0757	1.147			1062500.0	1217311.0	categorical-41200-both_sexes-H229	phecode-835-both_sexes	0.093	0.0847	0.0913	0.052	0.3516	5.3459e-05	0.087	4.04
EUR	EUR	0.0048	0.0526	0.005	0.0009	0.0079	0.0125	1.007	1.0137	0.0069	0.0075	0.0012	0.0014	1.0802	1.0988	1.0757	1.1179			1062500.0	1217311.0	categorical-41200-both_sexes-H229	phecode-960-both_sexes	0.093	0.1158	0.0913	0.0632	0.4859	1.1353e-07	0.0916	5.3036
EUR	EUR	0.0044	0.0497	0.0051	0.0009	0.0079	0.0115	1.007	1.0068	0.0069	0.0074	0.0012	0.0014	1.0802	1.0926	1.0757	1.1026			1062500.0	1217311.0	categorical-41200-both_sexes-H229	phecode-960.2-both_sexes	0.093	0.0659	0.0913	0.0726	0.4623	2.7839e-06	0.0986	4.6861
EUR	EUR	0.0054	0.0192	0.0053	0.001	0.0079	0.009	1.0071	1.0139	0.0068	0.0067	0.0012	0.0012	1.0802	1.0864	1.0758	1.091			1062500.0	1217311.0	categorical-41200-both_sexes-H229	prescriptions-GABA_agonist|sedative-both_sexes	0.0932	0.153	0.0898	0.0732	0.6334	1.8613e-07	0.1215	5.2127
EUR	EUR	0.0053	0.0232	0.0049	0.0009	0.0079	0.0103	1.0069	1.0348	0.0069	0.0071	0.0012	0.0013	1.0802	1.1144	1.0756	1.1226			1062500.0	1217311.0	categorical-41200-both_sexes-H229	prescriptions-SSRI|selective_serotonin_re-uptake_inhibitor-both_sexes	0.0917	0.2839	0.0912	0.0576	0.5853	5.0198e-08	0.1074	5.4506
EUR	EUR	0.0043	0.0371	0.0048	0.001	0.0079	0.0157	1.007	1.0571	0.0069	0.0086	0.0012	0.0018	1.0802	1.1619	1.0757	1.194			1062500.0	1217311.0	categorical-41200-both_sexes-H229	prescriptions-albuterol-both_sexes	0.093	0.2944	0.0913	0.0441	0.3869	5.9562e-05	0.0964	4.0145
EUR	EUR	0.0021	0.0178	0.0051	0.0009	0.0079	0.0067	1.007	1.0162	0.0069	0.007	0.0012	0.0011	1.0802	1.071	1.0757	1.0739			1062500.0	1217311.0	categorical-41200-both_sexes-H229	prescriptions-alpha1-antagonist|alpha_blocker-both_sexes	0.093	0.2195	0.0913	0.0942	0.2835	0.0205	0.1224	2.3164
EUR	EUR	0.0039	0.0373	0.0051	0.0009	0.0079	0.0058	1.007	1.063	0.0069	0.0069	0.0012	0.0012	1.0802	1.1113	1.0757	1.1123			1062500.0	1217311.0	categorical-41200-both_sexes-H229	prescriptions-amoxicillin_clavulanic_acid-both_sexes	0.093	0.5612	0.0913	0.0616	0.5813	3.2942e-05	0.14	4.1521
EUR	EUR	0.0062	0.0317	0.0051	0.0009	0.0079	0.0088	1.007	1.0192	0.0069	0.0073	0.0012	0.0012	1.0802	1.0926	1.0757	1.0949			1062500.0	1217311.0	categorical-41200-both_sexes-H229	prescriptions-anticonvulsant|voltage-gated_calcium_channel_inhibitor|neuropathy-both_sexes	0.093	0.2026	0.0913	0.0774	0.7423	4.8585e-11	0.1129	6.5752
EUR	EUR	0.0066	0.0554	0.0055	0.001	0.0079	0.0142	1.007	1.0868	0.0069	0.0082	0.0012	0.0015	1.0802	1.1973	1.0757	1.2079			1062500.0	1217311.0	categorical-41200-both_sexes-H229	prescriptions-antipyretic-both_sexes	0.093	0.4174	0.0913	0.0396	0.6259	5.2419e-10	0.1008	6.2117
EUR	EUR	0.0063	0.0747	0.0054	0.001	0.0079	0.008	1.007	1.0292	0.0069	0.0075	0.0012	0.0013	1.0802	1.0895	1.0757	1.0998			1062500.0	1217311.0	categorical-41200-both_sexes-H229	prescriptions-antispasmodic-both_sexes	0.093	0.2927	0.0913	0.0754	0.7946	1.2501e-10	0.1235	6.4331
EUR	EUR	0.0045	0.0116	0.0052	0.001	0.0079	0.0224	1.007	1.056	0.0069	0.0085	0.0012	0.0019	1.0802	1.207	1.0757	1.2493			1062500.0	1217311.0	categorical-41200-both_sexes-H229	prescriptions-bendroflumethiazide-both_sexes	0.093	0.2246	0.0913	0.0343	0.3362	7.3825e-06	0.075	4.4824
EUR	EUR	0.0039	0.0373	0.0051	0.0009	0.0079	0.0058	1.007	1.063	0.0069	0.0069	0.0012	0.0012	1.0802	1.1113	1.0757	1.1123			1062500.0	1217311.0	categorical-41200-both_sexes-H229	prescriptions-beta-lactam_antibiotic|beta-lactamase_inhibitor|antibiotic-both_sexes	0.093	0.5612	0.0913	0.0617	0.5813	3.2942e-05	0.14	4.1521
EUR	EUR	0.0043	0.0371	0.0048	0.001	0.0079	0.0157	1.007	1.0571	0.0069	0.0086	0.0012	0.0018	1.0802	1.1619	1.0757	1.194			1062500.0	1217311.0	categorical-41200-both_sexes-H229	prescriptions-beta2-agonist|bronchodilator|asthma-both_sexes	0.093	0.2944	0.0913	0.0441	0.3869	5.9562e-05	0.0964	4.0145
EUR	EUR	0.0019	0.0274	0.0055	0.001	0.0079	0.0189	1.007	1.0408	0.0069	0.0086	0.0012	0.0015	1.0802	1.1811	1.0757	1.2031			1062500.0	1217311.0	categorical-41200-both_sexes-H229	prescriptions-biguanides|diabetes-both_sexes	0.093	0.2008	0.0913	0.0425	0.1541	0.0698	0.085	1.8135
EUR	EUR	0.0054	0.0316	0.0048	0.001	0.0079	0.0094	1.007	1.0293	0.0069	0.0071	0.0012	0.0015	1.0802	1.105	1.0757	1.1097			1062500.0	1217311.0	categorical-41200-both_sexes-H229	prescriptions-citalopram-both_sexes	0.093	0.2668	0.0913	0.0649	0.6211	1.5208e-07	0.1183	5.25
EUR	EUR	0.0055	0.0326	0.0055	0.001	0.0079	0.0071	1.007	1.044	0.0069	0.0076	0.0012	0.0014	1.0802	1.0957	1.0757	1.1055			1062500.0	1217311.0	categorical-41200-both_sexes-H229	prescriptions-clarithromycin-both_sexes	0.093	0.4167	0.0913	0.072	0.7267	1.6742e-07	0.1389	5.2323
EUR	EUR	0.0033	0.0235	0.005	0.0009	0.0079	0.0075	1.007	1.0446	0.0069	0.0081	0.0012	0.0013	1.0802	1.1082	1.0757	1.1088			1062500.0	1217311.0	categorical-41200-both_sexes-H229	prescriptions-corticosteroid|aminoglycoside_antibiotic|antibiotic-both_sexes	0.093	0.4097	0.0913	0.0749	0.4341	0.0008	0.129	3.3661
EUR	EUR	0.0033	0.0235	0.005	0.0009	0.0079	0.0075	1.007	1.0446	0.0069	0.0081	0.0012	0.0013	1.0802	1.1082	1.0757	1.1088			1062500.0	1217311.0	categorical-41200-both_sexes-H229	prescriptions-dexamethasone_acetic_acid_neomycin-both_sexes	0.093	0.4097	0.0913	0.0749	0.4341	0.0008	0.129	3.3661
EUR	EUR	0.0056	0.0289	0.0056	0.001	0.0079	0.0089	1.007	1.0466	0.0069	0.007	0.0012	0.0012	1.0802	1.1301	1.0757	1.1249			1062500.0	1217311.0	categorical-41200-both_sexes-H229	prescriptions-diazepam-both_sexes	0.093	0.3734	0.0913	0.0564	0.6679	3.7466e-08	0.1214	5.5024
EUR	EUR	0.0018	0.0153	0.0052	0.0009	0.0079	0.008	1.007	1.0103	0.0069	0.0069	0.0012	0.0012	1.0802	1.0741	1.0757	1.0789			1062500.0	1217311.0	categorical-41200-both_sexes-H229	prescriptions-doxazosin-both_sexes	0.093	0.1303	0.0913	0.0878	0.226	0.0441	0.1123	2.0133
EUR	EUR	0.0053	0.0233	0.0049	0.0009	0.0079	0.0103	1.007	1.0349	0.0069	0.0068	0.0012	0.0013	1.0802	1.1144	1.0757	1.123			1062500.0	1217311.0	categorical-41200-both_sexes-H229	prescriptions-fluoxetine-both_sexes	0.093	0.2835	0.0913	0.0555	0.5804	1.2411e-08	0.1019	5.694
EUR	EUR	0.0062	0.0317	0.0051	0.0009	0.0079	0.0088	1.007	1.0192	0.0069	0.0073	0.0012	0.0012	1.0802	1.0926	1.0757	1.0949			1062500.0	1217311.0	categorical-41200-both_sexes-H229	prescriptions-gabapentin-both_sexes	0.093	0.2026	0.0913	0.0774	0.7423	4.8585e-11	0.1129	6.5752
EUR	EUR	0.0051	0.027	0.005	0.0009	0.0079	0.0068	1.007	1.061	0.0069	0.007	0.0012	0.0012	1.0802	1.1175	1.0757	1.1183			1062500.0	1217311.0	categorical-41200-both_sexes-H229	prescriptions-hydrocortisone-both_sexes	0.093	0.5159	0.0913	0.0593	0.6974	3.872e-07	0.1374	5.0751
EUR	EUR	0.0064	1.0019	0.007	0.0012	0.0064	0.0064	1.0019	1.0019	0.007	0.007	0.0012	0.0012	1.0557	1.0557	1.0564	1.0564			1062577.0	1217311.0	categorical-41200-both_sexes-H511	categorical-41200-both_sexes-H511	0.0341	0.0341	0.1234	0.1234	1.0	0.0	2.8706e-07	3483573.0802
EUR	EUR	0.0016	0.0106	0.0046	0.0009	0.0064	0.0151	1.0021	1.0186	0.0071	0.0092	0.0012	0.0018	1.0557	1.1144	1.0565	1.1475			1062577.0	1217311.0	categorical-41200-both_sexes-H511	categorical-41200-both_sexes-J183	0.0367	0.126	0.1256	0.0624	0.1654	0.07	0.0913	1.8119
EUR	EUR	-0.0003	0.0114	0.005	0.0009	0.0064	0.0089	1.0019	1.0139	0.007	0.0071	0.0012	0.0012	1.0557	1.0864	1.0564	1.0883			1062577.0	1217311.0	categorical-41200-both_sexes-H511	categorical-41200-both_sexes-K633	0.0341	0.1574	0.1234	0.0802	-0.041	0.7306	0.119	-0.3443
EUR	EUR	0.0017	0.0011	0.005	0.0008	0.0064	0.0073	1.0019	1.0047	0.007	0.007	0.0012	0.0013	1.0557	1.0679	1.0564	1.0678			1062577.0	1217311.0	categorical-41200-both_sexes-H511	categorical-41200-both_sexes-V544	0.0341	0.0692	0.1234	0.1031	0.2529	0.04	0.1232	2.0535
EUR	EUR	0.0005	0.0053	0.0053	0.001	0.0064	0.0187	1.0019	1.0219	0.007	0.0079	0.0012	0.0016	1.0557	1.1523	1.0564	1.184			1062577.0	1217311.0	categorical-41200-both_sexes-H511	categorical-41200-both_sexes-W401	0.0341	0.1192	0.1234	0.0427	0.0424	0.6345	0.0892	0.4753
EUR	EUR	0.0023	0.0035	0.0046	0.0009	0.0064	0.0077	1.0019	1.015	0.007	0.0076	0.0012	0.0013	1.0557	1.0772	1.0564	1.0822			1062577.0	1217311.0	categorical-41200-both_sexes-H511	categorical-41200-both_sexes-W903	0.0341	0.1824	0.1234	0.0919	0.3298	0.0127	0.1323	2.4931
EUR	EUR	0.0018	0.0422	0.0052	0.0009	0.0064	0.0152	1.0019	1.0561	0.007	0.0075	0.0012	0.0014	1.0557	1.1715	1.0564	1.1864			1062577.0	1217311.0	categorical-41200-both_sexes-H511	categorical-41232-both_sexes-10	0.0341	0.3008	0.1234	0.0402	0.1833	0.0477	0.0926	1.9798
EUR	EUR	0.0024	0.044	0.0051	0.0009	0.0064	0.0245	1.0019	1.0677	0.007	0.0088	0.0012	0.0019	1.0557	1.2431	1.0564	1.2755			1062577.0	1217311.0	categorical-41200-both_sexes-H511	categorical-41244-both_sexes-100	0.0341	0.2457	0.1234	0.0319	0.1934	0.0071	0.0719	2.6907
EUR	EUR	0.0014	0.0082	0.0052	0.0008	0.0064	0.009	1.0019	1.0122	0.007	0.0081	0.0012	0.0014	1.0557	1.0741	1.0564	1.0882			1062577.0	1217311.0	categorical-41200-both_sexes-H511	categorical-41245-both_sexes-1040	0.0341	0.1384	0.1234	0.0918	0.1861	0.0782	0.1057	1.7612
EUR	EUR	0.0007	0.011	0.0055	0.0009	0.0064	0.0203	1.0019	1.042	0.007	0.0074	0.0012	0.0015	1.0557	1.1779	1.0564	1.2156			1062577.0	1217311.0	categorical-41200-both_sexes-H511	categorical-41245-both_sexes-1070	0.0341	0.1946	0.1234	0.0344	0.0613	0.4608	0.0831	0.7376
EUR	EUR	0.0031	0.023	0.005	0.001	0.0064	0.0142	1.0019	1.0519	0.007	0.0072	0.0012	0.0015	1.0557	1.1555	1.0564	1.1722			1062577.0	1217311.0	categorical-41200-both_sexes-H511	categorical-41245-both_sexes-1280	0.0341	0.3013	0.1234	0.0416	0.3277	0.0009	0.0985	3.3281
EUR	EUR	0.002	0.0107	0.0055	0.001	0.0064	0.0265	1.0019	1.0669	0.007	0.0082	0.0012	0.0017	1.0557	1.2664	1.0564	1.2924			1062577.0	1217311.0	categorical-41200-both_sexes-H511	categorical-41245-both_sexes-1310	0.0341	0.2287	0.1234	0.0279	0.1544	0.0428	0.0762	2.0254
EUR	EUR	0.0009	0.0003	0.0047	0.0008	0.0064	0.0079	1.0019	1.0148	0.007	0.0069	0.0012	0.0013	1.0557	1.0772	1.0564	1.0823			1062577.0	1217311.0	categorical-41200-both_sexes-H511	categorical-41245-both_sexes-1370	0.0341	0.1797	0.1234	0.0836	0.1335	0.2125	0.1071	1.2466
EUR	EUR	0.0015	0.0154	0.0055	0.0011	0.0064	0.0349	1.0019	1.0463	0.007	0.0103	0.0012	0.002	1.0557	1.2865	1.0564	1.3487			1062577.0	1217311.0	categorical-41200-both_sexes-H511	categorical-41245-both_sexes-1840	0.0341	0.1328	0.1234	0.0294	0.1019	0.1617	0.0728	1.3994
EUR	EUR	0.0007	0.0147	0.0056	0.001	0.0064	0.0232	1.0019	1.0408	0.007	0.0078	0.0012	0.0017	1.0557	1.1908	1.0564	1.2312			1062577.0	1217311.0	categorical-41200-both_sexes-H511	categorical-41246-both_sexes-1160	0.0341	0.1765	0.1234	0.0336	0.0588	0.4894	0.0851	0.6912
EUR	EUR	-0.0003	0.0059	0.005	0.0009	0.0064	0.0093	1.0019	1.021	0.007	0.0089	0.0012	0.0019	1.0557	1.071	1.0564	1.0986			1062577.0	1217311.0	categorical-41200-both_sexes-H511	categorical-41246-both_sexes-1390	0.0341	0.2127	0.1234	0.0905	-0.0373	0.7411	0.1128	-0.3304
EUR	EUR	0.0043	0.0283	0.005	0.001	0.0064	0.0176	1.0019	1.0369	0.007	0.0076	0.0012	0.0016	1.0557	1.1651	1.0564	1.1835			1062577.0	1217311.0	categorical-41200-both_sexes-H511	categorical-41246-both_sexes-1480	0.0341	0.2008	0.1234	0.0415	0.4088	8.9145e-06	0.092	4.442
EUR	EUR	0.0051	0.1003	0.0053	0.001	0.0064	0.0272	1.0019	1.0155	0.007	0.0089	0.0012	0.002	1.0557	1.2038	1.0564	1.2442			1062577.0	1217311.0	categorical-41200-both_sexes-H511	categorical-41246-both_sexes-1530	0.0341	0.0634	0.1234	0.0366	0.3876	9.9717e-08	0.0727	5.3272
EUR	EUR	0.0019	0.0173	0.0052	0.0011	0.0064	0.0391	1.0019	1.0374	0.007	0.0106	0.0012	0.0021	1.0557	1.3034	1.0564	1.3661			1062577.0	1217311.0	categorical-41200-both_sexes-H511	categorical-41246-both_sexes-2580	0.0341	0.1023	0.1234	0.0291	0.121	0.0756	0.0681	1.7768
EUR	EUR	0.001	0.0178	0.0054	0.0009	0.0064	0.0156	1.002	1.0088	0.0069	0.0075	0.0012	0.0014	1.0557	1.1082	1.0565	1.1335			1062577.0	1217311.0	categorical-41200-both_sexes-H511	categorical-41246-both_sexes-2610	0.0354	0.0659	0.1226	0.0564	0.0964	0.3076	0.0945	1.0202
EUR	EUR	0.0025	0.0415	0.0053	0.001	0.0064	0.031	1.0019	1.0382	0.007	0.0085	0.0012	0.0019	1.0557	1.2597	1.0564	1.3029			1062577.0	1217311.0	categorical-41200-both_sexes-H511	categorical-41247-both_sexes-1000	0.0341	0.126	0.1234	0.0282	0.1746	0.0138	0.0709	2.4631
EUR	EUR	0.0033	0.0365	0.0055	0.001	0.0064	0.0228	1.0019	1.0353	0.007	0.0084	0.0012	0.0017	1.0557	1.2038	1.0564	1.2276			1062577.0	1217311.0	categorical-41200-both_sexes-H511	categorical-41248-both_sexes-1000	0.0341	0.1549	0.1234	0.037	0.2739	0.0003	0.0762	3.5949
EUR	EUR	0.0045	0.048	0.0051	0.0009	0.0064	0.0271	1.0019	1.0413	0.007	0.0079	0.0012	0.0018	1.0557	1.2332	1.0564	1.276			1062577.0	1217311.0	categorical-41200-both_sexes-H511	categorical-41249-both_sexes-1001	0.0341	0.1495	0.1234	0.0286	0.3453	1.8641e-06	0.0724	4.7676
EUR	EUR	0.0036	0.0325	0.0052	0.0009	0.0064	0.0175	1.0019	1.0771	0.007	0.0082	0.0012	0.0015	1.0557	1.2267	1.0564	1.2259			1062577.0	1217311.0	categorical-41200-both_sexes-H511	categorical-41249-both_sexes-1002	0.0341	0.3414	0.1234	0.0365	0.3378	8.7207e-05	0.0861	3.9237
EUR	EUR	0.0022	0.0079	0.0048	0.0009	0.0064	0.0159	1.0019	1.0273	0.007	0.0079	0.0012	0.0015	1.0557	1.1619	1.0564	1.1635			1062577.0	1217311.0	categorical-41200-both_sexes-H511	categorical-41249-both_sexes-2002	0.0341	0.1669	0.1234	0.0485	0.2134	0.0121	0.085	2.5095
EUR	EUR	0.0032	0.0257	0.0051	0.001	0.0064	0.0224	1.0019	1.0468	0.007	0.008	0.0012	0.0017	1.0557	1.2136	1.0564	1.2384			1062577.0	1217311.0	categorical-41200-both_sexes-H511	categorical-41253-both_sexes-18	0.0341	0.1965	0.1234	0.0336	0.2682	0.0007	0.0795	3.3723
EUR	EUR	0.0033	0.0135	0.0051	0.0009	0.0064	0.0161	1.0019	1.0308	0.007	0.0075	0.0012	0.0014	1.0557	1.1651	1.0564	1.1708			1062577.0	1217311.0	categorical-41200-both_sexes-H511	categorical-41253-both_sexes-70	0.0341	0.1806	0.1234	0.0439	0.3287	0.0001	0.0855	3.8454
EUR	EUR	5.7086e-06	0.007	0.0051	0.0015	0.0064	0.0498	1.0019	0.9985	0.007	0.008	0.0012	0.005	1.0557	1.1113	1.0564	1.1328		Ratio < 0, possibly indicating GC correction	1062577.0	1217311.0	categorical-41200-both_sexes-H511	categorical-4631-both_sexes-4631	0.0341		0.1234		0.0003	0.9969	0.0829	0.0039
EUR	EUR	0.0035	0.0028	0.0051	0.0015	0.0064	0.0513	1.0019	1.0045	0.007	0.0073	0.0012	0.0041	1.0557	1.1396	1.0564	1.1476			1062577.0	1217311.0	categorical-41200-both_sexes-H511	categorical-4728-both_sexes-4728	0.0341	0.0307	0.1234	0.0494	0.1906	0.027	0.0862	2.211
EUR	EUR	-0.0077	-0.0006	0.0051	0.0027	0.0064	0.1386	1.0019	0.9819	0.007	0.0078	0.0012	0.0142	1.0557	1.0772	1.0564	1.0979		Ratio < 0, possibly indicating GC correction	1062577.0	1217311.0	categorical-41200-both_sexes-H511	categorical-5556-both_sexes-5556	0.0344		0.1234		-0.2596	0.0042	0.0906	-2.8647
EUR	EUR	0.0032	0.01	0.0059	0.0013	0.0064	0.0936	1.0019	1.1092	0.007	0.0129	0.0012	0.0037	1.0557	1.6792	1.0564	1.8895			1062577.0	1217311.0	categorical-41200-both_sexes-H511	categorical-6138-both_sexes-100	0.0341	0.1228	0.1234	0.0146	0.1289	0.0149	0.053	2.4342
EUR	EUR	-0.0036	0.0071	0.0065	0.0013	0.0064	0.0847	1.0019	1.0969	0.007	0.012	0.0012	0.0033	1.0557	1.6296	1.0564	1.8237			1062577.0	1217311.0	categorical-41200-both_sexes-H511	categorical-6138-both_sexes-2	0.0341	0.1176	0.1234	0.0146	-0.1538	0.007	0.057	-2.6985
EUR	EUR	-0.0024	0.0046	0.0051	0.001	0.0064	0.0441	1.0019	1.0462	0.007	0.0091	0.0012	0.0022	1.0557	1.3443	1.0564	1.424			1062577.0	1217311.0	categorical-41200-both_sexes-H511	categorical-6138-both_sexes-3	0.0341	0.1089	0.1234	0.0214	-0.1423	0.0183	0.0603	-2.36
EUR	EUR	-0.0032	0.003	0.0061	0.0012	0.0064	0.039	1.0019	1.0589	0.007	0.0095	0.0012	0.0022	1.0557	1.3443	1.0564	1.3895			1062577.0	1217311.0	categorical-41200-both_sexes-H511	categorical-6138-both_sexes-6	0.0341	0.1513	0.1234	0.0245	-0.2058	0.0055	0.0742	-2.7751
EUR	EUR	-0.001	-0.0101	0.0049	0.0009	0.0064	0.0189	1.0019	1.0283	0.007	0.0076	0.0012	0.0014	1.0557	1.1715	1.0564	1.1891			1062577.0	1217311.0	categorical-41200-both_sexes-H511	categorical-6139-both_sexes-3	0.0341	0.1495	0.1234	0.0404	-0.0888	0.2988	0.0855	-1.0391
EUR	EUR	-0.0014	0.0062	0.0053	0.0009	0.0064	0.0208	1.0019	1.0423	0.007	0.0075	0.0012	0.0015	1.0557	1.1973	1.0564	1.217			1062577.0	1217311.0	categorical-41200-both_sexes-H511	categorical-6141-both_sexes-1	0.0341	0.1947	0.1234	0.0346	-0.1255	0.1004	0.0764	-1.6429
EUR	EUR	0.0008	-0.0063	0.0046	0.0009	0.0064	0.0064	1.0019	1.0016	0.007	0.0071	0.0012	0.0014	1.0557	1.0527	1.0564	1.056			1062577.0	1217311.0	categorical-41200-both_sexes-H511	categorical-6141-both_sexes-2	0.0341	0.0279	0.1234	0.1262	0.1191	0.3777	0.135	0.8822
EUR	EUR	0.0032	-0.0043	0.0053	0.001	0.0064	0.0216	1.0019	1.0234	0.007	0.0075	0.0012	0.0015	1.0557	1.1876	1.0564	1.2085			1062577.0	1217311.0	categorical-41200-both_sexes-H511	categorical-6142-both_sexes-4	0.0341	0.1124	0.1234	0.0359	0.2756	0.001	0.0838	3.2903
EUR	EUR	0.0003	-1.17e-05	0.0054	0.0009	0.0064	0.0068	1.0019	1.0063	0.007	0.0065	0.0012	0.0011	1.0557	1.0649	1.0564	1.065			1062577.0	1217311.0	categorical-41200-both_sexes-H511	categorical-6144-both_sexes-1	0.0341	0.0976	0.1234	0.1001	0.0414	0.7487	0.1294	0.3203
EUR	EUR	0.0036	0.0018	0.0055	0.001	0.0064	0.0295	1.0019	1.0274	0.007	0.0083	0.0012	0.0019	1.0557	1.2464	1.0564	1.2757			1062577.0	1217311.0	categorical-41200-both_sexes-H511	categorical-6145-both_sexes-6	0.0341	0.0995	0.1234	0.0301	0.2628	0.0004	0.0739	3.5557
EUR	EUR	-0.0028	-0.0061	0.0053	0.001	0.0064	0.0303	1.0019	1.0108	0.007	0.0093	0.0012	0.002	1.0557	1.2365	1.0564	1.2731			1062577.0	1217311.0	categorical-41200-both_sexes-H511	categorical-6146-both_sexes-100	0.0341	0.0396	0.1234	0.0341	-0.2037	0.005	0.0725	-2.8095
EUR	EUR	0.0026	0.0083	0.0052	0.0009	0.0064	0.0249	1.0019	1.0069	0.007	0.008	0.0012	0.0016	1.0557	1.194	1.0564	1.2197			1062577.0	1217311.0	categorical-41200-both_sexes-H511	categorical-6146-both_sexes-2	0.0341	0.0313	0.1234	0.0365	0.203	0.0073	0.0756	2.684
EUR	EUR	0.0016	0.0107	0.0049	0.0009	0.0064	0.0215	1.0019	1.008	0.007	0.0077	0.0012	0.0018	1.0557	1.1779	1.0564	1.1943			1062577.0	1217311.0	categorical-41200-both_sexes-H511	categorical-6146-both_sexes-3	0.0341	0.0412	0.1234	0.0398	0.1333	0.0995	0.0809	1.6471
EUR	EUR	-0.0006	-0.0041	0.0049	0.0009	0.0064	0.0099	1.0019	1.0267	0.007	0.007	0.0012	0.0013	1.0557	1.1113	1.0564	1.1101			1062577.0	1217311.0	categorical-41200-both_sexes-H511	categorical-6147-both_sexes-4	0.0341	0.2424	0.1234	0.0637	-0.0812	0.4575	0.1094	-0.743
EUR	EUR	-0.0036	0.0052	0.0053	0.0009	0.0064	0.0347	1.0019	1.0475	0.007	0.0094	0.0012	0.0018	1.0557	1.2966	1.0564	1.3487			1062577.0	1217311.0	categorical-41200-both_sexes-H511	categorical-6149-both_sexes-100	0.0341	0.1362	0.1234	0.027	-0.2421	0.0003	0.0673	-3.5952
EUR	EUR	0.0024	-0.0104	0.0049	0.0009	0.0064	0.0206	1.0019	1.0252	0.007	0.0082	0.0012	0.0016	1.0557	1.1811	1.0564	1.2022			1062577.0	1217311.0	categorical-41200-both_sexes-H511	categorical-6149-both_sexes-3	0.0341	0.1246	0.1234	0.0405	0.2071	0.0088	0.0791	2.6191
EUR	EUR	0.0012	-0.0013	0.0049	0.0008	0.0064	0.012	1.0019	1.0182	0.007	0.0068	0.0012	0.0014	1.0557	1.1207	1.0564	1.121			1062577.0	1217311.0	categorical-41200-both_sexes-H511	categorical-6149-both_sexes-4	0.0341	0.1502	0.1234	0.0565	0.1427	0.1334	0.0951	1.501
EUR	EUR	0.0024	-0.0009	0.0061	0.0012	0.0064	0.0493	1.0019	1.0661	0.007	0.0111	0.0012	0.0024	1.0557	1.3929	1.0564	1.493			1062577.0	1217311.0	categorical-41200-both_sexes-H511	categorical-6149-both_sexes-6	0.0341	0.1341	0.1234	0.0226	0.1373	0.0426	0.0677	2.0277
EUR	EUR	-8.9388e-05	0.0074	0.0055	0.0009	0.0064	0.0175	1.0019	1.0072	0.007	0.008	0.0012	0.0016	1.0557	1.1207	1.0564	1.155			1062577.0	1217311.0	categorical-41200-both_sexes-H511	categorical-6150-both_sexes-1	0.0341	0.0464	0.1234	0.0515	-0.0085	0.9238	0.0884	-0.0957
EUR	EUR	-0.0043	-0.002	0.0065	0.0014	0.0064	0.1078	1.0019	1.1075	0.007	0.0196	0.0012	0.0048	1.0557	1.6448	1.0564	2.0617			1062577.0	1217311.0	categorical-41200-both_sexes-H511	categorical-6150-both_sexes-100	0.0341	0.1013	0.1234	0.0185	-0.165	0.0019	0.0532	-3.1032
EUR	EUR	0.0016	0.0025	0.0049	0.001	0.0064	0.0197	1.0019	1.0229	0.007	0.0076	0.0012	0.0017	1.0557	1.1587	1.0564	1.1887			1062577.0	1217311.0	categorical-41200-both_sexes-H511	categorical-6150-both_sexes-2	0.0341	0.1211	0.1234	0.0404	0.1408	0.1151	0.0894	1.5755
EUR	EUR	0.004	0.0024	0.0065	0.0014	0.0064	0.1085	1.0019	1.1083	0.007	0.0203	0.0012	0.005	1.0557	1.6448	1.0564	2.0743			1062577.0	1217311.0	categorical-41200-both_sexes-H511	categorical-6150-both_sexes-4	0.0341	0.1008	0.1234	0.0189	0.1509	0.0039	0.0524	2.8833
EUR	EUR	-0.0005	0.0045	0.005	0.0009	0.0064	0.0084	1.0019	1.0051	0.007	0.0072	0.0012	0.0014	1.0557	1.0741	1.0564	1.0746			1062577.0	1217311.0	categorical-41200-both_sexes-H511	categorical-6151-both_sexes-7	0.0341	0.068	0.1234	0.096	-0.0712	0.559	0.1218	-0.5843
EUR	EUR	0.0026	-0.0085	0.0054	0.0011	0.0064	0.0657	1.0019	1.0987	0.007	0.0201	0.0012	0.0057	1.0557	1.3824	1.0564	1.6665			1062577.0	1217311.0	categorical-41200-both_sexes-H511	categorical-6152-both_sexes-100	0.0341	0.1481	0.1234	0.0302	0.1289	0.0218	0.0562	2.2933
EUR	EUR	-0.0013	0.0022	0.0052	0.001	0.0064	0.0491	1.0017	1.0734	0.0069	0.0177	0.0012	0.0048	1.0557	1.3068	1.0563	1.5029			1062577.0	1217311.0	categorical-41200-both_sexes-H511	categorical-6152-both_sexes-8	0.0295	0.146	0.1227	0.0352	-0.0734	0.2046	0.0579	-1.2685
EUR	EUR	-0.0031	-0.0152	0.0057	0.0011	0.0064	0.0529	1.0019	1.0502	0.007	0.0097	0.0012	0.0024	1.0557	1.421	1.0564	1.4887			1062577.0	1217311.0	categorical-41200-both_sexes-H511	categorical-6154-both_sexes-100	0.0341	0.1027	0.1234	0.0198	-0.1666	0.0068	0.0616	-2.7058
EUR	EUR	0.0011	0.0054	0.0049	0.0009	0.0064	0.0194	1.0019	1.0125	0.007	0.0073	0.0012	0.0015	1.0557	1.1619	1.0564	1.1726			1062577.0	1217311.0	categorical-41200-both_sexes-H511	categorical-6154-both_sexes-2	0.0341	0.0724	0.1234	0.0424	0.0986	0.2109	0.0788	1.2511
EUR	EUR	0.002	0.011	0.0056	0.0011	0.0064	0.0406	1.0019	1.0389	0.007	0.0091	0.0012	0.0022	1.0557	1.3203	1.0564	1.3843			1062577.0	1217311.0	categorical-41200-both_sexes-H511	categorical-6154-both_sexes-3	0.0341	0.1011	0.1234	0.0237	0.1273	0.0576	0.067	1.8988
EUR	EUR	0.0028	0.0037	0.005	0.0009	0.0064	0.0194	1.0019	1.026	0.007	0.0069	0.0012	0.0014	1.0557	1.1715	1.0564	1.1866			1062577.0	1217311.0	categorical-41200-both_sexes-H511	categorical-6154-both_sexes-5	0.0341	0.1394	0.1234	0.0371	0.2553	0.0026	0.0847	3.0151
EUR	EUR	-0.0015	0.0104	0.0055	0.0009	0.0064	0.0271	1.0019	1.0173	0.007	0.0082	0.0012	0.0016	1.0557	1.2234	1.0564	1.2482			1062577.0	1217311.0	categorical-41200-both_sexes-H511	categorical-6155-both_sexes-100	0.0341	0.0698	0.1234	0.0332	-0.115	0.1022	0.0704	-1.6341
EUR	EUR	0.0028	0.0094	0.0053	0.0009	0.0064	0.0304	1.0019	1.044	0.007	0.0087	0.0012	0.0017	1.0557	1.2664	1.0564	1.3025			1062577.0	1217311.0	categorical-41200-both_sexes-H511	categorical-6159-both_sexes-3	0.0341	0.1455	0.1234	0.0289	0.2031	0.0014	0.0635	3.1975
EUR	EUR	0.0021	0.0089	0.0047	0.0008	0.0064	0.018	1.0019	1.0241	0.007	0.0082	0.0012	0.0015	1.0557	1.1587	1.0564	1.177			1062577.0	1217311.0	categorical-41200-both_sexes-H511	categorical-6159-both_sexes-5	0.0341	0.136	0.1234	0.0462	0.1925	0.0108	0.0755	2.5483
EUR	EUR	0.0014	0.011	0.0048	0.0009	0.0064	0.0107	1.0019	1.0036	0.007	0.0065	0.0012	0.0012	1.0557	1.0895	1.0564	1.0949			1062577.0	1217311.0	categorical-41200-both_sexes-H511	categorical-6159-both_sexes-8	0.0341	0.0378	0.1234	0.0681	0.1672	0.0988	0.1013	1.6509
EUR	EUR	-0.0002	-0.0115	0.0049	0.001	0.0064	0.0323	1.0019	1.0317	0.007	0.0085	0.0012	0.0017	1.0557	1.2597	1.0564	1.3029			1062577.0	1217311.0	categorical-41200-both_sexes-H511	categorical-6160-both_sexes-1	0.0341	0.1047	0.1234	0.0281	-0.0117	0.8684	0.0703	-0.1657
EUR	EUR	0.0015	0.0072	0.0052	0.001	0.0064	0.0325	1.0019	1.0351	0.007	0.0086	0.0012	0.0018	1.0557	1.2664	1.0564	1.3132			1062577.0	1217311.0	categorical-41200-both_sexes-H511	categorical-6160-both_sexes-100	0.0341	0.112	0.1234	0.0274	0.1018	0.1522	0.0711	1.4317
EUR	EUR	0.0015	-0.0052	0.0052	0.001	0.0064	0.0332	1.0019	1.0296	0.007	0.0082	0.0012	0.0017	1.0557	1.2631	1.0564	1.3165			1062577.0	1217311.0	categorical-41200-both_sexes-H511	categorical-6160-both_sexes-2	0.0341	0.0934	0.1234	0.0258	0.1049	0.1345	0.0701	1.4968
EUR	EUR	-0.0011	-0.0087	0.0058	0.0011	0.0064	0.045	1.0019	1.0566	0.007	0.0089	0.0012	0.0023	1.0557	1.3719	1.0564	1.4432			1062577.0	1217311.0	categorical-41200-both_sexes-H511	categorical-6160-both_sexes-3	0.0341	0.1277	0.1234	0.0201	-0.0667	0.2956	0.0638	-1.046
EUR	EUR	-0.0011	-0.0071	0.0051	0.001	0.0064	0.0158	1.0019	1.0051	0.007	0.0078	0.0012	0.0015	1.0557	1.1238	1.0564	1.1435			1062577.0	1217311.0	categorical-41200-both_sexes-H511	categorical-6160-both_sexes-4	0.0341	0.0353	0.1234	0.0544	-0.1119	0.2844	0.1046	-1.0704
EUR	EUR	-0.0015	0.0025	0.0053	0.001	0.0064	0.0206	1.0019	1.0262	0.007	0.0074	0.0012	0.0015	1.0557	1.1843	1.0564	1.2033			1062577.0	1217311.0	categorical-41200-both_sexes-H511	categorical-6160-both_sexes-5	0.0341	0.1289	0.1234	0.0364	-0.1307	0.1164	0.0832	-1.5701
EUR	EUR	-0.0026	0.0015	0.0055	0.001	0.0064	0.0292	1.0019	1.0527	0.007	0.0095	0.0012	0.0021	1.0557	1.2597	1.0564	1.2992			1062577.0	1217311.0	categorical-41200-both_sexes-H511	categorical-6162-both_sexes-2	0.0341	0.176	0.1234	0.0318	-0.1891	0.0146	0.0774	-2.4425
EUR	EUR	-0.0009	0.0024	0.0054	0.001	0.0064	0.0252	1.0019	1.027	0.007	0.0075	0.0012	0.0016	1.0557	1.2136	1.0564	1.2397			1062577.0	1217311.0	categorical-41200-both_sexes-H511	categorical-6162-both_sexes-4	0.0341	0.1125	0.1234	0.0312	-0.0683	0.3761	0.0772	-0.8851
EUR	EUR	0.0025	-0.0026	0.0051	0.0009	0.0064	0.0216	1.0019	1.0335	0.007	0.0075	0.0012	0.0015	1.0557	1.1843	1.0564	1.2143			1062577.0	1217311.0	categorical-41200-both_sexes-H511	categorical-6164-both_sexes-100	0.0341	0.1562	0.1234	0.035	0.214	0.007	0.0793	2.6971
EUR	EUR	-0.0017	-0.0063	0.0053	0.0011	0.0064	0.0422	1.0019	1.0439	0.007	0.01	0.0012	0.0021	1.0557	1.3374	1.0564	1.4058			1062577.0	1217311.0	categorical-41200-both_sexes-H511	categorical-6164-both_sexes-2	0.0341	0.1081	0.1234	0.0246	-0.1034	0.1178	0.0661	-1.5639
EUR	EUR	-0.0004	-0.0039	0.0048	0.0009	0.0064	0.0234	1.0019	1.0274	0.007	0.0076	0.0012	0.0014	1.0557	1.1973	1.0564	1.2247			1062577.0	1217311.0	categorical-41200-both_sexes-H511	categorical-6164-both_sexes-3	0.0341	0.122	0.1234	0.0339	-0.0335	0.6642	0.0772	-0.4341
EUR	EUR	-0.0015	-0.0002	0.0056	0.0011	0.0064	0.0358	1.0019	1.025	0.007	0.0085	0.0012	0.0018	1.0557	1.2865	1.0564	1.3301			1062577.0	1217311.0	categorical-41200-both_sexes-H511	categorical-6164-both_sexes-4	0.0341	0.0759	0.1234	0.0258	-0.1008	0.1534	0.0706	-1.4275
EUR	EUR	-0.0014	0.0049	0.0051	0.001	0.0064	0.03	1.0019	1.0333	0.007	0.0078	0.0012	0.0017	1.0557	1.2431	1.0564	1.2889			1062577.0	1217311.0	categorical-41200-both_sexes-H511	categorical-6164-both_sexes-5	0.0341	0.1153	0.1234	0.0271	-0.1035	0.1535	0.0725	-1.4274
EUR	EUR	0.0001	-0.0018	0.0047	0.0009	0.0064	0.0229	1.0018	1.0263	0.007	0.0077	0.0012	0.0017	1.0557	1.2005	1.0563	1.2227			1062577.0	1217311.0	categorical-41200-both_sexes-H511	categorical-6179-both_sexes-1	0.0317	0.1181	0.1239	0.0347	0.0089	0.9035	0.0734	0.1212
EUR	EUR	-0.0006	0.005	0.0048	0.0009	0.0064	0.0264	1.002	1.036	0.0069	0.0082	0.0013	0.002	1.0557	1.2365	1.0563	1.263			1062577.0	1217311.0	categorical-41200-both_sexes-H511	categorical-6179-both_sexes-100	0.0347	0.1371	0.1227	0.0313	-0.0485	0.495	0.071	-0.6823
EUR	EUR	2.175e-05	-0.0013	0.0052	0.0009	0.0064	0.0211	1.0019	1.019	0.007	0.0076	0.0012	0.0017	1.0557	1.1747	1.0564	1.1955			1062577.0	1217311.0	categorical-41200-both_sexes-H511	categorical-6179-both_sexes-2	0.0341	0.0973	0.1234	0.039	0.0019	0.9815	0.081	0.0231
EUR	EUR	-0.0016	0.006	0.0047	0.0009	0.0064	0.0119	1.0019	1.0229	0.007	0.0066	0.0012	0.0013	1.0557	1.1113	1.0564	1.1227			1062577.0	1217311.0	categorical-41200-both_sexes-H511	categorical-670-both_sexes-1	0.0341	0.1865	0.1234	0.0541	-0.1883	0.071	0.1043	-1.8056
EUR	EUR	-0.0042	0.0052	0.0057	0.001	0.0064	0.0286	1.0019	1.0264	0.007	0.009	0.0012	0.0017	1.0557	1.2431	1.0564	1.2638			1062577.0	1217311.0	categorical-41200-both_sexes-H511	categorical-680-both_sexes-1	0.0341	0.1001	0.1234	0.0342	-0.3086	5.0301e-05	0.0761	-4.0542
EUR	EUR	0.0034	-0.007	0.0061	0.0011	0.0064	0.0305	1.0019	1.0565	0.007	0.0086	0.0012	0.0018	1.0557	1.2865	1.0564	1.314			1062577.0	1217311.0	categorical-41200-both_sexes-H511	categorical-680-both_sexes-3	0.0341	0.1801	0.1234	0.0275	0.2423	0.0026	0.0804	3.0154
EUR	EUR	-0.0014	-0.0002	0.0061	0.0014	0.0064	0.1413	1.0019	1.2172	0.007	0.0343	0.0012	0.0117	1.0557	1.7965	1.0564	2.3697			1062577.0	1217311.0	categorical-41200-both_sexes-H511	continuous-102-both_sexes-irnt	0.0341	0.1586	0.1234	0.0251	-0.0476	0.3043	0.0464	-1.0272
EUR	EUR	0.0008	0.0086	0.0058	0.0012	0.0064	0.0761	1.0019	1.0566	0.007	0.011	0.0012	0.0033	1.0557	1.5144	1.0564	1.6414			1062577.0	1217311.0	categorical-41200-both_sexes-H511	continuous-1050-both_sexes	0.0341	0.0882	0.1234	0.0172	0.037	0.4886	0.0534	0.6925
EUR	EUR	0.001	0.0123	0.0055	0.0013	0.0064	0.1091	1.0019	1.0939	0.007	0.0138	0.0012	0.004	1.0557	1.7609	1.0564	1.9929			1062577.0	1217311.0	categorical-41200-both_sexes-H511	continuous-1070-both_sexes	0.0341	0.0946	0.1234	0.0139	0.0384	0.4246	0.048	0.7985
EUR	EUR	0.002	-0.0016	0.006	0.0011	0.0064	0.0509	1.0019	1.0764	0.007	0.0104	0.0012	0.0025	1.0557	1.4245	1.0564	1.5112			1062577.0	1217311.0	categorical-41200-both_sexes-H511	continuous-1110-both_sexes	0.0341	0.1495	0.1234	0.0204	0.1111	0.0707	0.0615	1.8076
EUR	EUR	0.0039	-0.0048	0.0057	0.0012	0.0064	0.0431	1.0019	1.0432	0.007	0.0086	0.0012	0.0024	1.0557	1.3101	1.0564	1.3545			1062577.0	1217311.0	categorical-41200-both_sexes-H511	continuous-1120-both_sexes	0.0341	0.1219	0.1234	0.0244	0.2364	0.0008	0.0707	3.345
EUR	EUR	0.0003	0.0005	0.0048	0.0009	0.0064	0.0133	1.0019	1.0078	0.007	0.0067	0.0012	0.0015	1.0557	1.0926	1.0564	1.1015			1062577.0	1217311.0	categorical-41200-both_sexes-H511	continuous-1140-both_sexes	0.0341	0.0771	0.1234	0.0661	0.031	0.7605	0.1016	0.3048
EUR	EUR	-0.0018	0.0069	0.0057	0.0012	0.0064	0.0717	1.0019	1.0563	0.007	0.0102	0.0012	0.0032	1.0557	1.5035	1.0564	1.6608			1062577.0	1217311.0	categorical-41200-both_sexes-H511	continuous-1160-both_sexes	0.0341	0.0851	0.1234	0.0154	-0.086	0.1325	0.0572	-1.5042
EUR	EUR	0.0007	0.0025	0.0066	0.0014	0.0064	0.111	1.0019	1.1569	0.007	0.0142	0.0012	0.0042	1.0557	1.7569	1.0564	2.0077			1062577.0	1217311.0	categorical-41200-both_sexes-H511	continuous-1180-both_sexes	0.0341	0.1557	0.1234	0.0141	0.0273	0.595	0.0513	0.5316
EUR	EUR	0.0015	0.0052	0.005	0.001	0.0064	0.049	1.0019	1.0462	0.007	0.0102	0.0012	0.0025	1.0557	1.3789	1.0564	1.4599			1062577.0	1217311.0	categorical-41200-both_sexes-H511	continuous-1220-both_sexes	0.0341	0.1004	0.1234	0.0223	0.0846	0.1478	0.0585	1.4472
EUR	EUR	0.0035	-9.7302e-05	0.0058	0.0012	0.0064	0.0567	1.0019	1.0382	0.007	0.0109	0.0012	0.0026	1.0557	1.421	1.0564	1.5256			1062577.0	1217311.0	categorical-41200-both_sexes-H511	continuous-1239-both_sexes	0.0341	0.0727	0.1234	0.0208	0.1854	0.0026	0.0615	3.0166
EUR	EUR	-0.0011	-0.0128	0.006	0.0013	0.0064	0.0879	1.0019	1.1112	0.007	0.0127	0.0012	0.0039	1.0557	1.607	1.0564	1.8088			1062577.0	1217311.0	categorical-41200-both_sexes-H511	continuous-1249-both_sexes	0.0341	0.1375	0.1234	0.0158	-0.0467	0.3932	0.0547	-0.8539
EUR	EUR	0.0005	0.0098	0.0049	0.0009	0.0064	0.0107	1.0019	1.0155	0.007	0.0072	0.0012	0.0015	1.0557	1.0926	1.0564	1.1006			1062577.0	1217311.0	categorical-41200-both_sexes-H511	continuous-1259-both_sexes	0.0341	0.154	0.1234	0.0715	0.0558	0.6084	0.109	0.5124
EUR	EUR	0.0007	0.0058	0.0053	0.0008	0.0064	0.0107	1.0019	1.0114	0.007	0.0073	0.0012	0.0014	1.0557	1.0957	1.0564	1.0938			1062577.0	1217311.0	categorical-41200-both_sexes-H511	continuous-1269-both_sexes	0.0341	0.122	0.1234	0.0774	0.0901	0.3807	0.1028	0.8767
EUR	EUR	0.0007	-0.0016	0.0054	0.001	0.0064	0.0389	1.0019	1.0441	0.007	0.0081	0.0012	0.0019	1.0557	1.3101	1.0564	1.3702			1062577.0	1217311.0	categorical-41200-both_sexes-H511	continuous-1289-both_sexes	0.0341	0.1191	0.1234	0.022	0.0451	0.4924	0.0657	0.6864
EUR	EUR	-0.003	0.0035	0.0051	0.0011	0.0064	0.0451	1.0019	1.0314	0.007	0.0095	0.0012	0.0024	1.0557	1.3068	1.0564	1.3904			1062577.0	1217311.0	categorical-41200-both_sexes-H511	continuous-1299-both_sexes	0.0341	0.0805	0.1234	0.0243	-0.1778	0.0087	0.0678	-2.622
EUR	EUR	-0.0002	-0.0124	0.0056	0.0011	0.0064	0.0667	1.0019	1.032	0.007	0.0128	0.0012	0.0034	1.0557	1.4602	1.0564	1.6147			1062577.0	1217311.0	categorical-41200-both_sexes-H511	continuous-1329-both_sexes	0.0341	0.052	0.1234	0.0208	-0.0082	0.8775	0.0533	-0.1541
EUR	EUR	0.001	-0.012	0.0049	0.001	0.0064	0.0282	1.0019	1.0216	0.007	0.0088	0.0012	0.0018	1.0557	1.2234	1.0564	1.2654			1062577.0	1217311.0	categorical-41200-both_sexes-H511	continuous-1339-both_sexes	0.0341	0.0816	0.1234	0.0333	0.0764	0.2869	0.0718	1.0649
EUR	EUR	0.0011	-0.0016	0.006	0.0011	0.0064	0.0453	1.0019	1.0515	0.007	0.0118	0.0012	0.0029	1.0557	1.365	1.0564	1.4514			1062577.0	1217311.0	categorical-41200-both_sexes-H511	continuous-1349-both_sexes	0.0341	0.1141	0.1234	0.0261	0.0621	0.3246	0.0631	0.985
EUR	EUR	0.0027	0.014	0.0057	0.0011	0.0064	0.0659	1.0019	1.0502	0.007	0.0105	0.0012	0.0024	1.0557	1.5035	1.0564	1.6102			1062577.0	1217311.0	categorical-41200-both_sexes-H511	continuous-135-both_sexes	0.0341	0.0822	0.1234	0.0173	0.1333	0.0151	0.0549	2.4292
EUR	EUR	0.0048	0.0369	0.006	0.001	0.0064	0.0397	1.0019	1.0661	0.007	0.0091	0.0012	0.002	1.0557	1.3512	1.0564	1.4063			1062577.0	1217311.0	categorical-41200-both_sexes-H511	continuous-136-both_sexes	0.0341	0.1626	0.1234	0.0225	0.3001	1.2001e-05	0.0686	4.3776
EUR	EUR	0.0032	0.0142	0.0061	0.0012	0.0064	0.0677	1.0019	1.0573	0.007	0.01	0.0012	0.0025	1.0557	1.5071	1.0564	1.6352			1062577.0	1217311.0	categorical-41200-both_sexes-H511	continuous-137-both_sexes	0.0341	0.0902	0.1234	0.0158	0.155	0.0106	0.0607	2.5543
EUR	EUR	-0.002	-0.0053	0.0055	0.0011	0.0064	0.0627	1.0019	1.0841	0.007	0.0122	0.0012	0.0031	1.0557	1.4998	1.0564	1.621			1062577.0	1217311.0	categorical-41200-both_sexes-H511	continuous-1408-both_sexes	0.0341	0.1354	0.1234	0.0197	-0.1024	0.0615	0.0548	-1.87
EUR	EUR	-0.0004	-0.0029	0.0057	0.0011	0.0064	0.0506	1.0019	1.0416	0.007	0.0099	0.0012	0.0025	1.0557	1.3894	1.0564	1.4646			1062577.0	1217311.0	categorical-41200-both_sexes-H511	continuous-1438-both_sexes-irnt	0.0341	0.0896	0.1234	0.0214	-0.0214	0.7259	0.0611	-0.3506
EUR	EUR	-0.0003	0.0031	0.0059	0.0012	0.0064	0.061	1.0019	1.0489	0.007	0.0116	0.0012	0.0027	1.0557	1.4316	1.0564	1.5393			1062577.0	1217311.0	categorical-41200-both_sexes-H511	continuous-1458-both_sexes	0.0341	0.0907	0.1234	0.0214	-0.0149	0.8044	0.0603	-0.2476
EUR	EUR	0.0033	-0.004	0.006	0.0012	0.0064	0.0865	1.0019	1.0338	0.007	0.0136	0.0012	0.0043	1.0557	1.5622	1.0564	1.7755			1062577.0	1217311.0	categorical-41200-both_sexes-H511	continuous-1478-both_sexes	0.0341	0.0436	0.1234	0.0176	0.1384	0.0078	0.052	2.6624
EUR	EUR	-0.0015	-0.0023	0.0056	0.0011	0.0064	0.0564	1.0019	1.0612	0.007	0.0115	0.0012	0.0034	1.0557	1.4175	1.0564	1.5364			1062577.0	1217311.0	categorical-41200-both_sexes-H511	continuous-1488-both_sexes-irnt	0.0341	0.1142	0.1234	0.0214	-0.0808	0.1601	0.0576	-1.4047
EUR	EUR	0.0002	-0.0042	0.0056	0.001	0.0064	0.0495	1.0019	1.0409	0.007	0.011	0.0012	0.0037	1.0557	1.3443	1.0564	1.4355			1062577.0	1217311.0	categorical-41200-both_sexes-H511	continuous-1498-both_sexes	0.0341	0.0939	0.1234	0.0253	0.0098	0.8653	0.0579	0.1696
EUR	EUR	0.0009	0.0011	0.0066	0.0013	0.0064	0.0786	1.0019	1.0549	0.007	0.0112	0.0012	0.0034	1.0557	1.5548	1.0564	1.7291			1062577.0	1217311.0	categorical-41200-both_sexes-H511	continuous-1518-both_sexes	0.0341	0.0754	0.1234	0.0154	0.0396	0.4922	0.0576	0.6868
EUR	EUR	0.0021	-0.0056	0.0055	0.0012	0.0064	0.0623	1.0019	1.0481	0.007	0.01	0.0012	0.0031	1.0557	1.4423	1.0564	1.5326			1062577.0	1217311.0	categorical-41200-both_sexes-H511	continuous-1528-both_sexes	0.0341	0.0902	0.1234	0.0188	0.1056	0.0986	0.0639	1.6518
EUR	EUR	0.0009	0.0009	0.0063	0.0011	0.0064	0.0434	1.0019	1.0302	0.007	0.0091	0.0012	0.0022	1.0557	1.3306	1.0564	1.3954			1062577.0	1217311.0	categorical-41200-both_sexes-H511	continuous-1548-both_sexes	0.0341	0.0764	0.1234	0.023	0.055	0.3897	0.0639	0.8602
EUR	EUR	0.0011	0.0049	0.006	0.0012	0.0064	0.0779	1.0019	1.1443	0.007	0.012	0.0012	0.0035	1.0557	1.6524	1.0564	1.8066			1062577.0	1217311.0	categorical-41200-both_sexes-H511	continuous-1558-both_sexes	0.0341	0.1789	0.1234	0.0149	0.0493	0.3786	0.056	0.8805
EUR	EUR	0.0012	-0.0057	0.0071	0.0017	0.0064	0.2359	1.0019	1.3996	0.007	0.0413	0.0012	0.0121	1.0557	2.2071	1.0564	3.4138			1062577.0	1217311.0	categorical-41200-both_sexes-H511	continuous-1697-both_sexes	0.0341	0.1655	0.1234	0.0171	0.0311	0.4657	0.0426	0.7295
EUR	EUR	0.0022	-0.0156	0.0061	0.0013	0.0064	0.1163	1.0019	1.2187	0.0069	0.0986	0.0012	0.0285	1.0557	1.5108	1.0564	2.28			1062577.0	1217311.0	categorical-41200-both_sexes-H511	continuous-1717-both_sexes	0.0332	0.1709	0.1224	0.077	0.0807	0.1146	0.0512	1.5776
EUR	EUR	0.0011	-0.0098	0.0062	0.0012	0.0064	0.0692	1.0019	1.0784	0.007	0.0152	0.0012	0.0033	1.0557	1.4817	1.0564	1.6257			1062577.0	1217311.0	categorical-41200-both_sexes-H511	continuous-1757-both_sexes	0.0341	0.1252	0.1234	0.0243	0.0509	0.3838	0.0584	0.8709
EUR	EUR	-0.0008	-0.0045	0.0055	0.0017	0.0064	0.0604	1.0019	1.0663	0.007	0.009	0.0012	0.0044	1.0557	1.2531	1.0564	1.2671			1062577.0	1217311.0	categorical-41200-both_sexes-H511	continuous-1845-both_sexes-irnt	0.0341	0.2483	0.1234	0.0338	-0.0395	0.6471	0.0863	-0.4579
EUR	EUR	0.0029	-0.0022	0.0054	0.001	0.0064	0.0329	1.0019	1.0638	0.007	0.008	0.0012	0.0018	1.0557	1.3068	1.0564	1.3417			1062577.0	1217311.0	categorical-41200-both_sexes-H511	continuous-189-both_sexes-irnt	0.0341	0.1868	0.1234	0.0233	0.2005	0.0034	0.0685	2.9267
EUR	EUR	0.0034	-0.0013	0.0053	0.0011	0.0064	0.0255	1.0019	1.0119	0.007	0.0078	0.0012	0.0022	1.0557	1.1555	1.0564	1.1738			1062577.0	1217311.0	categorical-41200-both_sexes-H511	continuous-20009-both_sexes-irnt	0.0341	0.0682	0.1234	0.0451	0.2634	0.0041	0.0919	2.8675
EUR	EUR																				0.0	categorical-41200-both_sexes-H511	continuous-20015-both_sexes-irnt
EUR	EUR	-0.0034	0.0007	0.0057	0.002	0.0064	0.2152	1.0019	1.1164	0.007	0.012	0.0012	0.0099	1.0557	1.5696	1.0564	1.7183			1062577.0	1217311.0	categorical-41200-both_sexes-H511	continuous-20016-both_sexes-irnt	0.0341	0.1621	0.1234	0.0167	-0.0918	0.0846	0.0532	-1.7244
EUR	EUR	9.5723e-05	0.0044	0.0047	0.0014	0.0064	0.0184	1.0019	1.0318	0.007	0.0073	0.0012	0.0036	1.0557	1.0802	1.0564	1.0808			1062577.0	1217311.0	categorical-41200-both_sexes-H511	continuous-20021-both_sexes-irnt	0.0341	0.393	0.1234	0.0903	0.0088	0.9463	0.1312	0.0674
EUR	EUR	0.0006	-0.0171	0.006	0.0011	0.0064	0.0771	1.0019	1.1053	0.007	0.0112	0.0012	0.0029	1.0557	1.592	1.0564	1.7601			1062577.0	1217311.0	categorical-41200-both_sexes-H511	continuous-20023-both_sexes-irnt	0.0341	0.1386	0.1234	0.0148	0.0262	0.5999	0.05	0.5245
EUR	EUR	0.003	0.001	0.0055	0.0013	0.0064	0.1044	1.0019	1.0954	0.007	0.0154	0.0012	0.0056	1.0557	1.6183	1.0564	1.8508			1062577.0	1217311.0	categorical-41200-both_sexes-H511	continuous-20127-both_sexes-irnt	0.0341	0.1121	0.1234	0.0181	0.1167	0.0159	0.0484	2.412
EUR	EUR	0.0011	-0.0067	0.0067	0.0024	0.0064	0.446	1.0019	1.1437	0.007	0.0262	0.0012	0.0246	1.0557	1.7452	1.0564	2.4289			1062577.0	1217311.0	categorical-41200-both_sexes-H511	continuous-20153-both_sexes-irnt	0.0341	0.1006	0.1234	0.0183	0.0213	0.6355	0.0448	0.474
EUR	EUR	0.0037	-0.0024	0.0056	0.0017	0.0064	0.0543	1.0019	1.0076	0.007	0.007	0.0012	0.0043	1.0557	1.1428	1.0566	1.1562			1062577.0	1217311.0	categorical-41200-both_sexes-H511	continuous-20498-both_sexes	0.0335	0.0484	0.1243	0.0447	0.1976	0.0288	0.0904	2.186
EUR	EUR	0.0032	0.0027	0.0056	0.0011	0.0064	0.0438	1.0019	1.0248	0.007	0.0092	0.0012	0.0025	1.0557	1.3238	1.0564	1.3847			1062577.0	1217311.0	categorical-41200-both_sexes-H511	continuous-2050-both_sexes	0.0341	0.0646	0.1234	0.024	0.19	0.0032	0.0645	2.9435
EUR	EUR	0.0014	-0.0011	0.0055	0.0017	0.0064	0.0431	1.0019	1.0289	0.007	0.0077	0.0012	0.0047	1.0557	1.1396	1.0564	1.1513			1062577.0	1217311.0	categorical-41200-both_sexes-H511	continuous-20506-both_sexes	0.0341	0.1908	0.1234	0.0509	0.0837	0.3983	0.0991	0.8447
EUR	EUR	0.0016	-0.0021	0.0051	0.0015	0.0064	0.0433	1.0019	1.0215	0.007	0.0071	0.0012	0.0043	1.0557	1.1333	1.0564	1.1411			1062577.0	1217311.0	categorical-41200-both_sexes-H511	continuous-20512-both_sexes	0.0341	0.1527	0.1234	0.0504	0.0943	0.2944	0.0899	1.0485
EUR	EUR	0.0026	0.0032	0.005	0.0016	0.0064	0.0582	1.0019	1.03	0.007	0.0078	0.0012	0.005	1.0557	1.1779	1.0564	1.1948			1062577.0	1217311.0	categorical-41200-both_sexes-H511	continuous-20519-both_sexes	0.0341	0.1539	0.1234	0.0403	0.1364	0.0976	0.0823	1.6568
EUR	EUR	0.0029	0.0011	0.0048	0.001	0.0064	0.0438	1.0019	1.033	0.007	0.0096	0.0012	0.0025	1.0557	1.3306	1.0564	1.3954			1062577.0	1217311.0	categorical-41200-both_sexes-H511	continuous-2070-both_sexes	0.0341	0.0834	0.1234	0.0242	0.175	0.0019	0.0563	3.1094
EUR	EUR	0.0013	0.006	0.0072	0.0016	0.0064	0.2391	1.0019	1.3	0.007	0.0244	0.0012	0.0082	1.0557	2.5357	1.0564	3.3572			1062577.0	1217311.0	categorical-41200-both_sexes-H511	continuous-21001-both_sexes-irnt	0.0341	0.1272	0.1234	0.0103	0.0343	0.4034	0.0411	0.8356
EUR	EUR	0.0016	0.0003	0.0076	0.0016	0.0064	0.266	1.0019	1.3674	0.007	0.03	0.0012	0.0095	1.0557	2.6503	1.0564	3.6128			1062577.0	1217311.0	categorical-41200-both_sexes-H511	continuous-21002-both_sexes-irnt	0.0341	0.1406	0.1234	0.0115	0.0388	0.324	0.0393	0.9863
EUR	EUR	-0.0046	-0.001	0.0067	0.0015	0.0064	0.1474	1.0019	1.1911	0.007	0.0167	0.0012	0.0056	1.0557	1.9548	1.0564	2.3258			1062577.0	1217311.0	categorical-41200-both_sexes-H511	continuous-2139-both_sexes-irnt	0.0341	0.1441	0.1234	0.0126	-0.1512	0.0013	0.0471	-3.2076
EUR	EUR	0.0044	0.0089	0.0067	0.0014	0.0064	0.1005	1.0019	1.0799	0.007	0.0117	0.0012	0.0033	1.0557	1.7374	1.0564	1.9338			1062577.0	1217311.0	categorical-41200-both_sexes-H511	continuous-2178-both_sexes	0.0341	0.0855	0.1234	0.0125	0.1738	0.0012	0.0536	3.2397
EUR	EUR	0.0007	-0.0031	0.0058	0.0012	0.0064	0.0689	1.0019	1.081	0.007	0.0119	0.0012	0.0035	1.0557	1.4387	1.0564	1.5882			1062577.0	1217311.0	categorical-41200-both_sexes-H511	continuous-2217-both_sexes-irnt	0.0341	0.1376	0.1234	0.0203	0.0321	0.5635	0.0556	0.5776
EUR	EUR	0.0036	-0.0011	0.0055	0.0011	0.0064	0.0752	1.0019	1.0636	0.007	0.0105	0.0012	0.003	1.0557	1.5808	1.0564	1.697			1062577.0	1217311.0	categorical-41200-both_sexes-H511	continuous-2237-both_sexes	0.0341	0.0913	0.1234	0.015	0.1637	0.0017	0.0521	3.1401
EUR	EUR	0.0006	0.0016	0.0055	0.0011	0.0064	0.0601	1.0019	1.0463	0.007	0.016	0.0012	0.0055	1.0557	1.4175	1.0564	1.562			1062577.0	1217311.0	categorical-41200-both_sexes-H511	continuous-2267-both_sexes	0.0341	0.0824	0.1234	0.0285	0.0331	0.5647	0.0575	0.5759
EUR	EUR	0.0023	-0.0028	0.0052	0.001	0.0064	0.0223	1.0019	1.0177	0.007	0.0086	0.0012	0.0018	1.0557	1.1811	1.0564	1.1995			1062577.0	1217311.0	categorical-41200-both_sexes-H511	continuous-2277-both_sexes	0.0341	0.0889	0.1234	0.043	0.1959	0.016	0.0813	2.409
EUR	EUR	0.0009	0.0082	0.0053	0.001	0.0064	0.0328	1.0019	1.0241	0.007	0.0087	0.0012	0.0018	1.0557	1.2697	1.0564	1.3012			1062577.0	1217311.0	categorical-41200-both_sexes-H511	continuous-2296-both_sexes	0.0341	0.08	0.1234	0.029	0.0618	0.3768	0.0699	0.8839
EUR	EUR	0.0015	0.0008	0.0076	0.0016	0.0064	0.2623	1.0019	1.3402	0.007	0.0292	0.0012	0.0093	1.0557	2.5831	1.0564	3.5238			1062577.0	1217311.0	categorical-41200-both_sexes-H511	continuous-23098-both_sexes-irnt	0.0341	0.1348	0.1234	0.0116	0.0363	0.357	0.0395	0.9211
EUR	EUR	-0.0008	-0.0046	0.0073	0.0017	0.0064	0.2343	1.0019	1.1556	0.007	0.0223	0.0012	0.0071	1.0557	2.4421	1.0564	3.1063			1062577.0	1217311.0	categorical-41200-both_sexes-H511	continuous-23099-both_sexes-irnt	0.0341	0.0739	0.1234	0.0106	-0.0214	0.6311	0.0446	-0.4801
EUR	EUR	0.0001	-0.0019	0.0076	0.0017	0.0064	0.2422	1.0019	1.3525	0.007	0.0248	0.0012	0.008	1.0557	2.5736	1.0564	3.3612			1062577.0	1217311.0	categorical-41200-both_sexes-H511	continuous-23100-both_sexes-irnt	0.0341	0.1493	0.1234	0.0105	0.0031	0.9418	0.043	0.073
EUR	EUR	0.0028	0.006	0.0081	0.0018	0.0064	0.3042	1.0019	1.4914	0.007	0.045	0.0012	0.013	1.0557	2.7379	1.0564	4.0632			1062577.0	1217311.0	categorical-41200-both_sexes-H511	continuous-23101-both_sexes-irnt	0.0341	0.1604	0.1234	0.0147	0.0646	0.1045	0.0398	1.6236
EUR	EUR	0.003	0.0047	0.008	0.0018	0.0064	0.2998	1.0019	1.4693	0.007	0.0442	0.0012	0.0128	1.0557	2.6988	1.0564	4.0042			1062577.0	1217311.0	categorical-41200-both_sexes-H511	continuous-23102-both_sexes-irnt	0.0341	0.1562	0.1234	0.0147	0.069	0.0826	0.0397	1.7355
EUR	EUR	0.0012	0.0065	0.0072	0.0016	0.0064	0.2438	1.0019	1.3189	0.007	0.0246	0.0012	0.0083	1.0557	2.5546	1.0564	3.3898			1062577.0	1217311.0	categorical-41200-both_sexes-H511	continuous-23104-both_sexes-irnt	0.0341	0.1334	0.1234	0.0103	0.0311	0.4481	0.041	0.7585
EUR	EUR	0.0026	0.0045	0.008	0.0017	0.0064	0.2959	1.0019	1.4448	0.007	0.0409	0.0012	0.012	1.0557	2.7085	1.0564	3.936			1062577.0	1217311.0	categorical-41200-both_sexes-H511	continuous-23105-both_sexes-irnt	0.0341	0.1515	0.1234	0.0139	0.0587	0.1331	0.0391	1.502
EUR	EUR	-0.0041	-0.0138	0.0071	0.0016	0.0064	0.2555	1.0019	1.362	0.007	0.0311	0.0012	0.0091	1.0557	2.5593	1.0564	3.5835			1062577.0	1217311.0	categorical-41200-both_sexes-H511	continuous-23106-both_sexes-irnt	0.0335	0.1401	0.1242	0.012	-0.1015	0.0087	0.0387	-2.6227
EUR	EUR	-0.0032	-0.0039	0.0069	0.0015	0.0064	0.2356	1.0019	1.3279	0.007	0.0307	0.0012	0.0088	1.0557	2.4329	1.0564	3.3729			1062577.0	1217311.0	categorical-41200-both_sexes-H511	continuous-23107-both_sexes-irnt	0.0341	0.1382	0.1234	0.0129	-0.0834	0.0334	0.0392	-2.1271
EUR	EUR	-0.0029	-0.0061	0.007	0.0016	0.0064	0.2417	1.0019	1.3467	0.007	0.0308	0.0012	0.009	1.0557	2.498	1.0564	3.4432			1062577.0	1217311.0	categorical-41200-both_sexes-H511	continuous-23108-both_sexes-irnt	0.0341	0.1419	0.1234	0.0126	-0.0744	0.0606	0.0396	-1.8763
EUR	EUR	-0.0042	-0.0192	0.0075	0.0017	0.0064	0.2385	1.0019	1.394	0.007	0.0307	0.0012	0.0085	1.0557	2.5309	1.0564	3.4549			1062577.0	1217311.0	categorical-41200-both_sexes-H511	continuous-23109-both_sexes-irnt	0.0341	0.1605	0.1234	0.0125	-0.1081	0.0121	0.0431	-2.5081
EUR	EUR	-0.0043	-0.0188	0.0072	0.0016	0.0064	0.2262	1.0019	1.3449	0.007	0.0288	0.0012	0.0081	1.0557	2.4236	1.0564	3.288			1062577.0	1217311.0	categorical-41200-both_sexes-H511	continuous-23110-both_sexes-irnt	0.0341	0.1508	0.1234	0.0126	-0.1122	0.0073	0.0418	-2.6832
EUR	EUR	-0.0005	0.0025	0.0076	0.0017	0.0064	0.2257	1.0019	1.1567	0.007	0.0205	0.0012	0.0065	1.0557	2.4098	1.0564	3.0432			1062577.0	1217311.0	categorical-41200-both_sexes-H511	continuous-23111-both_sexes-irnt	0.0341	0.0767	0.1234	0.01	-0.0128	0.7783	0.0455	-0.2816
EUR	EUR	0.0006	0.0012	0.0075	0.0016	0.0064	0.2403	1.0019	1.1445	0.007	0.0213	0.0012	0.0073	1.0557	2.4282	1.0564	3.1358			1062577.0	1217311.0	categorical-41200-both_sexes-H511	continuous-23112-both_sexes-irnt	0.0341	0.0676	0.1234	0.01	0.0146	0.7274	0.0418	0.3486
EUR	EUR	0.0025	0.0002	0.0075	0.0017	0.0064	0.2811	1.0019	1.4298	0.007	0.0396	0.0012	0.0114	1.0557	2.6648	1.0564	3.8026			1062577.0	1217311.0	categorical-41200-both_sexes-H511	continuous-23113-both_sexes-irnt	0.0341	0.1534	0.1234	0.0141	0.0587	0.1296	0.0387	1.5158
EUR	EUR	0.0026	-0.0009	0.0075	0.0017	0.0064	0.2835	1.0019	1.4448	0.007	0.04	0.0012	0.0115	1.0557	2.689	1.0564	3.8373			1062577.0	1217311.0	categorical-41200-both_sexes-H511	continuous-23114-both_sexes-irnt	0.0341	0.1568	0.1234	0.0141	0.0623	0.109	0.0388	1.6029
EUR	EUR	-6.8047e-06	0.0005	0.0075	0.0017	0.0064	0.226	1.0019	1.1568	0.007	0.0209	0.0012	0.0065	1.0557	2.419	1.0564	3.0441			1062577.0	1217311.0	categorical-41200-both_sexes-H511	continuous-23115-both_sexes-irnt	0.0341	0.0767	0.1234	0.0102	-0.0002	0.9969	0.0454	-0.0039
EUR	EUR	0.0007	0.0004	0.0073	0.0016	0.0064	0.2419	1.0019	1.1437	0.007	0.0217	0.0012	0.0074	1.0557	2.4421	1.0564	3.1491			1062577.0	1217311.0	categorical-41200-both_sexes-H511	continuous-23116-both_sexes-irnt	0.0341	0.0669	0.1234	0.0101	0.018	0.6633	0.0414	0.4354
EUR	EUR	0.0021	0.002	0.0076	0.0017	0.0064	0.2868	1.0019	1.4535	0.007	0.0388	0.0012	0.0113	1.0557	2.7379	1.0564	3.8675			1062577.0	1217311.0	categorical-41200-both_sexes-H511	continuous-23117-both_sexes-irnt	0.0341	0.1581	0.1234	0.0135	0.0496	0.2032	0.039	1.2724
EUR	EUR	0.0021	0.0018	0.0075	0.0017	0.0064	0.2792	1.0019	1.4136	0.007	0.0378	0.0012	0.011	1.0557	2.6599	1.0564	3.7626			1062577.0	1217311.0	categorical-41200-both_sexes-H511	continuous-23118-both_sexes-irnt	0.0341	0.1497	0.1234	0.0137	0.0488	0.2093	0.0389	1.2554
EUR	EUR	-0.0006	-0.0035	0.007	0.0017	0.0064	0.2285	1.0019	1.1439	0.007	0.0227	0.0012	0.0071	1.0557	2.3868	1.0564	3.052			1062577.0	1217311.0	categorical-41200-both_sexes-H511	continuous-23119-both_sexes-irnt	0.0341	0.0701	0.1234	0.0111	-0.017	0.6972	0.0436	-0.3891
EUR	EUR	0.0004	0.0009	0.0072	0.0016	0.0064	0.2229	1.0019	1.2669	0.007	0.0231	0.0012	0.0076	1.0557	2.3914	1.0564	3.1297			1062577.0	1217311.0	categorical-41200-both_sexes-H511	continuous-23120-both_sexes-irnt	0.0341	0.1253	0.1234	0.0109	0.0106	0.8021	0.0423	0.2506
EUR	EUR	0.0031	0.0069	0.008	0.0017	0.0064	0.2687	1.0019	1.4095	0.007	0.0386	0.0012	0.0111	1.0557	2.5736	1.0564	3.6754			1062577.0	1217311.0	categorical-41200-both_sexes-H511	continuous-23121-both_sexes-irnt	0.0341	0.1531	0.1234	0.0144	0.0749	0.0599	0.0398	1.8813
EUR	EUR	0.0032	0.0064	0.0081	0.0017	0.0064	0.2709	1.0019	1.426	0.007	0.0393	0.0012	0.0113	1.0557	2.5926	1.0564	3.7136			1062577.0	1217311.0	categorical-41200-both_sexes-H511	continuous-23122-both_sexes-irnt	0.0341	0.157	0.1234	0.0145	0.0769	0.058	0.0406	1.8954
EUR	EUR	-0.0007	-0.0039	0.007	0.0017	0.0064	0.2305	1.0019	1.1413	0.007	0.0226	0.0012	0.0071	1.0557	2.3868	1.0564	3.0677			1062577.0	1217311.0	categorical-41200-both_sexes-H511	continuous-23123-both_sexes-irnt	0.0341	0.0683	0.1234	0.0109	-0.0179	0.6768	0.0431	-0.4168
EUR	EUR	0.0004	-6.4617e-05	0.0074	0.0016	0.0064	0.228	1.0019	1.2958	0.007	0.0235	0.0012	0.0078	1.0557	2.4421	1.0564	3.2015			1062577.0	1217311.0	categorical-41200-both_sexes-H511	continuous-23124-both_sexes-irnt	0.0341	0.1344	0.1234	0.0107	0.0118	0.78	0.0422	0.2794
EUR	EUR	0.0035	0.0063	0.0079	0.0017	0.0064	0.2665	1.0019	1.4106	0.007	0.037	0.0012	0.011	1.0557	2.5783	1.0564	3.6537			1062577.0	1217311.0	categorical-41200-both_sexes-H511	continuous-23125-both_sexes-irnt	0.0341	0.1547	0.1234	0.0139	0.084	0.0357	0.04	2.0999
EUR	EUR	0.0036	0.0054	0.0078	0.0017	0.0064	0.2673	1.0019	1.4147	0.007	0.0374	0.0012	0.011	1.0557	2.5783	1.0564	3.6686			1062577.0	1217311.0	categorical-41200-both_sexes-H511	continuous-23126-both_sexes-irnt	0.0341	0.1554	0.1234	0.014	0.0878	0.0272	0.0398	2.2088
EUR	EUR	-0.0012	-0.006	0.0074	0.0017	0.0064	0.2093	1.0019	1.2897	0.007	0.0232	0.0012	0.0071	1.0557	2.3777	1.0564	3.0342			1062577.0	1217311.0	categorical-41200-both_sexes-H511	continuous-23127-both_sexes-irnt	0.0341	0.1424	0.1234	0.0114	-0.0315	0.4999	0.0466	-0.6746
EUR	EUR	0.0028	0.008	0.0082	0.0018	0.0064	0.2938	1.0019	1.4944	0.007	0.0469	0.0012	0.0135	1.0557	2.6551	1.0564	3.9846			1062577.0	1217311.0	categorical-41200-both_sexes-H511	continuous-23129-both_sexes-irnt	0.0341	0.1656	0.1234	0.0157	0.0657	0.1111	0.0412	1.5931
EUR	EUR	0.0028	0.008	0.0082	0.0018	0.0064	0.2933	1.0019	1.4949	0.007	0.0468	0.0012	0.0135	1.0557	2.6599	1.0564	3.9802			1062577.0	1217311.0	categorical-41200-both_sexes-H511	continuous-23130-both_sexes-irnt	0.0341	0.1661	0.1234	0.0157	0.0653	0.1132	0.0412	1.5841
EUR	EUR	-0.0019	-0.0121	0.0052	0.0019	0.0064	0.0855	1.0019	1.0637	0.007	0.0075	0.0012	0.0068	1.0557	1.2201	1.0564	1.2261			1062577.0	1217311.0	categorical-41200-both_sexes-H511	continuous-2946-both_sexes-irnt	0.0341	0.2817	0.1234	0.0334	-0.0794	0.3386	0.083	-0.957
EUR	EUR	0.0006	-0.0011	0.0072	0.0016	0.0064	0.1765	1.0019	1.2152	0.007	0.0344	0.0012	0.0101	1.0557	1.8972	1.0564	2.7292			1062577.0	1217311.0	categorical-41200-both_sexes-H511	continuous-30000-both_sexes-irnt	0.0341	0.1244	0.1233	0.0199	0.019	0.6953	0.0484	0.3916
EUR	EUR	-0.0025	0.0098	0.0069	0.0016	0.0064	0.1841	1.0019	1.5448	0.007	0.0627	0.0012	0.0148	1.0557	1.9798	1.0564	3.1457			1062577.0	1217311.0	categorical-41200-both_sexes-H511	continuous-30010-both_sexes-irnt	0.0344	0.2539	0.1239	0.0292	-0.0743	0.1234	0.0482	-1.5408
EUR	EUR	-0.0014	0.0069	0.0068	0.0015	0.0064	0.1266	1.0019	1.4251	0.007	0.0574	0.0012	0.011	1.0557	1.7688	1.0564	2.5246			1062577.0	1217311.0	categorical-41200-both_sexes-H511	continuous-30020-both_sexes-irnt	0.0342	0.2788	0.1232	0.0376	-0.0507	0.3415	0.0533	-0.9513
EUR	EUR	-0.0015	0.0087	0.0067	0.0015	0.0064	0.1221	1.0019	1.4219	0.007	0.0582	0.0012	0.0113	1.0557	1.7609	1.0564	2.482			1062577.0	1217311.0	categorical-41200-both_sexes-H511	continuous-30030-both_sexes-irnt	0.0341	0.2847	0.1234	0.0393	-0.0527	0.3265	0.0537	-0.9812
EUR	EUR	0.0017	-0.0017	0.0082	0.0019	0.0064	0.2048	1.0019	1.5667	0.007	0.0989	0.0012	0.021	1.0557	1.8606	1.0564	3.3776			1062577.0	1217311.0	categorical-41200-both_sexes-H511	continuous-30040-both_sexes-irnt	0.0344	0.2383	0.1238	0.0416	0.0481	0.3705	0.0537	0.8955
EUR	EUR	0.0015	-0.0035	0.0084	0.0019	0.0064	0.1983	1.0019	1.5222	0.007	0.1015	0.0012	0.0215	1.0557	1.7885	1.0564	3.2673			1062577.0	1217311.0	categorical-41200-both_sexes-H511	continuous-30050-both_sexes-irnt	0.0343	0.2303	0.1235	0.0448	0.042	0.4399	0.0544	0.7723
EUR	EUR	0.0004	-0.0068	0.0058	0.0012	0.0064	0.0462	1.0019	1.1117	0.007	0.0231	0.0012	0.0059	1.0557	1.2631	1.0564	1.4947			1062577.0	1217311.0	categorical-41200-both_sexes-H511	continuous-30060-both_sexes-irnt	0.0341	0.2258	0.1234	0.0467	0.0229	0.7373	0.0684	0.3355
EUR	EUR	-0.0005	0.0059	0.0072	0.0017	0.0064	0.1778	1.0019	1.3377	0.007	0.0629	0.0012	0.018	1.0557	1.6562	1.0564	2.9202			1062577.0	1217311.0	categorical-41200-both_sexes-H511	continuous-30070-both_sexes-irnt	0.0343	0.1759	0.1232	0.0328	-0.0142	0.7777	0.0502	-0.2823
EUR	EUR	0.0002	-0.0011	0.008	0.0018	0.0064	0.2433	1.0019	1.6186	0.007	0.0554	0.0012	0.0184	1.0557	2.0598	1.0564	3.6872			1062577.0	1217311.0	categorical-41200-both_sexes-H511	continuous-30080-both_sexes-irnt	0.0342	0.2302	0.1234	0.0206	0.0044	0.9255	0.0469	0.0935
EUR	EUR	0.0004	0.0016	0.008	0.0018	0.0064	0.1979	1.0019	1.5598	0.007	0.0488	0.0012	0.0148	1.0557	1.9548	1.0564	3.1983			1062577.0	1217311.0	categorical-41200-both_sexes-H511	continuous-30090-both_sexes-irnt	0.0342	0.2547	0.1234	0.0222	0.0108	0.8282	0.0497	0.217
EUR	EUR	4.3742e-05	0.0066	0.009	0.0019	0.0064	0.2846	1.002	1.8927	0.0069	0.0919	0.0012	0.0303	1.0557	2.0471	1.0563	4.2794			1062577.0	1217311.0	categorical-41200-both_sexes-H511	continuous-30100-both_sexes-irnt	0.0357	0.2722	0.123	0.028	0.001	0.9821	0.0458	0.0224
EUR	EUR	-0.0008	0.0106	0.008	0.0016	0.0064	0.195	1.0019	1.5229	0.0069	0.0764	0.0012	0.0238	1.0557	1.7491	1.0565	3.3367			1062577.0	1217311.0	categorical-41200-both_sexes-H511	continuous-30110-both_sexes-irnt	0.0333	0.2238	0.1227	0.0327	-0.0237	0.6011	0.0454	-0.5228
EUR	EUR	-0.0009	0.002	0.0074	0.0016	0.0064	0.171	1.0019	1.3899	0.007	0.0472	0.0012	0.0129	1.0557	1.8931	1.0564	2.8792			1062577.0	1217311.0	categorical-41200-both_sexes-H511	continuous-30120-both_sexes-irnt	0.0341	0.2075	0.1234	0.0251	-0.0284	0.5665	0.0496	-0.5732
EUR	EUR	0.0006	4.8403e-06	0.0076	0.0016	0.0064	0.1592	1.0019	1.5898	0.007	0.0859	0.0012	0.0176	1.0557	1.7885	1.0564	2.922			1062577.0	1217311.0	categorical-41200-both_sexes-H511	continuous-30130-both_sexes-irnt	0.0342	0.3068	0.1235	0.0447	0.0175	0.7273	0.0501	0.3488
EUR	EUR	0.0014	-0.0004	0.0073	0.0015	0.0064	0.1504	1.0019	1.2025	0.007	0.0324	0.0012	0.0093	1.0557	1.7688	1.0564	2.495			1062577.0	1217311.0	categorical-41200-both_sexes-H511	continuous-30140-both_sexes-irnt	0.034	0.1354	0.1233	0.0216	0.045	0.3679	0.05	0.9003
EUR	EUR	-0.0009	-0.0063	0.0066	0.0017	0.0064	0.1731	1.002	1.3739	0.0068	0.0632	0.0012	0.0197	1.0557	1.7767	1.0565	2.9588			1062577.0	1217311.0	categorical-41200-both_sexes-H511	continuous-30150-both_sexes-irnt	0.0362	0.1909	0.1211	0.0323	-0.0275	0.596	0.0518	-0.5302
EUR	EUR	-0.002	0.0045	0.0076	0.0016	0.0064	0.1379	1.0019	1.3239	0.007	0.0365	0.0012	0.0105	1.0557	1.7218	1.0564	2.5087			1062577.0	1217311.0	categorical-41200-both_sexes-H511	continuous-30180-both_sexes-irnt	0.0341	0.2147	0.1234	0.0242	-0.0687	0.1968	0.0532	-1.2909
EUR	EUR	5.2576e-05	0.0011	0.0077	0.0015	0.0064	0.1385	1.0019	1.5487	0.007	0.0908	0.0012	0.0168	1.0557	1.6601	1.0564	2.7132			1062577.0	1217311.0	categorical-41200-both_sexes-H511	continuous-30190-both_sexes-irnt	0.0341	0.3203	0.1234	0.053	0.0018	0.9718	0.05	0.0354
EUR	EUR	0.0019	-0.002	0.0073	0.0014	0.0064	0.1263	1.0019	1.3024	0.007	0.0369	0.0012	0.0096	1.0557	1.6946	1.0564	2.4013			1062577.0	1217311.0	categorical-41200-both_sexes-H511	continuous-30200-both_sexes-irnt	0.0341	0.2158	0.1234	0.0263	0.0672	0.1934	0.0517	1.3005
EUR	EUR	-0.0014	-0.0037	0.0064	0.0017	0.0064	0.1769	1.0019	1.3932	0.007	0.0674	0.0012	0.021	1.0557	1.7452	1.0564	3.0218			1062577.0	1217311.0	categorical-41200-both_sexes-H511	continuous-30210-both_sexes-irnt	0.0341	0.1945	0.1234	0.0334	-0.0405	0.4098	0.0492	-0.8242
EUR	EUR	0.0009	0.0097	0.0079	0.0017	0.0064	0.1596	1.0019	1.4037	0.0069	0.0756	0.0012	0.0163	1.0557	1.8485	1.0564	2.8546			1062577.0	1217311.0	categorical-41200-both_sexes-H511	continuous-30240-both_sexes-irnt	0.0343	0.2177	0.1229	0.0408	0.0267	0.6233	0.0543	0.4912
EUR	EUR	0.0004	0.0107	0.0078	0.0017	0.0064	0.1629	1.0019	1.4147	0.0069	0.0735	0.0012	0.016	1.0557	1.9013	1.0564	2.8952			1062577.0	1217311.0	categorical-41200-both_sexes-H511	continuous-30250-both_sexes-irnt	0.0343	0.2188	0.1228	0.0388	0.0131	0.8071	0.0536	0.2442
EUR	EUR	0.001	-0.0018	0.0067	0.0016	0.0064	0.1644	1.0019	1.403	0.0069	0.078	0.0012	0.017	1.0557	1.6259	1.0564	2.8376			1062577.0	1217311.0	categorical-41200-both_sexes-H511	continuous-30260-both_sexes-irnt	0.0344	0.2193	0.1231	0.0425	0.0306	0.5337	0.0492	0.6224
EUR	EUR	-2.7991e-05	-0.0051	0.0068	0.0016	0.0064	0.1657	1.0019	1.4617	0.007	0.0746	0.0012	0.0158	1.0557	1.7648	1.0564	2.882			1062577.0	1217311.0	categorical-41200-both_sexes-H511	continuous-30270-both_sexes-irnt	0.0344	0.2453	0.1232	0.0397	-0.0009	0.9859	0.0487	-0.0177
EUR	EUR	0.0017	0.0002	0.0071	0.0015	0.0064	0.1125	1.0019	1.2937	0.007	0.0542	0.0012	0.011	1.0557	1.6145	1.0564	2.2799			1062577.0	1217311.0	categorical-41200-both_sexes-H511	continuous-30280-both_sexes-irnt	0.0342	0.2295	0.1232	0.0423	0.062	0.2726	0.0565	1.0972
EUR	EUR	0.0014	0.0076	0.0083	0.0018	0.0064	0.1716	1.0019	1.4404	0.0069	0.0837	0.0012	0.0165	1.0557	1.9218	1.0564	3.0039			1062577.0	1217311.0	categorical-41200-both_sexes-H511	continuous-30290-both_sexes-irnt	0.0342	0.2198	0.1229	0.0417	0.0415	0.4407	0.0538	0.7709
EUR	EUR	0.001	0.0087	0.0082	0.0017	0.0064	0.1729	1.0019	1.4452	0.007	0.0828	0.0012	0.0164	1.0557	1.9507	1.0565	3.0209			1062577.0	1217311.0	categorical-41200-both_sexes-H511	continuous-30300-both_sexes-irnt	0.0333	0.2203	0.1232	0.041	0.0302	0.5705	0.0532	0.5673
EUR	EUR	-0.0004	0.0078	0.0058	0.001	0.0064	0.0625	1.0019	1.069	0.007	0.0106	0.0012	0.0029	1.0557	1.4709	1.0564	1.5845			1062577.0	1217311.0	categorical-41200-both_sexes-H511	continuous-30510-both_sexes-irnt	0.0341	0.1181	0.1234	0.0181	-0.0189	0.7142	0.0517	-0.3662
EUR	EUR	-0.0009	0.0014	0.005	0.001	0.0064	0.0433	1.0019	1.023	0.007	0.0102	0.0012	0.0023	1.0557	1.3238	1.0564	1.3848			1062577.0	1217311.0	categorical-41200-both_sexes-H511	continuous-30520-both_sexes-irnt	0.0341	0.0598	0.1234	0.0266	-0.055	0.3539	0.0593	-0.9271
EUR	EUR	0.001	0.0089	0.0063	0.0012	0.0064	0.07	1.0019	1.0601	0.007	0.0106	0.0012	0.0031	1.0557	1.5071	1.0564	1.6433			1062577.0	1217311.0	categorical-41200-both_sexes-H511	continuous-30530-both_sexes-irnt	0.0341	0.0934	0.1234	0.0164	0.0482	0.3948	0.0566	0.8509
EUR	EUR	-0.0003	0.0072	0.0067	0.0018	0.0064	0.2114	1.0019	1.1645	0.007	0.0238	0.0012	0.0091	1.0557	2.1199	1.0564	2.8357			1062577.0	1217311.0	categorical-41200-both_sexes-H511	continuous-3062-both_sexes-irnt	0.0341	0.0896	0.1234	0.0129	-0.0082	0.8653	0.0483	-0.1696
EUR	EUR	-0.0002	0.0071	0.0067	0.0018	0.0064	0.1917	1.0019	1.1329	0.007	0.0196	0.0012	0.0076	1.0557	2.0344	1.0564	2.6456			1062577.0	1217311.0	categorical-41200-both_sexes-H511	continuous-3063-both_sexes-irnt	0.0341	0.0808	0.1234	0.0119	-0.0052	0.9197	0.0515	-0.1008
EUR	EUR	0.0001	0.0065	0.0061	0.0014	0.0064	0.1023	1.0019	1.0876	0.007	0.0145	0.0012	0.005	1.0557	1.6334	1.0564	1.9087			1062577.0	1217311.0	categorical-41200-both_sexes-H511	continuous-3064-both_sexes-irnt	0.0341	0.0964	0.1234	0.0159	0.0053	0.9257	0.0565	0.0933
EUR	EUR	0.0033	0.0005	0.0068	0.002	0.0064	0.2909	1.0019	1.3257	0.007	0.0278	0.0012	0.0169	1.0557	2.0344	1.0564	2.7326			1062577.0	1217311.0	categorical-41200-both_sexes-H511	continuous-3143-both_sexes-irnt	0.0341	0.188	0.1234	0.0161	0.0771	0.0948	0.0461	1.6708
EUR	EUR	-0.0016	-0.0006	0.0067	0.0019	0.0064	0.2631	1.0019	1.2548	0.007	0.0458	0.0012	0.0274	1.0557	1.7024	1.0564	2.6373			1062577.0	1217311.0	categorical-41200-both_sexes-H511	continuous-3144-both_sexes-irnt	0.0342	0.1556	0.1237	0.028	-0.0395	0.4021	0.0471	-0.8379
EUR	EUR	-0.0012	-0.0006	0.0066	0.002	0.0064	0.2912	1.0019	1.3336	0.007	0.0476	0.0012	0.0286	1.0557	1.7806	1.0564	2.8277			1062577.0	1217311.0	categorical-41200-both_sexes-H511	continuous-3147-both_sexes-irnt	0.0342	0.1826	0.1237	0.026	-0.0269	0.5634	0.0466	-0.5778
EUR	EUR	-0.0013	-9.7669e-05	0.0066	0.002	0.0064	0.2873	1.0019	1.3066	0.007	0.0467	0.0012	0.0282	1.0557	1.7491	1.0564	2.7783			1062577.0	1217311.0	categorical-41200-both_sexes-H511	continuous-3148-both_sexes-irnt	0.0342	0.1724	0.1237	0.0263	-0.0292	0.5302	0.0466	-0.6277
EUR	EUR	-0.0012	-0.0033	0.0052	0.0011	0.0064	0.054	1.0019	1.0394	0.007	0.0119	0.0012	0.0028	1.0557	1.4034	1.0564	1.4946			1062577.0	1217311.0	categorical-41200-both_sexes-H511	continuous-399-both_sexes-irnt	0.0341	0.0797	0.1234	0.024	-0.0643	0.2552	0.0565	-1.1378
EUR	EUR	-0.0009	-0.0076	0.0061	0.0012	0.0064	0.0805	1.0019	1.1051	0.007	0.0124	0.0012	0.0034	1.0557	1.607	1.0564	1.7784			1062577.0	1217311.0	categorical-41200-both_sexes-H511	continuous-400-both_sexes-irnt	0.0341	0.135	0.1234	0.016	-0.0404	0.4443	0.0529	-0.7649
EUR	EUR	0.0013	-0.0169	0.0065	0.0012	0.0064	0.0802	1.0019	1.1064	0.007	0.0123	0.0012	0.003	1.0557	1.6221	1.0564	1.7882			1062577.0	1217311.0	categorical-41200-both_sexes-H511	continuous-404-both_sexes-irnt	0.0341	0.135	0.1234	0.0156	0.0589	0.2638	0.0527	1.1174
EUR	EUR	0.0029	0.0041	0.0065	0.0015	0.0064	0.1275	1.0019	1.2136	0.007	0.0205	0.0012	0.0057	1.0557	1.8364	1.0564	2.2821			1062577.0	1217311.0	categorical-41200-both_sexes-H511	continuous-4079-both_sexes-irnt	0.0341	0.1666	0.1234	0.016	0.1024	0.0436	0.0508	2.0178
EUR	EUR	0.0004	-0.0027	0.0063	0.0015	0.0064	0.1349	1.0019	1.2273	0.007	0.0202	0.0012	0.0057	1.0557	1.8728	1.0564	2.3555			1062577.0	1217311.0	categorical-41200-both_sexes-H511	continuous-4080-both_sexes-irnt	0.0341	0.1677	0.1234	0.0149	0.0138	0.7872	0.0513	0.27
EUR	EUR	-0.0046	0.0018	0.0062	0.0022	0.0064	0.2706	1.0019	1.1234	0.007	0.0302	0.0012	0.0337	1.0557	1.4387	1.0564	1.8847			1062577.0	1217311.0	categorical-41200-both_sexes-H511	continuous-4101-both_sexes-irnt	0.0341	0.1395	0.1234	0.0341	-0.1115	0.04	0.0543	-2.0538
EUR	EUR	-0.0044	-0.0012	0.0061	0.0021	0.0064	0.2859	1.0019	1.1486	0.007	0.0281	0.0012	0.03	1.0557	1.4709	1.0564	1.9457			1062577.0	1217311.0	categorical-41200-both_sexes-H511	continuous-4104-both_sexes-irnt	0.0342	0.1571	0.1237	0.0297	-0.1019	0.0431	0.0504	-2.0223
EUR	EUR	-0.0042	-0.0019	0.0061	0.0021	0.0064	0.2881	1.0019	1.1477	0.007	0.0283	0.0012	0.0302	1.0557	1.4709	1.0564	1.951			1062577.0	1217311.0	categorical-41200-both_sexes-H511	continuous-4105-both_sexes-irnt	0.0342	0.1553	0.1237	0.0298	-0.0971	0.0526	0.0501	-1.9385
EUR	EUR	-0.0044	-0.0012	0.0061	0.0021	0.0064	0.2859	1.0019	1.1486	0.007	0.0281	0.0012	0.03	1.0557	1.4709	1.0564	1.9457			1062577.0	1217311.0	categorical-41200-both_sexes-H511	continuous-4106-both_sexes-irnt	0.0342	0.1571	0.1237	0.0297	-0.1019	0.0432	0.0504	-2.0221
EUR	EUR	0.0019	0.0052	0.006	0.0022	0.0064	0.2877	1.0019	1.1623	0.007	0.0154	0.0012	0.0162	1.0557	1.6145	1.0564	1.9215			1062577.0	1217311.0	categorical-41200-both_sexes-H511	continuous-4119-both_sexes-irnt	0.0341	0.1762	0.1234	0.0167	0.0447	0.3818	0.0511	0.8745
EUR	EUR	-0.0039	-0.0031	0.0062	0.0022	0.0064	0.2918	1.0019	1.1552	0.007	0.0294	0.0012	0.0315	1.0557	1.4781	1.0564	1.9798			1062577.0	1217311.0	categorical-41200-both_sexes-H511	continuous-4123-both_sexes-irnt	0.0342	0.1584	0.1237	0.03	-0.0911	0.0756	0.0513	-1.777
EUR	EUR	0.0037	0.0442	0.0051	0.0011	0.0064	0.0386	1.0019	1.0187	0.007	0.0083	0.0012	0.0025	1.0557	1.207	1.0564	1.2332			1062577.0	1217311.0	categorical-41200-both_sexes-H511	continuous-41235-both_sexes	0.0341	0.0801	0.1234	0.0358	0.2386	0.0006	0.0695	3.4307
EUR	EUR	-0.004	-0.0033	0.0061	0.0022	0.0064	0.2881	1.0019	1.1334	0.007	0.0291	0.0012	0.0312	1.0557	1.453	1.0564	1.9484			1062577.0	1217311.0	categorical-41200-both_sexes-H511	continuous-4124-both_sexes-irnt	0.0342	0.1407	0.1237	0.0306	-0.0923	0.0703	0.051	-1.8098
EUR	EUR	-0.0039	-0.0031	0.0062	0.0022	0.0064	0.2918	1.0019	1.1552	0.007	0.0294	0.0012	0.0315	1.0557	1.4781	1.0564	1.9798			1062577.0	1217311.0	categorical-41200-both_sexes-H511	continuous-4125-both_sexes-irnt	0.0342	0.1584	0.1237	0.03	-0.0911	0.0756	0.0513	-1.777
EUR	EUR	-0.0004	-0.0022	0.0051	0.0017	0.0064	0.1218	1.0019	1.0654	0.007	0.0163	0.0012	0.013	1.0557	1.2664	1.0564	1.407			1062577.0	1217311.0	categorical-41200-both_sexes-H511	continuous-4194-both_sexes-irnt	0.0341	0.1606	0.1234	0.0401	-0.0154	0.8038	0.062	-0.2485
EUR	EUR	0.003	-0.0021	0.0047	0.0015	0.0064	0.0464	1.0019	1.0341	0.007	0.0081	0.0012	0.005	1.0557	1.1459	1.0564	1.1652			1062577.0	1217311.0	categorical-41200-both_sexes-H511	continuous-4195-both_sexes-irnt	0.0341	0.2067	0.1234	0.0491	0.1762	0.0421	0.0867	2.033
EUR	EUR	2.0911e-05	0.0064	0.0041	0.0014	0.0064	0.0214	1.0019	1.037	0.007	0.0073	0.0012	0.0036	1.0557	1.0926	1.0564	1.0955			1062577.0	1217311.0	categorical-41200-both_sexes-H511	continuous-4241-both_sexes-irnt	0.0341	0.3874	0.1234	0.0767	0.0018	0.9881	0.1196	0.0149
EUR	EUR	-0.0017	0.0032	0.0063	0.0014	0.0064	0.1195	1.0019	1.1217	0.007	0.0171	0.0012	0.0045	1.0557	1.8324	1.0564	2.1466			1062577.0	1217311.0	categorical-41200-both_sexes-H511	continuous-46-both_sexes-irnt	0.0341	0.1061	0.1234	0.0149	-0.0624	0.2178	0.0507	-1.2324
EUR	EUR	-0.0017	0.0005	0.0062	0.0014	0.0064	0.1188	1.0019	1.1293	0.007	0.0166	0.0012	0.0046	1.0557	1.8284	1.0564	2.1441			1062577.0	1217311.0	categorical-41200-both_sexes-H511	continuous-47-both_sexes-irnt	0.0341	0.113	0.1234	0.0145	-0.0623	0.2211	0.0509	-1.2236
EUR	EUR	0.0011	0.0067	0.0065	0.0014	0.0064	0.2087	1.0019	1.1149	0.007	0.0206	0.0012	0.0066	1.0557	2.2737	1.0564	2.8545			1062577.0	1217311.0	categorical-41200-both_sexes-H511	continuous-48-both_sexes-irnt	0.0341	0.0619	0.1234	0.0111	0.0307	0.4326	0.0391	0.7848
EUR	EUR	0.0041	-0.0152	0.0051	0.0016	0.0064	0.0331	1.0019	1.0238	0.007	0.0075	0.0012	0.0042	1.0557	1.1144	1.0564	1.1152			1062577.0	1217311.0	categorical-41200-both_sexes-H511	continuous-4836-both_sexes	0.0341	0.2064	0.1234	0.0648	0.2847	0.0108	0.1117	2.55
EUR	EUR	9.6397e-06	0.002	0.0072	0.0016	0.0064	0.2173	1.0019	1.3373	0.007	0.0258	0.0012	0.0081	1.0557	2.4421	1.0564	3.1652			1062577.0	1217311.0	categorical-41200-both_sexes-H511	continuous-49-both_sexes-irnt	0.0341	0.1558	0.1234	0.0119	0.0003	0.9952	0.0434	0.006
EUR	EUR	8.3457e-05	-0.009	0.0096	0.0023	0.0064	0.5245	1.0019	1.9723	0.0069	0.0902	0.0012	0.0269	1.0557	3.315	1.0564	6.5727			1062577.0	1217311.0	categorical-41200-both_sexes-H511	continuous-50-both_sexes-irnt	0.034	0.1745	0.1226	0.0162	0.0014	0.971	0.0397	0.0363
EUR	EUR	0.0008	-0.0012	0.0063	0.0028	0.0064	0.314	1.0019	1.191	0.007	0.0428	0.0012	0.0327	1.0557	1.4281	1.0564	1.7409			1062577.0	1217311.0	categorical-41200-both_sexes-H511	continuous-5096-both_sexes-irnt	0.0341	0.2578	0.1234	0.0577	0.0183	0.7682	0.0621	0.2947
EUR	EUR	0.0007	-0.0019	0.0064	0.003	0.0064	0.3311	1.0019	1.1743	0.007	0.0342	0.0012	0.0313	1.0557	1.4069	1.0564	1.6758			1062577.0	1217311.0	categorical-41200-both_sexes-H511	continuous-5097-both_sexes-irnt	0.0341	0.2578	0.1234	0.0506	0.0155	0.8094	0.0641	0.2412
EUR	EUR	0.0007	-0.0004	0.0066	0.0029	0.0064	0.3198	1.002	1.2031	0.0069	0.0438	0.0013	0.0328	1.0557	1.4494	1.0562	1.7632			1062577.0	1217311.0	categorical-41200-both_sexes-H511	continuous-5099-both_sexes-irnt	0.0364	0.2661	0.123	0.0574	0.0148	0.8168	0.064	0.2317
EUR	EUR	-8.2682e-05	-0.0045	0.0073	0.0018	0.0064	0.2492	1.0019	1.4724	0.007	0.0485	0.0012	0.015	1.0557	2.3006	1.0564	3.6718			1062577.0	1217311.0	categorical-41200-both_sexes-H511	continuous-51-both_sexes-irnt	0.0341	0.1768	0.1234	0.0181	-0.0021	0.9634	0.0451	-0.0459
EUR	EUR	0.0019	-0.0023	0.0065	0.003	0.0064	0.3007	1.0019	1.2083	0.007	0.0432	0.0012	0.0314	1.0557	1.4281	1.0564	1.7291			1062577.0	1217311.0	categorical-41200-both_sexes-H511	continuous-5132-both_sexes-irnt	0.0341	0.2856	0.1234	0.0592	0.0431	0.5215	0.0673	0.6411
EUR	EUR	0.0005	0.0008	0.0063	0.003	0.0064	0.3219	1.0019	1.18	0.007	0.0341	0.0012	0.0305	1.0557	1.3894	1.0564	1.6656			1062577.0	1217311.0	categorical-41200-both_sexes-H511	continuous-5134-both_sexes-irnt	0.0341	0.2705	0.1234	0.0513	0.0107	0.8717	0.0665	0.1615
EUR	EUR	0.0008	-0.0001	0.0063	0.0028	0.0064	0.293	1.0019	1.1941	0.007	0.0416	0.0012	0.0305	1.0557	1.4034	1.0564	1.7007			1062577.0	1217311.0	categorical-41200-both_sexes-H511	continuous-5135-both_sexes-irnt	0.0341	0.277	0.1234	0.0594	0.0196	0.7647	0.0654	0.2994
EUR	EUR	-0.0007	0.0093	0.0051	0.0009	0.0064	0.0282	1.0019	1.027	0.007	0.0087	0.0012	0.002	1.0557	1.2201	1.0564	1.2619			1062577.0	1217311.0	categorical-41200-both_sexes-H511	continuous-699-both_sexes-irnt	0.0341	0.1032	0.1234	0.0332	-0.0543	0.4247	0.068	-0.7982
EUR	EUR	-0.0002	0.0016	0.0046	0.0008	0.0064	0.0116	1.0019	1.0371	0.007	0.0071	0.0012	0.0015	1.0557	1.127	1.0564	1.135			1062577.0	1217311.0	categorical-41200-both_sexes-H511	continuous-709-both_sexes	0.0341	0.275	0.1234	0.0523	-0.0263	0.7892	0.0983	-0.2673
EUR	EUR	-0.0004	-0.0003	0.0052	0.001	0.0064	0.03	1.0019	1.0583	0.007	0.008	0.0012	0.0018	1.0557	1.2697	1.0564	1.3061			1062577.0	1217311.0	categorical-41200-both_sexes-H511	continuous-728-both_sexes	0.0341	0.1906	0.1234	0.026	-0.0299	0.6693	0.0701	-0.4271
EUR	EUR	-0.0043	-0.0027	0.006	0.0014	0.0064	0.0836	1.0019	1.1621	0.007	0.0127	0.0012	0.004	1.0557	1.6259	1.0564	1.7792			1062577.0	1217311.0	categorical-41200-both_sexes-H511	continuous-738-both_sexes	0.0341	0.208	0.1234	0.0163	-0.1841	0.0029	0.0618	-2.9782
EUR	EUR	-0.0012	-0.0006	0.0066	0.002	0.0064	0.2912	1.0019	1.3337	0.007	0.0476	0.0012	0.0286	1.0557	1.7806	1.0564	2.8277			1062577.0	1217311.0	categorical-41200-both_sexes-H511	continuous-78-both_sexes-irnt	0.0342	0.1826	0.1237	0.026	-0.0269	0.5638	0.0466	-0.5773
EUR	EUR	-0.0018	-0.007	0.0053	0.001	0.0064	0.04	1.0019	1.0392	0.007	0.0085	0.0012	0.0021	1.0557	1.3135	1.0564	1.3708			1062577.0	1217311.0	categorical-41200-both_sexes-H511	continuous-864-both_sexes	0.0341	0.1057	0.1234	0.0229	-0.1132	0.0822	0.0651	-1.7378
EUR	EUR	-0.0022	-0.0023	0.0064	0.0012	0.0064	0.0804	1.0019	1.0619	0.007	0.0108	0.0012	0.003	1.0557	1.5771	1.0564	1.739			1062577.0	1217311.0	categorical-41200-both_sexes-H511	continuous-924-both_sexes	0.0341	0.0837	0.1234	0.0146	-0.0983	0.0718	0.0546	-1.8003
EUR	EUR	0.0005	-0.0016	0.0059	0.0011	0.0064	0.0338	1.0019	1.062	0.007	0.0085	0.0012	0.0021	1.0557	1.2966	1.0564	1.3504			1062577.0	1217311.0	categorical-41200-both_sexes-H511	continuous-943-both_sexes	0.0341	0.1768	0.1234	0.0243	0.0332	0.6414	0.0712	0.4657
EUR	EUR	0.0006	0.0012	0.0071	0.0016	0.0064	0.1373	1.0019	1.443	0.007	0.0565	0.0012	0.0112	1.0557	1.7413	1.0564	2.5138			1062577.0	1217311.0	categorical-41200-both_sexes-H511	continuous-AG-both_sexes-irnt	0.0342	0.2927	0.1233	0.0373	0.0204	0.7008	0.053	0.3842
EUR	EUR	0.0036	0.0054	0.0072	0.0017	0.0064	0.1786	1.0019	1.312	0.007	0.0276	0.0012	0.0078	1.0557	2.1026	1.0564	2.8151			1062577.0	1217311.0	categorical-41200-both_sexes-H511	continuous-DBP-both_sexes-auto_medadj_irnt	0.0341	0.1719	0.1234	0.0152	0.1063	0.0303	0.049	2.1668
EUR	EUR	0.0035	0.0056	0.0071	0.0017	0.0064	0.1764	1.0019	1.3091	0.007	0.0275	0.0012	0.0077	1.0557	2.0855	1.0564	2.793			1062577.0	1217311.0	categorical-41200-both_sexes-H511	continuous-DBP-both_sexes-auto_medadj_raw	0.0341	0.1724	0.1234	0.0153	0.1052	0.0323	0.0491	2.141
EUR	EUR	0.0025	0.0071	0.0067	0.0015	0.0064	0.1285	1.0019	1.2376	0.007	0.0214	0.0012	0.0057	1.0557	1.9013	1.0564	2.3794			1062577.0	1217311.0	categorical-41200-both_sexes-H511	continuous-DBP-both_sexes-combined_irnt	0.0341	0.1722	0.1234	0.0155	0.0873	0.0828	0.0503	1.7345
EUR	EUR	0.0033	0.0076	0.0073	0.0017	0.0064	0.179	1.0019	1.3297	0.007	0.0288	0.0012	0.0077	1.0557	2.1633	1.0564	2.9252			1062577.0	1217311.0	categorical-41200-both_sexes-H511	continuous-DBP-both_sexes-combined_medadj_irnt	0.0341	0.1712	0.1234	0.0149	0.0977	0.0444	0.0486	2.0104
EUR	EUR	0.0032	0.0079	0.0073	0.0016	0.0064	0.1771	1.0019	1.3255	0.007	0.0286	0.0012	0.0077	1.0557	2.1502	1.0564	2.9029			1062577.0	1217311.0	categorical-41200-both_sexes-H511	continuous-DBP-both_sexes-combined_medadj_raw	0.0341	0.171	0.1234	0.015	0.0966	0.0472	0.0487	1.9845
EUR	EUR	0.0025	0.007	0.0066	0.0014	0.0064	0.127	1.0019	1.234	0.007	0.0213	0.0012	0.0056	1.0557	1.8891	1.0564	2.361			1062577.0	1217311.0	categorical-41200-both_sexes-H511	continuous-DBP-both_sexes-combined_raw	0.0341	0.1719	0.1234	0.0156	0.087	0.0848	0.0505	1.7235
EUR	EUR	-0.0003	0.0106	0.0073	0.0016	0.0064	0.1424	1.0019	1.4106	0.007	0.1012	0.0012	0.0199	1.0557	1.6601	1.0564	2.6361			1062577.0	1217311.0	categorical-41200-both_sexes-H511	continuous-LDLC-both_sexes-medadj_irnt	0.0339	0.251	0.1234	0.0618	-0.0094	0.8565	0.0518	-0.1808
EUR	EUR	-0.0003	0.0122	0.0073	0.0016	0.0064	0.1367	1.0019	1.4144	0.007	0.1173	0.0012	0.0204	1.0557	1.6448	1.0564	2.5953			1062577.0	1217311.0	categorical-41200-both_sexes-H511	continuous-LDLC-both_sexes-medadj_raw	0.0342	0.2598	0.1234	0.0735	-0.0114	0.8307	0.0533	-0.2138
EUR	EUR	0.0019	0.0007	0.0063	0.0014	0.0064	0.1255	1.0019	1.2134	0.007	0.019	0.0012	0.0057	1.0557	1.8204	1.0564	2.2723			1062577.0	1217311.0	categorical-41200-both_sexes-H511	continuous-MAP-both_sexes-auto_irnt	0.0341	0.1677	0.1234	0.0149	0.0669	0.1867	0.0506	1.3204
EUR	EUR	0.0026	0.0023	0.0072	0.0017	0.0064	0.1804	1.0019	1.3156	0.007	0.0271	0.0012	0.008	1.0557	2.1026	1.0564	2.8367			1062577.0	1217311.0	categorical-41200-both_sexes-H511	continuous-MAP-both_sexes-auto_medadj_irnt	0.0341	0.1718	0.1234	0.0147	0.0775	0.1129	0.0489	1.5852
EUR	EUR	0.0025	0.0027	0.0071	0.0017	0.0064	0.177	1.0019	1.3114	0.007	0.0269	0.0012	0.0079	1.0557	2.0769	1.0564	2.8034			1062577.0	1217311.0	categorical-41200-both_sexes-H511	continuous-MAP-both_sexes-auto_medadj_raw	0.0341	0.1727	0.1234	0.0149	0.0751	0.1246	0.0489	1.5357
EUR	EUR	0.0018	0.0009	0.0062	0.0014	0.0064	0.122	1.0019	1.207	0.007	0.0186	0.0012	0.0056	1.0557	1.8005	1.0564	2.2354			1062577.0	1217311.0	categorical-41200-both_sexes-H511	continuous-MAP-both_sexes-auto_raw	0.0341	0.1675	0.1234	0.0151	0.065	0.2008	0.0508	1.2792
EUR	EUR	0.0015	0.0031	0.0065	0.0014	0.0064	0.1255	1.0019	1.2216	0.007	0.02	0.0012	0.0056	1.0557	1.8687	1.0564	2.3436			1062577.0	1217311.0	categorical-41200-both_sexes-H511	continuous-MAP-both_sexes-combined_irnt	0.0341	0.1649	0.1234	0.0148	0.0523	0.297	0.0501	1.043
EUR	EUR	0.0024	0.0039	0.0074	0.0017	0.0064	0.1862	1.0019	1.3649	0.007	0.0293	0.0012	0.0082	1.0557	2.2203	1.0564	3.0253			1062577.0	1217311.0	categorical-41200-both_sexes-H511	continuous-MAP-both_sexes-combined_medadj_irnt	0.0341	0.1802	0.1234	0.0144	0.0701	0.1462	0.0482	1.4532
EUR	EUR	0.0023	0.0044	0.0073	0.0017	0.0064	0.1827	1.0019	1.3592	0.007	0.029	0.0012	0.0081	1.0557	2.1939	1.0564	2.9887			1062577.0	1217311.0	categorical-41200-both_sexes-H511	continuous-MAP-both_sexes-combined_medadj_raw	0.0341	0.1806	0.1234	0.0146	0.068	0.1586	0.0483	1.4098
EUR	EUR	0.0014	0.0032	0.0064	0.0014	0.0064	0.1223	1.0019	1.2157	0.007	0.0196	0.0012	0.0055	1.0557	1.8485	1.0564	2.3079			1062577.0	1217311.0	categorical-41200-both_sexes-H511	continuous-MAP-both_sexes-combined_raw	0.0341	0.1649	0.1234	0.015	0.0507	0.3135	0.0503	1.0079
EUR	EUR	0.0003	0.0062	0.0054	0.0033	0.0064	0.1822	1.0019	1.0169	0.007	0.0065	0.0012	0.0164	1.0557	1.1364	1.0564	1.1503			1062577.0	1217311.0	categorical-41200-both_sexes-H511	continuous-MAP-both_sexes-manual_medadj_raw	0.0345	0.1124	0.1233	0.043	0.0082	0.9331	0.0972	0.0839
EUR	EUR	-0.0012	0.0061	0.0052	0.0031	0.0064	0.127	1.0019	1.0158	0.007	0.0068	0.0012	0.0152	1.0557	1.0988	1.0564	1.1096			1062577.0	1217311.0	categorical-41200-both_sexes-H511	continuous-MAP-both_sexes-manual_raw	0.0345	0.1444	0.1233	0.0621	-0.0415	0.702	0.1083	-0.3827
EUR	EUR	0.0043	0.0104	0.0055	0.001	0.0064	0.0784	1.0019	1.0631	0.007	0.0108	0.0012	0.0029	1.0557	1.5733	1.0564	1.7198			1062577.0	1217311.0	categorical-41200-both_sexes-H511	continuous-MCP-both_sexes-irnt	0.0341	0.0877	0.1234	0.0151	0.1914	3.3448e-05	0.0461	4.1486
EUR	EUR	-0.0008	-0.0044	0.0072	0.0016	0.0064	0.1375	1.0019	1.466	0.007	0.0636	0.0012	0.0112	1.0557	1.753	1.0564	2.5477			1062577.0	1217311.0	categorical-41200-both_sexes-H511	continuous-NAP-both_sexes-irnt	0.0342	0.3011	0.1233	0.0411	-0.0262	0.6367	0.0555	-0.4723
EUR	EUR	-0.0022	-0.0051	0.0064	0.0016	0.0064	0.1529	1.0019	1.2321	0.007	0.0256	0.0012	0.0069	1.0557	1.8606	1.0564	2.474			1062577.0	1217311.0	categorical-41200-both_sexes-H511	continuous-PP-both_sexes-auto_irnt	0.0341	0.1575	0.1234	0.0174	-0.0703	0.1763	0.052	-1.3521
EUR	EUR	-0.0018	-0.0034	0.0067	0.0017	0.0064	0.1683	1.0019	1.2565	0.007	0.027	0.0012	0.0072	1.0557	1.9383	1.0564	2.6156			1062577.0	1217311.0	categorical-41200-both_sexes-H511	continuous-PP-both_sexes-auto_medadj_irnt	0.0341	0.1587	0.1234	0.0167	-0.0536	0.2939	0.051	-1.0495
EUR	EUR	-0.0019	-0.0071	0.0064	0.0016	0.0064	0.1486	1.0019	1.2254	0.007	0.0255	0.0012	0.0068	1.0557	1.8284	1.0564	2.4331			1062577.0	1217311.0	categorical-41200-both_sexes-H511	continuous-PP-both_sexes-auto_raw	0.0341	0.1573	0.1234	0.0178	-0.0629	0.234	0.0528	-1.1902
EUR	EUR	-0.0022	-0.0056	0.0064	0.0016	0.0064	0.1516	1.0015	1.2509	0.007	0.0271	0.0013	0.0069	1.0557	1.8972	1.0565	2.5552			1062577.0	1217311.0	categorical-41200-both_sexes-H511	continuous-PP-both_sexes-combined_irnt	0.0267	0.1613	0.1245	0.0174	-0.0708	0.1673	0.0513	-1.3808
EUR	EUR	-0.0017	-0.0046	0.0068	0.0017	0.0064	0.1718	1.0019	1.3054	0.007	0.0291	0.0012	0.0074	1.0557	2.0302	1.0564	2.773			1062577.0	1217311.0	categorical-41200-both_sexes-H511	continuous-PP-both_sexes-combined_medadj_irnt	0.0341	0.1723	0.1234	0.0164	-0.0517	0.3027	0.0501	-1.0306
EUR	EUR	-0.0015	-0.0067	0.0069	0.0017	0.0064	0.1661	1.0019	1.2963	0.007	0.0288	0.0012	0.0072	1.0557	1.984	1.0564	2.7182			1062577.0	1217311.0	categorical-41200-both_sexes-H511	continuous-PP-both_sexes-combined_medadj_raw	0.0341	0.1724	0.1234	0.0168	-0.0461	0.3659	0.051	-0.9043
EUR	EUR	-0.002	-0.008	0.0065	0.0016	0.0064	0.148	1.0019	1.243	0.007	0.0266	0.0012	0.0067	1.0557	1.8647	1.0564	2.5166			1062577.0	1217311.0	categorical-41200-both_sexes-H511	continuous-PP-both_sexes-combined_raw	0.0341	0.1602	0.1234	0.0175	-0.0636	0.2212	0.052	-1.2234
EUR	EUR	-0.0022	-0.0027	0.0048	0.0031	0.0064	0.1341	1.0019	1.0304	0.007	0.0076	0.0012	0.0168	1.0557	1.1207	1.0564	1.1284			1062577.0	1217311.0	categorical-41200-both_sexes-H511	continuous-PP-both_sexes-manual_raw	0.0345	0.2368	0.1233	0.0592	-0.074	0.4843	0.1058	-0.6994
EUR	EUR	0.0011	-0.0009	0.0071	0.0017	0.0064	0.1809	1.0019	1.3123	0.007	0.0269	0.0012	0.0076	1.0557	2.094	1.0564	2.8211			1062577.0	1217311.0	categorical-41200-both_sexes-H511	continuous-SBP-both_sexes-auto_medadj_irnt	0.0341	0.1715	0.1234	0.0147	0.0337	0.4957	0.0494	0.6813
EUR	EUR	0.001	-0.0008	0.007	0.0017	0.0064	0.1744	1.0019	1.3042	0.007	0.0264	0.0012	0.0074	1.0557	2.0556	1.0564	2.7591			1062577.0	1217311.0	categorical-41200-both_sexes-H511	continuous-SBP-both_sexes-auto_medadj_raw	0.0341	0.1729	0.1234	0.015	0.0309	0.5329	0.0496	0.6236
EUR	EUR	0.0001	-0.0016	0.0064	0.0015	0.0064	0.1356	1.0019	1.2423	0.007	0.0213	0.0012	0.0057	1.0557	1.93	1.0564	2.4429			1062577.0	1217311.0	categorical-41200-both_sexes-H511	continuous-SBP-both_sexes-combined_irnt	0.0341	0.1679	0.1234	0.0148	0.0038	0.9403	0.0506	0.0749
EUR	EUR	0.001	-0.0003	0.0072	0.0017	0.0064	0.1867	1.0019	1.3621	0.007	0.0291	0.0012	0.0078	1.0557	2.2159	1.0564	3.0088			1062577.0	1217311.0	categorical-41200-both_sexes-H511	continuous-SBP-both_sexes-combined_medadj_irnt	0.0341	0.1803	0.1234	0.0145	0.0289	0.552	0.0486	0.5947
EUR	EUR	0.0009	-0.0002	0.0071	0.0017	0.0064	0.18	1.0019	1.352	0.007	0.0285	0.0012	0.0076	1.0557	2.1764	1.0564	2.9397			1062577.0	1217311.0	categorical-41200-both_sexes-H511	continuous-SBP-both_sexes-combined_medadj_raw	0.0341	0.1815	0.1234	0.0147	0.0267	0.5843	0.0488	0.5471
EUR	EUR	1.2878e-05	-0.0016	0.0063	0.0015	0.0064	0.1298	1.0019	1.2321	0.007	0.0206	0.0012	0.0055	1.0557	1.8891	1.0564	2.3798			1062577.0	1217311.0	categorical-41200-both_sexes-H511	continuous-SBP-both_sexes-combined_raw	0.0341	0.1682	0.1234	0.0149	0.0004	0.993	0.051	0.0088
EUR	EUR	-0.0004	0.003	0.0052	0.0033	0.0064	0.1767	1.0019	1.0193	0.007	0.0068	0.0012	0.0167	1.0557	1.1333	1.0564	1.1484			1062577.0	1217311.0	categorical-41200-both_sexes-H511	continuous-SBP-both_sexes-manual_medadj_raw	0.0345	0.1303	0.1233	0.046	-0.0113	0.9084	0.098	-0.115
EUR	EUR	0.0019	0.0108	0.0062	0.0014	0.0064	0.1026	1.0019	1.0671	0.007	0.0126	0.0012	0.0039	1.0557	1.6908	1.0564	1.9451			1062577.0	1217311.0	categorical-41200-both_sexes-H511	continuous-Smoking-both_sexes-Ever_Never	0.0341	0.071	0.1234	0.0133	0.076	0.1619	0.0543	1.3986
EUR	EUR	-0.0004	-0.0083	0.0071	0.0015	0.0064	0.1823	1.0019	1.3367	0.007	0.0551	0.0012	0.0144	1.0557	1.9218	1.0564	2.9821			1062577.0	1217311.0	categorical-41200-both_sexes-H511	continuous-eGFR-both_sexes-irnt	0.0341	0.1699	0.1234	0.0278	-0.0128	0.7732	0.0443	-0.2882
EUR	EUR	-0.0021	-0.0049	0.0081	0.0017	0.0064	0.2156	1.0019	1.4561	0.0069	0.0674	0.0012	0.0169	1.0557	2.1112	1.0564	3.3562			1062577.0	1217311.0	categorical-41200-both_sexes-H511	continuous-eGFRcreacys-both_sexes-irnt	0.0341	0.1936	0.1226	0.0286	-0.0553	0.2219	0.0453	-1.2215
EUR	EUR	-0.0037	0.0023	0.0077	0.0016	0.0064	0.2155	1.0019	1.212	0.0069	0.044	0.0012	0.0215	1.0557	2.0812	1.0564	3.0164			1062577.0	1217311.0	categorical-41200-both_sexes-H511	continuous-eGFRcys-both_sexes-irnt	0.0342	0.1051	0.1227	0.0218	-0.0997	0.0285	0.0455	-2.1909
EUR	EUR	0.0014	0.0115	0.0065	0.0014	0.0064	0.1565	1.0019	1.1392	0.007	0.0214	0.0012	0.0055	1.0557	2.0133	1.0564	2.4494			1062577.0	1217311.0	categorical-41200-both_sexes-H511	continuous-whr-both_sexes-irnt	0.0341	0.096	0.1234	0.0148	0.0455	0.2972	0.0437	1.0425
EUR	EUR	0.0011	-0.0031	0.0059	0.0011	0.0064	0.0398	1.0019	1.0591	0.007	0.0111	0.0012	0.0024	1.0557	1.2899	1.0564	1.3995			1062577.0	1217311.0	categorical-41200-both_sexes-H511	icd10-E11-both_sexes	0.0341	0.148	0.1234	0.0278	0.0686	0.3155	0.0684	1.0037
EUR	EUR	0.0028	0.0065	0.0051	0.0009	0.0064	0.0289	1.0019	1.0126	0.007	0.0084	0.0012	0.0018	1.0557	1.2267	1.0564	1.2648			1062577.0	1217311.0	categorical-41200-both_sexes-H511	icd10-E66-both_sexes	0.0341	0.0474	0.1234	0.0316	0.2058	0.0046	0.0726	2.8364
EUR	EUR	0.0008	0.0121	0.0056	0.001	0.0064	0.0329	1.0019	1.0273	0.007	0.0125	0.0012	0.0025	1.0557	1.2398	1.0564	1.3082			1062577.0	1217311.0	categorical-41200-both_sexes-H511	icd10-E78-both_sexes	0.0341	0.0887	0.1234	0.0405	0.055	0.4151	0.0675	0.8149
EUR	EUR	0.0019	0.0053	0.005	0.0009	0.0064	0.0189	1.0019	1.0086	0.007	0.0072	0.0012	0.0015	1.0557	1.1491	1.0564	1.1729			1062577.0	1217311.0	categorical-41200-both_sexes-H511	icd10-F17-both_sexes	0.0341	0.0497	0.1234	0.0417	0.177	0.0371	0.0849	2.0842
EUR	EUR	0.0027	0.0107	0.0051	0.0009	0.0064	0.016	1.0019	0.9938	0.007	0.0068	0.0012	0.0014	1.0557	1.1175	1.0564	1.1278		Ratio < 0, possibly indicating GC correction	1062577.0	1217311.0	categorical-41200-both_sexes-H511	icd10-F32-both_sexes	0.0341		0.1234		0.2628	0.0014	0.0822	3.1946
EUR	EUR	0.0013	0.0107	0.0053	0.0009	0.0064	0.0102	1.0019	1.0009	0.007	0.0071	0.0012	0.0013	1.0557	1.0772	1.0564	1.0882			1062577.0	1217311.0	categorical-41200-both_sexes-H511	icd10-G47-both_sexes	0.0341	0.0097	0.1234	0.0804	0.1607	0.1414	0.1093	1.4707
EUR	EUR	0.0009	0.0113	0.0055	0.001	0.0064	0.0258	1.0019	1.0247	0.007	0.008	0.0012	0.0019	1.0557	1.2038	1.0564	1.2418			1062577.0	1217311.0	categorical-41200-both_sexes-H511	icd10-I20-both_sexes	0.0341	0.102	0.1234	0.033	0.0666	0.4007	0.0792	0.8403
EUR	EUR	0.0009	0.014	0.0054	0.0011	0.0064	0.0357	1.0018	1.0192	0.007	0.0102	0.0012	0.0026	1.0557	1.2398	1.0566	1.3243			1062577.0	1217311.0	categorical-41200-both_sexes-H511	icd10-I25-both_sexes	0.0322	0.0591	0.1233	0.0315	0.0575	0.4145	0.0704	0.816
EUR	EUR	0.0004	0.0039	0.0052	0.0009	0.0064	0.0219	1.0019	1.0334	0.007	0.0146	0.0012	0.0022	1.0557	1.1651	1.0564	1.227			1062577.0	1217311.0	categorical-41200-both_sexes-H511	icd10-I83-both_sexes	0.0341	0.147	0.1234	0.0644	0.035	0.6466	0.0762	0.4585
EUR	EUR	-0.0001	0.0016	0.0051	0.0008	0.0064	0.0091	1.0019	1.0076	0.007	0.0086	0.0012	0.0017	1.0557	1.0557	1.0564	1.0856			1062577.0	1217311.0	categorical-41200-both_sexes-H511	icd10-J33-both_sexes	0.0341	0.0885	0.1234	0.101	-0.0177	0.8688	0.1074	-0.1651
EUR	EUR	0.0008	0.0075	0.005	0.0009	0.0064	0.018	1.0019	1.0116	0.007	0.009	0.0012	0.002	1.0557	1.1428	1.0564	1.1676			1062577.0	1217311.0	categorical-41200-both_sexes-H511	icd10-J44-both_sexes	0.0341	0.0691	0.1234	0.0537	0.0733	0.3878	0.0848	0.8637
EUR	EUR	2.1894e-05	0.0114	0.0051	0.0009	0.0064	0.0333	1.0019	1.0265	0.007	0.0119	0.0012	0.0029	1.0557	1.2168	1.0564	1.316			1062577.0	1217311.0	categorical-41200-both_sexes-H511	icd10-J45-both_sexes	0.0341	0.0838	0.1234	0.0378	0.0015	0.9809	0.0629	0.0239
EUR	EUR	0.0024	0.0064	0.0052	0.0009	0.0064	0.018	1.0019	1.0166	0.007	0.0078	0.0012	0.0015	1.0557	1.1587	1.0564	1.1702			1062577.0	1217311.0	categorical-41200-both_sexes-H511	icd10-K21-both_sexes	0.0341	0.0978	0.1234	0.046	0.223	0.0093	0.0858	2.6002
EUR	EUR	0.0003	0.0067	0.0054	0.0009	0.0064	0.0099	1.0019	1.0175	0.007	0.0079	0.0012	0.0013	1.0557	1.0895	1.0564	1.1033			1062577.0	1217311.0	categorical-41200-both_sexes-H511	icd10-K22-both_sexes	0.0341	0.1697	0.1234	0.0764	0.0344	0.7599	0.1126	0.3057
EUR	EUR	0.0019	0.0116	0.005	0.0009	0.0064	0.0161	1.0019	1.0127	0.007	0.0072	0.0012	0.0015	1.0557	1.1396	1.0564	1.1514			1062577.0	1217311.0	categorical-41200-both_sexes-H511	icd10-K29-both_sexes	0.0341	0.0837	0.1234	0.0478	0.1862	0.0418	0.0915	2.0351
EUR	EUR	0.0005	0.0169	0.0049	0.0009	0.0064	0.0222	1.0021	1.0081	0.0071	0.0086	0.0012	0.0025	1.0557	1.1396	1.0565	1.1959			1062577.0	1217311.0	categorical-41200-both_sexes-H511	icd10-K40-both_sexes	0.0367	0.0412	0.1256	0.0438	0.0397	0.6162	0.0792	0.5013
EUR	EUR	0.0027	0.012	0.0058	0.0009	0.0064	0.0255	1.0019	1.0258	0.007	0.0083	0.0012	0.0016	1.0557	1.2103	1.0564	1.2424			1062577.0	1217311.0	categorical-41200-both_sexes-H511	icd10-K44-both_sexes	0.0341	0.1063	0.1234	0.0341	0.2117	0.0044	0.0742	2.8506
EUR	EUR	0.0004	0.004	0.0048	0.0008	0.0064	0.0086	1.0019	1.0022	0.007	0.0064	0.0012	0.0013	1.0557	1.0679	1.0564	1.0756			1062577.0	1217311.0	categorical-41200-both_sexes-H511	icd10-K52-both_sexes	0.0341	0.0287	0.1234	0.0841	0.0522	0.6476	0.1141	0.4572
EUR	EUR	0.0043	0.0374	0.0052	0.0011	0.0064	0.0372	1.0019	1.0163	0.007	0.0116	0.0012	0.0023	1.0557	1.2464	1.0564	1.3374			1062577.0	1217311.0	categorical-41200-both_sexes-H511	icd10-K57-both_sexes	0.0341	0.0482	0.1234	0.0345	0.2777	5.9608e-05	0.0692	4.0144
EUR	EUR	0.0009	0.012	0.0049	0.0009	0.0064	0.0172	1.0017	1.0211	0.007	0.0097	0.0012	0.0019	1.0557	1.1333	1.0564	1.1691			1062577.0	1217311.0	categorical-41200-both_sexes-H511	icd10-K80-both_sexes	0.0304	0.1248	0.1236	0.0572	0.0854	0.3387	0.0893	0.9568
EUR	EUR	0.0021	-0.0083	0.0051	0.0009	0.0064	0.0207	1.0019	1.0213	0.007	0.0094	0.0012	0.002	1.0557	1.1587	1.0564	1.2025			1062577.0	1217311.0	categorical-41200-both_sexes-H511	icd10-M16-both_sexes	0.0341	0.1051	0.1234	0.0462	0.1826	0.0294	0.0839	2.1776
EUR	EUR	0.0006	0.0105	0.0056	0.001	0.0064	0.0285	1.0021	1.0249	0.007	0.0085	0.0012	0.0019	1.0557	1.2234	1.0566	1.271			1062577.0	1217311.0	categorical-41200-both_sexes-H511	icd10-M17-both_sexes	0.0367	0.0919	0.1244	0.0313	0.0427	0.5665	0.0744	0.5733
EUR	EUR	0.0025	0.0005	0.0052	0.0009	0.0064	0.0087	1.0019	1.0119	0.007	0.0068	0.0012	0.0012	1.0557	1.0802	1.0564	1.086			1062577.0	1217311.0	categorical-41200-both_sexes-H511	icd10-M51-both_sexes	0.0341	0.1387	0.1234	0.0793	0.3382	0.0072	0.1259	2.6867
EUR	EUR	0.0009	0.0125	0.0054	0.001	0.0064	0.0132	1.0019	0.9981	0.007	0.0078	0.0012	0.0014	1.0557	1.1082	1.0564	1.112		Ratio < 0, possibly indicating GC correction	1062577.0	1217311.0	categorical-41200-both_sexes-H511	icd10-M75-both_sexes	0.0341		0.1234		0.1013	0.3573	0.11	0.9205
EUR	EUR	0.001	-0.0039	0.0052	0.0009	0.0064	0.0121	1.0019	1.0048	0.007	0.0072	0.0012	0.0013	1.0557	1.0988	1.0564	1.1067			1062577.0	1217311.0	categorical-41200-both_sexes-H511	icd10-N20-both_sexes	0.0341	0.0452	0.1234	0.0679	0.112	0.2945	0.1069	1.0484
EUR	EUR	0.0019	0.0135	0.0054	0.001	0.0064	0.0141	1.0019	1.018	0.007	0.0077	0.0012	0.0014	1.0557	1.1113	1.0564	1.1388			1062577.0	1217311.0	categorical-41200-both_sexes-H511	icd10-N81-both_sexes	0.0341	0.1297	0.1234	0.0558	0.1963	0.0572	0.1032	1.9016
EUR	EUR	0.0021	0.0097	0.0052	0.001	0.0064	0.022	1.0019	1.0141	0.007	0.0071	0.0012	0.0015	1.0557	1.1843	1.0564	1.2029			1062577.0	1217311.0	categorical-41200-both_sexes-H511	icd10-R07-both_sexes	0.0341	0.0695	0.1234	0.035	0.1761	0.0305	0.0814	2.164
EUR	EUR	0.0035	0.0045	0.0053	0.0009	0.0064	0.0164	1.0017	1.0179	0.007	0.0077	0.0012	0.0015	1.0557	1.1364	1.0567	1.1571			1062577.0	1217311.0	categorical-41200-both_sexes-H511	icd10-R10-both_sexes	0.0299	0.1139	0.1236	0.0493	0.3379	0.0005	0.0967	3.4937
EUR	EUR	0.0026	0.0057	0.0048	0.0008	0.0064	0.0053	1.0019	1.0086	0.007	0.0066	0.0012	0.0012	1.0557	1.0466	1.0564	1.0539			1062577.0	1217311.0	categorical-41200-both_sexes-H511	icd10-R19-both_sexes	0.0341	0.1597	0.1234	0.1232	0.4475	0.0028	0.1497	2.9891
EUR	EUR	0.0015	0.0164	0.0047	0.0009	0.0064	0.0132	1.0019	1.0239	0.007	0.0067	0.0012	0.0014	1.0557	1.127	1.0564	1.1362			1062577.0	1217311.0	categorical-41200-both_sexes-H511	icd10-Z72-both_sexes	0.0341	0.1752	0.1234	0.049	0.1646	0.0734	0.092	1.7905
EUR	EUR	0.0013	0.0022	0.0051	0.0009	0.0064	0.0108	1.0019	1.0284	0.007	0.0082	0.0012	0.0016	1.0557	1.0895	1.0564	1.1197			1062577.0	1217311.0	categorical-41200-both_sexes-H511	icd10-Z82-both_sexes	0.0341	0.2375	0.1234	0.0682	0.1522	0.1486	0.1054	1.4446
EUR	EUR	0.0016	0.018	0.005	0.0009	0.0064	0.0242	1.0019	1.0121	0.007	0.0082	0.0012	0.0018	1.0557	1.194	1.0564	1.2204			1062577.0	1217311.0	categorical-41200-both_sexes-H511	icd10-Z86-both_sexes	0.0341	0.0551	0.1234	0.0374	0.1324	0.0629	0.0712	1.8598
EUR	EUR	0.0023	0.0153	0.0049	0.0008	0.0064	0.0154	1.0019	1.0184	0.007	0.0082	0.0012	0.0015	1.0557	1.1364	1.0564	1.1518			1062577.0	1217311.0	categorical-41200-both_sexes-H511	icd10-Z88-both_sexes	0.0341	0.121	0.1234	0.054	0.2334	0.0043	0.0818	2.853
EUR	EUR	0.0003	0.0093	0.0054	0.001	0.0064	0.0181	1.0019	1.0101	0.007	0.0082	0.0012	0.0018	1.0557	1.1301	1.0564	1.1632			1062577.0	1217311.0	categorical-41200-both_sexes-H511	icd10-Z95-both_sexes	0.0341	0.062	0.1234	0.0502	0.0272	0.7692	0.0925	0.2934
EUR	EUR	0.0012	-0.0032	0.006	0.0011	0.0064	0.0381	1.0019	1.0702	0.007	0.0114	0.0012	0.0024	1.0557	1.2932	1.0564	1.3966			1062577.0	1217311.0	categorical-41200-both_sexes-H511	phecode-250-both_sexes	0.0341	0.1771	0.1234	0.0288	0.0772	0.2786	0.0713	1.0836
EUR	EUR	0.0012	-0.0033	0.0059	0.0011	0.0064	0.0402	1.0018	1.0636	0.007	0.0111	0.0012	0.0024	1.0557	1.2966	1.0564	1.4065			1062577.0	1217311.0	categorical-41200-both_sexes-H511	phecode-250.2-both_sexes	0.0326	0.1564	0.1235	0.0272	0.0749	0.2697	0.0679	1.1037
EUR	EUR	0.0009	0.0116	0.0056	0.001	0.0064	0.0328	1.0019	1.0285	0.007	0.0125	0.0012	0.0025	1.0557	1.2398	1.0564	1.3087			1062577.0	1217311.0	categorical-41200-both_sexes-H511	phecode-272-both_sexes	0.0341	0.0924	0.1234	0.0404	0.0634	0.3451	0.0672	0.9441
EUR	EUR	0.0009	0.0118	0.0056	0.001	0.0064	0.0333	1.0019	1.0361	0.007	0.0126	0.0012	0.0026	1.0557	1.2498	1.0564	1.3202			1062577.0	1217311.0	categorical-41200-both_sexes-H511	phecode-272.1-both_sexes	0.034	0.1128	0.1233	0.0393	0.0615	0.3616	0.0674	0.9123
EUR	EUR	0.0013	0.0097	0.0055	0.001	0.0064	0.0311	1.0019	1.0273	0.007	0.0128	0.0012	0.0025	1.0557	1.2267	1.0564	1.2919			1062577.0	1217311.0	categorical-41200-both_sexes-H511	phecode-272.11-both_sexes	0.0341	0.0936	0.1234	0.0437	0.0938	0.1768	0.0695	1.3507
EUR	EUR	0.0028	0.0064	0.005	0.0009	0.0064	0.0294	1.0019	1.0112	0.007	0.0084	0.0012	0.0019	1.0557	1.2299	1.0564	1.2673			1062577.0	1217311.0	categorical-41200-both_sexes-H511	phecode-278-both_sexes	0.0341	0.042	0.1234	0.0313	0.2018	0.0052	0.0722	2.7959
EUR	EUR	0.0028	0.0065	0.0051	0.0009	0.0064	0.0291	1.0019	1.017	0.007	0.0084	0.0012	0.0019	1.0557	1.2332	1.0564	1.271			1062577.0	1217311.0	categorical-41200-both_sexes-H511	phecode-278.1-both_sexes	0.0341	0.0627	0.1234	0.031	0.2056	0.0046	0.0725	2.836
EUR	EUR	0.002	0.0115	0.0052	0.0009	0.0064	0.0107	1.0019	1.0132	0.007	0.0072	0.0012	0.0014	1.0557	1.1019	1.0564	1.0965			1062577.0	1217311.0	categorical-41200-both_sexes-H511	phecode-300-both_sexes	0.0341	0.1368	0.1234	0.0751	0.2401	0.0258	0.1077	2.2293
EUR	EUR	0.002	0.0116	0.0052	0.0009	0.0064	0.0099	1.0019	1.0102	0.007	0.0072	0.0012	0.0014	1.0557	1.0926	1.0564	1.0876			1062577.0	1217311.0	categorical-41200-both_sexes-H511	phecode-300.1-both_sexes	0.0341	0.1164	0.1234	0.0818	0.2517	0.0227	0.1105	2.2783
EUR	EUR	0.0009	0.0113	0.0047	0.0009	0.0064	0.0232	1.0019	1.0131	0.007	0.0077	0.0012	0.0017	1.0557	1.1811	1.0564	1.2085			1062577.0	1217311.0	categorical-41200-both_sexes-H511	phecode-306-both_sexes	0.0341	0.0627	0.1234	0.0371	0.0768	0.314	0.0763	1.0068
EUR	EUR	0.0023	0.0021	0.0044	0.0008	0.0064	0.0134	1.0019	0.9966	0.007	0.007	0.0012	0.0013	1.0557	1.0926	1.0564	1.1069		Ratio < 0, possibly indicating GC correction	1062577.0	1217311.0	categorical-41200-both_sexes-H511	phecode-317-both_sexes	0.0341		0.1234		0.2511	0.0074	0.0938	2.6771
EUR	EUR	0.0022	0.0052	0.005	0.0009	0.0064	0.0206	1.0019	1.0127	0.007	0.0072	0.0012	0.0016	1.0557	1.1619	1.0564	1.1856			1062577.0	1217311.0	categorical-41200-both_sexes-H511	phecode-318-both_sexes	0.0341	0.0684	0.1234	0.0389	0.1883	0.0246	0.0838	2.248
EUR	EUR	0.0012	0.0114	0.0053	0.0009	0.0064	0.0103	1.0019	0.9999	0.007	0.007	0.0012	0.0014	1.0557	1.0741	1.0564	1.088		Ratio < 0, possibly indicating GC correction	1062577.0	1217311.0	categorical-41200-both_sexes-H511	phecode-327-both_sexes	0.0341		0.1234		0.1432	0.1877	0.1087	1.3174
EUR	EUR	0.001	0.0138	0.0052	0.0009	0.0064	0.0108	1.0019	0.9999	0.007	0.0078	0.0012	0.0014	1.0557	1.0864	1.0564	1.0926		Ratio < 0, possibly indicating GC correction	1062577.0	1217311.0	categorical-41200-both_sexes-H511	phecode-327.3-both_sexes	0.0341		0.1234		0.1197	0.2544	0.105	1.1398
EUR	EUR	0.0033	0.0176	0.0064	0.0013	0.0064	0.0766	1.0019	1.0962	0.007	0.0163	0.0012	0.0038	1.0557	1.5217	1.0564	1.7739			1062577.0	1217311.0	categorical-41200-both_sexes-H511	phecode-401-both_sexes	0.0341	0.1243	0.1234	0.021	0.151	0.0093	0.0581	2.6005
EUR	EUR	0.0034	0.0176	0.0064	0.0013	0.0064	0.0765	1.0019	1.0938	0.007	0.0162	0.0012	0.0038	1.0557	1.5181	1.0564	1.7708			1062577.0	1217311.0	categorical-41200-both_sexes-H511	phecode-401.1-both_sexes	0.0341	0.1217	0.1234	0.0211	0.1522	0.0087	0.0581	2.6219
EUR	EUR	0.001	0.0141	0.0056	0.0011	0.0064	0.036	1.0019	1.03	0.007	0.0099	0.0012	0.0024	1.0557	1.2464	1.0564	1.3343			1062577.0	1217311.0	categorical-41200-both_sexes-H511	phecode-411-both_sexes	0.0341	0.0896	0.1234	0.0295	0.0662	0.3482	0.0706	0.9381
EUR	EUR	0.0006	0.0083	0.0049	0.0009	0.0064	0.0121	1.0019	1.0016	0.007	0.0079	0.0012	0.0015	1.0557	1.0802	1.0563	1.0966			1062577.0	1217311.0	categorical-41200-both_sexes-H511	phecode-411.1-both_sexes	0.0346	0.0167	0.1242	0.0823	0.0739	0.4585	0.0996	0.7414
EUR	EUR	0.0002	0.0105	0.0052	0.001	0.0064	0.026	1.0019	1.0068	0.007	0.0086	0.0012	0.0021	1.0557	1.1651	1.0564	1.2157			1062577.0	1217311.0	categorical-41200-both_sexes-H511	phecode-411.2-both_sexes	0.0341	0.0314	0.1234	0.0397	0.0147	0.8548	0.0806	0.183
EUR	EUR	0.001	0.0117	0.0055	0.0011	0.0064	0.0297	1.0019	1.0277	0.007	0.0083	0.0012	0.0021	1.0557	1.2201	1.0564	1.2677			1062577.0	1217311.0	categorical-41200-both_sexes-H511	phecode-411.3-both_sexes	0.0341	0.1037	0.1234	0.0308	0.0713	0.3519	0.0766	0.9309
EUR	EUR	0.0002	0.0133	0.0054	0.0011	0.0064	0.0345	1.0019	1.0309	0.007	0.0102	0.0012	0.0028	1.0557	1.2201	1.0564	1.3147			1062577.0	1217311.0	categorical-41200-both_sexes-H511	phecode-411.4-both_sexes	0.0341	0.0982	0.1234	0.0324	0.0113	0.875	0.0716	0.1573
EUR	EUR	0.0009	0.0139	0.0054	0.0011	0.0064	0.037	1.0019	1.021	0.007	0.0102	0.0012	0.0026	1.0557	1.2431	1.0564	1.3308			1062577.0	1217311.0	categorical-41200-both_sexes-H511	phecode-411.8-both_sexes	0.0341	0.0634	0.1234	0.031	0.0585	0.4028	0.07	0.8366
EUR	EUR	0.0024	0.0079	0.0051	0.0009	0.0064	0.0216	1.0019	1.0189	0.007	0.0072	0.0012	0.0015	1.0557	1.1843	1.0564	1.2021			1062577.0	1217311.0	categorical-41200-both_sexes-H511	phecode-418-both_sexes	0.0341	0.0935	0.1234	0.0356	0.2048	0.0127	0.0822	2.4911
EUR	EUR	0.001	0.0172	0.0052	0.001	0.0064	0.0254	1.0019	1.0305	0.007	0.0146	0.0012	0.0023	1.0557	1.1715	1.0564	1.2386			1062577.0	1217311.0	categorical-41200-both_sexes-H511	phecode-454-both_sexes	0.0341	0.1277	0.1234	0.0611	0.0758	0.3114	0.0749	1.0123
EUR	EUR	0.0007	0.0181	0.0052	0.0009	0.0064	0.0256	1.0019	1.0383	0.007	0.0154	0.0012	0.0024	1.0557	1.1779	1.0564	1.2476			1062577.0	1217311.0	categorical-41200-both_sexes-H511	phecode-454.1-both_sexes	0.0341	0.1548	0.1234	0.0623	0.0555	0.453	0.074	0.7504
EUR	EUR	0.0013	0.0078	0.0048	0.0008	0.0064	0.0104	1.0019	1.0151	0.007	0.007	0.0012	0.0014	1.0557	1.0957	1.0564	1.103			1062577.0	1217311.0	categorical-41200-both_sexes-H511	phecode-459-both_sexes	0.0341	0.1464	0.1234	0.0681	0.1567	0.1345	0.1047	1.4966
EUR	EUR	-5.0315e-05	0.0019	0.0053	0.0009	0.0064	0.0101	1.0019	1.007	0.007	0.009	0.0012	0.0019	1.0557	1.0588	1.0564	1.0901			1062577.0	1217311.0	categorical-41200-both_sexes-H511	phecode-471-both_sexes	0.0341	0.0773	0.1234	0.0994	-0.0063	0.9533	0.1071	-0.0585
EUR	EUR	5.8942e-05	0.0114	0.0051	0.0009	0.0064	0.0357	1.0019	1.0377	0.007	0.0123	0.0012	0.0031	1.0557	1.2398	1.0564	1.3409			1062577.0	1217311.0	categorical-41200-both_sexes-H511	phecode-495-both_sexes	0.0341	0.1107	0.1234	0.0359	0.0039	0.9499	0.0621	0.0628
EUR	EUR	0.0008	0.0084	0.0051	0.001	0.0064	0.0206	1.0019	1.0108	0.007	0.0089	0.0012	0.0022	1.0557	1.1491	1.0564	1.1777			1062577.0	1217311.0	categorical-41200-both_sexes-H511	phecode-496.2-both_sexes	0.0341	0.0606	0.1234	0.0499	0.0716	0.3873	0.0829	0.8645
EUR	EUR	0.0008	0.0079	0.0051	0.0009	0.0064	0.0206	1.0019	1.0116	0.007	0.009	0.0012	0.0022	1.0557	1.1491	1.0564	1.1784			1062577.0	1217311.0	categorical-41200-both_sexes-H511	phecode-496.21-both_sexes	0.0341	0.0651	0.1234	0.0507	0.0712	0.3867	0.0822	0.8657
EUR	EUR	0.0028	0.0093	0.0056	0.001	0.0064	0.0248	1.0019	1.0411	0.007	0.0082	0.0012	0.0016	1.0557	1.2234	1.0564	1.2486			1062577.0	1217311.0	categorical-41200-both_sexes-H511	phecode-530-both_sexes	0.0341	0.1652	0.1234	0.0332	0.2218	0.0037	0.0764	2.9046
EUR	EUR	0.0025	0.0097	0.0055	0.001	0.0064	0.0251	1.0019	1.0307	0.007	0.0079	0.0012	0.0016	1.0557	1.2103	1.0564	1.2392			1062577.0	1217311.0	categorical-41200-both_sexes-H511	phecode-530.1-both_sexes	0.0341	0.1285	0.1234	0.0332	0.2009	0.0071	0.0747	2.6906
EUR	EUR	0.0025	0.0069	0.0053	0.0009	0.0064	0.0204	1.0019	1.0179	0.007	0.0079	0.0012	0.0016	1.0557	1.1683	1.0564	1.1839			1062577.0	1217311.0	categorical-41200-both_sexes-H511	phecode-530.11-both_sexes	0.0341	0.0972	0.1234	0.043	0.2205	0.0082	0.0834	2.6425
EUR	EUR	0.0019	0.0121	0.0051	0.0009	0.0064	0.0168	1.0019	1.009	0.007	0.0073	0.0012	0.0015	1.0557	1.1396	1.0564	1.1524			1062577.0	1217311.0	categorical-41200-both_sexes-H511	phecode-535-both_sexes	0.0341	0.0592	0.1234	0.0479	0.1828	0.0422	0.09	2.0317
EUR	EUR	0.0028	0.0216	0.0058	0.001	0.0064	0.0258	1.0019	1.0346	0.007	0.0088	0.0012	0.0021	1.0557	1.2038	1.0564	1.252			1062577.0	1217311.0	categorical-41200-both_sexes-H511	phecode-550-both_sexes	0.0341	0.1373	0.1234	0.0348	0.2154	0.0051	0.077	2.7982
EUR	EUR	0.0029	0.0139	0.0058	0.001	0.0064	0.0279	1.0019	1.0311	0.007	0.0084	0.0012	0.0018	1.0557	1.2201	1.0564	1.2549			1062577.0	1217311.0	categorical-41200-both_sexes-H511	phecode-550.2-both_sexes	0.0341	0.1222	0.1234	0.0328	0.2138	0.0039	0.074	2.8902
EUR	EUR	0.0005	0.0093	0.0052	0.0009	0.0064	0.0101	1.0019	1.0079	0.007	0.0074	0.0012	0.0018	1.0557	1.0679	1.0564	1.0829			1062577.0	1217311.0	categorical-41200-both_sexes-H511	phecode-550.4-both_sexes	0.0341	0.0952	0.1234	0.0897	0.0566	0.6103	0.1111	0.5097
EUR	EUR	0.0013	0.0088	0.0048	0.0009	0.0064	0.0129	1.0019	1.0042	0.007	0.0067	0.0012	0.0017	1.0557	1.0864	1.0564	1.095			1062577.0	1217311.0	categorical-41200-both_sexes-H511	phecode-558-both_sexes	0.0341	0.0439	0.1234	0.071	0.14	0.1765	0.1036	1.3516
EUR	EUR	0.0051	0.0385	0.0053	0.0012	0.0064	0.0437	1.0019	1.0188	0.007	0.0115	0.0012	0.0026	1.0557	1.2597	1.0564	1.3468			1062577.0	1217311.0	categorical-41200-both_sexes-H511	phecode-562-both_sexes	0.0341	0.0543	0.1234	0.0331	0.3077	8.1251e-06	0.069	4.4619
EUR	EUR	0.0051	0.0387	0.0053	0.0012	0.0064	0.0437	1.0019	1.0199	0.007	0.0115	0.0012	0.0026	1.0557	1.2631	1.0564	1.3479			1062577.0	1217311.0	categorical-41200-both_sexes-H511	phecode-562.1-both_sexes	0.0341	0.0573	0.1234	0.0331	0.305	9.9574e-06	0.069	4.4181
EUR	EUR	0.0055	0.0202	0.0048	0.001	0.0064	0.0179	1.0019	1.0107	0.007	0.0073	0.0012	0.0016	1.0557	1.1364	1.0564	1.1452			1062577.0	1217311.0	categorical-41200-both_sexes-H511	phecode-564-both_sexes	0.0341	0.0739	0.1234	0.0503	0.5192	3.6832e-09	0.088	5.8978
EUR	EUR	0.0013	0.0105	0.0047	0.0009	0.0064	0.0191	1.0019	1.0223	0.007	0.0099	0.0012	0.002	1.0557	1.1364	1.0564	1.1862			1062577.0	1217311.0	categorical-41200-both_sexes-H511	phecode-574-both_sexes	0.0341	0.1195	0.1234	0.0534	0.1131	0.1785	0.0841	1.3455
EUR	EUR	0.0008	0.0127	0.0048	0.0009	0.0064	0.0175	1.0019	1.02	0.007	0.0099	0.0012	0.0019	1.0557	1.1301	1.0564	1.1686			1062577.0	1217311.0	categorical-41200-both_sexes-H511	phecode-574.1-both_sexes	0.0341	0.1183	0.1234	0.0588	0.0747	0.3886	0.0867	0.8621
EUR	EUR	0.001	-0.001	0.0053	0.001	0.0064	0.0095	1.0019	1.0009	0.007	0.0074	0.0012	0.0013	1.0557	1.0741	1.0564	1.0797			1062577.0	1217311.0	categorical-41200-both_sexes-H511	phecode-594.1-both_sexes	0.0341	0.0115	0.1234	0.0929	0.1271	0.3142	0.1263	1.0065
EUR	EUR	0.001	0.0036	0.0047	0.0008	0.0064	0.0087	1.0019	1.0034	0.007	0.0075	0.0012	0.0015	1.0557	1.0649	1.0564	1.0703			1062577.0	1217311.0	categorical-41200-both_sexes-H511	phecode-714.1-both_sexes	0.0341	0.0482	0.1234	0.1062	0.1384	0.1964	0.1071	1.2919
EUR	EUR	0.0016	0.0154	0.0056	0.001	0.0064	0.0357	1.0019	1.0322	0.007	0.0084	0.0012	0.0019	1.0557	1.2831	1.0564	1.3338			1062577.0	1217311.0	categorical-41200-both_sexes-H511	phecode-716-both_sexes	0.0341	0.0965	0.1234	0.0251	0.1082	0.0949	0.0648	1.67
EUR	EUR	0.001	0.0096	0.0055	0.001	0.0064	0.0261	1.0019	1.0214	0.007	0.0082	0.0012	0.0018	1.0557	1.1973	1.0564	1.2313			1062577.0	1217311.0	categorical-41200-both_sexes-H511	phecode-716.2-both_sexes	0.0341	0.0924	0.1234	0.0355	0.08	0.2812	0.0742	1.0777
EUR	EUR	0.0017	0.0155	0.0055	0.001	0.0064	0.0357	1.0019	1.032	0.007	0.0083	0.0012	0.0019	1.0557	1.2831	1.0564	1.3342			1062577.0	1217311.0	categorical-41200-both_sexes-H511	phecode-716.9-both_sexes	0.0341	0.0958	0.1234	0.0249	0.1128	0.0821	0.0649	1.7386
EUR	EUR	0.0013	0.0023	0.0045	0.0009	0.0064	0.0105	1.0019	1.0008	0.007	0.0068	0.0012	0.0014	1.0557	1.0802	1.0564	1.0882			1062577.0	1217311.0	categorical-41200-both_sexes-H511	phecode-720-both_sexes	0.0341	0.0088	0.1234	0.0775	0.1538	0.138	0.1037	1.4834
EUR	EUR	0.0021	0.0061	0.005	0.0009	0.0064	0.0089	1.0019	1.02	0.007	0.0068	0.0012	0.0012	1.0557	1.0895	1.0564	1.0947			1062577.0	1217311.0	categorical-41200-both_sexes-H511	phecode-722-both_sexes	0.0341	0.2115	0.1234	0.0714	0.2752	0.0226	0.1207	2.2802
EUR	EUR	0.0019	0.0157	0.005	0.0009	0.0064	0.0166	1.0019	0.9969	0.007	0.007	0.0012	0.0015	1.0557	1.1238	1.0564	1.1351		Ratio < 0, possibly indicating GC correction	1062577.0	1217311.0	categorical-41200-both_sexes-H511	phecode-726-both_sexes	0.0341		0.1234		0.1892	0.0312	0.0878	2.1541
EUR	EUR	0.0005	0.0087	0.0051	0.0009	0.0064	0.0103	1.0019	0.9932	0.007	0.0066	0.0012	0.0013	1.0557	1.071	1.0564	1.0802		Ratio < 0, possibly indicating GC correction	1062577.0	1217311.0	categorical-41200-both_sexes-H511	phecode-735.2-both_sexes	0.0336		0.1234		0.0568	0.6149	0.113	0.503
EUR	EUR	0.0003	0.0076	0.0049	0.0008	0.0064	0.0149	1.0019	1.0058	0.007	0.0083	0.0012	0.0016	1.0557	1.1113	1.0564	1.1302			1062577.0	1217311.0	categorical-41200-both_sexes-H511	phecode-735.3-both_sexes	0.0341	0.0448	0.1234	0.0638	0.0357	0.6729	0.0846	0.4221
EUR	EUR	0.002	0.0041	0.0056	0.0011	0.0064	0.0243	1.0019	1.024	0.007	0.0115	0.0012	0.0028	1.0557	1.1843	1.0564	1.2414			1062577.0	1217311.0	categorical-41200-both_sexes-H511	phecode-740-both_sexes	0.0341	0.0992	0.1234	0.0477	0.158	0.0752	0.0888	1.7795
EUR	EUR	0.0019	0.0004	0.0055	0.0011	0.0064	0.0216	1.0019	1.0266	0.007	0.0103	0.0012	0.0024	1.0557	1.1619	1.0564	1.2105			1062577.0	1217311.0	categorical-41200-both_sexes-H511	phecode-740.1-both_sexes	0.0341	0.1262	0.1234	0.0487	0.1589	0.0794	0.0906	1.7541
EUR	EUR	0.0011	0.0083	0.0054	0.001	0.0064	0.0158	1.0019	1.0022	0.007	0.0094	0.0012	0.0022	1.0557	1.1207	1.0564	1.1369			1062577.0	1217311.0	categorical-41200-both_sexes-H511	phecode-740.9-both_sexes	0.0341	0.0164	0.1234	0.0685	0.1112	0.2839	0.1037	1.0717
EUR	EUR	0.0018	0.0024	0.0053	0.001	0.0064	0.0103	1.0019	1.0051	0.007	0.0087	0.0012	0.0017	1.0557	1.0741	1.0564	1.0945			1062577.0	1217311.0	categorical-41200-both_sexes-H511	phecode-743.1-both_sexes	0.0341	0.054	0.1234	0.0921	0.22	0.0527	0.1135	1.9377
EUR	EUR	0.0018	0.0023	0.0053	0.001	0.0064	0.0102	1.0019	1.0045	0.007	0.0087	0.0012	0.0017	1.0557	1.0741	1.0564	1.0936			1062577.0	1217311.0	categorical-41200-both_sexes-H511	phecode-743.11-both_sexes	0.0341	0.0483	0.1234	0.0932	0.2193	0.0535	0.1136	1.9309
EUR	EUR	0.0016	0.0067	0.005	0.0009	0.0064	0.0157	1.0019	1.0187	0.007	0.0074	0.0012	0.0015	1.0557	1.1428	1.0564	1.1525			1062577.0	1217311.0	categorical-41200-both_sexes-H511	phecode-760-both_sexes	0.0341	0.1226	0.1234	0.0488	0.1628	0.0556	0.085	1.9145
EUR	EUR	0.0033	0.0067	0.0053	0.0009	0.0064	0.0196	1.0019	1.0135	0.007	0.008	0.0012	0.0016	1.0557	1.1459	1.0564	1.1796			1062577.0	1217311.0	categorical-41200-both_sexes-H511	phecode-785-both_sexes	0.0341	0.0753	0.1234	0.0447	0.2922	0.0005	0.0843	3.4671
EUR	EUR	0.0006	0.0101	0.0047	0.0008	0.0064	0.009	1.0019	1.0099	0.007	0.0074	0.0012	0.0014	1.0557	1.0772	1.0564	1.0861			1062577.0	1217311.0	categorical-41200-both_sexes-H511	phecode-788-both_sexes	0.0341	0.1144	0.1234	0.0859	0.0788	0.4677	0.1085	0.7262
EUR	EUR	0.0014	0.0081	0.005	0.0008	0.0064	0.0156	1.0019	1.0125	0.007	0.0076	0.0012	0.0017	1.0557	1.1238	1.0564	1.147			1062577.0	1217311.0	categorical-41200-both_sexes-H511	phecode-835-both_sexes	0.0341	0.0847	0.1234	0.052	0.1442	0.0863	0.084	1.7154
EUR	EUR	0.0033	0.0076	0.0047	0.0008	0.0064	0.0125	1.0019	1.0137	0.007	0.0075	0.0012	0.0014	1.0557	1.0988	1.0564	1.1179			1062577.0	1217311.0	categorical-41200-both_sexes-H511	phecode-960-both_sexes	0.0341	0.1158	0.1234	0.0632	0.3675	5.5549e-05	0.0912	4.031
EUR	EUR	0.0035	0.0047	0.0048	0.0008	0.0064	0.0115	1.0019	1.0068	0.007	0.0074	0.0012	0.0014	1.0557	1.0926	1.0564	1.1026			1062577.0	1217311.0	categorical-41200-both_sexes-H511	phecode-960.2-both_sexes	0.0341	0.0659	0.1234	0.0726	0.4083	4.4749e-05	0.1	4.0815
EUR	EUR	0.0007	0.0027	0.0047	0.0008	0.0063	0.009	1.0022	1.0139	0.007	0.0067	0.0012	0.0012	1.0557	1.0864	1.0563	1.091			1062577.0	1217311.0	categorical-41200-both_sexes-H511	prescriptions-GABA_agonist|sedative-both_sexes	0.0389	0.153	0.1244	0.0732	0.0968	0.3533	0.1043	0.9283
EUR	EUR	0.0019	-0.0027	0.0044	0.0008	0.0064	0.0103	1.002	1.0348	0.0069	0.0071	0.0012	0.0013	1.0557	1.1144	1.0563	1.1226			1062577.0	1217311.0	categorical-41200-both_sexes-H511	prescriptions-SSRI|selective_serotonin_re-uptake_inhibitor-both_sexes	0.0351	0.2839	0.1222	0.0576	0.238	0.0152	0.098	2.4288
EUR	EUR	0.0008	-0.0011	0.005	0.0009	0.0064	0.0157	1.0019	1.0571	0.007	0.0086	0.0012	0.0018	1.0557	1.1619	1.0564	1.194			1062577.0	1217311.0	categorical-41200-both_sexes-H511	prescriptions-albuterol-both_sexes	0.0341	0.2944	0.1234	0.0441	0.0819	0.386	0.0945	0.867
EUR	EUR	0.0013	-0.0017	0.0048	0.0009	0.0064	0.0067	1.0019	1.0162	0.007	0.007	0.0012	0.0011	1.0557	1.071	1.0564	1.0739			1062577.0	1217311.0	categorical-41200-both_sexes-H511	prescriptions-alpha1-antagonist|alpha_blocker-both_sexes	0.0341	0.2195	0.1234	0.0942	0.2018	0.128	0.1326	1.5221
EUR	EUR	-0.0003	0.0075	0.0049	0.0009	0.0064	0.0058	1.0019	1.063	0.007	0.0069	0.0012	0.0012	1.0557	1.1113	1.0564	1.1123			1062577.0	1217311.0	categorical-41200-both_sexes-H511	prescriptions-amoxicillin_clavulanic_acid-both_sexes	0.0341	0.5612	0.1234	0.0616	-0.0532	0.7222	0.1495	-0.3555
EUR	EUR	0.0015	0.0073	0.0049	0.0008	0.0064	0.0088	1.0019	1.0192	0.007	0.0073	0.0012	0.0012	1.0557	1.0926	1.0564	1.0949			1062577.0	1217311.0	categorical-41200-both_sexes-H511	prescriptions-anticonvulsant|voltage-gated_calcium_channel_inhibitor|neuropathy-both_sexes	0.0341	0.2026	0.1234	0.0774	0.1944	0.068	0.1065	1.825
EUR	EUR	0.0021	-0.0048	0.0052	0.0009	0.0064	0.0142	1.0019	1.0868	0.007	0.0082	0.0012	0.0015	1.0557	1.1973	1.0564	1.2079			1062577.0	1217311.0	categorical-41200-both_sexes-H511	prescriptions-antipyretic-both_sexes	0.0341	0.4174	0.1234	0.0396	0.2198	0.0201	0.0945	2.3248
EUR	EUR	0.0026	0.0021	0.0049	0.0009	0.0064	0.008	1.0019	1.0292	0.007	0.0075	0.0012	0.0013	1.0557	1.0895	1.0564	1.0998			1062577.0	1217311.0	categorical-41200-both_sexes-H511	prescriptions-antispasmodic-both_sexes	0.0341	0.2927	0.1234	0.0754	0.357	0.0068	0.1318	2.7083
EUR	EUR	0.0025	0.0045	0.0051	0.001	0.0064	0.0224	1.0019	1.056	0.007	0.0085	0.0012	0.0019	1.0557	1.207	1.0564	1.2493			1062577.0	1217311.0	categorical-41200-both_sexes-H511	prescriptions-bendroflumethiazide-both_sexes	0.0341	0.2246	0.1234	0.0343	0.207	0.0131	0.0834	2.482
EUR	EUR	-0.0003	0.0075	0.0049	0.0009	0.0064	0.0058	1.0019	1.063	0.007	0.0069	0.0012	0.0012	1.0557	1.1113	1.0564	1.1123			1062577.0	1217311.0	categorical-41200-both_sexes-H511	prescriptions-beta-lactam_antibiotic|beta-lactamase_inhibitor|antibiotic-both_sexes	0.0341	0.5612	0.1234	0.0617	-0.0532	0.7222	0.1495	-0.3555
EUR	EUR	0.0008	-0.0011	0.005	0.0009	0.0064	0.0157	1.0019	1.0571	0.007	0.0086	0.0012	0.0018	1.0557	1.1619	1.0564	1.194			1062577.0	1217311.0	categorical-41200-both_sexes-H511	prescriptions-beta2-agonist|bronchodilator|asthma-both_sexes	0.0341	0.2944	0.1234	0.0441	0.0819	0.386	0.0945	0.867
EUR	EUR	0.0002	-0.0051	0.0057	0.001	0.0064	0.0189	1.0019	1.0408	0.007	0.0086	0.0012	0.0015	1.0557	1.1811	1.0564	1.2031			1062577.0	1217311.0	categorical-41200-both_sexes-H511	prescriptions-biguanides|diabetes-both_sexes	0.0341	0.2008	0.1234	0.0425	0.0155	0.8614	0.0885	0.1746
EUR	EUR	0.0011	0.0064	0.0048	0.0008	0.0064	0.0094	1.0019	1.0293	0.007	0.0071	0.0012	0.0015	1.0557	1.105	1.0564	1.1097			1062577.0	1217311.0	categorical-41200-both_sexes-H511	prescriptions-citalopram-both_sexes	0.0341	0.2668	0.1234	0.0649	0.1423	0.1758	0.1051	1.3538
EUR	EUR	0.001	0.0035	0.0049	0.0009	0.0064	0.0071	1.0019	1.044	0.007	0.0076	0.0012	0.0014	1.0557	1.0957	1.0564	1.1055			1062577.0	1217311.0	categorical-41200-both_sexes-H511	prescriptions-clarithromycin-both_sexes	0.0341	0.4167	0.1234	0.072	0.1434	0.2845	0.134	1.0703
EUR	EUR	0.0004	0.0103	0.0048	0.0008	0.0064	0.0075	1.0019	1.0446	0.007	0.0081	0.0012	0.0013	1.0557	1.1082	1.0564	1.1088			1062577.0	1217311.0	categorical-41200-both_sexes-H511	prescriptions-corticosteroid|aminoglycoside_antibiotic|antibiotic-both_sexes	0.0341	0.4097	0.1234	0.0749	0.0569	0.6374	0.1207	0.4714
EUR	EUR	0.0004	0.0103	0.0048	0.0008	0.0064	0.0075	1.0019	1.0446	0.007	0.0081	0.0012	0.0013	1.0557	1.1082	1.0564	1.1088			1062577.0	1217311.0	categorical-41200-both_sexes-H511	prescriptions-dexamethasone_acetic_acid_neomycin-both_sexes	0.0341	0.4097	0.1234	0.0749	0.0569	0.6374	0.1207	0.4714
EUR	EUR	-0.0002	0.0012	0.0049	0.0009	0.0064	0.0089	1.0019	1.0466	0.007	0.007	0.0012	0.0012	1.0557	1.1301	1.0564	1.1249			1062577.0	1217311.0	categorical-41200-both_sexes-H511	prescriptions-diazepam-both_sexes	0.0341	0.3734	0.1234	0.0564	-0.0259	0.8315	0.1217	-0.2128
EUR	EUR	0.0011	-0.0008	0.0049	0.0009	0.0064	0.008	1.0019	1.0103	0.007	0.0069	0.0012	0.0012	1.0557	1.0741	1.0564	1.0789			1062577.0	1217311.0	categorical-41200-both_sexes-H511	prescriptions-doxazosin-both_sexes	0.0341	0.1303	0.1234	0.0878	0.151	0.2214	0.1235	1.2227
EUR	EUR	0.0019	-0.0026	0.0043	0.0008	0.0064	0.0103	1.0019	1.0349	0.007	0.0068	0.0012	0.0013	1.0557	1.1144	1.0564	1.123			1062577.0	1217311.0	categorical-41200-both_sexes-H511	prescriptions-fluoxetine-both_sexes	0.0341	0.2835	0.1234	0.0555	0.234	0.0158	0.097	2.4124
EUR	EUR	0.0015	0.0073	0.0049	0.0008	0.0064	0.0088	1.0019	1.0192	0.007	0.0073	0.0012	0.0012	1.0557	1.0926	1.0564	1.0949			1062577.0	1217311.0	categorical-41200-both_sexes-H511	prescriptions-gabapentin-both_sexes	0.0341	0.2026	0.1234	0.0774	0.1944	0.068	0.1065	1.825
EUR	EUR	0.0017	0.0059	0.0051	0.0009	0.0064	0.0068	1.0019	1.061	0.007	0.007	0.0012	0.0012	1.0557	1.1175	1.0564	1.1183			1062577.0	1217311.0	categorical-41200-both_sexes-H511	prescriptions-hydrocortisone-both_sexes	0.0341	0.5159	0.1234	0.0593	0.2582	0.0553	0.1347	1.9164
EUR	EUR	0.0151	1.0186	0.0092	0.0018	0.0151	0.0151	1.0186	1.0186	0.0092	0.0092	0.0018	0.0018	1.1144	1.1144	1.1475	1.1475			1061415.0	1217311.0	categorical-41200-both_sexes-J183	categorical-41200-both_sexes-J183	0.126	0.126	0.0624	0.0624	1.0	0.0	4.5915e-07	2177916.9199
EUR	EUR	0.0038	0.0129	0.0048	0.0008	0.0151	0.0089	1.0186	1.014	0.0092	0.0068	0.0018	0.0012	1.1144	1.0864	1.1475	1.0886			1061415.0	1217311.0	categorical-41200-both_sexes-J183	categorical-41200-both_sexes-K633	0.126	0.1586	0.0624	0.0772	0.3264	3.1722e-06	0.0701	4.6593
EUR	EUR	0.0023	0.0259	0.0059	0.0011	0.0151	0.0073	1.0186	1.0047	0.0092	0.007	0.0018	0.0012	1.1144	1.0679	1.1475	1.0679			1061415.0	1217311.0	categorical-41200-both_sexes-J183	categorical-41200-both_sexes-V544	0.126	0.0698	0.0624	0.103	0.2188	0.0514	0.1123	1.9479
EUR	EUR	0.0029	0.0316	0.0051	0.001	0.0151	0.0187	1.0186	1.0221	0.0092	0.0078	0.0018	0.0016	1.1144	1.1523	1.1475	1.1843			1061415.0	1217311.0	categorical-41200-both_sexes-J183	categorical-41200-both_sexes-W401	0.126	0.1197	0.0624	0.0424	0.1743	0.005	0.0621	2.8075
EUR	EUR	0.0045	0.0283	0.0058	0.001	0.0151	0.0078	1.0186	1.0148	0.0092	0.0075	0.0018	0.0012	1.1144	1.0772	1.1475	1.0821			1061415.0	1217311.0	categorical-41200-both_sexes-J183	categorical-41200-both_sexes-W903	0.126	0.1806	0.0624	0.0908	0.4136	1.0814e-05	0.094	4.4002
EUR	EUR	0.0086	0.0762	0.0054	0.001	0.0151	0.0152	1.0186	1.0564	0.0092	0.0076	0.0018	0.0014	1.1144	1.1715	1.1475	1.1866			1061415.0	1217311.0	categorical-41200-both_sexes-J183	categorical-41232-both_sexes-10	0.126	0.3022	0.0624	0.0405	0.5703	5.3595e-17	0.0681	8.3785
EUR	EUR	0.0096	0.1467	0.006	0.0014	0.0151	0.0245	1.0186	1.0678	0.0092	0.0089	0.0018	0.0019	1.1144	1.2431	1.1475	1.2757			1061415.0	1217311.0	categorical-41200-both_sexes-J183	categorical-41244-both_sexes-100	0.126	0.2458	0.0624	0.0323	0.501	7.1492e-11	0.0769	6.5175
EUR	EUR	0.0036	0.0407	0.0058	0.0011	0.0151	0.009	1.0186	1.0121	0.0092	0.008	0.0018	0.0014	1.1144	1.0741	1.1475	1.0884			1061415.0	1217311.0	categorical-41200-both_sexes-J183	categorical-41245-both_sexes-1040	0.126	0.1372	0.0624	0.091	0.3119	0.0019	0.1006	3.1008
EUR	EUR	0.0082	0.0244	0.005	0.001	0.0151	0.0204	1.0186	1.042	0.0092	0.0075	0.0018	0.0016	1.1144	1.1811	1.1475	1.2162			1061415.0	1217311.0	categorical-41200-both_sexes-J183	categorical-41245-both_sexes-1070	0.126	0.1944	0.0624	0.0349	0.4676	2.9534e-17	0.0553	8.4484
EUR	EUR	0.0076	0.0827	0.0056	0.0011	0.0151	0.0142	1.0186	1.0519	0.0092	0.0073	0.0018	0.0015	1.1144	1.1555	1.1475	1.1723			1061415.0	1217311.0	categorical-41200-both_sexes-J183	categorical-41245-both_sexes-1280	0.126	0.3014	0.0624	0.0423	0.5228	1.4339e-12	0.0738	7.0807
EUR	EUR	0.0124	0.0789	0.006	0.0012	0.0151	0.0265	1.0186	1.0669	0.0092	0.0082	0.0018	0.0016	1.1144	1.2664	1.1475	1.2926			1061415.0	1217311.0	categorical-41200-both_sexes-J183	categorical-41245-both_sexes-1310	0.126	0.2287	0.0624	0.028	0.6207	4.5101e-23	0.0627	9.892
EUR	EUR	0.0056	0.0277	0.005	0.001	0.0151	0.0079	1.0186	1.0148	0.0092	0.0068	0.0018	0.0013	1.1144	1.0772	1.1475	1.0822			1061415.0	1217311.0	categorical-41200-both_sexes-J183	categorical-41245-both_sexes-1370	0.126	0.18	0.0624	0.083	0.5135	3.68e-07	0.101	5.0848
EUR	EUR	0.0066	0.0414	0.0066	0.0014	0.0151	0.0349	1.0186	1.0464	0.0092	0.0099	0.0018	0.0019	1.1144	1.2865	1.1475	1.3488			1061415.0	1217311.0	categorical-41200-both_sexes-J183	categorical-41245-both_sexes-1840	0.126	0.1331	0.0624	0.0284	0.2899	1.3873e-05	0.0667	4.3459
EUR	EUR	0.0075	0.0298	0.0051	0.001	0.0151	0.0233	1.0186	1.0408	0.0092	0.0077	0.0018	0.0017	1.1144	1.1908	1.1475	1.2315			1061415.0	1217311.0	categorical-41200-both_sexes-J183	categorical-41246-both_sexes-1160	0.126	0.1764	0.0624	0.0332	0.4031	6.1772e-15	0.0517	7.8003
EUR	EUR	-6.2218e-05	0.006	0.0049	0.001	0.0151	0.0094	1.0186	1.0209	0.0092	0.0087	0.0018	0.0019	1.1144	1.0741	1.1475	1.099			1061415.0	1217311.0	categorical-41200-both_sexes-J183	categorical-41246-both_sexes-1390	0.126	0.2114	0.0624	0.0882	-0.0052	0.9515	0.086	-0.0609
EUR	EUR	0.0074	0.0944	0.0055	0.001	0.0151	0.0176	1.0186	1.037	0.0092	0.0076	0.0018	0.0016	1.1144	1.1651	1.1475	1.1834			1061415.0	1217311.0	categorical-41200-both_sexes-J183	categorical-41246-both_sexes-1480	0.126	0.2017	0.0624	0.0414	0.4526	1.044e-13	0.0609	7.4352
EUR	EUR	0.0112	0.2464	0.0056	0.0012	0.0151	0.0272	1.0186	1.0154	0.0092	0.0089	0.0018	0.002	1.1144	1.2038	1.1475	1.2441			1061415.0	1217311.0	categorical-41200-both_sexes-J183	categorical-41246-both_sexes-1530	0.126	0.0631	0.0624	0.0363	0.5515	3.1173e-35	0.0445	12.3859
EUR	EUR	0.0069	0.0448	0.0065	0.0014	0.0151	0.0391	1.0186	1.0375	0.0092	0.0103	0.0018	0.002	1.1144	1.3034	1.1475	1.3661			1061415.0	1217311.0	categorical-41200-both_sexes-J183	categorical-41246-both_sexes-2580	0.126	0.1024	0.0624	0.0282	0.2857	3.9863e-06	0.062	4.6121
EUR	EUR	0.0047	0.0361	0.0053	0.001	0.0151	0.0156	1.0187	1.0088	0.0093	0.0075	0.0018	0.0014	1.1144	1.1082	1.1476	1.1336			1061415.0	1217311.0	categorical-41200-both_sexes-J183	categorical-41246-both_sexes-2610	0.1266	0.0662	0.063	0.0558	0.3071	3.1203e-06	0.0659	4.6627
EUR	EUR	0.0109	0.1417	0.0057	0.0014	0.0151	0.031	1.0186	1.0382	0.0092	0.0084	0.0018	0.0018	1.1144	1.2597	1.1475	1.3026			1061415.0	1217311.0	categorical-41200-both_sexes-J183	categorical-41247-both_sexes-1000	0.126	0.1261	0.0624	0.0278	0.5065	7.8071e-16	0.0629	8.0572
EUR	EUR	0.0093	0.0942	0.0058	0.0012	0.0151	0.0228	1.0186	1.0352	0.0092	0.0085	0.0018	0.0017	1.1144	1.2038	1.1475	1.2277			1061415.0	1217311.0	categorical-41200-both_sexes-J183	categorical-41248-both_sexes-1000	0.126	0.1545	0.0624	0.0373	0.5028	2.8136e-14	0.0661	7.6066
EUR	EUR	0.0093	0.1238	0.0058	0.0011	0.0151	0.0271	1.0186	1.0412	0.0092	0.0077	0.0018	0.0018	1.1144	1.2332	1.1475	1.2757			1061415.0	1217311.0	categorical-41200-both_sexes-J183	categorical-41249-both_sexes-1001	0.126	0.1496	0.0624	0.0278	0.4588	1.6172e-18	0.0523	8.7812
EUR	EUR	0.0093	0.0803	0.0057	0.0011	0.0151	0.0175	1.0186	1.0772	0.0092	0.0079	0.0018	0.0014	1.1144	1.2267	1.1475	1.2263			1061415.0	1217311.0	categorical-41200-both_sexes-J183	categorical-41249-both_sexes-1002	0.126	0.3411	0.0624	0.0348	0.5713	7.1782e-14	0.0763	7.4846
EUR	EUR	0.0092	0.0881	0.0056	0.0011	0.0151	0.0159	1.0186	1.0273	0.0092	0.0081	0.0018	0.0014	1.1144	1.1619	1.1475	1.1632			1061415.0	1217311.0	categorical-41200-both_sexes-J183	categorical-41249-both_sexes-2002	0.126	0.1674	0.0624	0.0496	0.5956	6.1954e-17	0.0712	8.3614
EUR	EUR	0.0079	0.0919	0.0064	0.0013	0.0151	0.0224	1.0186	1.0471	0.0092	0.0082	0.0018	0.0017	1.1144	1.2136	1.1475	1.2387			1061415.0	1217311.0	categorical-41200-both_sexes-J183	categorical-41253-both_sexes-18	0.126	0.1972	0.0624	0.0342	0.4272	1.6791e-09	0.0709	6.0261
EUR	EUR	0.0071	0.072	0.0058	0.0012	0.0151	0.0162	1.0186	1.0309	0.0092	0.0071	0.0018	0.0014	1.1144	1.1651	1.1475	1.1712			1061415.0	1217311.0	categorical-41200-both_sexes-J183	categorical-41253-both_sexes-70	0.126	0.1806	0.0624	0.0417	0.4523	1.2326e-07	0.0855	5.2886
EUR	EUR	0.0038	0.0217	0.005	0.0017	0.0151	0.0497	1.0186	0.9984	0.0092	0.0082	0.0018	0.005	1.1144	1.1113	1.1475	1.1326		Ratio < 0, possibly indicating GC correction	1061415.0	1217311.0	categorical-41200-both_sexes-J183	categorical-4631-both_sexes-4631	0.126		0.0624		0.1378	0.0203	0.0594	2.3213
EUR	EUR	0.0127	0.0253	0.0054	0.0019	0.0151	0.0513	1.0186	1.0047	0.0092	0.0072	0.0018	0.0042	1.1144	1.1396	1.1475	1.1476			1061415.0	1217311.0	categorical-41200-both_sexes-J183	categorical-4728-both_sexes-4728	0.126	0.0315	0.0624	0.0487	0.4557	1.3624e-10	0.071	6.42
EUR	EUR	-0.0133	-0.0103	0.005	0.0032	0.0151	0.138	1.0186	0.9822	0.0092	0.0077	0.0018	0.0139	1.1144	1.0772	1.1475	1.0978		Ratio < 0, possibly indicating GC correction	1061415.0	1217311.0	categorical-41200-both_sexes-J183	categorical-5556-both_sexes-5556	0.1261		0.0624		-0.291	2.9463e-05	0.0697	-4.1776
EUR	EUR	0.0134	0.0256	0.0069	0.0014	0.0151	0.0936	1.0186	1.1092	0.0092	0.0129	0.0018	0.0036	1.1144	1.6792	1.1475	1.8902			1061415.0	1217311.0	categorical-41200-both_sexes-J183	categorical-6138-both_sexes-100	0.126	0.1227	0.0624	0.0145	0.3566	8.6272e-18	0.0415	8.5909
EUR	EUR	-0.0109	-0.04	0.0065	0.0016	0.0151	0.0846	1.0186	1.0974	0.0092	0.0115	0.0018	0.0032	1.1144	1.6334	1.1475	1.8236			1061415.0	1217311.0	categorical-41200-both_sexes-J183	categorical-6138-both_sexes-2	0.126	0.1182	0.0624	0.014	-0.3054	1.6042e-11	0.0453	-6.7381
EUR	EUR	-0.0073	-0.0195	0.0062	0.0013	0.0151	0.0441	1.0186	1.0465	0.0092	0.009	0.0018	0.0021	1.1144	1.3443	1.1475	1.4244			1061415.0	1217311.0	categorical-41200-both_sexes-J183	categorical-6138-both_sexes-3	0.126	0.1095	0.0624	0.0211	-0.2847	4.6066e-07	0.0565	-5.042
EUR	EUR	-0.0074	-0.0137	0.0056	0.0013	0.0151	0.039	1.0186	1.059	0.0092	0.0094	0.0018	0.0021	1.1144	1.3443	1.1475	1.3899			1061415.0	1217311.0	categorical-41200-both_sexes-J183	categorical-6138-both_sexes-6	0.126	0.1513	0.0624	0.0241	-0.3073	8.8349e-09	0.0534	-5.7517
EUR	EUR	-0.0053	-0.0214	0.0057	0.0012	0.0151	0.0189	1.0186	1.0284	0.0092	0.0076	0.0018	0.0015	1.1144	1.1715	1.1475	1.1891			1061415.0	1217311.0	categorical-41200-both_sexes-J183	categorical-6139-both_sexes-3	0.126	0.1504	0.0624	0.0401	-0.3141	2.7294e-06	0.067	-4.6902
EUR	EUR	-0.0012	0.0024	0.0058	0.001	0.0151	0.0207	1.0186	1.0425	0.0092	0.0075	0.0018	0.0015	1.1144	1.1973	1.1475	1.2169			1061415.0	1217311.0	categorical-41200-both_sexes-J183	categorical-6141-both_sexes-1	0.126	0.196	0.0624	0.0346	-0.0677	0.2454	0.0583	-1.1615
EUR	EUR	-0.0012	-0.0124	0.0053	0.0009	0.0151	0.0064	1.0186	1.0017	0.0092	0.0069	0.0018	0.0014	1.1144	1.0527	1.1475	1.0561			1061415.0	1217311.0	categorical-41200-both_sexes-J183	categorical-6141-both_sexes-2	0.126	0.0297	0.0624	0.1236	-0.1228	0.1726	0.09	-1.364
EUR	EUR	0.007	0.0411	0.0059	0.0011	0.0151	0.0216	1.0186	1.0233	0.0092	0.0074	0.0018	0.0016	1.1144	1.1876	1.1475	1.2083			1061415.0	1217311.0	categorical-41200-both_sexes-J183	categorical-6142-both_sexes-4	0.126	0.112	0.0624	0.0353	0.3893	4.0241e-08	0.0709	5.4898
EUR	EUR	0.0006	0.0153	0.0051	0.0009	0.0151	0.0069	1.0186	1.0062	0.0092	0.0063	0.0018	0.0011	1.1144	1.0649	1.1475	1.0652			1061415.0	1217311.0	categorical-41200-both_sexes-J183	categorical-6144-both_sexes-1	0.126	0.0952	0.0624	0.0966	0.0592	0.5216	0.0924	0.6409
EUR	EUR	0.0081	0.0283	0.0059	0.0011	0.0151	0.0295	1.0186	1.0274	0.0092	0.0085	0.0018	0.0019	1.1144	1.2431	1.1475	1.2757			1061415.0	1217311.0	categorical-41200-both_sexes-J183	categorical-6145-both_sexes-6	0.126	0.0994	0.0624	0.0308	0.3825	1.0708e-13	0.0515	7.4319
EUR	EUR	-0.0088	-0.0457	0.0066	0.0014	0.0151	0.0303	1.0186	1.0109	0.0092	0.0088	0.0018	0.0019	1.1144	1.2365	1.1475	1.2733			1061415.0	1217311.0	categorical-41200-both_sexes-J183	categorical-6146-both_sexes-100	0.126	0.04	0.0624	0.0322	-0.4109	1.3572e-07	0.078	-5.2709
EUR	EUR	0.0078	0.0452	0.0062	0.0013	0.0151	0.0249	1.0186	1.007	0.0092	0.008	0.0018	0.0016	1.1144	1.194	1.1475	1.2199			1061415.0	1217311.0	categorical-41200-both_sexes-J183	categorical-6146-both_sexes-2	0.126	0.0317	0.0624	0.0363	0.4019	3.4218e-08	0.0728	5.5184
EUR	EUR	0.0073	0.0367	0.006	0.0013	0.0151	0.0215	1.0186	1.0083	0.0092	0.0073	0.0018	0.0017	1.1144	1.1779	1.1475	1.1948			1061415.0	1217311.0	categorical-41200-both_sexes-J183	categorical-6146-both_sexes-3	0.126	0.0426	0.0624	0.0375	0.404	2.3907e-06	0.0856	4.7172
EUR	EUR	-0.0031	0.0002	0.0055	0.001	0.0151	0.0099	1.0186	1.0268	0.0092	0.0071	0.0018	0.0013	1.1144	1.1113	1.1475	1.11			1061415.0	1217311.0	categorical-41200-both_sexes-J183	categorical-6147-both_sexes-4	0.126	0.2433	0.0624	0.0645	-0.2517	0.0047	0.0891	-2.8261
EUR	EUR	-0.0047	-0.0351	0.0057	0.0013	0.0151	0.0347	1.0186	1.0475	0.0092	0.0095	0.0018	0.0018	1.1144	1.2966	1.1475	1.349			1061415.0	1217311.0	categorical-41200-both_sexes-J183	categorical-6149-both_sexes-100	0.126	0.1362	0.0624	0.0272	-0.2072	0.0003	0.0577	-3.5907
EUR	EUR	-0.001	0.0125	0.0056	0.0011	0.0151	0.0206	1.0186	1.0251	0.0092	0.0082	0.0018	0.0016	1.1144	1.1811	1.1475	1.2023			1061415.0	1217311.0	categorical-41200-both_sexes-J183	categorical-6149-both_sexes-3	0.126	0.1242	0.0624	0.0406	-0.059	0.3334	0.061	-0.9672
EUR	EUR	0.0023	0.0059	0.0055	0.001	0.0151	0.012	1.0186	1.0184	0.0092	0.007	0.0018	0.0014	1.1144	1.1207	1.1475	1.1213			1061415.0	1217311.0	categorical-41200-both_sexes-J183	categorical-6149-both_sexes-4	0.126	0.1513	0.0624	0.0574	0.1734	0.0295	0.0797	2.1762
EUR	EUR	0.0069	0.0369	0.0066	0.0015	0.0151	0.0493	1.0186	1.0662	0.0092	0.0111	0.0018	0.0024	1.1144	1.3929	1.1475	1.4934			1061415.0	1217311.0	categorical-41200-both_sexes-J183	categorical-6149-both_sexes-6	0.126	0.1343	0.0624	0.0225	0.2533	1.1139e-05	0.0577	4.3938
EUR	EUR	0.0046	0.0017	0.0052	0.0011	0.0151	0.0175	1.0186	1.0072	0.0092	0.008	0.0018	0.0016	1.1144	1.1207	1.1475	1.1553			1061415.0	1217311.0	categorical-41200-both_sexes-J183	categorical-6150-both_sexes-1	0.126	0.0465	0.0624	0.0514	0.285	1.4159e-05	0.0657	4.3414
EUR	EUR	-0.0098	-0.0331	0.0072	0.0019	0.0151	0.1078	1.0186	1.1077	0.0092	0.0193	0.0018	0.0046	1.1144	1.6448	1.1475	2.0625			1061415.0	1217311.0	categorical-41200-both_sexes-J183	categorical-6150-both_sexes-100	0.126	0.1013	0.0624	0.0181	-0.243	1.8309e-06	0.0509	-4.7712
EUR	EUR	0.0062	0.0179	0.0051	0.001	0.0151	0.0198	1.0186	1.0228	0.0092	0.0075	0.0018	0.0017	1.1144	1.1587	1.1475	1.189			1061415.0	1217311.0	categorical-41200-both_sexes-J183	categorical-6150-both_sexes-2	0.126	0.1206	0.0624	0.0397	0.357	3.1175e-08	0.0645	5.5347
EUR	EUR	0.0087	0.0328	0.0074	0.0019	0.0151	0.1086	1.0186	1.1083	0.0092	0.0195	0.0018	0.0047	1.1144	1.6448	1.1475	2.0752			1061415.0	1217311.0	categorical-41200-both_sexes-J183	categorical-6150-both_sexes-4	0.126	0.1008	0.0624	0.0182	0.2159	2.9377e-05	0.0517	4.1782
EUR	EUR	0.0018	0.0102	0.0054	0.0009	0.0151	0.0084	1.0186	1.0052	0.0092	0.0076	0.0018	0.0015	1.1144	1.0741	1.1475	1.0748			1061415.0	1217311.0	categorical-41200-both_sexes-J183	categorical-6151-both_sexes-7	0.126	0.0691	0.0624	0.1017	0.1589	0.0636	0.0857	1.8546
EUR	EUR	-9.6078e-05	-0.0215	0.0064	0.0014	0.0151	0.0658	1.0186	1.0987	0.0092	0.0195	0.0018	0.0056	1.1144	1.3824	1.1475	1.667			1061415.0	1217311.0	categorical-41200-both_sexes-J183	categorical-6152-both_sexes-100	0.126	0.148	0.0624	0.0293	-0.0031	0.9452	0.0444	-0.0688
EUR	EUR	0.0022	0.021	0.0062	0.0014	0.0151	0.0492	1.0186	1.0733	0.0092	0.0174	0.0018	0.0048	1.1144	1.3068	1.1475	1.5036			1061415.0	1217311.0	categorical-41200-both_sexes-J183	categorical-6152-both_sexes-8	0.1264	0.1456	0.0625	0.0345	0.0804	0.1128	0.0507	1.5856
EUR	EUR	-0.0122	-0.0517	0.0054	0.0012	0.0151	0.0529	1.0186	1.0503	0.0092	0.0099	0.0018	0.0024	1.1144	1.421	1.1475	1.4889			1061415.0	1217311.0	categorical-41200-both_sexes-J183	categorical-6154-both_sexes-100	0.126	0.1029	0.0624	0.0202	-0.4313	1.1634e-23	0.043	-10.0267
EUR	EUR	0.0033	0.0085	0.0054	0.001	0.0151	0.0194	1.0186	1.0123	0.0092	0.007	0.0018	0.0015	1.1144	1.1619	1.1475	1.1725			1061415.0	1217311.0	categorical-41200-both_sexes-J183	categorical-6154-both_sexes-2	0.126	0.0715	0.0624	0.0409	0.1913	0.0014	0.0601	3.1858
EUR	EUR	0.0086	0.0402	0.006	0.0012	0.0151	0.0405	1.0186	1.0391	0.0092	0.0093	0.0018	0.0022	1.1144	1.3203	1.1475	1.3844			1061415.0	1217311.0	categorical-41200-both_sexes-J183	categorical-6154-both_sexes-3	0.126	0.1018	0.0624	0.0241	0.3461	2.4763e-12	0.0494	7.0046
EUR	EUR	0.0074	0.0687	0.0054	0.001	0.0151	0.0194	1.0186	1.0261	0.0092	0.0071	0.0018	0.0014	1.1144	1.1715	1.1475	1.1869			1061415.0	1217311.0	categorical-41200-both_sexes-J183	categorical-6154-both_sexes-5	0.126	0.1397	0.0624	0.0383	0.4301	1.7434e-14	0.0561	7.6683
EUR	EUR	0.0036	-0.0047	0.0058	0.0012	0.0151	0.027	1.0186	1.0175	0.0092	0.0083	0.0018	0.0016	1.1144	1.2234	1.1475	1.2475			1061415.0	1217311.0	categorical-41200-both_sexes-J183	categorical-6155-both_sexes-100	0.126	0.0708	0.0624	0.0335	0.1795	0.0017	0.0572	3.1395
EUR	EUR	0.0073	0.0347	0.0059	0.0011	0.0151	0.0304	1.0186	1.0443	0.0092	0.0087	0.0018	0.0017	1.1144	1.2664	1.1475	1.3026			1061415.0	1217311.0	categorical-41200-both_sexes-J183	categorical-6159-both_sexes-3	0.126	0.1464	0.0624	0.0286	0.3432	8.5883e-12	0.0503	6.8284
EUR	EUR	0.0062	0.0702	0.0056	0.0011	0.0151	0.0181	1.0186	1.0241	0.0092	0.0081	0.0018	0.0015	1.1144	1.1587	1.1475	1.1773			1061415.0	1217311.0	categorical-41200-both_sexes-J183	categorical-6159-both_sexes-5	0.126	0.1361	0.0624	0.0455	0.3736	4.2009e-09	0.0636	5.8761
EUR	EUR	0.0057	0.0231	0.0056	0.0011	0.0151	0.0107	1.0186	1.0035	0.0092	0.0066	0.0018	0.0012	1.1144	1.0895	1.1475	1.095			1061415.0	1217311.0	categorical-41200-both_sexes-J183	categorical-6159-both_sexes-8	0.126	0.0373	0.0624	0.0696	0.452	1.365e-06	0.0936	4.83
EUR	EUR	-0.0059	-0.0347	0.0057	0.001	0.0151	0.0323	1.0186	1.0318	0.0092	0.0087	0.0018	0.0018	1.1144	1.2597	1.1475	1.3033			1061415.0	1217311.0	categorical-41200-both_sexes-J183	categorical-6160-both_sexes-1	0.126	0.1047	0.0624	0.0285	-0.2669	2.1541e-08	0.0477	-5.5991
EUR	EUR	0.0059	0.0325	0.0066	0.0013	0.0151	0.0325	1.0186	1.0354	0.0092	0.0085	0.0018	0.0018	1.1144	1.2664	1.1475	1.3131			1061415.0	1217311.0	categorical-41200-both_sexes-J183	categorical-6160-both_sexes-100	0.126	0.113	0.0624	0.0271	0.2655	4.473e-05	0.0651	4.0816
EUR	EUR	0.0021	-0.0191	0.0063	0.0012	0.0151	0.0332	1.0186	1.0296	0.0092	0.0083	0.0018	0.0017	1.1144	1.2631	1.1475	1.3166			1061415.0	1217311.0	categorical-41200-both_sexes-J183	categorical-6160-both_sexes-2	0.126	0.0935	0.0624	0.0261	0.0962	0.0756	0.0541	1.7765
EUR	EUR	-0.0051	0.0021	0.0069	0.0015	0.0151	0.045	1.0186	1.0569	0.0092	0.0089	0.0018	0.0022	1.1144	1.3719	1.1475	1.4433			1061415.0	1217311.0	categorical-41200-both_sexes-J183	categorical-6160-both_sexes-3	0.126	0.1284	0.0624	0.0201	-0.1961	0.0015	0.0616	-3.1824
EUR	EUR	-0.0046	-0.0113	0.0055	0.0011	0.0151	0.0159	1.0186	1.0051	0.0092	0.0076	0.0018	0.0015	1.1144	1.1238	1.1475	1.1438			1061415.0	1217311.0	categorical-41200-both_sexes-J183	categorical-6160-both_sexes-4	0.126	0.0353	0.0624	0.0531	-0.2983	3.5854e-05	0.0722	-4.1327
EUR	EUR	-0.0032	-0.0069	0.0055	0.0011	0.0151	0.0206	1.0186	1.0263	0.0092	0.0075	0.0018	0.0016	1.1144	1.1843	1.1475	1.2032			1061415.0	1217311.0	categorical-41200-both_sexes-J183	categorical-6160-both_sexes-5	0.126	0.1295	0.0624	0.0369	-0.1822	0.0052	0.0653	-2.7919
EUR	EUR	-0.0038	-0.0248	0.0059	0.0012	0.0151	0.0292	1.0186	1.0528	0.0092	0.0094	0.0018	0.002	1.1144	1.2597	1.1475	1.2994			1061415.0	1217311.0	categorical-41200-both_sexes-J183	categorical-6162-both_sexes-2	0.126	0.1764	0.0624	0.0313	-0.1818	0.0018	0.0584	-3.1134
EUR	EUR	-0.0085	-0.0143	0.0056	0.0011	0.0151	0.0252	1.0186	1.0271	0.0092	0.0077	0.0018	0.0016	1.1144	1.2136	1.1475	1.2398			1061415.0	1217311.0	categorical-41200-both_sexes-J183	categorical-6162-both_sexes-4	0.126	0.1131	0.0624	0.0323	-0.4371	9.9149e-16	0.0544	-8.0279
EUR	EUR	0.0059	0.04	0.0055	0.0011	0.0151	0.0215	1.0186	1.0336	0.0092	0.0074	0.0018	0.0015	1.1144	1.1843	1.1475	1.2143			1061415.0	1217311.0	categorical-41200-both_sexes-J183	categorical-6164-both_sexes-100	0.126	0.1566	0.0624	0.0347	0.3293	1.0838e-08	0.0576	5.7171
EUR	EUR	-0.0101	-0.0404	0.0059	0.0012	0.0151	0.0423	1.0186	1.0438	0.0092	0.01	0.0018	0.0022	1.1144	1.3374	1.1475	1.4059			1061415.0	1217311.0	categorical-41200-both_sexes-J183	categorical-6164-both_sexes-2	0.126	0.1079	0.0624	0.0248	-0.4022	1.6872e-16	0.0488	-8.2424
EUR	EUR	-0.0061	-0.0307	0.0052	0.001	0.0151	0.0235	1.0186	1.0275	0.0092	0.0075	0.0018	0.0014	1.1144	1.1973	1.1475	1.2251			1061415.0	1217311.0	categorical-41200-both_sexes-J183	categorical-6164-both_sexes-3	0.126	0.1221	0.0624	0.0332	-0.3223	2.2093e-09	0.0539	-5.9816
EUR	EUR	-0.0037	-0.019	0.0058	0.0013	0.0151	0.0357	1.0186	1.0252	0.0092	0.0085	0.0018	0.0018	1.1144	1.2865	1.1475	1.3296			1061415.0	1217311.0	categorical-41200-both_sexes-J183	categorical-6164-both_sexes-4	0.126	0.0764	0.0624	0.0257	-0.1614	0.0042	0.0563	-2.8657
EUR	EUR	-0.0033	-0.0266	0.0058	0.0012	0.0151	0.0301	1.0186	1.0332	0.0092	0.0082	0.0018	0.0017	1.1144	1.2431	1.1475	1.2892			1061415.0	1217311.0	categorical-41200-both_sexes-J183	categorical-6164-both_sexes-5	0.126	0.1149	0.0624	0.0282	-0.1529	0.0068	0.0565	-2.7059
EUR	EUR	-0.004	-0.0076	0.0062	0.0012	0.0151	0.0229	1.0185	1.0263	0.0092	0.0079	0.0018	0.0017	1.1144	1.2005	1.1476	1.2225			1061415.0	1217311.0	categorical-41200-both_sexes-J183	categorical-6179-both_sexes-1	0.1251	0.1183	0.0625	0.0354	-0.2147	0.0011	0.0656	-3.2741
EUR	EUR	0.005	0.003	0.0063	0.0013	0.0151	0.0264	1.0187	1.0361	0.0092	0.0079	0.0018	0.0019	1.1144	1.2365	1.1476	1.2628			1061415.0	1217311.0	categorical-41200-both_sexes-J183	categorical-6179-both_sexes-100	0.127	0.1375	0.0625	0.0299	0.2486	7.0448e-05	0.0625	3.9748
EUR	EUR	-0.0027	-0.0072	0.0053	0.001	0.0151	0.021	1.0186	1.0191	0.0092	0.0076	0.0018	0.0017	1.1144	1.1747	1.1475	1.1953			1061415.0	1217311.0	categorical-41200-both_sexes-J183	categorical-6179-both_sexes-2	0.126	0.0976	0.0624	0.0387	-0.1492	0.0055	0.0538	-2.7753
EUR	EUR	-0.0018	-0.0041	0.0056	0.001	0.0151	0.0119	1.0186	1.023	0.0092	0.0068	0.0018	0.0013	1.1144	1.1113	1.1475	1.123			1061415.0	1217311.0	categorical-41200-both_sexes-J183	categorical-670-both_sexes-1	0.126	0.1867	0.0624	0.0552	-0.1358	0.0562	0.0711	-1.9098
EUR	EUR	-0.0063	-0.0216	0.0055	0.0011	0.0151	0.0286	1.0186	1.0265	0.0092	0.0092	0.0018	0.0016	1.1144	1.2431	1.1475	1.2639			1061415.0	1217311.0	categorical-41200-both_sexes-J183	categorical-680-both_sexes-1	0.126	0.1005	0.0624	0.035	-0.3042	8.9953e-08	0.0569	-5.3459
EUR	EUR	0.0096	0.0262	0.006	0.0011	0.0151	0.0305	1.0186	1.0566	0.0092	0.0082	0.0018	0.0017	1.1144	1.2865	1.1475	1.3141			1061415.0	1217311.0	categorical-41200-both_sexes-J183	categorical-680-both_sexes-3	0.126	0.1803	0.0624	0.0261	0.4462	1.3203e-16	0.0539	8.2717
EUR	EUR	0.0033	0.0469	0.0075	0.0017	0.0151	0.1415	1.0186	1.2173	0.0092	0.0339	0.0018	0.0117	1.1144	1.7965	1.1475	2.3711			1061415.0	1217311.0	categorical-41200-both_sexes-J183	continuous-102-both_sexes-irnt	0.126	0.1585	0.0624	0.0247	0.0724	0.0554	0.0378	1.9154
EUR	EUR	0.0097	0.0054	0.0061	0.0014	0.0151	0.0761	1.0186	1.0565	0.0092	0.0107	0.0018	0.0033	1.1144	1.5144	1.1475	1.6417			1061415.0	1217311.0	categorical-41200-both_sexes-J183	continuous-1050-both_sexes	0.126	0.088	0.0624	0.0167	0.286	1.757e-11	0.0425	6.7249
EUR	EUR	0.015	0.0378	0.0068	0.0016	0.0151	0.1091	1.0186	1.094	0.0092	0.0138	0.0018	0.0039	1.1144	1.7609	1.1475	1.9934			1061415.0	1217311.0	categorical-41200-both_sexes-J183	continuous-1070-both_sexes	0.126	0.0946	0.0624	0.0139	0.3695	2.3839e-19	0.0411	8.994
EUR	EUR	0.0038	0.0065	0.0062	0.0014	0.0151	0.051	1.0186	1.0764	0.0092	0.0104	0.0018	0.0025	1.1144	1.4245	1.1475	1.5119			1061415.0	1217311.0	categorical-41200-both_sexes-J183	continuous-1110-both_sexes	0.126	0.1493	0.0624	0.0203	0.1369	0.0072	0.0509	2.6886
EUR	EUR	0.0047	0.022	0.0064	0.0015	0.0151	0.0432	1.0186	1.0433	0.0092	0.0086	0.0018	0.0024	1.1144	1.3101	1.1475	1.3548			1061415.0	1217311.0	categorical-41200-both_sexes-J183	continuous-1120-both_sexes	0.126	0.122	0.0624	0.0242	0.1846	0.0032	0.0626	2.9474
EUR	EUR	-0.0003	-0.0083	0.0057	0.0011	0.0151	0.0133	1.0186	1.0079	0.0092	0.0067	0.0018	0.0015	1.1144	1.0926	1.1475	1.1015			1061415.0	1217311.0	categorical-41200-both_sexes-J183	continuous-1140-both_sexes	0.126	0.078	0.0624	0.066	-0.0201	0.7936	0.0769	-0.2617
EUR	EUR	-0.0035	-0.0078	0.0065	0.0014	0.0151	0.0717	1.0186	1.056	0.0092	0.0102	0.0018	0.0031	1.1144	1.5035	1.1475	1.6609			1061415.0	1217311.0	categorical-41200-both_sexes-J183	continuous-1160-both_sexes	0.126	0.0847	0.0624	0.0155	-0.1069	0.0107	0.0419	-2.553
