## Supplementary Dataset 4 for "Pan-UK Biobank GWAS improves discovery, analysis of genetic architecture, and resolution into ancestry-enriched effects": 303864_file05 (part 16 of 37)

ancestry_1	ancestry_2	gcov	gcov_intercept	gcov_intercept_se	gcov_se	h2_1	h2_2	h2_int_1	h2_int_2	h2_int_se_1	h2_int_se_2	h2_se_1	h2_se_2	lambda_gc_1	lambda_gc_2	mean_chi2_1	mean_chi2_2	missing_data_note_pheno_1	missing_data_note_pheno_2	nrow_sumstats_1	nrow_sumstats_2	phenotype_code_1	phenotype_code_2	ratio_1	ratio_2	ratio_se_1	ratio_se_2	rg	rg_p	rg_se	rg_z
EUR	EUR	-0.0024	0.0115	0.0074	0.0019	0.0151	0.1111	1.0186	1.1565	0.0092	0.0138	0.0018	0.0041	1.1144	1.7569	1.1475	2.0079			1061415.0	1217311.0	categorical-41200-both_sexes-J183	continuous-1180-both_sexes	0.126	0.1552	0.0624	0.0137	-0.0582	0.216	0.047	-1.2373
EUR	EUR	0.0034	0.0163	0.0059	0.0011	0.0151	0.0491	1.0186	1.0461	0.0092	0.0101	0.0018	0.0025	1.1144	1.3789	1.1475	1.4604			1061415.0	1217311.0	categorical-41200-both_sexes-J183	continuous-1220-both_sexes	0.126	0.1002	0.0624	0.0219	0.1259	0.0037	0.0434	2.9
EUR	EUR	0.0075	0.0031	0.0061	0.0014	0.0151	0.0567	1.0186	1.0381	0.0092	0.0097	0.0018	0.0025	1.1144	1.421	1.1475	1.5257			1061415.0	1217311.0	categorical-41200-both_sexes-J183	continuous-1239-both_sexes	0.126	0.0724	0.0624	0.0184	0.2551	6.4195e-07	0.0512	4.9782
EUR	EUR	-0.0037	-0.0042	0.0066	0.0014	0.0151	0.088	1.0186	1.1113	0.0092	0.0128	0.0018	0.0039	1.1144	1.607	1.1475	1.8098			1061415.0	1217311.0	categorical-41200-both_sexes-J183	continuous-1249-both_sexes	0.126	0.1374	0.0624	0.0158	-0.1011	0.0094	0.039	-2.5959
EUR	EUR	0.0037	0.0054	0.0054	0.001	0.0151	0.0107	1.0186	1.0154	0.0092	0.0072	0.0018	0.0015	1.1144	1.0926	1.1475	1.1007			1061415.0	1217311.0	categorical-41200-both_sexes-J183	continuous-1259-both_sexes	0.126	0.1528	0.0624	0.0711	0.2942	0.0003	0.0812	3.6216
EUR	EUR	0.0034	0.0196	0.0051	0.001	0.0151	0.0107	1.0186	1.0112	0.0092	0.0072	0.0018	0.0013	1.1144	1.0957	1.1475	1.0938			1061415.0	1217311.0	categorical-41200-both_sexes-J183	continuous-1269-both_sexes	0.126	0.1197	0.0624	0.0769	0.2648	0.0005	0.0758	3.494
EUR	EUR	0.0003	0.0044	0.0062	0.0013	0.0151	0.0389	1.0186	1.0442	0.0092	0.008	0.0018	0.0019	1.1144	1.3101	1.1475	1.3705			1061415.0	1217311.0	categorical-41200-both_sexes-J183	continuous-1289-both_sexes	0.126	0.1192	0.0624	0.0216	0.014	0.7889	0.0522	0.2678
EUR	EUR	-0.0014	-0.0174	0.0062	0.0012	0.0151	0.0451	1.0186	1.0314	0.0092	0.0094	0.0018	0.0024	1.1144	1.3068	1.1475	1.3905			1061415.0	1217311.0	categorical-41200-both_sexes-J183	continuous-1299-both_sexes	0.126	0.0803	0.0624	0.024	-0.0555	0.2185	0.0451	-1.2306
EUR	EUR	-0.0055	-0.0208	0.0073	0.0016	0.0151	0.0667	1.0186	1.0318	0.0092	0.0125	0.0018	0.0034	1.1144	1.4602	1.1475	1.6148			1061415.0	1217311.0	categorical-41200-both_sexes-J183	continuous-1329-both_sexes	0.126	0.0517	0.0624	0.0203	-0.173	0.0003	0.0482	-3.5856
EUR	EUR	-0.0017	-0.0049	0.0063	0.0014	0.0151	0.0283	1.0186	1.0216	0.0092	0.0091	0.0018	0.0018	1.1144	1.2234	1.1475	1.2656			1061415.0	1217311.0	categorical-41200-both_sexes-J183	continuous-1339-both_sexes	0.126	0.0812	0.0624	0.0344	-0.0815	0.2134	0.0655	-1.2441
EUR	EUR	0.0027	0.0082	0.0069	0.0016	0.0151	0.0453	1.0186	1.0516	0.0092	0.0112	0.0018	0.0027	1.1144	1.365	1.1475	1.4518			1061415.0	1217311.0	categorical-41200-both_sexes-J183	continuous-1349-both_sexes	0.126	0.1141	0.0624	0.0249	0.1021	0.0865	0.0596	1.7142
EUR	EUR	0.0124	0.0739	0.0064	0.0013	0.0151	0.066	1.0186	1.0501	0.0092	0.0104	0.0018	0.0023	1.1144	1.5035	1.1475	1.6107			1061415.0	1217311.0	categorical-41200-both_sexes-J183	continuous-135-both_sexes	0.126	0.082	0.0624	0.017	0.3932	1.0498e-18	0.0445	8.8297
EUR	EUR	0.0083	0.0994	0.0061	0.0014	0.0151	0.0398	1.0186	1.066	0.0092	0.0089	0.0018	0.0019	1.1144	1.3546	1.1475	1.4068			1061415.0	1217311.0	categorical-41200-both_sexes-J183	continuous-136-both_sexes	0.126	0.1623	0.0624	0.0219	0.3382	1.9083e-09	0.0563	6.0054
EUR	EUR	0.0116	0.0638	0.006	0.0014	0.0151	0.0677	1.0186	1.0572	0.0092	0.0093	0.0018	0.0024	1.1144	1.5071	1.1475	1.6354			1061415.0	1217311.0	categorical-41200-both_sexes-J183	continuous-137-both_sexes	0.126	0.09	0.0624	0.0147	0.3645	1.1651e-14	0.0472	7.7198
EUR	EUR	-0.0059	-0.0474	0.008	0.0019	0.0151	0.0627	1.0186	1.0843	0.0092	0.0122	0.0018	0.003	1.1144	1.4998	1.1475	1.6211			1061415.0	1217311.0	categorical-41200-both_sexes-J183	continuous-1408-both_sexes	0.126	0.1357	0.0624	0.0196	-0.1932	0.0028	0.0646	-2.9892
EUR	EUR	-0.003	-0.0004	0.0064	0.0013	0.0151	0.0507	1.0186	1.0412	0.0092	0.0104	0.0018	0.0025	1.1144	1.3929	1.1475	1.4649			1061415.0	1217311.0	categorical-41200-both_sexes-J183	continuous-1438-both_sexes-irnt	0.126	0.0886	0.0624	0.0223	-0.1085	0.0214	0.0472	-2.3013
EUR	EUR	-0.0035	-0.0034	0.0059	0.0012	0.0151	0.0609	1.0186	1.0492	0.0092	0.0114	0.0018	0.0027	1.1144	1.4316	1.1475	1.5393			1061415.0	1217311.0	categorical-41200-both_sexes-J183	continuous-1458-both_sexes	0.126	0.0911	0.0624	0.0212	-0.1168	0.0044	0.041	-2.8465
EUR	EUR	0.0008	0.0315	0.006	0.0014	0.0151	0.0865	1.0186	1.0339	0.0092	0.0135	0.0018	0.0043	1.1144	1.5622	1.1475	1.7758			1061415.0	1217311.0	categorical-41200-both_sexes-J183	continuous-1478-both_sexes	0.126	0.0437	0.0624	0.0174	0.0216	0.5833	0.0394	0.5485
EUR	EUR	-0.0018	0.0109	0.0058	0.0012	0.0151	0.0564	1.0186	1.0608	0.0092	0.0116	0.0018	0.0035	1.1144	1.4175	1.1475	1.5365			1061415.0	1217311.0	categorical-41200-both_sexes-J183	continuous-1488-both_sexes-irnt	0.126	0.1133	0.0624	0.0216	-0.0614	0.1407	0.0417	-1.4732
EUR	EUR	-0.0004	-0.0078	0.0065	0.0015	0.0151	0.0496	1.0186	1.0408	0.0092	0.0113	0.0018	0.0038	1.1144	1.3443	1.1475	1.4358			1061415.0	1217311.0	categorical-41200-both_sexes-J183	continuous-1498-both_sexes	0.126	0.0935	0.0624	0.0259	-0.0138	0.8015	0.0548	-0.2514
EUR	EUR	0.0032	0.0087	0.006	0.0015	0.0151	0.0786	1.0186	1.0552	0.0092	0.0114	0.0018	0.0035	1.1144	1.5548	1.1475	1.7295			1061415.0	1217311.0	categorical-41200-both_sexes-J183	continuous-1518-both_sexes	0.126	0.0756	0.0624	0.0157	0.0927	0.0345	0.0438	2.1141
EUR	EUR	-0.0005	0.004	0.0061	0.0014	0.0151	0.0623	1.0186	1.0481	0.0092	0.0104	0.0018	0.0031	1.1144	1.4387	1.1475	1.5327			1061415.0	1217311.0	categorical-41200-both_sexes-J183	continuous-1528-both_sexes	0.126	0.0903	0.0624	0.0195	-0.0169	0.7062	0.0448	-0.3769
EUR	EUR	0.0074	0.0202	0.0055	0.0011	0.0151	0.0433	1.0186	1.0305	0.0092	0.009	0.0018	0.0022	1.1144	1.3306	1.1475	1.3951			1061415.0	1217311.0	categorical-41200-both_sexes-J183	continuous-1548-both_sexes	0.126	0.0772	0.0624	0.0228	0.2899	1.0454e-11	0.0426	6.8001
EUR	EUR	0.0111	0.0805	0.0066	0.0014	0.0151	0.0778	1.0186	1.1445	0.0092	0.0122	0.0018	0.0034	1.1144	1.6524	1.1475	1.8066			1061415.0	1217311.0	categorical-41200-both_sexes-J183	continuous-1558-both_sexes	0.126	0.1792	0.0624	0.0151	0.3239	6.6053e-14	0.0432	7.4955
EUR	EUR	0.0001	0.0025	0.0081	0.0019	0.0151	0.2362	1.0186	1.3994	0.0092	0.0416	0.0018	0.0121	1.1144	2.2071	1.1475	3.4162			1061415.0	1217311.0	categorical-41200-both_sexes-J183	continuous-1697-both_sexes	0.126	0.1653	0.0624	0.0172	0.0023	0.9451	0.0328	0.0689
EUR	EUR	0.0029	-0.0101	0.0065	0.0016	0.0151	0.1164	1.0186	1.2186	0.0092	0.0985	0.0018	0.0288	1.1144	1.5108	1.1475	2.2812			1061415.0	1217311.0	categorical-41200-both_sexes-J183	continuous-1717-both_sexes	0.126	0.1706	0.0624	0.0768	0.0703	0.0617	0.0376	1.8687
EUR	EUR	0.0022	0.0062	0.0062	0.0016	0.0151	0.0694	1.0186	1.0783	0.0092	0.0149	0.0018	0.0033	1.1144	1.4817	1.1475	1.6265			1061415.0	1217311.0	categorical-41200-both_sexes-J183	continuous-1757-both_sexes	0.126	0.125	0.0624	0.0238	0.0679	0.1656	0.049	1.3864
EUR	EUR	-0.0098	-0.0173	0.0063	0.0021	0.0151	0.0603	1.0186	1.0665	0.0092	0.0089	0.0018	0.0043	1.1144	1.2531	1.1475	1.267			1061415.0	1217311.0	categorical-41200-both_sexes-J183	continuous-1845-both_sexes-irnt	0.126	0.249	0.0624	0.0334	-0.3267	7.0849e-06	0.0727	-4.4911
EUR	EUR	0.0067	0.0275	0.0055	0.0012	0.0151	0.0329	1.0186	1.064	0.0092	0.008	0.0018	0.0018	1.1144	1.3068	1.1475	1.3417			1061415.0	1217311.0	categorical-41200-both_sexes-J183	continuous-189-both_sexes-irnt	0.126	0.1873	0.0624	0.0233	0.2991	3.3691e-09	0.0506	5.9125
EUR	EUR	0.0031	0.0348	0.0058	0.0013	0.0151	0.0256	1.0186	1.0117	0.0092	0.008	0.0018	0.0021	1.1144	1.1555	1.1475	1.1741			1061415.0	1217311.0	categorical-41200-both_sexes-J183	continuous-20009-both_sexes-irnt	0.126	0.0674	0.0624	0.0462	0.1575	0.0182	0.0667	2.3619
EUR	EUR																				0.0	categorical-41200-both_sexes-J183	continuous-20015-both_sexes-irnt
EUR	EUR	-0.0106	-0.0076	0.0064	0.0025	0.0151	0.2157	1.0186	1.1163	0.0092	0.0115	0.0018	0.0097	1.1144	1.5696	1.1475	1.7193			1061415.0	1217311.0	categorical-41200-both_sexes-J183	continuous-20016-both_sexes-irnt	0.126	0.1616	0.0624	0.016	-0.1858	2.7505e-05	0.0443	-4.1932
EUR	EUR	0.0019	0.0084	0.0051	0.0016	0.0151	0.0184	1.0186	1.0317	0.0092	0.0073	0.0018	0.0037	1.1144	1.0802	1.1475	1.0808			1061415.0	1217311.0	categorical-41200-both_sexes-J183	continuous-20021-both_sexes-irnt	0.126	0.3918	0.0624	0.0903	0.1161	0.2422	0.0993	1.1695
EUR	EUR	-0.0002	-0.0057	0.0063	0.0013	0.0151	0.0771	1.0186	1.1052	0.0092	0.0112	0.0018	0.0029	1.1144	1.592	1.1475	1.7604			1061415.0	1217311.0	categorical-41200-both_sexes-J183	continuous-20023-both_sexes-irnt	0.126	0.1384	0.0624	0.0147	-0.0054	0.8914	0.0393	-0.1366
EUR	EUR	0.0072	0.0195	0.0075	0.002	0.0151	0.1044	1.0186	1.0956	0.0092	0.0145	0.0018	0.0051	1.1144	1.6183	1.1475	1.8513			1061415.0	1217311.0	categorical-41200-both_sexes-J183	continuous-20127-both_sexes-irnt	0.126	0.1123	0.0624	0.017	0.1828	0.0001	0.0474	3.8571
EUR	EUR	-0.0049	-0.0115	0.0074	0.003	0.0151	0.4464	1.0186	1.1438	0.0092	0.0267	0.0018	0.0247	1.1144	1.7452	1.1475	2.4301			1061415.0	1217311.0	categorical-41200-both_sexes-J183	continuous-20153-both_sexes-irnt	0.126	0.1006	0.0624	0.0187	-0.06	0.1024	0.0367	-1.6333
EUR	EUR	0.0081	0.0197	0.0057	0.0018	0.015	0.0543	1.0187	1.0077	0.0092	0.0068	0.0018	0.0043	1.1144	1.1428	1.1474	1.1563			1061415.0	1217311.0	categorical-41200-both_sexes-J183	continuous-20498-both_sexes	0.1269	0.0493	0.0626	0.0435	0.2834	1.3189e-06	0.0586	4.8369
EUR	EUR	0.0072	0.0281	0.0065	0.0014	0.0151	0.0438	1.0186	1.0249	0.0092	0.009	0.0018	0.0025	1.1144	1.3238	1.1475	1.3844			1061415.0	1217311.0	categorical-41200-both_sexes-J183	continuous-2050-both_sexes	0.126	0.0648	0.0624	0.0234	0.2808	1.1303e-07	0.0529	5.3044
EUR	EUR	0.0019	0.0165	0.0058	0.0019	0.0151	0.0431	1.0186	1.0289	0.0092	0.0078	0.0018	0.0046	1.1144	1.1396	1.1475	1.1514			1061415.0	1217311.0	categorical-41200-both_sexes-J183	continuous-20506-both_sexes	0.126	0.1907	0.0624	0.0515	0.0747	0.3138	0.0742	1.0073
EUR	EUR	0.0049	0.0166	0.005	0.0016	0.0151	0.0433	1.0186	1.0215	0.0092	0.007	0.0018	0.0043	1.1144	1.1333	1.1475	1.1412			1061415.0	1217311.0	categorical-41200-both_sexes-J183	continuous-20512-both_sexes	0.126	0.1525	0.0624	0.0497	0.1919	0.0023	0.0631	3.0432
EUR	EUR	0.0098	0.0328	0.0056	0.0019	0.0151	0.0582	1.0186	1.0299	0.0092	0.0078	0.0018	0.005	1.1144	1.1779	1.1475	1.1946			1061415.0	1217311.0	categorical-41200-both_sexes-J183	continuous-20519-both_sexes	0.126	0.1534	0.0624	0.0401	0.3296	3.4018e-07	0.0646	5.0997
EUR	EUR	0.0065	0.0244	0.006	0.0012	0.0151	0.0437	1.0186	1.0329	0.0092	0.0096	0.0018	0.0025	1.1144	1.3306	1.1475	1.3951			1061415.0	1217311.0	categorical-41200-both_sexes-J183	continuous-2070-both_sexes	0.126	0.0832	0.0624	0.0242	0.2522	1.0629e-07	0.0474	5.3156
EUR	EUR	0.0261	0.122	0.0088	0.0023	0.0151	0.2392	1.0186	1.2998	0.0092	0.0244	0.0018	0.008	1.1144	2.5357	1.1475	3.3579			1061415.0	1217311.0	categorical-41200-both_sexes-J183	continuous-21001-both_sexes-irnt	0.126	0.1271	0.0624	0.0103	0.4343	6.9592e-22	0.0452	9.6143
EUR	EUR	0.0219	0.1111	0.0084	0.0022	0.0151	0.2662	1.0186	1.3672	0.0092	0.0296	0.0018	0.0092	1.1144	2.6503	1.1475	3.614			1061415.0	1217311.0	categorical-41200-both_sexes-J183	continuous-21002-both_sexes-irnt	0.126	0.1405	0.0624	0.0113	0.3463	2.6204e-17	0.0409	8.4624
EUR	EUR	-0.0149	-0.0272	0.0079	0.0021	0.0151	0.1474	1.0186	1.1914	0.0092	0.0163	0.0018	0.0054	1.1144	1.9548	1.1475	2.3262			1061415.0	1217311.0	categorical-41200-both_sexes-J183	continuous-2139-both_sexes-irnt	0.126	0.1444	0.0624	0.0123	-0.3165	2.3867e-10	0.05	-6.3341
EUR	EUR	0.0187	0.0817	0.0064	0.0017	0.0151	0.1005	1.0186	1.0799	0.0092	0.0114	0.0018	0.0032	1.1144	1.7374	1.1475	1.9342			1061415.0	1217311.0	categorical-41200-both_sexes-J183	continuous-2178-both_sexes	0.126	0.0855	0.0624	0.0122	0.4803	2.6934e-23	0.0483	9.9434
EUR	EUR	0.0009	-0.0019	0.0065	0.0015	0.0151	0.069	1.0186	1.0807	0.0092	0.0119	0.0018	0.0035	1.1144	1.4387	1.1475	1.5884			1061415.0	1217311.0	categorical-41200-both_sexes-J183	continuous-2217-both_sexes-irnt	0.126	0.1372	0.0624	0.0201	0.0266	0.5659	0.0464	0.5741
EUR	EUR	0.0088	0.0281	0.0064	0.0013	0.0151	0.0752	1.0186	1.0638	0.0092	0.0103	0.0018	0.003	1.1144	1.5808	1.1475	1.6973			1061415.0	1217311.0	categorical-41200-both_sexes-J183	continuous-2237-both_sexes	0.126	0.0915	0.0624	0.0148	0.2629	6.0503e-13	0.0365	7.1993
EUR	EUR	-0.0005	0.0044	0.0057	0.0013	0.0151	0.0602	1.0186	1.0462	0.0092	0.0158	0.0018	0.0054	1.1144	1.4175	1.1475	1.5628			1061415.0	1217311.0	categorical-41200-both_sexes-J183	continuous-2267-both_sexes	0.126	0.082	0.0624	0.028	-0.0165	0.7048	0.0435	-0.3788
EUR	EUR	0.0024	0.013	0.0063	0.0014	0.0151	0.0223	1.0186	1.0176	0.0092	0.0085	0.0018	0.0018	1.1144	1.1811	1.1475	1.1997			1061415.0	1217311.0	categorical-41200-both_sexes-J183	continuous-2277-both_sexes	0.126	0.0881	0.0624	0.0427	0.1323	0.0931	0.0788	1.6795
EUR	EUR	0.0054	0.0281	0.0059	0.0011	0.0151	0.0328	1.0186	1.024	0.0092	0.0085	0.0018	0.0018	1.1144	1.2697	1.1475	1.3014			1061415.0	1217311.0	categorical-41200-both_sexes-J183	continuous-2296-both_sexes	0.126	0.0795	0.0624	0.0281	0.2411	1.0328e-06	0.0494	4.8853
EUR	EUR	0.0215	0.1095	0.0083	0.0022	0.0151	0.2624	1.0186	1.3401	0.0092	0.0288	0.0018	0.0091	1.1144	2.5879	1.1475	3.5249			1061415.0	1217311.0	categorical-41200-both_sexes-J183	continuous-23098-both_sexes-irnt	0.126	0.1347	0.0624	0.0114	0.3424	4.3646e-17	0.0408	8.4027
EUR	EUR	0.0279	0.113	0.008	0.0021	0.0151	0.2344	1.0186	1.1552	0.0092	0.0223	0.0018	0.007	1.1144	2.4421	1.1475	3.1071			1061415.0	1217311.0	categorical-41200-both_sexes-J183	continuous-23099-both_sexes-irnt	0.126	0.0737	0.0624	0.0106	0.4692	7.7788e-29	0.0421	11.1426
EUR	EUR	0.026	0.1158	0.0084	0.0022	0.0151	0.2423	1.0186	1.3523	0.0092	0.0246	0.0018	0.0079	1.1144	2.5736	1.1475	3.3619			1061415.0	1217311.0	categorical-41200-both_sexes-J183	continuous-23100-both_sexes-irnt	0.126	0.1492	0.0624	0.0104	0.43	2.2515e-23	0.0432	9.9613
EUR	EUR	0.0113	0.0624	0.0085	0.0023	0.0151	0.3045	1.0186	1.4913	0.0092	0.0451	0.0018	0.0128	1.1144	2.7428	1.1475	4.0655			1061415.0	1217311.0	categorical-41200-both_sexes-J183	continuous-23101-both_sexes-irnt	0.126	0.1603	0.0624	0.0147	0.1675	3.9965e-06	0.0363	4.6116
EUR	EUR	0.0114	0.0622	0.0085	0.0023	0.0151	0.3001	1.0186	1.4692	0.0092	0.0444	0.0018	0.0126	1.1144	2.6988	1.1475	4.0065			1061415.0	1217311.0	categorical-41200-both_sexes-J183	continuous-23102-both_sexes-irnt	0.126	0.1561	0.0624	0.0148	0.1694	3.3936e-06	0.0365	4.6454
EUR	EUR	0.0261	0.1223	0.0088	0.0024	0.0151	0.2438	1.0186	1.3188	0.0092	0.0245	0.0018	0.0082	1.1144	2.5546	1.1475	3.3904			1061415.0	1217311.0	categorical-41200-both_sexes-J183	continuous-23104-both_sexes-irnt	0.126	0.1334	0.0624	0.0103	0.4306	1.9481e-21	0.0453	9.5078
EUR	EUR	0.0144	0.0778	0.0085	0.0023	0.0151	0.2961	1.0186	1.4448	0.0092	0.0408	0.0018	0.0117	1.1144	2.7085	1.1475	3.938			1061415.0	1217311.0	categorical-41200-both_sexes-J183	continuous-23105-both_sexes-irnt	0.126	0.1514	0.0624	0.0139	0.216	8.7929e-09	0.0375	5.7525
EUR	EUR	-0.0106	-0.0526	0.0086	0.0024	0.015	0.2557	1.0187	1.3621	0.0092	0.0302	0.0018	0.0088	1.1144	2.5593	1.1474	3.5854			1061415.0	1217311.0	categorical-41200-both_sexes-J183	continuous-23106-both_sexes-irnt	0.127	0.1401	0.0626	0.0117	-0.1709	2.3039e-05	0.0404	-4.2332
EUR	EUR	-0.008	-0.0533	0.0086	0.0023	0.0151	0.2357	1.0186	1.3281	0.0092	0.0301	0.0018	0.0085	1.1144	2.4329	1.1475	3.3746			1061415.0	1217311.0	categorical-41200-both_sexes-J183	continuous-23107-both_sexes-irnt	0.126	0.1382	0.0624	0.0127	-0.1345	0.0007	0.0399	-3.3735
EUR	EUR	-0.0078	-0.0556	0.0088	0.0023	0.0151	0.2419	1.0186	1.3468	0.0092	0.0298	0.0018	0.0086	1.1144	2.498	1.1475	3.445			1061415.0	1217311.0	categorical-41200-both_sexes-J183	continuous-23108-both_sexes-irnt	0.126	0.1419	0.0624	0.0122	-0.1285	0.0013	0.04	-3.2125
EUR	EUR	-0.0115	-0.0423	0.0084	0.0023	0.0151	0.2387	1.0186	1.3941	0.0092	0.03	0.0018	0.0082	1.1144	2.5309	1.1475	3.4567			1061415.0	1217311.0	categorical-41200-both_sexes-J183	continuous-23109-both_sexes-irnt	0.126	0.1604	0.0624	0.0122	-0.1922	1.4457e-06	0.0399	-4.8186
EUR	EUR	-0.0112	-0.0417	0.0081	0.0022	0.0151	0.2264	1.0186	1.345	0.0092	0.0283	0.0018	0.0079	1.1144	2.4282	1.1475	3.2896			1061415.0	1217311.0	categorical-41200-both_sexes-J183	continuous-23110-both_sexes-irnt	0.126	0.1507	0.0624	0.0123	-0.1921	1.2694e-06	0.0397	-4.8445
EUR	EUR	0.0286	0.1117	0.008	0.0021	0.0151	0.2258	1.0186	1.1562	0.0092	0.0206	0.0018	0.0064	1.1144	2.4144	1.1475	3.0442			1061415.0	1217311.0	categorical-41200-both_sexes-J183	continuous-23111-both_sexes-irnt	0.126	0.0764	0.0624	0.0101	0.4899	1.5853e-32	0.0413	11.8756
EUR	EUR	0.0282	0.106	0.0082	0.0021	0.0151	0.2404	1.0186	1.1442	0.0092	0.0213	0.0018	0.0072	1.1144	2.4282	1.1475	3.1365			1061415.0	1217311.0	categorical-41200-both_sexes-J183	continuous-23112-both_sexes-irnt	0.126	0.0675	0.0624	0.01	0.4695	1.2814e-28	0.0423	11.0981
EUR	EUR	0.0125	0.07	0.0086	0.0023	0.0151	0.2813	1.0186	1.43	0.0092	0.0394	0.0018	0.0111	1.1144	2.6648	1.1475	3.8044			1061415.0	1217311.0	categorical-41200-both_sexes-J183	continuous-23113-both_sexes-irnt	0.126	0.1533	0.0624	0.014	0.1918	5.0763e-07	0.0382	5.0234
EUR	EUR	0.0126	0.0698	0.0087	0.0023	0.0151	0.2837	1.0186	1.4449	0.0092	0.0398	0.0018	0.0112	1.1144	2.6939	1.1475	3.8391			1061415.0	1217311.0	categorical-41200-both_sexes-J183	continuous-23114-both_sexes-irnt	0.126	0.1567	0.0624	0.014	0.1929	4.5668e-07	0.0382	5.0437
EUR	EUR	0.0287	0.1125	0.008	0.0021	0.0151	0.2261	1.0186	1.1564	0.0092	0.021	0.0018	0.0064	1.1144	2.419	1.1475	3.0448			1061415.0	1217311.0	categorical-41200-both_sexes-J183	continuous-23115-both_sexes-irnt	0.126	0.0765	0.0624	0.0103	0.4919	1.1187e-32	0.0413	11.9047
EUR	EUR	0.0283	0.106	0.0081	0.0021	0.0151	0.2419	1.0186	1.1436	0.0092	0.0217	0.0018	0.0073	1.1144	2.4421	1.1475	3.1495			1061415.0	1217311.0	categorical-41200-both_sexes-J183	continuous-23116-both_sexes-irnt	0.126	0.0668	0.0624	0.0101	0.469	8.517e-29	0.0421	11.1346
EUR	EUR	0.014	0.0764	0.0088	0.0023	0.0151	0.287	1.0186	1.4535	0.0092	0.0387	0.0018	0.0111	1.1144	2.7379	1.1475	3.8694			1061415.0	1217311.0	categorical-41200-both_sexes-J183	continuous-23117-both_sexes-irnt	0.126	0.1581	0.0624	0.0135	0.2135	3.6577e-08	0.0388	5.5066
EUR	EUR	0.0137	0.0753	0.0086	0.0023	0.0151	0.2794	1.0186	1.4136	0.0092	0.0376	0.0018	0.0108	1.1144	2.6599	1.1475	3.7643			1061415.0	1217311.0	categorical-41200-both_sexes-J183	continuous-23118-both_sexes-irnt	0.126	0.1496	0.0624	0.0136	0.2116	4.6616e-08	0.0387	5.4638
EUR	EUR	0.0265	0.1154	0.0079	0.0021	0.0151	0.2285	1.0186	1.1436	0.0092	0.0231	0.0018	0.0072	1.1144	2.3868	1.1475	3.0525			1061415.0	1217311.0	categorical-41200-both_sexes-J183	continuous-23119-both_sexes-irnt	0.126	0.0699	0.0624	0.0112	0.4515	1.5026e-27	0.0415	10.8758
EUR	EUR	0.0247	0.1177	0.0083	0.0022	0.0151	0.223	1.0186	1.2668	0.0092	0.0232	0.0018	0.0076	1.1144	2.3914	1.1475	3.1302			1061415.0	1217311.0	categorical-41200-both_sexes-J183	continuous-23120-both_sexes-irnt	0.126	0.1252	0.0624	0.0109	0.4256	4.2796e-22	0.044	9.6642
EUR	EUR	0.0129	0.0601	0.0081	0.0022	0.0151	0.2689	1.0186	1.4095	0.0092	0.0386	0.0018	0.011	1.1144	2.5736	1.1475	3.6775			1061415.0	1217311.0	categorical-41200-both_sexes-J183	continuous-23121-both_sexes-irnt	0.126	0.1529	0.0624	0.0144	0.2029	7.106e-08	0.0376	5.3885
EUR	EUR	0.0134	0.0583	0.0081	0.0022	0.0151	0.2711	1.0186	1.426	0.0092	0.0393	0.0018	0.0112	1.1144	2.5974	1.1475	3.7157			1061415.0	1217311.0	categorical-41200-both_sexes-J183	continuous-23122-both_sexes-irnt	0.126	0.1569	0.0624	0.0145	0.2093	2.6833e-08	0.0376	5.5609
EUR	EUR	0.0267	0.1142	0.008	0.0021	0.0151	0.2306	1.0186	1.141	0.0092	0.0228	0.0018	0.0072	1.1144	2.3868	1.1475	3.0682			1061415.0	1217311.0	categorical-41200-both_sexes-J183	continuous-23123-both_sexes-irnt	0.126	0.0682	0.0624	0.011	0.4529	1.3253e-27	0.0416	10.8873
EUR	EUR	0.0252	0.1171	0.0084	0.0022	0.0151	0.228	1.0186	1.2956	0.0092	0.0234	0.0018	0.0077	1.1144	2.4421	1.1475	3.2021			1061415.0	1217311.0	categorical-41200-both_sexes-J183	continuous-23124-both_sexes-irnt	0.126	0.1343	0.0624	0.0106	0.43	1.7903e-22	0.0441	9.753
EUR	EUR	0.0139	0.0711	0.0082	0.0022	0.0151	0.2667	1.0186	1.4106	0.0092	0.0369	0.0018	0.0108	1.1144	2.5783	1.1475	3.6556			1061415.0	1217311.0	categorical-41200-both_sexes-J183	continuous-23125-both_sexes-irnt	0.126	0.1546	0.0624	0.0139	0.2197	5.8626e-09	0.0377	5.8206
EUR	EUR	0.0141	0.0699	0.0082	0.0022	0.0151	0.2675	1.0186	1.4147	0.0092	0.0374	0.0018	0.0108	1.1144	2.5831	1.1475	3.6706			1061415.0	1217311.0	categorical-41200-both_sexes-J183	continuous-23126-both_sexes-irnt	0.126	0.1553	0.0624	0.014	0.2218	4.7138e-09	0.0379	5.857
EUR	EUR	0.0241	0.1098	0.0081	0.002	0.0151	0.2094	1.0186	1.2893	0.0092	0.023	0.0018	0.007	1.1144	2.3777	1.1475	3.0351			1061415.0	1217311.0	categorical-41200-both_sexes-J183	continuous-23127-both_sexes-irnt	0.126	0.1422	0.0624	0.0113	0.4291	3.2731e-23	0.0432	9.924
EUR	EUR	0.0084	0.0494	0.0084	0.0022	0.0151	0.2942	1.0186	1.4942	0.0092	0.0473	0.0018	0.0133	1.1144	2.6599	1.1475	3.9871			1061415.0	1217311.0	categorical-41200-both_sexes-J183	continuous-23129-both_sexes-irnt	0.126	0.1655	0.0624	0.0158	0.1264	0.0003	0.035	3.6159
EUR	EUR	0.0083	0.0495	0.0084	0.0022	0.0151	0.2936	1.0186	1.4948	0.0092	0.0472	0.0018	0.0133	1.1144	2.6599	1.1475	3.9826			1061415.0	1217311.0	categorical-41200-both_sexes-J183	continuous-23130-both_sexes-irnt	0.126	0.1659	0.0624	0.0158	0.1254	0.0003	0.035	3.5841
EUR	EUR	-0.0118	-0.0162	0.006	0.0024	0.0151	0.0855	1.0186	1.0636	0.0092	0.0076	0.0018	0.0067	1.1144	1.2201	1.1475	1.2259			1061415.0	1217311.0	categorical-41200-both_sexes-J183	continuous-2946-both_sexes-irnt	0.126	0.2814	0.0624	0.0336	-0.3302	2.2731e-06	0.0699	-4.7275
EUR	EUR	0.0124	0.0334	0.0081	0.0021	0.0151	0.1767	1.0186	1.2149	0.0092	0.0362	0.0018	0.0108	1.1144	1.8972	1.1475	2.7308			1061415.0	1217311.0	categorical-41200-both_sexes-J183	continuous-30000-both_sexes-irnt	0.1259	0.1242	0.0624	0.0209	0.2409	1.5938e-09	0.0399	6.0346
EUR	EUR	0.0088	0.0289	0.0089	0.0019	0.0151	0.1843	1.0186	1.5449	0.0092	0.0629	0.0018	0.0155	1.1144	1.9798	1.1475	3.1477			1061415.0	1217311.0	categorical-41200-both_sexes-J183	continuous-30010-both_sexes-irnt	0.1261	0.2537	0.0624	0.0293	0.1679	4.3944e-06	0.0366	4.5918
EUR	EUR	0.0064	0.0159	0.0084	0.0017	0.0151	0.1267	1.0186	1.4254	0.0092	0.0571	0.0018	0.011	1.1144	1.7688	1.1475	2.5255			1061415.0	1217311.0	categorical-41200-both_sexes-J183	continuous-30020-both_sexes-irnt	0.126	0.2788	0.0624	0.0374	0.1454	0.0002	0.0384	3.7851
EUR	EUR	0.0059	0.0171	0.0083	0.0017	0.0151	0.1222	1.0186	1.4222	0.0092	0.058	0.0018	0.0113	1.1144	1.7609	1.1475	2.4829			1061415.0	1217311.0	categorical-41200-both_sexes-J183	continuous-30030-both_sexes-irnt	0.126	0.2847	0.0624	0.0391	0.1382	0.0003	0.0387	3.5755
EUR	EUR	-0.0057	-0.0239	0.0088	0.0022	0.0151	0.2052	1.0186	1.5664	0.0092	0.0997	0.0018	0.022	1.1144	1.8606	1.1475	3.38			1061415.0	1217311.0	categorical-41200-both_sexes-J183	continuous-30040-both_sexes-irnt	0.1259	0.238	0.0624	0.0419	-0.1031	0.013	0.0415	-2.484
EUR	EUR	-0.0048	-0.0234	0.0083	0.0021	0.0151	0.1986	1.0186	1.522	0.0092	0.1024	0.0018	0.0225	1.1144	1.7885	1.1475	3.2696			1061415.0	1217311.0	categorical-41200-both_sexes-J183	continuous-30050-both_sexes-irnt	0.1259	0.23	0.0623	0.0451	-0.0871	0.0318	0.0405	-2.1473
EUR	EUR	0.0004	-0.003	0.0055	0.0011	0.0151	0.0461	1.0186	1.112	0.0092	0.0227	0.0018	0.006	1.1144	1.2631	1.1475	1.4949			1061415.0	1217311.0	categorical-41200-both_sexes-J183	continuous-30060-both_sexes-irnt	0.126	0.2264	0.0624	0.0458	0.0166	0.7027	0.0435	0.3817
EUR	EUR	0.0025	0.0189	0.0098	0.0027	0.0151	0.1781	1.0186	1.3377	0.0092	0.0612	0.0018	0.0177	1.1144	1.6562	1.1475	2.9222			1061415.0	1217311.0	categorical-41200-both_sexes-J183	continuous-30070-both_sexes-irnt	0.126	0.1757	0.0624	0.0318	0.0477	0.3771	0.054	0.8833
EUR	EUR	0.0074	0.014	0.009	0.0023	0.0151	0.2436	1.0186	1.6184	0.0092	0.0579	0.0018	0.018	1.1144	2.0598	1.1475	3.6897			1061415.0	1217311.0	categorical-41200-both_sexes-J183	continuous-30080-both_sexes-irnt	0.126	0.2299	0.0625	0.0215	0.1218	0.001	0.0371	3.2786
EUR	EUR	0.0077	0.0165	0.0084	0.002	0.0151	0.1982	1.0186	1.5598	0.0092	0.0503	0.0018	0.0143	1.1144	1.9548	1.1475	3.2004			1061415.0	1217311.0	categorical-41200-both_sexes-J183	continuous-30090-both_sexes-irnt	0.1259	0.2544	0.0624	0.0229	0.1412	0.0001	0.0364	3.8818
EUR	EUR	-7.378e-05	-0.0046	0.0088	0.002	0.015	0.285	1.0189	1.8928	0.0092	0.0908	0.0018	0.0312	1.1144	2.0471	1.147	4.2825			1061415.0	1217311.0	categorical-41200-both_sexes-J183	continuous-30100-both_sexes-irnt	0.1287	0.272	0.0627	0.0277	-0.0011	0.9713	0.0314	-0.036
EUR	EUR	-0.0018	0.0247	0.011	0.003	0.0151	0.1953	1.0185	1.523	0.0092	0.0748	0.0018	0.0231	1.1144	1.7491	1.1476	3.3389			1061415.0	1217311.0	categorical-41200-both_sexes-J183	continuous-30110-both_sexes-irnt	0.1255	0.2236	0.0626	0.032	-0.0331	0.5571	0.0564	-0.5872
EUR	EUR	0.0105	0.0183	0.0078	0.0019	0.0151	0.1711	1.0186	1.39	0.0092	0.0467	0.0018	0.0131	1.1144	1.8931	1.1475	2.8805			1061415.0	1217311.0	categorical-41200-both_sexes-J183	continuous-30120-both_sexes-irnt	0.126	0.2074	0.0624	0.0248	0.2078	3.8223e-08	0.0378	5.4989
EUR	EUR	0.0046	0.0042	0.0077	0.0019	0.0151	0.1594	1.0186	1.5897	0.0092	0.0855	0.0018	0.0176	1.1144	1.7925	1.1475	2.9237			1061415.0	1217311.0	categorical-41200-both_sexes-J183	continuous-30130-both_sexes-irnt	0.1259	0.3065	0.0624	0.0444	0.0933	0.0187	0.0397	2.351
EUR	EUR	0.0103	0.0282	0.0078	0.002	0.0151	0.1507	1.0186	1.2021	0.0092	0.033	0.0018	0.0095	1.1144	1.7688	1.1475	2.4964			1061415.0	1217311.0	categorical-41200-both_sexes-J183	continuous-30140-both_sexes-irnt	0.1259	0.1351	0.0624	0.0221	0.2169	1.3572e-07	0.0412	5.271
EUR	EUR	0.0032	0.0271	0.0082	0.002	0.0151	0.1733	1.0186	1.3739	0.0092	0.0624	0.0018	0.0198	1.1144	1.7767	1.1476	2.9609			1061415.0	1217311.0	categorical-41200-both_sexes-J183	continuous-30150-both_sexes-irnt	0.1261	0.1907	0.0624	0.0318	0.062	0.1063	0.0384	1.6149
EUR	EUR	0.0005	-0.0054	0.0072	0.0016	0.0151	0.1381	1.0186	1.3237	0.0092	0.0368	0.0018	0.0106	1.1144	1.7218	1.1475	2.5101			1061415.0	1217311.0	categorical-41200-both_sexes-J183	continuous-30180-both_sexes-irnt	0.126	0.2144	0.0624	0.0244	0.0114	0.7482	0.0355	0.321
EUR	EUR	-0.005	-0.0162	0.0072	0.0019	0.0151	0.1386	1.0186	1.5491	0.0092	0.09	0.0018	0.017	1.1144	1.6601	1.1475	2.7145			1061415.0	1217311.0	categorical-41200-both_sexes-J183	continuous-30190-both_sexes-irnt	0.126	0.3203	0.0624	0.0525	-0.1095	0.0093	0.0421	-2.5995
EUR	EUR	0.0011	0.0053	0.0073	0.0016	0.0151	0.1265	1.0186	1.3024	0.0092	0.0369	0.0018	0.0095	1.1144	1.6946	1.1475	2.4025			1061415.0	1217311.0	categorical-41200-both_sexes-J183	continuous-30200-both_sexes-irnt	0.126	0.2156	0.0624	0.0263	0.0259	0.4912	0.0376	0.6884
EUR	EUR	-0.0007	0.0162	0.0088	0.0021	0.0151	0.1772	1.0186	1.3933	0.0092	0.067	0.0018	0.0207	1.1144	1.7452	1.1475	3.0239			1061415.0	1217311.0	categorical-41200-both_sexes-J183	continuous-30210-both_sexes-irnt	0.1259	0.1943	0.0624	0.0331	-0.0134	0.7468	0.0414	-0.3228
EUR	EUR	0.013	0.0501	0.0076	0.0018	0.0151	0.1597	1.0186	1.4039	0.0092	0.0756	0.0018	0.0164	1.1144	1.8525	1.1475	2.856			1061415.0	1217311.0	categorical-41200-both_sexes-J183	continuous-30240-both_sexes-irnt	0.126	0.2176	0.0623	0.0407	0.265	6.0014e-11	0.0405	6.5437
EUR	EUR	0.0143	0.0542	0.0078	0.0018	0.0151	0.1631	1.0186	1.415	0.0092	0.0734	0.0018	0.016	1.1144	1.9013	1.1475	2.8965			1061415.0	1217311.0	categorical-41200-both_sexes-J183	continuous-30250-both_sexes-irnt	0.126	0.2188	0.0623	0.0387	0.2892	2.8094e-13	0.0396	7.3032
EUR	EUR	-0.0036	-0.0074	0.0085	0.0021	0.0151	0.1647	1.0185	1.4029	0.0092	0.0777	0.0018	0.0171	1.1144	1.6259	1.1475	2.8395			1061415.0	1217311.0	categorical-41200-both_sexes-J183	continuous-30260-both_sexes-irnt	0.1257	0.219	0.0625	0.0422	-0.0716	0.0861	0.0417	-1.7166
EUR	EUR	-0.0078	-0.0308	0.0084	0.002	0.0151	0.1659	1.0185	1.4617	0.0092	0.0742	0.0018	0.016	1.1144	1.7648	1.1475	2.8836			1061415.0	1217311.0	categorical-41200-both_sexes-J183	continuous-30270-both_sexes-irnt	0.1256	0.2451	0.0624	0.0394	-0.1563	0.0002	0.0413	-3.7866
EUR	EUR	0.0107	0.0324	0.0068	0.0016	0.0151	0.1126	1.0186	1.2937	0.0092	0.0541	0.0018	0.0112	1.1144	1.6145	1.1475	2.2812			1061415.0	1217311.0	categorical-41200-both_sexes-J183	continuous-30280-both_sexes-irnt	0.126	0.2292	0.0624	0.0422	0.2597	1.2942e-10	0.0404	6.4278
EUR	EUR	0.0143	0.0516	0.0077	0.0019	0.0151	0.1718	1.0186	1.4404	0.0092	0.0836	0.0018	0.0166	1.1144	1.9218	1.1475	3.0055			1061415.0	1217311.0	categorical-41200-both_sexes-J183	continuous-30290-both_sexes-irnt	0.126	0.2196	0.0623	0.0417	0.2809	2.1194e-12	0.04	7.0264
EUR	EUR	0.0154	0.055	0.0078	0.0019	0.0151	0.173	1.0186	1.4453	0.0093	0.0827	0.0018	0.0165	1.1144	1.9548	1.1474	3.0224			1061415.0	1217311.0	categorical-41200-both_sexes-J183	continuous-30300-both_sexes-irnt	0.1259	0.2202	0.063	0.0409	0.3023	4.928e-14	0.0401	7.5338
EUR	EUR	0.0085	0.0275	0.006	0.0013	0.0151	0.0626	1.0186	1.069	0.0092	0.0103	0.0018	0.0028	1.1144	1.4745	1.1475	1.5852			1061415.0	1217311.0	categorical-41200-both_sexes-J183	continuous-30510-both_sexes-irnt	0.126	0.1179	0.0624	0.0176	0.278	8.7457e-12	0.0407	6.8258
EUR	EUR	0.0029	0.0002	0.0059	0.0012	0.0151	0.0434	1.0186	1.0229	0.0092	0.0096	0.0018	0.0021	1.1144	1.3272	1.1475	1.3854			1061415.0	1217311.0	categorical-41200-both_sexes-J183	continuous-30520-both_sexes-irnt	0.126	0.0595	0.0624	0.025	0.113	0.0145	0.0462	2.4458
EUR	EUR	0.0087	0.0181	0.0067	0.0015	0.0151	0.0701	1.0186	1.0602	0.0092	0.0103	0.0018	0.0031	1.1144	1.5071	1.1475	1.6439			1061415.0	1217311.0	categorical-41200-both_sexes-J183	continuous-30530-both_sexes-irnt	0.126	0.0935	0.0624	0.0159	0.2684	6.2688e-09	0.0462	5.8094
EUR	EUR	-0.0092	-0.0375	0.0073	0.002	0.0151	0.2116	1.0186	1.1644	0.0092	0.0235	0.0018	0.009	1.1144	2.1199	1.1475	2.8371			1061415.0	1217311.0	categorical-41200-both_sexes-J183	continuous-3062-both_sexes-irnt	0.126	0.0895	0.0624	0.0128	-0.1625	9.3925e-06	0.0367	-4.4307
EUR	EUR	-0.0064	-0.0312	0.0072	0.002	0.0151	0.1919	1.0186	1.1329	0.0092	0.0198	0.0018	0.0077	1.1144	2.0344	1.1475	2.647			1061415.0	1217311.0	categorical-41200-both_sexes-J183	continuous-3063-both_sexes-irnt	0.126	0.0807	0.0624	0.012	-0.1183	0.0018	0.0379	-3.1203
EUR	EUR	-4.5057e-05	-0.0142	0.0072	0.0018	0.0151	0.1024	1.0186	1.0875	0.0092	0.0145	0.0018	0.0049	1.1144	1.6334	1.1475	1.9093			1061415.0	1217311.0	categorical-41200-both_sexes-J183	continuous-3064-both_sexes-irnt	0.126	0.0962	0.0624	0.0159	-0.0011	0.9802	0.0462	-0.0248
EUR	EUR	0.0141	0.058	0.0075	0.0026	0.0151	0.2912	1.0186	1.3257	0.0092	0.0279	0.0018	0.0166	1.1144	2.0344	1.1475	2.7343			1061415.0	1217311.0	categorical-41200-both_sexes-J183	continuous-3143-both_sexes-irnt	0.126	0.1878	0.0624	0.0161	0.2127	1.2839e-07	0.0403	5.2811
EUR	EUR	-0.0009	0.0337	0.01	0.0035	0.0151	0.2634	1.0186	1.2548	0.0092	0.0439	0.0018	0.026	1.1144	1.7024	1.1475	2.639			1061415.0	1217311.0	categorical-41200-both_sexes-J183	continuous-3144-both_sexes-irnt	0.1259	0.1555	0.0624	0.0268	-0.0149	0.7895	0.0559	-0.267
EUR	EUR	-0.0034	0.0246	0.0095	0.0033	0.0151	0.2916	1.0186	1.3337	0.0092	0.0464	0.0018	0.0276	1.1144	1.7806	1.1475	2.8294			1061415.0	1217311.0	categorical-41200-both_sexes-J183	continuous-3147-both_sexes-irnt	0.1259	0.1824	0.0625	0.0253	-0.0515	0.2993	0.0497	-1.038
EUR	EUR	-0.0034	0.0241	0.0095	0.0033	0.0151	0.2877	1.0186	1.3066	0.0092	0.0455	0.0018	0.0272	1.1144	1.7491	1.1475	2.78			1061415.0	1217311.0	categorical-41200-both_sexes-J183	continuous-3148-both_sexes-irnt	0.1259	0.1723	0.0625	0.0256	-0.0511	0.3028	0.0496	-1.0305
EUR	EUR	0.0007	-0.0103	0.0055	0.0012	0.0151	0.0541	1.0186	1.0392	0.0092	0.0119	0.0018	0.0028	1.1144	1.4034	1.1475	1.4952			1061415.0	1217311.0	categorical-41200-both_sexes-J183	continuous-399-both_sexes-irnt	0.126	0.0792	0.0624	0.024	0.0234	0.5886	0.0432	0.5409
EUR	EUR	-0.0023	-0.0207	0.0057	0.0013	0.0151	0.0806	1.0186	1.1051	0.0092	0.0124	0.0018	0.0033	1.1144	1.607	1.1475	1.7794			1061415.0	1217311.0	categorical-41200-both_sexes-J183	continuous-400-both_sexes-irnt	0.126	0.1349	0.0624	0.0159	-0.0672	0.0818	0.0386	-1.7403
EUR	EUR	9.7545e-05	-0.0025	0.0063	0.0014	0.0151	0.0802	1.0186	1.1062	0.0092	0.0121	0.0018	0.0029	1.1144	1.6221	1.1475	1.7887			1061415.0	1217311.0	categorical-41200-both_sexes-J183	continuous-404-both_sexes-irnt	0.126	0.1347	0.0624	0.0154	0.0028	0.9432	0.0394	0.0713
EUR	EUR	0.007	0.0179	0.008	0.002	0.0151	0.1276	1.0186	1.2136	0.0092	0.0206	0.0018	0.0057	1.1144	1.8405	1.1475	2.2831			1061415.0	1217311.0	categorical-41200-both_sexes-J183	continuous-4079-both_sexes-irnt	0.126	0.1664	0.0624	0.0161	0.1594	0.0009	0.0478	3.3345
EUR	EUR	0.0043	0.002	0.0077	0.0019	0.0151	0.135	1.0186	1.2272	0.0092	0.0196	0.0018	0.0056	1.1144	1.8728	1.1475	2.3566			1061415.0	1217311.0	categorical-41200-both_sexes-J183	continuous-4080-both_sexes-irnt	0.126	0.1675	0.0624	0.0144	0.0954	0.031	0.0442	2.1577
EUR	EUR	-0.0022	0.0275	0.0085	0.0039	0.0151	0.2707	1.0186	1.1235	0.0092	0.0291	0.0018	0.0326	1.1144	1.4387	1.1475	1.885			1061415.0	1217311.0	categorical-41200-both_sexes-J183	continuous-4101-both_sexes-irnt	0.126	0.1396	0.0624	0.0329	-0.0352	0.5677	0.0615	-0.5715
EUR	EUR	-0.0038	0.0198	0.0082	0.0037	0.0151	0.2859	1.0186	1.1487	0.0092	0.0273	0.0018	0.029	1.1144	1.4709	1.1475	1.9461			1061415.0	1217311.0	categorical-41200-both_sexes-J183	continuous-4104-both_sexes-irnt	0.1259	0.1571	0.0624	0.0289	-0.0575	0.308	0.0564	-1.0195
EUR	EUR	-0.0038	0.0195	0.0082	0.0037	0.0151	0.2882	1.0186	1.1478	0.0092	0.0276	0.0018	0.0293	1.1144	1.4709	1.1475	1.9514			1061415.0	1217311.0	categorical-41200-both_sexes-J183	continuous-4105-both_sexes-irnt	0.1259	0.1554	0.0624	0.029	-0.0572	0.3097	0.0563	-1.0158
EUR	EUR	-0.0038	0.0198	0.0082	0.0037	0.0151	0.2859	1.0186	1.1487	0.0092	0.0273	0.0018	0.029	1.1144	1.4709	1.1475	1.9461			1061415.0	1217311.0	categorical-41200-both_sexes-J183	continuous-4106-both_sexes-irnt	0.1259	0.1571	0.0624	0.0289	-0.0575	0.308	0.0564	-1.0195
EUR	EUR	0.013	0.0293	0.0071	0.0028	0.0151	0.288	1.0186	1.1623	0.0092	0.0156	0.0018	0.0161	1.1144	1.6145	1.1475	1.9223			1061415.0	1217311.0	categorical-41200-both_sexes-J183	continuous-4119-both_sexes-irnt	0.126	0.176	0.0624	0.0169	0.197	5.2195e-06	0.0433	4.5558
EUR	EUR	-0.0036	0.0214	0.0084	0.0039	0.0151	0.2917	1.0186	1.1554	0.0092	0.0286	0.0018	0.0306	1.1144	1.4781	1.1475	1.98			1061415.0	1217311.0	categorical-41200-both_sexes-J183	continuous-4123-both_sexes-irnt	0.1259	0.1586	0.0624	0.0292	-0.055	0.3487	0.0587	-0.9371
EUR	EUR	0.0107	0.1171	0.0054	0.0015	0.0151	0.0386	1.0186	1.0189	0.0092	0.0084	0.0018	0.0025	1.1144	1.207	1.1475	1.2334			1061415.0	1217311.0	categorical-41200-both_sexes-J183	continuous-41235-both_sexes	0.126	0.0811	0.0624	0.0358	0.4456	1.2548e-14	0.0578	7.7103
EUR	EUR	-0.0035	0.0209	0.0083	0.0039	0.0151	0.288	1.0186	1.1336	0.0092	0.0283	0.0018	0.0303	1.1144	1.453	1.1475	1.9486			1061415.0	1217311.0	categorical-41200-both_sexes-J183	continuous-4124-both_sexes-irnt	0.1259	0.1408	0.0624	0.0299	-0.0539	0.3593	0.0588	-0.9166
EUR	EUR	-0.0036	0.0214	0.0084	0.0039	0.0151	0.2917	1.0186	1.1554	0.0092	0.0286	0.0018	0.0306	1.1144	1.4781	1.1475	1.98			1061415.0	1217311.0	categorical-41200-both_sexes-J183	continuous-4125-both_sexes-irnt	0.1259	0.1586	0.0624	0.0292	-0.055	0.3487	0.0587	-0.937
EUR	EUR	0.0074	0.0113	0.0058	0.002	0.0151	0.122	1.0186	1.0653	0.0092	0.0161	0.0018	0.0131	1.1144	1.2664	1.1475	1.4076			1061415.0	1217311.0	categorical-41200-both_sexes-J183	continuous-4194-both_sexes-irnt	0.126	0.1602	0.0624	0.0395	0.1722	0.0003	0.0476	3.6184
EUR	EUR	-0.0015	0.0023	0.0055	0.0019	0.0151	0.0465	1.0186	1.0344	0.0092	0.0079	0.0018	0.0049	1.1144	1.1459	1.1475	1.1656			1061415.0	1217311.0	categorical-41200-both_sexes-J183	continuous-4195-both_sexes-irnt	0.126	0.2077	0.0624	0.048	-0.0576	0.431	0.0731	-0.7875
EUR	EUR	0.0017	0.0054	0.0051	0.0016	0.0151	0.0215	1.0186	1.0368	0.0092	0.0073	0.0018	0.0037	1.1144	1.0926	1.1475	1.0953			1061415.0	1217311.0	categorical-41200-both_sexes-J183	continuous-4241-both_sexes-irnt	0.126	0.3861	0.0624	0.0771	0.0922	0.3003	0.089	1.0358
EUR	EUR	-0.0039	-0.0227	0.0068	0.0016	0.0151	0.1195	1.0186	1.1218	0.0092	0.0169	0.0018	0.0045	1.1144	1.8324	1.1475	2.1471			1061415.0	1217311.0	categorical-41200-both_sexes-J183	continuous-46-both_sexes-irnt	0.126	0.1062	0.0624	0.0147	-0.091	0.0136	0.0368	-2.4684
EUR	EUR	-0.004	-0.0218	0.0069	0.0015	0.0151	0.1189	1.0186	1.1294	0.0092	0.0166	0.0018	0.0047	1.1144	1.8284	1.1475	2.1451			1061415.0	1217311.0	categorical-41200-both_sexes-J183	continuous-47-both_sexes-irnt	0.126	0.113	0.0624	0.0145	-0.0943	0.0094	0.0363	-2.5979
EUR	EUR	0.0264	0.1086	0.0075	0.0019	0.0151	0.2088	1.0186	1.1148	0.0092	0.0207	0.0018	0.0066	1.1144	2.2737	1.1475	2.8549			1061415.0	1217311.0	categorical-41200-both_sexes-J183	continuous-48-both_sexes-irnt	0.126	0.0619	0.0624	0.0112	0.4701	1.8149e-33	0.039	12.0555
EUR	EUR	0.0038	0.0007	0.0054	0.0017	0.0151	0.033	1.0186	1.0237	0.0092	0.0075	0.0018	0.0041	1.1144	1.1144	1.1475	1.1151			1061415.0	1217311.0	categorical-41200-both_sexes-J183	continuous-4836-both_sexes	0.126	0.2059	0.0624	0.0649	0.1684	0.0291	0.0772	2.1821
EUR	EUR	0.0192	0.1045	0.008	0.002	0.0151	0.2175	1.0186	1.337	0.0092	0.0256	0.0018	0.0079	1.1144	2.4421	1.1475	3.1664			1061415.0	1217311.0	categorical-41200-both_sexes-J183	continuous-49-both_sexes-irnt	0.126	0.1555	0.0624	0.0118	0.335	4.4372e-16	0.0412	8.126
EUR	EUR	-0.0071	-0.0173	0.0106	0.0028	0.0151	0.5252	1.0186	1.9717	0.0092	0.0904	0.0018	0.0267	1.1144	3.315	1.1475	6.5777			1061415.0	1217311.0	categorical-41200-both_sexes-J183	continuous-50-both_sexes-irnt	0.126	0.1742	0.0623	0.0162	-0.0799	0.0107	0.0313	-2.5535
EUR	EUR	-0.0023	0.0168	0.0072	0.0036	0.0151	0.3143	1.0186	1.191	0.0092	0.0429	0.0018	0.0324	1.1144	1.4281	1.1475	1.7415			1061415.0	1217311.0	categorical-41200-both_sexes-J183	continuous-5096-both_sexes-irnt	0.126	0.2576	0.0624	0.0578	-0.0332	0.5277	0.0526	-0.6315
EUR	EUR	-0.0031	0.018	0.0072	0.0037	0.0151	0.3316	1.0186	1.1743	0.0092	0.0343	0.0018	0.0309	1.1144	1.4069	1.1475	1.6765			1061415.0	1217311.0	categorical-41200-both_sexes-J183	continuous-5097-both_sexes-irnt	0.126	0.2576	0.0624	0.0507	-0.0432	0.4123	0.0527	-0.8199
EUR	EUR	-0.003	0.0186	0.0072	0.0035	0.0151	0.3202	1.0185	1.2031	0.0093	0.044	0.0018	0.0325	1.1144	1.4494	1.1475	1.7639			1061415.0	1217311.0	categorical-41200-both_sexes-J183	continuous-5099-both_sexes-irnt	0.1252	0.2658	0.0629	0.0576	-0.0431	0.3889	0.05	-0.8616
EUR	EUR	-0.0024	-0.0002	0.0088	0.0021	0.0151	0.2495	1.0186	1.4719	0.0092	0.0497	0.0018	0.0151	1.1144	2.3006	1.1475	3.6741			1061415.0	1217311.0	categorical-41200-both_sexes-J183	continuous-51-both_sexes-irnt	0.126	0.1765	0.0624	0.0186	-0.0389	0.2571	0.0343	-1.1333
EUR	EUR	-0.0024	0.018	0.0068	0.0031	0.0151	0.3011	1.0186	1.2082	0.0092	0.0433	0.0018	0.0314	1.1144	1.4316	1.1475	1.7298			1061415.0	1217311.0	categorical-41200-both_sexes-J183	continuous-5132-both_sexes-irnt	0.126	0.2853	0.0624	0.0593	-0.0359	0.4417	0.0466	-0.7693
EUR	EUR	-0.0022	0.0161	0.007	0.0036	0.0151	0.3222	1.0186	1.1801	0.0092	0.0342	0.0018	0.0302	1.1144	1.3894	1.1475	1.6662			1061415.0	1217311.0	categorical-41200-both_sexes-J183	continuous-5134-both_sexes-irnt	0.126	0.2704	0.0624	0.0514	-0.0313	0.5429	0.0514	-0.6084
EUR	EUR	-0.0016	0.0144	0.0068	0.0031	0.0151	0.2934	1.0186	1.194	0.0092	0.0417	0.0018	0.0304	1.1144	1.4069	1.1475	1.7013			1061415.0	1217311.0	categorical-41200-both_sexes-J183	continuous-5135-both_sexes-irnt	0.126	0.2767	0.0624	0.0594	-0.0235	0.6209	0.0476	-0.4946
EUR	EUR	-0.0004	-0.0085	0.0056	0.0012	0.0151	0.0282	1.0186	1.0271	0.0092	0.009	0.0018	0.0021	1.1144	1.2201	1.1475	1.262			1061415.0	1217311.0	categorical-41200-both_sexes-J183	continuous-699-both_sexes-irnt	0.126	0.1033	0.0624	0.0342	-0.0177	0.7663	0.0596	-0.2972
EUR	EUR	-0.0007	-0.0046	0.0053	0.0009	0.0151	0.0116	1.0186	1.0372	0.0092	0.0068	0.0018	0.0015	1.1144	1.127	1.1475	1.1351			1061415.0	1217311.0	categorical-41200-both_sexes-J183	continuous-709-both_sexes	0.126	0.2751	0.0624	0.0506	-0.0494	0.4664	0.0678	-0.7284
EUR	EUR	-0.0019	-0.0204	0.0053	0.0011	0.0151	0.0299	1.0186	1.0585	0.0092	0.0082	0.0018	0.0018	1.1144	1.2697	1.1475	1.3055			1061415.0	1217311.0	categorical-41200-both_sexes-J183	continuous-728-both_sexes	0.126	0.1916	0.0624	0.0268	-0.0888	0.0833	0.0513	-1.7318
EUR	EUR	-0.0123	-0.0382	0.0064	0.0015	0.0151	0.0836	1.0186	1.1621	0.0092	0.0128	0.0018	0.004	1.1144	1.6259	1.1475	1.7794			1061415.0	1217311.0	categorical-41200-both_sexes-J183	continuous-738-both_sexes	0.126	0.208	0.0624	0.0164	-0.3466	1.0624e-15	0.0432	-8.0194
EUR	EUR	-0.0034	0.0246	0.0095	0.0033	0.0151	0.2916	1.0186	1.3337	0.0092	0.0464	0.0018	0.0276	1.1144	1.7806	1.1475	2.8294			1061415.0	1217311.0	categorical-41200-both_sexes-J183	continuous-78-both_sexes-irnt	0.1259	0.1824	0.0625	0.0253	-0.0515	0.2992	0.0497	-1.0382
EUR	EUR	0.0002	-0.0207	0.0057	0.0012	0.0151	0.0401	1.0186	1.0389	0.0092	0.0084	0.0018	0.0021	1.1144	1.3135	1.1475	1.3712			1061415.0	1217311.0	categorical-41200-both_sexes-J183	continuous-864-both_sexes	0.126	0.1049	0.0624	0.0228	0.0075	0.8814	0.0504	0.1493
EUR	EUR	-0.0131	-0.0684	0.0067	0.0015	0.0151	0.0805	1.0186	1.0621	0.0092	0.0106	0.0018	0.0029	1.1144	1.5771	1.1475	1.7395			1061415.0	1217311.0	categorical-41200-both_sexes-J183	continuous-924-both_sexes	0.126	0.0839	0.0624	0.0144	-0.377	4.1697e-17	0.0448	-8.408
EUR	EUR	-0.0054	-0.0267	0.0058	0.0012	0.0151	0.0338	1.0186	1.0618	0.0092	0.0086	0.0018	0.002	1.1144	1.2966	1.1475	1.3506			1061415.0	1217311.0	categorical-41200-both_sexes-J183	continuous-943-both_sexes	0.126	0.1764	0.0624	0.0244	-0.2405	8.285e-06	0.054	-4.4577
EUR	EUR	-0.0069	-0.0213	0.0087	0.0023	0.0151	0.1375	1.0186	1.443	0.0092	0.0568	0.0018	0.0109	1.1144	1.7452	1.1475	2.5154			1061415.0	1217311.0	categorical-41200-both_sexes-J183	continuous-AG-both_sexes-irnt	0.126	0.2923	0.0624	0.0375	-0.1511	0.004	0.0524	-2.8813
EUR	EUR	0.0099	0.0266	0.0088	0.0023	0.0151	0.1788	1.0186	1.312	0.0092	0.0271	0.0018	0.0076	1.1144	2.1026	1.1475	2.8166			1061415.0	1217311.0	categorical-41200-both_sexes-J183	continuous-DBP-both_sexes-auto_medadj_irnt	0.126	0.1717	0.0624	0.0149	0.1903	8.2326e-05	0.0483	3.9375
EUR	EUR	0.0097	0.0264	0.0087	0.0023	0.0151	0.1766	1.0186	1.3091	0.0092	0.027	0.0018	0.0076	1.1144	2.0897	1.1475	2.7944			1061415.0	1217311.0	categorical-41200-both_sexes-J183	continuous-DBP-both_sexes-auto_medadj_raw	0.126	0.1722	0.0624	0.0151	0.1878	0.0001	0.0484	3.8832
EUR	EUR	0.0072	0.017	0.0082	0.002	0.0151	0.1287	1.0186	1.2375	0.0092	0.0216	0.0018	0.0056	1.1144	1.9013	1.1475	2.3807			1061415.0	1217311.0	categorical-41200-both_sexes-J183	continuous-DBP-both_sexes-combined_irnt	0.126	0.172	0.0624	0.0156	0.1627	0.0008	0.0485	3.354
EUR	EUR	0.01	0.0254	0.0089	0.0023	0.0151	0.1793	1.0186	1.3296	0.0092	0.0282	0.0018	0.0076	1.1144	2.1633	1.1475	2.927			1061415.0	1217311.0	categorical-41200-both_sexes-J183	continuous-DBP-both_sexes-combined_medadj_irnt	0.126	0.171	0.0624	0.0146	0.1926	7.2135e-05	0.0485	3.9691
EUR	EUR	0.0098	0.0253	0.0089	0.0023	0.0151	0.1773	1.0186	1.3254	0.0092	0.0281	0.0018	0.0075	1.1144	2.1545	1.1475	2.9046			1061415.0	1217311.0	categorical-41200-both_sexes-J183	continuous-DBP-both_sexes-combined_medadj_raw	0.126	0.1708	0.0624	0.0148	0.1893	9.5114e-05	0.0485	3.9027
EUR	EUR	0.0071	0.0165	0.0081	0.002	0.0151	0.1271	1.0186	1.2339	0.0092	0.0215	0.0018	0.0056	1.1144	1.8931	1.1475	2.3623			1061415.0	1217311.0	categorical-41200-both_sexes-J183	continuous-DBP-both_sexes-combined_raw	0.126	0.1717	0.0624	0.0158	0.1614	0.0009	0.0485	3.3278
EUR	EUR	0.0044	-0.0029	0.0087	0.0023	0.0151	0.1425	1.0186	1.4109	0.0092	0.1013	0.0018	0.0199	1.1144	1.6601	1.1475	2.6375			1061415.0	1217311.0	categorical-41200-both_sexes-J183	continuous-LDLC-both_sexes-medadj_irnt	0.1259	0.2509	0.0624	0.0619	0.0957	0.0703	0.0529	1.8097
EUR	EUR	0.0046	-0.0029	0.0089	0.0023	0.0151	0.1368	1.0186	1.4147	0.0092	0.1175	0.0018	0.0205	1.1144	1.6448	1.1475	2.5966			1061415.0	1217311.0	categorical-41200-both_sexes-J183	continuous-LDLC-both_sexes-medadj_raw	0.126	0.2597	0.0624	0.0736	0.1019	0.0642	0.0551	1.8509
EUR	EUR	0.0062	0.0112	0.0079	0.002	0.0151	0.1256	1.0186	1.2132	0.0092	0.0185	0.0018	0.0056	1.1144	1.8204	1.1475	2.2734			1061415.0	1217311.0	categorical-41200-both_sexes-J183	continuous-MAP-both_sexes-auto_irnt	0.126	0.1674	0.0624	0.0145	0.1417	0.0035	0.0486	2.9185
EUR	EUR	0.009	0.0202	0.0087	0.0023	0.0151	0.1806	1.0186	1.3154	0.0092	0.0263	0.0018	0.0078	1.1144	2.1026	1.1475	2.8382			1061415.0	1217311.0	categorical-41200-both_sexes-J183	continuous-MAP-both_sexes-auto_medadj_irnt	0.126	0.1716	0.0624	0.0143	0.1733	0.0004	0.0486	3.5616
EUR	EUR	0.0087	0.0195	0.0086	0.0023	0.0151	0.1772	1.0186	1.3113	0.0092	0.0261	0.0018	0.0077	1.1144	2.0769	1.1475	2.8049			1061415.0	1217311.0	categorical-41200-both_sexes-J183	continuous-MAP-both_sexes-auto_medadj_raw	0.126	0.1725	0.0624	0.0145	0.1689	0.0005	0.0486	3.4745
EUR	EUR	0.0059	0.0102	0.0078	0.002	0.0151	0.1221	1.0186	1.2068	0.0092	0.0182	0.0018	0.0054	1.1144	1.8005	1.1475	2.2365			1061415.0	1217311.0	categorical-41200-both_sexes-J183	continuous-MAP-both_sexes-auto_raw	0.126	0.1673	0.0624	0.0147	0.1383	0.0044	0.0485	2.8503
EUR	EUR	0.0064	0.0093	0.0081	0.002	0.0151	0.1257	1.0186	1.2214	0.0092	0.0195	0.0018	0.0055	1.1144	1.8687	1.1475	2.3449			1061415.0	1217311.0	categorical-41200-both_sexes-J183	continuous-MAP-both_sexes-combined_irnt	0.126	0.1646	0.0624	0.0145	0.1461	0.0028	0.049	2.9854
EUR	EUR	0.0094	0.0184	0.009	0.0024	0.0151	0.1864	1.0186	1.3648	0.0092	0.0284	0.0018	0.008	1.1144	2.2203	1.1475	3.0271			1061415.0	1217311.0	categorical-41200-both_sexes-J183	continuous-MAP-both_sexes-combined_medadj_irnt	0.126	0.1799	0.0624	0.014	0.1768	0.0003	0.0487	3.6327
EUR	EUR	0.009	0.0178	0.0089	0.0024	0.0151	0.183	1.0186	1.3591	0.0092	0.0282	0.0018	0.0079	1.1144	2.1983	1.1475	2.9905			1061415.0	1217311.0	categorical-41200-both_sexes-J183	continuous-MAP-both_sexes-combined_medadj_raw	0.126	0.1804	0.0624	0.0142	0.1717	0.0004	0.0485	3.5373
EUR	EUR	0.0061	0.0083	0.0079	0.002	0.0151	0.1225	1.0186	1.2155	0.0092	0.0192	0.0018	0.0054	1.1144	1.8485	1.1475	2.3092			1061415.0	1217311.0	categorical-41200-both_sexes-J183	continuous-MAP-both_sexes-combined_raw	0.126	0.1646	0.0624	0.0147	0.1423	0.0036	0.0489	2.913
EUR	EUR	0.0103	0.0018	0.006	0.0042	0.0151	0.1824	1.0186	1.0168	0.0092	0.0064	0.0018	0.0161	1.1144	1.1364	1.1475	1.1503			1061415.0	1217311.0	categorical-41200-both_sexes-J183	continuous-MAP-both_sexes-manual_medadj_raw	0.1261	0.1115	0.0624	0.0428	0.197	0.0172	0.0827	2.3826
EUR	EUR	0.008	-0.0011	0.0057	0.0039	0.0151	0.1273	1.0186	1.0156	0.0092	0.0067	0.0018	0.015	1.1144	1.0988	1.1475	1.1096			1061415.0	1217311.0	categorical-41200-both_sexes-J183	continuous-MAP-both_sexes-manual_raw	0.1261	0.1424	0.0624	0.061	0.1831	0.0462	0.0918	1.9932
EUR	EUR	0.0127	0.074	0.0065	0.0014	0.0151	0.0785	1.0186	1.0632	0.0092	0.011	0.0018	0.0029	1.1144	1.5733	1.1475	1.7203			1061415.0	1217311.0	categorical-41200-both_sexes-J183	continuous-MCP-both_sexes-irnt	0.126	0.0877	0.0624	0.0152	0.3696	2.7449e-18	0.0424	8.7215
EUR	EUR	0.0052	0.0183	0.0093	0.0023	0.0151	0.1377	1.0186	1.466	0.0092	0.0638	0.0018	0.0108	1.1144	1.753	1.1475	2.5493			1061415.0	1217311.0	categorical-41200-both_sexes-J183	continuous-NAP-both_sexes-irnt	0.126	0.3008	0.0624	0.0412	0.1152	0.035	0.0546	2.1089
EUR	EUR	-0.0003	-0.0146	0.0072	0.0017	0.0151	0.153	1.0186	1.2322	0.0092	0.0256	0.0018	0.0071	1.1144	1.8647	1.1475	2.4752			1061415.0	1217311.0	categorical-41200-both_sexes-J183	continuous-PP-both_sexes-auto_irnt	0.126	0.1574	0.0624	0.0174	-0.0059	0.8678	0.0357	-0.1664
EUR	EUR	0.0013	-0.0098	0.0075	0.0018	0.0151	0.1684	1.0186	1.2565	0.0092	0.027	0.0018	0.0075	1.1144	1.9383	1.1475	2.617			1061415.0	1217311.0	categorical-41200-both_sexes-J183	continuous-PP-both_sexes-auto_medadj_irnt	0.126	0.1586	0.0624	0.0167	0.0249	0.503	0.0372	0.6698
EUR	EUR	1.2865e-05	-0.0142	0.0071	0.0017	0.0151	0.1488	1.0186	1.2254	0.0092	0.0254	0.0018	0.007	1.1144	1.8284	1.1475	2.4344			1061415.0	1217311.0	categorical-41200-both_sexes-J183	continuous-PP-both_sexes-auto_raw	0.126	0.1571	0.0624	0.0177	0.0003	0.9939	0.0357	0.0076
EUR	EUR	-3.3696e-05	-0.0172	0.0074	0.0016	0.0151	0.1518	1.0186	1.2509	0.0093	0.0267	0.0018	0.0071	1.1144	1.8972	1.1476	2.5564			1061415.0	1217311.0	categorical-41200-both_sexes-J183	continuous-PP-both_sexes-combined_irnt	0.1257	0.1612	0.0627	0.0171	-0.0007	0.9837	0.0344	-0.0205
EUR	EUR	0.0015	-0.0126	0.0078	0.0018	0.0151	0.1719	1.0186	1.3055	0.0092	0.029	0.0018	0.0076	1.1144	2.0302	1.1475	2.7744			1061415.0	1217311.0	categorical-41200-both_sexes-J183	continuous-PP-both_sexes-combined_medadj_irnt	0.126	0.1722	0.0624	0.0164	0.0299	0.4172	0.0369	0.8113
EUR	EUR	0.0017	-0.0124	0.0078	0.0018	0.0151	0.1663	1.0186	1.2963	0.0092	0.0287	0.0018	0.0074	1.1144	1.9881	1.1475	2.7196			1061415.0	1217311.0	categorical-41200-both_sexes-J183	continuous-PP-both_sexes-combined_medadj_raw	0.126	0.1723	0.0624	0.0167	0.0349	0.3448	0.037	0.9448
EUR	EUR	0.0003	-0.017	0.0074	0.0017	0.0151	0.1481	1.0186	1.243	0.0092	0.0266	0.0018	0.0069	1.1144	1.8647	1.1475	2.5179			1061415.0	1217311.0	categorical-41200-both_sexes-J183	continuous-PP-both_sexes-combined_raw	0.126	0.1601	0.0624	0.0175	0.0059	0.8673	0.0353	0.167
EUR	EUR	0.0009	-0.006	0.0054	0.0033	0.0151	0.1343	1.0186	1.0302	0.0092	0.0077	0.0018	0.017	1.1144	1.1207	1.1475	1.1283			1061415.0	1217311.0	categorical-41200-both_sexes-J183	continuous-PP-both_sexes-manual_raw	0.1261	0.2352	0.0624	0.0598	0.0192	0.7959	0.0744	0.2586
EUR	EUR	0.007	0.0104	0.0084	0.0022	0.0151	0.1811	1.0186	1.3122	0.0092	0.0261	0.0018	0.0075	1.1144	2.094	1.1475	2.8226			1061415.0	1217311.0	categorical-41200-both_sexes-J183	continuous-SBP-both_sexes-auto_medadj_irnt	0.126	0.1713	0.0624	0.0143	0.1331	0.0035	0.0456	2.917
EUR	EUR	0.0065	0.009	0.0082	0.0022	0.0151	0.1746	1.0186	1.3041	0.0092	0.0257	0.0018	0.0073	1.1144	2.0556	1.1475	2.7606			1061415.0	1217311.0	categorical-41200-both_sexes-J183	continuous-SBP-both_sexes-auto_medadj_raw	0.126	0.1727	0.0624	0.0146	0.1276	0.0051	0.0455	2.8016
EUR	EUR	0.0046	-0.0006	0.0079	0.0019	0.0151	0.1358	1.0186	1.2421	0.0092	0.0208	0.0018	0.0056	1.1144	1.93	1.1475	2.4441			1061415.0	1217311.0	categorical-41200-both_sexes-J183	continuous-SBP-both_sexes-combined_irnt	0.126	0.1676	0.0624	0.0144	0.1013	0.0221	0.0442	2.2893
EUR	EUR	0.0073	0.0079	0.0087	0.0022	0.0151	0.1869	1.0186	1.3619	0.0092	0.0284	0.0018	0.0077	1.1144	2.2159	1.1475	3.0104			1061415.0	1217311.0	categorical-41200-both_sexes-J183	continuous-SBP-both_sexes-combined_medadj_irnt	0.126	0.18	0.0624	0.0141	0.1378	0.0025	0.0455	3.0266
EUR	EUR	0.0069	0.0065	0.0086	0.0022	0.0151	0.1802	1.0186	1.3518	0.0092	0.0278	0.0018	0.0075	1.1144	2.1807	1.1475	2.9414			1061415.0	1217311.0	categorical-41200-both_sexes-J183	continuous-SBP-both_sexes-combined_medadj_raw	0.126	0.1812	0.0624	0.0143	0.1318	0.0037	0.0453	2.9065
EUR	EUR	0.0042	-0.0025	0.0077	0.0018	0.0151	0.13	1.0186	1.2319	0.0092	0.0201	0.0018	0.0054	1.1144	1.8891	1.1475	2.381			1061415.0	1217311.0	categorical-41200-both_sexes-J183	continuous-SBP-both_sexes-combined_raw	0.126	0.1679	0.0624	0.0145	0.0945	0.0309	0.0438	2.158
EUR	EUR	0.0079	-0.0009	0.0059	0.004	0.0151	0.1771	1.0186	1.0191	0.0092	0.0071	0.0018	0.0169	1.1144	1.1333	1.1475	1.1485			1061415.0	1217311.0	categorical-41200-both_sexes-J183	continuous-SBP-both_sexes-manual_medadj_raw	0.1261	0.1287	0.0624	0.0476	0.1522	0.0554	0.0795	1.9154
EUR	EUR	0.0055	0.0092	0.0068	0.0014	0.0151	0.1027	1.0186	1.0672	0.0092	0.0128	0.0018	0.004	1.1144	1.6908	1.1475	1.9461			1061415.0	1217311.0	categorical-41200-both_sexes-J183	continuous-Smoking-both_sexes-Ever_Never	0.126	0.0711	0.0624	0.0135	0.1389	0.0002	0.0368	3.7792
EUR	EUR	-0.0039	0.014	0.0081	0.0023	0.0151	0.1825	1.0186	1.3368	0.0092	0.0551	0.0018	0.0145	1.1144	1.9218	1.1475	2.9835			1061415.0	1217311.0	categorical-41200-both_sexes-J183	continuous-eGFR-both_sexes-irnt	0.126	0.1698	0.0624	0.0278	-0.0736	0.0838	0.0426	-1.729
EUR	EUR	-0.0105	-0.015	0.0079	0.0022	0.0151	0.2157	1.0186	1.4562	0.0092	0.0668	0.0018	0.017	1.1144	2.1112	1.1475	3.3577			1061415.0	1217311.0	categorical-41200-both_sexes-J183	continuous-eGFRcreacys-both_sexes-irnt	0.1259	0.1935	0.0624	0.0283	-0.1841	7.9216e-07	0.0373	-4.9373
EUR	EUR	-0.0165	-0.0459	0.0071	0.0019	0.0151	0.2156	1.0185	1.2121	0.0092	0.0435	0.0018	0.0216	1.1144	2.0812	1.1474	3.0174			1061415.0	1217311.0	categorical-41200-both_sexes-J183	continuous-eGFRcys-both_sexes-irnt	0.1257	0.1051	0.0624	0.0216	-0.2899	2.8084e-17	0.0343	-8.4543
EUR	EUR	0.0217	0.069	0.0071	0.0016	0.0151	0.1566	1.0186	1.1391	0.0092	0.0215	0.0018	0.0055	1.1144	2.0133	1.1475	2.4504			1061415.0	1217311.0	categorical-41200-both_sexes-J183	continuous-whr-both_sexes-irnt	0.126	0.0959	0.0624	0.0148	0.4479	4.2392e-39	0.0342	13.0808
EUR	EUR	0.0103	0.0511	0.0061	0.0013	0.0151	0.0399	1.0186	1.0592	0.0092	0.0111	0.0018	0.0024	1.1144	1.2899	1.1475	1.4001			1061415.0	1217311.0	categorical-41200-both_sexes-J183	icd10-E11-both_sexes	0.126	0.148	0.0624	0.0276	0.4212	2.6789e-12	0.0602	6.9936
EUR	EUR	0.0102	0.0706	0.0064	0.0013	0.0151	0.0289	1.0186	1.0126	0.0092	0.0085	0.0018	0.0018	1.1144	1.2267	1.1475	1.2649			1061415.0	1217311.0	categorical-41200-both_sexes-J183	icd10-E66-both_sexes	0.126	0.0477	0.0624	0.0322	0.4903	6.546e-13	0.0682	7.1886
EUR	EUR	0.0085	0.0389	0.0057	0.0012	0.0151	0.0329	1.0186	1.0275	0.0092	0.0124	0.0018	0.0025	1.1144	1.2398	1.1475	1.3083			1061415.0	1217311.0	categorical-41200-both_sexes-J183	icd10-E78-both_sexes	0.126	0.0891	0.0624	0.0403	0.3799	9.9499e-10	0.0622	6.1102
EUR	EUR	0.0057	0.0255	0.0059	0.0013	0.0151	0.0189	1.0186	1.0087	0.0092	0.0071	0.0018	0.0015	1.1144	1.1491	1.1475	1.1727			1061415.0	1217311.0	categorical-41200-both_sexes-J183	icd10-F17-both_sexes	0.126	0.0502	0.0624	0.0414	0.3374	5.5331e-05	0.0837	4.0319
EUR	EUR	0.004	0.0476	0.0054	0.001	0.0151	0.016	1.0186	0.994	0.0092	0.007	0.0018	0.0014	1.1144	1.1175	1.1475	1.1274		Ratio < 0, possibly indicating GC correction	1061415.0	1217311.0	categorical-41200-both_sexes-J183	icd10-F32-both_sexes	0.126		0.0624		0.2563	3.6021e-05	0.062	4.1316
EUR	EUR	0.0045	0.0187	0.0055	0.0011	0.0151	0.0102	1.0186	1.0009	0.0092	0.0073	0.0018	0.0014	1.1144	1.0772	1.1475	1.0882			1061415.0	1217311.0	categorical-41200-both_sexes-J183	icd10-G47-both_sexes	0.126	0.0107	0.0624	0.0822	0.3661	0.0002	0.0972	3.7687
EUR	EUR	0.0077	0.0326	0.0054	0.0011	0.0151	0.0258	1.0186	1.0248	0.0092	0.008	0.0018	0.0019	1.1144	1.2038	1.1475	1.2418			1061415.0	1217311.0	categorical-41200-both_sexes-J183	icd10-I20-both_sexes	0.126	0.1026	0.0624	0.0329	0.3894	2.4989e-11	0.0583	6.6734
EUR	EUR	0.007	0.0226	0.0063	0.0013	0.015	0.0358	1.0186	1.0194	0.0092	0.0102	0.0018	0.0025	1.1144	1.2398	1.1473	1.3247			1061415.0	1217311.0	categorical-41200-both_sexes-J183	icd10-I25-both_sexes	0.1264	0.0596	0.0623	0.0313	0.3027	4.2484e-08	0.0552	5.4802
EUR	EUR	0.0004	0.0191	0.0062	0.0012	0.0151	0.0219	1.0186	1.0334	0.0092	0.0147	0.0018	0.0022	1.1144	1.1651	1.1475	1.227			1061415.0	1217311.0	categorical-41200-both_sexes-J183	icd10-I83-both_sexes	0.126	0.1469	0.0624	0.0647	0.0226	0.7364	0.0671	0.3366
EUR	EUR	0.0009	-0.0031	0.0053	0.001	0.0151	0.0091	1.0186	1.0075	0.0092	0.0088	0.0018	0.0017	1.1144	1.0557	1.1475	1.0857			1061415.0	1217311.0	categorical-41200-both_sexes-J183	icd10-J33-both_sexes	0.126	0.088	0.0624	0.1022	0.0735	0.4162	0.0904	0.813
EUR	EUR	0.0045	0.0327	0.0062	0.0014	0.0151	0.018	1.0186	1.0116	0.0092	0.0083	0.0018	0.0018	1.1144	1.1428	1.1475	1.1679			1061415.0	1217311.0	categorical-41200-both_sexes-J183	icd10-J44-both_sexes	0.126	0.0688	0.0624	0.0493	0.2734	0.0056	0.0986	2.7711
EUR	EUR	0.0047	0.0515	0.0062	0.0013	0.0151	0.0333	1.0186	1.0264	0.0092	0.0113	0.0018	0.0028	1.1144	1.2168	1.1475	1.3161			1061415.0	1217311.0	categorical-41200-both_sexes-J183	icd10-J45-both_sexes	0.126	0.0836	0.0624	0.0359	0.2094	0.0009	0.0631	3.3176
EUR	EUR	0.0077	0.0907	0.0056	0.0011	0.0151	0.018	1.0186	1.0167	0.0092	0.0079	0.0018	0.0015	1.1144	1.1587	1.1475	1.1702			1061415.0	1217311.0	categorical-41200-both_sexes-J183	icd10-K21-both_sexes	0.126	0.0982	0.0624	0.0462	0.4681	8.0875e-13	0.0654	7.1597
EUR	EUR	0.005	0.0251	0.0054	0.001	0.0151	0.01	1.0186	1.0173	0.0092	0.0078	0.0018	0.0013	1.1144	1.0895	1.1475	1.1033			1061415.0	1217311.0	categorical-41200-both_sexes-J183	icd10-K22-both_sexes	0.126	0.1679	0.0624	0.0753	0.4094	8.9872e-06	0.0922	4.4402
EUR	EUR	0.0072	0.0968	0.0055	0.001	0.0151	0.0161	1.0186	1.0127	0.0092	0.0072	0.0018	0.0015	1.1144	1.1396	1.1475	1.1514			1061415.0	1217311.0	categorical-41200-both_sexes-J183	icd10-K29-both_sexes	0.126	0.0838	0.0624	0.0477	0.4615	4.6675e-13	0.0638	7.2346
EUR	EUR	5.6529e-05	0.0038	0.0053	0.0011	0.0151	0.0222	1.0186	1.0081	0.0092	0.0086	0.0018	0.0025	1.1144	1.1396	1.1475	1.1959			1061415.0	1217311.0	categorical-41200-both_sexes-J183	icd10-K40-both_sexes	0.126	0.0412	0.0624	0.0438	0.0031	0.9607	0.0627	0.0493
EUR	EUR	0.008	0.0847	0.0056	0.0011	0.0151	0.0256	1.0186	1.0258	0.0092	0.0085	0.0018	0.0017	1.1144	1.2103	1.1475	1.2427			1061415.0	1217311.0	categorical-41200-both_sexes-J183	icd10-K44-both_sexes	0.126	0.1062	0.0624	0.0351	0.406	2.672e-11	0.0609	6.6636
EUR	EUR	0.0053	0.0441	0.005	0.0009	0.0151	0.0086	1.0186	1.0022	0.0092	0.0063	0.0018	0.0012	1.1144	1.0679	1.1475	1.0759			1061415.0	1217311.0	categorical-41200-both_sexes-J183	icd10-K52-both_sexes	0.126	0.0292	0.0624	0.0833	0.4688	2.8162e-08	0.0844	5.5525
EUR	EUR	0.0079	0.051	0.0051	0.0012	0.0151	0.0372	1.0186	1.0165	0.0092	0.0114	0.0018	0.0023	1.1144	1.2464	1.1475	1.3377			1061415.0	1217311.0	categorical-41200-both_sexes-J183	icd10-K57-both_sexes	0.126	0.0489	0.0624	0.0337	0.3317	1.968e-12	0.0471	7.0367
EUR	EUR	0.0162	0.8129	0.0092	0.0017	0.015	0.0172	1.0189	1.021	0.0093	0.0098	0.0018	0.0019	1.1144	1.1333	1.1477	1.1689			1061415.0	1217311.0	categorical-41200-both_sexes-J183	icd10-K80-both_sexes	0.1283	0.1244	0.063	0.0581	1.0099	0.0	0.0147	68.5662
EUR	EUR	-0.0005	0.0232	0.0057	0.0012	0.0151	0.0207	1.0186	1.0212	0.0092	0.0092	0.0018	0.0019	1.1144	1.1587	1.1475	1.2023			1061415.0	1217311.0	categorical-41200-both_sexes-J183	icd10-M16-both_sexes	0.126	0.105	0.0624	0.0453	-0.031	0.6565	0.0696	-0.4448
EUR	EUR	0.0042	0.0409	0.0063	0.0013	0.0151	0.0285	1.0186	1.0249	0.0093	0.0086	0.0018	0.0019	1.1144	1.2234	1.1475	1.2712			1061415.0	1217311.0	categorical-41200-both_sexes-J183	icd10-M17-both_sexes	0.1264	0.0917	0.0629	0.0317	0.2041	0.0011	0.0628	3.2527
EUR	EUR	0.0043	0.0263	0.005	0.001	0.0151	0.0087	1.0186	1.0119	0.0092	0.0068	0.0018	0.0012	1.1144	1.0802	1.1475	1.0861			1061415.0	1217311.0	categorical-41200-both_sexes-J183	icd10-M51-both_sexes	0.126	0.1377	0.0624	0.0786	0.3782	1.3051e-05	0.0868	4.3592
EUR	EUR	0.0039	0.0249	0.0056	0.001	0.0151	0.0132	1.0186	0.9982	0.0092	0.0073	0.0018	0.0013	1.1144	1.1082	1.1475	1.1122		Ratio < 0, possibly indicating GC correction	1061415.0	1217311.0	categorical-41200-both_sexes-J183	icd10-M75-both_sexes	0.126		0.0624		0.2793	0.0005	0.0806	3.4663
EUR	EUR	0.0038	0.0259	0.0051	0.001	0.0151	0.0121	1.0186	1.0047	0.0092	0.007	0.0018	0.0013	1.1144	1.0988	1.1475	1.1068			1061415.0	1217311.0	categorical-41200-both_sexes-J183	icd10-N20-both_sexes	0.126	0.0443	0.0624	0.0652	0.2852	5.1515e-05	0.0704	4.0486
EUR	EUR	0.0034	0.0354	0.0056	0.001	0.0151	0.0141	1.0186	1.0181	0.0092	0.0074	0.0018	0.0014	1.1144	1.1082	1.1475	1.1386			1061415.0	1217311.0	categorical-41200-both_sexes-J183	icd10-N81-both_sexes	0.126	0.1303	0.0624	0.0533	0.2334	0.0004	0.0659	3.5395
EUR	EUR	0.0097	0.0579	0.005	0.001	0.0151	0.0219	1.0186	1.0144	0.0092	0.0073	0.0018	0.0015	1.1144	1.1843	1.1475	1.2022			1061415.0	1217311.0	categorical-41200-both_sexes-J183	icd10-R07-both_sexes	0.126	0.0711	0.0624	0.036	0.5328	3.4525e-20	0.0579	9.2039
EUR	EUR	0.0087	0.153	0.0057	0.0011	0.0151	0.0164	1.0184	1.0179	0.0093	0.008	0.0018	0.0015	1.1144	1.1364	1.1476	1.1571			1061415.0	1217311.0	categorical-41200-both_sexes-J183	icd10-R10-both_sexes	0.1248	0.1138	0.0627	0.0512	0.5521	1.369e-23	0.0551	10.0106
EUR	EUR	0.0033	0.0426	0.005	0.0009	0.0151	0.0053	1.0186	1.0085	0.0092	0.0067	0.0018	0.0012	1.1144	1.0466	1.1475	1.0537			1061415.0	1217311.0	categorical-41200-both_sexes-J183	icd10-R19-both_sexes	0.126	0.1579	0.0624	0.1241	0.3672	0.0008	0.1097	3.3461
EUR	EUR	0.0065	0.0237	0.0055	0.001	0.0151	0.0132	1.0186	1.0238	0.0092	0.0063	0.0018	0.0013	1.1144	1.127	1.1475	1.1363			1061415.0	1217311.0	categorical-41200-both_sexes-J183	icd10-Z72-both_sexes	0.126	0.1745	0.0624	0.0465	0.4582	3.1283e-10	0.0728	6.2923
EUR	EUR	0.004	0.0257	0.0053	0.001	0.0151	0.0108	1.0186	1.0285	0.0092	0.0081	0.0018	0.0016	1.1144	1.0895	1.1475	1.1196			1061415.0	1217311.0	categorical-41200-both_sexes-J183	icd10-Z82-both_sexes	0.126	0.238	0.0624	0.0675	0.315	6.6432e-05	0.079	3.9887
EUR	EUR	0.0084	0.0615	0.0056	0.0012	0.0151	0.0242	1.0186	1.0122	0.0092	0.008	0.0018	0.0017	1.1144	1.194	1.1475	1.2205			1061415.0	1217311.0	categorical-41200-both_sexes-J183	icd10-Z86-both_sexes	0.126	0.0554	0.0624	0.0363	0.4402	3.7853e-11	0.0666	6.6122
EUR	EUR	0.006	0.0689	0.0058	0.0012	0.0151	0.0154	1.0186	1.0186	0.0092	0.0081	0.0018	0.0015	1.1144	1.1364	1.1475	1.1522			1061415.0	1217311.0	categorical-41200-both_sexes-J183	icd10-Z88-both_sexes	0.126	0.1222	0.0624	0.0535	0.3923	1.6077e-06	0.0818	4.7974
EUR	EUR	0.0055	0.0144	0.0052	0.0011	0.0151	0.0181	1.0186	1.0101	0.0092	0.0082	0.0018	0.0018	1.1144	1.1301	1.1475	1.1636			1061415.0	1217311.0	categorical-41200-both_sexes-J183	icd10-Z95-both_sexes	0.126	0.0619	0.0624	0.0502	0.3307	1.1165e-06	0.0679	4.8699
EUR	EUR	0.0101	0.0505	0.006	0.0013	0.0151	0.0381	1.0186	1.0705	0.0092	0.0113	0.0018	0.0024	1.1144	1.2932	1.1475	1.3971			1061415.0	1217311.0	categorical-41200-both_sexes-J183	phecode-250-both_sexes	0.126	0.1775	0.0624	0.0285	0.4195	3.7854e-12	0.0604	6.945
EUR	EUR	0.0103	0.0522	0.0062	0.0014	0.015	0.0403	1.019	1.0637	0.0094	0.0109	0.0018	0.0024	1.1144	1.2966	1.1475	1.4071			1061415.0	1217311.0	categorical-41200-both_sexes-J183	phecode-250.2-both_sexes	0.129	0.1565	0.0635	0.0268	0.4194	3.1675e-11	0.0632	6.6386
EUR	EUR	0.0085	0.0388	0.0057	0.0012	0.0151	0.0328	1.0186	1.0287	0.0092	0.0124	0.0018	0.0025	1.1144	1.2398	1.1475	1.3089			1061415.0	1217311.0	categorical-41200-both_sexes-J183	phecode-272-both_sexes	0.126	0.0928	0.0624	0.0402	0.3819	8.9396e-10	0.0623	6.1273
EUR	EUR	0.0086	0.0388	0.0058	0.0013	0.0151	0.0333	1.0186	1.0363	0.0092	0.0125	0.0018	0.0026	1.1144	1.2498	1.1475	1.3203			1061415.0	1217311.0	categorical-41200-both_sexes-J183	phecode-272.1-both_sexes	0.126	0.1132	0.0624	0.0391	0.3843	7.2705e-10	0.0624	6.1601
EUR	EUR	0.0083	0.0374	0.0057	0.0012	0.0151	0.0311	1.0186	1.0274	0.0092	0.0128	0.0018	0.0025	1.1144	1.2267	1.1475	1.292			1061415.0	1217311.0	categorical-41200-both_sexes-J183	phecode-272.11-both_sexes	0.126	0.0939	0.0624	0.0438	0.384	1.0674e-09	0.063	6.099
EUR	EUR	0.0103	0.0709	0.0063	0.0013	0.0151	0.0294	1.0186	1.0113	0.0092	0.0085	0.0018	0.0018	1.1144	1.2299	1.1475	1.2674			1061415.0	1217311.0	categorical-41200-both_sexes-J183	phecode-278-both_sexes	0.126	0.0423	0.0624	0.0318	0.4904	4.2491e-13	0.0677	7.2474
EUR	EUR	0.0103	0.0708	0.0064	0.0013	0.0151	0.0291	1.0186	1.0171	0.0092	0.0086	0.0018	0.0018	1.1144	1.2332	1.1475	1.271			1061415.0	1217311.0	categorical-41200-both_sexes-J183	phecode-278.1-both_sexes	0.126	0.063	0.0624	0.0316	0.4903	6.1294e-13	0.0681	7.1976
EUR	EUR	0.004	0.0348	0.005	0.001	0.0151	0.0107	1.0186	1.0132	0.0092	0.007	0.0018	0.0013	1.1144	1.1019	1.1475	1.0965			1061415.0	1217311.0	categorical-41200-both_sexes-J183	phecode-300-both_sexes	0.126	0.1365	0.0624	0.0724	0.3171	7.0694e-05	0.0798	3.9739
EUR	EUR	0.0042	0.0348	0.0051	0.001	0.0151	0.0099	1.0186	1.0102	0.0092	0.0071	0.0018	0.0014	1.1144	1.0926	1.1475	1.0876			1061415.0	1217311.0	categorical-41200-both_sexes-J183	phecode-300.1-both_sexes	0.126	0.1162	0.0624	0.0809	0.3441	7.6843e-05	0.087	3.954
EUR	EUR	0.0076	0.0522	0.0057	0.0013	0.0151	0.0232	1.0186	1.0132	0.0092	0.0076	0.0018	0.0016	1.1144	1.1811	1.1475	1.2086			1061415.0	1217311.0	categorical-41200-both_sexes-J183	phecode-306-both_sexes	0.126	0.0631	0.0624	0.0363	0.4045	1.6817e-08	0.0717	5.6419
EUR	EUR	0.0042	0.012	0.0052	0.001	0.0151	0.0134	1.0186	0.9967	0.0092	0.0071	0.0018	0.0013	1.1144	1.0926	1.1475	1.1072		Ratio < 0, possibly indicating GC correction	1061415.0	1217311.0	categorical-41200-both_sexes-J183	phecode-317-both_sexes	0.126		0.0624		0.299	1.9018e-05	0.0699	4.2761
EUR	EUR	0.006	0.0257	0.0059	0.0013	0.0151	0.0206	1.0186	1.0128	0.0092	0.0072	0.0018	0.0016	1.1144	1.1619	1.1475	1.1855			1061415.0	1217311.0	categorical-41200-both_sexes-J183	phecode-318-both_sexes	0.126	0.0688	0.0624	0.0387	0.3394	2.8323e-05	0.0811	4.1866
EUR	EUR	0.0045	0.0189	0.0055	0.0011	0.0151	0.0103	1.0186	1.0	0.0092	0.0072	0.0018	0.0014	1.1144	1.0741	1.1475	1.0882		Ratio < 0, possibly indicating GC correction	1061415.0	1217311.0	categorical-41200-both_sexes-J183	phecode-327-both_sexes	0.126		0.0624		0.3645	0.0002	0.0962	3.7891
EUR	EUR	0.0046	0.0186	0.0056	0.0011	0.0151	0.0108	1.0186	0.9998	0.0092	0.0078	0.0018	0.0014	1.1144	1.0864	1.1475	1.0925		Ratio < 0, possibly indicating GC correction	1061415.0	1217311.0	categorical-41200-both_sexes-J183	phecode-327.3-both_sexes	0.126		0.0624		0.3645	0.0002	0.0985	3.6983
EUR	EUR	0.0118	0.073	0.0076	0.0018	0.0151	0.0767	1.0186	1.0964	0.0092	0.0154	0.0018	0.0036	1.1144	1.5217	1.1475	1.7747			1061415.0	1217311.0	categorical-41200-both_sexes-J183	phecode-401-both_sexes	0.126	0.1244	0.0624	0.0199	0.3472	1.5116e-08	0.0613	5.6602
EUR	EUR	0.0118	0.0734	0.0076	0.0018	0.0151	0.0766	1.0186	1.094	0.0092	0.0153	0.0018	0.0036	1.1144	1.5217	1.1475	1.7716			1061415.0	1217311.0	categorical-41200-both_sexes-J183	phecode-401.1-both_sexes	0.126	0.1218	0.0624	0.0199	0.3485	1.5789e-08	0.0617	5.6528
EUR	EUR	0.0075	0.034	0.006	0.0012	0.0151	0.036	1.0186	1.03	0.0092	0.0097	0.0018	0.0024	1.1144	1.2464	1.1475	1.3348			1061415.0	1217311.0	categorical-41200-both_sexes-J183	phecode-411-both_sexes	0.126	0.0897	0.0624	0.0288	0.3237	6.288e-10	0.0524	6.183
EUR	EUR	0.006	0.0128	0.0053	0.0011	0.0151	0.012	1.0186	1.0015	0.0093	0.008	0.0018	0.0015	1.1144	1.0802	1.1475	1.0963			1061415.0	1217311.0	categorical-41200-both_sexes-J183	phecode-411.1-both_sexes	0.126	0.0151	0.0628	0.0831	0.4438	5.82e-08	0.0818	5.4242
EUR	EUR	0.0055	0.0105	0.0056	0.0012	0.0151	0.026	1.0186	1.0068	0.0092	0.0085	0.0018	0.002	1.1144	1.1651	1.1475	1.2158			1061415.0	1217311.0	categorical-41200-both_sexes-J183	phecode-411.2-both_sexes	0.126	0.0317	0.0624	0.0394	0.2786	2.2671e-06	0.0589	4.728
EUR	EUR	0.008	0.0333	0.0055	0.0012	0.0151	0.0297	1.0186	1.0279	0.0092	0.0082	0.0018	0.0021	1.1144	1.2201	1.1475	1.2678			1061415.0	1217311.0	categorical-41200-both_sexes-J183	phecode-411.3-both_sexes	0.126	0.1042	0.0624	0.0306	0.3788	2.2617e-11	0.0566	6.688
EUR	EUR	0.006	0.0173	0.0058	0.0012	0.0151	0.0346	1.0186	1.0309	0.0092	0.0102	0.0018	0.0028	1.1144	1.2234	1.1475	1.3153			1061415.0	1217311.0	categorical-41200-both_sexes-J183	phecode-411.4-both_sexes	0.126	0.0981	0.0624	0.0323	0.264	9.9451e-07	0.054	4.8927
EUR	EUR	0.0072	0.024	0.0063	0.0013	0.0151	0.037	1.0186	1.0212	0.0092	0.0101	0.0018	0.0026	1.1144	1.2431	1.1475	1.3312			1061415.0	1217311.0	categorical-41200-both_sexes-J183	phecode-411.8-both_sexes	0.126	0.0639	0.0624	0.0305	0.3037	2.9588e-08	0.0548	5.5439
EUR	EUR	0.0094	0.056	0.0051	0.001	0.0151	0.0214	1.0186	1.0192	0.0092	0.0073	0.0018	0.0015	1.1144	1.1843	1.1475	1.2013			1061415.0	1217311.0	categorical-41200-both_sexes-J183	phecode-418-both_sexes	0.126	0.0954	0.0624	0.0364	0.5215	2.25e-19	0.0579	9.0004
EUR	EUR	0.0009	0.0216	0.0061	0.0012	0.0151	0.0254	1.0186	1.0304	0.0092	0.0146	0.0018	0.0023	1.1144	1.1715	1.1475	1.2388			1061415.0	1217311.0	categorical-41200-both_sexes-J183	phecode-454-both_sexes	0.126	0.1273	0.0624	0.0613	0.0481	0.4456	0.063	0.7628
EUR	EUR	0.0009	0.0206	0.0062	0.0012	0.0151	0.0256	1.0186	1.0383	0.0092	0.0155	0.0018	0.0025	1.1144	1.1779	1.1475	1.2476			1061415.0	1217311.0	categorical-41200-both_sexes-J183	phecode-454.1-both_sexes	0.126	0.1546	0.0624	0.0626	0.0466	0.4664	0.064	0.7284
EUR	EUR	0.0052	0.0376	0.0052	0.0011	0.0151	0.0104	1.0186	1.0152	0.0092	0.0067	0.0018	0.0013	1.1144	1.0957	1.1475	1.1035			1061415.0	1217311.0	categorical-41200-both_sexes-J183	phecode-459-both_sexes	0.126	0.1468	0.0624	0.0646	0.4129	8.6137e-06	0.0928	4.4493
EUR	EUR	0.0009	-0.0026	0.0053	0.0011	0.0151	0.0101	1.0186	1.0069	0.0092	0.009	0.0018	0.0019	1.1144	1.0588	1.1475	1.0901			1061415.0	1217311.0	categorical-41200-both_sexes-J183	phecode-471-both_sexes	0.126	0.0768	0.0624	0.1002	0.0756	0.3915	0.0882	0.8568
EUR	EUR	0.005	0.0516	0.0063	0.0014	0.0151	0.0357	1.0186	1.0377	0.0092	0.0116	0.0018	0.0029	1.1144	1.2365	1.1475	1.341			1061415.0	1217311.0	categorical-41200-both_sexes-J183	phecode-495-both_sexes	0.126	0.1105	0.0624	0.0341	0.2167	0.0006	0.0632	3.4311
EUR	EUR	0.0051	0.0343	0.0062	0.0014	0.0151	0.0207	1.0186	1.0107	0.0092	0.0081	0.0018	0.002	1.1144	1.1491	1.1475	1.1779			1061415.0	1217311.0	categorical-41200-both_sexes-J183	phecode-496.2-both_sexes	0.126	0.0603	0.0624	0.0457	0.2886	0.0025	0.0953	3.0294
EUR	EUR	0.0049	0.0343	0.0062	0.0015	0.0151	0.0207	1.0186	1.0116	0.0092	0.0083	0.0018	0.002	1.1144	1.1491	1.1475	1.1786			1061415.0	1217311.0	categorical-41200-both_sexes-J183	phecode-496.21-both_sexes	0.126	0.0649	0.0624	0.0464	0.276	0.0039	0.0958	2.8825
EUR	EUR	0.0092	0.0905	0.0058	0.0011	0.0151	0.0248	1.0186	1.0411	0.0092	0.0084	0.0018	0.0017	1.1144	1.2234	1.1475	1.2484			1061415.0	1217311.0	categorical-41200-both_sexes-J183	phecode-530-both_sexes	0.126	0.1656	0.0624	0.0338	0.4738	1.8889e-17	0.0557	8.5004
EUR	EUR	0.0087	0.0916	0.0058	0.0011	0.0151	0.0251	1.0186	1.0307	0.0092	0.0081	0.0018	0.0016	1.1144	1.2103	1.1475	1.2392			1061415.0	1217311.0	categorical-41200-both_sexes-J183	phecode-530.1-both_sexes	0.126	0.1285	0.0624	0.0337	0.4482	1.4502e-15	0.0562	7.9811
EUR	EUR	0.0082	0.0923	0.0057	0.0011	0.0151	0.0204	1.0186	1.0179	0.0092	0.0079	0.0018	0.0016	1.1144	1.1683	1.1475	1.1839			1061415.0	1217311.0	categorical-41200-both_sexes-J183	phecode-530.11-both_sexes	0.126	0.0975	0.0624	0.0431	0.4707	1.224e-13	0.0635	7.4142
EUR	EUR	0.0072	0.0974	0.0055	0.001	0.0151	0.0168	1.0186	1.0091	0.0092	0.0073	0.0018	0.0015	1.1144	1.1396	1.1475	1.1524			1061415.0	1217311.0	categorical-41200-both_sexes-J183	phecode-535-both_sexes	0.126	0.0595	0.0624	0.0476	0.4549	7.3863e-13	0.0634	7.1721
EUR	EUR	0.0065	0.0883	0.0047	0.001	0.0151	0.0258	1.0186	1.0346	0.0092	0.0086	0.0018	0.002	1.1144	1.2038	1.1475	1.2522			1061415.0	1217311.0	categorical-41200-both_sexes-J183	phecode-550-both_sexes	0.126	0.1373	0.0624	0.0339	0.3285	4.1969e-11	0.0498	6.597
EUR	EUR	0.0082	0.0879	0.0055	0.0012	0.0151	0.028	1.0186	1.0312	0.0092	0.0086	0.0018	0.0018	1.1144	1.2201	1.1475	1.2552			1061415.0	1217311.0	categorical-41200-both_sexes-J183	phecode-550.2-both_sexes	0.126	0.1221	0.0624	0.0337	0.3993	1.3444e-11	0.059	6.7638
EUR	EUR	0.0022	0.053	0.0052	0.001	0.0151	0.0102	1.0186	1.0081	0.0092	0.0073	0.0018	0.0017	1.1144	1.0679	1.1475	1.0832			1061415.0	1217311.0	categorical-41200-both_sexes-J183	phecode-550.4-both_sexes	0.126	0.0968	0.0624	0.0875	0.1798	0.0281	0.0819	2.1953
EUR	EUR	0.0066	0.0539	0.0051	0.0011	0.0151	0.0129	1.0186	1.0042	0.0092	0.0067	0.0018	0.0016	1.1144	1.0895	1.1475	1.0954			1061415.0	1217311.0	categorical-41200-both_sexes-J183	phecode-558-both_sexes	0.126	0.0444	0.0624	0.0699	0.47	1.1628e-09	0.0772	6.0853
EUR	EUR	0.0092	0.0601	0.0051	0.0013	0.0151	0.0437	1.0186	1.0191	0.0092	0.0113	0.0018	0.0026	1.1144	1.2597	1.1475	1.3471			1061415.0	1217311.0	categorical-41200-both_sexes-J183	phecode-562-both_sexes	0.126	0.055	0.0624	0.0325	0.3604	1.9655e-14	0.0471	7.6529
EUR	EUR	0.0093	0.06	0.0051	0.0013	0.0151	0.0437	1.0186	1.0202	0.0092	0.0113	0.0018	0.0026	1.1144	1.2631	1.1475	1.3481			1061415.0	1217311.0	categorical-41200-both_sexes-J183	phecode-562.1-both_sexes	0.126	0.0579	0.0624	0.0324	0.3612	1.4753e-14	0.047	7.6897
EUR	EUR	0.0082	0.0971	0.0052	0.001	0.0151	0.0179	1.0186	1.0109	0.0092	0.0075	0.0018	0.0016	1.1144	1.1396	1.1475	1.1457			1061415.0	1217311.0	categorical-41200-both_sexes-J183	phecode-564-both_sexes	0.126	0.0747	0.0624	0.0514	0.4967	1.1973e-16	0.06	8.2834
EUR	EUR	0.0171	0.8507	0.0092	0.0018	0.0151	0.0191	1.0186	1.0222	0.0092	0.0099	0.0018	0.0019	1.1144	1.1364	1.1475	1.1861			1061415.0	1217311.0	categorical-41200-both_sexes-J183	phecode-574-both_sexes	0.126	0.1192	0.0624	0.0533	1.0047	0.0	0.0118	85.1661
EUR	EUR	0.0163	0.8168	0.0091	0.0017	0.0151	0.0175	1.0186	1.0199	0.0092	0.0099	0.0018	0.0019	1.1144	1.1301	1.1475	1.1685			1061415.0	1217311.0	categorical-41200-both_sexes-J183	phecode-574.1-both_sexes	0.126	0.1178	0.0624	0.0586	1.008	0.0	0.0146	69.0633
EUR	EUR	0.0026	0.0298	0.0051	0.0009	0.0151	0.0095	1.0186	1.0009	0.0092	0.0073	0.0018	0.0013	1.1144	1.0741	1.1475	1.0797			1061415.0	1217311.0	categorical-41200-both_sexes-J183	phecode-594.1-both_sexes	0.126	0.0118	0.0624	0.091	0.2191	0.0055	0.079	2.7737
EUR	EUR	0.0015	0.0341	0.0054	0.0012	0.0151	0.0087	1.0186	1.0035	0.0092	0.0075	0.0018	0.0015	1.1144	1.0649	1.1475	1.0705			1061415.0	1217311.0	categorical-41200-both_sexes-J183	phecode-714.1-both_sexes	0.126	0.0491	0.0624	0.107	0.1348	0.2236	0.1108	1.2169
EUR	EUR	0.0066	0.0593	0.0062	0.0014	0.0151	0.0357	1.0186	1.032	0.0092	0.0084	0.0018	0.0019	1.1144	1.2831	1.1475	1.3341			1061415.0	1217311.0	categorical-41200-both_sexes-J183	phecode-716-both_sexes	0.126	0.0959	0.0624	0.0251	0.2837	3.4773e-06	0.0611	4.6404
EUR	EUR	0.0043	0.0411	0.0059	0.0012	0.0151	0.0262	1.0186	1.0214	0.0092	0.0083	0.0018	0.0018	1.1144	1.1973	1.1475	1.2316			1061415.0	1217311.0	categorical-41200-both_sexes-J183	phecode-716.2-both_sexes	0.126	0.0923	0.0624	0.0358	0.2173	0.0005	0.0627	3.4627
EUR	EUR	0.0066	0.059	0.0062	0.0013	0.0151	0.0358	1.0186	1.0319	0.0092	0.0083	0.0018	0.0019	1.1144	1.2831	1.1475	1.3345			1061415.0	1217311.0	categorical-41200-both_sexes-J183	phecode-716.9-both_sexes	0.126	0.0953	0.0624	0.025	0.2841	3.0104e-06	0.0608	4.6701
EUR	EUR	0.0019	0.0176	0.0052	0.001	0.0151	0.0105	1.0186	1.0008	0.0092	0.0067	0.0018	0.0013	1.1144	1.0802	1.1475	1.0883			1061415.0	1217311.0	categorical-41200-both_sexes-J183	phecode-720-both_sexes	0.126	0.0091	0.0624	0.0755	0.1549	0.0497	0.0789	1.9625
EUR	EUR	0.0041	0.0259	0.0053	0.0009	0.0151	0.009	1.0186	1.0199	0.0092	0.0068	0.0018	0.0012	1.1144	1.0926	1.1475	1.0949			1061415.0	1217311.0	categorical-41200-both_sexes-J183	phecode-722-both_sexes	0.126	0.2096	0.0624	0.0716	0.353	1.1156e-05	0.0804	4.3935
EUR	EUR	0.0052	0.0316	0.0061	0.0013	0.0151	0.0166	1.0186	0.997	0.0092	0.0066	0.0018	0.0014	1.1144	1.1238	1.1475	1.1354		Ratio < 0, possibly indicating GC correction	1061415.0	1217311.0	categorical-41200-both_sexes-J183	phecode-726-both_sexes	0.126		0.0624		0.3314	0.0003	0.0922	3.5951
EUR	EUR	0.0003	0.0108	0.0049	0.0009	0.0151	0.0103	1.0186	0.9932	0.0092	0.0066	0.0018	0.0013	1.1144	1.071	1.1475	1.0803		Ratio < 0, possibly indicating GC correction	1061415.0	1217311.0	categorical-41200-both_sexes-J183	phecode-735.2-both_sexes	0.126		0.0624		0.0201	0.7823	0.0727	0.2764
EUR	EUR	0.0006	0.01	0.0052	0.001	0.0151	0.015	1.0186	1.0059	0.0092	0.0084	0.0018	0.0016	1.1144	1.1113	1.1475	1.1307			1061415.0	1217311.0	categorical-41200-both_sexes-J183	phecode-735.3-both_sexes	0.126	0.0451	0.0624	0.0641	0.0393	0.5584	0.0672	0.5852
EUR	EUR	0.0033	0.0521	0.0071	0.0015	0.0151	0.0243	1.0186	1.0238	0.0092	0.0107	0.0018	0.0025	1.1144	1.1843	1.1475	1.2413			1061415.0	1217311.0	categorical-41200-both_sexes-J183	phecode-740-both_sexes	0.126	0.0987	0.0624	0.0444	0.1708	0.0558	0.0893	1.9126
EUR	EUR	0.0016	0.0303	0.0059	0.0013	0.0151	0.0216	1.0186	1.0265	0.0092	0.0097	0.0018	0.0023	1.1144	1.1619	1.1475	1.2104			1061415.0	1217311.0	categorical-41200-both_sexes-J183	phecode-740.1-both_sexes	0.126	0.1258	0.0624	0.0463	0.0885	0.2621	0.0789	1.1215
EUR	EUR	0.0035	0.056	0.0068	0.0014	0.0151	0.0159	1.0186	1.0021	0.0092	0.0086	0.0018	0.002	1.1144	1.1207	1.1475	1.1369			1061415.0	1217311.0	categorical-41200-both_sexes-J183	phecode-740.9-both_sexes	0.126	0.0152	0.0624	0.0631	0.2251	0.0336	0.106	2.1243
EUR	EUR	0.0009	0.0162	0.0056	0.0009	0.0151	0.0103	1.0186	1.005	0.0092	0.0087	0.0018	0.0017	1.1144	1.0741	1.1475	1.0946			1061415.0	1217311.0	categorical-41200-both_sexes-J183	phecode-743.1-both_sexes	0.126	0.0529	0.0624	0.0919	0.0722	0.3338	0.0747	0.9665
EUR	EUR	0.0009	0.0163	0.0056	0.0009	0.0151	0.0103	1.0186	1.0044	0.0092	0.0087	0.0018	0.0017	1.1144	1.0741	1.1475	1.0938			1061415.0	1217311.0	categorical-41200-both_sexes-J183	phecode-743.11-both_sexes	0.126	0.0473	0.0624	0.0931	0.0707	0.343	0.0746	0.9482
EUR	EUR	0.0057	0.0487	0.0055	0.001	0.0151	0.0157	1.0186	1.0187	0.0092	0.0074	0.0018	0.0015	1.1144	1.1428	1.1475	1.1526			1061415.0	1217311.0	categorical-41200-both_sexes-J183	phecode-760-both_sexes	0.126	0.1223	0.0624	0.0486	0.3723	1.2216e-07	0.0704	5.2902
EUR	EUR	0.009	0.1479	0.0057	0.0011	0.0151	0.0196	1.0186	1.0136	0.0092	0.008	0.0018	0.0015	1.1144	1.1459	1.1475	1.1795			1061415.0	1217311.0	categorical-41200-both_sexes-J183	phecode-785-both_sexes	0.126	0.0755	0.0624	0.0448	0.527	1.6879e-22	0.054	9.759
EUR	EUR	0.0018	0.0163	0.0053	0.001	0.0151	0.009	1.0186	1.01	0.0092	0.0075	0.0018	0.0014	1.1144	1.0772	1.1475	1.0865			1061415.0	1217311.0	categorical-41200-both_sexes-J183	phecode-788-both_sexes	0.126	0.1157	0.0624	0.0862	0.1531	0.0912	0.0906	1.6894
EUR	EUR	0.0032	0.0182	0.0059	0.0011	0.0151	0.0157	1.0186	1.0125	0.0092	0.0077	0.0018	0.0017	1.1144	1.1238	1.1475	1.1474			1061415.0	1217311.0	categorical-41200-both_sexes-J183	phecode-835-both_sexes	0.126	0.0851	0.0624	0.0524	0.2082	0.0043	0.073	2.8533
EUR	EUR	0.0056	0.0551	0.0059	0.0011	0.0151	0.0125	1.0186	1.0139	0.0092	0.0074	0.0018	0.0014	1.1144	1.0988	1.1475	1.1181			1061415.0	1217311.0	categorical-41200-both_sexes-J183	phecode-960-both_sexes	0.126	0.118	0.0624	0.0628	0.4042	9.7943e-07	0.0826	4.8957
EUR	EUR	0.0058	0.0491	0.0058	0.0011	0.0151	0.0115	1.0186	1.0071	0.0092	0.0074	0.0018	0.0014	1.1144	1.0926	1.1475	1.1028			1061415.0	1217311.0	categorical-41200-both_sexes-J183	phecode-960.2-both_sexes	0.126	0.0687	0.0624	0.0718	0.4394	3.5003e-07	0.0862	5.0943
EUR	EUR	0.0026	0.0162	0.0058	0.001	0.0151	0.009	1.0186	1.0138	0.0092	0.0067	0.0018	0.0012	1.1144	1.0864	1.1477	1.0908			1061415.0	1217311.0	categorical-41200-both_sexes-J183	prescriptions-GABA_agonist|sedative-both_sexes	0.1262	0.152	0.0624	0.0735	0.2207	0.0136	0.0895	2.4676
EUR	EUR	0.004	0.0237	0.0049	0.001	0.0151	0.0103	1.0186	1.0345	0.0092	0.0071	0.0018	0.0013	1.1144	1.1144	1.1477	1.1222			1061415.0	1217311.0	categorical-41200-both_sexes-J183	prescriptions-SSRI|selective_serotonin_re-uptake_inhibitor-both_sexes	0.126	0.2824	0.0623	0.058	0.321	3.3274e-05	0.0773	4.1498
EUR	EUR	0.004	0.0207	0.0059	0.0011	0.0151	0.0157	1.0186	1.0572	0.0092	0.0085	0.0018	0.0018	1.1144	1.1619	1.1475	1.1942			1061415.0	1217311.0	categorical-41200-both_sexes-J183	prescriptions-albuterol-both_sexes	0.126	0.2947	0.0624	0.0439	0.2574	0.0005	0.0741	3.4731
EUR	EUR	0.0032	0.0074	0.0053	0.001	0.0151	0.0067	1.0186	1.0164	0.0092	0.007	0.0018	0.0011	1.1144	1.071	1.1475	1.0739			1061415.0	1217311.0	categorical-41200-both_sexes-J183	prescriptions-alpha1-antagonist|alpha_blocker-both_sexes	0.126	0.2213	0.0624	0.095	0.3181	0.0039	0.1102	2.8872
EUR	EUR	0.0035	0.0228	0.005	0.0009	0.0151	0.0057	1.0186	1.0632	0.0092	0.007	0.0018	0.0012	1.1144	1.1113	1.1475	1.1122			1061415.0	1217311.0	categorical-41200-both_sexes-J183	prescriptions-amoxicillin_clavulanic_acid-both_sexes	0.126	0.5635	0.0624	0.0624	0.3756	0.0004	0.106	3.544
EUR	EUR	0.0034	0.0368	0.0057	0.0011	0.0151	0.0088	1.0186	1.0193	0.0092	0.0075	0.0018	0.0012	1.1144	1.0926	1.1475	1.0952			1061415.0	1217311.0	categorical-41200-both_sexes-J183	prescriptions-anticonvulsant|voltage-gated_calcium_channel_inhibitor|neuropathy-both_sexes	0.126	0.2025	0.0624	0.0783	0.2975	0.0031	0.1005	2.9612
EUR	EUR	0.0063	0.0354	0.0054	0.0012	0.0151	0.0141	1.0186	1.0871	0.0092	0.0083	0.0018	0.0015	1.1144	1.1973	1.1475	1.208			1061415.0	1217311.0	categorical-41200-both_sexes-J183	prescriptions-antipyretic-both_sexes	0.126	0.4187	0.0624	0.0401	0.4353	8.5559e-07	0.0884	4.9222
EUR	EUR	0.0038	0.0322	0.0053	0.001	0.0151	0.008	1.0186	1.0292	0.0092	0.0073	0.0018	0.0013	1.1144	1.0895	1.1475	1.0998			1061415.0	1217311.0	categorical-41200-both_sexes-J183	prescriptions-antispasmodic-both_sexes	0.126	0.2924	0.0624	0.0734	0.3456	0.0002	0.094	3.6763
EUR	EUR	0.0043	0.0195	0.0061	0.0012	0.0151	0.0224	1.0186	1.0561	0.0092	0.0086	0.0018	0.0019	1.1144	1.207	1.1475	1.2497			1061415.0	1217311.0	categorical-41200-both_sexes-J183	prescriptions-bendroflumethiazide-both_sexes	0.126	0.2245	0.0624	0.0343	0.2334	0.0015	0.0737	3.168
EUR	EUR	0.0035	0.0228	0.005	0.0009	0.0151	0.0057	1.0186	1.0632	0.0092	0.007	0.0018	0.0012	1.1144	1.1113	1.1475	1.1122			1061415.0	1217311.0	categorical-41200-both_sexes-J183	prescriptions-beta-lactam_antibiotic|beta-lactamase_inhibitor|antibiotic-both_sexes	0.126	0.5635	0.0624	0.0624	0.3756	0.0004	0.106	3.544
EUR	EUR	0.004	0.0207	0.0059	0.0011	0.0151	0.0157	1.0186	1.0572	0.0092	0.0085	0.0018	0.0018	1.1144	1.1619	1.1475	1.1942			1061415.0	1217311.0	categorical-41200-both_sexes-J183	prescriptions-beta2-agonist|bronchodilator|asthma-both_sexes	0.126	0.2947	0.0624	0.0439	0.2574	0.0005	0.0741	3.4731
EUR	EUR	0.0071	0.0167	0.0058	0.0012	0.0151	0.019	1.0186	1.0409	0.0092	0.0086	0.0018	0.0015	1.1144	1.1811	1.1475	1.2033			1061415.0	1217311.0	categorical-41200-both_sexes-J183	prescriptions-biguanides|diabetes-both_sexes	0.126	0.2011	0.0624	0.0424	0.4219	9.0543e-09	0.0734	5.7476
EUR	EUR	0.0047	0.0167	0.0054	0.0009	0.0151	0.0094	1.0186	1.0291	0.0092	0.0071	0.0018	0.0015	1.1144	1.105	1.1475	1.1097			1061415.0	1217311.0	categorical-41200-both_sexes-J183	prescriptions-citalopram-both_sexes	0.126	0.2656	0.0624	0.0651	0.3926	1.8342e-06	0.0823	4.7709
EUR	EUR	0.0057	0.0207	0.0057	0.001	0.0151	0.0071	1.0186	1.0439	0.0092	0.0076	0.0018	0.0014	1.1144	1.0957	1.1475	1.1056			1061415.0	1217311.0	categorical-41200-both_sexes-J183	prescriptions-clarithromycin-both_sexes	0.126	0.416	0.0624	0.0722	0.5484	8.3457e-08	0.1023	5.3595
EUR	EUR	0.0034	0.0125	0.0057	0.0011	0.0151	0.0075	1.0186	1.0444	0.0092	0.0082	0.0018	0.0013	1.1144	1.1082	1.1475	1.1086			1061415.0	1217311.0	categorical-41200-both_sexes-J183	prescriptions-corticosteroid|aminoglycoside_antibiotic|antibiotic-both_sexes	0.126	0.409	0.0624	0.0753	0.3185	0.0042	0.1113	2.8629
EUR	EUR	0.0034	0.0125	0.0057	0.0011	0.0151	0.0075	1.0186	1.0444	0.0092	0.0082	0.0018	0.0013	1.1144	1.1082	1.1475	1.1086			1061415.0	1217311.0	categorical-41200-both_sexes-J183	prescriptions-dexamethasone_acetic_acid_neomycin-both_sexes	0.126	0.409	0.0624	0.0753	0.3185	0.0042	0.1113	2.8629
EUR	EUR	0.003	0.0247	0.0054	0.001	0.0151	0.0089	1.0186	1.0466	0.0092	0.0073	0.0018	0.0013	1.1144	1.1301	1.1475	1.1249			1061415.0	1217311.0	categorical-41200-both_sexes-J183	prescriptions-diazepam-both_sexes	0.126	0.3734	0.0624	0.0582	0.2609	0.0047	0.0923	2.8268
EUR	EUR	0.0029	0.0117	0.0054	0.0011	0.0151	0.008	1.0186	1.0104	0.0092	0.007	0.0018	0.0012	1.1144	1.0741	1.1475	1.0789			1061415.0	1217311.0	categorical-41200-both_sexes-J183	prescriptions-doxazosin-both_sexes	0.126	0.1316	0.0624	0.089	0.2618	0.0144	0.107	2.4464
EUR	EUR	0.004	0.0237	0.0049	0.001	0.0151	0.0103	1.0186	1.0346	0.0092	0.0069	0.0018	0.0013	1.1144	1.1144	1.1475	1.1226			1061415.0	1217311.0	categorical-41200-both_sexes-J183	prescriptions-fluoxetine-both_sexes	0.126	0.282	0.0624	0.0562	0.3213	3.7337e-05	0.0779	4.1234
EUR	EUR	0.0034	0.0368	0.0057	0.0011	0.0151	0.0088	1.0186	1.0193	0.0092	0.0075	0.0018	0.0012	1.1144	1.0926	1.1475	1.0952			1061415.0	1217311.0	categorical-41200-both_sexes-J183	prescriptions-gabapentin-both_sexes	0.126	0.2025	0.0624	0.0783	0.2975	0.0031	0.1005	2.9612
EUR	EUR	0.0019	0.0175	0.0054	0.001	0.0151	0.0068	1.0186	1.0613	0.0092	0.0072	0.0018	0.0013	1.1144	1.1175	1.1475	1.1188			1061415.0	1217311.0	categorical-41200-both_sexes-J183	prescriptions-hydrocortisone-both_sexes	0.126	0.516	0.0624	0.0606	0.1915	0.0551	0.0998	1.9183
EUR	EUR	0.0089	1.0139	0.0071	0.0012	0.0089	0.0089	1.0139	1.0139	0.0071	0.0071	0.0012	0.0012	1.0864	1.0864	1.0883	1.0883			1062577.0	1217311.0	categorical-41200-both_sexes-K633	categorical-41200-both_sexes-K633	0.1574	0.1574	0.0802	0.0802	1.0001	0.0	3.3066e-05	30245.6249
EUR	EUR	0.0041	0.0201	0.0048	0.0009	0.0089	0.0073	1.0139	1.0047	0.0071	0.007	0.0012	0.0013	1.0864	1.0679	1.0883	1.0678			1062577.0	1217311.0	categorical-41200-both_sexes-K633	categorical-41200-both_sexes-V544	0.1574	0.0692	0.0802	0.1031	0.505	7.6918e-06	0.1129	4.4736
EUR	EUR	0.0029	0.0228	0.005	0.0009	0.0089	0.0187	1.0139	1.0219	0.0071	0.0079	0.0012	0.0016	1.0864	1.1523	1.0883	1.184			1062577.0	1217311.0	categorical-41200-both_sexes-K633	categorical-41200-both_sexes-W401	0.1574	0.1192	0.0802	0.0427	0.2236	0.0023	0.0732	3.0545
EUR	EUR	0.0032	0.0196	0.0048	0.0009	0.0089	0.0077	1.0139	1.015	0.0071	0.0076	0.0012	0.0013	1.0864	1.0772	1.0883	1.0822			1062577.0	1217311.0	categorical-41200-both_sexes-K633	categorical-41200-both_sexes-W903	0.1574	0.1824	0.0802	0.0919	0.3832	0.001	0.1164	3.2924
EUR	EUR	0.0077	0.0739	0.0055	0.0009	0.0089	0.0152	1.0139	1.0561	0.0071	0.0075	0.0012	0.0014	1.0864	1.1715	1.0883	1.1864			1062577.0	1217311.0	categorical-41200-both_sexes-K633	categorical-41232-both_sexes-10	0.1574	0.3008	0.0802	0.0402	0.6618	3.6243e-18	0.0762	8.69
EUR	EUR	0.0065	0.1125	0.0053	0.001	0.0089	0.0245	1.0139	1.0677	0.0071	0.0088	0.0012	0.0019	1.0864	1.2431	1.0883	1.2755			1062577.0	1217311.0	categorical-41200-both_sexes-K633	categorical-41244-both_sexes-100	0.1574	0.2457	0.0802	0.0319	0.4393	2.7732e-11	0.066	6.6581
EUR	EUR	0.0053	0.0338	0.0048	0.0009	0.0089	0.009	1.0139	1.0122	0.0071	0.0081	0.0012	0.0014	1.0864	1.0741	1.0883	1.0882			1062577.0	1217311.0	categorical-41200-both_sexes-K633	categorical-41245-both_sexes-1040	0.1574	0.1384	0.0802	0.0918	0.5943	2.1406e-08	0.1061	5.6002
EUR	EUR	0.0136	0.4121	0.0056	0.0012	0.0089	0.0203	1.0139	1.042	0.0071	0.0074	0.0012	0.0015	1.0864	1.1779	1.0883	1.2156			1062577.0	1217311.0	categorical-41200-both_sexes-K633	categorical-41245-both_sexes-1070	0.1574	0.1946	0.0802	0.0344	1.0141	9.3691e-87	0.0514	19.7422
EUR	EUR	0.0064	0.0528	0.0054	0.0009	0.0089	0.0142	1.0139	1.0519	0.0071	0.0072	0.0012	0.0015	1.0864	1.1555	1.0883	1.1722			1062577.0	1217311.0	categorical-41200-both_sexes-K633	categorical-41245-both_sexes-1280	0.1574	0.3013	0.0802	0.0416	0.5713	1.9612e-11	0.0852	6.7089
EUR	EUR	0.0106	0.1353	0.0055	0.001	0.0089	0.0265	1.0139	1.0669	0.0071	0.0082	0.0012	0.0017	1.0864	1.2664	1.0883	1.2924			1062577.0	1217311.0	categorical-41200-both_sexes-K633	categorical-41245-both_sexes-1310	0.1574	0.2287	0.0802	0.0279	0.6909	3.9808e-29	0.0617	11.2021
EUR	EUR	0.0051	0.0649	0.0049	0.0009	0.0089	0.0079	1.0139	1.0148	0.0071	0.0069	0.0012	0.0013	1.0864	1.0772	1.0883	1.0823			1062577.0	1217311.0	categorical-41200-both_sexes-K633	categorical-41245-both_sexes-1370	0.1574	0.1797	0.0802	0.0836	0.6106	1.1691e-08	0.107	5.7042
EUR	EUR	0.0058	0.036	0.0057	0.0011	0.0089	0.0349	1.0139	1.0463	0.0071	0.0103	0.0012	0.002	1.0864	1.2865	1.0883	1.3487			1062577.0	1217311.0	categorical-41200-both_sexes-K633	categorical-41245-both_sexes-1840	0.1574	0.1328	0.0802	0.0294	0.3285	2.2245e-07	0.0634	5.1795
EUR	EUR	0.0148	0.4088	0.0058	0.0013	0.0089	0.0232	1.0139	1.0408	0.0071	0.0078	0.0012	0.0017	1.0864	1.1908	1.0883	1.2312			1062577.0	1217311.0	categorical-41200-both_sexes-K633	categorical-41246-both_sexes-1160	0.1574	0.1765	0.0802	0.0336	1.0329	2.9418e-83	0.0534	19.3311
EUR	EUR	0.0003	0.0049	0.0052	0.0009	0.0089	0.0093	1.0139	1.021	0.0071	0.0089	0.0012	0.0019	1.0864	1.071	1.0883	1.0986			1062577.0	1217311.0	categorical-41200-both_sexes-K633	categorical-41246-both_sexes-1390	0.1574	0.2127	0.0802	0.0905	0.0298	0.7723	0.1032	0.2893
EUR	EUR	0.0066	0.0496	0.0049	0.001	0.0089	0.0176	1.0139	1.0369	0.0071	0.0076	0.0012	0.0016	1.0864	1.1651	1.0883	1.1835			1062577.0	1217311.0	categorical-41200-both_sexes-K633	categorical-41246-both_sexes-1480	0.1574	0.2008	0.0802	0.0415	0.5243	4.7444e-11	0.0797	6.5787
EUR	EUR	0.0064	0.0383	0.0056	0.0011	0.0089	0.0272	1.0139	1.0155	0.0071	0.0089	0.0012	0.002	1.0864	1.2038	1.0883	1.2442			1062577.0	1217311.0	categorical-41200-both_sexes-K633	categorical-41246-both_sexes-1530	0.1574	0.0634	0.0802	0.0366	0.4129	2.5858e-09	0.0693	5.9559
EUR	EUR	0.0065	0.0283	0.0057	0.0011	0.0089	0.0391	1.0139	1.0374	0.0071	0.0106	0.0012	0.0021	1.0864	1.3034	1.0883	1.3661			1062577.0	1217311.0	categorical-41200-both_sexes-K633	categorical-41246-both_sexes-2580	0.1574	0.1023	0.0802	0.0291	0.3496	2.0589e-08	0.0623	5.607
EUR	EUR	0.0057	0.0149	0.005	0.0009	0.0088	0.0156	1.014	1.0088	0.0071	0.0075	0.0012	0.0014	1.0864	1.1082	1.088	1.1335			1062577.0	1217311.0	categorical-41200-both_sexes-K633	categorical-41246-both_sexes-2610	0.1595	0.0659	0.0807	0.0564	0.4833	1.7668e-09	0.0803	6.0179
EUR	EUR	0.01	0.0969	0.0055	0.001	0.0089	0.031	1.0139	1.0382	0.0071	0.0085	0.0012	0.0019	1.0864	1.2597	1.0883	1.3029			1062577.0	1217311.0	categorical-41200-both_sexes-K633	categorical-41247-both_sexes-1000	0.1574	0.126	0.0802	0.0282	0.6007	1.5653e-25	0.0575	10.4437
EUR	EUR	0.0081	0.0674	0.0056	0.0011	0.0089	0.0228	1.0139	1.0353	0.0071	0.0084	0.0012	0.0017	1.0864	1.2038	1.0883	1.2276			1062577.0	1217311.0	categorical-41200-both_sexes-K633	categorical-41248-both_sexes-1000	0.1574	0.1549	0.0802	0.037	0.5676	7.5199e-16	0.0704	8.0618
EUR	EUR	0.0083	0.0796	0.0054	0.001	0.0089	0.0271	1.0139	1.0413	0.0071	0.0079	0.0012	0.0018	1.0864	1.2332	1.0883	1.276			1062577.0	1217311.0	categorical-41200-both_sexes-K633	categorical-41249-both_sexes-1001	0.1574	0.1495	0.0802	0.0286	0.5321	2.8994e-16	0.0651	8.1774
EUR	EUR	0.0076	0.066	0.0052	0.0009	0.0089	0.0175	1.0139	1.0771	0.0071	0.0082	0.0012	0.0015	1.0864	1.2267	1.0883	1.2259			1062577.0	1217311.0	categorical-41200-both_sexes-K633	categorical-41249-both_sexes-1002	0.1574	0.3414	0.0802	0.0365	0.6123	2.7494e-16	0.0748	8.1838
EUR	EUR	0.0081	0.0786	0.0048	0.0009	0.0089	0.0159	1.0139	1.0273	0.0071	0.0079	0.0012	0.0015	1.0864	1.1619	1.0883	1.1635			1062577.0	1217311.0	categorical-41200-both_sexes-K633	categorical-41249-both_sexes-2002	0.1574	0.1669	0.0802	0.0485	0.677	1.1852e-20	0.0727	9.318
EUR	EUR	0.0078	0.078	0.0051	0.001	0.0089	0.0224	1.0139	1.0468	0.0071	0.008	0.0012	0.0017	1.0864	1.2136	1.0883	1.2384			1062577.0	1217311.0	categorical-41200-both_sexes-K633	categorical-41253-both_sexes-18	0.1574	0.1965	0.0802	0.0336	0.5503	4.2635e-15	0.0701	7.8469
EUR	EUR	0.0063	0.0674	0.0054	0.0009	0.0089	0.0161	1.0139	1.0308	0.0071	0.0075	0.0012	0.0014	1.0864	1.1651	1.0883	1.1708			1062577.0	1217311.0	categorical-41200-both_sexes-K633	categorical-41253-both_sexes-70	0.1574	0.1806	0.0802	0.0439	0.5225	9.238e-12	0.0766	6.8179
EUR	EUR	0.0051	0.0177	0.005	0.0016	0.0089	0.0498	1.0139	0.9985	0.0071	0.008	0.0012	0.005	1.0864	1.1113	1.0883	1.1328		Ratio < 0, possibly indicating GC correction	1062577.0	1217311.0	categorical-41200-both_sexes-K633	categorical-4631-both_sexes-4631	0.1574		0.0802		0.2408	0.0019	0.0776	3.103
EUR	EUR	0.01	0.0356	0.0052	0.0017	0.0089	0.0513	1.0139	1.0045	0.0071	0.0073	0.0012	0.0041	1.0864	1.1396	1.0883	1.1476			1062577.0	1217311.0	categorical-41200-both_sexes-K633	categorical-4728-both_sexes-4728	0.1574	0.0307	0.0802	0.0494	0.467	9.2834e-09	0.0813	5.7433
EUR	EUR	-0.013	-0.0095	0.0049	0.0026	0.0089	0.1386	1.0139	0.9819	0.0071	0.0078	0.0012	0.0142	1.0864	1.0772	1.0883	1.0979		Ratio < 0, possibly indicating GC correction	1062577.0	1217311.0	categorical-41200-both_sexes-K633	categorical-5556-both_sexes-5556	0.1575		0.0802		-0.371	4.2372e-06	0.0807	-4.5994
EUR	EUR	0.0086	0.0503	0.0062	0.0012	0.0089	0.0936	1.0139	1.1092	0.0071	0.0129	0.0012	0.0037	1.0864	1.6792	1.0883	1.8895			1062577.0	1217311.0	categorical-41200-both_sexes-K633	categorical-6138-both_sexes-100	0.1574	0.1228	0.0802	0.0146	0.2978	1.2695e-11	0.044	6.7721
EUR	EUR	-0.0081	-0.0344	0.0059	0.0013	0.0089	0.0847	1.0139	1.0969	0.0071	0.012	0.0012	0.0033	1.0864	1.6296	1.0883	1.8237			1062577.0	1217311.0	categorical-41200-both_sexes-K633	categorical-6138-both_sexes-2	0.1574	0.1176	0.0802	0.0146	-0.2946	6.8251e-10	0.0477	-6.1701
EUR	EUR	-0.0063	-0.0214	0.0057	0.0012	0.0089	0.0441	1.0139	1.0462	0.0071	0.0091	0.0012	0.0022	1.0864	1.3443	1.0883	1.424			1062577.0	1217311.0	categorical-41200-both_sexes-K633	categorical-6138-both_sexes-3	0.1574	0.1089	0.0802	0.0214	-0.3187	2.2455e-07	0.0615	-5.1778
EUR	EUR	-0.0033	-0.0205	0.0058	0.001	0.0089	0.039	1.0139	1.0589	0.0071	0.0095	0.0012	0.0022	1.0864	1.3443	1.0883	1.3895			1062577.0	1217311.0	categorical-41200-both_sexes-K633	categorical-6138-both_sexes-6	0.1574	0.1513	0.0802	0.0245	-0.1797	0.0008	0.0533	-3.3702
EUR	EUR	-0.0045	-0.0062	0.0053	0.0009	0.0089	0.0189	1.0139	1.0283	0.0071	0.0076	0.0012	0.0014	1.0864	1.1715	1.0883	1.1891			1062577.0	1217311.0	categorical-41200-both_sexes-K633	categorical-6139-both_sexes-3	0.1574	0.1495	0.0802	0.0404	-0.3485	2.0305e-06	0.0734	-4.7504
EUR	EUR	-0.002	0.0007	0.0052	0.0009	0.0089	0.0208	1.0139	1.0423	0.0071	0.0075	0.0012	0.0015	1.0864	1.1973	1.0883	1.217			1062577.0	1217311.0	categorical-41200-both_sexes-K633	categorical-6141-both_sexes-1	0.1574	0.1947	0.0802	0.0346	-0.1439	0.0283	0.0656	-2.1933
EUR	EUR	-0.0024	-0.0041	0.0049	0.0008	0.0089	0.0064	1.0139	1.0016	0.0071	0.0071	0.0012	0.0014	1.0864	1.0527	1.0883	1.056			1062577.0	1217311.0	categorical-41200-both_sexes-K633	categorical-6141-both_sexes-2	0.1574	0.0279	0.0802	0.1262	-0.3228	0.0021	0.105	-3.0731
EUR	EUR	0.0072	0.0563	0.0052	0.0011	0.0089	0.0216	1.0139	1.0234	0.0071	0.0075	0.0012	0.0015	1.0864	1.1876	1.0883	1.2085			1062577.0	1217311.0	categorical-41200-both_sexes-K633	categorical-6142-both_sexes-4	0.1574	0.1124	0.0802	0.0359	0.5224	6.2832e-11	0.0799	6.5368
EUR	EUR	0.0012	0.0159	0.0048	0.0009	0.0089	0.0068	1.0139	1.0063	0.0071	0.0065	0.0012	0.0011	1.0864	1.0649	1.0883	1.065			1062577.0	1217311.0	categorical-41200-both_sexes-K633	categorical-6144-both_sexes-1	0.1574	0.0976	0.0802	0.1001	0.1531	0.1676	0.111	1.3799
EUR	EUR	0.0062	0.0256	0.0055	0.0011	0.0089	0.0295	1.0139	1.0274	0.0071	0.0083	0.0012	0.0019	1.0864	1.2464	1.0883	1.2757			1062577.0	1217311.0	categorical-41200-both_sexes-K633	categorical-6145-both_sexes-6	0.1574	0.0995	0.0802	0.0301	0.3854	1.2162e-08	0.0677	5.6974
EUR	EUR	-0.0097	-0.0658	0.0052	0.0011	0.0089	0.0303	1.0139	1.0108	0.0071	0.0093	0.0012	0.002	1.0864	1.2365	1.0883	1.2731			1062577.0	1217311.0	categorical-41200-both_sexes-K633	categorical-6146-both_sexes-100	0.1574	0.0396	0.0802	0.0341	-0.5908	1.7795e-17	0.0694	-8.5074
EUR	EUR	0.0088	0.0527	0.0051	0.001	0.0089	0.0249	1.0139	1.0069	0.0071	0.008	0.0012	0.0016	1.0864	1.194	1.0883	1.2197			1062577.0	1217311.0	categorical-41200-both_sexes-K633	categorical-6146-both_sexes-2	0.1574	0.0313	0.0802	0.0365	0.5932	8.315e-17	0.0712	8.3267
EUR	EUR	0.0087	0.0621	0.0051	0.001	0.0089	0.0215	1.0139	1.008	0.0071	0.0077	0.0012	0.0018	1.0864	1.1779	1.0883	1.1943			1062577.0	1217311.0	categorical-41200-both_sexes-K633	categorical-6146-both_sexes-3	0.1574	0.0412	0.0802	0.0398	0.631	4.1572e-15	0.0804	7.8501
EUR	EUR	-0.0021	-0.0046	0.0046	0.0009	0.0089	0.0099	1.0139	1.0267	0.0071	0.007	0.0012	0.0013	1.0864	1.1113	1.0883	1.1101			1062577.0	1217311.0	categorical-41200-both_sexes-K633	categorical-6147-both_sexes-4	0.1574	0.2424	0.0802	0.0637	-0.2218	0.0159	0.092	-2.4107
EUR	EUR	-0.0063	-0.0241	0.0058	0.0011	0.0089	0.0347	1.0139	1.0475	0.0071	0.0094	0.0012	0.0018	1.0864	1.2966	1.0883	1.3487			1062577.0	1217311.0	categorical-41200-both_sexes-K633	categorical-6149-both_sexes-100	0.1574	0.1362	0.0802	0.027	-0.3566	3.9137e-09	0.0606	-5.8878
EUR	EUR	0.0026	0.0066	0.0051	0.001	0.0089	0.0206	1.0139	1.0252	0.0071	0.0082	0.0012	0.0016	1.0864	1.1811	1.0883	1.2022			1062577.0	1217311.0	categorical-41200-both_sexes-K633	categorical-6149-both_sexes-3	0.1574	0.1246	0.0802	0.0405	0.1945	0.0082	0.0736	2.6424
EUR	EUR	0.0041	0.0056	0.005	0.0009	0.0089	0.012	1.0139	1.0182	0.0071	0.0068	0.0012	0.0014	1.0864	1.1207	1.0883	1.121			1062577.0	1217311.0	categorical-41200-both_sexes-K633	categorical-6149-both_sexes-4	0.1574	0.1502	0.0802	0.0565	0.3982	3.4838e-06	0.0858	4.64
EUR	EUR	0.0072	0.027	0.006	0.0011	0.0089	0.0493	1.0139	1.0661	0.0071	0.0111	0.0012	0.0024	1.0864	1.3929	1.0883	1.493			1062577.0	1217311.0	categorical-41200-both_sexes-K633	categorical-6149-both_sexes-6	0.1574	0.1341	0.0802	0.0226	0.3428	3.533e-10	0.0546	6.2734
EUR	EUR	0.0116	0.2241	0.0056	0.0012	0.0089	0.0175	1.0139	1.0072	0.0071	0.008	0.0012	0.0016	1.0864	1.1207	1.0883	1.155			1062577.0	1217311.0	categorical-41200-both_sexes-K633	categorical-6150-both_sexes-1	0.1574	0.0464	0.0802	0.0515	0.9283	5.6036e-52	0.0612	15.1698
EUR	EUR	-0.0208	-0.1306	0.0071	0.0015	0.0089	0.1078	1.0139	1.1075	0.0071	0.0196	0.0012	0.0048	1.0864	1.6448	1.0883	2.0617			1062577.0	1217311.0	categorical-41200-both_sexes-K633	categorical-6150-both_sexes-100	0.1574	0.1013	0.0802	0.0185	-0.6727	1.48e-35	0.054	-12.4455
EUR	EUR	0.0132	0.3042	0.0061	0.0012	0.0089	0.0197	1.0139	1.0229	0.0071	0.0076	0.0012	0.0017	1.0864	1.1587	1.0883	1.1887			1062577.0	1217311.0	categorical-41200-both_sexes-K633	categorical-6150-both_sexes-2	0.1574	0.1211	0.0802	0.0404	0.9961	7.2839e-60	0.061	16.3186
EUR	EUR	0.0182	0.0683	0.0072	0.0015	0.0089	0.1085	1.0139	1.1083	0.0071	0.0203	0.0012	0.005	1.0864	1.6448	1.0883	2.0743			1062577.0	1217311.0	categorical-41200-both_sexes-K633	categorical-6150-both_sexes-4	0.1574	0.1008	0.0802	0.0189	0.5858	1.7932e-25	0.0562	10.4308
EUR	EUR	0.0019	0.0015	0.0047	0.0009	0.0089	0.0084	1.0139	1.0051	0.0071	0.0072	0.0012	0.0014	1.0864	1.0741	1.0883	1.0746			1062577.0	1217311.0	categorical-41200-both_sexes-K633	categorical-6151-both_sexes-7	0.1574	0.068	0.0802	0.096	0.2227	0.0268	0.1006	2.214
EUR	EUR	-0.0023	-0.0029	0.0058	0.0011	0.0089	0.0657	1.0139	1.0987	0.0071	0.0201	0.0012	0.0057	1.0864	1.3824	1.0883	1.6665			1062577.0	1217311.0	categorical-41200-both_sexes-K633	categorical-6152-both_sexes-100	0.1574	0.1481	0.0802	0.0302	-0.0941	0.0501	0.0481	-1.959
EUR	EUR	0.0035	0.0079	0.0063	0.0012	0.0089	0.0491	1.0139	1.0734	0.0071	0.0177	0.0012	0.0048	1.0864	1.3068	1.0883	1.5029			1062577.0	1217311.0	categorical-41200-both_sexes-K633	categorical-6152-both_sexes-8	0.1575	0.146	0.0799	0.0352	0.1673	0.0043	0.0586	2.8558
EUR	EUR	-0.0122	-0.0992	0.0058	0.0012	0.0089	0.0529	1.0139	1.0502	0.0071	0.0097	0.0012	0.0024	1.0864	1.421	1.0883	1.4887			1062577.0	1217311.0	categorical-41200-both_sexes-K633	categorical-6154-both_sexes-100	0.1574	0.1027	0.0802	0.0198	-0.5619	4.1257e-25	0.0543	-10.3514
EUR	EUR	0.0028	-0.0085	0.0053	0.001	0.0089	0.0194	1.0139	1.0125	0.0071	0.0073	0.0012	0.0015	1.0864	1.1619	1.0883	1.1726			1062577.0	1217311.0	categorical-41200-both_sexes-K633	categorical-6154-both_sexes-2	0.1574	0.0724	0.0802	0.0424	0.2169	0.0061	0.0792	2.7409
EUR	EUR	0.0057	0.0208	0.0055	0.001	0.0089	0.0406	1.0139	1.0389	0.0071	0.0091	0.0012	0.0022	1.0864	1.3203	1.0883	1.3843			1062577.0	1217311.0	categorical-41200-both_sexes-K633	categorical-6154-both_sexes-3	0.1574	0.1011	0.0802	0.0237	0.2996	4.5497e-08	0.0548	5.4681
EUR	EUR	0.0055	0.0589	0.005	0.001	0.0089	0.0194	1.0139	1.026	0.0071	0.0069	0.0012	0.0014	1.0864	1.1715	1.0883	1.1866			1062577.0	1217311.0	categorical-41200-both_sexes-K633	categorical-6154-both_sexes-5	0.1574	0.1394	0.0802	0.0371	0.4147	3.8705e-08	0.0754	5.4967
EUR	EUR	0.0009	0.0096	0.0051	0.001	0.0089	0.0271	1.0139	1.0173	0.0071	0.0082	0.0012	0.0016	1.0864	1.2234	1.0883	1.2482			1062577.0	1217311.0	categorical-41200-both_sexes-K633	categorical-6155-both_sexes-100	0.1574	0.0698	0.0802	0.0332	0.0559	0.3666	0.0619	0.9028
EUR	EUR	0.007	0.0267	0.006	0.0011	0.0089	0.0304	1.0139	1.044	0.0071	0.0087	0.0012	0.0017	1.0864	1.2664	1.0883	1.3025			1062577.0	1217311.0	categorical-41200-both_sexes-K633	categorical-6159-both_sexes-3	0.1574	0.1455	0.0802	0.0289	0.4261	6.4056e-11	0.0652	6.534
EUR	EUR	0.0042	0.0339	0.0054	0.001	0.0089	0.018	1.0139	1.0241	0.0071	0.0082	0.0012	0.0015	1.0864	1.1587	1.0883	1.177			1062577.0	1217311.0	categorical-41200-both_sexes-K633	categorical-6159-both_sexes-5	0.1574	0.136	0.0802	0.0462	0.3297	1.4938e-05	0.0761	4.3296
EUR	EUR	0.0044	0.0279	0.005	0.001	0.0089	0.0107	1.0139	1.0036	0.0071	0.0065	0.0012	0.0012	1.0864	1.0895	1.0883	1.0949			1062577.0	1217311.0	categorical-41200-both_sexes-K633	categorical-6159-both_sexes-8	0.1574	0.0378	0.0802	0.0681	0.4524	1.3091e-05	0.1038	4.3586
EUR	EUR	-0.0047	-0.019	0.005	0.001	0.0089	0.0323	1.0139	1.0317	0.0071	0.0085	0.0012	0.0017	1.0864	1.2597	1.0883	1.3029			1062577.0	1217311.0	categorical-41200-both_sexes-K633	categorical-6160-both_sexes-1	0.1574	0.1047	0.0802	0.0281	-0.279	7.1747e-06	0.0622	-4.4884
EUR	EUR	0.003	0.0211	0.005	0.001	0.0089	0.0325	1.0139	1.0351	0.0071	0.0086	0.0012	0.0018	1.0864	1.2664	1.0883	1.3132			1062577.0	1217311.0	categorical-41200-both_sexes-K633	categorical-6160-both_sexes-100	0.1574	0.112	0.0802	0.0274	0.1772	0.0017	0.0563	3.1456
EUR	EUR	0.0022	-0.0015	0.0051	0.001	0.0089	0.0332	1.0139	1.0296	0.0071	0.0082	0.0012	0.0017	1.0864	1.2631	1.0883	1.3165			1062577.0	1217311.0	categorical-41200-both_sexes-K633	categorical-6160-both_sexes-2	0.1574	0.0934	0.0802	0.0258	0.1275	0.0249	0.0569	2.2422
EUR	EUR	-0.0034	-0.0079	0.0057	0.001	0.0089	0.045	1.0139	1.0566	0.0071	0.0089	0.0012	0.0023	1.0864	1.3719	1.0883	1.4432			1062577.0	1217311.0	categorical-41200-both_sexes-K633	categorical-6160-both_sexes-3	0.1574	0.1277	0.0802	0.0201	-0.17	0.0009	0.0514	-3.3063
EUR	EUR	-0.0028	-0.0133	0.0055	0.001	0.0089	0.0158	1.0139	1.0051	0.0071	0.0078	0.0012	0.0015	1.0864	1.1238	1.0883	1.1435			1062577.0	1217311.0	categorical-41200-both_sexes-K633	categorical-6160-both_sexes-4	0.1574	0.0353	0.0802	0.0544	-0.2396	0.0035	0.0822	-2.9157
EUR	EUR	-0.0011	-0.0168	0.0052	0.001	0.0089	0.0206	1.0139	1.0262	0.0071	0.0074	0.0012	0.0015	1.0864	1.1843	1.0883	1.2033			1062577.0	1217311.0	categorical-41200-both_sexes-K633	categorical-6160-both_sexes-5	0.1574	0.1289	0.0802	0.0364	-0.0845	0.2321	0.0707	-1.1949
EUR	EUR	-0.0037	-0.0278	0.0054	0.001	0.0089	0.0292	1.0139	1.0527	0.0071	0.0095	0.0012	0.0021	1.0864	1.2597	1.0883	1.2992			1062577.0	1217311.0	categorical-41200-both_sexes-K633	categorical-6162-both_sexes-2	0.1574	0.176	0.0802	0.0318	-0.2301	0.0003	0.0635	-3.6245
EUR	EUR	-0.0041	-0.0219	0.0051	0.001	0.0089	0.0252	1.0139	1.027	0.0071	0.0075	0.0012	0.0016	1.0864	1.2136	1.0883	1.2397			1062577.0	1217311.0	categorical-41200-both_sexes-K633	categorical-6162-both_sexes-4	0.1574	0.1125	0.0802	0.0312	-0.2755	3.5173e-05	0.0666	-4.1371
EUR	EUR	0.0061	0.0349	0.0053	0.001	0.0089	0.0216	1.0139	1.0335	0.0071	0.0075	0.0012	0.0015	1.0864	1.1843	1.0883	1.2143			1062577.0	1217311.0	categorical-41200-both_sexes-K633	categorical-6164-both_sexes-100	0.1574	0.1562	0.0802	0.035	0.4374	8.1112e-10	0.0712	6.1427
EUR	EUR	-0.0059	-0.0252	0.0053	0.0011	0.0089	0.0422	1.0139	1.0439	0.0071	0.01	0.0012	0.0021	1.0864	1.3374	1.0883	1.4058			1062577.0	1217311.0	categorical-41200-both_sexes-K633	categorical-6164-both_sexes-2	0.1574	0.1081	0.0802	0.0246	-0.3047	6.3388e-08	0.0563	-5.409
EUR	EUR	-0.0047	-0.0279	0.005	0.0009	0.0089	0.0234	1.0139	1.0274	0.0071	0.0076	0.0012	0.0014	1.0864	1.1973	1.0883	1.2247			1062577.0	1217311.0	categorical-41200-both_sexes-K633	categorical-6164-both_sexes-3	0.1574	0.122	0.0802	0.0339	-0.3225	8.8837e-07	0.0656	-4.9149
EUR	EUR	-0.0035	-0.0184	0.0054	0.001	0.0089	0.0358	1.0139	1.025	0.0071	0.0085	0.0012	0.0018	1.0864	1.2865	1.0883	1.3301			1062577.0	1217311.0	categorical-41200-both_sexes-K633	categorical-6164-both_sexes-4	0.1574	0.0759	0.0802	0.0258	-0.1979	0.0006	0.0576	-3.4388
EUR	EUR	-0.0027	-0.0283	0.0056	0.0011	0.0089	0.03	1.0139	1.0333	0.0071	0.0078	0.0012	0.0017	1.0864	1.2431	1.0883	1.2889			1062577.0	1217311.0	categorical-41200-both_sexes-K633	categorical-6164-both_sexes-5	0.1574	0.1153	0.0802	0.0271	-0.1675	0.0101	0.0651	-2.5729
EUR	EUR	-0.0013	-0.0094	0.0047	0.0009	0.0088	0.0229	1.0141	1.0263	0.0071	0.0077	0.0012	0.0017	1.0833	1.2005	1.0879	1.2227			1062577.0	1217311.0	categorical-41200-both_sexes-K633	categorical-6179-both_sexes-1	0.1608	0.1181	0.0806	0.0347	-0.0932	0.1391	0.063	-1.4793
EUR	EUR	0.0024	0.0083	0.0054	0.001	0.0089	0.0264	1.0138	1.036	0.007	0.0082	0.0012	0.002	1.0864	1.2365	1.0884	1.263			1062577.0	1217311.0	categorical-41200-both_sexes-K633	categorical-6179-both_sexes-100	0.1566	0.1371	0.0798	0.0313	0.1555	0.0141	0.0634	2.4537
EUR	EUR	-0.0022	-0.0122	0.005	0.0009	0.0089	0.0211	1.0139	1.019	0.0071	0.0076	0.0012	0.0017	1.0864	1.1747	1.0883	1.1955			1062577.0	1217311.0	categorical-41200-both_sexes-K633	categorical-6179-both_sexes-2	0.1574	0.0973	0.0802	0.039	-0.1579	0.0175	0.0664	-2.3771
EUR	EUR	-0.0017	0.0005	0.0048	0.0009	0.0089	0.0119	1.0139	1.0229	0.0071	0.0066	0.0012	0.0013	1.0864	1.1113	1.0883	1.1227			1062577.0	1217311.0	categorical-41200-both_sexes-K633	categorical-670-both_sexes-1	0.1574	0.1865	0.0802	0.0541	-0.167	0.0426	0.0824	-2.0279
EUR	EUR	-0.0031	-0.0366	0.0048	0.0009	0.0089	0.0286	1.0139	1.0264	0.0071	0.009	0.0012	0.0017	1.0864	1.2431	1.0883	1.2638			1062577.0	1217311.0	categorical-41200-both_sexes-K633	categorical-680-both_sexes-1	0.1574	0.1001	0.0802	0.0342	-0.1941	0.0005	0.0562	-3.4558
EUR	EUR	0.0072	0.0333	0.0045	0.001	0.0089	0.0305	1.0139	1.0565	0.0071	0.0086	0.0012	0.0018	1.0864	1.2865	1.0883	1.314			1062577.0	1217311.0	categorical-41200-both_sexes-K633	categorical-680-both_sexes-3	0.1574	0.1801	0.0802	0.0275	0.4395	1.1818e-12	0.0618	7.1075
EUR	EUR	0.0011	-0.0326	0.0068	0.0013	0.0089	0.1413	1.0139	1.2172	0.0071	0.0343	0.0012	0.0117	1.0864	1.7965	1.0883	2.3697			1062577.0	1217311.0	categorical-41200-both_sexes-K633	continuous-102-both_sexes-irnt	0.1574	0.1586	0.0802	0.0251	0.0313	0.4119	0.0381	0.8206
EUR	EUR	0.0061	0.0162	0.0057	0.0012	0.0089	0.0761	1.0139	1.0566	0.0071	0.011	0.0012	0.0033	1.0864	1.5144	1.0883	1.6414			1062577.0	1217311.0	categorical-41200-both_sexes-K633	continuous-1050-both_sexes	0.1574	0.0882	0.0802	0.0172	0.2359	7.6038e-07	0.0477	4.9453
EUR	EUR	0.0086	0.0421	0.0058	0.0014	0.0089	0.1091	1.0139	1.0939	0.0071	0.0138	0.0012	0.004	1.0864	1.7609	1.0883	1.9929			1062577.0	1217311.0	categorical-41200-both_sexes-K633	continuous-1070-both_sexes	0.1574	0.0946	0.0802	0.0139	0.2763	4.5616e-10	0.0443	6.2335
EUR	EUR	0.0027	0.0167	0.0054	0.0011	0.0089	0.0509	1.0139	1.0764	0.0071	0.0104	0.0012	0.0025	1.0864	1.4245	1.0883	1.5112			1062577.0	1217311.0	categorical-41200-both_sexes-K633	continuous-1110-both_sexes	0.1574	0.1495	0.0802	0.0204	0.1281	0.0145	0.0524	2.4439
EUR	EUR	0.0067	0.0076	0.0055	0.0012	0.0089	0.0431	1.0139	1.0432	0.0071	0.0086	0.0012	0.0024	1.0864	1.3101	1.0883	1.3545			1062577.0	1217311.0	categorical-41200-both_sexes-K633	continuous-1120-both_sexes	0.1574	0.1219	0.0802	0.0244	0.3409	7.7306e-08	0.0635	5.3733
EUR	EUR	-0.001	-0.0021	0.0047	0.001	0.0089	0.0133	1.0139	1.0078	0.0071	0.0067	0.0012	0.0015	1.0864	1.0926	1.0883	1.1015			1062577.0	1217311.0	categorical-41200-both_sexes-K633	continuous-1140-both_sexes	0.1574	0.0771	0.0802	0.0661	-0.0922	0.3236	0.0934	-0.987
EUR	EUR	-0.0045	-0.0112	0.0062	0.0013	0.0089	0.0717	1.0139	1.0563	0.0071	0.0102	0.0012	0.0032	1.0864	1.5035	1.0883	1.6608			1062577.0	1217311.0	categorical-41200-both_sexes-K633	continuous-1160-both_sexes	0.1574	0.0851	0.0802	0.0154	-0.1767	0.0008	0.0529	-3.3405
EUR	EUR	-0.0019	0.0023	0.0061	0.0013	0.0089	0.111	1.0139	1.1569	0.0071	0.0142	0.0012	0.0042	1.0864	1.7569	1.0883	2.0077			1062577.0	1217311.0	categorical-41200-both_sexes-K633	continuous-1180-both_sexes	0.1574	0.1557	0.0802	0.0141	-0.0597	0.1461	0.0411	-1.4534
EUR	EUR	0.0025	0.0271	0.0058	0.001	0.0089	0.049	1.0139	1.0462	0.0071	0.0102	0.0012	0.0025	1.0864	1.3789	1.0883	1.4599			1062577.0	1217311.0	categorical-41200-both_sexes-K633	continuous-1220-both_sexes	0.1574	0.1004	0.0802	0.0223	0.1185	0.0173	0.0498	2.3806
EUR	EUR	0.0076	0.0039	0.0053	0.0011	0.0089	0.0567	1.0139	1.0382	0.0071	0.0109	0.0012	0.0026	1.0864	1.421	1.0883	1.5256			1062577.0	1217311.0	categorical-41200-both_sexes-K633	continuous-1239-both_sexes	0.1574	0.0727	0.0802	0.0208	0.3398	1.6063e-11	0.0504	6.738
EUR	EUR	-0.0074	-0.0232	0.0061	0.0014	0.0089	0.0879	1.0139	1.1112	0.0071	0.0127	0.0012	0.0039	1.0864	1.607	1.0883	1.8088			1062577.0	1217311.0	categorical-41200-both_sexes-K633	continuous-1249-both_sexes	0.1574	0.1375	0.0802	0.0158	-0.2662	8.3532e-08	0.0497	-5.3593
EUR	EUR	0.0045	0.0073	0.0051	0.001	0.0089	0.0107	1.0139	1.0155	0.0071	0.0072	0.0012	0.0015	1.0864	1.0926	1.0883	1.1006			1062577.0	1217311.0	categorical-41200-both_sexes-K633	continuous-1259-both_sexes	0.1574	0.154	0.0802	0.0715	0.4644	5.5926e-06	0.1023	4.5412
EUR	EUR	0.0047	0.0174	0.0049	0.0009	0.0089	0.0107	1.0139	1.0114	0.0071	0.0073	0.0012	0.0014	1.0864	1.0957	1.0883	1.0938			1062577.0	1217311.0	categorical-41200-both_sexes-K633	continuous-1269-both_sexes	0.1574	0.122	0.0802	0.0774	0.4829	3.2195e-08	0.0873	5.5291
EUR	EUR	0.0034	-0.0098	0.0055	0.0011	0.0089	0.0389	1.0139	1.0441	0.0071	0.0081	0.0012	0.0019	1.0864	1.3101	1.0883	1.3702			1062577.0	1217311.0	categorical-41200-both_sexes-K633	continuous-1289-both_sexes	0.1574	0.1191	0.0802	0.022	0.1851	0.003	0.0624	2.9691
EUR	EUR	-0.0014	-0.0054	0.0055	0.0012	0.0089	0.0451	1.0139	1.0314	0.0071	0.0095	0.0012	0.0024	1.0864	1.3068	1.0883	1.3904			1062577.0	1217311.0	categorical-41200-both_sexes-K633	continuous-1299-both_sexes	0.1574	0.0805	0.0802	0.0243	-0.0675	0.2428	0.0578	-1.1681
EUR	EUR	-0.0024	-0.0058	0.0056	0.0012	0.0089	0.0667	1.0139	1.032	0.0071	0.0128	0.0012	0.0034	1.0864	1.4602	1.0883	1.6147			1062577.0	1217311.0	categorical-41200-both_sexes-K633	continuous-1329-both_sexes	0.1574	0.052	0.0802	0.0208	-0.0965	0.0483	0.0489	-1.9744
EUR	EUR	0.0007	-0.0037	0.0047	0.0009	0.0089	0.0282	1.0139	1.0216	0.0071	0.0088	0.0012	0.0018	1.0864	1.2234	1.0883	1.2654			1062577.0	1217311.0	categorical-41200-both_sexes-K633	continuous-1339-both_sexes	0.1574	0.0816	0.0802	0.0333	0.0451	0.4435	0.0588	0.7663
EUR	EUR	0.0014	0.0107	0.0055	0.0011	0.0089	0.0453	1.0139	1.0515	0.0071	0.0118	0.0012	0.0029	1.0864	1.365	1.0883	1.4514			1062577.0	1217311.0	categorical-41200-both_sexes-K633	continuous-1349-both_sexes	0.1574	0.1141	0.0802	0.0261	0.0701	0.1878	0.0532	1.3171
EUR	EUR	0.0159	0.0856	0.0063	0.0013	0.0089	0.0659	1.0139	1.0502	0.0071	0.0105	0.0012	0.0024	1.0864	1.5035	1.0883	1.6102			1062577.0	1217311.0	categorical-41200-both_sexes-K633	continuous-135-both_sexes	0.1574	0.0822	0.0802	0.0173	0.6579	3.2025e-30	0.0576	11.4232
EUR	EUR	0.0072	0.0539	0.0052	0.0011	0.0089	0.0397	1.0139	1.0661	0.0071	0.0091	0.0012	0.002	1.0864	1.3512	1.0883	1.4063			1062577.0	1217311.0	categorical-41200-both_sexes-K633	continuous-136-both_sexes	0.1574	0.1626	0.0802	0.0225	0.3836	1.405e-10	0.0598	6.4153
EUR	EUR	0.0173	0.1035	0.0063	0.0013	0.0089	0.0677	1.0139	1.0573	0.0071	0.01	0.0012	0.0025	1.0864	1.5071	1.0883	1.6352			1062577.0	1217311.0	categorical-41200-both_sexes-K633	continuous-137-both_sexes	0.1574	0.0902	0.0802	0.0158	0.7059	7.3019e-36	0.0565	12.5018
EUR	EUR	-0.0057	-0.0385	0.0064	0.0012	0.0089	0.0627	1.0139	1.0841	0.0071	0.0122	0.0012	0.0031	1.0864	1.4998	1.0883	1.621			1062577.0	1217311.0	categorical-41200-both_sexes-K633	continuous-1408-both_sexes	0.1574	0.1354	0.0802	0.0197	-0.2423	2.0259e-06	0.051	-4.7508
EUR	EUR	-0.003	0.0109	0.0055	0.0011	0.0089	0.0506	1.0139	1.0416	0.0071	0.0099	0.0012	0.0025	1.0864	1.3894	1.0883	1.4646			1062577.0	1217311.0	categorical-41200-both_sexes-K633	continuous-1438-both_sexes-irnt	0.1574	0.0896	0.0802	0.0214	-0.1422	0.0062	0.052	-2.7368
EUR	EUR	-0.0046	-0.0079	0.0052	0.0011	0.0089	0.061	1.0139	1.0489	0.0071	0.0116	0.0012	0.0027	1.0864	1.4316	1.0883	1.5393			1062577.0	1217311.0	categorical-41200-both_sexes-K633	continuous-1458-both_sexes	0.1574	0.0907	0.0802	0.0214	-0.197	4.4547e-05	0.0483	-4.0825
EUR	EUR	0.0015	0.0092	0.0059	0.0013	0.0089	0.0865	1.0139	1.0338	0.0071	0.0136	0.0012	0.0043	1.0864	1.5622	1.0883	1.7755			1062577.0	1217311.0	categorical-41200-both_sexes-K633	continuous-1478-both_sexes	0.1574	0.0436	0.0802	0.0176	0.055	0.2286	0.0457	1.2039
EUR	EUR	0.0008	0.0109	0.0054	0.0011	0.0089	0.0564	1.0139	1.0612	0.0071	0.0115	0.0012	0.0034	1.0864	1.4175	1.0883	1.5364			1062577.0	1217311.0	categorical-41200-both_sexes-K633	continuous-1488-both_sexes-irnt	0.1574	0.1142	0.0802	0.0214	0.0374	0.4373	0.0482	0.7768
EUR	EUR	-0.0011	-0.0083	0.0063	0.0012	0.0089	0.0495	1.0139	1.0409	0.0071	0.011	0.0012	0.0037	1.0864	1.3443	1.0883	1.4355			1062577.0	1217311.0	categorical-41200-both_sexes-K633	continuous-1498-both_sexes	0.1574	0.0939	0.0802	0.0253	-0.0518	0.3582	0.0564	-0.9189
EUR	EUR	-0.0001	-0.0059	0.0064	0.0013	0.0089	0.0786	1.0139	1.0549	0.0071	0.0112	0.0012	0.0034	1.0864	1.5548	1.0883	1.7291			1062577.0	1217311.0	categorical-41200-both_sexes-K633	continuous-1518-both_sexes	0.1574	0.0754	0.0802	0.0154	-0.0049	0.923	0.0508	-0.0967
EUR	EUR	-0.0004	0.0052	0.0056	0.0011	0.0089	0.0623	1.0139	1.0481	0.0071	0.01	0.0012	0.0031	1.0864	1.4423	1.0883	1.5326			1062577.0	1217311.0	categorical-41200-both_sexes-K633	continuous-1528-both_sexes	0.1574	0.0902	0.0802	0.0188	-0.0155	0.7469	0.0479	-0.3227
EUR	EUR	0.0057	0.021	0.0051	0.0011	0.0089	0.0434	1.0139	1.0302	0.0071	0.0091	0.0012	0.0022	1.0864	1.3306	1.0883	1.3954			1062577.0	1217311.0	categorical-41200-both_sexes-K633	continuous-1548-both_sexes	0.1574	0.0764	0.0802	0.023	0.2918	6.7528e-07	0.0587	4.9683
EUR	EUR	0.0068	0.0319	0.0061	0.0012	0.0089	0.0779	1.0139	1.1443	0.0071	0.012	0.0012	0.0035	1.0864	1.6524	1.0883	1.8066			1062577.0	1217311.0	categorical-41200-both_sexes-K633	continuous-1558-both_sexes	0.1574	0.1789	0.0802	0.0149	0.2586	1.8916e-08	0.046	5.6216
EUR	EUR	-0.001	-0.0113	0.0076	0.0017	0.0089	0.2359	1.0139	1.3996	0.0071	0.0413	0.0012	0.0121	1.0864	2.2071	1.0883	3.4138			1062577.0	1217311.0	categorical-41200-both_sexes-K633	continuous-1697-both_sexes	0.1574	0.1655	0.0802	0.0171	-0.0227	0.5482	0.0378	-0.6005
EUR	EUR	0.0007	0.0036	0.0065	0.0012	0.0089	0.1163	1.0139	1.2187	0.0071	0.0986	0.0012	0.0285	1.0864	1.5108	1.0883	2.28			1062577.0	1217311.0	categorical-41200-both_sexes-K633	continuous-1717-both_sexes	0.1575	0.1709	0.0799	0.077	0.0208	0.5887	0.0384	0.5407
EUR	EUR	0.0003	0.0202	0.0058	0.0012	0.0089	0.0692	1.0139	1.0784	0.0071	0.0152	0.0012	0.0033	1.0864	1.4817	1.0883	1.6257			1062577.0	1217311.0	categorical-41200-both_sexes-K633	continuous-1757-both_sexes	0.1574	0.1252	0.0802	0.0243	0.012	0.8118	0.0503	0.2381
EUR	EUR	-0.0101	-0.0148	0.0051	0.0016	0.0089	0.0604	1.0139	1.0663	0.0071	0.009	0.0012	0.0044	1.0864	1.2531	1.0883	1.2671			1062577.0	1217311.0	categorical-41200-both_sexes-K633	continuous-1845-both_sexes-irnt	0.1574	0.2483	0.0802	0.0338	-0.4345	3.1858e-09	0.0734	-5.9217
EUR	EUR	0.0059	0.0205	0.0054	0.001	0.0089	0.0329	1.0139	1.0638	0.0071	0.008	0.0012	0.0018	1.0864	1.3068	1.0883	1.3417			1062577.0	1217311.0	categorical-41200-both_sexes-K633	continuous-189-both_sexes-irnt	0.1574	0.1868	0.0802	0.0233	0.3467	4.5513e-08	0.0634	5.468
EUR	EUR	0.004	0.0404	0.0051	0.0011	0.0089	0.0255	1.0139	1.0119	0.0071	0.0078	0.0012	0.0022	1.0864	1.1555	1.0883	1.1738			1062577.0	1217311.0	categorical-41200-both_sexes-K633	continuous-20009-both_sexes-irnt	0.1574	0.0682	0.0802	0.0451	0.2647	0.0002	0.0711	3.7202
EUR	EUR																				0.0	categorical-41200-both_sexes-K633	continuous-20015-both_sexes-irnt
EUR	EUR	-0.0097	-0.0145	0.0061	0.0022	0.0089	0.2152	1.0139	1.1164	0.0071	0.012	0.0012	0.0099	1.0864	1.5696	1.0883	1.7183			1062577.0	1217311.0	categorical-41200-both_sexes-K633	continuous-20016-both_sexes-irnt	0.1574	0.1621	0.0802	0.0167	-0.2209	2.5955e-05	0.0525	-4.2063
EUR	EUR	-0.0011	0.0041	0.0052	0.0016	0.0089	0.0184	1.0139	1.0318	0.0071	0.0073	0.0012	0.0036	1.0864	1.0802	1.0883	1.0808			1062577.0	1217311.0	categorical-41200-both_sexes-K633	continuous-20021-both_sexes-irnt	0.1574	0.393	0.0802	0.0903	-0.0827	0.5159	0.1273	-0.6496
EUR	EUR	-0.0005	0.01	0.0058	0.0011	0.0089	0.0771	1.0139	1.1053	0.0071	0.0112	0.0012	0.0029	1.0864	1.592	1.0883	1.7601			1062577.0	1217311.0	categorical-41200-both_sexes-K633	continuous-20023-both_sexes-irnt	0.1574	0.1386	0.0802	0.0148	-0.021	0.6228	0.0427	-0.4918
EUR	EUR	0.0076	0.0277	0.0063	0.0013	0.0089	0.1044	1.0139	1.0954	0.0071	0.0154	0.0012	0.0056	1.0864	1.6183	1.0883	1.8508			1062577.0	1217311.0	categorical-41200-both_sexes-K633	continuous-20127-both_sexes-irnt	0.1574	0.1121	0.0802	0.0181	0.2497	2.7759e-08	0.0449	5.555
EUR	EUR	-0.0099	-0.0071	0.007	0.0028	0.0089	0.446	1.0139	1.1437	0.0071	0.0262	0.0012	0.0246	1.0864	1.7452	1.0883	2.4289			1062577.0	1217311.0	categorical-41200-both_sexes-K633	continuous-20153-both_sexes-irnt	0.1574	0.1006	0.0802	0.0183	-0.1577	0.0005	0.045	-3.5027
EUR	EUR	0.0081	0.0091	0.0048	0.0015	0.0089	0.0543	1.0138	1.0076	0.0072	0.007	0.0012	0.0043	1.0864	1.1428	1.0883	1.1562			1062577.0	1217311.0	categorical-41200-both_sexes-K633	continuous-20498-both_sexes	0.1568	0.0484	0.0811	0.0447	0.3666	3.6048e-07	0.072	5.0887
EUR	EUR	0.0059	0.0308	0.0056	0.0011	0.0089	0.0438	1.0139	1.0248	0.0071	0.0092	0.0012	0.0025	1.0864	1.3238	1.0883	1.3847			1062577.0	1217311.0	categorical-41200-both_sexes-K633	continuous-2050-both_sexes	0.1574	0.0646	0.0802	0.024	0.2987	5.8587e-08	0.0551	5.4231
EUR	EUR	0.0024	0.0092	0.0052	0.0015	0.0089	0.0431	1.0139	1.0289	0.0071	0.0077	0.0012	0.0047	1.0864	1.1396	1.0883	1.1513			1062577.0	1217311.0	categorical-41200-both_sexes-K633	continuous-20506-both_sexes	0.1574	0.1908	0.0802	0.0509	0.1204	0.1108	0.0755	1.5944
EUR	EUR	0.0045	0.0054	0.0053	0.0015	0.0089	0.0433	1.0139	1.0215	0.0071	0.0071	0.0012	0.0043	1.0864	1.1333	1.0883	1.1411			1062577.0	1217311.0	categorical-41200-both_sexes-K633	continuous-20512-both_sexes	0.1574	0.1527	0.0802	0.0504	0.2291	0.0038	0.0792	2.8924
EUR	EUR	0.0081	0.0307	0.0055	0.0018	0.0089	0.0582	1.0139	1.03	0.0071	0.0078	0.0012	0.005	1.0864	1.1779	1.0883	1.1948			1062577.0	1217311.0	categorical-41200-both_sexes-K633	continuous-20519-both_sexes	0.1574	0.1539	0.0802	0.0403	0.358	1.5407e-06	0.0745	4.8059
EUR	EUR	0.0067	0.0252	0.0058	0.0012	0.0089	0.0438	1.0139	1.033	0.0071	0.0096	0.0012	0.0025	1.0864	1.3306	1.0883	1.3954			1062577.0	1217311.0	categorical-41200-both_sexes-K633	continuous-2070-both_sexes	0.1574	0.0834	0.0802	0.0242	0.3389	2.1279e-08	0.0605	5.6013
EUR	EUR	0.0172	0.0533	0.0072	0.0017	0.0089	0.2391	1.0139	1.3	0.0071	0.0244	0.0012	0.0082	1.0864	2.5357	1.0883	3.3572			1062577.0	1217311.0	categorical-41200-both_sexes-K633	continuous-21001-both_sexes-irnt	0.1574	0.1272	0.0802	0.0103	0.3736	3.2107e-20	0.0406	9.2117
EUR	EUR	0.0123	0.0436	0.0071	0.0018	0.0089	0.266	1.0139	1.3674	0.0071	0.03	0.0012	0.0095	1.0864	2.6503	1.0883	3.6128			1062577.0	1217311.0	categorical-41200-both_sexes-K633	continuous-21002-both_sexes-irnt	0.1574	0.1406	0.0802	0.0115	0.2538	2.6628e-11	0.0381	6.6641
EUR	EUR	-0.0116	-0.0442	0.0061	0.0016	0.0089	0.1474	1.0139	1.1911	0.0071	0.0167	0.0012	0.0056	1.0864	1.9548	1.0883	2.3258			1062577.0	1217311.0	categorical-41200-both_sexes-K633	continuous-2139-both_sexes-irnt	0.1574	0.1441	0.0802	0.0126	-0.3199	1.4173e-13	0.0433	-7.3947
EUR	EUR	0.0169	0.1046	0.0066	0.0014	0.0089	0.1005	1.0139	1.0799	0.0071	0.0117	0.0012	0.0033	1.0864	1.7374	1.0883	1.9338			1062577.0	1217311.0	categorical-41200-both_sexes-K633	continuous-2178-both_sexes	0.1574	0.0855	0.0802	0.0125	0.5669	1.0383e-29	0.0501	11.3205
EUR	EUR	-0.0018	0.0067	0.0056	0.0012	0.0089	0.0689	1.0139	1.081	0.0071	0.0119	0.0012	0.0035	1.0864	1.4387	1.0883	1.5882			1062577.0	1217311.0	categorical-41200-both_sexes-K633	continuous-2217-both_sexes-irnt	0.1574	0.1376	0.0802	0.0203	-0.0716	0.1374	0.0482	-1.4855
EUR	EUR	0.0064	0.0119	0.0058	0.0012	0.0089	0.0752	1.0139	1.0636	0.0071	0.0105	0.0012	0.003	1.0864	1.5808	1.0883	1.697			1062577.0	1217311.0	categorical-41200-both_sexes-K633	continuous-2237-both_sexes	0.1574	0.0913	0.0802	0.015	0.2494	3.1933e-07	0.0488	5.1117
EUR	EUR	-0.0017	-0.0104	0.0051	0.0012	0.0089	0.0601	1.0139	1.0463	0.0071	0.016	0.0012	0.0055	1.0864	1.4175	1.0883	1.562			1062577.0	1217311.0	categorical-41200-both_sexes-K633	continuous-2267-both_sexes	0.1574	0.0824	0.0802	0.0285	-0.0719	0.1482	0.0497	-1.4461
EUR	EUR	0.0028	0.0066	0.0055	0.001	0.0089	0.0223	1.0139	1.0177	0.0071	0.0086	0.0012	0.0018	1.0864	1.1811	1.0883	1.1995			1062577.0	1217311.0	categorical-41200-both_sexes-K633	continuous-2277-both_sexes	0.1574	0.0889	0.0802	0.043	0.1993	0.0081	0.0753	2.6489
EUR	EUR	0.0073	0.0163	0.0055	0.001	0.0089	0.0328	1.0139	1.0241	0.0071	0.0087	0.0012	0.0018	1.0864	1.2697	1.0883	1.3012			1062577.0	1217311.0	categorical-41200-both_sexes-K633	continuous-2296-both_sexes	0.1574	0.08	0.0802	0.029	0.4306	1.048e-11	0.0633	6.7998
EUR	EUR	0.0123	0.0423	0.0071	0.0018	0.0089	0.2623	1.0139	1.3402	0.0071	0.0292	0.0012	0.0093	1.0864	2.5831	1.0883	3.5238			1062577.0	1217311.0	categorical-41200-both_sexes-K633	continuous-23098-both_sexes-irnt	0.1574	0.1348	0.0802	0.0116	0.2543	4.066e-11	0.0385	6.6017
EUR	EUR	0.0178	0.0472	0.0067	0.0016	0.0089	0.2343	1.0139	1.1556	0.0071	0.0223	0.0012	0.0071	1.0864	2.4421	1.0883	3.1063			1062577.0	1217311.0	categorical-41200-both_sexes-K633	continuous-23099-both_sexes-irnt	0.1574	0.0739	0.0802	0.0106	0.3892	1.8704e-21	0.0409	9.512
EUR	EUR	0.0158	0.0501	0.0069	0.0017	0.0089	0.2422	1.0139	1.3525	0.0071	0.0248	0.0012	0.008	1.0864	2.5736	1.0883	3.3612			1062577.0	1217311.0	categorical-41200-both_sexes-K633	continuous-23100-both_sexes-irnt	0.1574	0.1493	0.0802	0.0105	0.3395	2.8545e-17	0.0402	8.4524
EUR	EUR	0.0053	0.0232	0.0074	0.0019	0.0089	0.3042	1.0139	1.4914	0.0071	0.045	0.0012	0.013	1.0864	2.7379	1.0883	4.0632			1062577.0	1217311.0	categorical-41200-both_sexes-K633	continuous-23101-both_sexes-irnt	0.1574	0.1604	0.0802	0.0147	0.102	0.005	0.0363	2.8072
EUR	EUR	0.0053	0.0232	0.0074	0.0019	0.0089	0.2998	1.0139	1.4693	0.0071	0.0442	0.0012	0.0128	1.0864	2.6988	1.0883	4.0042			1062577.0	1217311.0	categorical-41200-both_sexes-K633	continuous-23102-both_sexes-irnt	0.1574	0.1562	0.0802	0.0147	0.1032	0.0044	0.0362	2.8485
EUR	EUR	0.0173	0.053	0.0072	0.0018	0.0089	0.2438	1.0139	1.3189	0.0071	0.0246	0.0012	0.0083	1.0864	2.5546	1.0883	3.3898			1062577.0	1217311.0	categorical-41200-both_sexes-K633	continuous-23104-both_sexes-irnt	0.1574	0.1334	0.0802	0.0103	0.3721	9.6809e-20	0.0409	9.0925
EUR	EUR	0.0074	0.0294	0.0074	0.0019	0.0089	0.2959	1.0139	1.4448	0.0071	0.0409	0.0012	0.012	1.0864	2.7085	1.0883	3.936			1062577.0	1217311.0	categorical-41200-both_sexes-K633	continuous-23105-both_sexes-irnt	0.1574	0.1515	0.0802	0.0139	0.1442	9.8137e-05	0.037	3.8952
EUR	EUR	-0.0079	-0.0278	0.0077	0.0019	0.0089	0.2555	1.0138	1.362	0.0071	0.0311	0.0012	0.0091	1.0864	2.5593	1.0884	3.5835			1062577.0	1217311.0	categorical-41200-both_sexes-K633	continuous-23106-both_sexes-irnt	0.1566	0.1401	0.0803	0.012	-0.1655	3.5565e-05	0.04	-4.1346
EUR	EUR	-0.0053	-0.0219	0.0078	0.0019	0.0089	0.2356	1.0139	1.3279	0.0071	0.0307	0.0012	0.0088	1.0864	2.4329	1.0883	3.3729			1062577.0	1217311.0	categorical-41200-both_sexes-K633	continuous-23107-both_sexes-irnt	0.1574	0.1382	0.0802	0.0129	-0.1154	0.0048	0.041	-2.8182
EUR	EUR	-0.0051	-0.0224	0.0079	0.0019	0.0089	0.2417	1.0139	1.3467	0.0071	0.0308	0.0012	0.009	1.0864	2.498	1.0883	3.4432			1062577.0	1217311.0	categorical-41200-both_sexes-K633	continuous-23108-both_sexes-irnt	0.1574	0.1419	0.0802	0.0126	-0.1105	0.0067	0.0408	-2.7108
EUR	EUR	-0.009	-0.0261	0.0077	0.0019	0.0089	0.2385	1.0139	1.394	0.0071	0.0307	0.0012	0.0085	1.0864	2.5309	1.0883	3.4549			1062577.0	1217311.0	categorical-41200-both_sexes-K633	continuous-23109-both_sexes-irnt	0.1574	0.1605	0.0802	0.0125	-0.1952	9.1434e-07	0.0398	-4.9092
EUR	EUR	-0.0092	-0.0288	0.0074	0.0018	0.0089	0.2262	1.0139	1.3449	0.0071	0.0288	0.0012	0.0081	1.0864	2.4236	1.0883	3.288			1062577.0	1217311.0	categorical-41200-both_sexes-K633	continuous-23110-both_sexes-irnt	0.1574	0.1508	0.0802	0.0126	-0.2046	1.2811e-07	0.0387	-5.2815
EUR	EUR	0.0193	0.0466	0.0066	0.0016	0.0089	0.2257	1.0139	1.1567	0.0071	0.0205	0.0012	0.0065	1.0864	2.4098	1.0883	3.0432			1062577.0	1217311.0	categorical-41200-both_sexes-K633	continuous-23111-both_sexes-irnt	0.1574	0.0767	0.0802	0.01	0.4304	6.4461e-26	0.0409	10.5276
EUR	EUR	0.0181	0.0484	0.0066	0.0016	0.0089	0.2403	1.0139	1.1445	0.0071	0.0213	0.0012	0.0073	1.0864	2.4282	1.0883	3.1358			1062577.0	1217311.0	categorical-41200-both_sexes-K633	continuous-23112-both_sexes-irnt	0.1574	0.0676	0.0802	0.01	0.3904	4.3135e-22	0.0404	9.6634
EUR	EUR	0.0061	0.0284	0.0076	0.0018	0.0089	0.2811	1.0139	1.4298	0.0071	0.0396	0.0012	0.0114	1.0864	2.6648	1.0883	3.8026			1062577.0	1217311.0	categorical-41200-both_sexes-K633	continuous-23113-both_sexes-irnt	0.1574	0.1534	0.0802	0.0141	0.1217	0.0009	0.0366	3.3209
EUR	EUR	0.0061	0.0286	0.0076	0.0018	0.0089	0.2835	1.0139	1.4448	0.0071	0.04	0.0012	0.0115	1.0864	2.689	1.0883	3.8373			1062577.0	1217311.0	categorical-41200-both_sexes-K633	continuous-23114-both_sexes-irnt	0.1574	0.1568	0.0802	0.0141	0.1211	0.0009	0.0365	3.3144
EUR	EUR	0.0195	0.0457	0.0067	0.0016	0.0089	0.226	1.0139	1.1568	0.0071	0.0209	0.0012	0.0065	1.0864	2.419	1.0883	3.0441			1062577.0	1217311.0	categorical-41200-both_sexes-K633	continuous-23115-both_sexes-irnt	0.1574	0.0767	0.0802	0.0102	0.436	1.1657e-25	0.0416	10.4717
EUR	EUR	0.0182	0.047	0.0066	0.0016	0.0089	0.2419	1.0139	1.1437	0.0071	0.0217	0.0012	0.0074	1.0864	2.4421	1.0883	3.1491			1062577.0	1217311.0	categorical-41200-both_sexes-K633	continuous-23116-both_sexes-irnt	0.1574	0.0669	0.0802	0.0101	0.3915	8.8211e-22	0.0408	9.5899
EUR	EUR	0.007	0.0319	0.0075	0.0018	0.0089	0.2868	1.0139	1.4535	0.0071	0.0388	0.0012	0.0113	1.0864	2.7379	1.0883	3.8675			1062577.0	1217311.0	categorical-41200-both_sexes-K633	continuous-23117-both_sexes-irnt	0.1574	0.1581	0.0802	0.0135	0.1387	0.0002	0.0368	3.7656
EUR	EUR	0.0069	0.0317	0.0073	0.0018	0.0089	0.2792	1.0139	1.4136	0.0071	0.0378	0.0012	0.011	1.0864	2.6599	1.0883	3.7626			1062577.0	1217311.0	categorical-41200-both_sexes-K633	continuous-23118-both_sexes-irnt	0.1574	0.1497	0.0802	0.0137	0.1381	0.0002	0.0368	3.7512
EUR	EUR	0.0168	0.0462	0.007	0.0016	0.0089	0.2285	1.0139	1.1439	0.0071	0.0227	0.0012	0.0071	1.0864	2.3868	1.0883	3.052			1062577.0	1217311.0	categorical-41200-both_sexes-K633	continuous-23119-both_sexes-irnt	0.1574	0.0701	0.0802	0.0111	0.3733	2.7153e-20	0.0404	9.2296
EUR	EUR	0.0149	0.0494	0.007	0.0016	0.0089	0.2229	1.0139	1.2669	0.0071	0.0231	0.0012	0.0076	1.0864	2.3914	1.0883	3.1297			1062577.0	1217311.0	categorical-41200-both_sexes-K633	continuous-23120-both_sexes-irnt	0.1574	0.1253	0.0802	0.0109	0.3337	8.0425e-17	0.0401	8.3306
EUR	EUR	0.0071	0.0249	0.0072	0.0018	0.0089	0.2687	1.0139	1.4095	0.0071	0.0386	0.0012	0.0111	1.0864	2.5736	1.0883	3.6754			1062577.0	1217311.0	categorical-41200-both_sexes-K633	continuous-23121-both_sexes-irnt	0.1574	0.1531	0.0802	0.0144	0.1444	9.7388e-05	0.0371	3.897
EUR	EUR	0.0071	0.0254	0.0073	0.0018	0.0089	0.2709	1.0139	1.426	0.0071	0.0393	0.0012	0.0113	1.0864	2.5926	1.0883	3.7136			1062577.0	1217311.0	categorical-41200-both_sexes-K633	continuous-23122-both_sexes-irnt	0.1574	0.157	0.0802	0.0145	0.1456	9.3945e-05	0.0373	3.9057
EUR	EUR	0.0168	0.0449	0.0068	0.0016	0.0089	0.2305	1.0139	1.1413	0.0071	0.0226	0.0012	0.0071	1.0864	2.3868	1.0883	3.0677			1062577.0	1217311.0	categorical-41200-both_sexes-K633	continuous-23123-both_sexes-irnt	0.1574	0.0683	0.0802	0.0109	0.3701	8.0343e-20	0.0406	9.1127
EUR	EUR	0.0151	0.0477	0.0069	0.0017	0.0089	0.228	1.0139	1.2958	0.0071	0.0235	0.0012	0.0078	1.0864	2.4421	1.0883	3.2015			1062577.0	1217311.0	categorical-41200-both_sexes-K633	continuous-23124-both_sexes-irnt	0.1574	0.1344	0.0802	0.0107	0.3362	9.2497e-17	0.0404	8.314
EUR	EUR	0.0075	0.0281	0.007	0.0018	0.0089	0.2665	1.0139	1.4106	0.0071	0.037	0.0012	0.011	1.0864	2.5783	1.0883	3.6537			1062577.0	1217311.0	categorical-41200-both_sexes-K633	continuous-23125-both_sexes-irnt	0.1574	0.1547	0.0802	0.0139	0.155	2.8163e-05	0.037	4.1878
EUR	EUR	0.0079	0.0266	0.0071	0.0018	0.0089	0.2673	1.0139	1.4147	0.0071	0.0374	0.0012	0.011	1.0864	2.5783	1.0883	3.6686			1062577.0	1217311.0	categorical-41200-both_sexes-K633	continuous-23126-both_sexes-irnt	0.1574	0.1554	0.0802	0.014	0.163	1.0568e-05	0.037	4.4052
EUR	EUR	0.0146	0.0456	0.0066	0.0015	0.0089	0.2093	1.0139	1.2897	0.0071	0.0232	0.0012	0.0071	1.0864	2.3777	1.0883	3.0342			1062577.0	1217311.0	categorical-41200-both_sexes-K633	continuous-23127-both_sexes-irnt	0.1574	0.1424	0.0802	0.0114	0.338	1.2229e-16	0.0408	8.2809
EUR	EUR	0.0032	0.0152	0.0074	0.0019	0.0089	0.2938	1.0139	1.4944	0.0071	0.0469	0.0012	0.0135	1.0864	2.6551	1.0883	3.9846			1062577.0	1217311.0	categorical-41200-both_sexes-K633	continuous-23129-both_sexes-irnt	0.1574	0.1656	0.0802	0.0157	0.0621	0.0907	0.0367	1.6918
EUR	EUR	0.0031	0.0154	0.0074	0.0019	0.0089	0.2933	1.0139	1.4949	0.0071	0.0468	0.0012	0.0135	1.0864	2.6599	1.0883	3.9802			1062577.0	1217311.0	categorical-41200-both_sexes-K633	continuous-23130-both_sexes-irnt	0.1574	0.1661	0.0802	0.0157	0.0613	0.0945	0.0366	1.6722
EUR	EUR	-0.0139	-0.0051	0.005	0.002	0.0089	0.0855	1.0139	1.0637	0.0071	0.0075	0.0012	0.0068	1.0864	1.2201	1.0883	1.2261			1062577.0	1217311.0	categorical-41200-both_sexes-K633	continuous-2946-both_sexes-irnt	0.1574	0.2817	0.0802	0.0334	-0.5045	4.7869e-13	0.0698	-7.2312
EUR	EUR	0.0117	0.0403	0.0072	0.0016	0.0089	0.1765	1.0139	1.2152	0.0071	0.0344	0.0012	0.0101	1.0864	1.8972	1.0883	2.7292			1062577.0	1217311.0	categorical-41200-both_sexes-K633	continuous-30000-both_sexes-irnt	0.1573	0.1244	0.0801	0.0199	0.296	5.0749e-11	0.0451	6.5687
EUR	EUR	0.0055	-0.0136	0.0069	0.0016	0.0089	0.1841	1.0139	1.5448	0.0071	0.0627	0.0012	0.0148	1.0864	1.9798	1.0883	3.1457			1062577.0	1217311.0	categorical-41200-both_sexes-K633	continuous-30010-both_sexes-irnt	0.1573	0.2539	0.0802	0.0292	0.1363	0.0009	0.041	3.3251
EUR	EUR	0.0043	-0.0247	0.0072	0.0016	0.0089	0.1266	1.0139	1.4251	0.0071	0.0574	0.0012	0.011	1.0864	1.7688	1.0883	2.5246			1062577.0	1217311.0	categorical-41200-both_sexes-K633	continuous-30020-both_sexes-irnt	0.1574	0.2788	0.0802	0.0376	0.1285	0.005	0.0458	2.8082
EUR	EUR	0.0037	-0.0169	0.0069	0.0015	0.0089	0.1221	1.0139	1.4219	0.0071	0.0582	0.0012	0.0113	1.0864	1.7609	1.0883	2.482			1062577.0	1217311.0	categorical-41200-both_sexes-K633	continuous-30030-both_sexes-irnt	0.1574	0.2847	0.0802	0.0393	0.1119	0.0138	0.0455	2.4622
EUR	EUR	-0.0038	-0.0018	0.0076	0.0016	0.0089	0.2048	1.0139	1.5667	0.0071	0.0989	0.0012	0.021	1.0864	1.8606	1.0883	3.3776			1062577.0	1217311.0	categorical-41200-both_sexes-K633	continuous-30040-both_sexes-irnt	0.1572	0.2383	0.0801	0.0416	-0.0886	0.0197	0.038	-2.3311
EUR	EUR	-0.0025	-0.0106	0.0076	0.0016	0.0089	0.1983	1.0139	1.5222	0.0071	0.1015	0.0012	0.0215	1.0864	1.7885	1.0883	3.2673			1062577.0	1217311.0	categorical-41200-both_sexes-K633	continuous-30050-both_sexes-irnt	0.1572	0.2303	0.0801	0.0448	-0.0592	0.1236	0.0384	-1.5397
EUR	EUR	0.0015	-0.0191	0.0065	0.0011	0.0089	0.0462	1.0139	1.1117	0.0071	0.0231	0.0012	0.0059	1.0864	1.2631	1.0883	1.4947			1062577.0	1217311.0	categorical-41200-both_sexes-K633	continuous-30060-both_sexes-irnt	0.1574	0.2258	0.0802	0.0467	0.0747	0.1874	0.0566	1.3183
EUR	EUR	0.0022	0.0171	0.0074	0.0017	0.0089	0.1778	1.0139	1.3377	0.0071	0.0629	0.0012	0.018	1.0864	1.6562	1.0883	2.9202			1062577.0	1217311.0	categorical-41200-both_sexes-K633	continuous-30070-both_sexes-irnt	0.1573	0.1759	0.0802	0.0328	0.055	0.2032	0.0432	1.2726
EUR	EUR	0.0026	-0.01	0.0085	0.0019	0.0089	0.2433	1.0139	1.6186	0.0071	0.0554	0.0012	0.0184	1.0864	2.0598	1.0883	3.6872			1062577.0	1217311.0	categorical-41200-both_sexes-K633	continuous-30080-both_sexes-irnt	0.1575	0.2302	0.0801	0.0206	0.056	0.1603	0.0399	1.4042
EUR	EUR	0.0047	-0.0046	0.0075	0.0018	0.0089	0.1979	1.0139	1.5598	0.0071	0.0488	0.0012	0.0148	1.0864	1.9548	1.0883	3.1983			1062577.0	1217311.0	categorical-41200-both_sexes-K633	continuous-30090-both_sexes-irnt	0.1574	0.2547	0.0802	0.0222	0.1111	0.0075	0.0415	2.6751
EUR	EUR	0.0025	0.0123	0.0082	0.0019	0.0089	0.2846	1.0138	1.8927	0.0071	0.0919	0.0012	0.0303	1.0864	2.0471	1.0883	4.2794			1062577.0	1217311.0	categorical-41200-both_sexes-K633	continuous-30100-both_sexes-irnt	0.1565	0.2722	0.0802	0.028	0.0496	0.1808	0.037	1.3383
EUR	EUR	0.0003	0.0202	0.0075	0.0017	0.0089	0.195	1.0139	1.5229	0.007	0.0764	0.0012	0.0238	1.0864	1.7491	1.0884	3.3367			1062577.0	1217311.0	categorical-41200-both_sexes-K633	continuous-30110-both_sexes-irnt	0.1568	0.2238	0.0793	0.0327	0.0062	0.883	0.0423	0.1472
EUR	EUR	0.0076	0.0144	0.0076	0.0017	0.0089	0.171	1.0139	1.3899	0.0071	0.0472	0.0012	0.0129	1.0864	1.8931	1.0883	2.8792			1062577.0	1217311.0	categorical-41200-both_sexes-K633	continuous-30120-both_sexes-irnt	0.1574	0.2075	0.0802	0.0251	0.1951	3.7864e-05	0.0473	4.1201
EUR	EUR	0.0073	0.0279	0.0084	0.002	0.0089	0.1592	1.0139	1.5898	0.0071	0.0859	0.0012	0.0176	1.0864	1.7885	1.0883	2.922			1062577.0	1217311.0	categorical-41200-both_sexes-K633	continuous-30130-both_sexes-irnt	0.1572	0.3068	0.0801	0.0447	0.1931	0.0003	0.0534	3.6197
EUR	EUR	0.0101	0.0366	0.007	0.0015	0.0089	0.1504	1.0139	1.2025	0.0071	0.0324	0.0012	0.0093	1.0864	1.7688	1.0883	2.495			1062577.0	1217311.0	categorical-41200-both_sexes-K633	continuous-30140-both_sexes-irnt	0.1574	0.1354	0.08	0.0216	0.2764	1.2715e-09	0.0455	6.071
EUR	EUR	0.0045	0.0201	0.0074	0.0018	0.0089	0.1731	1.0139	1.3739	0.0071	0.0632	0.0012	0.0197	1.0864	1.7767	1.0885	2.9588			1062577.0	1217311.0	categorical-41200-both_sexes-K633	continuous-30150-both_sexes-irnt	0.1569	0.1909	0.0799	0.0323	0.1134	0.0158	0.047	2.4127
EUR	EUR	-0.0018	-0.0197	0.0072	0.0016	0.0089	0.1379	1.0139	1.3239	0.0071	0.0365	0.0012	0.0105	1.0864	1.7218	1.0883	2.5087			1062577.0	1217311.0	categorical-41200-both_sexes-K633	continuous-30180-both_sexes-irnt	0.1574	0.2147	0.0802	0.0242	-0.0503	0.2602	0.0446	-1.1259
EUR	EUR	-0.0011	-0.0019	0.008	0.0017	0.0089	0.1385	1.0139	1.5487	0.0071	0.0908	0.0012	0.0168	1.0864	1.6601	1.0883	2.7132			1062577.0	1217311.0	categorical-41200-both_sexes-K633	continuous-30190-both_sexes-irnt	0.1572	0.3203	0.0801	0.053	-0.0306	0.5399	0.0499	-0.613
EUR	EUR	0.002	0.0142	0.0071	0.0016	0.0089	0.1263	1.0139	1.3024	0.0071	0.0369	0.0012	0.0096	1.0864	1.6946	1.0883	2.4013			1062577.0	1217311.0	categorical-41200-both_sexes-K633	continuous-30200-both_sexes-irnt	0.1574	0.2158	0.0802	0.0263	0.0597	0.2016	0.0468	1.2769
EUR	EUR	0.0004	0.0075	0.0075	0.0017	0.0089	0.1769	1.0139	1.3932	0.0071	0.0674	0.0012	0.021	1.0864	1.7452	1.0883	3.0218			1062577.0	1217311.0	categorical-41200-both_sexes-K633	continuous-30210-both_sexes-irnt	0.1574	0.1945	0.0801	0.0334	0.0089	0.8336	0.0425	0.21
EUR	EUR	0.0087	0.0618	0.0074	0.0017	0.0089	0.1596	1.0139	1.4037	0.0071	0.0756	0.0012	0.0163	1.0864	1.8485	1.0883	2.8546			1062577.0	1217311.0	categorical-41200-both_sexes-K633	continuous-30240-both_sexes-irnt	0.1575	0.2177	0.0801	0.0408	0.2307	8.5389e-08	0.0431	5.3554
EUR	EUR	0.0095	0.0576	0.0075	0.0017	0.0089	0.1629	1.0139	1.4147	0.0071	0.0735	0.0012	0.016	1.0864	1.9013	1.0883	2.8952			1062577.0	1217311.0	categorical-41200-both_sexes-K633	continuous-30250-both_sexes-irnt	0.1574	0.2188	0.0802	0.0388	0.2488	6.2757e-09	0.0428	5.8092
EUR	EUR	-0.0018	0.0026	0.0073	0.0016	0.0089	0.1644	1.0139	1.403	0.0071	0.078	0.0012	0.017	1.0864	1.6259	1.0883	2.8376			1062577.0	1217311.0	categorical-41200-both_sexes-K633	continuous-30260-both_sexes-irnt	0.1574	0.2193	0.0802	0.0425	-0.048	0.2436	0.0412	-1.166
EUR	EUR	-0.005	-0.019	0.0074	0.0016	0.0089	0.1657	1.0139	1.4617	0.0071	0.0746	0.0012	0.0158	1.0864	1.7648	1.0883	2.882			1062577.0	1217311.0	categorical-41200-both_sexes-K633	continuous-30270-both_sexes-irnt	0.1573	0.2453	0.0802	0.0397	-0.1308	0.0017	0.0416	-3.1463
EUR	EUR	0.007	0.0436	0.007	0.0015	0.0089	0.1125	1.0139	1.2937	0.0071	0.0542	0.0012	0.011	1.0864	1.6145	1.0883	2.2799			1062577.0	1217311.0	categorical-41200-both_sexes-K633	continuous-30280-both_sexes-irnt	0.1574	0.2295	0.0802	0.0423	0.2212	3.5673e-06	0.0477	4.6351
EUR	EUR	0.0096	0.0647	0.0077	0.0017	0.0089	0.1716	1.0139	1.4404	0.0071	0.0837	0.0012	0.0165	1.0864	1.9218	1.0883	3.0039			1062577.0	1217311.0	categorical-41200-both_sexes-K633	continuous-30290-both_sexes-irnt	0.1576	0.2198	0.0801	0.0417	0.2455	1.6662e-08	0.0435	5.6435
EUR	EUR	0.0101	0.062	0.0079	0.0018	0.0089	0.1729	1.0139	1.4452	0.007	0.0828	0.0012	0.0164	1.0864	1.9507	1.0884	3.0209			1062577.0	1217311.0	categorical-41200-both_sexes-K633	continuous-30300-both_sexes-irnt	0.1569	0.2203	0.0797	0.041	0.2586	4.7455e-09	0.0442	5.8559
EUR	EUR	0.0046	0.0148	0.0054	0.0011	0.0089	0.0625	1.0139	1.069	0.0071	0.0106	0.0012	0.0029	1.0864	1.4709	1.0883	1.5845			1062577.0	1217311.0	categorical-41200-both_sexes-K633	continuous-30510-both_sexes-irnt	0.1574	0.1181	0.0802	0.0181	0.1954	3.043e-05	0.0469	4.1702
EUR	EUR	0.0021	-0.0024	0.0053	0.0011	0.0089	0.0433	1.0139	1.023	0.0071	0.0102	0.0012	0.0023	1.0864	1.3238	1.0883	1.3848			1062577.0	1217311.0	categorical-41200-both_sexes-K633	continuous-30520-both_sexes-irnt	0.1574	0.0598	0.0802	0.0266	0.1079	0.0466	0.0542	1.99
EUR	EUR	0.006	-0.0031	0.0058	0.0012	0.0089	0.07	1.0139	1.0601	0.0071	0.0106	0.0012	0.0031	1.0864	1.5071	1.0883	1.6433			1062577.0	1217311.0	categorical-41200-both_sexes-K633	continuous-30530-both_sexes-irnt	0.1574	0.0934	0.0802	0.0164	0.2402	1.5328e-06	0.05	4.8069
EUR	EUR	-0.0106	-0.0384	0.0073	0.0018	0.0089	0.2114	1.0139	1.1645	0.0071	0.0238	0.0012	0.0091	1.0864	2.1199	1.0883	2.8357			1062577.0	1217311.0	categorical-41200-both_sexes-K633	continuous-3062-both_sexes-irnt	0.1574	0.0896	0.0802	0.0129	-0.2446	1.8671e-08	0.0435	-5.6239
EUR	EUR	-0.0092	-0.0345	0.007	0.0018	0.0089	0.1917	1.0139	1.1329	0.0071	0.0196	0.0012	0.0076	1.0864	2.0344	1.0883	2.6456			1062577.0	1217311.0	categorical-41200-both_sexes-K633	continuous-3063-both_sexes-irnt	0.1574	0.0808	0.0802	0.0119	-0.223	2.9862e-07	0.0435	-5.1243
EUR	EUR	-0.0022	-0.0173	0.0062	0.0015	0.0089	0.1023	1.0139	1.0876	0.0071	0.0145	0.0012	0.005	1.0864	1.6334	1.0883	1.9087			1062577.0	1217311.0	categorical-41200-both_sexes-K633	continuous-3064-both_sexes-irnt	0.1574	0.0964	0.0802	0.0159	-0.0734	0.1442	0.0503	-1.4604
EUR	EUR	0.0084	0.0125	0.0071	0.0022	0.0089	0.2909	1.0139	1.3257	0.0071	0.0278	0.0012	0.0169	1.0864	2.0344	1.0883	2.7326			1062577.0	1217311.0	categorical-41200-both_sexes-K633	continuous-3143-both_sexes-irnt	0.1574	0.188	0.0802	0.0161	0.1645	0.0001	0.043	3.8247
EUR	EUR	0.0007	0.009	0.0069	0.002	0.0089	0.2631	1.0139	1.2548	0.0071	0.0458	0.0012	0.0274	1.0864	1.7024	1.0883	2.6373			1062577.0	1217311.0	categorical-41200-both_sexes-K633	continuous-3144-both_sexes-irnt	0.1575	0.1556	0.0802	0.028	0.0151	0.7224	0.0424	0.3552
EUR	EUR	-0.0003	0.0086	0.007	0.0021	0.0089	0.2912	1.0139	1.3336	0.0071	0.0476	0.0012	0.0286	1.0864	1.7806	1.0883	2.8277			1062577.0	1217311.0	categorical-41200-both_sexes-K633	continuous-3147-both_sexes-irnt	0.1575	0.1826	0.0801	0.026	-0.0062	0.8804	0.0413	-0.1505
EUR	EUR	-0.0003	0.009	0.007	0.0021	0.0089	0.2873	1.0139	1.3066	0.0071	0.0467	0.0012	0.0282	1.0864	1.7491	1.0883	2.7783			1062577.0	1217311.0	categorical-41200-both_sexes-K633	continuous-3148-both_sexes-irnt	0.1575	0.1724	0.0801	0.0263	-0.0061	0.8819	0.0413	-0.1486
EUR	EUR	0.0007	-0.006	0.0059	0.0011	0.0089	0.054	1.0139	1.0394	0.0071	0.0119	0.0012	0.0028	1.0864	1.4034	1.0883	1.4946			1062577.0	1217311.0	categorical-41200-both_sexes-K633	continuous-399-both_sexes-irnt	0.1574	0.0797	0.0802	0.024	0.0317	0.5386	0.0516	0.6149
EUR	EUR	-0.0009	-0.0041	0.0061	0.0012	0.0089	0.0805	1.0139	1.1051	0.0071	0.0124	0.0012	0.0034	1.0864	1.607	1.0883	1.7784			1062577.0	1217311.0	categorical-41200-both_sexes-K633	continuous-400-both_sexes-irnt	0.1574	0.135	0.0802	0.016	-0.0324	0.4643	0.0442	-0.7318
EUR	EUR	-0.0005	0.0085	0.0058	0.0012	0.0089	0.0802	1.0139	1.1064	0.0071	0.0123	0.0012	0.003	1.0864	1.6221	1.0883	1.7882			1062577.0	1217311.0	categorical-41200-both_sexes-K633	continuous-404-both_sexes-irnt	0.1574	0.135	0.0802	0.0156	-0.0197	0.6487	0.0433	-0.4556
EUR	EUR	0.0086	-0.0295	0.0069	0.0016	0.0089	0.1275	1.0139	1.2136	0.0071	0.0205	0.0012	0.0057	1.0864	1.8364	1.0883	2.2821			1062577.0	1217311.0	categorical-41200-both_sexes-K633	continuous-4079-both_sexes-irnt	0.1574	0.1666	0.0802	0.016	0.2556	3.9202e-07	0.0504	5.0728
EUR	EUR	0.0143	-0.0078	0.0073	0.0017	0.0089	0.1349	1.0139	1.2273	0.0071	0.0202	0.0012	0.0057	1.0864	1.8728	1.0883	2.3555			1062577.0	1217311.0	categorical-41200-both_sexes-K633	continuous-4080-both_sexes-irnt	0.1574	0.1677	0.0802	0.0149	0.4136	1.6056e-14	0.0539	7.6788
EUR	EUR	-0.0011	0.0119	0.006	0.0023	0.0089	0.2706	1.0139	1.1234	0.0071	0.0302	0.0012	0.0337	1.0864	1.4387	1.0883	1.8847			1062577.0	1217311.0	categorical-41200-both_sexes-K633	continuous-4101-both_sexes-irnt	0.1574	0.1395	0.0802	0.0341	-0.0217	0.6488	0.0476	-0.4555
EUR	EUR	-0.0005	0.0068	0.0062	0.0023	0.0089	0.2859	1.0139	1.1486	0.0071	0.0281	0.0012	0.03	1.0864	1.4709	1.0883	1.9457			1062577.0	1217311.0	categorical-41200-both_sexes-K633	continuous-4104-both_sexes-irnt	0.1575	0.1571	0.0802	0.0297	-0.0101	0.8259	0.046	-0.22
EUR	EUR	-0.0006	0.0072	0.0063	0.0023	0.0089	0.2881	1.0139	1.1477	0.0071	0.0283	0.0012	0.0302	1.0864	1.4709	1.0883	1.951			1062577.0	1217311.0	categorical-41200-both_sexes-K633	continuous-4105-both_sexes-irnt	0.1575	0.1553	0.0802	0.0298	-0.0127	0.7819	0.0458	-0.2768
EUR	EUR	-0.0005	0.0068	0.0063	0.0023	0.0089	0.2859	1.0139	1.1486	0.0071	0.0281	0.0012	0.03	1.0864	1.4709	1.0883	1.9457			1062577.0	1217311.0	categorical-41200-both_sexes-K633	continuous-4106-both_sexes-irnt	0.1575	0.1571	0.0802	0.0297	-0.0101	0.8258	0.046	-0.2201
EUR	EUR	0.0058	0.0196	0.0057	0.0024	0.0089	0.2877	1.0139	1.1623	0.0071	0.0154	0.0012	0.0162	1.0864	1.6145	1.0883	1.9215			1062577.0	1217311.0	categorical-41200-both_sexes-K633	continuous-4119-both_sexes-irnt	0.1574	0.1762	0.0802	0.0167	0.1155	0.0148	0.0474	2.4367
EUR	EUR	-0.0004	0.0078	0.0062	0.0023	0.0089	0.2918	1.0139	1.1552	0.0071	0.0294	0.0012	0.0315	1.0864	1.4781	1.0883	1.9798			1062577.0	1217311.0	categorical-41200-both_sexes-K633	continuous-4123-both_sexes-irnt	0.1575	0.1584	0.0802	0.03	-0.0081	0.8589	0.0457	-0.1778
EUR	EUR	0.0117	0.1088	0.0057	0.0013	0.0089	0.0386	1.0139	1.0187	0.0071	0.0083	0.0012	0.0025	1.0864	1.207	1.0883	1.2332			1062577.0	1217311.0	categorical-41200-both_sexes-K633	continuous-41235-both_sexes	0.1574	0.0801	0.0802	0.0358	0.6297	4.2603e-23	0.0636	9.8977
EUR	EUR	-0.0002	0.0071	0.0061	0.0023	0.0089	0.2881	1.0139	1.1334	0.0071	0.0291	0.0012	0.0312	1.0864	1.453	1.0883	1.9484			1062577.0	1217311.0	categorical-41200-both_sexes-K633	continuous-4124-both_sexes-irnt	0.1575	0.1407	0.0802	0.0306	-0.0035	0.9398	0.0459	-0.0756
EUR	EUR	-0.0004	0.0078	0.0062	0.0023	0.0089	0.2918	1.0139	1.1552	0.0071	0.0294	0.0012	0.0315	1.0864	1.4781	1.0883	1.9798			1062577.0	1217311.0	categorical-41200-both_sexes-K633	continuous-4125-both_sexes-irnt	0.1575	0.1584	0.0802	0.03	-0.0081	0.8587	0.0457	-0.178
EUR	EUR	0.0001	-0.031	0.0051	0.0017	0.0089	0.1218	1.0139	1.0654	0.0071	0.0163	0.0012	0.013	1.0864	1.2664	1.0883	1.407			1062577.0	1217311.0	categorical-41200-both_sexes-K633	continuous-4194-both_sexes-irnt	0.1574	0.1606	0.0802	0.0401	0.0031	0.9537	0.053	0.058
EUR	EUR	0.0009	0.009	0.0052	0.0017	0.0089	0.0464	1.0139	1.0341	0.0071	0.0081	0.0012	0.005	1.0864	1.1459	1.0883	1.1652			1062577.0	1217311.0	categorical-41200-both_sexes-K633	continuous-4195-both_sexes-irnt	0.1574	0.2067	0.0802	0.0491	0.0431	0.6131	0.0852	0.5056
EUR	EUR	-0.0005	0.0037	0.0054	0.0016	0.0089	0.0214	1.0139	1.037	0.0071	0.0073	0.0012	0.0036	1.0864	1.0926	1.0883	1.0955			1062577.0	1217311.0	categorical-41200-both_sexes-K633	continuous-4241-both_sexes-irnt	0.1574	0.3874	0.0802	0.0767	-0.0384	0.7404	0.116	-0.3313
EUR	EUR	-0.0059	-0.0279	0.0066	0.0014	0.0089	0.1195	1.0139	1.1217	0.0071	0.0171	0.0012	0.0045	1.0864	1.8324	1.0883	2.1466			1062577.0	1217311.0	categorical-41200-both_sexes-K633	continuous-46-both_sexes-irnt	0.1574	0.1061	0.0802	0.0149	-0.1806	3.9439e-05	0.0439	-4.1107
EUR	EUR	-0.006	-0.0245	0.0065	0.0014	0.0089	0.1188	1.0139	1.1293	0.0071	0.0166	0.0012	0.0046	1.0864	1.8284	1.0883	2.1441			1062577.0	1217311.0	categorical-41200-both_sexes-K633	continuous-47-both_sexes-irnt	0.1574	0.113	0.0802	0.0145	-0.1832	6.6085e-05	0.0459	-3.99
EUR	EUR	0.017	0.0514	0.0068	0.0016	0.0089	0.2087	1.0139	1.1149	0.0071	0.0206	0.0012	0.0066	1.0864	2.2737	1.0883	2.8545			1062577.0	1217311.0	categorical-41200-both_sexes-K633	continuous-48-both_sexes-irnt	0.1574	0.0619	0.0802	0.0111	0.3952	1.1879e-21	0.0413	9.5591
EUR	EUR	0.0046	0.0038	0.0049	0.0015	0.0089	0.0331	1.0139	1.0238	0.0071	0.0075	0.0012	0.0042	1.0864	1.1144	1.0883	1.1152			1062577.0	1217311.0	categorical-41200-both_sexes-K633	continuous-4836-both_sexes	0.1574	0.2064	0.0802	0.0648	0.2688	0.0023	0.0883	3.0441
EUR	EUR	0.0113	0.0361	0.0071	0.0017	0.0089	0.2173	1.0139	1.3373	0.0071	0.0258	0.0012	0.0081	1.0864	2.4421	1.0883	3.1652			1062577.0	1217311.0	categorical-41200-both_sexes-K633	continuous-49-both_sexes-irnt	0.1574	0.1558	0.0802	0.0119	0.257	1.857e-10	0.0403	6.3727
EUR	EUR	-0.0096	-0.0195	0.0089	0.0025	0.0089	0.5245	1.0139	1.9723	0.0071	0.0902	0.0012	0.0269	1.0864	3.315	1.0883	6.5727			1062577.0	1217311.0	categorical-41200-both_sexes-K633	continuous-50-both_sexes-irnt	0.1575	0.1745	0.08	0.0162	-0.141	0.0001	0.0369	-3.8203
EUR	EUR	-0.0009	0.0092	0.0064	0.0028	0.0089	0.314	1.0139	1.191	0.0071	0.0428	0.0012	0.0327	1.0864	1.4281	1.0883	1.7409			1062577.0	1217311.0	categorical-41200-both_sexes-K633	continuous-5096-both_sexes-irnt	0.1574	0.2578	0.0802	0.0577	-0.0174	0.7415	0.0528	-0.3299
EUR	EUR	-0.0012	0.0075	0.0062	0.0029	0.0089	0.3311	1.0139	1.1743	0.0071	0.0342	0.0012	0.0313	1.0864	1.4069	1.0883	1.6758			1062577.0	1217311.0	categorical-41200-both_sexes-K633	continuous-5097-both_sexes-irnt	0.1574	0.2578	0.0802	0.0506	-0.0222	0.6802	0.0539	-0.4122
EUR	EUR	-0.001	0.0084	0.0065	0.0028	0.0089	0.3198	1.0139	1.2031	0.0071	0.0438	0.0012	0.0328	1.0864	1.4494	1.0884	1.7632			1062577.0	1217311.0	categorical-41200-both_sexes-K633	continuous-5099-both_sexes-irnt	0.1572	0.2661	0.0804	0.0574	-0.0191	0.7159	0.0524	-0.3639
EUR	EUR	-0.0044	-0.011	0.0075	0.002	0.0089	0.2492	1.0139	1.4724	0.0071	0.0485	0.0012	0.015	1.0864	2.3006	1.0883	3.6718			1062577.0	1217311.0	categorical-41200-both_sexes-K633	continuous-51-both_sexes-irnt	0.1574	0.1768	0.0802	0.0181	-0.093	0.032	0.0434	-2.1449
EUR	EUR	0.0009	0.0038	0.0061	0.0027	0.0089	0.3007	1.0139	1.2083	0.0071	0.0432	0.0012	0.0314	1.0864	1.4281	1.0883	1.7291			1062577.0	1217311.0	categorical-41200-both_sexes-K633	continuous-5132-both_sexes-irnt	0.1574	0.2856	0.0802	0.0592	0.0174	0.7386	0.052	0.3337
EUR	EUR	-0.0007	0.0085	0.0059	0.0028	0.0089	0.3219	1.0139	1.18	0.0071	0.0341	0.0012	0.0305	1.0864	1.3894	1.0883	1.6656			1062577.0	1217311.0	categorical-41200-both_sexes-K633	continuous-5134-both_sexes-irnt	0.1574	0.2705	0.0802	0.0513	-0.0132	0.7979	0.0514	-0.256
EUR	EUR	-0.0003	0.008	0.006	0.0026	0.0089	0.293	1.0139	1.1941	0.0071	0.0416	0.0012	0.0305	1.0864	1.4034	1.0883	1.7007			1062577.0	1217311.0	categorical-41200-both_sexes-K633	continuous-5135-both_sexes-irnt	0.1574	0.277	0.0802	0.0594	-0.0057	0.9112	0.0515	-0.1116
EUR	EUR	-0.0011	8.2971e-05	0.0056	0.0011	0.0089	0.0282	1.0139	1.027	0.0071	0.0087	0.0012	0.002	1.0864	1.2201	1.0883	1.2619			1062577.0	1217311.0	categorical-41200-both_sexes-K633	continuous-699-both_sexes-irnt	0.1574	0.1032	0.0802	0.0332	-0.07	0.3305	0.0719	-0.9731
EUR	EUR	-0.0024	-0.0022	0.005	0.0008	0.0089	0.0116	1.0139	1.0371	0.0071	0.0071	0.0012	0.0015	1.0864	1.127	1.0883	1.135			1062577.0	1217311.0	categorical-41200-both_sexes-K633	continuous-709-both_sexes	0.1574	0.275	0.0802	0.0523	-0.236	0.0023	0.0773	-3.0544
EUR	EUR	-0.0028	-0.0146	0.0055	0.0011	0.0089	0.03	1.0139	1.0583	0.0071	0.008	0.0012	0.0018	1.0864	1.2697	1.0883	1.3061			1062577.0	1217311.0	categorical-41200-both_sexes-K633	continuous-728-both_sexes	0.1574	0.1906	0.0802	0.026	-0.1706	0.0092	0.0655	-2.604
EUR	EUR	-0.0086	-0.0483	0.0055	0.0013	0.0089	0.0836	1.0139	1.1621	0.0071	0.0127	0.0012	0.004	1.0864	1.6259	1.0883	1.7792			1062577.0	1217311.0	categorical-41200-both_sexes-K633	continuous-738-both_sexes	0.1574	0.208	0.0802	0.0163	-0.3173	1.14e-10	0.0492	-6.4471
EUR	EUR	-0.0003	0.0086	0.007	0.0021	0.0089	0.2912	1.0139	1.3337	0.0071	0.0476	0.0012	0.0286	1.0864	1.7806	1.0883	2.8277			1062577.0	1217311.0	categorical-41200-both_sexes-K633	continuous-78-both_sexes-irnt	0.1575	0.1826	0.0801	0.026	-0.0062	0.8799	0.0413	-0.1511
EUR	EUR	-0.0008	-0.0101	0.005	0.001	0.0089	0.04	1.0139	1.0392	0.0071	0.0085	0.0012	0.0021	1.0864	1.3135	1.0883	1.3708			1062577.0	1217311.0	categorical-41200-both_sexes-K633	continuous-864-both_sexes	0.1574	0.1057	0.0802	0.0229	-0.0421	0.4147	0.0516	-0.8157
EUR	EUR	-0.0114	-0.0705	0.0052	0.0011	0.0089	0.0804	1.0139	1.0619	0.0071	0.0108	0.0012	0.003	1.0864	1.5771	1.0883	1.739			1062577.0	1217311.0	categorical-41200-both_sexes-K633	continuous-924-both_sexes	0.1574	0.0837	0.0802	0.0146	-0.4256	2.4812e-20	0.0461	-9.2393
EUR	EUR	-0.0042	-0.027	0.006	0.0011	0.0089	0.0338	1.0139	1.062	0.0071	0.0085	0.0012	0.0021	1.0864	1.2966	1.0883	1.3504			1062577.0	1217311.0	categorical-41200-both_sexes-K633	continuous-943-both_sexes	0.1574	0.1768	0.0802	0.0243	-0.2415	4.3105e-05	0.059	-4.0902
EUR	EUR	-0.0016	-0.0171	0.0071	0.0016	0.0089	0.1373	1.0139	1.443	0.0071	0.0565	0.0012	0.0112	1.0864	1.7413	1.0883	2.5138			1062577.0	1217311.0	categorical-41200-both_sexes-K633	continuous-AG-both_sexes-irnt	0.1574	0.2927	0.0801	0.0373	-0.0461	0.3085	0.0452	-1.0183
EUR	EUR	0.0147	0.0161	0.0076	0.0018	0.0089	0.1786	1.0139	1.312	0.0071	0.0276	0.0012	0.0078	1.0864	2.1026	1.0883	2.8151			1062577.0	1217311.0	categorical-41200-both_sexes-K633	continuous-DBP-both_sexes-auto_medadj_irnt	0.1574	0.1719	0.0802	0.0152	0.3697	1.7769e-13	0.0502	7.3646
EUR	EUR	0.0147	0.0159	0.0076	0.0018	0.0089	0.1764	1.0139	1.3091	0.0071	0.0275	0.0012	0.0077	1.0864	2.0855	1.0883	2.793			1062577.0	1217311.0	categorical-41200-both_sexes-K633	continuous-DBP-both_sexes-auto_medadj_raw	0.1574	0.1724	0.0802	0.0153	0.3706	2.1667e-13	0.0505	7.3381
EUR	EUR	0.0085	-0.0298	0.0071	0.0016	0.0089	0.1285	1.0139	1.2376	0.0071	0.0214	0.0012	0.0057	1.0864	1.9013	1.0883	2.3794			1062577.0	1217311.0	categorical-41200-both_sexes-K633	continuous-DBP-both_sexes-combined_irnt	0.1574	0.1722	0.0802	0.0155	0.2508	6.4281e-07	0.0504	4.9779
EUR	EUR	0.0146	0.0156	0.0079	0.0018	0.0089	0.179	1.0139	1.3297	0.0071	0.0288	0.0012	0.0077	1.0864	2.1633	1.0883	2.9252			1062577.0	1217311.0	categorical-41200-both_sexes-K633	continuous-DBP-both_sexes-combined_medadj_irnt	0.1574	0.1712	0.0802	0.0149	0.3662	2.2899e-13	0.05	7.3307
EUR	EUR	0.0146	0.0154	0.0079	0.0018	0.0089	0.1771	1.0139	1.3255	0.0071	0.0286	0.0012	0.0077	1.0864	2.1502	1.0883	2.9029			1062577.0	1217311.0	categorical-41200-both_sexes-K633	continuous-DBP-both_sexes-combined_medadj_raw	0.1574	0.171	0.0802	0.015	0.3672	2.6015e-13	0.0502	7.3136
EUR	EUR	0.0084	-0.0285	0.0071	0.0016	0.0089	0.127	1.0139	1.234	0.0071	0.0213	0.0012	0.0056	1.0864	1.8891	1.0883	2.361			1062577.0	1217311.0	categorical-41200-both_sexes-K633	continuous-DBP-both_sexes-combined_raw	0.1574	0.1719	0.0802	0.0156	0.2503	7.6213e-07	0.0506	4.9448
EUR	EUR	0.0051	0.0191	0.0089	0.0021	0.0089	0.1424	1.0136	1.4106	0.0071	0.1012	0.0012	0.0199	1.0864	1.6601	1.0882	2.6361			1062577.0	1217311.0	categorical-41200-both_sexes-K633	continuous-LDLC-both_sexes-medadj_irnt	0.1538	0.251	0.0802	0.0618	0.1437	0.0163	0.0598	2.403
EUR	EUR	0.0051	0.0227	0.0091	0.0021	0.0089	0.1367	1.0136	1.4144	0.0071	0.1173	0.0012	0.0204	1.0864	1.6448	1.0882	2.5953			1062577.0	1217311.0	categorical-41200-both_sexes-K633	continuous-LDLC-both_sexes-medadj_raw	0.1541	0.2598	0.0802	0.0735	0.1458	0.0162	0.0606	2.4053
EUR	EUR	0.0121	-0.0205	0.0071	0.0016	0.0089	0.1255	1.0139	1.2134	0.0071	0.019	0.0012	0.0057	1.0864	1.8204	1.0883	2.2723			1062577.0	1217311.0	categorical-41200-both_sexes-K633	continuous-MAP-both_sexes-auto_irnt	0.1574	0.1677	0.0802	0.0149	0.3625	1.2692e-11	0.0535	6.7721
EUR	EUR	0.0177	0.024	0.0079	0.0019	0.0089	0.1804	1.0139	1.3156	0.0071	0.0271	0.0012	0.008	1.0864	2.1026	1.0883	2.8367			1062577.0	1217311.0	categorical-41200-both_sexes-K633	continuous-MAP-both_sexes-auto_medadj_irnt	0.1574	0.1718	0.0802	0.0147	0.4427	1.5962e-17	0.052	8.52
EUR	EUR	0.0176	0.0236	0.0079	0.0019	0.0089	0.177	1.0139	1.3114	0.0071	0.0269	0.0012	0.0079	1.0864	2.0769	1.0883	2.8034			1062577.0	1217311.0	categorical-41200-both_sexes-K633	continuous-MAP-both_sexes-auto_medadj_raw	0.1574	0.1727	0.0802	0.0149	0.4441	2.3988e-17	0.0524	8.4726
EUR	EUR	0.0119	-0.0198	0.0071	0.0016	0.0089	0.122	1.0139	1.207	0.0071	0.0186	0.0012	0.0056	1.0864	1.8005	1.0883	2.2354			1062577.0	1217311.0	categorical-41200-both_sexes-K633	continuous-MAP-both_sexes-auto_raw	0.1574	0.1675	0.0802	0.0151	0.3612	2.2141e-11	0.054	6.6912
EUR	EUR	0.012	-0.0208	0.0073	0.0016	0.0089	0.1255	1.0139	1.2216	0.0071	0.02	0.0012	0.0056	1.0864	1.8687	1.0883	2.3436			1062577.0	1217311.0	categorical-41200-both_sexes-K633	continuous-MAP-both_sexes-combined_irnt	0.1574	0.1649	0.0802	0.0148	0.3592	1.5379e-11	0.0533	6.7443
EUR	EUR	0.0179	0.0237	0.0082	0.0019	0.0089	0.1862	1.0139	1.3649	0.0071	0.0293	0.0012	0.0082	1.0864	2.2203	1.0883	3.0253			1062577.0	1217311.0	categorical-41200-both_sexes-K633	continuous-MAP-both_sexes-combined_medadj_irnt	0.1574	0.1802	0.0802	0.0144	0.4402	1.4041e-17	0.0516	8.5348
EUR	EUR	0.0178	0.0233	0.0082	0.0019	0.0089	0.1827	1.0139	1.3592	0.0071	0.029	0.0012	0.0081	1.0864	2.1939	1.0883	2.9887			1062577.0	1217311.0	categorical-41200-both_sexes-K633	continuous-MAP-both_sexes-combined_medadj_raw	0.1574	0.1806	0.0802	0.0146	0.4417	1.9561e-17	0.052	8.4964
EUR	EUR	0.0118	-0.0201	0.0073	0.0016	0.0089	0.1223	1.0139	1.2157	0.0071	0.0196	0.0012	0.0055	1.0864	1.8485	1.0883	2.3079			1062577.0	1217311.0	categorical-41200-both_sexes-K633	continuous-MAP-both_sexes-combined_raw	0.1574	0.1649	0.0802	0.015	0.358	2.5573e-11	0.0537	6.67
EUR	EUR	0.0156	0.0071	0.005	0.0033	0.0089	0.1822	1.0139	1.0169	0.0071	0.0065	0.0012	0.0164	1.0864	1.1364	1.0883	1.1503			1062577.0	1217311.0	categorical-41200-both_sexes-K633	continuous-MAP-both_sexes-manual_medadj_raw	0.1576	0.1124	0.0802	0.043	0.388	4.247e-06	0.0844	4.5989
EUR	EUR	0.0086	0.0011	0.0049	0.0031	0.0089	0.127	1.0139	1.0158	0.0071	0.0068	0.0012	0.0152	1.0864	1.0988	1.0883	1.1096			1062577.0	1217311.0	categorical-41200-both_sexes-K633	continuous-MAP-both_sexes-manual_raw	0.1576	0.1444	0.0802	0.0621	0.2551	0.0065	0.0937	2.7212
EUR	EUR	0.0104	0.057	0.0059	0.0014	0.0089	0.0784	1.0139	1.0631	0.0071	0.0108	0.0012	0.0029	1.0864	1.5733	1.0883	1.7198			1062577.0	1217311.0	categorical-41200-both_sexes-K633	continuous-MCP-both_sexes-irnt	0.1574	0.0877	0.0802	0.0151	0.3951	2.3068e-13	0.0539	7.3297
EUR	EUR	0.0015	0.0166	0.0073	0.0016	0.0089	0.1375	1.0139	1.466	0.0071	0.0636	0.0012	0.0112	1.0864	1.753	1.0883	2.5477			1062577.0	1217311.0	categorical-41200-both_sexes-K633	continuous-NAP-both_sexes-irnt	0.1574	0.3011	0.0801	0.0411	0.0442	0.3289	0.0453	0.9764
EUR	EUR	0.0129	0.0097	0.0071	0.0018	0.0089	0.1529	1.0139	1.2321	0.0071	0.0256	0.0012	0.0069	1.0864	1.8606	1.0883	2.474			1062577.0	1217311.0	categorical-41200-both_sexes-K633	continuous-PP-both_sexes-auto_irnt	0.1574	0.1575	0.0802	0.0174	0.3491	6.9391e-13	0.0486	7.1806
EUR	EUR	0.0156	0.0278	0.0073	0.0019	0.0089	0.1683	1.0139	1.2565	0.0071	0.027	0.0012	0.0072	1.0864	1.9383	1.0883	2.6156			1062577.0	1217311.0	categorical-41200-both_sexes-K633	continuous-PP-both_sexes-auto_medadj_irnt	0.1574	0.1587	0.0802	0.0167	0.4045	9.8694e-17	0.0487	8.3063
EUR	EUR	0.0128	0.0126	0.007	0.0018	0.0089	0.1486	1.0139	1.2254	0.0071	0.0255	0.0012	0.0068	1.0864	1.8284	1.0883	2.4331			1062577.0	1217311.0	categorical-41200-both_sexes-K633	continuous-PP-both_sexes-auto_raw	0.1574	0.1573	0.0802	0.0178	0.3513	6.991e-13	0.0489	7.1796
EUR	EUR	0.013	0.009	0.007	0.0017	0.0089	0.1516	1.0141	1.2509	0.0071	0.0271	0.0012	0.0069	1.0864	1.8972	1.0884	2.5552			1062577.0	1217311.0	categorical-41200-both_sexes-K633	continuous-PP-both_sexes-combined_irnt	0.1601	0.1613	0.0805	0.0174	0.3555	6.4563e-14	0.0474	7.4985
EUR	EUR	0.016	0.0274	0.0075	0.0019	0.0089	0.1718	1.0139	1.3054	0.0071	0.0291	0.0012	0.0074	1.0864	2.0302	1.0883	2.773			1062577.0	1217311.0	categorical-41200-both_sexes-K633	continuous-PP-both_sexes-combined_medadj_irnt	0.1574	0.1723	0.0802	0.0164	0.4084	1.2151e-17	0.0478	8.5515
EUR	EUR	0.0157	0.0304	0.0075	0.0018	0.0089	0.1661	1.0139	1.2963	0.0071	0.0288	0.0012	0.0072	1.0864	1.984	1.0883	2.7182			1062577.0	1217311.0	categorical-41200-both_sexes-K633	continuous-PP-both_sexes-combined_medadj_raw	0.1574	0.1724	0.0802	0.0168	0.4092	2.5141e-17	0.0483	8.4672
EUR	EUR	0.0129	0.012	0.0071	0.0017	0.0089	0.148	1.0139	1.243	0.0071	0.0266	0.0012	0.0067	1.0864	1.8647	1.0883	2.5166			1062577.0	1217311.0	categorical-41200-both_sexes-K633	continuous-PP-both_sexes-combined_raw	0.1574	0.1602	0.0802	0.0175	0.3567	1.134e-13	0.048	7.4243
EUR	EUR	0.012	0.005	0.0051	0.0032	0.0089	0.1341	1.0139	1.0304	0.0071	0.0076	0.0012	0.0168	1.0864	1.1207	1.0883	1.1284			1062577.0	1217311.0	categorical-41200-both_sexes-K633	continuous-PP-both_sexes-manual_raw	0.1576	0.2368	0.0802	0.0592	0.3471	0.0002	0.0916	3.791
EUR	EUR	0.0191	0.0296	0.0079	0.0019	0.0089	0.1809	1.0139	1.3123	0.0071	0.0269	0.0012	0.0076	1.0864	2.094	1.0883	2.8211			1062577.0	1217311.0	categorical-41200-both_sexes-K633	continuous-SBP-both_sexes-auto_medadj_irnt	0.1574	0.1715	0.0802	0.0147	0.4774	7.1278e-20	0.0523	9.1257
EUR	EUR	0.0188	0.0297	0.0079	0.0019	0.0089	0.1744	1.0139	1.3042	0.0071	0.0264	0.0012	0.0074	1.0864	2.0556	1.0883	2.7591			1062577.0	1217311.0	categorical-41200-both_sexes-K633	continuous-SBP-both_sexes-auto_medadj_raw	0.1574	0.1729	0.0802	0.015	0.4776	1.8492e-19	0.0529	9.0219
EUR	EUR	0.0144	-0.0084	0.0075	0.0017	0.0089	0.1356	1.0139	1.2423	0.0071	0.0213	0.0012	0.0057	1.0864	1.93	1.0883	2.4429			1062577.0	1217311.0	categorical-41200-both_sexes-K633	continuous-SBP-both_sexes-combined_irnt	0.1574	0.1679	0.0802	0.0148	0.4133	8.0164e-15	0.0532	7.7673
EUR	EUR	0.0194	0.0292	0.0082	0.002	0.0089	0.1867	1.0139	1.3621	0.0071	0.0291	0.0012	0.0078	1.0864	2.2159	1.0883	3.0088			1062577.0	1217311.0	categorical-41200-both_sexes-K633	continuous-SBP-both_sexes-combined_medadj_irnt	0.1574	0.1803	0.0802	0.0145	0.4766	3.0215e-20	0.0517	9.2182
EUR	EUR	0.0191	0.0294	0.0081	0.0019	0.0089	0.18	1.0139	1.352	0.0071	0.0285	0.0012	0.0076	1.0864	2.1764	1.0883	2.9397			1062577.0	1217311.0	categorical-41200-both_sexes-K633	continuous-SBP-both_sexes-combined_medadj_raw	0.1574	0.1815	0.0802	0.0147	0.4773	7.2575e-20	0.0523	9.1237
EUR	EUR	0.014	-0.0078	0.0074	0.0017	0.0089	0.1298	1.0139	1.2321	0.0071	0.0206	0.0012	0.0055	1.0864	1.8891	1.0883	2.3798			1062577.0	1217311.0	categorical-41200-both_sexes-K633	continuous-SBP-both_sexes-combined_raw	0.1574	0.1682	0.0802	0.0149	0.4113	2.1189e-14	0.0538	7.6432
EUR	EUR	0.0172	0.0084	0.005	0.0034	0.0089	0.1767	1.0139	1.0193	0.0071	0.0068	0.0012	0.0167	1.0864	1.1333	1.0883	1.1484			1062577.0	1217311.0	categorical-41200-both_sexes-K633	continuous-SBP-both_sexes-manual_medadj_raw	0.1576	0.1303	0.0802	0.046	0.4339	3.8025e-07	0.0854	5.0786
EUR	EUR	0.0089	0.0251	0.0058	0.0014	0.0089	0.1026	1.0139	1.0671	0.0071	0.0126	0.0012	0.0039	1.0864	1.6908	1.0883	1.9451			1062577.0	1217311.0	categorical-41200-both_sexes-K633	continuous-Smoking-both_sexes-Ever_Never	0.1574	0.071	0.0802	0.0133	0.2937	9.8335e-11	0.0454	6.4695
EUR	EUR	-0.0011	-0.0241	0.007	0.0016	0.0089	0.1823	1.0139	1.3367	0.0071	0.0551	0.0012	0.0144	1.0864	1.9218	1.0883	2.9821			1062577.0	1217311.0	categorical-41200-both_sexes-K633	continuous-eGFR-both_sexes-irnt	0.1574	0.1699	0.0802	0.0278	-0.0285	0.4602	0.0385	-0.7386
EUR	EUR	-0.0052	-0.0412	0.0074	0.0017	0.0089	0.2156	1.0139	1.4561	0.007	0.0674	0.0012	0.0169	1.0864	2.1112	1.0883	3.3562			1062577.0	1217311.0	categorical-41200-both_sexes-K633	continuous-eGFRcreacys-both_sexes-irnt	0.1574	0.1936	0.0798	0.0286	-0.1192	0.0021	0.0387	-3.0792
EUR	EUR	-0.0096	-0.0478	0.007	0.0017	0.0089	0.2155	1.0139	1.212	0.007	0.044	0.0012	0.0215	1.0864	2.0812	1.0883	3.0164			1062577.0	1217311.0	categorical-41200-both_sexes-K633	continuous-eGFRcys-both_sexes-irnt	0.1574	0.1051	0.0798	0.0218	-0.22	2.8274e-08	0.0396	-5.5518
EUR	EUR	0.0149	0.0479	0.0066	0.0015	0.0089	0.1565	1.0139	1.1392	0.0071	0.0214	0.0012	0.0055	1.0864	2.0133	1.0883	2.4494			1062577.0	1217311.0	categorical-41200-both_sexes-K633	continuous-whr-both_sexes-irnt	0.1574	0.096	0.0802	0.0148	0.4002	1.2069e-19	0.0441	9.0685
EUR	EUR	0.0099	0.0906	0.0059	0.0011	0.0089	0.0398	1.0139	1.0591	0.0071	0.0111	0.0012	0.0024	1.0864	1.2899	1.0883	1.3995			1062577.0	1217311.0	categorical-41200-both_sexes-K633	icd10-E11-both_sexes	0.1574	0.148	0.0802	0.0278	0.5235	1.7571e-18	0.0597	8.7719
EUR	EUR	0.0072	0.0824	0.0056	0.001	0.0089	0.0289	1.0139	1.0126	0.0071	0.0084	0.0012	0.0018	1.0864	1.2267	1.0883	1.2648			1062577.0	1217311.0	categorical-41200-both_sexes-K633	icd10-E66-both_sexes	0.1574	0.0474	0.0802	0.0316	0.4468	5.1447e-13	0.0619	7.2214
EUR	EUR	0.0151	0.2332	0.0066	0.0013	0.0089	0.0329	1.0139	1.0273	0.0071	0.0125	0.0012	0.0025	1.0864	1.2398	1.0883	1.3082			1062577.0	1217311.0	categorical-41200-both_sexes-K633	icd10-E78-both_sexes	0.1574	0.0887	0.0802	0.0405	0.8835	2.2112e-50	0.0592	14.9266
EUR	EUR	0.0055	0.0399	0.0054	0.0009	0.0089	0.0189	1.0139	1.0086	0.0071	0.0072	0.0012	0.0015	1.0864	1.1491	1.0883	1.1729			1062577.0	1217311.0	categorical-41200-both_sexes-K633	icd10-F17-both_sexes	0.1574	0.0497	0.0802	0.0417	0.4263	2.5606e-08	0.0766	5.5691
EUR	EUR	0.0043	0.0367	0.0054	0.001	0.0089	0.016	1.0139	0.9938	0.0071	0.0068	0.0012	0.0014	1.0864	1.1175	1.0883	1.1278		Ratio < 0, possibly indicating GC correction	1062577.0	1217311.0	categorical-41200-both_sexes-K633	icd10-F32-both_sexes	0.1574		0.0802		0.357	9.4688e-06	0.0806	4.429
EUR	EUR	0.0045	0.0328	0.0047	0.0009	0.0089	0.0102	1.0139	1.0009	0.0071	0.0071	0.0012	0.0013	1.0864	1.0772	1.0883	1.0882			1062577.0	1217311.0	categorical-41200-both_sexes-K633	icd10-G47-both_sexes	0.1574	0.0097	0.0802	0.0804	0.472	6.3988e-07	0.0948	4.9788
EUR	EUR	0.0153	0.3848	0.0063	0.0013	0.0089	0.0258	1.0139	1.0247	0.0071	0.008	0.0012	0.0019	1.0864	1.2038	1.0883	1.2418			1062577.0	1217311.0	categorical-41200-both_sexes-K633	icd10-I20-both_sexes	0.1574	0.102	0.0802	0.033	1.0102	1.2085e-87	0.0509	19.8454
EUR	EUR	0.0181	0.3916	0.0064	0.0015	0.0089	0.0357	1.0138	1.0192	0.0071	0.0102	0.0012	0.0026	1.0864	1.2398	1.0884	1.3243			1062577.0	1217311.0	categorical-41200-both_sexes-K633	icd10-I25-both_sexes	0.1561	0.0591	0.0803	0.0315	1.015	3.459e-95	0.049	20.7001
EUR	EUR	0.0004	0.007	0.0052	0.0009	0.0089	0.0219	1.0139	1.0334	0.0071	0.0146	0.0012	0.0022	1.0864	1.1651	1.0883	1.227			1062577.0	1217311.0	categorical-41200-both_sexes-K633	icd10-I83-both_sexes	0.1574	0.147	0.0802	0.0644	0.0254	0.7084	0.068	0.3741
EUR	EUR	-9.7726e-05	-0.0016	0.0051	0.0009	0.0089	0.0091	1.0139	1.0076	0.0071	0.0086	0.0012	0.0017	1.0864	1.0557	1.0883	1.0856			1062577.0	1217311.0	categorical-41200-both_sexes-K633	icd10-J33-both_sexes	0.1574	0.0885	0.0802	0.101	-0.0109	0.9136	0.1003	-0.1085
EUR	EUR	0.0064	0.0539	0.0054	0.0009	0.0089	0.018	1.0139	1.0116	0.0071	0.009	0.0012	0.002	1.0864	1.1428	1.0883	1.1676			1062577.0	1217311.0	categorical-41200-both_sexes-K633	icd10-J44-both_sexes	0.1574	0.0691	0.0802	0.0537	0.5065	3.1725e-10	0.0805	6.2901
EUR	EUR	0.0059	0.0356	0.0057	0.0011	0.0089	0.0333	1.0139	1.0265	0.0071	0.0119	0.0012	0.0029	1.0864	1.2168	1.0883	1.316			1062577.0	1217311.0	categorical-41200-both_sexes-K633	icd10-J45-both_sexes	0.1574	0.0838	0.0802	0.0378	0.34	3.2085e-07	0.0665	5.1108
EUR	EUR	0.0041	0.0555	0.0057	0.001	0.0089	0.018	1.0139	1.0166	0.0071	0.0078	0.0012	0.0015	1.0864	1.1587	1.0883	1.1702			1062577.0	1217311.0	categorical-41200-both_sexes-K633	icd10-K21-both_sexes	0.1574	0.0978	0.0802	0.046	0.3208	1.9739e-05	0.0752	4.2678
EUR	EUR	0.0027	0.0227	0.0053	0.0009	0.0089	0.0099	1.0139	1.0175	0.0071	0.0079	0.0012	0.0013	1.0864	1.0895	1.0883	1.1033			1062577.0	1217311.0	categorical-41200-both_sexes-K633	icd10-K22-both_sexes	0.1574	0.1697	0.0802	0.0764	0.2922	0.0028	0.0977	2.9912
EUR	EUR	0.0064	0.0502	0.0053	0.001	0.0089	0.0161	1.0139	1.0127	0.0071	0.0072	0.0012	0.0015	1.0864	1.1396	1.0883	1.1514			1062577.0	1217311.0	categorical-41200-both_sexes-K633	icd10-K29-both_sexes	0.1574	0.0837	0.0802	0.0478	0.5341	4.7095e-12	0.0772	6.9141
EUR	EUR	-0.0013	0.0072	0.005	0.0009	0.0089	0.0222	1.014	1.0081	0.0068	0.0086	0.0012	0.0025	1.0864	1.1396	1.0886	1.1959			1062577.0	1217311.0	categorical-41200-both_sexes-K633	icd10-K40-both_sexes	0.1586	0.0412	0.0772	0.0438	-0.0916	0.1766	0.0678	-1.3514
EUR	EUR	0.0048	0.0493	0.0054	0.001	0.0089	0.0255	1.0139	1.0258	0.0071	0.0083	0.0012	0.0016	1.0864	1.2103	1.0883	1.2424			1062577.0	1217311.0	categorical-41200-both_sexes-K633	icd10-K44-both_sexes	0.1574	0.1063	0.0802	0.0341	0.3158	1.0236e-06	0.0646	4.887
EUR	EUR	0.0038	0.0277	0.005	0.0009	0.0089	0.0086	1.0139	1.0022	0.0071	0.0064	0.0012	0.0013	1.0864	1.0679	1.0883	1.0756			1062577.0	1217311.0	categorical-41200-both_sexes-K633	icd10-K52-both_sexes	0.1574	0.0287	0.0802	0.0841	0.4344	3.3969e-05	0.1048	4.1451
EUR	EUR	0.0043	0.0285	0.0051	0.001	0.0089	0.0372	1.0139	1.0163	0.0071	0.0116	0.0012	0.0023	1.0864	1.2464	1.0883	1.3374			1062577.0	1217311.0	categorical-41200-both_sexes-K633	icd10-K57-both_sexes	0.1574	0.0482	0.0802	0.0345	0.2366	2.577e-05	0.0562	4.2079
EUR	EUR	0.0048	0.0192	0.0047	0.0008	0.0089	0.0172	1.0141	1.0211	0.0071	0.0097	0.0012	0.0019	1.0864	1.1333	1.0885	1.1691			1062577.0	1217311.0	categorical-41200-both_sexes-K633	icd10-K80-both_sexes	0.1591	0.1248	0.0801	0.0572	0.3843	3.6038e-08	0.0698	5.5092
EUR	EUR	0.0009	0.007	0.0051	0.0009	0.0089	0.0207	1.0139	1.0213	0.0071	0.0094	0.0012	0.002	1.0864	1.1587	1.0883	1.2025			1062577.0	1217311.0	categorical-41200-both_sexes-K633	icd10-M16-both_sexes	0.1574	0.1051	0.0802	0.0462	0.0668	0.3076	0.0654	1.0202
EUR	EUR	0.0035	0.0309	0.0049	0.001	0.0089	0.0285	1.0139	1.0249	0.007	0.0085	0.0012	0.0019	1.0864	1.2234	1.0883	1.271			1062577.0	1217311.0	categorical-41200-both_sexes-K633	icd10-M17-both_sexes	0.157	0.0919	0.0798	0.0313	0.2221	0.0004	0.0631	3.5189
EUR	EUR	0.005	0.0159	0.0052	0.0009	0.0089	0.0087	1.0139	1.0119	0.0071	0.0068	0.0012	0.0012	1.0864	1.0802	1.0883	1.086			1062577.0	1217311.0	categorical-41200-both_sexes-K633	icd10-M51-both_sexes	0.1574	0.1387	0.0802	0.0793	0.569	4.5734e-08	0.1041	5.4671
EUR	EUR	0.004	0.0182	0.0048	0.0009	0.0089	0.0132	1.0139	0.9981	0.0071	0.0078	0.0012	0.0014	1.0864	1.1082	1.0883	1.112		Ratio < 0, possibly indicating GC correction	1062577.0	1217311.0	categorical-41200-both_sexes-K633	icd10-M75-both_sexes	0.1574		0.0802		0.366	1.4393e-05	0.0844	4.3378
EUR	EUR	0.0022	0.0048	0.005	0.0009	0.0089	0.0121	1.0139	1.0048	0.0071	0.0072	0.0012	0.0013	1.0864	1.0988	1.0883	1.1067			1062577.0	1217311.0	categorical-41200-both_sexes-K633	icd10-N20-both_sexes	0.1574	0.0452	0.0802	0.0679	0.2164	0.0092	0.0831	2.6031
EUR	EUR	0.0028	0.01	0.005	0.0009	0.0089	0.0141	1.0139	1.018	0.0071	0.0077	0.0012	0.0014	1.0864	1.1113	1.0883	1.1388			1062577.0	1217311.0	categorical-41200-both_sexes-K633	icd10-N81-both_sexes	0.1574	0.1297	0.0802	0.0558	0.2512	0.0032	0.0851	2.9518
EUR	EUR	0.0114	0.1881	0.0059	0.001	0.0089	0.022	1.0139	1.0141	0.0071	0.0071	0.0012	0.0015	1.0864	1.1843	1.0883	1.2029			1062577.0	1217311.0	categorical-41200-both_sexes-K633	icd10-R07-both_sexes	0.1574	0.0695	0.0802	0.035	0.8136	2.939e-42	0.0597	13.6226
EUR	EUR	0.0068	0.0339	0.0046	0.0009	0.0089	0.0164	1.0139	1.0179	0.0071	0.0077	0.0012	0.0015	1.0864	1.1364	1.0882	1.1571			1062577.0	1217311.0	categorical-41200-both_sexes-K633	icd10-R10-both_sexes	0.1573	0.1139	0.0801	0.0493	0.5647	8.2353e-13	0.0789	7.1572
EUR	EUR	0.0024	0.0169	0.0047	0.0008	0.0089	0.0053	1.0139	1.0086	0.0071	0.0066	0.0012	0.0012	1.0864	1.0466	1.0883	1.0539			1062577.0	1217311.0	categorical-41200-both_sexes-K633	icd10-R19-both_sexes	0.1574	0.1597	0.0802	0.1232	0.349	0.0055	0.1257	2.7767
EUR	EUR	0.0061	0.0745	0.0053	0.0009	0.0089	0.0132	1.0139	1.0239	0.0071	0.0067	0.0012	0.0014	1.0864	1.127	1.0883	1.1362			1062577.0	1217311.0	categorical-41200-both_sexes-K633	icd10-Z72-both_sexes	0.1574	0.1752	0.0802	0.049	0.5613	4.5964e-11	0.0853	6.5835
EUR	EUR	0.0106	0.2371	0.0051	0.0011	0.0089	0.0108	1.0139	1.0284	0.0071	0.0082	0.0012	0.0016	1.0864	1.0895	1.0883	1.1197			1062577.0	1217311.0	categorical-41200-both_sexes-K633	icd10-Z82-both_sexes	0.1574	0.2375	0.0802	0.0682	1.0807	1.9132e-36	0.0857	12.6078
EUR	EUR	0.0092	0.1249	0.0055	0.001	0.0089	0.0242	1.0139	1.0121	0.0071	0.0082	0.0012	0.0018	1.0864	1.194	1.0883	1.2204			1062577.0	1217311.0	categorical-41200-both_sexes-K633	icd10-Z86-both_sexes	0.1574	0.0551	0.0802	0.0374	0.6274	2.5825e-22	0.0646	9.7158
EUR	EUR	0.0061	0.0486	0.0049	0.0009	0.0089	0.0154	1.0139	1.0184	0.0071	0.0082	0.0012	0.0015	1.0864	1.1364	1.0883	1.1518			1062577.0	1217311.0	categorical-41200-both_sexes-K633	icd10-Z88-both_sexes	0.1574	0.121	0.0802	0.054	0.5229	3.6663e-11	0.079	6.617
EUR	EUR	0.0126	0.296	0.0058	0.0013	0.0089	0.0181	1.0139	1.0101	0.0071	0.0082	0.0012	0.0018	1.0864	1.1301	1.0883	1.1632			1062577.0	1217311.0	categorical-41200-both_sexes-K633	icd10-Z95-both_sexes	0.1574	0.062	0.0802	0.0502	0.9907	1.1928e-54	0.0636	15.5684
EUR	EUR	0.0097	0.0898	0.0059	0.0011	0.0089	0.0381	1.0139	1.0702	0.0071	0.0114	0.0012	0.0024	1.0864	1.2932	1.0883	1.3966			1062577.0	1217311.0	categorical-41200-both_sexes-K633	phecode-250-both_sexes	0.1574	0.1771	0.0802	0.0288	0.5258	4.5119e-18	0.0607	8.6651
EUR	EUR	0.0099	0.0911	0.0061	0.0012	0.0089	0.0402	1.0141	1.0636	0.0071	0.0111	0.0012	0.0024	1.0864	1.2966	1.0884	1.4065			1062577.0	1217311.0	categorical-41200-both_sexes-K633	phecode-250.2-both_sexes	0.1598	0.1564	0.0802	0.0272	0.5217	4.3192e-18	0.0602	8.6701
EUR	EUR	0.0151	0.2334	0.0066	0.0013	0.0089	0.0328	1.0139	1.0285	0.0071	0.0125	0.0012	0.0025	1.0864	1.2398	1.0883	1.3087			1062577.0	1217311.0	categorical-41200-both_sexes-K633	phecode-272-both_sexes	0.1574	0.0924	0.0802	0.0404	0.8847	2.0675e-50	0.0593	14.9311
EUR	EUR	0.0151	0.2348	0.0066	0.0013	0.0089	0.0333	1.0139	1.0361	0.0071	0.0126	0.0012	0.0026	1.0864	1.2498	1.0883	1.3202			1062577.0	1217311.0	categorical-41200-both_sexes-K633	phecode-272.1-both_sexes	0.1574	0.1128	0.0802	0.0393	0.88	1.8653e-50	0.0589	14.938
EUR	EUR	0.0144	0.2323	0.0066	0.0013	0.0089	0.0311	1.0139	1.0273	0.0071	0.0128	0.0012	0.0025	1.0864	1.2267	1.0883	1.2919			1062577.0	1217311.0	categorical-41200-both_sexes-K633	phecode-272.11-both_sexes	0.1574	0.0936	0.0802	0.0437	0.8666	6.3256e-47	0.0602	14.3861
EUR	EUR	0.0073	0.0813	0.0056	0.001	0.0089	0.0294	1.0139	1.0112	0.0071	0.0084	0.0012	0.0019	1.0864	1.2299	1.0883	1.2673			1062577.0	1217311.0	categorical-41200-both_sexes-K633	phecode-278-both_sexes	0.1574	0.042	0.0802	0.0313	0.4487	1.8762e-13	0.061	7.3573
EUR	EUR	0.0072	0.0826	0.0056	0.001	0.0089	0.0291	1.0139	1.017	0.0071	0.0084	0.0012	0.0019	1.0864	1.2332	1.0883	1.271			1062577.0	1217311.0	categorical-41200-both_sexes-K633	phecode-278.1-both_sexes	0.1574	0.0627	0.0802	0.031	0.4468	4.7795e-13	0.0618	7.2314
EUR	EUR	0.0039	0.0348	0.0052	0.001	0.0089	0.0107	1.0139	1.0132	0.0071	0.0072	0.0012	0.0014	1.0864	1.1019	1.0883	1.0965			1062577.0	1217311.0	categorical-41200-both_sexes-K633	phecode-300-both_sexes	0.1574	0.1368	0.0802	0.0751	0.3966	0.0004	0.1113	3.5637
EUR	EUR	0.0035	0.0359	0.0052	0.001	0.0089	0.0099	1.0139	1.0102	0.0071	0.0072	0.0012	0.0014	1.0864	1.0926	1.0883	1.0876			1062577.0	1217311.0	categorical-41200-both_sexes-K633	phecode-300.1-both_sexes	0.1574	0.1164	0.0802	0.0818	0.3706	0.0014	0.1157	3.2033
EUR	EUR	0.0079	0.1262	0.0051	0.001	0.0089	0.0232	1.0139	1.0131	0.0071	0.0077	0.0012	0.0017	1.0864	1.1811	1.0883	1.2085			1062577.0	1217311.0	categorical-41200-both_sexes-K633	phecode-306-both_sexes	0.1574	0.0627	0.0802	0.0371	0.5529	2.5365e-15	0.0699	7.9118
EUR	EUR	0.0045	0.0301	0.0051	0.0009	0.0089	0.0134	1.0139	0.9966	0.0071	0.007	0.0012	0.0013	1.0864	1.0926	1.0883	1.1069		Ratio < 0, possibly indicating GC correction	1062577.0	1217311.0	categorical-41200-both_sexes-K633	phecode-317-both_sexes	0.1574		0.0802		0.4108	5.6778e-07	0.0821	5.0019
EUR	EUR	0.0059	0.0408	0.0054	0.001	0.0089	0.0206	1.0139	1.0127	0.0071	0.0072	0.0012	0.0016	1.0864	1.1619	1.0883	1.1856			1062577.0	1217311.0	categorical-41200-both_sexes-K633	phecode-318-both_sexes	0.1574	0.0684	0.0802	0.0389	0.4328	6.5965e-09	0.0746	5.8009
EUR	EUR	0.0045	0.0332	0.0047	0.0009	0.0089	0.0103	1.0139	0.9999	0.0071	0.007	0.0012	0.0014	1.0864	1.0741	1.0883	1.088		Ratio < 0, possibly indicating GC correction	1062577.0	1217311.0	categorical-41200-both_sexes-K633	phecode-327-both_sexes	0.1574		0.0802		0.4718	4.2631e-07	0.0933	5.0568
EUR	EUR	0.0042	0.0337	0.0048	0.0009	0.0089	0.0108	1.0139	0.9999	0.0071	0.0078	0.0012	0.0014	1.0864	1.0864	1.0883	1.0926		Ratio < 0, possibly indicating GC correction	1062577.0	1217311.0	categorical-41200-both_sexes-K633	phecode-327.3-both_sexes	0.1574		0.0802		0.4285	2.1756e-06	0.0905	4.7364
EUR	EUR	0.0193	0.151	0.0071	0.0014	0.0089	0.0766	1.0139	1.0962	0.0071	0.0163	0.0012	0.0038	1.0864	1.5217	1.0883	1.7739			1062577.0	1217311.0	categorical-41200-both_sexes-K633	phecode-401-both_sexes	0.1574	0.1243	0.0802	0.021	0.739	1.8344e-35	0.0595	12.4283
EUR	EUR	0.0192	0.1512	0.0071	0.0014	0.0089	0.0765	1.0139	1.0938	0.0071	0.0162	0.0012	0.0038	1.0864	1.5181	1.0883	1.7708			1062577.0	1217311.0	categorical-41200-both_sexes-K633	phecode-401.1-both_sexes	0.1574	0.1217	0.0802	0.0211	0.7368	2.2632e-35	0.0594	12.4115
EUR	EUR	0.0183	0.397	0.0065	0.0015	0.0089	0.036	1.0139	1.03	0.0071	0.0099	0.0012	0.0024	1.0864	1.2464	1.0883	1.3343			1062577.0	1217311.0	categorical-41200-both_sexes-K633	phecode-411-both_sexes	0.1574	0.0896	0.0802	0.0295	1.0249	3.0311e-98	0.0487	21.0366
EUR	EUR	0.0105	0.2474	0.0055	0.0012	0.0089	0.0121	1.0139	1.0016	0.0071	0.0079	0.0012	0.0015	1.0864	1.0802	1.0884	1.0966			1062577.0	1217311.0	categorical-41200-both_sexes-K633	phecode-411.1-both_sexes	0.1575	0.0167	0.08	0.0823	1.0148	7.6775e-37	0.08	12.6795
EUR	EUR	0.015	0.2548	0.0058	0.0013	0.0089	0.026	1.0139	1.0068	0.0071	0.0086	0.0012	0.0021	1.0864	1.1651	1.0883	1.2157			1062577.0	1217311.0	categorical-41200-both_sexes-K633	phecode-411.2-both_sexes	0.1574	0.0314	0.0802	0.0397	0.9881	2.5833e-61	0.0598	16.5212
EUR	EUR	0.0164	0.3968	0.0064	0.0014	0.0089	0.0297	1.0139	1.0277	0.0071	0.0083	0.0012	0.0021	1.0864	1.2201	1.0883	1.2677			1062577.0	1217311.0	categorical-41200-both_sexes-K633	phecode-411.3-both_sexes	0.1574	0.1037	0.0802	0.0308	1.0123	2.7604e-94	0.0491	20.5997
EUR	EUR	0.0167	0.423	0.0064	0.0015	0.0089	0.0345	1.0139	1.0309	0.0071	0.0102	0.0012	0.0028	1.0864	1.2201	1.0883	1.3147			1062577.0	1217311.0	categorical-41200-both_sexes-K633	phecode-411.4-both_sexes	0.1574	0.0982	0.0802	0.0324	0.9558	1.7777e-88	0.0479	19.9415
EUR	EUR	0.0184	0.3956	0.0065	0.0015	0.0089	0.037	1.0139	1.021	0.0071	0.0102	0.0012	0.0026	1.0864	1.2431	1.0883	1.3308			1062577.0	1217311.0	categorical-41200-both_sexes-K633	phecode-411.8-both_sexes	0.1574	0.0634	0.0802	0.031	1.017	3.5366e-95	0.0491	20.699
EUR	EUR	0.0113	0.1851	0.0059	0.001	0.0089	0.0216	1.0139	1.0189	0.0071	0.0072	0.0012	0.0015	1.0864	1.1843	1.0883	1.2021			1062577.0	1217311.0	categorical-41200-both_sexes-K633	phecode-418-both_sexes	0.1574	0.0935	0.0802	0.0356	0.8152	7.8241e-42	0.0602	13.5509
EUR	EUR	0.0003	0.009	0.0052	0.001	0.0089	0.0254	1.0139	1.0305	0.0071	0.0146	0.0012	0.0023	1.0864	1.1715	1.0883	1.2386			1062577.0	1217311.0	categorical-41200-both_sexes-K633	phecode-454-both_sexes	0.1574	0.1277	0.0802	0.0611	0.0172	0.7999	0.0677	0.2534
EUR	EUR	0.0003	0.0079	0.0053	0.001	0.0089	0.0256	1.0139	1.0383	0.0071	0.0154	0.0012	0.0024	1.0864	1.1779	1.0883	1.2476			1062577.0	1217311.0	categorical-41200-both_sexes-K633	phecode-454.1-both_sexes	0.1574	0.1548	0.0802	0.0623	0.0214	0.7513	0.0677	0.3169
EUR	EUR	0.0072	0.0844	0.0054	0.001	0.0089	0.0104	1.0139	1.0151	0.0071	0.007	0.0012	0.0014	1.0864	1.0957	1.0883	1.103			1062577.0	1217311.0	categorical-41200-both_sexes-K633	phecode-459-both_sexes	0.1574	0.1464	0.0802	0.0681	0.7516	1.0922e-15	0.0938	8.016
EUR	EUR	-6.9287e-05	-0.0031	0.005	0.0009	0.0089	0.0101	1.0139	1.007	0.0071	0.009	0.0012	0.0019	1.0864	1.0588	1.0883	1.0901			1062577.0	1217311.0	categorical-41200-both_sexes-K633	phecode-471-both_sexes	0.1574	0.0773	0.0802	0.0994	-0.0073	0.9395	0.0964	-0.0759
EUR	EUR	0.0062	0.0374	0.0057	0.0011	0.0089	0.0357	1.0139	1.0377	0.0071	0.0123	0.0012	0.0031	1.0864	1.2398	1.0883	1.3409			1062577.0	1217311.0	categorical-41200-both_sexes-K633	phecode-495-both_sexes	0.1574	0.1107	0.0802	0.0359	0.3482	1.1107e-07	0.0656	5.3076
EUR	EUR	0.0071	0.0554	0.0054	0.001	0.0089	0.0206	1.0139	1.0108	0.0071	0.0089	0.0012	0.0022	1.0864	1.1491	1.0883	1.1777			1062577.0	1217311.0	categorical-41200-both_sexes-K633	phecode-496.2-both_sexes	0.1574	0.0606	0.0802	0.0499	0.5221	1.4599e-11	0.0773	6.7518
EUR	EUR	0.0068	0.0554	0.0053	0.001	0.0089	0.0206	1.0139	1.0116	0.0071	0.009	0.0012	0.0022	1.0864	1.1491	1.0883	1.1784			1062577.0	1217311.0	categorical-41200-both_sexes-K633	phecode-496.21-both_sexes	0.1574	0.0651	0.0802	0.0507	0.5049	1.1999e-10	0.0784	6.4393
EUR	EUR	0.0054	0.0577	0.0055	0.001	0.0089	0.0248	1.0139	1.0411	0.0071	0.0082	0.0012	0.0016	1.0864	1.2234	1.0883	1.2486			1062577.0	1217311.0	categorical-41200-both_sexes-K633	phecode-530-both_sexes	0.1574	0.1652	0.0802	0.0332	0.3661	1.7314e-08	0.0649	5.6369
EUR	EUR	0.0053	0.0584	0.0055	0.001	0.0089	0.0251	1.0139	1.0307	0.0071	0.0079	0.0012	0.0016	1.0864	1.2103	1.0883	1.2392			1062577.0	1217311.0	categorical-41200-both_sexes-K633	phecode-530.1-both_sexes	0.1574	0.1285	0.0802	0.0332	0.3573	3.2176e-08	0.0646	5.5292
EUR	EUR	0.0044	0.0568	0.0057	0.0011	0.0089	0.0204	1.0139	1.0179	0.0071	0.0079	0.0012	0.0016	1.0864	1.1683	1.0883	1.1839			1062577.0	1217311.0	categorical-41200-both_sexes-K633	phecode-530.11-both_sexes	0.1574	0.0972	0.0802	0.043	0.3299	5.3193e-06	0.0725	4.5518
EUR	EUR	0.0065	0.0502	0.0053	0.001	0.0089	0.0168	1.0139	1.009	0.0071	0.0073	0.0012	0.0015	1.0864	1.1396	1.0883	1.1524			1062577.0	1217311.0	categorical-41200-both_sexes-K633	phecode-535-both_sexes	0.1574	0.0592	0.0802	0.0479	0.5345	3.2892e-12	0.0767	6.9648
EUR	EUR	0.0037	0.0415	0.0053	0.001	0.0089	0.0258	1.0139	1.0346	0.0071	0.0088	0.0012	0.0021	1.0864	1.2038	1.0883	1.252			1062577.0	1217311.0	categorical-41200-both_sexes-K633	phecode-550-both_sexes	0.1574	0.1373	0.0802	0.0348	0.2427	0.0002	0.0661	3.6706
EUR	EUR	0.0049	0.0496	0.0054	0.001	0.0089	0.0279	1.0139	1.0311	0.0071	0.0084	0.0012	0.0018	1.0864	1.2201	1.0883	1.2549			1062577.0	1217311.0	categorical-41200-both_sexes-K633	phecode-550.2-both_sexes	0.1574	0.1222	0.0802	0.0328	0.3125	1.1287e-06	0.0642	4.8678
EUR	EUR	0.0017	0.0076	0.0048	0.0009	0.0089	0.0101	1.0139	1.0079	0.0071	0.0074	0.0012	0.0018	1.0864	1.0679	1.0883	1.0829			1062577.0	1217311.0	categorical-41200-both_sexes-K633	phecode-550.4-both_sexes	0.1574	0.0952	0.0802	0.0897	0.1814	0.0616	0.0971	1.8693
EUR	EUR	0.0046	0.0338	0.0051	0.001	0.0089	0.0129	1.0139	1.0042	0.0071	0.0067	0.0012	0.0017	1.0864	1.0864	1.0883	1.095			1062577.0	1217311.0	categorical-41200-both_sexes-K633	phecode-558-both_sexes	0.1574	0.0439	0.0802	0.071	0.4344	3.9691e-06	0.0942	4.613
EUR	EUR	0.0053	0.0334	0.0052	0.0011	0.0089	0.0437	1.0139	1.0188	0.0071	0.0115	0.0012	0.0026	1.0864	1.2597	1.0883	1.3468			1062577.0	1217311.0	categorical-41200-both_sexes-K633	phecode-562-both_sexes	0.1574	0.0543	0.0802	0.0331	0.27	1.7399e-06	0.0565	4.7815
EUR	EUR	0.0053	0.0335	0.0052	0.0011	0.0089	0.0437	1.0139	1.0199	0.0071	0.0115	0.0012	0.0026	1.0864	1.2631	1.0883	1.3479			1062577.0	1217311.0	categorical-41200-both_sexes-K633	phecode-562.1-both_sexes	0.1574	0.0573	0.0802	0.0331	0.2697	1.713e-06	0.0564	4.7846
EUR	EUR	0.0059	0.0471	0.005	0.0009	0.0089	0.0179	1.0139	1.0107	0.0071	0.0073	0.0012	0.0016	1.0864	1.1364	1.0883	1.1452			1062577.0	1217311.0	categorical-41200-both_sexes-K633	phecode-564-both_sexes	0.1574	0.0739	0.0802	0.0503	0.4718	1.9724e-10	0.0741	6.3635
EUR	EUR	0.005	0.0189	0.0047	0.0008	0.0089	0.0191	1.0139	1.0223	0.0071	0.0099	0.0012	0.002	1.0864	1.1364	1.0883	1.1862			1062577.0	1217311.0	categorical-41200-both_sexes-K633	phecode-574-both_sexes	0.1574	0.1195	0.0802	0.0534	0.3852	9.3517e-09	0.0671	5.7421
EUR	EUR	0.0049	0.0184	0.0046	0.0008	0.0089	0.0175	1.0139	1.02	0.0071	0.0099	0.0012	0.0019	1.0864	1.1301	1.0883	1.1686			1062577.0	1217311.0	categorical-41200-both_sexes-K633	phecode-574.1-both_sexes	0.1574	0.1183	0.0802	0.0588	0.3936	1.1516e-08	0.069	5.7067
EUR	EUR	0.002	0.0064	0.0052	0.0009	0.0089	0.0095	1.0139	1.0009	0.0071	0.0074	0.0012	0.0013	1.0864	1.0741	1.0883	1.0797			1062577.0	1217311.0	categorical-41200-both_sexes-K633	phecode-594.1-both_sexes	0.1574	0.0115	0.0802	0.0929	0.2157	0.0239	0.0955	2.2593
EUR	EUR	0.0043	0.0224	0.0048	0.0009	0.0089	0.0087	1.0139	1.0034	0.0071	0.0075	0.0012	0.0015	1.0864	1.0649	1.0883	1.0703			1062577.0	1217311.0	categorical-41200-both_sexes-K633	phecode-714.1-both_sexes	0.1574	0.0482	0.0802	0.1062	0.4877	7.2007e-06	0.1087	4.4877
EUR	EUR	0.006	0.0474	0.0052	0.001	0.0089	0.0357	1.0139	1.0322	0.0071	0.0084	0.0012	0.0019	1.0864	1.2831	1.0883	1.3338			1062577.0	1217311.0	categorical-41200-both_sexes-K633	phecode-716-both_sexes	0.1574	0.0965	0.0802	0.0251	0.3385	1.8007e-08	0.0601	5.6301
EUR	EUR	0.0038	0.0328	0.0049	0.0009	0.0089	0.0261	1.0139	1.0214	0.0071	0.0082	0.0012	0.0018	1.0864	1.1973	1.0883	1.2313			1062577.0	1217311.0	categorical-41200-both_sexes-K633	phecode-716.2-both_sexes	0.1574	0.0924	0.0802	0.0355	0.2516	0.0001	0.0652	3.8586
EUR	EUR	0.0061	0.0474	0.0053	0.001	0.0089	0.0357	1.0139	1.032	0.0071	0.0083	0.0012	0.0019	1.0864	1.2831	1.0883	1.3342			1062577.0	1217311.0	categorical-41200-both_sexes-K633	phecode-716.9-both_sexes	0.1574	0.0958	0.0802	0.0249	0.3444	1.1944e-08	0.0604	5.7005
EUR	EUR	0.0034	0.0192	0.0048	0.0009	0.0089	0.0105	1.0139	1.0008	0.0071	0.0068	0.0012	0.0014	1.0864	1.0802	1.0883	1.0882			1062577.0	1217311.0	categorical-41200-both_sexes-K633	phecode-720-both_sexes	0.1574	0.0088	0.0802	0.0775	0.3479	0.0001	0.091	3.8214
EUR	EUR	0.0049	0.0179	0.0054	0.0009	0.0089	0.0089	1.0139	1.02	0.0071	0.0068	0.0012	0.0012	1.0864	1.0895	1.0883	1.0947			1062577.0	1217311.0	categorical-41200-both_sexes-K633	phecode-722-both_sexes	0.1574	0.2115	0.0802	0.0714	0.5475	3.3642e-08	0.0992	5.5213
EUR	EUR	0.0049	0.0214	0.0052	0.001	0.0089	0.0166	1.0139	0.9969	0.0071	0.007	0.0012	0.0015	1.0864	1.1238	1.0883	1.1351		Ratio < 0, possibly indicating GC correction	1062577.0	1217311.0	categorical-41200-both_sexes-K633	phecode-726-both_sexes	0.1574		0.0802		0.4038	6.2724e-07	0.081	4.9826
EUR	EUR	0.0021	0.0005	0.0054	0.001	0.0089	0.0103	1.0139	0.9932	0.0071	0.0066	0.0012	0.0013	1.0864	1.071	1.0883	1.0802		Ratio < 0, possibly indicating GC correction	1062577.0	1217311.0	categorical-41200-both_sexes-K633	phecode-735.2-both_sexes	0.1577		0.0801		0.2148	0.0329	0.1007	2.1333
EUR	EUR	0.0012	0.0035	0.0048	0.0009	0.0089	0.0149	1.0139	1.0058	0.0071	0.0083	0.0012	0.0016	1.0864	1.1113	1.0883	1.1302			1062577.0	1217311.0	categorical-41200-both_sexes-K633	phecode-735.3-both_sexes	0.1574	0.0448	0.0802	0.0638	0.1075	0.1816	0.0805	1.3359
EUR	EUR	0.0041	0.0309	0.0056	0.001	0.0089	0.0243	1.0139	1.024	0.0071	0.0115	0.0012	0.0028	1.0864	1.1843	1.0883	1.2414			1062577.0	1217311.0	categorical-41200-both_sexes-K633	phecode-740-both_sexes	0.1574	0.0992	0.0802	0.0477	0.2756	0.0004	0.0774	3.5615
EUR	EUR	0.0017	0.0159	0.0052	0.0009	0.0089	0.0216	1.0139	1.0266	0.0071	0.0103	0.0012	0.0024	1.0864	1.1619	1.0883	1.2105			1062577.0	1217311.0	categorical-41200-both_sexes-K633	phecode-740.1-both_sexes	0.1574	0.1262	0.0802	0.0487	0.1211	0.0843	0.0702	1.726
EUR	EUR	0.0049	0.0361	0.0052	0.001	0.0089	0.0158	1.0139	1.0022	0.0071	0.0094	0.0012	0.0022	1.0864	1.1207	1.0883	1.1369			1062577.0	1217311.0	categorical-41200-both_sexes-K633	phecode-740.9-both_sexes	0.1574	0.0164	0.0802	0.0685	0.4121	2.5128e-05	0.0978	4.2137
EUR	EUR	0.002	0.0156	0.0049	0.0009	0.0089	0.0103	1.0139	1.0051	0.0071	0.0087	0.0012	0.0017	1.0864	1.0741	1.0883	1.0945			1062577.0	1217311.0	categorical-41200-both_sexes-K633	phecode-743.1-both_sexes	0.1574	0.054	0.0802	0.0921	0.2054	0.035	0.0974	2.1088
EUR	EUR	0.002	0.0156	0.0049	0.0009	0.0089	0.0102	1.0139	1.0045	0.0071	0.0087	0.0012	0.0017	1.0864	1.0741	1.0883	1.0936			1062577.0	1217311.0	categorical-41200-both_sexes-K633	phecode-743.11-both_sexes	0.1574	0.0483	0.0802	0.0932	0.2046	0.0355	0.0973	2.1029
EUR	EUR	0.0072	0.0347	0.0052	0.001	0.0089	0.0157	1.0139	1.0187	0.0071	0.0074	0.0012	0.0015	1.0864	1.1428	1.0883	1.1525			1062577.0	1217311.0	categorical-41200-both_sexes-K633	phecode-760-both_sexes	0.1574	0.1226	0.0802	0.0488	0.6061	2.1984e-14	0.0794	7.6385
EUR	EUR	0.0071	0.0351	0.0047	0.001	0.0089	0.0196	1.0139	1.0135	0.0071	0.008	0.0012	0.0016	1.0864	1.1459	1.0883	1.1796			1062577.0	1217311.0	categorical-41200-both_sexes-K633	phecode-785-both_sexes	0.1574	0.0753	0.0802	0.0447	0.5343	6.2532e-13	0.0743	7.1948
EUR	EUR	0.0031	0.0439	0.0049	0.0008	0.0089	0.009	1.0139	1.0099	0.0071	0.0074	0.0012	0.0014	1.0864	1.0772	1.0883	1.0861			1062577.0	1217311.0	categorical-41200-both_sexes-K633	phecode-788-both_sexes	0.1574	0.1144	0.0802	0.0859	0.3486	0.0003	0.0962	3.6234
EUR	EUR	0.0011	0.0213	0.0053	0.001	0.0089	0.0156	1.0139	1.0125	0.0071	0.0076	0.0012	0.0017	1.0864	1.1238	1.0883	1.147			1062577.0	1217311.0	categorical-41200-both_sexes-K633	phecode-835-both_sexes	0.1574	0.0847	0.0802	0.052	0.0959	0.2428	0.0821	1.1681
EUR	EUR	0.0043	0.0352	0.0046	0.0009	0.0089	0.0125	1.0139	1.0137	0.0071	0.0075	0.0012	0.0014	1.0864	1.0988	1.0883	1.1179			1062577.0	1217311.0	categorical-41200-both_sexes-K633	phecode-960-both_sexes	0.1574	0.1158	0.0802	0.0632	0.4105	1.2537e-06	0.0847	4.847
EUR	EUR	0.0043	0.0335	0.0047	0.0009	0.0089	0.0115	1.0139	1.0068	0.0071	0.0074	0.0012	0.0014	1.0864	1.0926	1.0883	1.1026			1062577.0	1217311.0	categorical-41200-both_sexes-K633	phecode-960.2-both_sexes	0.1574	0.0659	0.0802	0.0726	0.4252	2.1539e-06	0.0897	4.7384
EUR	EUR	0.0029	0.0159	0.0054	0.001	0.0089	0.009	1.0138	1.0139	0.007	0.0067	0.0012	0.0012	1.0864	1.0864	1.0884	1.091			1062577.0	1217311.0	categorical-41200-both_sexes-K633	prescriptions-GABA_agonist|sedative-both_sexes	0.1561	0.153	0.0794	0.0732	0.3178	0.0051	0.1134	2.8035
EUR	EUR	0.0031	0.0128	0.0048	0.0009	0.0089	0.0103	1.0138	1.0348	0.007	0.0071	0.0012	0.0013	1.0864	1.1144	1.0886	1.1226			1062577.0	1217311.0	categorical-41200-both_sexes-K633	prescriptions-SSRI|selective_serotonin_re-uptake_inhibitor-both_sexes	0.1559	0.2839	0.0788	0.0576	0.319	0.0004	0.0908	3.511
EUR	EUR	0.0039	0.0118	0.0055	0.001	0.0089	0.0157	1.0139	1.0571	0.0071	0.0086	0.0012	0.0018	1.0864	1.1619	1.0883	1.194			1062577.0	1217311.0	categorical-41200-both_sexes-K633	prescriptions-albuterol-both_sexes	0.1574	0.2944	0.0802	0.0441	0.3315	0.0002	0.088	3.7685
EUR	EUR	0.0039	0.0263	0.0052	0.0009	0.0089	0.0067	1.0139	1.0162	0.0071	0.007	0.0012	0.0011	1.0864	1.071	1.0883	1.0739			1062577.0	1217311.0	categorical-41200-both_sexes-K633	prescriptions-alpha1-antagonist|alpha_blocker-both_sexes	0.1574	0.2195	0.0802	0.0942	0.503	2.0996e-05	0.1183	4.254
EUR	EUR	0.0028	0.0216	0.005	0.0009	0.0089	0.0058	1.0139	1.063	0.0071	0.0069	0.0012	0.0012	1.0864	1.1113	1.0883	1.1123			1062577.0	1217311.0	categorical-41200-both_sexes-K633	prescriptions-amoxicillin_clavulanic_acid-both_sexes	0.1574	0.5612	0.0802	0.0616	0.3879	0.0026	0.1286	3.0165
EUR	EUR	0.0045	0.0146	0.0047	0.0009	0.0089	0.0088	1.0139	1.0192	0.0071	0.0073	0.0012	0.0012	1.0864	1.0926	1.0883	1.0949			1062577.0	1217311.0	categorical-41200-both_sexes-K633	prescriptions-anticonvulsant|voltage-gated_calcium_channel_inhibitor|neuropathy-both_sexes	0.1574	0.2026	0.0802	0.0774	0.5071	1.4737e-06	0.1053	4.8148
EUR	EUR	0.0061	0.0315	0.0051	0.001	0.0089	0.0142	1.0139	1.0868	0.0071	0.0082	0.0012	0.0015	1.0864	1.1973	1.0883	1.2079			1062577.0	1217311.0	categorical-41200-both_sexes-K633	prescriptions-antipyretic-both_sexes	0.1574	0.4174	0.0802	0.0396	0.542	2.6924e-09	0.0911	5.9493
EUR	EUR	0.003	0.0101	0.0053	0.001	0.0089	0.008	1.0139	1.0292	0.0071	0.0075	0.0012	0.0013	1.0864	1.0895	1.0883	1.0998			1062577.0	1217311.0	categorical-41200-both_sexes-K633	prescriptions-antispasmodic-both_sexes	0.1574	0.2927	0.0802	0.0754	0.3581	0.0022	0.1171	3.0574
EUR	EUR	0.0073	0.0108	0.0059	0.001	0.0089	0.0224	1.0139	1.056	0.0071	0.0085	0.0012	0.0019	1.0864	1.207	1.0883	1.2493			1062577.0	1217311.0	categorical-41200-both_sexes-K633	prescriptions-bendroflumethiazide-both_sexes	0.1574	0.2246	0.0802	0.0343	0.5171	2.3658e-12	0.0738	7.011
EUR	EUR	0.0028	0.0216	0.005	0.0009	0.0089	0.0058	1.0139	1.063	0.0071	0.0069	0.0012	0.0012	1.0864	1.1113	1.0883	1.1123			1062577.0	1217311.0	categorical-41200-both_sexes-K633	prescriptions-beta-lactam_antibiotic|beta-lactamase_inhibitor|antibiotic-both_sexes	0.1574	0.5612	0.0802	0.0617	0.3879	0.0026	0.1286	3.0165
EUR	EUR	0.0039	0.0118	0.0055	0.001	0.0089	0.0157	1.0139	1.0571	0.0071	0.0086	0.0012	0.0018	1.0864	1.1619	1.0883	1.194			1062577.0	1217311.0	categorical-41200-both_sexes-K633	prescriptions-beta2-agonist|bronchodilator|asthma-both_sexes	0.1574	0.2944	0.0802	0.0441	0.3315	0.0002	0.088	3.7685
EUR	EUR	0.006	0.0301	0.0057	0.001	0.0089	0.0189	1.0139	1.0408	0.0071	0.0086	0.0012	0.0015	1.0864	1.1811	1.0883	1.2031			1062577.0	1217311.0	categorical-41200-both_sexes-K633	prescriptions-biguanides|diabetes-both_sexes	0.1574	0.2008	0.0802	0.0425	0.464	1.4759e-09	0.0767	6.047
EUR	EUR	0.0042	0.0007	0.0046	0.0008	0.0089	0.0094	1.0139	1.0293	0.0071	0.0071	0.0012	0.0015	1.0864	1.105	1.0883	1.1097			1062577.0	1217311.0	categorical-41200-both_sexes-K633	prescriptions-citalopram-both_sexes	0.1574	0.2668	0.0802	0.0649	0.458	1.8102e-06	0.0959	4.7735
EUR	EUR	0.0037	0.0134	0.0051	0.0009	0.0089	0.0071	1.0139	1.044	0.0071	0.0076	0.0012	0.0014	1.0864	1.0957	1.0883	1.1055			1062577.0	1217311.0	categorical-41200-both_sexes-K633	prescriptions-clarithromycin-both_sexes	0.1574	0.4167	0.0802	0.072	0.4607	0.0002	0.1246	3.6967
EUR	EUR	0.0031	0.0017	0.0055	0.0009	0.0089	0.0075	1.0139	1.0446	0.0071	0.0081	0.0012	0.0013	1.0864	1.1082	1.0883	1.1088			1062577.0	1217311.0	categorical-41200-both_sexes-K633	prescriptions-corticosteroid|aminoglycoside_antibiotic|antibiotic-both_sexes	0.1574	0.4097	0.0802	0.0749	0.3856	0.0002	0.1047	3.6819
EUR	EUR	0.0031	0.0017	0.0055	0.0009	0.0089	0.0075	1.0139	1.0446	0.0071	0.0081	0.0012	0.0013	1.0864	1.1082	1.0883	1.1088			1062577.0	1217311.0	categorical-41200-both_sexes-K633	prescriptions-dexamethasone_acetic_acid_neomycin-both_sexes	0.1574	0.4097	0.0802	0.0749	0.3856	0.0002	0.1047	3.6819
EUR	EUR	0.004	0.0047	0.0049	0.0009	0.0089	0.0089	1.0139	1.0466	0.0071	0.007	0.0012	0.0012	1.0864	1.1301	1.0883	1.1249			1062577.0	1217311.0	categorical-41200-both_sexes-K633	prescriptions-diazepam-both_sexes	0.1574	0.3734	0.0802	0.0564	0.4461	1.851e-05	0.1042	4.2821
EUR	EUR	0.0041	0.0266	0.0053	0.0009	0.0089	0.008	1.0139	1.0103	0.0071	0.0069	0.0012	0.0012	1.0864	1.0741	1.0883	1.0789			1062577.0	1217311.0	categorical-41200-both_sexes-K633	prescriptions-doxazosin-both_sexes	0.1574	0.1303	0.0802	0.0878	0.4806	2.0238e-05	0.1128	4.2622
EUR	EUR	0.003	0.0129	0.0048	0.0009	0.0089	0.0103	1.0139	1.0349	0.0071	0.0068	0.0012	0.0013	1.0864	1.1144	1.0883	1.123			1062577.0	1217311.0	categorical-41200-both_sexes-K633	prescriptions-fluoxetine-both_sexes	0.1574	0.2835	0.0802	0.0555	0.3177	0.0008	0.0947	3.3555
EUR	EUR	0.0045	0.0146	0.0047	0.0009	0.0089	0.0088	1.0139	1.0192	0.0071	0.0073	0.0012	0.0012	1.0864	1.0926	1.0883	1.0949			1062577.0	1217311.0	categorical-41200-both_sexes-K633	prescriptions-gabapentin-both_sexes	0.1574	0.2026	0.0802	0.0774	0.5071	1.4737e-06	0.1053	4.8148
EUR	EUR	0.0026	0.0109	0.0051	0.0009	0.0089	0.0068	1.0139	1.061	0.0071	0.007	0.0012	0.0012	1.0864	1.1175	1.0883	1.1183			1062577.0	1217311.0	categorical-41200-both_sexes-K633	prescriptions-hydrocortisone-both_sexes	0.1574	0.5159	0.0802	0.0593	0.3379	0.0054	0.1216	2.7794
EUR	EUR	0.0073	1.0047	0.007	0.0013	0.0073	0.0073	1.0047	1.0047	0.007	0.007	0.0013	0.0013	1.0679	1.0679	1.0678	1.0678			1062577.0	1217311.0	categorical-41200-both_sexes-V544	categorical-41200-both_sexes-V544	0.0692	0.0692	0.1031	0.1031	1.0	0.0	5.9328e-07	1685532.289
EUR	EUR	0.0067	0.0416	0.0053	0.001	0.0073	0.0187	1.0047	1.0219	0.007	0.0079	0.0013	0.0016	1.0679	1.1523	1.0678	1.184			1062577.0	1217311.0	categorical-41200-both_sexes-V544	categorical-41200-both_sexes-W401	0.0692	0.1192	0.1031	0.0427	0.5738	1.3328e-09	0.0946	6.0634
EUR	EUR	0.0062	0.1478	0.0056	0.001	0.0073	0.0077	1.0047	1.015	0.007	0.0076	0.0013	0.0013	1.0679	1.0772	1.0678	1.0822			1062577.0	1217311.0	categorical-41200-both_sexes-V544	categorical-41200-both_sexes-W903	0.0692	0.1824	0.1031	0.0919	0.8182	9.5894e-12	0.1201	6.8125
EUR	EUR	0.0096	0.0753	0.0053	0.0009	0.0073	0.0152	1.0047	1.0561	0.007	0.0075	0.0013	0.0014	1.0679	1.1715	1.0678	1.1864			1062577.0	1217311.0	categorical-41200-both_sexes-V544	categorical-41232-both_sexes-10	0.0692	0.3008	0.1031	0.0402	0.9084	5.1639e-21	0.0966	9.4058
EUR	EUR	0.0107	0.0914	0.0065	0.0012	0.0073	0.0245	1.0047	1.0677	0.007	0.0088	0.0013	0.0019	1.0679	1.2431	1.0678	1.2755			1062577.0	1217311.0	categorical-41200-both_sexes-V544	categorical-41244-both_sexes-100	0.0692	0.2457	0.1031	0.0319	0.8007	7.0227e-24	0.0795	10.0764
EUR	EUR	0.0084	0.5162	0.0067	0.0012	0.0073	0.009	1.0047	1.0122	0.007	0.0081	0.0013	0.0014	1.0679	1.0741	1.0678	1.0882			1062577.0	1217311.0	categorical-41200-both_sexes-V544	categorical-41245-both_sexes-1040	0.0692	0.1384	0.1031	0.0918	1.0369	1.1799e-51	0.0686	15.1209
EUR	EUR	0.0057	0.0433	0.0057	0.001	0.0073	0.0203	1.0047	1.042	0.007	0.0074	0.0013	0.0015	1.0679	1.1779	1.0678	1.2156			1062577.0	1217311.0	categorical-41200-both_sexes-V544	categorical-41245-both_sexes-1070	0.0692	0.1946	0.1031	0.0344	0.4674	4.3197e-08	0.0853	5.4773
EUR	EUR	0.0064	0.0567	0.0053	0.0009	0.0073	0.0142	1.0047	1.0519	0.007	0.0072	0.0013	0.0015	1.0679	1.1555	1.0678	1.1722			1062577.0	1217311.0	categorical-41200-both_sexes-V544	categorical-41245-both_sexes-1280	0.0692	0.3013	0.1031	0.0416	0.6287	4.8567e-11	0.0956	6.5753
EUR	EUR	0.0109	0.077	0.0056	0.0011	0.0073	0.0265	1.0047	1.0669	0.007	0.0082	0.0013	0.0017	1.0679	1.2664	1.0678	1.2924			1062577.0	1217311.0	categorical-41200-both_sexes-V544	categorical-41245-both_sexes-1310	0.0692	0.2287	0.1031	0.0279	0.7792	4.6581e-20	0.085	9.1717
EUR	EUR	0.0043	0.0414	0.0047	0.0008	0.0073	0.0079	1.0047	1.0148	0.007	0.0069	0.0013	0.0013	1.0679	1.0772	1.0678	1.0823			1062577.0	1217311.0	categorical-41200-both_sexes-V544	categorical-41245-both_sexes-1370	0.0692	0.1797	0.1031	0.0836	0.5658	3.3511e-06	0.1217	4.648
EUR	EUR	0.0143	0.1318	0.0057	0.0012	0.0073	0.0349	1.0047	1.0463	0.007	0.0103	0.0013	0.002	1.0679	1.2865	1.0678	1.3487			1062577.0	1217311.0	categorical-41200-both_sexes-V544	categorical-41245-both_sexes-1840	0.0692	0.1328	0.1031	0.0294	0.8916	1.4945e-34	0.0727	12.2595
EUR	EUR	0.0063	0.0401	0.0053	0.001	0.0073	0.0232	1.0047	1.0408	0.007	0.0078	0.0013	0.0017	1.0679	1.1908	1.0678	1.2312			1062577.0	1217311.0	categorical-41200-both_sexes-V544	categorical-41246-both_sexes-1160	0.0692	0.1765	0.1031	0.0336	0.4818	5.1997e-10	0.0775	6.213
EUR	EUR	0.001	0.0078	0.0055	0.001	0.0073	0.0093	1.0047	1.021	0.007	0.0089	0.0013	0.0019	1.0679	1.071	1.0678	1.0986			1062577.0	1217311.0	categorical-41200-both_sexes-V544	categorical-41246-both_sexes-1390	0.0692	0.2127	0.1031	0.0905	0.1256	0.2727	0.1146	1.0968
EUR	EUR	0.0072	0.0552	0.0054	0.001	0.0073	0.0176	1.0047	1.0369	0.007	0.0076	0.0013	0.0016	1.0679	1.1651	1.0678	1.1835			1062577.0	1217311.0	categorical-41200-both_sexes-V544	categorical-41246-both_sexes-1480	0.0692	0.2008	0.1031	0.0415	0.6375	7.2087e-12	0.093	6.8535
EUR	EUR	0.009	0.0461	0.0053	0.0011	0.0073	0.0272	1.0047	1.0155	0.007	0.0089	0.0013	0.002	1.0679	1.2038	1.0678	1.2442			1062577.0	1217311.0	categorical-41200-both_sexes-V544	categorical-41246-both_sexes-1530	0.0692	0.0634	0.1031	0.0366	0.6405	5.9611e-15	0.0821	7.8048
EUR	EUR	0.0149	0.1245	0.0056	0.0012	0.0073	0.0391	1.0047	1.0374	0.007	0.0106	0.0013	0.0021	1.0679	1.3034	1.0678	1.3661			1062577.0	1217311.0	categorical-41200-both_sexes-V544	categorical-41246-both_sexes-2580	0.0692	0.1023	0.1031	0.0291	0.8768	1.4019e-32	0.0738	11.8859
EUR	EUR	0.0046	0.0377	0.0051	0.0009	0.0073	0.0156	1.0048	1.0088	0.007	0.0075	0.0013	0.0014	1.0679	1.1082	1.0677	1.1335			1062577.0	1217311.0	categorical-41200-both_sexes-V544	categorical-41246-both_sexes-2610	0.0703	0.0659	0.1031	0.0564	0.433	6.5483e-07	0.087	4.9743
EUR	EUR	0.0107	0.0688	0.0065	0.0012	0.0073	0.031	1.0047	1.0382	0.007	0.0085	0.0013	0.0019	1.0679	1.2597	1.0678	1.3029			1062577.0	1217311.0	categorical-41200-both_sexes-V544	categorical-41247-both_sexes-1000	0.0692	0.126	0.1031	0.0282	0.709	3.3922e-20	0.077	9.2058
EUR	EUR	0.0098	0.0591	0.0062	0.0012	0.0073	0.0228	1.0047	1.0353	0.007	0.0084	0.0013	0.0017	1.0679	1.2038	1.0678	1.2276			1062577.0	1217311.0	categorical-41200-both_sexes-V544	categorical-41248-both_sexes-1000	0.0692	0.1549	0.1031	0.037	0.7594	8.3369e-20	0.0834	9.1087
EUR	EUR	0.0122	0.0817	0.0059	0.0012	0.0073	0.0271	1.0047	1.0413	0.007	0.0079	0.0013	0.0018	1.0679	1.2332	1.0678	1.276			1062577.0	1217311.0	categorical-41200-both_sexes-V544	categorical-41249-both_sexes-1001	0.0692	0.1495	0.1031	0.0286	0.8618	3.14e-28	0.0782	11.0177
EUR	EUR	0.0098	0.0799	0.0057	0.001	0.0073	0.0175	1.0047	1.0771	0.007	0.0082	0.0013	0.0015	1.0679	1.2267	1.0678	1.2259			1062577.0	1217311.0	categorical-41200-both_sexes-V544	categorical-41249-both_sexes-1002	0.0692	0.3414	0.1031	0.0365	0.8661	1.9509e-20	0.0935	9.265
EUR	EUR	0.0081	0.0556	0.0056	0.001	0.0073	0.0159	1.0047	1.0273	0.007	0.0079	0.0013	0.0015	1.0679	1.1619	1.0678	1.1635			1062577.0	1217311.0	categorical-41200-both_sexes-V544	categorical-41249-both_sexes-2002	0.0692	0.1669	0.1031	0.0485	0.7531	1.7534e-15	0.0946	7.9576
EUR	EUR	0.0102	0.0914	0.0062	0.0011	0.0073	0.0224	1.0047	1.0468	0.007	0.008	0.0013	0.0017	1.0679	1.2136	1.0678	1.2384			1062577.0	1217311.0	categorical-41200-both_sexes-V544	categorical-41253-both_sexes-18	0.0692	0.1965	0.1031	0.0336	0.792	9.5675e-23	0.0807	9.8164
EUR	EUR	0.0075	0.1017	0.0059	0.0011	0.0073	0.0161	1.0047	1.0308	0.007	0.0075	0.0013	0.0014	1.0679	1.1651	1.0678	1.1708			1062577.0	1217311.0	categorical-41200-both_sexes-V544	categorical-41253-both_sexes-70	0.0692	0.1806	0.1031	0.0439	0.6863	1.943e-14	0.0897	7.6543
EUR	EUR	0.0057	0.0195	0.0055	0.0018	0.0073	0.0498	1.0047	0.9985	0.007	0.008	0.0013	0.005	1.0679	1.1113	1.0678	1.1328		Ratio < 0, possibly indicating GC correction	1062577.0	1217311.0	categorical-41200-both_sexes-V544	categorical-4631-both_sexes-4631	0.0692		0.1031		0.2979	0.0014	0.0933	3.1922
EUR	EUR	0.0143	0.0623	0.0058	0.0018	0.0073	0.0513	1.0047	1.0045	0.007	0.0073	0.0013	0.0041	1.0679	1.1396	1.0678	1.1476			1062577.0	1217311.0	categorical-41200-both_sexes-V544	categorical-4728-both_sexes-4728	0.0692	0.0307	0.1031	0.0494	0.7381	8.7253e-15	0.0952	7.7566
EUR	EUR	-0.0201	-0.0208	0.0047	0.0031	0.0073	0.1386	1.0047	0.9819	0.007	0.0078	0.0013	0.0142	1.0679	1.0772	1.0678	1.0979		Ratio < 0, possibly indicating GC correction	1062577.0	1217311.0	categorical-41200-both_sexes-V544	categorical-5556-both_sexes-5556	0.0694		0.103		-0.6294	3.4791e-10	0.1003	-6.2758
EUR	EUR	0.015	0.0307	0.0064	0.0014	0.0073	0.0936	1.0047	1.1092	0.007	0.0129	0.0013	0.0037	1.0679	1.6792	1.0678	1.8895			1062577.0	1217311.0	categorical-41200-both_sexes-V544	categorical-6138-both_sexes-100	0.0692	0.1228	0.1031	0.0146	0.5724	1.2677e-17	0.067	8.5466
EUR	EUR	-0.015	-0.0256	0.0065	0.0015	0.0073	0.0847	1.0047	1.0969	0.007	0.012	0.0013	0.0033	1.0679	1.6296	1.0678	1.8237			1062577.0	1217311.0	categorical-41200-both_sexes-V544	categorical-6138-both_sexes-2	0.0692	0.1176	0.1031	0.0146	-0.6032	3.5361e-20	0.0656	-9.2013
EUR	EUR	-0.0106	-0.0178	0.0061	0.0012	0.0073	0.0441	1.0047	1.0462	0.007	0.0091	0.0013	0.0022	1.0679	1.3443	1.0678	1.424			1062577.0	1217311.0	categorical-41200-both_sexes-V544	categorical-6138-both_sexes-3	0.0692	0.1089	0.1031	0.0214	-0.5884	1.2656e-15	0.0736	-7.9979
EUR	EUR	-0.0067	-0.0192	0.0059	0.0012	0.0073	0.039	1.0047	1.0589	0.007	0.0095	0.0013	0.0022	1.0679	1.3443	1.0678	1.3895			1062577.0	1217311.0	categorical-41200-both_sexes-V544	categorical-6138-both_sexes-6	0.0692	0.1513	0.1031	0.0245	-0.3968	6.1655e-08	0.0733	-5.4139
EUR	EUR	-0.0044	-0.0169	0.0046	0.001	0.0073	0.0189	1.0047	1.0283	0.007	0.0076	0.0013	0.0014	1.0679	1.1715	1.0678	1.1891			1062577.0	1217311.0	categorical-41200-both_sexes-V544	categorical-6139-both_sexes-3	0.0692	0.1495	0.1031	0.0404	-0.3714	5.6226e-05	0.0922	-4.0281
EUR	EUR	-0.0015	-0.0017	0.0052	0.001	0.0073	0.0208	1.0047	1.0423	0.007	0.0075	0.0013	0.0015	1.0679	1.1973	1.0678	1.217			1062577.0	1217311.0	categorical-41200-both_sexes-V544	categorical-6141-both_sexes-1	0.0692	0.1947	0.1031	0.0346	-0.1212	0.1421	0.0826	-1.468
EUR	EUR	-0.0019	-0.01	0.0047	0.0008	0.0073	0.0064	1.0047	1.0016	0.007	0.0071	0.0013	0.0014	1.0679	1.0527	1.0678	1.056			1062577.0	1217311.0	categorical-41200-both_sexes-V544	categorical-6141-both_sexes-2	0.0692	0.0279	0.1031	0.1262	-0.2735	0.0194	0.117	-2.3369
EUR	EUR	0.0096	0.0901	0.0058	0.0011	0.0073	0.0216	1.0047	1.0234	0.007	0.0075	0.0013	0.0015	1.0679	1.1876	1.0678	1.2085			1062577.0	1217311.0	categorical-41200-both_sexes-V544	categorical-6142-both_sexes-4	0.0692	0.1124	0.1031	0.0359	0.761	9.6992e-20	0.0837	9.0923
EUR	EUR	0.0019	0.0079	0.005	0.0009	0.0073	0.0068	1.0047	1.0063	0.007	0.0065	0.0013	0.0011	1.0679	1.0649	1.0678	1.065			1062577.0	1217311.0	categorical-41200-both_sexes-V544	categorical-6144-both_sexes-1	0.0692	0.0976	0.1031	0.1001	0.2654	0.0428	0.1311	2.0252
EUR	EUR	0.0069	0.0366	0.0051	0.001	0.0073	0.0295	1.0047	1.0274	0.007	0.0083	0.0013	0.0019	1.0679	1.2464	1.0678	1.2757			1062577.0	1217311.0	categorical-41200-both_sexes-V544	categorical-6145-both_sexes-6	0.0692	0.0995	0.1031	0.0301	0.4698	5.5877e-11	0.0717	6.5544
EUR	EUR	-0.0123	-0.1249	0.0063	0.0013	0.0073	0.0303	1.0047	1.0108	0.007	0.0093	0.0013	0.002	1.0679	1.2365	1.0678	1.2731			1062577.0	1217311.0	categorical-41200-both_sexes-V544	categorical-6146-both_sexes-100	0.0692	0.0396	0.1031	0.0341	-0.8221	6.2957e-27	0.0765	-10.7444
EUR	EUR	0.0114	0.1069	0.006	0.0011	0.0073	0.0249	1.0047	1.0069	0.007	0.008	0.0013	0.0016	1.0679	1.194	1.0678	1.2197			1062577.0	1217311.0	categorical-41200-both_sexes-V544	categorical-6146-both_sexes-2	0.0692	0.0313	0.1031	0.0365	0.8408	2.4738e-23	0.0845	9.9519
EUR	EUR	0.0111	0.1226	0.0056	0.0012	0.0073	0.0215	1.0047	1.008	0.007	0.0077	0.0013	0.0018	1.0679	1.1779	1.0678	1.1943			1062577.0	1217311.0	categorical-41200-both_sexes-V544	categorical-6146-both_sexes-3	0.0692	0.0412	0.1031	0.0398	0.8854	2.1435e-24	0.0869	10.1924
EUR	EUR	-0.0019	-0.0066	0.0053	0.0009	0.0073	0.0099	1.0047	1.0267	0.007	0.007	0.0013	0.0013	1.0679	1.1113	1.0678	1.1101			1062577.0	1217311.0	categorical-41200-both_sexes-V544	categorical-6147-both_sexes-4	0.0692	0.2424	0.1031	0.0637	-0.2176	0.0425	0.1073	-2.0285
EUR	EUR	-0.005	-0.0298	0.0056	0.0012	0.0073	0.0347	1.0047	1.0475	0.007	0.0094	0.0013	0.0018	1.0679	1.2966	1.0678	1.3487			1062577.0	1217311.0	categorical-41200-both_sexes-V544	categorical-6149-both_sexes-100	0.0692	0.1362	0.1031	0.027	-0.314	1.5936e-05	0.0728	-4.3153
EUR	EUR	-0.0001	0.0056	0.0055	0.0012	0.0073	0.0206	1.0047	1.0252	0.007	0.0082	0.0013	0.0016	1.0679	1.1811	1.0678	1.2022			1062577.0	1217311.0	categorical-41200-both_sexes-V544	categorical-6149-both_sexes-3	0.0692	0.1246	0.1031	0.0405	-0.0086	0.9283	0.0952	-0.09
EUR	EUR	0.0029	0.0073	0.0054	0.001	0.0073	0.012	1.0047	1.0182	0.007	0.0068	0.0013	0.0014	1.0679	1.1207	1.0678	1.121			1062577.0	1217311.0	categorical-41200-both_sexes-V544	categorical-6149-both_sexes-4	0.0692	0.1502	0.1031	0.0565	0.3141	0.0022	0.1024	3.0673
EUR	EUR	0.0076	0.0269	0.006	0.0014	0.0073	0.0493	1.0047	1.0661	0.007	0.0111	0.0013	0.0024	1.0679	1.3929	1.0678	1.493			1062577.0	1217311.0	categorical-41200-both_sexes-V544	categorical-6149-both_sexes-6	0.0692	0.1341	0.1031	0.0226	0.397	4.9622e-08	0.0728	5.4527
EUR	EUR	0.0045	0.0192	0.0047	0.0009	0.0073	0.0175	1.0047	1.0072	0.007	0.008	0.0013	0.0016	1.0679	1.1207	1.0678	1.155			1062577.0	1217311.0	categorical-41200-both_sexes-V544	categorical-6150-both_sexes-1	0.0692	0.0464	0.1031	0.0515	0.3939	1.612e-06	0.0821	4.7968
EUR	EUR	-0.0089	-0.031	0.0071	0.0017	0.0073	0.1078	1.0047	1.1075	0.007	0.0196	0.0013	0.0048	1.0679	1.6448	1.0678	2.0617			1062577.0	1217311.0	categorical-41200-both_sexes-V544	categorical-6150-both_sexes-100	0.0692	0.1013	0.1031	0.0185	-0.3161	1.3541e-08	0.0557	-5.6791
EUR	EUR	0.0049	0.0321	0.0051	0.0009	0.0073	0.0197	1.0047	1.0229	0.007	0.0076	0.0013	0.0017	1.0679	1.1587	1.0678	1.1887			1062577.0	1217311.0	categorical-41200-both_sexes-V544	categorical-6150-both_sexes-2	0.0692	0.1211	0.1031	0.0404	0.4084	4.3411e-07	0.0808	5.0534
EUR	EUR	0.0074	0.0277	0.0072	0.0017	0.0073	0.1085	1.0047	1.1083	0.007	0.0203	0.0013	0.005	1.0679	1.6448	1.0678	2.0743			1062577.0	1217311.0	categorical-41200-both_sexes-V544	categorical-6150-both_sexes-4	0.0692	0.1008	0.1031	0.0189	0.2626	4.9612e-06	0.0575	4.5664
EUR	EUR	0.0023	0.0171	0.0052	0.0009	0.0073	0.0084	1.0047	1.0051	0.007	0.0072	0.0013	0.0014	1.0679	1.0741	1.0678	1.0746			1062577.0	1217311.0	categorical-41200-both_sexes-V544	categorical-6151-both_sexes-7	0.0692	0.068	0.1031	0.096	0.2988	0.0128	0.1201	2.4886
EUR	EUR	-0.0023	-0.0249	0.006	0.0012	0.0073	0.0657	1.0047	1.0987	0.007	0.0201	0.0013	0.0057	1.0679	1.3824	1.0678	1.6665			1062577.0	1217311.0	categorical-41200-both_sexes-V544	categorical-6152-both_sexes-100	0.0692	0.1481	0.1031	0.0302	-0.1028	0.0724	0.0572	-1.7963
EUR	EUR	0.0045	0.0268	0.0063	0.0013	0.0073	0.0491	1.0047	1.0734	0.007	0.0177	0.0013	0.0048	1.0679	1.3068	1.0677	1.5029			1062577.0	1217311.0	categorical-41200-both_sexes-V544	categorical-6152-both_sexes-8	0.0698	0.146	0.1033	0.0352	0.2355	0.0015	0.0742	3.1732
EUR	EUR	-0.0123	-0.0659	0.0051	0.001	0.0073	0.0529	1.0047	1.0502	0.007	0.0097	0.0013	0.0024	1.0679	1.421	1.0678	1.4887			1062577.0	1217311.0	categorical-41200-both_sexes-V544	categorical-6154-both_sexes-100	0.0692	0.1027	0.1031	0.0198	-0.6258	6.0673e-19	0.0704	-8.8908
EUR	EUR	0.005	0.0254	0.0051	0.001	0.0073	0.0194	1.0047	1.0125	0.007	0.0073	0.0013	0.0015	1.0679	1.1619	1.0678	1.1726			1062577.0	1217311.0	categorical-41200-both_sexes-V544	categorical-6154-both_sexes-2	0.0692	0.0724	0.1031	0.0424	0.4207	9.7893e-06	0.0951	4.4218
EUR	EUR	0.0089	0.0679	0.0057	0.0012	0.0073	0.0406	1.0047	1.0389	0.007	0.0091	0.0013	0.0022	1.0679	1.3203	1.0678	1.3843			1062577.0	1217311.0	categorical-41200-both_sexes-V544	categorical-6154-both_sexes-3	0.0692	0.1011	0.1031	0.0237	0.5139	3.7316e-10	0.082	6.2649
EUR	EUR	0.0083	0.057	0.0051	0.0009	0.0073	0.0194	1.0047	1.026	0.007	0.0069	0.0013	0.0014	1.0679	1.1715	1.0678	1.1866			1062577.0	1217311.0	categorical-41200-both_sexes-V544	categorical-6154-both_sexes-5	0.0692	0.1394	0.1031	0.0371	0.6962	3.2411e-17	0.0825	8.4375
EUR	EUR	-0.002	-0.0015	0.0057	0.0011	0.0073	0.0271	1.0047	1.0173	0.007	0.0082	0.0013	0.0016	1.0679	1.2234	1.0678	1.2482			1062577.0	1217311.0	categorical-41200-both_sexes-V544	categorical-6155-both_sexes-100	0.0692	0.0698	0.1031	0.0332	-0.1441	0.056	0.0754	-1.911
EUR	EUR	0.0097	0.0622	0.0056	0.0011	0.0073	0.0304	1.0047	1.044	0.007	0.0087	0.0013	0.0017	1.0679	1.2664	1.0678	1.3025			1062577.0	1217311.0	categorical-41200-both_sexes-V544	categorical-6159-both_sexes-3	0.0692	0.1455	0.1031	0.0289	0.6501	7.4627e-15	0.0836	7.7764
EUR	EUR	0.0049	0.0346	0.0055	0.0011	0.0073	0.018	1.0047	1.0241	0.007	0.0082	0.0013	0.0015	1.0679	1.1587	1.0678	1.177			1062577.0	1217311.0	categorical-41200-both_sexes-V544	categorical-6159-both_sexes-5	0.0692	0.136	0.1031	0.0462	0.4231	9.9687e-05	0.1087	3.8914
EUR	EUR	0.0074	0.0332	0.0055	0.001	0.0073	0.0107	1.0047	1.0036	0.007	0.0065	0.0013	0.0012	1.0679	1.0895	1.0678	1.0949			1062577.0	1217311.0	categorical-41200-both_sexes-V544	categorical-6159-both_sexes-8	0.0692	0.0378	0.1031	0.0681	0.8287	2.487e-14	0.1087	7.6226
EUR	EUR	-0.0039	-0.0244	0.005	0.001	0.0073	0.0323	1.0047	1.0317	0.007	0.0085	0.0013	0.0017	1.0679	1.2597	1.0678	1.3029			1062577.0	1217311.0	categorical-41200-both_sexes-V544	categorical-6160-both_sexes-1	0.0692	0.1047	0.1031	0.0281	-0.2549	0.0001	0.0661	-3.8528
EUR	EUR	0.0062	0.0181	0.0056	0.0012	0.0073	0.0325	1.0047	1.0351	0.007	0.0086	0.0013	0.0018	1.0679	1.2664	1.0678	1.3132			1062577.0	1217311.0	categorical-41200-both_sexes-V544	categorical-6160-both_sexes-100	0.0692	0.112	0.1031	0.0274	0.3983	2.3677e-07	0.0771	5.1679
EUR	EUR	0.0032	-0.0062	0.0064	0.0013	0.0073	0.0332	1.0047	1.0296	0.007	0.0082	0.0013	0.0017	1.0679	1.2631	1.0678	1.3165			1062577.0	1217311.0	categorical-41200-both_sexes-V544	categorical-6160-both_sexes-2	0.0692	0.0934	0.1031	0.0258	0.2035	0.0163	0.0847	2.4027
EUR	EUR	-0.0079	-0.0099	0.0059	0.0013	0.0073	0.045	1.0047	1.0566	0.007	0.0089	0.0013	0.0023	1.0679	1.3719	1.0678	1.4432			1062577.0	1217311.0	categorical-41200-both_sexes-V544	categorical-6160-both_sexes-3	0.0692	0.1277	0.1031	0.0201	-0.4359	2.6028e-09	0.0732	-5.9549
EUR	EUR	-0.0069	-0.0054	0.0054	0.0009	0.0073	0.0158	1.0047	1.0051	0.007	0.0078	0.0013	0.0015	1.0679	1.1238	1.0678	1.1435			1062577.0	1217311.0	categorical-41200-both_sexes-V544	categorical-6160-both_sexes-4	0.0692	0.0353	0.1031	0.0544	-0.6358	3.2692e-12	0.0913	-6.9656
EUR	EUR	-0.0043	-0.014	0.0055	0.0011	0.0073	0.0206	1.0047	1.0262	0.007	0.0074	0.0013	0.0015	1.0679	1.1843	1.0678	1.2033			1062577.0	1217311.0	categorical-41200-both_sexes-V544	categorical-6160-both_sexes-5	0.0692	0.1289	0.1031	0.0364	-0.3527	5.2488e-05	0.0872	-4.0443
EUR	EUR	-0.0071	-0.0322	0.0064	0.0012	0.0073	0.0292	1.0047	1.0527	0.007	0.0095	0.0013	0.0021	1.0679	1.2597	1.0678	1.2992			1062577.0	1217311.0	categorical-41200-both_sexes-V544	categorical-6162-both_sexes-2	0.0692	0.176	0.1031	0.0318	-0.4856	1.2278e-09	0.0799	-6.0766
EUR	EUR	-0.0072	-0.0004	0.005	0.0009	0.0073	0.0252	1.0047	1.027	0.007	0.0075	0.0013	0.0016	1.0679	1.2136	1.0678	1.2397			1062577.0	1217311.0	categorical-41200-both_sexes-V544	categorical-6162-both_sexes-4	0.0692	0.1125	0.1031	0.0312	-0.5294	1.2275e-09	0.0871	-6.0766
EUR	EUR	0.0081	0.0396	0.0055	0.001	0.0073	0.0216	1.0047	1.0335	0.007	0.0075	0.0013	0.0015	1.0679	1.1843	1.0678	1.2143			1062577.0	1217311.0	categorical-41200-both_sexes-V544	categorical-6164-both_sexes-100	0.0692	0.1562	0.1031	0.035	0.6454	6.3119e-14	0.086	7.5014
EUR	EUR	-0.0065	-0.0288	0.0052	0.0011	0.0073	0.0422	1.0047	1.0439	0.007	0.01	0.0013	0.0021	1.0679	1.3374	1.0678	1.4058			1062577.0	1217311.0	categorical-41200-both_sexes-V544	categorical-6164-both_sexes-2	0.0692	0.1081	0.1031	0.0246	-0.3667	2.2601e-07	0.0708	-5.1766
EUR	EUR	-0.0036	-0.0185	0.0052	0.001	0.0073	0.0234	1.0047	1.0274	0.007	0.0076	0.0013	0.0014	1.0679	1.1973	1.0678	1.2247			1062577.0	1217311.0	categorical-41200-both_sexes-V544	categorical-6164-both_sexes-3	0.0692	0.122	0.1031	0.0339	-0.2714	0.0005	0.0781	-3.4766
EUR	EUR	-0.0065	-0.016	0.0058	0.0012	0.0073	0.0358	1.0047	1.025	0.007	0.0085	0.0013	0.0018	1.0679	1.2865	1.0678	1.3301			1062577.0	1217311.0	categorical-41200-both_sexes-V544	categorical-6164-both_sexes-4	0.0692	0.0759	0.1031	0.0258	-0.4026	4.4295e-08	0.0736	-5.4728
EUR	EUR	-0.0041	-0.0293	0.0059	0.001	0.0073	0.03	1.0047	1.0333	0.007	0.0078	0.0013	0.0017	1.0679	1.2431	1.0678	1.2889			1062577.0	1217311.0	categorical-41200-both_sexes-V544	categorical-6164-both_sexes-5	0.0692	0.1153	0.1031	0.0271	-0.2775	6.5773e-05	0.0695	-3.9911
EUR	EUR	0.0006	0.0004	0.0058	0.0011	0.0073	0.0229	1.0047	1.0263	0.007	0.0077	0.0013	0.0017	1.0679	1.2005	1.0677	1.2227			1062577.0	1217311.0	categorical-41200-both_sexes-V544	categorical-6179-both_sexes-1	0.0693	0.1181	0.1039	0.0347	0.0437	0.6191	0.088	0.4971
EUR	EUR	-0.0004	-0.0052	0.0062	0.0012	0.0073	0.0264	1.0047	1.036	0.007	0.0082	0.0013	0.002	1.0679	1.2365	1.0676	1.263			1062577.0	1217311.0	categorical-41200-both_sexes-V544	categorical-6179-both_sexes-100	0.0696	0.1371	0.1034	0.0313	-0.0266	0.7614	0.0877	-0.3036
EUR	EUR	0.0009	0.0073	0.0053	0.001	0.0073	0.0211	1.0047	1.019	0.007	0.0076	0.0013	0.0017	1.0679	1.1747	1.0678	1.1955			1062577.0	1217311.0	categorical-41200-both_sexes-V544	categorical-6179-both_sexes-2	0.0692	0.0973	0.1031	0.039	0.0701	0.4032	0.0838	0.8359
EUR	EUR	-0.0007	-0.0093	0.0048	0.0008	0.0073	0.0119	1.0047	1.0229	0.007	0.0066	0.0013	0.0013	1.0679	1.1113	1.0678	1.1227			1062577.0	1217311.0	categorical-41200-both_sexes-V544	categorical-670-both_sexes-1	0.0692	0.1865	0.1031	0.0541	-0.0783	0.3388	0.0819	-0.9566
EUR	EUR	-0.007	-0.0217	0.0057	0.0011	0.0073	0.0286	1.0047	1.0264	0.007	0.009	0.0013	0.0017	1.0679	1.2431	1.0678	1.2638			1062577.0	1217311.0	categorical-41200-both_sexes-V544	categorical-680-both_sexes-1	0.0692	0.1001	0.1031	0.0342	-0.4838	9.9789e-11	0.0748	-6.4673
EUR	EUR	0.0079	0.0399	0.006	0.0011	0.0073	0.0305	1.0047	1.0565	0.007	0.0086	0.0013	0.0018	1.0679	1.2865	1.0678	1.314			1062577.0	1217311.0	categorical-41200-both_sexes-V544	categorical-680-both_sexes-3	0.0692	0.1801	0.1031	0.0275	0.5279	1.7735e-12	0.0749	7.0512
EUR	EUR	0.0024	0.0252	0.0071	0.0016	0.0073	0.1413	1.0047	1.2172	0.007	0.0343	0.0013	0.0117	1.0679	1.7965	1.0678	2.3697			1062577.0	1217311.0	categorical-41200-both_sexes-V544	continuous-102-both_sexes-irnt	0.0692	0.1586	0.1031	0.0251	0.0742	0.1424	0.0506	1.4668
EUR	EUR	0.0112	0.0209	0.0055	0.0013	0.0073	0.0761	1.0047	1.0566	0.007	0.011	0.0013	0.0033	1.0679	1.5144	1.0678	1.6414			1062577.0	1217311.0	categorical-41200-both_sexes-V544	continuous-1050-both_sexes	0.0692	0.0882	0.1031	0.0172	0.4753	2.404e-15	0.06	7.9185
EUR	EUR	0.0125	0.0342	0.0069	0.0015	0.0073	0.1091	1.0047	1.0939	0.007	0.0138	0.0013	0.004	1.0679	1.7609	1.0678	1.9929			1062577.0	1217311.0	categorical-41200-both_sexes-V544	continuous-1070-both_sexes	0.0692	0.0946	0.1031	0.0139	0.4426	3.4907e-13	0.0608	7.274
EUR	EUR	0.0081	0.0011	0.0062	0.0014	0.0073	0.0509	1.0047	1.0764	0.007	0.0104	0.0013	0.0025	1.0679	1.4245	1.0678	1.5112			1062577.0	1217311.0	categorical-41200-both_sexes-V544	continuous-1110-both_sexes	0.0692	0.1495	0.1031	0.0204	0.4202	1.0128e-09	0.0688	6.1074
EUR	EUR	0.0103	0.0102	0.0062	0.0014	0.0073	0.0431	1.0047	1.0432	0.007	0.0086	0.0013	0.0024	1.0679	1.3101	1.0678	1.3545			1062577.0	1217311.0	categorical-41200-both_sexes-V544	continuous-1120-both_sexes	0.0692	0.1219	0.1031	0.0244	0.5786	1.4376e-16	0.07	8.2616
EUR	EUR	0.0001	-0.01	0.0055	0.0011	0.0073	0.0133	1.0047	1.0078	0.007	0.0067	0.0013	0.0015	1.0679	1.0926	1.0678	1.1015			1062577.0	1217311.0	categorical-41200-both_sexes-V544	continuous-1140-both_sexes	0.0692	0.0771	0.1031	0.0661	0.0122	0.9126	0.1112	0.1098
EUR	EUR	-0.0059	-0.0252	0.0066	0.0014	0.0073	0.0717	1.0047	1.0563	0.007	0.0102	0.0013	0.0032	1.0679	1.5035	1.0678	1.6608			1062577.0	1217311.0	categorical-41200-both_sexes-V544	continuous-1160-both_sexes	0.0692	0.0851	0.1031	0.0154	-0.2565	9.9444e-05	0.0659	-3.8919
EUR	EUR	-0.0016	6.1191e-05	0.0076	0.0017	0.0073	0.111	1.0047	1.1569	0.007	0.0142	0.0013	0.0042	1.0679	1.7569	1.0678	2.0077			1062577.0	1217311.0	categorical-41200-both_sexes-V544	continuous-1180-both_sexes	0.0692	0.1557	0.1031	0.0141	-0.0548	0.348	0.0584	-0.9384
EUR	EUR	0.0027	0.0217	0.0058	0.0012	0.0073	0.049	1.0047	1.0462	0.007	0.0102	0.0013	0.0025	1.0679	1.3789	1.0678	1.4599			1062577.0	1217311.0	categorical-41200-both_sexes-V544	continuous-1220-both_sexes	0.0692	0.1004	0.1031	0.0223	0.1398	0.0265	0.063	2.2188
EUR	EUR	0.0099	0.0233	0.0059	0.0013	0.0073	0.0567	1.0047	1.0382	0.007	0.0109	0.0013	0.0026	1.0679	1.421	1.0678	1.5256			1062577.0	1217311.0	categorical-41200-both_sexes-V544	continuous-1239-both_sexes	0.0692	0.0727	0.1031	0.0208	0.4832	8.3989e-14	0.0647	7.4639
EUR	EUR	-0.0055	-0.0201	0.0065	0.0015	0.0073	0.0879	1.0047	1.1112	0.007	0.0127	0.0013	0.0039	1.0679	1.607	1.0678	1.8088			1062577.0	1217311.0	categorical-41200-both_sexes-V544	continuous-1249-both_sexes	0.0692	0.1375	0.1031	0.0158	-0.217	0.0002	0.0575	-3.7705
EUR	EUR	0.0053	0.0056	0.0054	0.001	0.0073	0.0107	1.0047	1.0155	0.007	0.0072	0.0013	0.0015	1.0679	1.0926	1.0678	1.1006			1062577.0	1217311.0	categorical-41200-both_sexes-V544	continuous-1259-both_sexes	0.0692	0.154	0.1031	0.0715	0.594	5.5564e-07	0.1187	5.006
EUR	EUR	0.0053	0.0126	0.0053	0.001	0.0073	0.0107	1.0047	1.0114	0.007	0.0073	0.0013	0.0014	1.0679	1.0957	1.0678	1.0938			1062577.0	1217311.0	categorical-41200-both_sexes-V544	continuous-1269-both_sexes	0.0692	0.122	0.1031	0.0774	0.5929	2.151e-07	0.1143	5.1858
EUR	EUR	0.0021	0.0125	0.0062	0.0012	0.0073	0.0389	1.0047	1.0441	0.007	0.0081	0.0013	0.0019	1.0679	1.3101	1.0678	1.3702			1062577.0	1217311.0	categorical-41200-both_sexes-V544	continuous-1289-both_sexes	0.0692	0.1191	0.1031	0.022	0.126	0.0831	0.0727	1.733
EUR	EUR	-0.0006	-0.0064	0.0051	0.0012	0.0073	0.0451	1.0047	1.0314	0.007	0.0095	0.0013	0.0024	1.0679	1.3068	1.0678	1.3904			1062577.0	1217311.0	categorical-41200-both_sexes-V544	continuous-1299-both_sexes	0.0692	0.0805	0.1031	0.0243	-0.0329	0.6045	0.0634	-0.518
EUR	EUR	-0.0041	-0.0084	0.0063	0.0016	0.0073	0.0667	1.0047	1.032	0.007	0.0128	0.0013	0.0034	1.0679	1.4602	1.0678	1.6147			1062577.0	1217311.0	categorical-41200-both_sexes-V544	continuous-1329-both_sexes	0.0692	0.052	0.1031	0.0208	-0.1841	0.0178	0.0777	-2.3694
EUR	EUR	0.0007	-0.003	0.006	0.0012	0.0073	0.0282	1.0047	1.0216	0.007	0.0088	0.0013	0.0018	1.0679	1.2234	1.0678	1.2654			1062577.0	1217311.0	categorical-41200-both_sexes-V544	continuous-1339-both_sexes	0.0692	0.0816	0.1031	0.0333	0.0489	0.5689	0.0858	0.5697
EUR	EUR	0.0002	-0.0031	0.0063	0.0015	0.0073	0.0453	1.0047	1.0515	0.007	0.0118	0.0013	0.0029	1.0679	1.365	1.0678	1.4514			1062577.0	1217311.0	categorical-41200-both_sexes-V544	continuous-1349-both_sexes	0.0692	0.1141	0.1031	0.0261	0.0089	0.9134	0.0817	0.1087
EUR	EUR	0.0137	0.0602	0.0057	0.0011	0.0073	0.0659	1.0047	1.0502	0.007	0.0105	0.0013	0.0024	1.0679	1.5035	1.0678	1.6102			1062577.0	1217311.0	categorical-41200-both_sexes-V544	continuous-135-both_sexes	0.0692	0.0822	0.1031	0.0173	0.6214	9.2322e-23	0.0633	9.82
EUR	EUR	0.0114	0.0459	0.0064	0.0012	0.0073	0.0397	1.0047	1.0661	0.007	0.0091	0.0013	0.002	1.0679	1.3512	1.0678	1.4063			1062577.0	1217311.0	categorical-41200-both_sexes-V544	continuous-136-both_sexes	0.0692	0.1626	0.1031	0.0225	0.6697	7.3631e-22	0.0697	9.6085
EUR	EUR	0.0138	0.0767	0.0056	0.001	0.0073	0.0677	1.0047	1.0573	0.007	0.01	0.0013	0.0025	1.0679	1.5071	1.0678	1.6352			1062577.0	1217311.0	categorical-41200-both_sexes-V544	continuous-137-both_sexes	0.0692	0.0902	0.1031	0.0158	0.6173	7.7939e-27	0.0576	10.7247
EUR	EUR	-0.0096	-0.0303	0.0072	0.0015	0.0073	0.0627	1.0047	1.0841	0.007	0.0122	0.0013	0.0031	1.0679	1.4998	1.0678	1.621			1062577.0	1217311.0	categorical-41200-both_sexes-V544	continuous-1408-both_sexes	0.0692	0.1354	0.1031	0.0197	-0.4453	4.5097e-11	0.0676	-6.5863
EUR	EUR	-0.0041	-0.0139	0.0053	0.001	0.0073	0.0506	1.0047	1.0416	0.007	0.0099	0.0013	0.0025	1.0679	1.3894	1.0678	1.4646			1062577.0	1217311.0	categorical-41200-both_sexes-V544	continuous-1438-both_sexes-irnt	0.0692	0.0896	0.1031	0.0214	-0.2147	6.298e-05	0.0537	-4.0014
EUR	EUR	-0.0061	-0.0083	0.0059	0.0012	0.0073	0.061	1.0047	1.0489	0.007	0.0116	0.0013	0.0027	1.0679	1.4316	1.0678	1.5393			1062577.0	1217311.0	categorical-41200-both_sexes-V544	continuous-1458-both_sexes	0.0692	0.0907	0.1031	0.0214	-0.2889	5.2472e-07	0.0576	-5.017
EUR	EUR	0.008	0.0195	0.0059	0.0013	0.0073	0.0865	1.0047	1.0338	0.007	0.0136	0.0013	0.0043	1.0679	1.5622	1.0678	1.7755			1062577.0	1217311.0	categorical-41200-both_sexes-V544	continuous-1478-both_sexes	0.0692	0.0436	0.1031	0.0176	0.3159	2.3946e-08	0.0566	5.5808
EUR	EUR	-0.0009	0.0106	0.0062	0.0013	0.0073	0.0564	1.0047	1.0612	0.007	0.0115	0.0013	0.0034	1.0679	1.4175	1.0678	1.5364			1062577.0	1217311.0	categorical-41200-both_sexes-V544	continuous-1488-both_sexes-irnt	0.0692	0.1142	0.1031	0.0214	-0.0449	0.4634	0.0613	-0.7332
EUR	EUR	-0.0016	-0.0122	0.0054	0.0011	0.0073	0.0495	1.0047	1.0409	0.007	0.011	0.0013	0.0037	1.0679	1.3443	1.0678	1.4355			1062577.0	1217311.0	categorical-41200-both_sexes-V544	continuous-1498-both_sexes	0.0692	0.0939	0.1031	0.0253	-0.0847	0.1703	0.0618	-1.3713
EUR	EUR	-0.0008	-0.0123	0.0068	0.0014	0.0073	0.0786	1.0047	1.0549	0.007	0.0112	0.0013	0.0034	1.0679	1.5548	1.0678	1.7291			1062577.0	1217311.0	categorical-41200-both_sexes-V544	continuous-1518-both_sexes	0.0692	0.0754	0.1031	0.0154	-0.033	0.5831	0.0602	-0.5489
EUR	EUR	0.0002	0.0166	0.0055	0.0012	0.0073	0.0623	1.0047	1.0481	0.007	0.01	0.0013	0.0031	1.0679	1.4423	1.0678	1.5326			1062577.0	1217311.0	categorical-41200-both_sexes-V544	continuous-1528-both_sexes	0.0692	0.0902	0.1031	0.0188	0.0101	0.8629	0.0585	0.1727
EUR	EUR	0.0029	0.0238	0.0058	0.001	0.0073	0.0434	1.0047	1.0302	0.007	0.0091	0.0013	0.0022	1.0679	1.3306	1.0678	1.3954			1062577.0	1217311.0	categorical-41200-both_sexes-V544	continuous-1548-both_sexes	0.0692	0.0764	0.1031	0.023	0.1608	0.0071	0.0597	2.6922
EUR	EUR	0.0079	0.0408	0.0058	0.0012	0.0073	0.0779	1.0047	1.1443	0.007	0.012	0.0013	0.0035	1.0679	1.6524	1.0678	1.8066			1062577.0	1217311.0	categorical-41200-both_sexes-V544	continuous-1558-both_sexes	0.0692	0.1789	0.1031	0.0149	0.3325	3.1584e-10	0.0529	6.2908
EUR	EUR	0.0004	0.0011	0.008	0.0017	0.0073	0.2359	1.0047	1.3996	0.007	0.0413	0.0013	0.0121	1.0679	2.2071	1.0678	3.4138			1062577.0	1217311.0	categorical-41200-both_sexes-V544	continuous-1697-both_sexes	0.0692	0.1655	0.1031	0.0171	0.0095	0.8211	0.0419	0.2261
EUR	EUR	0.004	0.0094	0.0068	0.0014	0.0073	0.1163	1.0047	1.2187	0.007	0.0986	0.0013	0.0285	1.0679	1.5108	1.0678	2.28			1062577.0	1217311.0	categorical-41200-both_sexes-V544	continuous-1717-both_sexes	0.0698	0.1709	0.104	0.077	0.1353	0.0165	0.0564	2.3986
EUR	EUR	0.0012	-0.0063	0.0064	0.0014	0.0073	0.0692	1.0047	1.0784	0.007	0.0152	0.0013	0.0033	1.0679	1.4817	1.0678	1.6257			1062577.0	1217311.0	categorical-41200-both_sexes-V544	continuous-1757-both_sexes	0.0692	0.1252	0.1031	0.0243	0.0512	0.4006	0.0609	0.8405
EUR	EUR	-0.0126	-0.0146	0.0057	0.0016	0.0073	0.0604	1.0047	1.0663	0.007	0.009	0.0013	0.0044	1.0679	1.2531	1.0678	1.2671			1062577.0	1217311.0	categorical-41200-both_sexes-V544	continuous-1845-both_sexes-irnt	0.0692	0.2483	0.1031	0.0338	-0.6004	2.8206e-12	0.0859	-6.9864
EUR	EUR	0.0034	0.0325	0.0059	0.0011	0.0073	0.0329	1.0047	1.0638	0.007	0.008	0.0013	0.0018	1.0679	1.3068	1.0678	1.3417			1062577.0	1217311.0	categorical-41200-both_sexes-V544	continuous-189-both_sexes-irnt	0.0692	0.1868	0.1031	0.0233	0.2188	0.0016	0.0692	3.1598
EUR	EUR	0.0023	0.0126	0.0053	0.0011	0.0073	0.0255	1.0047	1.0119	0.007	0.0078	0.0013	0.0022	1.0679	1.1555	1.0678	1.1738			1062577.0	1217311.0	categorical-41200-both_sexes-V544	continuous-20009-both_sexes-irnt	0.0692	0.0682	0.1031	0.0451	0.1697	0.0401	0.0827	2.0526
EUR	EUR																				0.0	categorical-41200-both_sexes-V544	continuous-20015-both_sexes-irnt
EUR	EUR	-0.0148	-0.0277	0.0062	0.0024	0.0073	0.2152	1.0047	1.1164	0.007	0.012	0.0013	0.0099	1.0679	1.5696	1.0678	1.7183			1062577.0	1217311.0	categorical-41200-both_sexes-V544	continuous-20016-both_sexes-irnt	0.0692	0.1621	0.1031	0.0167	-0.3734	9.4461e-09	0.065	-5.7404
EUR	EUR	0.0033	0.0107	0.0053	0.0016	0.0073	0.0184	1.0047	1.0318	0.007	0.0073	0.0013	0.0036	1.0679	1.0802	1.0678	1.0808			1062577.0	1217311.0	categorical-41200-both_sexes-V544	continuous-20021-both_sexes-irnt	0.0692	0.393	0.1031	0.0903	0.2841	0.0402	0.1385	2.0515
EUR	EUR	-0.0002	-0.0065	0.0058	0.0012	0.0073	0.0771	1.0047	1.1053	0.007	0.0112	0.0013	0.0029	1.0679	1.592	1.0678	1.7601			1062577.0	1217311.0	categorical-41200-both_sexes-V544	continuous-20023-both_sexes-irnt	0.0692	0.1386	0.1031	0.0148	-0.0102	0.8344	0.0489	-0.209
EUR	EUR	0.0077	0.0322	0.008	0.0023	0.0073	0.1044	1.0047	1.0954	0.007	0.0154	0.0013	0.0056	1.0679	1.6183	1.0678	1.8508			1062577.0	1217311.0	categorical-41200-both_sexes-V544	continuous-20127-both_sexes-irnt	0.0692	0.1121	0.1031	0.0181	0.2787	0.0035	0.0956	2.9167
EUR	EUR	-0.0049	-0.0008	0.008	0.0029	0.0073	0.446	1.0047	1.1437	0.007	0.0262	0.0013	0.0246	1.0679	1.7452	1.0678	2.4289			1062577.0	1217311.0	categorical-41200-both_sexes-V544	continuous-20153-both_sexes-irnt	0.0692	0.1006	0.1031	0.0183	-0.0854	0.0907	0.0505	-1.6915
EUR	EUR	0.0072	0.0285	0.0054	0.0016	0.0073	0.0543	1.0047	1.0076	0.0071	0.007	0.0013	0.0043	1.0679	1.1428	1.0679	1.1562			1062577.0	1217311.0	categorical-41200-both_sexes-V544	continuous-20498-both_sexes	0.069	0.0484	0.1042	0.0447	0.3581	1.8127e-05	0.0835	4.2868
EUR	EUR	0.0095	0.0375	0.0065	0.0015	0.0073	0.0438	1.0047	1.0248	0.007	0.0092	0.0013	0.0025	1.0679	1.3238	1.0678	1.3847			1062577.0	1217311.0	categorical-41200-both_sexes-V544	continuous-2050-both_sexes	0.0692	0.0646	0.1031	0.024	0.5295	6.3216e-08	0.0979	5.4095
EUR	EUR	0.0036	0.0118	0.0052	0.0018	0.0073	0.0431	1.0047	1.0289	0.007	0.0077	0.0013	0.0047	1.0679	1.1396	1.0678	1.1513			1062577.0	1217311.0	categorical-41200-both_sexes-V544	continuous-20506-both_sexes	0.0692	0.1908	0.1031	0.0509	0.2014	0.0562	0.1055	1.9092
EUR	EUR	0.0062	0.0232	0.0048	0.0015	0.0073	0.0433	1.0047	1.0215	0.007	0.0071	0.0013	0.0043	1.0679	1.1333	1.0678	1.1411			1062577.0	1217311.0	categorical-41200-both_sexes-V544	continuous-20512-both_sexes	0.0692	0.1527	0.1031	0.0504	0.3505	5.2705e-05	0.0867	4.0433
EUR	EUR	0.0101	0.0345	0.0052	0.0017	0.0073	0.0582	1.0047	1.03	0.007	0.0078	0.0013	0.005	1.0679	1.1779	1.0678	1.1948			1062577.0	1217311.0	categorical-41200-both_sexes-V544	continuous-20519-both_sexes	0.0692	0.1539	0.1031	0.0403	0.4874	1.2885e-08	0.0857	5.6876
EUR	EUR	0.0078	0.0394	0.0058	0.0012	0.0073	0.0438	1.0047	1.033	0.007	0.0096	0.0013	0.0025	1.0679	1.3306	1.0678	1.3954			1062577.0	1217311.0	categorical-41200-both_sexes-V544	continuous-2070-both_sexes	0.0692	0.0834	0.1031	0.0242	0.4326	2.3907e-08	0.0775	5.581
EUR	EUR	0.0178	0.0438	0.0092	0.0022	0.0073	0.2391	1.0047	1.3	0.007	0.0244	0.0013	0.0082	1.0679	2.5357	1.0678	3.3572			1062577.0	1217311.0	categorical-41200-both_sexes-V544	continuous-21001-both_sexes-irnt	0.0692	0.1272	0.1031	0.0103	0.424	8.7204e-16	0.0527	8.0436
EUR	EUR	0.0157	0.038	0.0089	0.0021	0.0073	0.266	1.0047	1.3674	0.007	0.03	0.0013	0.0095	1.0679	2.6503	1.0678	3.6128			1062577.0	1217311.0	categorical-41200-both_sexes-V544	continuous-21002-both_sexes-irnt	0.0692	0.1406	0.1031	0.0115	0.3563	8.3703e-13	0.0498	7.155
EUR	EUR	-0.0189	-0.0306	0.0078	0.0019	0.0073	0.1474	1.0047	1.1911	0.007	0.0167	0.0013	0.0056	1.0679	1.9548	1.0678	2.3258			1062577.0	1217311.0	categorical-41200-both_sexes-V544	continuous-2139-both_sexes-irnt	0.0692	0.1441	0.1031	0.0126	-0.5752	1.2645e-18	0.0653	-8.8088
EUR	EUR	0.0177	0.101	0.007	0.0014	0.0073	0.1005	1.0047	1.0799	0.007	0.0117	0.0013	0.0033	1.0679	1.7374	1.0678	1.9338			1062577.0	1217311.0	categorical-41200-both_sexes-V544	continuous-2178-both_sexes	0.0692	0.0855	0.1031	0.0125	0.6524	8.7924e-26	0.0621	10.4983
EUR	EUR	0.0026	0.0047	0.0065	0.0014	0.0073	0.0689	1.0047	1.081	0.007	0.0119	0.0013	0.0035	1.0679	1.4387	1.0678	1.5882			1062577.0	1217311.0	categorical-41200-both_sexes-V544	continuous-2217-both_sexes-irnt	0.0692	0.1376	0.1031	0.0203	0.1139	0.0679	0.0624	1.8257
EUR	EUR	0.0033	0.0075	0.0054	0.0012	0.0073	0.0752	1.0047	1.0636	0.007	0.0105	0.0013	0.003	1.0679	1.5808	1.0678	1.697			1062577.0	1217311.0	categorical-41200-both_sexes-V544	continuous-2237-both_sexes	0.0692	0.0913	0.1031	0.015	0.1415	0.0079	0.0533	2.6546
EUR	EUR	0.0017	0.0064	0.0059	0.0012	0.0073	0.0601	1.0047	1.0463	0.007	0.016	0.0013	0.0055	1.0679	1.4175	1.0678	1.562			1062577.0	1217311.0	categorical-41200-both_sexes-V544	continuous-2267-both_sexes	0.0692	0.0824	0.1031	0.0285	0.0795	0.1655	0.0573	1.3867
EUR	EUR	0.0084	0.0056	0.0057	0.0011	0.0073	0.0223	1.0047	1.0177	0.007	0.0086	0.0013	0.0018	1.0679	1.1811	1.0678	1.1995			1062577.0	1217311.0	categorical-41200-both_sexes-V544	continuous-2277-both_sexes	0.0692	0.0889	0.1031	0.043	0.6591	2.5159e-15	0.0833	7.9128
EUR	EUR	0.0088	0.0474	0.0054	0.0011	0.0073	0.0328	1.0047	1.0241	0.007	0.0087	0.0013	0.0018	1.0679	1.2697	1.0678	1.3012			1062577.0	1217311.0	categorical-41200-both_sexes-V544	continuous-2296-both_sexes	0.0692	0.08	0.1031	0.029	0.5657	5.3265e-15	0.0723	7.819
EUR	EUR	0.0156	0.0369	0.0089	0.0021	0.0073	0.2623	1.0047	1.3402	0.007	0.0292	0.0013	0.0093	1.0679	2.5831	1.0678	3.5238			1062577.0	1217311.0	categorical-41200-both_sexes-V544	continuous-23098-both_sexes-irnt	0.0692	0.1348	0.1031	0.0116	0.3549	9.5507e-13	0.0497	7.1368
EUR	EUR	0.0162	0.0332	0.0082	0.0019	0.0073	0.2343	1.0047	1.1556	0.007	0.0223	0.0013	0.0071	1.0679	2.4421	1.0678	3.1063			1062577.0	1217311.0	categorical-41200-both_sexes-V544	continuous-23099-both_sexes-irnt	0.0692	0.0739	0.1031	0.0106	0.3914	5.9571e-16	0.0484	8.0902
EUR	EUR	0.0165	0.0379	0.0089	0.0021	0.0073	0.2422	1.0047	1.3525	0.007	0.0248	0.0013	0.008	1.0679	2.5736	1.0678	3.3612			1062577.0	1217311.0	categorical-41200-both_sexes-V544	continuous-23100-both_sexes-irnt	0.0692	0.1493	0.1031	0.0105	0.3925	3.499e-15	0.0499	7.8717
EUR	EUR	0.0116	0.0226	0.0092	0.0021	0.0073	0.3042	1.0047	1.4914	0.007	0.045	0.0013	0.013	1.0679	2.7379	1.0678	4.0632			1062577.0	1217311.0	categorical-41200-both_sexes-V544	continuous-23101-both_sexes-irnt	0.0692	0.1604	0.1031	0.0147	0.2448	1.4997e-07	0.0466	5.2526
EUR	EUR	0.0115	0.0227	0.0091	0.0021	0.0073	0.2998	1.0047	1.4693	0.007	0.0442	0.0013	0.0128	1.0679	2.6988	1.0678	4.0042			1062577.0	1217311.0	categorical-41200-both_sexes-V544	continuous-23102-both_sexes-irnt	0.0692	0.1562	0.1031	0.0147	0.2458	1.3574e-07	0.0466	5.2709
EUR	EUR	0.018	0.0426	0.0094	0.0023	0.0073	0.2438	1.0047	1.3189	0.007	0.0246	0.0013	0.0083	1.0679	2.5546	1.0678	3.3898			1062577.0	1217311.0	categorical-41200-both_sexes-V544	continuous-23104-both_sexes-irnt	0.0692	0.1334	0.1031	0.0103	0.4264	7.4035e-16	0.0529	8.0637
EUR	EUR	0.013	0.0276	0.0092	0.0021	0.0073	0.2959	1.0047	1.4448	0.007	0.0409	0.0013	0.012	1.0679	2.7085	1.0678	3.936			1062577.0	1217311.0	categorical-41200-both_sexes-V544	continuous-23105-both_sexes-irnt	0.0692	0.1515	0.1031	0.0139	0.2785	5.1097e-09	0.0477	5.8436
EUR	EUR	-0.0126	-0.0206	0.0088	0.0022	0.0073	0.2555	1.0047	1.362	0.007	0.0311	0.0013	0.0091	1.0679	2.5593	1.0678	3.5835			1062577.0	1217311.0	categorical-41200-both_sexes-V544	continuous-23106-both_sexes-irnt	0.0696	0.1401	0.1035	0.012	-0.2914	5.4227e-09	0.0499	-5.8337
EUR	EUR	-0.009	-0.0127	0.0088	0.0022	0.0073	0.2356	1.0047	1.3279	0.007	0.0307	0.0013	0.0088	1.0679	2.4329	1.0678	3.3729			1062577.0	1217311.0	categorical-41200-both_sexes-V544	continuous-23107-both_sexes-irnt	0.0692	0.1382	0.1031	0.0129	-0.217	2.075e-05	0.051	-4.2567
EUR	EUR	-0.0091	-0.0122	0.0091	0.0023	0.0073	0.2417	1.0047	1.3467	0.007	0.0308	0.0013	0.009	1.0679	2.498	1.0678	3.4432			1062577.0	1217311.0	categorical-41200-both_sexes-V544	continuous-23108-both_sexes-irnt	0.0692	0.1419	0.1031	0.0126	-0.2153	4.0191e-05	0.0524	-4.1064
EUR	EUR	-0.014	-0.0241	0.0086	0.002	0.0073	0.2385	1.0047	1.394	0.007	0.0307	0.0013	0.0085	1.0679	2.5309	1.0678	3.4549			1062577.0	1217311.0	categorical-41200-both_sexes-V544	continuous-23109-both_sexes-irnt	0.0692	0.1605	0.1031	0.0125	-0.3337	2.5375e-11	0.05	-6.6712
EUR	EUR	-0.0132	-0.0273	0.0082	0.002	0.0073	0.2262	1.0047	1.3449	0.007	0.0288	0.0013	0.0081	1.0679	2.4236	1.0678	3.288			1062577.0	1217311.0	categorical-41200-both_sexes-V544	continuous-23110-both_sexes-irnt	0.0692	0.1508	0.1031	0.0126	-0.3235	6.5907e-11	0.0495	-6.5297
EUR	EUR	0.0177	0.0402	0.0082	0.0019	0.0073	0.2257	1.0047	1.1567	0.007	0.0205	0.0013	0.0065	1.0679	2.4098	1.0678	3.0432			1062577.0	1217311.0	categorical-41200-both_sexes-V544	continuous-23111-both_sexes-irnt	0.0692	0.0767	0.1031	0.01	0.4347	2.9802e-17	0.0515	8.4473
EUR	EUR	0.0191	0.0354	0.0085	0.002	0.0073	0.2403	1.0047	1.1445	0.007	0.0213	0.0013	0.0073	1.0679	2.4282	1.0678	3.1358			1062577.0	1217311.0	categorical-41200-both_sexes-V544	continuous-23112-both_sexes-irnt	0.0692	0.0676	0.1031	0.01	0.4542	1.2917e-18	0.0516	8.8065
EUR	EUR	0.0116	0.02	0.009	0.0021	0.0073	0.2811	1.0047	1.4298	0.007	0.0396	0.0013	0.0114	1.0679	2.6648	1.0678	3.8026			1062577.0	1217311.0	categorical-41200-both_sexes-V544	continuous-23113-both_sexes-irnt	0.0692	0.1534	0.1031	0.0141	0.2547	1.1675e-07	0.0481	5.2985
EUR	EUR	0.0116	0.0206	0.009	0.0021	0.0073	0.2835	1.0047	1.4448	0.007	0.04	0.0013	0.0115	1.0679	2.689	1.0678	3.8373			1062577.0	1217311.0	categorical-41200-both_sexes-V544	continuous-23114-both_sexes-irnt	0.0692	0.1568	0.1031	0.0141	0.2534	1.2325e-07	0.0479	5.2886
EUR	EUR	0.018	0.0411	0.0082	0.0019	0.0073	0.226	1.0047	1.1568	0.007	0.0209	0.0013	0.0065	1.0679	2.419	1.0678	3.0441			1062577.0	1217311.0	categorical-41200-both_sexes-V544	continuous-23115-both_sexes-irnt	0.0692	0.0767	0.1031	0.0102	0.4415	7.4293e-18	0.0513	8.6081
EUR	EUR	0.0192	0.0363	0.0086	0.002	0.0073	0.2419	1.0047	1.1437	0.007	0.0217	0.0013	0.0074	1.0679	2.4421	1.0678	3.1491			1062577.0	1217311.0	categorical-41200-both_sexes-V544	continuous-23116-both_sexes-irnt	0.0692	0.0669	0.1031	0.0101	0.4547	6.1877e-19	0.0512	8.8886
EUR	EUR	0.0125	0.0222	0.0092	0.0022	0.0073	0.2868	1.0047	1.4535	0.007	0.0388	0.0013	0.0113	1.0679	2.7379	1.0678	3.8675			1062577.0	1217311.0	categorical-41200-both_sexes-V544	continuous-23117-both_sexes-irnt	0.0692	0.1581	0.1031	0.0135	0.2727	2.4147e-08	0.0489	5.5793
EUR	EUR	0.0123	0.0217	0.0091	0.0022	0.0073	0.2792	1.0047	1.4136	0.007	0.0378	0.0013	0.011	1.0679	2.6599	1.0678	3.7626			1062577.0	1217311.0	categorical-41200-both_sexes-V544	continuous-23118-both_sexes-irnt	0.0692	0.1497	0.1031	0.0137	0.2721	2.5669e-08	0.0489	5.5687
EUR	EUR	0.015	0.0341	0.0085	0.002	0.0073	0.2285	1.0047	1.1439	0.007	0.0227	0.0013	0.0071	1.0679	2.3868	1.0678	3.052			1062577.0	1217311.0	categorical-41200-both_sexes-V544	continuous-23119-both_sexes-irnt	0.0692	0.0701	0.1031	0.0111	0.3652	8.0359e-14	0.0489	7.4697
EUR	EUR	0.0158	0.0382	0.0087	0.0021	0.0073	0.2229	1.0047	1.2669	0.007	0.0231	0.0013	0.0076	1.0679	2.3914	1.0678	3.1297			1062577.0	1217311.0	categorical-41200-both_sexes-V544	continuous-23120-both_sexes-irnt	0.0692	0.1253	0.1031	0.0109	0.3899	1.4644e-14	0.0507	7.6906
EUR	EUR	0.0131	0.0241	0.0089	0.002	0.0073	0.2687	1.0047	1.4095	0.007	0.0386	0.0013	0.0111	1.0679	2.5736	1.0678	3.6754			1062577.0	1217311.0	categorical-41200-both_sexes-V544	continuous-23121-both_sexes-irnt	0.0692	0.1531	0.1031	0.0144	0.2952	6.7796e-10	0.0478	6.1711
EUR	EUR	0.0132	0.0253	0.009	0.002	0.0073	0.2709	1.0047	1.426	0.007	0.0393	0.0013	0.0113	1.0679	2.5926	1.0678	3.7136			1062577.0	1217311.0	categorical-41200-both_sexes-V544	continuous-23122-both_sexes-irnt	0.0692	0.157	0.1031	0.0145	0.2954	7.0944e-10	0.0479	6.164
EUR	EUR	0.0152	0.0324	0.0087	0.002	0.0073	0.2305	1.0047	1.1413	0.007	0.0226	0.0013	0.0071	1.0679	2.3868	1.0678	3.0677			1062577.0	1217311.0	categorical-41200-both_sexes-V544	continuous-23123-both_sexes-irnt	0.0692	0.0683	0.1031	0.0109	0.3702	4.9936e-14	0.0491	7.5321
EUR	EUR	0.0159	0.0398	0.009	0.0021	0.0073	0.228	1.0047	1.2958	0.007	0.0235	0.0013	0.0078	1.0679	2.4421	1.0678	3.2015			1062577.0	1217311.0	categorical-41200-both_sexes-V544	continuous-23124-both_sexes-irnt	0.0692	0.1344	0.1031	0.0107	0.3886	2.9006e-14	0.0511	7.6027
EUR	EUR	0.0131	0.0317	0.0089	0.002	0.0073	0.2665	1.0047	1.4106	0.007	0.037	0.0013	0.011	1.0679	2.5783	1.0678	3.6537			1062577.0	1217311.0	categorical-41200-both_sexes-V544	continuous-23125-both_sexes-irnt	0.0692	0.1547	0.1031	0.0139	0.2954	9.0774e-10	0.0482	6.1248
EUR	EUR	0.0133	0.0302	0.0089	0.002	0.0073	0.2673	1.0047	1.4147	0.007	0.0374	0.0013	0.011	1.0679	2.5783	1.0678	3.6686			1062577.0	1217311.0	categorical-41200-both_sexes-V544	continuous-23126-both_sexes-irnt	0.0692	0.1554	0.1031	0.014	0.3005	3.8636e-10	0.048	6.2594
EUR	EUR	0.0131	0.0324	0.0081	0.0018	0.0073	0.2093	1.0047	1.2897	0.007	0.0232	0.0013	0.0071	1.0679	2.3777	1.0678	3.0342			1062577.0	1217311.0	categorical-41200-both_sexes-V544	continuous-23127-both_sexes-irnt	0.0692	0.1424	0.1031	0.0114	0.3333	1.333e-12	0.047	7.0908
EUR	EUR	0.0096	0.0209	0.009	0.002	0.0073	0.2938	1.0047	1.4944	0.007	0.0469	0.0013	0.0135	1.0679	2.6551	1.0678	3.9846			1062577.0	1217311.0	categorical-41200-both_sexes-V544	continuous-23129-both_sexes-irnt	0.0692	0.1656	0.1031	0.0157	0.2077	4.8843e-06	0.0455	4.5697
EUR	EUR	0.0095	0.0219	0.009	0.002	0.0073	0.2933	1.0047	1.4949	0.007	0.0468	0.0013	0.0135	1.0679	2.6599	1.0678	3.9802			1062577.0	1217311.0	categorical-41200-both_sexes-V544	continuous-23130-both_sexes-irnt	0.0692	0.1661	0.1031	0.0157	0.2057	5.8462e-06	0.0454	4.5319
EUR	EUR	-0.0138	-0.008	0.0053	0.002	0.0073	0.0855	1.0047	1.0637	0.007	0.0075	0.0013	0.0068	1.0679	1.2201	1.0678	1.2261			1062577.0	1217311.0	categorical-41200-both_sexes-V544	continuous-2946-both_sexes-irnt	0.0692	0.2817	0.1031	0.0334	-0.5496	5.6856e-10	0.0887	-6.1989
EUR	EUR	0.0069	0.0237	0.0073	0.0017	0.0073	0.1765	1.0047	1.2152	0.007	0.0344	0.0013	0.0101	1.0679	1.8972	1.0678	2.7292			1062577.0	1217311.0	categorical-41200-both_sexes-V544	continuous-30000-both_sexes-irnt	0.0693	0.1244	0.1033	0.0199	0.1918	0.0002	0.0517	3.7086
EUR	EUR	0.004	-0.0297	0.0079	0.0018	0.0073	0.1841	1.0047	1.5448	0.007	0.0627	0.0013	0.0148	1.0679	1.9798	1.0678	3.1457			1062577.0	1217311.0	categorical-41200-both_sexes-V544	continuous-30010-both_sexes-irnt	0.0692	0.2539	0.1031	0.0292	0.1092	0.0214	0.0474	2.3017
EUR	EUR	0.0051	-0.0292	0.0069	0.0014	0.0073	0.1266	1.0047	1.4251	0.007	0.0574	0.0013	0.011	1.0679	1.7688	1.0678	2.5246			1062577.0	1217311.0	categorical-41200-both_sexes-V544	continuous-30020-both_sexes-irnt	0.0692	0.2788	0.1031	0.0376	0.1662	0.0004	0.0467	3.5579
EUR	EUR	0.0054	-0.0244	0.0068	0.0014	0.0073	0.1221	1.0047	1.4219	0.007	0.0582	0.0013	0.0113	1.0679	1.7609	1.0678	2.482			1062577.0	1217311.0	categorical-41200-both_sexes-V544	continuous-30030-both_sexes-irnt	0.0692	0.2847	0.1031	0.0393	0.1795	8.78e-05	0.0458	3.922
EUR	EUR	0.0017	0.0114	0.0076	0.0018	0.0073	0.2048	1.0047	1.5667	0.007	0.0989	0.0013	0.021	1.0679	1.8606	1.0678	3.3776			1062577.0	1217311.0	categorical-41200-both_sexes-V544	continuous-30040-both_sexes-irnt	0.0691	0.2383	0.1034	0.0416	0.0432	0.3701	0.0482	0.8962
EUR	EUR	0.0012	0.0037	0.0072	0.0018	0.0073	0.1983	1.0047	1.5222	0.007	0.1015	0.0013	0.0215	1.0679	1.7885	1.0678	3.2673			1062577.0	1217311.0	categorical-41200-both_sexes-V544	continuous-30050-both_sexes-irnt	0.0691	0.2303	0.1034	0.0448	0.0321	0.5012	0.0477	0.6726
EUR	EUR	-0.001	-0.0111	0.0056	0.0011	0.0073	0.0462	1.0047	1.1117	0.007	0.0231	0.0013	0.0059	1.0679	1.2631	1.0678	1.4947			1062577.0	1217311.0	categorical-41200-both_sexes-V544	continuous-30060-both_sexes-irnt	0.0692	0.2258	0.1031	0.0467	-0.0536	0.3568	0.0582	-0.9214
EUR	EUR	0.0049	0.0091	0.0097	0.0024	0.0073	0.1778	1.0047	1.3377	0.007	0.0629	0.0013	0.018	1.0679	1.6562	1.0678	2.9202			1062577.0	1217311.0	categorical-41200-both_sexes-V544	continuous-30070-both_sexes-irnt	0.0692	0.1759	0.1031	0.0328	0.1348	0.034	0.0636	2.1204
EUR	EUR	-0.0015	0.0234	0.0087	0.002	0.0073	0.2433	1.0047	1.6186	0.007	0.0554	0.0013	0.0184	1.0679	2.0598	1.0678	3.6872			1062577.0	1217311.0	categorical-41200-both_sexes-V544	continuous-30080-both_sexes-irnt	0.0692	0.2302	0.103	0.0206	-0.0364	0.429	0.046	-0.7909
EUR	EUR	0.0001	0.0215	0.0082	0.0018	0.0073	0.1979	1.0047	1.5598	0.007	0.0488	0.0013	0.0148	1.0679	1.9548	1.0678	3.1983			1062577.0	1217311.0	categorical-41200-both_sexes-V544	continuous-30090-both_sexes-irnt	0.0691	0.2547	0.1031	0.0222	0.0034	0.9419	0.0466	0.0729
EUR	EUR	0.0023	-0.0075	0.0093	0.0021	0.0073	0.2846	1.0047	1.8927	0.007	0.0919	0.0013	0.0303	1.0679	2.0471	1.0678	4.2794			1062577.0	1217311.0	categorical-41200-both_sexes-V544	continuous-30100-both_sexes-irnt	0.0692	0.2722	0.1028	0.028	0.0494	0.276	0.0453	1.0894
EUR	EUR	0.0058	-0.0269	0.0109	0.0029	0.0074	0.195	1.0047	1.5229	0.007	0.0764	0.0013	0.0238	1.0679	1.7491	1.0678	3.3367			1062577.0	1217311.0	categorical-41200-both_sexes-V544	continuous-30110-both_sexes-irnt	0.0685	0.2238	0.1032	0.0327	0.1534	0.0394	0.0745	2.0595
EUR	EUR	0.0047	0.0167	0.0075	0.0017	0.0073	0.171	1.0047	1.3899	0.007	0.0472	0.0013	0.0129	1.0679	1.8931	1.0678	2.8792			1062577.0	1217311.0	categorical-41200-both_sexes-V544	continuous-30120-both_sexes-irnt	0.0692	0.2075	0.1031	0.0251	0.1326	0.0077	0.0497	2.6647
EUR	EUR	0.0029	0.0149	0.0079	0.0016	0.0073	0.1592	1.0047	1.5898	0.007	0.0859	0.0013	0.0176	1.0679	1.7885	1.0678	2.922			1062577.0	1217311.0	categorical-41200-both_sexes-V544	continuous-30130-both_sexes-irnt	0.0689	0.3068	0.103	0.0447	0.0846	0.0907	0.05	1.6917
EUR	EUR	0.0063	0.0174	0.007	0.0016	0.0073	0.1504	1.0047	1.2025	0.007	0.0324	0.0013	0.0093	1.0679	1.7688	1.0678	2.495			1062577.0	1217311.0	categorical-41200-both_sexes-V544	continuous-30140-both_sexes-irnt	0.0693	0.1354	0.1035	0.0216	0.1911	0.0004	0.0536	3.5683
EUR	EUR	-0.001	0.0178	0.0083	0.0018	0.0074	0.1731	1.0046	1.3739	0.007	0.0632	0.0013	0.0197	1.0679	1.7767	1.0679	2.9588			1062577.0	1217311.0	categorical-41200-both_sexes-V544	continuous-30150-both_sexes-irnt	0.0683	0.1909	0.1028	0.0323	-0.0275	0.5971	0.0521	-0.5285
EUR	EUR	-0.0008	-0.0024	0.0069	0.0015	0.0073	0.1379	1.0047	1.3239	0.007	0.0365	0.0013	0.0105	1.0679	1.7218	1.0678	2.5087			1062577.0	1217311.0	categorical-41200-both_sexes-V544	continuous-30180-both_sexes-irnt	0.0692	0.2147	0.1031	0.0242	-0.0242	0.6004	0.0462	-0.5238
EUR	EUR	-0.0018	-0.0037	0.0073	0.0013	0.0073	0.1385	1.0047	1.5487	0.007	0.0908	0.0013	0.0168	1.0679	1.6601	1.0678	2.7132			1062577.0	1217311.0	categorical-41200-both_sexes-V544	continuous-30190-both_sexes-irnt	0.0689	0.3203	0.1034	0.053	-0.0564	0.1807	0.0421	-1.3385
EUR	EUR	0.0022	-0.0019	0.0072	0.0015	0.0073	0.1263	1.0047	1.3024	0.007	0.0369	0.0013	0.0096	1.0679	1.6946	1.0678	2.4013			1062577.0	1217311.0	categorical-41200-both_sexes-V544	continuous-30200-both_sexes-irnt	0.0692	0.2158	0.1031	0.0263	0.0733	0.1527	0.0513	1.4299
EUR	EUR	-0.0033	0.0084	0.0088	0.002	0.0073	0.1769	1.0047	1.3932	0.007	0.0674	0.0013	0.021	1.0679	1.7452	1.0678	3.0218			1062577.0	1217311.0	categorical-41200-both_sexes-V544	continuous-30210-both_sexes-irnt	0.0692	0.1945	0.1031	0.0334	-0.0904	0.1208	0.0583	-1.5516
EUR	EUR	0.0083	0.0178	0.0075	0.0017	0.0073	0.1596	1.0047	1.4037	0.007	0.0756	0.0013	0.0163	1.0679	1.8485	1.0678	2.8546			1062577.0	1217311.0	categorical-41200-both_sexes-V544	continuous-30240-both_sexes-irnt	0.0692	0.2177	0.1032	0.0408	0.2419	8.0677e-06	0.0542	4.4634
EUR	EUR	0.0088	0.0118	0.0076	0.0016	0.0073	0.1629	1.0047	1.4147	0.007	0.0735	0.0013	0.016	1.0679	1.9013	1.0678	2.8952			1062577.0	1217311.0	categorical-41200-both_sexes-V544	continuous-30250-both_sexes-irnt	0.0692	0.2188	0.1032	0.0388	0.2548	1.1805e-06	0.0524	4.8589
EUR	EUR	0.0025	0.0119	0.0075	0.0017	0.0073	0.1644	1.0047	1.403	0.007	0.078	0.0013	0.017	1.0679	1.6259	1.0678	2.8376			1062577.0	1217311.0	categorical-41200-both_sexes-V544	continuous-30260-both_sexes-irnt	0.0691	0.2193	0.1032	0.0425	0.0711	0.1491	0.0493	1.4426
EUR	EUR	0.0005	0.0102	0.0069	0.0016	0.0073	0.1657	1.0047	1.4617	0.007	0.0746	0.0013	0.0158	1.0679	1.7648	1.0678	2.882			1062577.0	1217311.0	categorical-41200-both_sexes-V544	continuous-30270-both_sexes-irnt	0.069	0.2453	0.103	0.0397	0.0149	0.7502	0.0467	0.3183
EUR	EUR	0.007	0.0256	0.0067	0.0014	0.0073	0.1125	1.0047	1.2937	0.007	0.0542	0.0013	0.011	1.0679	1.6145	1.0678	2.2799			1062577.0	1217311.0	categorical-41200-both_sexes-V544	continuous-30280-both_sexes-irnt	0.0691	0.2295	0.1031	0.0423	0.2436	1.1788e-05	0.0556	4.3815
EUR	EUR	0.0093	0.0239	0.008	0.0017	0.0073	0.1716	1.0047	1.4404	0.007	0.0837	0.0013	0.0165	1.0679	1.9218	1.0678	3.0039			1062577.0	1217311.0	categorical-41200-both_sexes-V544	continuous-30290-both_sexes-irnt	0.0693	0.2198	0.1032	0.0417	0.2616	1.9011e-06	0.0549	4.7637
EUR	EUR	0.0098	0.0191	0.0081	0.0017	0.0073	0.1729	1.0048	1.4452	0.007	0.0828	0.0013	0.0164	1.0679	1.9507	1.0677	3.0209			1062577.0	1217311.0	categorical-41200-both_sexes-V544	continuous-30300-both_sexes-irnt	0.0704	0.2203	0.1041	0.041	0.2761	3.4816e-07	0.0542	5.0953
EUR	EUR	0.0044	0.0191	0.0065	0.0013	0.0073	0.0625	1.0047	1.069	0.007	0.0106	0.0013	0.0029	1.0679	1.4709	1.0678	1.5845			1062577.0	1217311.0	categorical-41200-both_sexes-V544	continuous-30510-both_sexes-irnt	0.0692	0.1181	0.1031	0.0181	0.2066	0.0019	0.0667	3.0994
EUR	EUR	0.0006	0.0057	0.0059	0.0012	0.0073	0.0433	1.0047	1.023	0.007	0.0102	0.0013	0.0023	1.0679	1.3238	1.0678	1.3848			1062577.0	1217311.0	categorical-41200-both_sexes-V544	continuous-30520-both_sexes-irnt	0.0692	0.0598	0.1031	0.0266	0.0335	0.6108	0.0659	0.509
EUR	EUR	0.0085	-0.0059	0.0058	0.0013	0.0073	0.07	1.0047	1.0601	0.007	0.0106	0.0013	0.0031	1.0679	1.5071	1.0678	1.6433			1062577.0	1217311.0	categorical-41200-both_sexes-V544	continuous-30530-both_sexes-irnt	0.0692	0.0934	0.1031	0.0164	0.3736	6.9865e-09	0.0645	5.7912
EUR	EUR	-0.0054	-0.018	0.0075	0.0019	0.0073	0.2114	1.0047	1.1645	0.007	0.0238	0.0013	0.0091	1.0679	2.1199	1.0678	2.8357			1062577.0	1217311.0	categorical-41200-both_sexes-V544	continuous-3062-both_sexes-irnt	0.0692	0.0896	0.1031	0.0129	-0.1375	0.0046	0.0485	-2.837
EUR	EUR	-0.0059	-0.0177	0.0076	0.0019	0.0073	0.1917	1.0047	1.1329	0.007	0.0196	0.0013	0.0076	1.0679	2.0344	1.0678	2.6456			1062577.0	1217311.0	categorical-41200-both_sexes-V544	continuous-3063-both_sexes-irnt	0.0692	0.0808	0.1031	0.0119	-0.1566	0.0034	0.0534	-2.9315
EUR	EUR	-0.0042	-0.0008	0.0073	0.0017	0.0073	0.1023	1.0047	1.0876	0.007	0.0145	0.0013	0.005	1.0679	1.6334	1.0678	1.9087			1062577.0	1217311.0	categorical-41200-both_sexes-V544	continuous-3064-both_sexes-irnt	0.0692	0.0964	0.1031	0.0159	-0.1521	0.0136	0.0616	-2.4673
EUR	EUR	0.01	0.0142	0.008	0.0023	0.0073	0.2909	1.0047	1.3257	0.007	0.0278	0.0013	0.0169	1.0679	2.0344	1.0678	2.7326			1062577.0	1217311.0	categorical-41200-both_sexes-V544	continuous-3143-both_sexes-irnt	0.0692	0.188	0.1031	0.0161	0.2157	1.3821e-05	0.0496	4.3467
EUR	EUR	0.0067	-0.0036	0.0098	0.0034	0.0073	0.2631	1.0047	1.2548	0.007	0.0458	0.0013	0.0274	1.0679	1.7024	1.0678	2.6373			1062577.0	1217311.0	categorical-41200-both_sexes-V544	continuous-3144-both_sexes-irnt	0.0692	0.1556	0.103	0.028	0.1522	0.0461	0.0763	1.9949
EUR	EUR	0.0062	-0.01	0.0094	0.0032	0.0073	0.2912	1.0047	1.3336	0.007	0.0476	0.0013	0.0286	1.0679	1.7806	1.0678	2.8277			1062577.0	1217311.0	categorical-41200-both_sexes-V544	continuous-3147-both_sexes-irnt	0.0692	0.1826	0.103	0.026	0.1346	0.0505	0.0688	1.956
EUR	EUR	0.0062	-0.0101	0.0093	0.0032	0.0073	0.2873	1.0047	1.3066	0.007	0.0467	0.0013	0.0282	1.0679	1.7491	1.0678	2.7783			1062577.0	1217311.0	categorical-41200-both_sexes-V544	continuous-3148-both_sexes-irnt	0.0692	0.1724	0.103	0.0263	0.1357	0.0475	0.0685	1.9816
EUR	EUR	0.0024	0.0128	0.0054	0.0011	0.0073	0.054	1.0047	1.0394	0.007	0.0119	0.0013	0.0028	1.0679	1.4034	1.0678	1.4946			1062577.0	1217311.0	categorical-41200-both_sexes-V544	continuous-399-both_sexes-irnt	0.0692	0.0797	0.1031	0.024	0.1201	0.0339	0.0566	2.1217
EUR	EUR	0.0003	0.0106	0.0061	0.0012	0.0073	0.0805	1.0047	1.1051	0.007	0.0124	0.0013	0.0034	1.0679	1.607	1.0678	1.7784			1062577.0	1217311.0	categorical-41200-both_sexes-V544	continuous-400-both_sexes-irnt	0.0692	0.135	0.1031	0.016	0.0107	0.8245	0.0481	0.2218
EUR	EUR	0.0007	-0.0044	0.0058	0.0012	0.0073	0.0802	1.0047	1.1064	0.007	0.0123	0.0013	0.003	1.0679	1.6221	1.0678	1.7882			1062577.0	1217311.0	categorical-41200-both_sexes-V544	continuous-404-both_sexes-irnt	0.0692	0.135	0.1031	0.0156	0.028	0.5687	0.0492	0.57
EUR	EUR	0.0054	-0.0017	0.0073	0.0018	0.0073	0.1275	1.0047	1.2136	0.007	0.0205	0.0013	0.0057	1.0679	1.8364	1.0678	2.2821			1062577.0	1217311.0	categorical-41200-both_sexes-V544	continuous-4079-both_sexes-irnt	0.0692	0.1666	0.1031	0.016	0.1779	0.0016	0.0563	3.1597
EUR	EUR	0.0037	-0.003	0.0073	0.0019	0.0073	0.1349	1.0047	1.2273	0.007	0.0202	0.0013	0.0057	1.0679	1.8728	1.0678	2.3555			1062577.0	1217311.0	categorical-41200-both_sexes-V544	continuous-4080-both_sexes-irnt	0.0692	0.1677	0.1031	0.0149	0.1183	0.0437	0.0587	2.0171
EUR	EUR	0.0035	0.0098	0.0082	0.0036	0.0073	0.2706	1.0047	1.1234	0.007	0.0302	0.0013	0.0337	1.0679	1.4387	1.0678	1.8847			1062577.0	1217311.0	categorical-41200-both_sexes-V544	continuous-4101-both_sexes-irnt	0.0692	0.1395	0.103	0.0341	0.0788	0.3416	0.0829	0.9509
EUR	EUR	0.0028	0.0039	0.0079	0.0034	0.0073	0.2859	1.0047	1.1486	0.007	0.0281	0.0013	0.03	1.0679	1.4709	1.0678	1.9457			1062577.0	1217311.0	categorical-41200-both_sexes-V544	continuous-4104-both_sexes-irnt	0.0692	0.1571	0.103	0.0297	0.0611	0.4199	0.0757	0.8065
EUR	EUR	0.0029	0.0037	0.0079	0.0035	0.0073	0.2881	1.0047	1.1477	0.007	0.0283	0.0013	0.0302	1.0679	1.4709	1.0678	1.951			1062577.0	1217311.0	categorical-41200-both_sexes-V544	continuous-4105-both_sexes-irnt	0.0692	0.1553	0.103	0.0298	0.0637	0.4021	0.0761	0.8378
EUR	EUR	0.0028	0.0039	0.0079	0.0034	0.0073	0.2859	1.0047	1.1486	0.007	0.0281	0.0013	0.03	1.0679	1.4709	1.0678	1.9457			1062577.0	1217311.0	categorical-41200-both_sexes-V544	continuous-4106-both_sexes-irnt	0.0692	0.1571	0.103	0.0297	0.0611	0.42	0.0757	0.8065
EUR	EUR	0.0113	0.0177	0.0069	0.0025	0.0073	0.2877	1.0047	1.1623	0.007	0.0154	0.0013	0.0162	1.0679	1.6145	1.0678	1.9215			1062577.0	1217311.0	categorical-41200-both_sexes-V544	continuous-4119-both_sexes-irnt	0.0692	0.1762	0.1031	0.0167	0.2461	6.4164e-06	0.0545	4.5122
EUR	EUR	0.0036	0.0021	0.0081	0.0036	0.0073	0.2918	1.0047	1.1552	0.007	0.0294	0.0013	0.0315	1.0679	1.4781	1.0678	1.9798			1062577.0	1217311.0	categorical-41200-both_sexes-V544	continuous-4123-both_sexes-irnt	0.0692	0.1584	0.103	0.03	0.0781	0.3223	0.0789	0.9897
EUR	EUR	0.0128	0.103	0.0063	0.0013	0.0073	0.0386	1.0047	1.0187	0.007	0.0083	0.0013	0.0025	1.0679	1.207	1.0678	1.2332			1062577.0	1217311.0	categorical-41200-both_sexes-V544	continuous-41235-both_sexes	0.0692	0.0801	0.1031	0.0358	0.7608	3.2642e-21	0.0805	9.4539
EUR	EUR	0.0036	0.0025	0.0081	0.0036	0.0073	0.2881	1.0047	1.1334	0.007	0.0291	0.0013	0.0312	1.0679	1.453	1.0678	1.9484			1062577.0	1217311.0	categorical-41200-both_sexes-V544	continuous-4124-both_sexes-irnt	0.0692	0.1407	0.103	0.0306	0.0779	0.3239	0.0789	0.9865
EUR	EUR	0.0036	0.0021	0.0081	0.0036	0.0073	0.2918	1.0047	1.1552	0.007	0.0294	0.0013	0.0315	1.0679	1.4781	1.0678	1.9798			1062577.0	1217311.0	categorical-41200-both_sexes-V544	continuous-4125-both_sexes-irnt	0.0692	0.1584	0.103	0.03	0.0781	0.3224	0.0789	0.9896
EUR	EUR	0.0009	0.0167	0.0058	0.0019	0.0073	0.1218	1.0047	1.0654	0.007	0.0163	0.0013	0.013	1.0679	1.2664	1.0678	1.407			1062577.0	1217311.0	categorical-41200-both_sexes-V544	continuous-4194-both_sexes-irnt	0.0692	0.1606	0.1031	0.0401	0.0308	0.6376	0.0654	0.4711
EUR	EUR	0.003	-0.0063	0.0054	0.0017	0.0073	0.0464	1.0047	1.0341	0.007	0.0081	0.0013	0.005	1.0679	1.1459	1.0678	1.1652			1062577.0	1217311.0	categorical-41200-both_sexes-V544	continuous-4195-both_sexes-irnt	0.0692	0.2067	0.1031	0.0491	0.1613	0.0768	0.0912	1.7695
EUR	EUR	0.0022	0.016	0.0051	0.0015	0.0073	0.0214	1.0047	1.037	0.007	0.0073	0.0013	0.0036	1.0679	1.0926	1.0678	1.0955			1062577.0	1217311.0	categorical-41200-both_sexes-V544	continuous-4241-both_sexes-irnt	0.0692	0.3874	0.1031	0.0767	0.1781	0.1426	0.1215	1.4661
EUR	EUR	-0.0034	-0.025	0.0058	0.0013	0.0073	0.1195	1.0047	1.1217	0.007	0.0171	0.0013	0.0045	1.0679	1.8324	1.0678	2.1466			1062577.0	1217311.0	categorical-41200-both_sexes-V544	continuous-46-both_sexes-irnt	0.0692	0.1061	0.1031	0.0149	-0.1146	0.0097	0.0443	-2.5869
EUR	EUR	-0.0036	-0.0263	0.0064	0.0014	0.0073	0.1188	1.0047	1.1293	0.007	0.0166	0.0013	0.0046	1.0679	1.8284	1.0678	2.1441			1062577.0	1217311.0	categorical-41200-both_sexes-V544	continuous-47-both_sexes-irnt	0.0692	0.113	0.1031	0.0145	-0.122	0.0071	0.0453	-2.6923
EUR	EUR	0.0161	0.0422	0.0081	0.0018	0.0073	0.2087	1.0047	1.1149	0.007	0.0206	0.0013	0.0066	1.0679	2.2737	1.0678	2.8545			1062577.0	1217311.0	categorical-41200-both_sexes-V544	continuous-48-both_sexes-irnt	0.0692	0.0619	0.1031	0.0111	0.4111	5.4398e-16	0.0507	8.1012
EUR	EUR	0.001	0.0092	0.0053	0.0017	0.0073	0.0331	1.0047	1.0238	0.007	0.0075	0.0013	0.0042	1.0679	1.1144	1.0678	1.1152			1062577.0	1217311.0	categorical-41200-both_sexes-V544	continuous-4836-both_sexes	0.0692	0.2064	0.1031	0.0648	0.0649	0.5483	0.1081	0.6003
EUR	EUR	0.0137	0.0342	0.0081	0.002	0.0073	0.2173	1.0047	1.3373	0.007	0.0258	0.0013	0.0081	1.0679	2.4421	1.0678	3.1652			1062577.0	1217311.0	categorical-41200-both_sexes-V544	continuous-49-both_sexes-irnt	0.0692	0.1558	0.1031	0.0119	0.3432	1.2655e-11	0.0507	6.7725
EUR	EUR	-0.0023	-0.0156	0.0112	0.0026	0.0073	0.5245	1.0047	1.9723	0.007	0.0902	0.0013	0.0269	1.0679	3.315	1.0678	6.5727			1062577.0	1217311.0	categorical-41200-both_sexes-V544	continuous-50-both_sexes-irnt	0.069	0.1745	0.1033	0.0162	-0.0374	0.368	0.0415	-0.9003
EUR	EUR	0.0056	0.002	0.0073	0.0038	0.0073	0.314	1.0047	1.191	0.007	0.0428	0.0013	0.0327	1.0679	1.4281	1.0678	1.7409			1062577.0	1217311.0	categorical-41200-both_sexes-V544	continuous-5096-both_sexes-irnt	0.0692	0.2578	0.1031	0.0577	0.117	0.136	0.0784	1.491
EUR	EUR	0.0061	-0.0019	0.007	0.0039	0.0073	0.3311	1.0047	1.1743	0.007	0.0342	0.0013	0.0313	1.0679	1.4069	1.0678	1.6758			1062577.0	1217311.0	categorical-41200-both_sexes-V544	continuous-5097-both_sexes-irnt	0.0692	0.2578	0.1031	0.0506	0.1231	0.1193	0.079	1.5579
EUR	EUR	0.0051	0.0012	0.0073	0.0037	0.0073	0.3198	1.0048	1.2031	0.007	0.0438	0.0013	0.0328	1.0679	1.4494	1.0675	1.7632			1062577.0	1217311.0	categorical-41200-both_sexes-V544	continuous-5099-both_sexes-irnt	0.0709	0.2661	0.1035	0.0574	0.1058	0.1725	0.0776	1.3643
EUR	EUR	0.0023	-0.012	0.0088	0.0019	0.0073	0.2492	1.0047	1.4724	0.007	0.0485	0.0013	0.015	1.0679	2.3006	1.0678	3.6718			1062577.0	1217311.0	categorical-41200-both_sexes-V544	continuous-51-both_sexes-irnt	0.0692	0.1768	0.1031	0.0181	0.0543	0.226	0.0448	1.2107
EUR	EUR	0.0069	-0.0046	0.0068	0.0034	0.0073	0.3007	1.0047	1.2083	0.007	0.0432	0.0013	0.0314	1.0679	1.4281	1.0678	1.7291			1062577.0	1217311.0	categorical-41200-both_sexes-V544	continuous-5132-both_sexes-irnt	0.0692	0.2856	0.1031	0.0592	0.1465	0.0413	0.0718	2.0409
EUR	EUR	0.007	-0.0045	0.007	0.0038	0.0073	0.3219	1.0047	1.18	0.007	0.0341	0.0013	0.0305	1.0679	1.3894	1.0678	1.6656			1062577.0	1217311.0	categorical-41200-both_sexes-V544	continuous-5134-both_sexes-irnt	0.0692	0.2705	0.1031	0.0513	0.1444	0.0644	0.0781	1.8495
EUR	EUR	0.0066	-0.0016	0.0069	0.0035	0.0073	0.293	1.0047	1.1941	0.007	0.0416	0.0013	0.0305	1.0679	1.4034	1.0678	1.7007			1062577.0	1217311.0	categorical-41200-both_sexes-V544	continuous-5135-both_sexes-irnt	0.0692	0.277	0.1031	0.0594	0.1415	0.0576	0.0745	1.8984
EUR	EUR	-0.0017	-0.0114	0.0058	0.0011	0.0073	0.0282	1.0047	1.027	0.007	0.0087	0.0013	0.002	1.0679	1.2201	1.0678	1.2619			1062577.0	1217311.0	categorical-41200-both_sexes-V544	continuous-699-both_sexes-irnt	0.0692	0.1032	0.1031	0.0332	-0.1187	0.1269	0.0778	-1.5263
EUR	EUR	-0.0015	-0.0099	0.0051	0.0009	0.0073	0.0116	1.0047	1.0371	0.007	0.0071	0.0013	0.0015	1.0679	1.127	1.0678	1.135			1062577.0	1217311.0	categorical-41200-both_sexes-V544	continuous-709-both_sexes	0.0692	0.275	0.1031	0.0523	-0.1633	0.0885	0.0958	-1.7035
EUR	EUR	0.0003	-0.0159	0.0053	0.001	0.0073	0.03	1.0047	1.0583	0.007	0.008	0.0013	0.0018	1.0679	1.2697	1.0678	1.3061			1062577.0	1217311.0	categorical-41200-both_sexes-V544	continuous-728-both_sexes	0.0692	0.1906	0.1031	0.026	0.0208	0.7551	0.0666	0.3119
EUR	EUR	-0.0103	-0.0452	0.0067	0.0015	0.0073	0.0836	1.0047	1.1621	0.007	0.0127	0.0013	0.004	1.0679	1.6259	1.0678	1.7792			1062577.0	1217311.0	categorical-41200-both_sexes-V544	continuous-738-both_sexes	0.0692	0.208	0.1031	0.0163	-0.4168	1.5635e-09	0.069	-6.0377
EUR	EUR	0.0062	-0.01	0.0094	0.0032	0.0073	0.2912	1.0047	1.3337	0.007	0.0476	0.0013	0.0286	1.0679	1.7806	1.0678	2.8277			1062577.0	1217311.0	categorical-41200-both_sexes-V544	continuous-78-both_sexes-irnt	0.0692	0.1826	0.103	0.026	0.1346	0.0505	0.0688	1.9558
EUR	EUR	-0.0001	-0.0027	0.0054	0.0011	0.0073	0.04	1.0047	1.0392	0.007	0.0085	0.0013	0.0021	1.0679	1.3135	1.0678	1.3708			1062577.0	1217311.0	categorical-41200-both_sexes-V544	continuous-864-both_sexes	0.0692	0.1057	0.1031	0.0229	-0.0067	0.9149	0.0626	-0.1068
EUR	EUR	-0.0132	-0.0728	0.0069	0.0014	0.0073	0.0804	1.0047	1.0619	0.007	0.0108	0.0013	0.003	1.0679	1.5771	1.0678	1.739			1062577.0	1217311.0	categorical-41200-both_sexes-V544	continuous-924-both_sexes	0.0692	0.0837	0.1031	0.0146	-0.5424	8.5554e-20	0.0596	-9.1059
EUR	EUR	-0.0049	-0.0252	0.005	0.001	0.0073	0.0338	1.0047	1.062	0.007	0.0085	0.0013	0.0021	1.0679	1.2966	1.0678	1.3504			1062577.0	1217311.0	categorical-41200-both_sexes-V544	continuous-943-both_sexes	0.0692	0.1768	0.1031	0.0243	-0.3104	3.1724e-06	0.0666	-4.6593
EUR	EUR	-0.0024	-0.0009	0.0085	0.0021	0.0073	0.1373	1.0047	1.443	0.007	0.0565	0.0013	0.0112	1.0679	1.7413	1.0678	2.5138			1062577.0	1217311.0	categorical-41200-both_sexes-V544	continuous-AG-both_sexes-irnt	0.0693	0.2927	0.1031	0.0373	-0.0744	0.2609	0.0661	-1.1242
EUR	EUR	0.0076	0.0092	0.0081	0.0021	0.0073	0.1786	1.0047	1.312	0.007	0.0276	0.0013	0.0078	1.0679	2.1026	1.0678	2.8151			1062577.0	1217311.0	categorical-41200-both_sexes-V544	continuous-DBP-both_sexes-auto_medadj_irnt	0.0692	0.1719	0.1031	0.0152	0.2103	0.0001	0.0548	3.8398
EUR	EUR	0.0075	0.0093	0.0081	0.0021	0.0073	0.1764	1.0047	1.3091	0.007	0.0275	0.0013	0.0077	1.0679	2.0855	1.0678	2.793			1062577.0	1217311.0	categorical-41200-both_sexes-V544	continuous-DBP-both_sexes-auto_medadj_raw	0.0692	0.1724	0.1031	0.0153	0.2081	0.0001	0.0548	3.7997
EUR	EUR	0.0054	-0.0039	0.0075	0.0018	0.0073	0.1285	1.0047	1.2376	0.007	0.0214	0.0013	0.0057	1.0679	1.9013	1.0678	2.3794			1062577.0	1217311.0	categorical-41200-both_sexes-V544	continuous-DBP-both_sexes-combined_irnt	0.0692	0.1722	0.1031	0.0155	0.1774	0.0021	0.0576	3.0813
EUR	EUR	0.0076	0.0068	0.0084	0.0021	0.0073	0.179	1.0047	1.3297	0.007	0.0288	0.0013	0.0077	1.0679	2.1633	1.0678	2.9252			1062577.0	1217311.0	categorical-41200-both_sexes-V544	continuous-DBP-both_sexes-combined_medadj_irnt	0.0692	0.1712	0.1031	0.0149	0.2083	0.0002	0.0559	3.7246
EUR	EUR	0.0074	0.0069	0.0083	0.0021	0.0073	0.1771	1.0047	1.3255	0.007	0.0286	0.0013	0.0077	1.0679	2.1502	1.0678	2.9029			1062577.0	1217311.0	categorical-41200-both_sexes-V544	continuous-DBP-both_sexes-combined_medadj_raw	0.0692	0.171	0.1031	0.015	0.2066	0.0002	0.056	3.6923
EUR	EUR	0.0054	-0.0041	0.0075	0.0018	0.0073	0.127	1.0047	1.234	0.007	0.0213	0.0013	0.0056	1.0679	1.8891	1.0678	2.361			1062577.0	1217311.0	categorical-41200-both_sexes-V544	continuous-DBP-both_sexes-combined_raw	0.0692	0.1719	0.1031	0.0156	0.1781	0.002	0.0576	3.0939
EUR	EUR	0.0046	0.0004	0.0076	0.0016	0.0073	0.1424	1.0046	1.4106	0.007	0.1012	0.0013	0.0199	1.0679	1.6601	1.0678	2.6361			1062577.0	1217311.0	categorical-41200-both_sexes-V544	continuous-LDLC-both_sexes-medadj_irnt	0.0681	0.251	0.1029	0.0618	0.1421	0.0093	0.0546	2.6025
EUR	EUR	0.0048	0.0015	0.0079	0.0016	0.0073	0.1367	1.0046	1.4144	0.007	0.1173	0.0013	0.0204	1.0679	1.6448	1.0678	2.5953			1062577.0	1217311.0	categorical-41200-both_sexes-V544	continuous-LDLC-both_sexes-medadj_raw	0.0685	0.2598	0.1027	0.0735	0.1505	0.0077	0.0565	2.666
EUR	EUR	0.005	-0.0024	0.0074	0.0019	0.0073	0.1255	1.0047	1.2134	0.007	0.019	0.0013	0.0057	1.0679	1.8204	1.0678	2.2723			1062577.0	1217311.0	categorical-41200-both_sexes-V544	continuous-MAP-both_sexes-auto_irnt	0.0692	0.1677	0.1031	0.0149	0.1636	0.0064	0.06	2.726
EUR	EUR	0.0071	0.0086	0.0082	0.0022	0.0073	0.1804	1.0047	1.3156	0.007	0.0271	0.0013	0.008	1.0679	2.1026	1.0678	2.8367			1062577.0	1217311.0	categorical-41200-both_sexes-V544	continuous-MAP-both_sexes-auto_medadj_irnt	0.0692	0.1718	0.1031	0.0147	0.1956	0.0006	0.0568	3.4433
EUR	EUR	0.0069	0.0082	0.0082	0.0021	0.0073	0.177	1.0047	1.3114	0.007	0.0269	0.0013	0.0079	1.0679	2.0769	1.0678	2.8034			1062577.0	1217311.0	categorical-41200-both_sexes-V544	continuous-MAP-both_sexes-auto_medadj_raw	0.0692	0.1727	0.1031	0.0149	0.1921	0.0007	0.0567	3.3901
EUR	EUR	0.0048	-0.0032	0.0073	0.0019	0.0073	0.122	1.0047	1.207	0.007	0.0186	0.0013	0.0056	1.0679	1.8005	1.0678	2.2354			1062577.0	1217311.0	categorical-41200-both_sexes-V544	continuous-MAP-both_sexes-auto_raw	0.0692	0.1675	0.1031	0.0151	0.1619	0.007	0.06	2.6979
EUR	EUR	0.0049	-0.0041	0.0076	0.0019	0.0073	0.1255	1.0047	1.2216	0.007	0.02	0.0013	0.0056	1.0679	1.8687	1.0678	2.3436			1062577.0	1217311.0	categorical-41200-both_sexes-V544	continuous-MAP-both_sexes-combined_irnt	0.0692	0.1649	0.1031	0.0148	0.1611	0.0081	0.0608	2.6498
EUR	EUR	0.0071	0.0068	0.0086	0.0022	0.0073	0.1862	1.0047	1.3649	0.007	0.0293	0.0013	0.0082	1.0679	2.2203	1.0678	3.0253			1062577.0	1217311.0	categorical-41200-both_sexes-V544	continuous-MAP-both_sexes-combined_medadj_irnt	0.0692	0.1802	0.1031	0.0144	0.1923	0.0008	0.0575	3.3419
EUR	EUR	0.0069	0.0064	0.0085	0.0022	0.0073	0.1827	1.0047	1.3592	0.007	0.029	0.0013	0.0081	1.0679	2.1939	1.0678	2.9887			1062577.0	1217311.0	categorical-41200-both_sexes-V544	continuous-MAP-both_sexes-combined_medadj_raw	0.0692	0.1806	0.1031	0.0146	0.1893	0.001	0.0574	3.2968
EUR	EUR	0.0048	-0.0049	0.0075	0.0019	0.0073	0.1223	1.0047	1.2157	0.007	0.0196	0.0013	0.0055	1.0679	1.8485	1.0678	2.3079			1062577.0	1217311.0	categorical-41200-both_sexes-V544	continuous-MAP-both_sexes-combined_raw	0.0692	0.1649	0.1031	0.015	0.1595	0.0087	0.0608	2.6256
EUR	EUR	0.0046	-0.0012	0.0054	0.0037	0.0073	0.1822	1.0047	1.0169	0.007	0.0065	0.0013	0.0164	1.0679	1.1364	1.0678	1.1503			1062577.0	1217311.0	categorical-41200-both_sexes-V544	continuous-MAP-both_sexes-manual_medadj_raw	0.0695	0.1124	0.103	0.043	0.1264	0.2108	0.101	1.2514
EUR	EUR	0.0025	-0.0027	0.0054	0.0035	0.0073	0.127	1.0047	1.0158	0.007	0.0068	0.0013	0.0152	1.0679	1.0988	1.0678	1.1096			1062577.0	1217311.0	categorical-41200-both_sexes-V544	continuous-MAP-both_sexes-manual_raw	0.0695	0.1444	0.103	0.0621	0.0808	0.481	0.1146	0.7046
EUR	EUR	0.0195	0.1329	0.0068	0.0013	0.0073	0.0784	1.0047	1.0631	0.007	0.0108	0.0013	0.0029	1.0679	1.5733	1.0678	1.7198			1062577.0	1217311.0	categorical-41200-both_sexes-V544	continuous-MCP-both_sexes-irnt	0.0692	0.0877	0.1031	0.0151	0.8124	1.8123e-29	0.0721	11.2716
EUR	EUR	0.0019	-0.0006	0.0092	0.0023	0.0073	0.1375	1.0047	1.466	0.007	0.0636	0.0013	0.0112	1.0679	1.753	1.0678	2.5477			1062577.0	1217311.0	categorical-41200-both_sexes-V544	continuous-NAP-both_sexes-irnt	0.0693	0.3011	0.1031	0.0411	0.0584	0.4261	0.0733	0.7959
EUR	EUR	0.0007	-0.0063	0.0067	0.0017	0.0073	0.1529	1.0047	1.2321	0.007	0.0256	0.0013	0.0069	1.0679	1.8606	1.0678	2.474			1062577.0	1217311.0	categorical-41200-both_sexes-V544	continuous-PP-both_sexes-auto_irnt	0.0692	0.1575	0.1031	0.0174	0.0195	0.697	0.05	0.3893
EUR	EUR	0.0019	-0.0005	0.0071	0.0018	0.0073	0.1683	1.0047	1.2565	0.007	0.027	0.0013	0.0072	1.0679	1.9383	1.0678	2.6156			1062577.0	1217311.0	categorical-41200-both_sexes-V544	continuous-PP-both_sexes-auto_medadj_irnt	0.0692	0.1587	0.1031	0.0167	0.0533	0.2902	0.0504	1.0577
EUR	EUR	0.0005	-0.0045	0.0065	0.0016	0.0073	0.1486	1.0047	1.2254	0.007	0.0255	0.0013	0.0068	1.0679	1.8284	1.0678	2.4331			1062577.0	1217311.0	categorical-41200-both_sexes-V544	continuous-PP-both_sexes-auto_raw	0.0692	0.1573	0.1031	0.0178	0.0152	0.7567	0.049	0.3098
EUR	EUR	0.0005	-0.0051	0.007	0.0016	0.0073	0.1516	1.005	1.2509	0.0071	0.0271	0.0013	0.0069	1.0679	1.8972	1.0679	2.5552			1062577.0	1217311.0	categorical-41200-both_sexes-V544	continuous-PP-both_sexes-combined_irnt	0.0735	0.1613	0.1041	0.0174	0.0147	0.7653	0.0492	0.2986
EUR	EUR	0.0017	7.2815e-05	0.0073	0.0018	0.0073	0.1718	1.0047	1.3054	0.007	0.0291	0.0013	0.0074	1.0679	2.0302	1.0678	2.773			1062577.0	1217311.0	categorical-41200-both_sexes-V544	continuous-PP-both_sexes-combined_medadj_irnt	0.0692	0.1723	0.1031	0.0164	0.049	0.3252	0.0498	0.9838
EUR	EUR	0.0015	0.0014	0.0071	0.0017	0.0073	0.1661	1.0047	1.2963	0.007	0.0288	0.0013	0.0072	1.0679	1.984	1.0678	2.7182			1062577.0	1217311.0	categorical-41200-both_sexes-V544	continuous-PP-both_sexes-combined_medadj_raw	0.0692	0.1724	0.1031	0.0168	0.0438	0.3704	0.0489	0.8958
EUR	EUR	0.0004	-0.0037	0.0066	0.0016	0.0073	0.148	1.0047	1.243	0.007	0.0266	0.0013	0.0067	1.0679	1.8647	1.0678	2.5166			1062577.0	1217311.0	categorical-41200-both_sexes-V544	continuous-PP-both_sexes-combined_raw	0.0692	0.1602	0.1031	0.0175	0.0116	0.8105	0.0485	0.2398
EUR	EUR	-0.0024	0.0028	0.0051	0.003	0.0073	0.1341	1.0047	1.0304	0.007	0.0076	0.0013	0.0168	1.0679	1.1207	1.0678	1.1284			1062577.0	1217311.0	categorical-41200-both_sexes-V544	continuous-PP-both_sexes-manual_raw	0.0695	0.2368	0.103	0.0592	-0.0777	0.4293	0.0982	-0.7904
EUR	EUR	0.0058	0.0067	0.0081	0.0021	0.0073	0.1809	1.0047	1.3123	0.007	0.0269	0.0013	0.0076	1.0679	2.094	1.0678	2.8211			1062577.0	1217311.0	categorical-41200-both_sexes-V544	continuous-SBP-both_sexes-auto_medadj_irnt	0.0692	0.1715	0.1031	0.0147	0.1582	0.0049	0.0563	2.8114
EUR	EUR	0.0054	0.0059	0.0079	0.0021	0.0073	0.1744	1.0047	1.3042	0.007	0.0264	0.0013	0.0074	1.0679	2.0556	1.0678	2.7591			1062577.0	1217311.0	categorical-41200-both_sexes-V544	continuous-SBP-both_sexes-auto_medadj_raw	0.0692	0.1729	0.1031	0.015	0.1518	0.0067	0.056	2.7097
EUR	EUR	0.0036	-0.0039	0.0074	0.0019	0.0073	0.1356	1.0047	1.2423	0.007	0.0213	0.0013	0.0057	1.0679	1.93	1.0678	2.4429			1062577.0	1217311.0	categorical-41200-both_sexes-V544	continuous-SBP-both_sexes-combined_irnt	0.0692	0.1679	0.1031	0.0148	0.1155	0.0495	0.0588	1.9639
EUR	EUR	0.0057	0.0057	0.0084	0.0021	0.0073	0.1867	1.0047	1.3621	0.007	0.0291	0.0013	0.0078	1.0679	2.2159	1.0678	3.0088			1062577.0	1217311.0	categorical-41200-both_sexes-V544	continuous-SBP-both_sexes-combined_medadj_irnt	0.0692	0.1803	0.1031	0.0145	0.1541	0.0063	0.0565	2.7296
EUR	EUR	0.0054	0.0049	0.0082	0.0021	0.0073	0.18	1.0047	1.352	0.007	0.0285	0.0013	0.0076	1.0679	2.1764	1.0678	2.9397			1062577.0	1217311.0	categorical-41200-both_sexes-V544	continuous-SBP-both_sexes-combined_medadj_raw	0.0692	0.1815	0.1031	0.0147	0.1482	0.0084	0.0562	2.6359
EUR	EUR	0.0034	-0.005	0.0072	0.0018	0.0073	0.1298	1.0047	1.2321	0.007	0.0206	0.0013	0.0055	1.0679	1.8891	1.0678	2.3798			1062577.0	1217311.0	categorical-41200-both_sexes-V544	continuous-SBP-both_sexes-combined_raw	0.0692	0.1682	0.1031	0.0149	0.1086	0.0627	0.0583	1.861
EUR	EUR	0.0024	0.0006	0.0053	0.0035	0.0073	0.1767	1.0047	1.0193	0.007	0.0068	0.0013	0.0167	1.0679	1.1333	1.0678	1.1484			1062577.0	1217311.0	categorical-41200-both_sexes-V544	continuous-SBP-both_sexes-manual_medadj_raw	0.0695	0.1303	0.103	0.046	0.0664	0.4954	0.0974	0.6818
EUR	EUR	0.0084	0.0289	0.0067	0.0015	0.0073	0.1026	1.0047	1.0671	0.007	0.0126	0.0013	0.0039	1.0679	1.6908	1.0678	1.9451			1062577.0	1217311.0	categorical-41200-both_sexes-V544	continuous-Smoking-both_sexes-Ever_Never	0.0692	0.071	0.1031	0.0133	0.3071	3.6187e-08	0.0558	5.5085
EUR	EUR	0.0027	-0.0197	0.0094	0.0022	0.0073	0.1823	1.0047	1.3367	0.007	0.0551	0.0013	0.0144	1.0679	1.9218	1.0678	2.9821			1062577.0	1217311.0	categorical-41200-both_sexes-V544	continuous-eGFR-both_sexes-irnt	0.0692	0.1699	0.1031	0.0278	0.0732	0.2184	0.0595	1.2308
EUR	EUR	-0.0006	-0.035	0.0098	0.0023	0.0073	0.2156	1.0047	1.4561	0.007	0.0674	0.0013	0.0169	1.0679	2.1112	1.0678	3.3562			1062577.0	1217311.0	categorical-41200-both_sexes-V544	continuous-eGFRcreacys-both_sexes-irnt	0.0691	0.1936	0.1035	0.0286	-0.0153	0.7946	0.0587	-0.2603
EUR	EUR	-0.006	-0.0396	0.0077	0.0018	0.0073	0.2155	1.0047	1.212	0.007	0.044	0.0013	0.0215	1.0679	2.0812	1.0678	3.0164			1062577.0	1217311.0	categorical-41200-both_sexes-V544	continuous-eGFRcys-both_sexes-irnt	0.0689	0.1051	0.1035	0.0218	-0.1515	0.0032	0.0514	-2.9491
EUR	EUR	0.0111	0.0342	0.0075	0.0015	0.0073	0.1565	1.0047	1.1392	0.007	0.0214	0.0013	0.0055	1.0679	2.0133	1.0678	2.4494			1062577.0	1217311.0	categorical-41200-both_sexes-V544	continuous-whr-both_sexes-irnt	0.0692	0.096	0.1031	0.0148	0.3267	4.5305e-11	0.0496	6.5856
EUR	EUR	0.0069	0.0382	0.0058	0.0011	0.0073	0.0398	1.0047	1.0591	0.007	0.0111	0.0013	0.0024	1.0679	1.2899	1.0678	1.3995			1062577.0	1217311.0	categorical-41200-both_sexes-V544	icd10-E11-both_sexes	0.0692	0.148	0.1031	0.0278	0.4027	1.8204e-10	0.0632	6.3758
EUR	EUR	0.0093	0.0537	0.0059	0.0012	0.0073	0.0289	1.0047	1.0126	0.007	0.0084	0.0013	0.0018	1.0679	1.2267	1.0678	1.2648			1062577.0	1217311.0	categorical-41200-both_sexes-V544	icd10-E66-both_sexes	0.0692	0.0474	0.1031	0.0316	0.6405	6.404e-16	0.0793	8.0814
EUR	EUR	0.0079	0.0605	0.005	0.001	0.0073	0.0329	1.0047	1.0273	0.007	0.0125	0.0013	0.0025	1.0679	1.2398	1.0678	1.3082			1062577.0	1217311.0	categorical-41200-both_sexes-V544	icd10-E78-both_sexes	0.0692	0.0887	0.1031	0.0405	0.5107	5.1518e-14	0.0678	7.528
EUR	EUR	0.0076	0.0404	0.006	0.0011	0.0073	0.0189	1.0047	1.0086	0.007	0.0072	0.0013	0.0015	1.0679	1.1491	1.0678	1.1729			1062577.0	1217311.0	categorical-41200-both_sexes-V544	icd10-F17-both_sexes	0.0692	0.0497	0.1031	0.0417	0.6438	2.5468e-13	0.088	7.3164
EUR	EUR	0.0081	0.0639	0.0047	0.001	0.0073	0.016	1.0047	0.9938	0.007	0.0068	0.0013	0.0014	1.0679	1.1175	1.0678	1.1278		Ratio < 0, possibly indicating GC correction	1062577.0	1217311.0	categorical-41200-both_sexes-V544	icd10-F32-both_sexes	0.0692		0.1031		0.747	6.5026e-17	0.0894	8.3557
EUR	EUR	0.0051	0.0306	0.0051	0.0009	0.0073	0.0102	1.0047	1.0009	0.007	0.0071	0.0013	0.0013	1.0679	1.0772	1.0678	1.0882			1062577.0	1217311.0	categorical-41200-both_sexes-V544	icd10-G47-both_sexes	0.0692	0.0097	0.1031	0.0804	0.5852	3.4172e-09	0.099	5.9102
EUR	EUR	0.0065	0.042	0.0048	0.001	0.0073	0.0258	1.0047	1.0247	0.007	0.008	0.0013	0.0019	1.0679	1.2038	1.0678	1.2418			1062577.0	1217311.0	categorical-41200-both_sexes-V544	icd10-I20-both_sexes	0.0692	0.102	0.1031	0.033	0.4735	7.9515e-10	0.077	6.1459
EUR	EUR	0.0072	0.0325	0.0051	0.001	0.0074	0.0357	1.0046	1.0192	0.007	0.0102	0.0013	0.0026	1.0679	1.2398	1.0679	1.3243			1062577.0	1217311.0	categorical-41200-both_sexes-V544	icd10-I25-both_sexes	0.0674	0.0591	0.1031	0.0315	0.4445	1.9605e-12	0.0632	7.0373
EUR	EUR	0.0027	0.0028	0.0059	0.0012	0.0073	0.0219	1.0047	1.0334	0.007	0.0146	0.0013	0.0022	1.0679	1.1651	1.0678	1.227			1062577.0	1217311.0	categorical-41200-both_sexes-V544	icd10-I83-both_sexes	0.0692	0.147	0.1031	0.0644	0.2109	0.0219	0.092	2.292
EUR	EUR	0.0015	0.0025	0.0053	0.001	0.0073	0.0091	1.0047	1.0076	0.007	0.0086	0.0013	0.0017	1.0679	1.0557	1.0678	1.0856			1062577.0	1217311.0	categorical-41200-both_sexes-V544	icd10-J33-both_sexes	0.0692	0.0885	0.1031	0.101	0.1893	0.1093	0.1182	1.6015
EUR	EUR	0.008	0.05	0.0064	0.0013	0.0073	0.018	1.0047	1.0116	0.007	0.009	0.0013	0.002	1.0679	1.1428	1.0678	1.1676			1062577.0	1217311.0	categorical-41200-both_sexes-V544	icd10-J44-both_sexes	0.0692	0.0691	0.1031	0.0537	0.6991	5.3795e-11	0.1066	6.56
EUR	EUR	0.0079	0.0524	0.0059	0.0012	0.0073	0.0333	1.0047	1.0265	0.007	0.0119	0.0013	0.0029	1.0679	1.2168	1.0678	1.316			1062577.0	1217311.0	categorical-41200-both_sexes-V544	icd10-J45-both_sexes	0.0692	0.0838	0.1031	0.0378	0.5083	2.381e-10	0.0802	6.3345
EUR	EUR	0.0071	0.0537	0.0056	0.001	0.0073	0.018	1.0047	1.0166	0.007	0.0078	0.0013	0.0015	1.0679	1.1587	1.0678	1.1702			1062577.0	1217311.0	categorical-41200-both_sexes-V544	icd10-K21-both_sexes	0.0692	0.0978	0.1031	0.046	0.6182	1.0021e-13	0.0831	7.4406
EUR	EUR	0.0024	0.0204	0.0061	0.001	0.0073	0.0099	1.0047	1.0175	0.007	0.0079	0.0013	0.0013	1.0679	1.0895	1.0678	1.1033			1062577.0	1217311.0	categorical-41200-both_sexes-V544	icd10-K22-both_sexes	0.0692	0.1697	0.1031	0.0764	0.2778	0.0189	0.1183	2.348
EUR	EUR	0.0082	0.0518	0.0047	0.0008	0.0073	0.0161	1.0047	1.0127	0.007	0.0072	0.0013	0.0015	1.0679	1.1396	1.0678	1.1514			1062577.0	1217311.0	categorical-41200-both_sexes-V544	icd10-K29-both_sexes	0.0692	0.0837	0.1031	0.0478	0.7546	1.0833e-17	0.0881	8.5647
EUR	EUR	0.0006	-0.0008	0.0057	0.0011	0.0073	0.0222	1.0047	1.0081	0.007	0.0086	0.0012	0.0025	1.0679	1.1396	1.0679	1.1959			1062577.0	1217311.0	categorical-41200-both_sexes-V544	icd10-K40-both_sexes	0.0698	0.0412	0.103	0.0438	0.0468	0.5886	0.0865	0.5409
EUR	EUR	0.0065	0.0463	0.0057	0.0011	0.0073	0.0255	1.0047	1.0258	0.007	0.0083	0.0013	0.0016	1.0679	1.2103	1.0678	1.2424			1062577.0	1217311.0	categorical-41200-both_sexes-V544	icd10-K44-both_sexes	0.0692	0.1063	0.1031	0.0341	0.4744	1.5322e-10	0.0741	6.4021
EUR	EUR	0.0058	0.0363	0.0047	0.0008	0.0073	0.0086	1.0047	1.0022	0.007	0.0064	0.0013	0.0013	1.0679	1.0679	1.0678	1.0756			1062577.0	1217311.0	categorical-41200-both_sexes-V544	icd10-K52-both_sexes	0.0692	0.0287	0.1031	0.0841	0.7241	2.079e-09	0.1209	5.9915
EUR	EUR	0.0036	0.0406	0.0054	0.0011	0.0073	0.0372	1.0047	1.0163	0.007	0.0116	0.0013	0.0023	1.0679	1.2464	1.0678	1.3374			1062577.0	1217311.0	categorical-41200-both_sexes-V544	icd10-K57-both_sexes	0.0692	0.0482	0.1031	0.0345	0.2198	0.0007	0.0645	3.407
EUR	EUR	0.0032	0.0304	0.0061	0.0012	0.0073	0.0172	1.0049	1.0211	0.007	0.0097	0.0013	0.0019	1.0679	1.1333	1.0679	1.1691			1062577.0	1217311.0	categorical-41200-both_sexes-V544	icd10-K80-both_sexes	0.072	0.1248	0.103	0.0572	0.2857	0.0135	0.1157	2.4691
EUR	EUR	0.0049	0.0642	0.006	0.0012	0.0073	0.0207	1.0047	1.0213	0.007	0.0094	0.0013	0.002	1.0679	1.1587	1.0678	1.2025			1062577.0	1217311.0	categorical-41200-both_sexes-V544	icd10-M16-both_sexes	0.0692	0.1051	0.1031	0.0462	0.3946	6.4256e-06	0.0875	4.5119
EUR	EUR	0.0089	0.0666	0.0052	0.001	0.0073	0.0285	1.0047	1.0249	0.0071	0.0085	0.0013	0.0019	1.0679	1.2234	1.0678	1.271			1062577.0	1217311.0	categorical-41200-both_sexes-V544	icd10-M17-both_sexes	0.0691	0.0919	0.1048	0.0313	0.6135	9.3266e-16	0.0764	8.0354
EUR	EUR	0.0076	0.3072	0.0051	0.0009	0.0073	0.0087	1.0047	1.0119	0.007	0.0068	0.0013	0.0012	1.0679	1.0802	1.0678	1.086			1062577.0	1217311.0	categorical-41200-both_sexes-V544	icd10-M51-both_sexes	0.0692	0.1387	0.1031	0.0793	0.9442	7.1313e-26	0.0898	10.5181
EUR	EUR	0.0072	0.0796	0.0055	0.0009	0.0073	0.0132	1.0047	0.9981	0.007	0.0078	0.0013	0.0014	1.0679	1.1082	1.0678	1.112		Ratio < 0, possibly indicating GC correction	1062577.0	1217311.0	categorical-41200-both_sexes-V544	icd10-M75-both_sexes	0.0692		0.1031		0.7282	1.2591e-14	0.0945	7.7099
EUR	EUR	0.003	0.0051	0.0053	0.001	0.0073	0.0121	1.0047	1.0048	0.007	0.0072	0.0013	0.0013	1.0679	1.0988	1.0678	1.1067			1062577.0	1217311.0	categorical-41200-both_sexes-V544	icd10-N20-both_sexes	0.0692	0.0452	0.1031	0.0679	0.319	0.0025	0.1056	3.0225
EUR	EUR	0.002	0.0286	0.0051	0.001	0.0073	0.0141	1.0047	1.018	0.007	0.0077	0.0013	0.0014	1.0679	1.1113	1.0678	1.1388			1062577.0	1217311.0	categorical-41200-both_sexes-V544	icd10-N81-both_sexes	0.0692	0.1297	0.1031	0.0558	0.1966	0.0447	0.0979	2.0073
EUR	EUR	0.0088	0.0524	0.0055	0.0011	0.0073	0.022	1.0047	1.0141	0.007	0.0071	0.0013	0.0015	1.0679	1.1843	1.0678	1.2029			1062577.0	1217311.0	categorical-41200-both_sexes-V544	icd10-R07-both_sexes	0.0692	0.0695	0.1031	0.035	0.6925	1.1055e-13	0.0932	7.4276
EUR	EUR	0.0079	0.0659	0.0049	0.001	0.0074	0.0164	1.0046	1.0179	0.0071	0.0077	0.0013	0.0015	1.0679	1.1364	1.0678	1.1571			1062577.0	1217311.0	categorical-41200-both_sexes-V544	icd10-R10-both_sexes	0.0679	0.1139	0.1048	0.0493	0.7217	1.7259e-13	0.0979	7.3685
EUR	EUR	0.0041	0.019	0.0051	0.0009	0.0073	0.0053	1.0047	1.0086	0.007	0.0066	0.0013	0.0012	1.0679	1.0466	1.0678	1.0539			1062577.0	1217311.0	categorical-41200-both_sexes-V544	icd10-R19-both_sexes	0.0692	0.1597	0.1031	0.1232	0.6643	2.6112e-05	0.158	4.205
EUR	EUR	0.0061	0.0417	0.005	0.0009	0.0073	0.0132	1.0047	1.0239	0.007	0.0067	0.0013	0.0014	1.0679	1.127	1.0678	1.1362			1062577.0	1217311.0	categorical-41200-both_sexes-V544	icd10-Z72-both_sexes	0.0692	0.1752	0.1031	0.049	0.6181	5.7823e-10	0.0998	6.1963
EUR	EUR	0.0043	0.0263	0.0048	0.0009	0.0073	0.0108	1.0047	1.0284	0.007	0.0082	0.0013	0.0016	1.0679	1.0895	1.0678	1.1197			1062577.0	1217311.0	categorical-41200-both_sexes-V544	icd10-Z82-both_sexes	0.0692	0.2375	0.1031	0.0682	0.4881	2.0604e-06	0.1028	4.7474
EUR	EUR	0.0095	0.067	0.0056	0.0011	0.0073	0.0242	1.0047	1.0121	0.007	0.0082	0.0013	0.0018	1.0679	1.194	1.0678	1.2204			1062577.0	1217311.0	categorical-41200-both_sexes-V544	icd10-Z86-both_sexes	0.0692	0.0551	0.1031	0.0374	0.7152	8.9291e-16	0.089	8.0407
EUR	EUR	0.0088	0.0642	0.0054	0.0011	0.0073	0.0154	1.0047	1.0184	0.007	0.0082	0.0013	0.0015	1.0679	1.1364	1.0678	1.1518			1062577.0	1217311.0	categorical-41200-both_sexes-V544	icd10-Z88-both_sexes	0.0692	0.121	0.1031	0.054	0.8271	6.7828e-18	0.096	8.6185
EUR	EUR	0.0052	0.0203	0.0046	0.0008	0.0073	0.0181	1.0047	1.0101	0.007	0.0082	0.0013	0.0018	1.0679	1.1301	1.0678	1.1632			1062577.0	1217311.0	categorical-41200-both_sexes-V544	icd10-Z95-both_sexes	0.0692	0.062	0.1031	0.0502	0.455	2.6422e-08	0.0818	5.5636
EUR	EUR	0.0067	0.0371	0.0058	0.0011	0.0073	0.0381	1.0047	1.0702	0.007	0.0114	0.0013	0.0024	1.0679	1.2932	1.0678	1.3966			1062577.0	1217311.0	categorical-41200-both_sexes-V544	phecode-250-both_sexes	0.0692	0.1771	0.1031	0.0288	0.398	2.9382e-10	0.0632	6.302
EUR	EUR	0.0069	0.0382	0.0057	0.0011	0.0073	0.0402	1.0047	1.0636	0.0072	0.0111	0.0013	0.0024	1.0679	1.2966	1.0679	1.4065			1062577.0	1217311.0	categorical-41200-both_sexes-V544	phecode-250.2-both_sexes	0.0697	0.1564	0.1062	0.0272	0.4038	1.5121e-09	0.0668	6.0431
EUR	EUR	0.008	0.0602	0.005	0.001	0.0073	0.0328	1.0047	1.0285	0.007	0.0125	0.0013	0.0025	1.0679	1.2398	1.0678	1.3087			1062577.0	1217311.0	categorical-41200-both_sexes-V544	phecode-272-both_sexes	0.0692	0.0924	0.1031	0.0404	0.5135	4.7519e-14	0.0681	7.5386
EUR	EUR	0.008	0.0606	0.0051	0.001	0.0073	0.0333	1.0047	1.0361	0.007	0.0126	0.0013	0.0026	1.0679	1.2498	1.0678	1.3202			1062577.0	1217311.0	categorical-41200-both_sexes-V544	phecode-272.1-both_sexes	0.0692	0.1128	0.1031	0.0393	0.5126	5.6359e-14	0.0682	7.5163
EUR	EUR	0.0079	0.0597	0.005	0.001	0.0073	0.0311	1.0047	1.0273	0.007	0.0128	0.0013	0.0025	1.0679	1.2267	1.0678	1.2919			1062577.0	1217311.0	categorical-41200-both_sexes-V544	phecode-272.11-both_sexes	0.0692	0.0936	0.1031	0.0437	0.5246	6.45e-14	0.07	7.4986
EUR	EUR	0.0093	0.0532	0.0059	0.0012	0.0073	0.0294	1.0047	1.0112	0.007	0.0084	0.0013	0.0019	1.0679	1.2299	1.0678	1.2673			1062577.0	1217311.0	categorical-41200-both_sexes-V544	phecode-278-both_sexes	0.0692	0.042	0.1031	0.0313	0.635	1.2337e-15	0.0794	8.001
EUR	EUR	0.0094	0.0538	0.0059	0.0012	0.0073	0.0291	1.0047	1.017	0.007	0.0084	0.0013	0.0019	1.0679	1.2332	1.0678	1.271			1062577.0	1217311.0	categorical-41200-both_sexes-V544	phecode-278.1-both_sexes	0.0692	0.0627	0.1031	0.031	0.6402	6.4012e-16	0.0792	8.0814
EUR	EUR	0.005	0.0505	0.0054	0.001	0.0073	0.0107	1.0047	1.0132	0.007	0.0072	0.0013	0.0014	1.0679	1.1019	1.0678	1.0965			1062577.0	1217311.0	categorical-41200-both_sexes-V544	phecode-300-both_sexes	0.0692	0.1368	0.1031	0.0751	0.5606	7.4813e-07	0.1133	4.9484
EUR	EUR	0.0049	0.0504	0.0053	0.0009	0.0073	0.0099	1.0047	1.0102	0.007	0.0072	0.0013	0.0014	1.0679	1.0926	1.0678	1.0876			1062577.0	1217311.0	categorical-41200-both_sexes-V544	phecode-300.1-both_sexes	0.0692	0.1164	0.1031	0.0818	0.577	7.051e-07	0.1163	4.96
EUR	EUR	0.0089	0.0549	0.0057	0.0012	0.0073	0.0232	1.0047	1.0131	0.007	0.0077	0.0013	0.0017	1.0679	1.1811	1.0678	1.2085			1062577.0	1217311.0	categorical-41200-both_sexes-V544	phecode-306-both_sexes	0.0692	0.0627	0.1031	0.0371	0.679	2.2377e-14	0.0889	7.6362
EUR	EUR	0.005	0.0292	0.0049	0.001	0.0073	0.0134	1.0047	0.9966	0.007	0.007	0.0013	0.0013	1.0679	1.0926	1.0678	1.1069		Ratio < 0, possibly indicating GC correction	1062577.0	1217311.0	categorical-41200-both_sexes-V544	phecode-317-both_sexes	0.0692		0.1031		0.5071	1.1546e-06	0.1043	4.8633
EUR	EUR	0.008	0.0411	0.006	0.0011	0.0073	0.0206	1.0047	1.0127	0.007	0.0072	0.0013	0.0016	1.0679	1.1619	1.0678	1.1856			1062577.0	1217311.0	categorical-41200-both_sexes-V544	phecode-318-both_sexes	0.0692	0.0684	0.1031	0.0389	0.6471	1.4899e-13	0.0876	7.3881
EUR	EUR	0.0052	0.03	0.005	0.0009	0.0073	0.0103	1.0047	0.9999	0.007	0.007	0.0013	0.0014	1.0679	1.0741	1.0678	1.088		Ratio < 0, possibly indicating GC correction	1062577.0	1217311.0	categorical-41200-both_sexes-V544	phecode-327-both_sexes	0.0692		0.1031		0.5938	1.8589e-09	0.0988	6.0097
EUR	EUR	0.0049	0.0279	0.0053	0.001	0.0073	0.0108	1.0047	0.9999	0.007	0.0078	0.0013	0.0014	1.0679	1.0864	1.0678	1.0926		Ratio < 0, possibly indicating GC correction	1062577.0	1217311.0	categorical-41200-both_sexes-V544	phecode-327.3-both_sexes	0.0692		0.1031		0.5459	6.311e-08	0.1009	5.4098
EUR	EUR	0.0103	0.0774	0.007	0.0016	0.0073	0.0766	1.0047	1.0962	0.007	0.0163	0.0013	0.0038	1.0679	1.5217	1.0678	1.7739			1062577.0	1217311.0	categorical-41200-both_sexes-V544	phecode-401-both_sexes	0.0692	0.1243	0.1031	0.021	0.4334	8.8869e-13	0.0606	7.1467
EUR	EUR	0.0103	0.0776	0.007	0.0016	0.0073	0.0765	1.0047	1.0938	0.007	0.0162	0.0013	0.0038	1.0679	1.5181	1.0678	1.7708			1062577.0	1217311.0	categorical-41200-both_sexes-V544	phecode-401.1-both_sexes	0.0692	0.1217	0.1031	0.0211	0.4342	8.6359e-13	0.0607	7.1507
EUR	EUR	0.0082	0.0355	0.0051	0.001	0.0073	0.036	1.0047	1.03	0.007	0.0099	0.0013	0.0024	1.0679	1.2464	1.0678	1.3343			1062577.0	1217311.0	categorical-41200-both_sexes-V544	phecode-411-both_sexes	0.0692	0.0896	0.1031	0.0295	0.5019	4.2789e-14	0.0665	7.5522
EUR	EUR	0.0048	0.0242	0.005	0.001	0.0074	0.0121	1.0047	1.0016	0.0071	0.0079	0.0013	0.0015	1.0679	1.0802	1.068	1.0966			1062577.0	1217311.0	categorical-41200-both_sexes-V544	phecode-411.1-both_sexes	0.0687	0.0167	0.1046	0.0823	0.5135	1.1151e-05	0.1169	4.3936
EUR	EUR	0.0067	0.0147	0.0051	0.001	0.0073	0.026	1.0047	1.0068	0.007	0.0086	0.0013	0.0021	1.0679	1.1651	1.0678	1.2157			1062577.0	1217311.0	categorical-41200-both_sexes-V544	phecode-411.2-both_sexes	0.0692	0.0314	0.1031	0.0397	0.4818	1.6306e-10	0.0754	6.3926
EUR	EUR	0.007	0.0423	0.0048	0.001	0.0073	0.0297	1.0047	1.0277	0.007	0.0083	0.0013	0.0021	1.0679	1.2201	1.0678	1.2677			1062577.0	1217311.0	categorical-41200-both_sexes-V544	phecode-411.3-both_sexes	0.0692	0.1037	0.1031	0.0308	0.4744	1.9715e-10	0.0745	6.3635
EUR	EUR	0.0065	0.0199	0.0048	0.0009	0.0073	0.0345	1.0047	1.0309	0.007	0.0102	0.0013	0.0028	1.0679	1.2201	1.0678	1.3147			1062577.0	1217311.0	categorical-41200-both_sexes-V544	phecode-411.4-both_sexes	0.0692	0.0982	0.1031	0.0324	0.4084	1.4892e-11	0.0605	6.7489
EUR	EUR	0.0074	0.033	0.0051	0.001	0.0073	0.037	1.0047	1.021	0.007	0.0102	0.0013	0.0026	1.0679	1.2431	1.0678	1.3308			1062577.0	1217311.0	categorical-41200-both_sexes-V544	phecode-411.8-both_sexes	0.0692	0.0634	0.1031	0.031	0.4514	9.4445e-13	0.0632	7.1384
EUR	EUR	0.0089	0.0505	0.0053	0.0011	0.0073	0.0216	1.0047	1.0189	0.007	0.0072	0.0013	0.0015	1.0679	1.1843	1.0678	1.2021			1062577.0	1217311.0	categorical-41200-both_sexes-V544	phecode-418-both_sexes	0.0692	0.0935	0.1031	0.0356	0.7105	6.5676e-14	0.0948	7.4962
EUR	EUR	0.0029	0.0035	0.006	0.0012	0.0073	0.0254	1.0047	1.0305	0.007	0.0146	0.0013	0.0023	1.0679	1.1715	1.0678	1.2386			1062577.0	1217311.0	categorical-41200-both_sexes-V544	phecode-454-both_sexes	0.0692	0.1277	0.1031	0.0611	0.2094	0.0208	0.0906	2.3113
EUR	EUR	0.003	0.003	0.0061	0.0012	0.0073	0.0256	1.0047	1.0383	0.007	0.0154	0.0013	0.0024	1.0679	1.1779	1.0678	1.2476			1062577.0	1217311.0	categorical-41200-both_sexes-V544	phecode-454.1-both_sexes	0.0692	0.1548	0.1031	0.0623	0.2163	0.0159	0.0897	2.4123
EUR	EUR	0.0049	0.0506	0.0056	0.0009	0.0073	0.0104	1.0047	1.0151	0.007	0.007	0.0013	0.0014	1.0679	1.0957	1.0678	1.103			1062577.0	1217311.0	categorical-41200-both_sexes-V544	phecode-459-both_sexes	0.0692	0.1464	0.1031	0.0681	0.5559	6.4597e-07	0.1117	4.9769
EUR	EUR	0.0017	0.0036	0.0053	0.001	0.0073	0.0101	1.0047	1.007	0.007	0.009	0.0013	0.0019	1.0679	1.0588	1.0678	1.0901			1062577.0	1217311.0	categorical-41200-both_sexes-V544	phecode-471-both_sexes	0.0692	0.0773	0.1031	0.0994	0.1961	0.0874	0.1147	1.7092
EUR	EUR	0.0084	0.0538	0.0059	0.0012	0.0073	0.0357	1.0047	1.0377	0.007	0.0123	0.0013	0.0031	1.0679	1.2398	1.0678	1.3409			1062577.0	1217311.0	categorical-41200-both_sexes-V544	phecode-495-both_sexes	0.0692	0.1107	0.1031	0.0359	0.5182	8.7675e-11	0.0799	6.4868
EUR	EUR	0.0088	0.0515	0.0064	0.0014	0.0073	0.0206	1.0047	1.0108	0.007	0.0089	0.0013	0.0022	1.0679	1.1491	1.0678	1.1777			1062577.0	1217311.0	categorical-41200-both_sexes-V544	phecode-496.2-both_sexes	0.0692	0.0606	0.1031	0.0499	0.7153	1.0656e-11	0.1052	6.7974
EUR	EUR	0.0086	0.0517	0.0064	0.0014	0.0073	0.0206	1.0047	1.0116	0.007	0.009	0.0013	0.0022	1.0679	1.1491	1.0678	1.1784			1062577.0	1217311.0	categorical-41200-both_sexes-V544	phecode-496.21-both_sexes	0.0692	0.0651	0.1031	0.0507	0.7004	2.3155e-11	0.1048	6.6846
EUR	EUR	0.0078	0.0564	0.0062	0.001	0.0073	0.0248	1.0047	1.0411	0.007	0.0082	0.0013	0.0016	1.0679	1.2234	1.0678	1.2486			1062577.0	1217311.0	categorical-41200-both_sexes-V544	phecode-530-both_sexes	0.0692	0.1652	0.1031	0.0332	0.5788	2.9498e-14	0.0761	7.6005
EUR	EUR	0.0072	0.0588	0.006	0.001	0.0073	0.0251	1.0047	1.0307	0.007	0.0079	0.0013	0.0016	1.0679	1.2103	1.0678	1.2392			1062577.0	1217311.0	categorical-41200-both_sexes-V544	phecode-530.1-both_sexes	0.0692	0.1285	0.1031	0.0332	0.5328	1.1058e-12	0.0749	7.1167
EUR	EUR	0.0075	0.0554	0.0056	0.001	0.0073	0.0204	1.0047	1.0179	0.007	0.0079	0.0013	0.0016	1.0679	1.1683	1.0678	1.1839			1062577.0	1217311.0	categorical-41200-both_sexes-V544	phecode-530.11-both_sexes	0.0692	0.0972	0.1031	0.043	0.6166	2.784e-14	0.081	7.608
EUR	EUR	0.0084	0.0519	0.0048	0.0009	0.0073	0.0168	1.0047	1.009	0.007	0.0073	0.0013	0.0015	1.0679	1.1396	1.0678	1.1524			1062577.0	1217311.0	categorical-41200-both_sexes-V544	phecode-535-both_sexes	0.0692	0.0592	0.1031	0.0479	0.7566	4.1504e-18	0.0872	8.6746
EUR	EUR	0.0064	0.0376	0.005	0.001	0.0073	0.0258	1.0047	1.0346	0.007	0.0088	0.0013	0.0021	1.0679	1.2038	1.0678	1.252			1062577.0	1217311.0	categorical-41200-both_sexes-V544	phecode-550-both_sexes	0.0692	0.1373	0.1031	0.0348	0.4655	1.3456e-10	0.0725	6.4219
EUR	EUR	0.0069	0.0461	0.0056	0.0011	0.0073	0.0279	1.0047	1.0311	0.007	0.0084	0.0013	0.0018	1.0679	1.2201	1.0678	1.2549			1062577.0	1217311.0	categorical-41200-both_sexes-V544	phecode-550.2-both_sexes	0.0692	0.1222	0.1031	0.0328	0.4838	1.8165e-11	0.072	6.7201
EUR	EUR	0.0026	0.0081	0.0052	0.001	0.0073	0.0101	1.0047	1.0079	0.007	0.0074	0.0013	0.0018	1.0679	1.0679	1.0678	1.0829			1062577.0	1217311.0	categorical-41200-both_sexes-V544	phecode-550.4-both_sexes	0.0692	0.0952	0.1031	0.0897	0.3043	0.0148	0.1248	2.438
EUR	EUR	0.0068	0.0426	0.0048	0.0009	0.0073	0.0129	1.0047	1.0042	0.007	0.0067	0.0013	0.0017	1.0679	1.0864	1.0678	1.095			1062577.0	1217311.0	categorical-41200-both_sexes-V544	phecode-558-both_sexes	0.0692	0.0439	0.1031	0.071	0.7038	5.745e-11	0.1074	6.5502
EUR	EUR	0.0048	0.0465	0.0055	0.0012	0.0073	0.0437	1.0047	1.0188	0.007	0.0115	0.0013	0.0026	1.0679	1.2597	1.0678	1.3468			1062577.0	1217311.0	categorical-41200-both_sexes-V544	phecode-562-both_sexes	0.0692	0.0543	0.1031	0.0331	0.2697	2.7218e-05	0.0643	4.1956
EUR	EUR	0.0048	0.0466	0.0055	0.0012	0.0073	0.0437	1.0047	1.0199	0.007	0.0115	0.0013	0.0026	1.0679	1.2631	1.0678	1.3479			1062577.0	1217311.0	categorical-41200-both_sexes-V544	phecode-562.1-both_sexes	0.0692	0.0573	0.1031	0.0331	0.2685	3.2006e-05	0.0646	4.1587
EUR	EUR	0.0079	0.0707	0.0056	0.0011	0.0073	0.0179	1.0047	1.0107	0.007	0.0073	0.0013	0.0016	1.0679	1.1364	1.0678	1.1452			1062577.0	1217311.0	categorical-41200-both_sexes-V544	phecode-564-both_sexes	0.0692	0.0739	0.1031	0.0503	0.6915	2.3862e-11	0.1035	6.6802
EUR	EUR	0.0036	0.0296	0.0061	0.0012	0.0073	0.0191	1.0047	1.0223	0.007	0.0099	0.0013	0.002	1.0679	1.1364	1.0678	1.1862			1062577.0	1217311.0	categorical-41200-both_sexes-V544	phecode-574-both_sexes	0.0692	0.1195	0.1031	0.0534	0.3018	0.0075	0.1129	2.6734
EUR	EUR	0.0033	0.0298	0.006	0.0012	0.0073	0.0175	1.0047	1.02	0.007	0.0099	0.0013	0.0019	1.0679	1.1301	1.0678	1.1686			1062577.0	1217311.0	categorical-41200-both_sexes-V544	phecode-574.1-both_sexes	0.0692	0.1183	0.1031	0.0588	0.2907	0.0103	0.1133	2.5656
EUR	EUR	0.0036	-0.0008	0.005	0.0009	0.0073	0.0095	1.0047	1.0009	0.007	0.0074	0.0013	0.0013	1.0679	1.0741	1.0678	1.0797			1062577.0	1217311.0	categorical-41200-both_sexes-V544	phecode-594.1-both_sexes	0.0692	0.0115	0.1031	0.0929	0.4294	0.0002	0.1159	3.7036
EUR	EUR	0.0045	0.0429	0.0053	0.0011	0.0073	0.0087	1.0047	1.0034	0.007	0.0075	0.0013	0.0015	1.0679	1.0649	1.0678	1.0703			1062577.0	1217311.0	categorical-41200-both_sexes-V544	phecode-714.1-both_sexes	0.0692	0.0482	0.1031	0.1062	0.5581	5.6898e-06	0.123	4.5376
EUR	EUR	0.0124	0.1083	0.0058	0.0011	0.0073	0.0357	1.0047	1.0322	0.007	0.0084	0.0013	0.0019	1.0679	1.2831	1.0678	1.3338			1062577.0	1217311.0	categorical-41200-both_sexes-V544	phecode-716-both_sexes	0.0692	0.0965	0.1031	0.0251	0.7676	6.3196e-24	0.0761	10.0868
EUR	EUR	0.0089	0.0691	0.005	0.001	0.0073	0.0261	1.0047	1.0214	0.007	0.0082	0.0013	0.0018	1.0679	1.1973	1.0678	1.2313			1062577.0	1217311.0	categorical-41200-both_sexes-V544	phecode-716.2-both_sexes	0.0692	0.0924	0.1031	0.0355	0.645	8.2699e-16	0.0801	8.0501
EUR	EUR	0.0124	0.1081	0.0058	0.0011	0.0073	0.0357	1.0047	1.032	0.007	0.0083	0.0013	0.0019	1.0679	1.2831	1.0678	1.3342			1062577.0	1217311.0	categorical-41200-both_sexes-V544	phecode-716.9-both_sexes	0.0692	0.0958	0.1031	0.0249	0.7655	7.1265e-24	0.076	10.075
EUR	EUR	0.0071	0.2029	0.0057	0.001	0.0073	0.0105	1.0047	1.0008	0.007	0.0068	0.0013	0.0014	1.0679	1.0802	1.0678	1.0882			1062577.0	1217311.0	categorical-41200-both_sexes-V544	phecode-720-both_sexes	0.0692	0.0088	0.1031	0.0775	0.8081	1.0849e-15	0.1008	8.0169
EUR	EUR	0.0073	0.2999	0.0051	0.001	0.0073	0.0089	1.0047	1.02	0.007	0.0068	0.0013	0.0012	1.0679	1.0895	1.0678	1.0947			1062577.0	1217311.0	categorical-41200-both_sexes-V544	phecode-722-both_sexes	0.0692	0.2115	0.1031	0.0714	0.8957	6.1008e-21	0.0954	9.3882
EUR	EUR	0.0082	0.1036	0.0056	0.0011	0.0073	0.0166	1.0047	0.9969	0.007	0.007	0.0013	0.0015	1.0679	1.1238	1.0678	1.1351		Ratio < 0, possibly indicating GC correction	1062577.0	1217311.0	categorical-41200-both_sexes-V544	phecode-726-both_sexes	0.0692		0.1031		0.7412	2.8687e-17	0.0877	8.4518
EUR	EUR	0.0034	0.0337	0.0049	0.0009	0.0073	0.0103	1.0047	0.9932	0.007	0.0066	0.0013	0.0013	1.0679	1.071	1.0678	1.0802		Ratio < 0, possibly indicating GC correction	1062577.0	1217311.0	categorical-41200-both_sexes-V544	phecode-735.2-both_sexes	0.0692		0.103		0.3878	0.0001	0.1008	3.8455
EUR	EUR	0.0031	0.0278	0.0049	0.0009	0.0073	0.0149	1.0047	1.0058	0.007	0.0083	0.0013	0.0016	1.0679	1.1113	1.0678	1.1302			1062577.0	1217311.0	categorical-41200-both_sexes-V544	phecode-735.3-both_sexes	0.0692	0.0448	0.1031	0.0638	0.2988	0.0005	0.086	3.4766
EUR	EUR	0.0098	0.1085	0.0068	0.0014	0.0073	0.0243	1.0047	1.024	0.007	0.0115	0.0013	0.0028	1.0679	1.1843	1.0678	1.2414			1062577.0	1217311.0	categorical-41200-both_sexes-V544	phecode-740-both_sexes	0.0692	0.0992	0.1031	0.0477	0.73	1.0268e-18	0.0827	8.8322
EUR	EUR	0.0074	0.0796	0.0062	0.0013	0.0073	0.0216	1.0047	1.0266	0.007	0.0103	0.0013	0.0024	1.0679	1.1619	1.0678	1.2105			1062577.0	1217311.0	categorical-41200-both_sexes-V544	phecode-740.1-both_sexes	0.0692	0.1262	0.1031	0.0487	0.5865	1.0963e-11	0.0863	6.7933
EUR	EUR	0.0087	0.0994	0.0063	0.0013	0.0073	0.0158	1.0047	1.0022	0.007	0.0094	0.0013	0.0022	1.0679	1.1207	1.0678	1.1369			1062577.0	1217311.0	categorical-41200-both_sexes-V544	phecode-740.9-both_sexes	0.0692	0.0164	0.1031	0.0685	0.8065	1.2733e-15	0.1008	7.9971
EUR	EUR	0.0028	0.0322	0.0049	0.0009	0.0073	0.0103	1.0047	1.0051	0.007	0.0087	0.0013	0.0017	1.0679	1.0741	1.0678	1.0945			1062577.0	1217311.0	categorical-41200-both_sexes-V544	phecode-743.1-both_sexes	0.0692	0.054	0.1031	0.0921	0.3226	0.0018	0.1032	3.1262
EUR	EUR	0.0028	0.032	0.0049	0.0009	0.0073	0.0102	1.0047	1.0045	0.007	0.0087	0.0013	0.0017	1.0679	1.0741	1.0678	1.0936			1062577.0	1217311.0	categorical-41200-both_sexes-V544	phecode-743.11-both_sexes	0.0692	0.0483	0.1031	0.0932	0.3259	0.0017	0.1038	3.1401
EUR	EUR	0.0106	0.4079	0.0052	0.0011	0.0073	0.0157	1.0047	1.0187	0.007	0.0074	0.0013	0.0015	1.0679	1.1428	1.0678	1.1525			1062577.0	1217311.0	categorical-41200-both_sexes-V544	phecode-760-both_sexes	0.0692	0.1226	0.1031	0.0488	0.9906	2.9972e-49	0.0671	14.7518
EUR	EUR	0.0089	0.0633	0.0051	0.001	0.0073	0.0196	1.0047	1.0135	0.007	0.008	0.0013	0.0016	1.0679	1.1459	1.0678	1.1796			1062577.0	1217311.0	categorical-41200-both_sexes-V544	phecode-785-both_sexes	0.0692	0.0753	0.1031	0.0447	0.7433	4.915e-17	0.0886	8.3887
EUR	EUR	0.0025	0.0278	0.0047	0.0009	0.0073	0.009	1.0047	1.0099	0.007	0.0074	0.0013	0.0014	1.0679	1.0772	1.0678	1.0861			1062577.0	1217311.0	categorical-41200-both_sexes-V544	phecode-788-both_sexes	0.0692	0.1144	0.1031	0.0859	0.3057	0.0051	0.1093	2.7983
EUR	EUR	0.0067	0.0409	0.0052	0.0009	0.0073	0.0156	1.0047	1.0125	0.007	0.0076	0.0013	0.0017	1.0679	1.1238	1.0678	1.147			1062577.0	1217311.0	categorical-41200-both_sexes-V544	phecode-835-both_sexes	0.0692	0.0847	0.1031	0.052	0.6301	6.5569e-13	0.0877	7.1884
EUR	EUR	0.0067	0.052	0.0054	0.001	0.0073	0.0125	1.0047	1.0137	0.007	0.0075	0.0013	0.0014	1.0679	1.0988	1.0678	1.1179			1062577.0	1217311.0	categorical-41200-both_sexes-V544	phecode-960-both_sexes	0.0692	0.1158	0.1031	0.0632	0.7005	4.9808e-11	0.1066	6.5715
EUR	EUR	0.0061	0.0497	0.0054	0.0011	0.0073	0.0115	1.0047	1.0068	0.007	0.0074	0.0013	0.0014	1.0679	1.0926	1.0678	1.1026			1062577.0	1217311.0	categorical-41200-both_sexes-V544	phecode-960.2-both_sexes	0.0692	0.0659	0.1031	0.0726	0.6666	2.8849e-09	0.1123	5.938
EUR	EUR	0.0042	0.031	0.0048	0.0009	0.0073	0.009	1.0047	1.0139	0.0071	0.0067	0.0013	0.0012	1.0679	1.0864	1.0678	1.091			1062577.0	1217311.0	categorical-41200-both_sexes-V544	prescriptions-GABA_agonist|sedative-both_sexes	0.0697	0.153	0.1049	0.0732	0.5119	1.1778e-06	0.1053	4.8593
EUR	EUR	0.0066	0.021	0.005	0.0009	0.0074	0.0103	1.0045	1.0348	0.007	0.0071	0.0013	0.0013	1.0679	1.1144	1.0678	1.1226			1062577.0	1217311.0	categorical-41200-both_sexes-V544	prescriptions-SSRI|selective_serotonin_re-uptake_inhibitor-both_sexes	0.0665	0.2839	0.1033	0.0576	0.7571	2.1895e-08	0.1353	5.5963
EUR	EUR	0.0066	0.0271	0.0058	0.001	0.0073	0.0157	1.0047	1.0571	0.007	0.0086	0.0013	0.0018	1.0679	1.1619	1.0678	1.194			1062577.0	1217311.0	categorical-41200-both_sexes-V544	prescriptions-albuterol-both_sexes	0.0692	0.2944	0.1031	0.0441	0.6135	2.1963e-09	0.1026	5.9826
EUR	EUR	0.004	0.0176	0.0053	0.0009	0.0073	0.0067	1.0047	1.0162	0.007	0.007	0.0013	0.0011	1.0679	1.071	1.0678	1.0739			1062577.0	1217311.0	categorical-41200-both_sexes-V544	prescriptions-alpha1-antagonist|alpha_blocker-both_sexes	0.0692	0.2195	0.1031	0.0942	0.5742	5.8907e-06	0.1268	4.5303
EUR	EUR	0.0047	0.0243	0.0047	0.0008	0.0073	0.0058	1.0047	1.063	0.007	0.0069	0.0013	0.0012	1.0679	1.1113	1.0678	1.1123			1062577.0	1217311.0	categorical-41200-both_sexes-V544	prescriptions-amoxicillin_clavulanic_acid-both_sexes	0.0692	0.5612	0.1031	0.0616	0.7279	2.2515e-06	0.1539	4.7294
EUR	EUR	0.0088	0.1092	0.0053	0.001	0.0073	0.0088	1.0047	1.0192	0.007	0.0073	0.0013	0.0012	1.0679	1.0926	1.0678	1.0949			1062577.0	1217311.0	categorical-41200-both_sexes-V544	prescriptions-anticonvulsant|voltage-gated_calcium_channel_inhibitor|neuropathy-both_sexes	0.0692	0.2026	0.1031	0.0774	1.0914	4.0093e-19	0.1221	8.9367
EUR	EUR	0.0083	0.0686	0.0052	0.001	0.0073	0.0142	1.0047	1.0868	0.007	0.0082	0.0013	0.0015	1.0679	1.1973	1.0678	1.2079			1062577.0	1217311.0	categorical-41200-both_sexes-V544	prescriptions-antipyretic-both_sexes	0.0692	0.4174	0.1031	0.0396	0.8169	2.9603e-16	0.0999	8.1749
EUR	EUR	0.0065	0.0173	0.0049	0.0009	0.0073	0.008	1.0047	1.0292	0.007	0.0075	0.0013	0.0013	1.0679	1.0895	1.0678	1.0998			1062577.0	1217311.0	categorical-41200-both_sexes-V544	prescriptions-antispasmodic-both_sexes	0.0692	0.2927	0.1031	0.0754	0.8535	5.3909e-11	0.1301	6.5597
EUR	EUR	0.0054	0.0193	0.0061	0.0013	0.0073	0.0224	1.0047	1.056	0.007	0.0085	0.0013	0.0019	1.0679	1.207	1.0678	1.2493			1062577.0	1217311.0	categorical-41200-both_sexes-V544	prescriptions-bendroflumethiazide-both_sexes	0.0692	0.2246	0.1031	0.0343	0.4214	7.5669e-06	0.0941	4.4771
EUR	EUR	0.0047	0.0243	0.0047	0.0008	0.0073	0.0058	1.0047	1.063	0.007	0.0069	0.0013	0.0012	1.0679	1.1113	1.0678	1.1123			1062577.0	1217311.0	categorical-41200-both_sexes-V544	prescriptions-beta-lactam_antibiotic|beta-lactamase_inhibitor|antibiotic-both_sexes	0.0692	0.5612	0.1031	0.0617	0.7279	2.2515e-06	0.1539	4.7294
EUR	EUR	0.0066	0.0271	0.0058	0.001	0.0073	0.0157	1.0047	1.0571	0.007	0.0086	0.0013	0.0018	1.0679	1.1619	1.0678	1.194			1062577.0	1217311.0	categorical-41200-both_sexes-V544	prescriptions-beta2-agonist|bronchodilator|asthma-both_sexes	0.0692	0.2944	0.1031	0.0441	0.6135	2.1963e-09	0.1026	5.9826
EUR	EUR	0.0043	0.0172	0.0049	0.0009	0.0073	0.0189	1.0047	1.0408	0.007	0.0086	0.0013	0.0015	1.0679	1.1811	1.0678	1.2031			1062577.0	1217311.0	categorical-41200-both_sexes-V544	prescriptions-biguanides|diabetes-both_sexes	0.0692	0.2008	0.1031	0.0425	0.3669	2.0246e-06	0.0772	4.7509
EUR	EUR	0.0061	0.028	0.005	0.0009	0.0073	0.0094	1.0047	1.0293	0.007	0.0071	0.0013	0.0015	1.0679	1.105	1.0678	1.1097			1062577.0	1217311.0	categorical-41200-both_sexes-V544	prescriptions-citalopram-both_sexes	0.0692	0.2668	0.1031	0.0649	0.7391	1.549e-09	0.1224	6.0392
EUR	EUR	0.0053	0.0334	0.0049	0.0009	0.0073	0.0071	1.0047	1.044	0.007	0.0076	0.0013	0.0014	1.0679	1.0957	1.0678	1.1055			1062577.0	1217311.0	categorical-41200-both_sexes-V544	prescriptions-clarithromycin-both_sexes	0.0692	0.4167	0.1031	0.072	0.7291	5.5273e-08	0.1342	5.4335
EUR	EUR	0.0045	0.0109	0.0057	0.001	0.0073	0.0075	1.0047	1.0446	0.007	0.0081	0.0013	0.0013	1.0679	1.1082	1.0678	1.1088			1062577.0	1217311.0	categorical-41200-both_sexes-V544	prescriptions-corticosteroid|aminoglycoside_antibiotic|antibiotic-both_sexes	0.0692	0.4097	0.1031	0.0749	0.6145	6.9111e-06	0.1367	4.4964
EUR	EUR	0.0045	0.0109	0.0057	0.001	0.0073	0.0075	1.0047	1.0446	0.007	0.0081	0.0013	0.0013	1.0679	1.1082	1.0678	1.1088			1062577.0	1217311.0	categorical-41200-both_sexes-V544	prescriptions-dexamethasone_acetic_acid_neomycin-both_sexes	0.0692	0.4097	0.1031	0.0749	0.6145	6.911e-06	0.1367	4.4964
EUR	EUR	0.0071	0.0504	0.005	0.0009	0.0073	0.0089	1.0047	1.0466	0.007	0.007	0.0013	0.0012	1.0679	1.1301	1.0678	1.1249			1062577.0	1217311.0	categorical-41200-both_sexes-V544	prescriptions-diazepam-both_sexes	0.0692	0.3734	0.1031	0.0564	0.8731	4.0291e-13	0.1204	7.2546
EUR	EUR	0.0039	0.0162	0.0056	0.0009	0.0073	0.008	1.0047	1.0103	0.007	0.0069	0.0013	0.0012	1.0679	1.0741	1.0678	1.0789			1062577.0	1217311.0	categorical-41200-both_sexes-V544	prescriptions-doxazosin-both_sexes	0.0692	0.1303	0.1031	0.0878	0.5062	3.3266e-05	0.122	4.1499
EUR	EUR	0.0066	0.021	0.005	0.0009	0.0073	0.0103	1.0047	1.0349	0.007	0.0068	0.0013	0.0013	1.0679	1.1144	1.0678	1.123			1062577.0	1217311.0	categorical-41200-both_sexes-V544	prescriptions-fluoxetine-both_sexes	0.0692	0.2835	0.1031	0.0555	0.7526	1.045e-08	0.1315	5.7233
EUR	EUR	0.0088	0.1092	0.0053	0.001	0.0073	0.0088	1.0047	1.0192	0.007	0.0073	0.0013	0.0012	1.0679	1.0926	1.0678	1.0949			1062577.0	1217311.0	categorical-41200-both_sexes-V544	prescriptions-gabapentin-both_sexes	0.0692	0.2026	0.1031	0.0774	1.0914	4.0099e-19	0.1221	8.9367
EUR	EUR	0.0028	0.025	0.005	0.0009	0.0073	0.0068	1.0047	1.061	0.007	0.007	0.0013	0.0012	1.0679	1.1175	1.0678	1.1183			1062577.0	1217311.0	categorical-41200-both_sexes-V544	prescriptions-hydrocortisone-both_sexes	0.0692	0.5159	0.1031	0.0593	0.399	0.0027	0.1331	2.9971
EUR	EUR	0.0187	1.0219	0.0079	0.0016	0.0187	0.0187	1.0219	1.0219	0.0079	0.0079	0.0016	0.0016	1.1523	1.1523	1.184	1.184			1062577.0	1217311.0	categorical-41200-both_sexes-W401	categorical-41200-both_sexes-W401	0.1192	0.1192	0.0427	0.0427	1.0	0.0	3.935e-06	254128.715
EUR	EUR	0.008	0.0996	0.0055	0.001	0.0187	0.0077	1.0219	1.015	0.0079	0.0076	0.0016	0.0013	1.1523	1.0772	1.184	1.0822			1062577.0	1217311.0	categorical-41200-both_sexes-W401	categorical-41200-both_sexes-W903	0.1192	0.1824	0.0427	0.0919	0.6621	2.4864e-15	0.0837	7.9143
EUR	EUR	0.009	0.0646	0.0057	0.0011	0.0187	0.0152	1.0219	1.0561	0.0079	0.0075	0.0016	0.0014	1.1523	1.1715	1.184	1.1864			1062577.0	1217311.0	categorical-41200-both_sexes-W401	categorical-41232-both_sexes-10	0.1192	0.3008	0.0427	0.0402	0.5315	2.7653e-17	0.0629	8.4561
EUR	EUR	0.0151	0.1934	0.0058	0.0013	0.0187	0.0245	1.0219	1.0677	0.0079	0.0088	0.0016	0.0019	1.1523	1.2431	1.184	1.2755			1062577.0	1217311.0	categorical-41200-both_sexes-W401	categorical-41244-both_sexes-100	0.1192	0.2457	0.0427	0.0319	0.7055	5.3181e-55	0.0452	15.62
EUR	EUR	0.0064	0.0537	0.0053	0.001	0.0187	0.009	1.0219	1.0122	0.0079	0.0081	0.0016	0.0014	1.1523	1.0741	1.184	1.0882			1062577.0	1217311.0	categorical-41200-both_sexes-W401	categorical-41245-both_sexes-1040	0.1192	0.1384	0.0427	0.0918	0.4906	3.0028e-10	0.0779	6.2986
EUR	EUR	0.0065	0.0243	0.0057	0.0011	0.0187	0.0203	1.0219	1.042	0.0079	0.0074	0.0016	0.0015	1.1523	1.1779	1.184	1.2156			1062577.0	1217311.0	categorical-41200-both_sexes-W401	categorical-41245-both_sexes-1070	0.1192	0.1946	0.0427	0.0344	0.3318	1.124e-08	0.0581	5.7109
EUR	EUR	0.0054	0.0288	0.0055	0.0011	0.0187	0.0142	1.0219	1.0519	0.0079	0.0072	0.0016	0.0015	1.1523	1.1555	1.184	1.1722			1062577.0	1217311.0	categorical-41200-both_sexes-W401	categorical-41245-both_sexes-1280	0.1192	0.3013	0.0427	0.0416	0.3315	4.0131e-07	0.0654	5.0683
EUR	EUR	0.0094	0.0601	0.0052	0.0011	0.0187	0.0265	1.0219	1.0669	0.0079	0.0082	0.0016	0.0017	1.1523	1.2664	1.184	1.2924			1062577.0	1217311.0	categorical-41200-both_sexes-W401	categorical-41245-both_sexes-1310	0.1192	0.2287	0.0427	0.0279	0.422	3.3037e-17	0.05	8.4353
EUR	EUR	0.006	0.0185	0.0046	0.0009	0.0187	0.0079	1.0219	1.0148	0.0079	0.0069	0.0016	0.0013	1.1523	1.0772	1.184	1.0823			1062577.0	1217311.0	categorical-41200-both_sexes-W401	categorical-41245-both_sexes-1370	0.1192	0.1797	0.0427	0.0836	0.4916	1.0941e-09	0.0807	6.095
EUR	EUR	0.0197	0.2713	0.0063	0.0013	0.0187	0.0349	1.0219	1.0463	0.0079	0.0103	0.0016	0.002	1.1523	1.2865	1.184	1.3487			1062577.0	1217311.0	categorical-41200-both_sexes-W401	categorical-41245-both_sexes-1840	0.1192	0.1328	0.0427	0.0294	0.7705	8.8669e-95	0.0373	20.6546
EUR	EUR	0.0069	0.0242	0.0059	0.0012	0.0187	0.0232	1.0219	1.0408	0.0079	0.0078	0.0016	0.0017	1.1523	1.1908	1.184	1.2312			1062577.0	1217311.0	categorical-41200-both_sexes-W401	categorical-41246-both_sexes-1160	0.1192	0.1765	0.0427	0.0336	0.3316	1.0984e-08	0.058	5.7148
EUR	EUR	0.0005	0.0075	0.0055	0.001	0.0187	0.0093	1.0219	1.021	0.0079	0.0089	0.0016	0.0019	1.1523	1.071	1.184	1.0986			1062577.0	1217311.0	categorical-41200-both_sexes-W401	categorical-41246-both_sexes-1390	0.1192	0.2127	0.0427	0.0905	0.0346	0.6621	0.0793	0.4371
EUR	EUR	0.0061	0.0289	0.0055	0.0011	0.0187	0.0176	1.0219	1.0369	0.0079	0.0076	0.0016	0.0016	1.1523	1.1651	1.184	1.1835			1062577.0	1217311.0	categorical-41200-both_sexes-W401	categorical-41246-both_sexes-1480	0.1192	0.2008	0.0427	0.0415	0.3339	5.804e-09	0.0573	5.8223
EUR	EUR	0.0099	0.0316	0.0055	0.0012	0.0187	0.0272	1.0219	1.0155	0.0079	0.0089	0.0016	0.002	1.1523	1.2038	1.184	1.2442			1062577.0	1217311.0	categorical-41200-both_sexes-W401	categorical-41246-both_sexes-1530	0.1192	0.0634	0.0427	0.0366	0.4392	3.8616e-19	0.0491	8.9409
EUR	EUR	0.0211	0.2802	0.0063	0.0013	0.0187	0.0391	1.0219	1.0374	0.0079	0.0106	0.0016	0.0021	1.1523	1.3034	1.184	1.3661			1062577.0	1217311.0	categorical-41200-both_sexes-W401	categorical-41246-both_sexes-2580	0.1192	0.1023	0.0427	0.0291	0.7813	1.5073e-101	0.0365	21.3944
EUR	EUR	0.0055	0.0165	0.0046	0.001	0.0187	0.0156	1.0217	1.0088	0.0078	0.0075	0.0016	0.0014	1.1523	1.1082	1.1838	1.1335			1062577.0	1217311.0	categorical-41200-both_sexes-W401	categorical-41246-both_sexes-2610	0.1182	0.0659	0.0425	0.0564	0.3229	2.7327e-09	0.0543	5.9469
EUR	EUR	0.0136	0.1347	0.0057	0.0012	0.0187	0.031	1.0219	1.0382	0.0079	0.0085	0.0016	0.0019	1.1523	1.2597	1.184	1.3029			1062577.0	1217311.0	categorical-41200-both_sexes-W401	categorical-41247-both_sexes-1000	0.1192	0.126	0.0427	0.0282	0.5632	6.0637e-39	0.0431	13.0536
EUR	EUR	0.0106	0.0794	0.0056	0.0011	0.0187	0.0228	1.0219	1.0353	0.0079	0.0084	0.0016	0.0017	1.1523	1.2038	1.184	1.2276			1062577.0	1217311.0	categorical-41200-both_sexes-W401	categorical-41248-both_sexes-1000	0.1192	0.1549	0.0427	0.037	0.5144	8.612e-27	0.048	10.7155
EUR	EUR	0.0133	0.1095	0.0057	0.0012	0.0187	0.0271	1.0219	1.0413	0.0079	0.0079	0.0016	0.0018	1.1523	1.2332	1.184	1.276			1062577.0	1217311.0	categorical-41200-both_sexes-W401	categorical-41249-both_sexes-1001	0.1192	0.1495	0.0427	0.0286	0.5892	2.4299e-40	0.0443	13.2964
EUR	EUR	0.0096	0.0783	0.0054	0.001	0.0187	0.0175	1.0219	1.0771	0.0079	0.0082	0.0016	0.0015	1.1523	1.2267	1.184	1.2259			1062577.0	1217311.0	categorical-41200-both_sexes-W401	categorical-41249-both_sexes-1002	0.1192	0.3414	0.0427	0.0365	0.5301	9.4926e-23	0.054	9.8172
EUR	EUR	0.0087	0.0459	0.005	0.001	0.0187	0.0159	1.0219	1.0273	0.0079	0.0079	0.0016	0.0015	1.1523	1.1619	1.184	1.1635			1062577.0	1217311.0	categorical-41200-both_sexes-W401	categorical-41249-both_sexes-2002	0.1192	0.1669	0.0427	0.0485	0.5022	1.0718e-15	0.0626	8.0183
EUR	EUR	0.0113	0.1017	0.0055	0.0011	0.0187	0.0224	1.0219	1.0468	0.0079	0.008	0.0016	0.0017	1.1523	1.2136	1.184	1.2384			1062577.0	1217311.0	categorical-41200-both_sexes-W401	categorical-41253-both_sexes-18	0.1192	0.1965	0.0427	0.0336	0.5493	4.0527e-29	0.049	11.2005
EUR	EUR	0.01	0.1002	0.0051	0.001	0.0187	0.0161	1.0219	1.0308	0.0079	0.0075	0.0016	0.0014	1.1523	1.1651	1.184	1.1708			1062577.0	1217311.0	categorical-41200-both_sexes-W401	categorical-41253-both_sexes-70	0.1192	0.1806	0.0427	0.0439	0.5743	4.5237e-27	0.0533	10.7749
EUR	EUR	0.0035	0.0116	0.0051	0.0017	0.0187	0.0498	1.0219	0.9985	0.0079	0.008	0.0016	0.005	1.1523	1.1113	1.184	1.1328		Ratio < 0, possibly indicating GC correction	1062577.0	1217311.0	categorical-41200-both_sexes-W401	categorical-4631-both_sexes-4631	0.1192		0.0427		0.1153	0.0371	0.0553	2.085
EUR	EUR	0.0239	0.1011	0.0056	0.0019	0.0187	0.0513	1.0219	1.0045	0.0079	0.0073	0.0016	0.0041	1.1523	1.1396	1.184	1.1476			1062577.0	1217311.0	categorical-41200-both_sexes-W401	categorical-4728-both_sexes-4728	0.1192	0.0307	0.0427	0.0494	0.7711	1.8872e-40	0.0579	13.3153
EUR	EUR	-0.0219	-0.01	0.0051	0.0031	0.0187	0.1386	1.0219	0.9819	0.0079	0.0078	0.0016	0.0142	1.1523	1.0772	1.184	1.0979		Ratio < 0, possibly indicating GC correction	1062577.0	1217311.0	categorical-41200-both_sexes-W401	categorical-5556-both_sexes-5556	0.1193		0.0427		-0.4301	5.4318e-12	0.0624	-6.8938
EUR	EUR	0.015	0.0435	0.007	0.0016	0.0187	0.0936	1.0219	1.1092	0.0079	0.0129	0.0016	0.0037	1.1523	1.6792	1.184	1.8895			1062577.0	1217311.0	categorical-41200-both_sexes-W401	categorical-6138-both_sexes-100	0.1192	0.1228	0.0427	0.0146	0.3583	2.729e-23	0.036	9.9421
EUR	EUR	-0.016	-0.0243	0.0068	0.0015	0.0187	0.0847	1.0219	1.0969	0.0079	0.012	0.0016	0.0033	1.1523	1.6296	1.184	1.8237			1062577.0	1217311.0	categorical-41200-both_sexes-W401	categorical-6138-both_sexes-2	0.1192	0.1176	0.0427	0.0146	-0.4013	3.0215e-28	0.0364	-11.0212
EUR	EUR	-0.0101	-0.0173	0.006	0.0012	0.0187	0.0441	1.0219	1.0462	0.0079	0.0091	0.0016	0.0022	1.1523	1.3443	1.184	1.424			1062577.0	1217311.0	categorical-41200-both_sexes-W401	categorical-6138-both_sexes-3	0.1192	0.1089	0.0427	0.0214	-0.3521	7.9791e-18	0.0409	-8.5999
EUR	EUR	-0.0081	-0.0148	0.0058	0.0013	0.0187	0.039	1.0219	1.0589	0.0079	0.0095	0.0016	0.0022	1.1523	1.3443	1.184	1.3895			1062577.0	1217311.0	categorical-41200-both_sexes-W401	categorical-6138-both_sexes-6	0.1192	0.1513	0.0427	0.0245	-0.3004	2.6493e-11	0.0451	-6.6649
EUR	EUR	-0.0052	-0.0127	0.0057	0.001	0.0187	0.0189	1.0219	1.0283	0.0079	0.0076	0.0016	0.0014	1.1523	1.1715	1.184	1.1891			1062577.0	1217311.0	categorical-41200-both_sexes-W401	categorical-6139-both_sexes-3	0.1192	0.1495	0.0427	0.0404	-0.2778	5.9721e-07	0.0557	-4.9921
EUR	EUR	0.0002	-0.0059	0.0047	0.001	0.0187	0.0208	1.0219	1.0423	0.0079	0.0075	0.0016	0.0015	1.1523	1.1973	1.184	1.217			1062577.0	1217311.0	categorical-41200-both_sexes-W401	categorical-6141-both_sexes-1	0.1192	0.1947	0.0427	0.0346	0.0084	0.8681	0.0505	0.166
EUR	EUR	-0.0027	-0.0051	0.0055	0.0011	0.0187	0.0064	1.0219	1.0016	0.0079	0.0071	0.0016	0.0014	1.1523	1.0527	1.184	1.056			1062577.0	1217311.0	categorical-41200-both_sexes-W401	categorical-6141-both_sexes-2	0.1192	0.0279	0.0427	0.1262	-0.2427	0.0164	0.1011	-2.4004
EUR	EUR	0.0094	0.0519	0.0059	0.0011	0.0187	0.0216	1.0219	1.0234	0.0079	0.0075	0.0016	0.0015	1.1523	1.1876	1.184	1.2085			1062577.0	1217311.0	categorical-41200-both_sexes-W401	categorical-6142-both_sexes-4	0.1192	0.1124	0.0427	0.0359	0.4671	1.221e-17	0.0546	8.5509
EUR	EUR	0.0021	0.0085	0.0052	0.001	0.0187	0.0068	1.0219	1.0063	0.0079	0.0065	0.0016	0.0011	1.1523	1.0649	1.184	1.065			1062577.0	1217311.0	categorical-41200-both_sexes-W401	categorical-6144-both_sexes-1	0.1192	0.0976	0.0427	0.1001	0.1864	0.0366	0.0892	2.0897
EUR	EUR	0.008	0.0202	0.0055	0.0011	0.0187	0.0295	1.0219	1.0274	0.0079	0.0083	0.0016	0.0019	1.1523	1.2464	1.184	1.2757			1062577.0	1217311.0	categorical-41200-both_sexes-W401	categorical-6145-both_sexes-6	0.1192	0.0995	0.0427	0.0301	0.3393	1.9793e-13	0.0462	7.3502
EUR	EUR	-0.0128	-0.1136	0.0061	0.0012	0.0187	0.0303	1.0219	1.0108	0.0079	0.0093	0.0016	0.002	1.1523	1.2365	1.184	1.2731			1062577.0	1217311.0	categorical-41200-both_sexes-W401	categorical-6146-both_sexes-100	0.1192	0.0396	0.0427	0.0341	-0.5387	5.6437e-35	0.0437	-12.3382
EUR	EUR	0.0109	0.086	0.0059	0.0011	0.0187	0.0249	1.0219	1.0069	0.0079	0.008	0.0016	0.0016	1.1523	1.194	1.184	1.2197			1062577.0	1217311.0	categorical-41200-both_sexes-W401	categorical-6146-both_sexes-2	0.1192	0.0313	0.0427	0.0365	0.5051	1.5653e-26	0.0474	10.66
EUR	EUR	0.0111	0.1192	0.0055	0.0011	0.0187	0.0215	1.0219	1.008	0.0079	0.0077	0.0016	0.0018	1.1523	1.1779	1.184	1.1943			1062577.0	1217311.0	categorical-41200-both_sexes-W401	categorical-6146-both_sexes-3	0.1192	0.0412	0.0427	0.0398	0.5542	3.9132e-34	0.0455	12.1812
EUR	EUR	-0.0039	-0.0101	0.005	0.0009	0.0187	0.0099	1.0219	1.0267	0.0079	0.007	0.0016	0.0013	1.1523	1.1113	1.184	1.1101			1062577.0	1217311.0	categorical-41200-both_sexes-W401	categorical-6147-both_sexes-4	0.1192	0.2424	0.0427	0.0637	-0.284	1.81e-05	0.0663	-4.2871
EUR	EUR	-0.0071	-0.0202	0.0058	0.0012	0.0187	0.0347	1.0219	1.0475	0.0079	0.0094	0.0016	0.0018	1.1523	1.2966	1.184	1.3487			1062577.0	1217311.0	categorical-41200-both_sexes-W401	categorical-6149-both_sexes-100	0.1192	0.1362	0.0427	0.027	-0.2792	1.7631e-09	0.0464	-6.0183
EUR	EUR	0.0008	-0.0029	0.0055	0.0011	0.0187	0.0206	1.0219	1.0252	0.0079	0.0082	0.0016	0.0016	1.1523	1.1811	1.184	1.2022			1062577.0	1217311.0	categorical-41200-both_sexes-W401	categorical-6149-both_sexes-3	0.1192	0.1246	0.0427	0.0405	0.0392	0.473	0.0547	0.7176
EUR	EUR	0.0039	-0.0075	0.0053	0.0011	0.0187	0.012	1.0219	1.0182	0.0079	0.0068	0.0016	0.0014	1.1523	1.1207	1.184	1.121			1062577.0	1217311.0	categorical-41200-both_sexes-W401	categorical-6149-both_sexes-4	0.1192	0.1502	0.0427	0.0565	0.2581	0.0003	0.0712	3.6235
EUR	EUR	0.0106	0.0249	0.0056	0.0013	0.0187	0.0493	1.0219	1.0661	0.0079	0.0111	0.0016	0.0024	1.1523	1.3929	1.184	1.493			1062577.0	1217311.0	categorical-41200-both_sexes-W401	categorical-6149-both_sexes-6	0.1192	0.1341	0.0427	0.0226	0.3497	3.3571e-17	0.0415	8.4334
EUR	EUR	0.0047	0.0062	0.005	0.0009	0.0187	0.0175	1.0219	1.0072	0.0079	0.008	0.0016	0.0016	1.1523	1.1207	1.184	1.155			1062577.0	1217311.0	categorical-41200-both_sexes-W401	categorical-6150-both_sexes-1	0.1192	0.0464	0.0427	0.0515	0.2601	4.9711e-07	0.0517	5.0274
EUR	EUR	-0.0122	-0.0367	0.0067	0.0015	0.0187	0.1078	1.0219	1.1075	0.0079	0.0196	0.0016	0.0048	1.1523	1.6448	1.184	2.0617			1062577.0	1217311.0	categorical-41200-both_sexes-W401	categorical-6150-both_sexes-100	0.1192	0.1013	0.0427	0.0185	-0.271	4.3055e-15	0.0345	-7.8457
EUR	EUR	0.0058	0.0157	0.0059	0.001	0.0187	0.0197	1.0219	1.0229	0.0079	0.0076	0.0016	0.0017	1.1523	1.1587	1.184	1.1887			1062577.0	1217311.0	categorical-41200-both_sexes-W401	categorical-6150-both_sexes-2	0.1192	0.1211	0.0427	0.0404	0.3013	9.9654e-08	0.0566	5.3274
EUR	EUR	0.0111	0.0392	0.007	0.0016	0.0187	0.1085	1.0219	1.1083	0.0079	0.0203	0.0016	0.005	1.1523	1.6448	1.184	2.0743			1062577.0	1217311.0	categorical-41200-both_sexes-W401	categorical-6150-both_sexes-4	0.1192	0.1008	0.0427	0.0189	0.246	2.1984e-12	0.035	7.0213
EUR	EUR	0.0006	0.016	0.0049	0.0009	0.0187	0.0084	1.0219	1.0051	0.0079	0.0072	0.0016	0.0014	1.1523	1.0741	1.184	1.0746			1062577.0	1217311.0	categorical-41200-both_sexes-W401	categorical-6151-both_sexes-7	0.1192	0.068	0.0427	0.096	0.0495	0.5122	0.0755	0.6554
EUR	EUR	-0.0028	-0.0165	0.0063	0.0013	0.0187	0.0657	1.0219	1.0987	0.0079	0.0201	0.0016	0.0057	1.1523	1.3824	1.184	1.6665			1062577.0	1217311.0	categorical-41200-both_sexes-W401	categorical-6152-both_sexes-100	0.1192	0.1481	0.0427	0.0302	-0.0805	0.0376	0.0387	-2.0797
EUR	EUR	0.0058	0.0164	0.0056	0.0012	0.0187	0.0491	1.022	1.0734	0.0078	0.0177	0.0016	0.0048	1.1523	1.3068	1.1841	1.5029			1062577.0	1217311.0	categorical-41200-both_sexes-W401	categorical-6152-both_sexes-8	0.1192	0.146	0.0426	0.0352	0.1919	5.0719e-06	0.0421	4.5618
EUR	EUR	-0.0139	-0.062	0.0053	0.0012	0.0187	0.0529	1.0219	1.0502	0.0079	0.0097	0.0016	0.0024	1.1523	1.421	1.184	1.4887			1062577.0	1217311.0	categorical-41200-both_sexes-W401	categorical-6154-both_sexes-100	0.1192	0.1027	0.0427	0.0198	-0.4423	6.8028e-30	0.0389	-11.3575
EUR	EUR	0.0057	0.035	0.0049	0.001	0.0187	0.0194	1.0219	1.0125	0.0079	0.0073	0.0016	0.0015	1.1523	1.1619	1.184	1.1726			1062577.0	1217311.0	categorical-41200-both_sexes-W401	categorical-6154-both_sexes-2	0.1192	0.0724	0.0427	0.0424	0.3011	3.4777e-08	0.0546	5.5155
EUR	EUR	0.01	0.0636	0.0053	0.0012	0.0187	0.0406	1.0219	1.0389	0.0079	0.0091	0.0016	0.0022	1.1523	1.3203	1.184	1.3843			1062577.0	1217311.0	categorical-41200-both_sexes-W401	categorical-6154-both_sexes-3	0.1192	0.1011	0.0427	0.0237	0.3615	1.5748e-16	0.0438	8.2507
EUR	EUR	0.0072	0.0547	0.005	0.001	0.0187	0.0194	1.0219	1.026	0.0079	0.0069	0.0016	0.0014	1.1523	1.1715	1.184	1.1866			1062577.0	1217311.0	categorical-41200-both_sexes-W401	categorical-6154-both_sexes-5	0.1192	0.1394	0.0427	0.0371	0.3779	9.297e-14	0.0507	7.4505
EUR	EUR	-0.0008	0.0004	0.0054	0.0011	0.0187	0.0271	1.0219	1.0173	0.0079	0.0082	0.0016	0.0016	1.1523	1.2234	1.184	1.2482			1062577.0	1217311.0	categorical-41200-both_sexes-W401	categorical-6155-both_sexes-100	0.1192	0.0698	0.0427	0.0332	-0.0354	0.4779	0.0499	-0.7097
EUR	EUR	0.0074	0.0382	0.0057	0.0011	0.0187	0.0304	1.0219	1.044	0.0079	0.0087	0.0016	0.0017	1.1523	1.2664	1.184	1.3025			1062577.0	1217311.0	categorical-41200-both_sexes-W401	categorical-6159-both_sexes-3	0.1192	0.1455	0.0427	0.0289	0.3111	5.1687e-12	0.0451	6.9009
EUR	EUR	0.0019	0.0138	0.0054	0.001	0.0187	0.018	1.0219	1.0241	0.0079	0.0082	0.0016	0.0015	1.1523	1.1587	1.184	1.177			1062577.0	1217311.0	categorical-41200-both_sexes-W401	categorical-6159-both_sexes-5	0.1192	0.136	0.0427	0.0462	0.1047	0.0629	0.0563	1.8599
EUR	EUR	0.0052	0.0311	0.0051	0.001	0.0187	0.0107	1.0219	1.0036	0.0079	0.0065	0.0016	0.0012	1.1523	1.0895	1.184	1.0949			1062577.0	1217311.0	categorical-41200-both_sexes-W401	categorical-6159-both_sexes-8	0.1192	0.0378	0.0427	0.0681	0.3645	2.545e-08	0.0654	5.5702
EUR	EUR	-0.0027	-0.0128	0.0052	0.0011	0.0187	0.0323	1.0219	1.0317	0.0079	0.0085	0.0016	0.0017	1.1523	1.2597	1.184	1.3029			1062577.0	1217311.0	categorical-41200-both_sexes-W401	categorical-6160-both_sexes-1	0.1192	0.1047	0.0427	0.0281	-0.1116	0.0129	0.0448	-2.4877
EUR	EUR	0.0055	0.0036	0.0051	0.0011	0.0187	0.0325	1.0219	1.0351	0.0079	0.0086	0.0016	0.0018	1.1523	1.2664	1.184	1.3132			1062577.0	1217311.0	categorical-41200-both_sexes-W401	categorical-6160-both_sexes-100	0.1192	0.112	0.0427	0.0274	0.2217	1.108e-06	0.0455	4.8714
EUR	EUR	0.0035	0.0134	0.0055	0.0012	0.0187	0.0332	1.0219	1.0296	0.0079	0.0082	0.0016	0.0017	1.1523	1.2631	1.184	1.3165			1062577.0	1217311.0	categorical-41200-both_sexes-W401	categorical-6160-both_sexes-2	0.1192	0.0934	0.0427	0.0258	0.1406	0.0022	0.0459	3.0592
EUR	EUR	-0.0079	-0.0078	0.0065	0.0013	0.0187	0.045	1.0219	1.0566	0.0079	0.0089	0.0016	0.0023	1.1523	1.3719	1.184	1.4432			1062577.0	1217311.0	categorical-41200-both_sexes-W401	categorical-6160-both_sexes-3	0.1192	0.1277	0.0427	0.0201	-0.2728	4.9552e-10	0.0439	-6.2205
EUR	EUR	-0.0045	-0.0184	0.006	0.0011	0.0187	0.0158	1.0219	1.0051	0.0079	0.0078	0.0016	0.0015	1.1523	1.1238	1.184	1.1435			1062577.0	1217311.0	categorical-41200-both_sexes-W401	categorical-6160-both_sexes-4	0.1192	0.0353	0.0427	0.0544	-0.2636	4.431e-05	0.0645	-4.0838
EUR	EUR	-0.0053	-0.0079	0.0056	0.0011	0.0187	0.0206	1.0219	1.0262	0.0079	0.0074	0.0016	0.0015	1.1523	1.1843	1.184	1.2033			1062577.0	1217311.0	categorical-41200-both_sexes-W401	categorical-6160-both_sexes-5	0.1192	0.1289	0.0427	0.0364	-0.2712	1.4419e-06	0.0563	-4.8191
EUR	EUR	-0.0059	-0.0465	0.0054	0.0012	0.0187	0.0292	1.0219	1.0527	0.0079	0.0095	0.0016	0.0021	1.1523	1.2597	1.184	1.2992			1062577.0	1217311.0	categorical-41200-both_sexes-W401	categorical-6162-both_sexes-2	0.1192	0.176	0.0427	0.0318	-0.2514	5.446e-08	0.0463	-5.4361
EUR	EUR	-0.0055	-0.0125	0.0061	0.0011	0.0187	0.0252	1.0219	1.027	0.0079	0.0075	0.0016	0.0016	1.1523	1.2136	1.184	1.2397			1062577.0	1217311.0	categorical-41200-both_sexes-W401	categorical-6162-both_sexes-4	0.1192	0.1125	0.0427	0.0312	-0.2546	5.1283e-07	0.0507	-5.0215
EUR	EUR	0.0068	0.0402	0.006	0.0011	0.0187	0.0216	1.0219	1.0335	0.0079	0.0075	0.0016	0.0015	1.1523	1.1843	1.184	1.2143			1062577.0	1217311.0	categorical-41200-both_sexes-W401	categorical-6164-both_sexes-100	0.1192	0.1562	0.0427	0.035	0.3403	1.4543e-10	0.0531	6.4101
EUR	EUR	-0.0066	-0.0105	0.0059	0.0012	0.0187	0.0422	1.0219	1.0439	0.0079	0.01	0.0016	0.0021	1.1523	1.3374	1.184	1.4058			1062577.0	1217311.0	categorical-41200-both_sexes-W401	categorical-6164-both_sexes-2	0.1192	0.1081	0.0427	0.0246	-0.2341	1.3594e-08	0.0412	-5.6784
EUR	EUR	-0.0044	-0.0196	0.0054	0.001	0.0187	0.0234	1.0219	1.0274	0.0079	0.0076	0.0016	0.0014	1.1523	1.1973	1.184	1.2247			1062577.0	1217311.0	categorical-41200-both_sexes-W401	categorical-6164-both_sexes-3	0.1192	0.122	0.0427	0.0339	-0.209	2.657e-05	0.0497	-4.201
EUR	EUR	-0.0061	-0.0195	0.0058	0.0012	0.0187	0.0358	1.0219	1.025	0.0079	0.0085	0.0016	0.0018	1.1523	1.2865	1.184	1.3301			1062577.0	1217311.0	categorical-41200-both_sexes-W401	categorical-6164-both_sexes-4	0.1192	0.0759	0.0427	0.0258	-0.235	6.2429e-07	0.0472	-4.9835
EUR	EUR	-0.0028	-0.0344	0.0049	0.0011	0.0187	0.03	1.0219	1.0333	0.0079	0.0078	0.0016	0.0017	1.1523	1.2431	1.184	1.2889			1062577.0	1217311.0	categorical-41200-both_sexes-W401	categorical-6164-both_sexes-5	0.1192	0.1153	0.0427	0.0271	-0.1193	0.0071	0.0443	-2.6927
EUR	EUR	0.0024	0.0074	0.0049	0.001	0.0187	0.0229	1.022	1.0263	0.0079	0.0077	0.0016	0.0017	1.1523	1.2005	1.1839	1.2227			1062577.0	1217311.0	categorical-41200-both_sexes-W401	categorical-6179-both_sexes-1	0.1197	0.1181	0.0427	0.0347	0.117	0.0189	0.0499	2.3473
EUR	EUR	-0.0037	-0.0179	0.0051	0.001	0.0188	0.0264	1.0214	1.036	0.0078	0.0082	0.0016	0.002	1.1523	1.2365	1.184	1.263			1062577.0	1217311.0	categorical-41200-both_sexes-W401	categorical-6179-both_sexes-100	0.1162	0.1371	0.0425	0.0313	-0.1645	0.0004	0.0462	-3.5583
EUR	EUR	0.0073	0.0462	0.0049	0.001	0.0187	0.0211	1.0219	1.019	0.0079	0.0076	0.0016	0.0017	1.1523	1.1747	1.184	1.1955			1062577.0	1217311.0	categorical-41200-both_sexes-W401	categorical-6179-both_sexes-2	0.1192	0.0973	0.0427	0.039	0.3682	2.2514e-13	0.0502	7.333
EUR	EUR	-0.001	-0.003	0.0049	0.0009	0.0187	0.0119	1.0219	1.0229	0.0079	0.0066	0.0016	0.0013	1.1523	1.1113	1.184	1.1227			1062577.0	1217311.0	categorical-41200-both_sexes-W401	categorical-670-both_sexes-1	0.1192	0.1865	0.0427	0.0541	-0.0658	0.2696	0.0596	-1.104
EUR	EUR	-0.006	-0.0244	0.0058	0.0012	0.0187	0.0286	1.0219	1.0264	0.0079	0.009	0.0016	0.0017	1.1523	1.2431	1.184	1.2638			1062577.0	1217311.0	categorical-41200-both_sexes-W401	categorical-680-both_sexes-1	0.1192	0.1001	0.0427	0.0342	-0.2575	4.1249e-07	0.0509	-5.0631
EUR	EUR	0.009	0.029	0.0062	0.0013	0.0187	0.0305	1.0219	1.0565	0.0079	0.0086	0.0016	0.0018	1.1523	1.2865	1.184	1.314			1062577.0	1217311.0	categorical-41200-both_sexes-W401	categorical-680-both_sexes-3	0.1192	0.1801	0.0427	0.0275	0.3767	4.327e-14	0.0499	7.5508
EUR	EUR	0.0057	0.0118	0.0067	0.0015	0.0187	0.1413	1.0219	1.2172	0.0079	0.0343	0.0016	0.0117	1.1523	1.7965	1.184	2.3697			1062577.0	1217311.0	categorical-41200-both_sexes-W401	continuous-102-both_sexes-irnt	0.1192	0.1586	0.0427	0.0251	0.1108	0.0002	0.0294	3.764
EUR	EUR	0.0118	0.0273	0.0063	0.0014	0.0187	0.0761	1.0219	1.0566	0.0079	0.011	0.0016	0.0033	1.1523	1.5144	1.184	1.6414			1062577.0	1217311.0	categorical-41200-both_sexes-W401	continuous-1050-both_sexes	0.1192	0.0882	0.0427	0.0172	0.312	7.6481e-18	0.0363	8.6048
EUR	EUR	0.0169	0.0358	0.0067	0.0016	0.0187	0.1091	1.0219	1.0939	0.0079	0.0138	0.0016	0.004	1.1523	1.7609	1.184	1.9929			1062577.0	1217311.0	categorical-41200-both_sexes-W401	continuous-1070-both_sexes	0.1192	0.0946	0.0427	0.0139	0.3742	1.2959e-28	0.0337	11.0971
EUR	EUR	0.0068	0.0184	0.0062	0.0013	0.0187	0.0509	1.0219	1.0764	0.0079	0.0104	0.0016	0.0025	1.1523	1.4245	1.184	1.5112			1062577.0	1217311.0	categorical-41200-both_sexes-W401	continuous-1110-both_sexes	0.1192	0.1495	0.0427	0.0204	0.2213	8.6384e-08	0.0413	5.3533
EUR	EUR	0.0079	0.0207	0.0058	0.0014	0.0187	0.0431	1.0219	1.0432	0.0079	0.0086	0.0016	0.0024	1.1523	1.3101	1.184	1.3545			1062577.0	1217311.0	categorical-41200-both_sexes-W401	continuous-1120-both_sexes	0.1192	0.1219	0.0427	0.0244	0.2786	5.2256e-10	0.0448	6.2122
EUR	EUR	-0.0012	-0.0048	0.0049	0.001	0.0187	0.0133	1.0219	1.0078	0.0079	0.0067	0.0016	0.0015	1.1523	1.0926	1.184	1.1015			1062577.0	1217311.0	categorical-41200-both_sexes-W401	continuous-1140-both_sexes	0.1192	0.0771	0.0427	0.0661	-0.0769	0.2236	0.0632	-1.2171
EUR	EUR	-0.0063	-0.023	0.0065	0.0015	0.0187	0.0717	1.0219	1.0563	0.0079	0.0102	0.0016	0.0032	1.1523	1.5035	1.184	1.6608			1062577.0	1217311.0	categorical-41200-both_sexes-W401	continuous-1160-both_sexes	0.1192	0.0851	0.0427	0.0154	-0.172	2.2567e-05	0.0406	-4.2378
EUR	EUR	-0.0052	-0.0106	0.0069	0.0015	0.0187	0.111	1.0219	1.1569	0.0079	0.0142	0.0016	0.0042	1.1523	1.7569	1.184	2.0077			1062577.0	1217311.0	categorical-41200-both_sexes-W401	continuous-1180-both_sexes	0.1192	0.1557	0.0427	0.0141	-0.1139	0.0004	0.0324	-3.5202
EUR	EUR	0.0021	0.0165	0.0057	0.0012	0.0187	0.049	1.0219	1.0462	0.0079	0.0102	0.0016	0.0025	1.1523	1.3789	1.184	1.4599			1062577.0	1217311.0	categorical-41200-both_sexes-W401	continuous-1220-both_sexes	0.1192	0.1004	0.0427	0.0223	0.0707	0.0802	0.0404	1.7495
EUR	EUR	0.009	0.0018	0.006	0.0013	0.0187	0.0567	1.0219	1.0382	0.0079	0.0109	0.0016	0.0026	1.1523	1.421	1.184	1.5256			1062577.0	1217311.0	categorical-41200-both_sexes-W401	continuous-1239-both_sexes	0.1192	0.0727	0.0427	0.0208	0.2752	5.8254e-13	0.0382	7.2045
EUR	EUR	-0.0065	-0.0123	0.0066	0.0015	0.0187	0.0879	1.0219	1.1112	0.0079	0.0127	0.0016	0.0039	1.1523	1.607	1.184	1.8088			1062577.0	1217311.0	categorical-41200-both_sexes-W401	continuous-1249-both_sexes	0.1192	0.1375	0.0427	0.0158	-0.1591	1.7474e-05	0.037	-4.2949
EUR	EUR	0.0041	0.0111	0.0056	0.0011	0.0187	0.0107	1.0219	1.0155	0.0079	0.0072	0.0016	0.0015	1.1523	1.0926	1.184	1.1006			1062577.0	1217311.0	categorical-41200-both_sexes-W401	continuous-1259-both_sexes	0.1192	0.154	0.0427	0.0715	0.2895	6.3224e-05	0.0724	4.0004
EUR	EUR	0.0059	0.0119	0.0051	0.0009	0.0187	0.0107	1.0219	1.0114	0.0079	0.0073	0.0016	0.0014	1.1523	1.0957	1.184	1.0938			1062577.0	1217311.0	categorical-41200-both_sexes-W401	continuous-1269-both_sexes	0.1192	0.122	0.0427	0.0774	0.4197	1.9075e-10	0.0659	6.3686
EUR	EUR	0.0031	0.0115	0.006	0.0013	0.0187	0.0389	1.0219	1.0441	0.0079	0.0081	0.0016	0.0019	1.1523	1.3101	1.184	1.3702			1062577.0	1217311.0	categorical-41200-both_sexes-W401	continuous-1289-both_sexes	0.1192	0.1191	0.0427	0.022	0.1163	0.0161	0.0484	2.4055
EUR	EUR	-0.0014	0.0039	0.0057	0.0012	0.0187	0.0451	1.0219	1.0314	0.0079	0.0095	0.0016	0.0024	1.1523	1.3068	1.184	1.3904			1062577.0	1217311.0	categorical-41200-both_sexes-W401	continuous-1299-both_sexes	0.1192	0.0805	0.0427	0.0243	-0.048	0.2314	0.0401	-1.1968
EUR	EUR	-0.003	-0.0087	0.0063	0.0014	0.0187	0.0667	1.0219	1.032	0.0079	0.0128	0.0016	0.0034	1.1523	1.4602	1.184	1.6147			1062577.0	1217311.0	categorical-41200-both_sexes-W401	continuous-1329-both_sexes	0.1192	0.052	0.0427	0.0208	-0.0846	0.0287	0.0387	-2.188
EUR	EUR	0.0013	0.0002	0.0054	0.0012	0.0187	0.0282	1.0219	1.0216	0.0079	0.0088	0.0016	0.0018	1.1523	1.2234	1.184	1.2654			1062577.0	1217311.0	categorical-41200-both_sexes-W401	continuous-1339-both_sexes	0.1192	0.0816	0.0427	0.0333	0.0579	0.2592	0.0513	1.1282
EUR	EUR	0.0016	0.0225	0.0061	0.0013	0.0187	0.0453	1.0219	1.0515	0.0079	0.0118	0.0016	0.0029	1.1523	1.365	1.184	1.4514			1062577.0	1217311.0	categorical-41200-both_sexes-W401	continuous-1349-both_sexes	0.1192	0.1141	0.0427	0.0261	0.0561	0.2018	0.0439	1.2764
EUR	EUR	0.0126	0.0695	0.0061	0.0013	0.0187	0.0659	1.0219	1.0502	0.0079	0.0105	0.0016	0.0024	1.1523	1.5035	1.184	1.6102			1062577.0	1217311.0	categorical-41200-both_sexes-W401	continuous-135-both_sexes	0.1192	0.0822	0.0427	0.0173	0.3574	1.2804e-20	0.0384	9.3098
EUR	EUR	0.011	0.0707	0.0057	0.0013	0.0187	0.0397	1.0219	1.0661	0.0079	0.0091	0.0016	0.002	1.1523	1.3512	1.184	1.4063			1062577.0	1217311.0	categorical-41200-both_sexes-W401	continuous-136-both_sexes	0.1192	0.1626	0.0427	0.0225	0.4032	1.5112e-18	0.0459	8.7888
EUR	EUR	0.0161	0.078	0.006	0.0013	0.0187	0.0677	1.0219	1.0573	0.0079	0.01	0.0016	0.0025	1.1523	1.5071	1.184	1.6352			1062577.0	1217311.0	categorical-41200-both_sexes-W401	continuous-137-both_sexes	0.1192	0.0902	0.0427	0.0158	0.452	7.5956e-33	0.0379	11.937
EUR	EUR	-0.0077	-0.0267	0.0064	0.0014	0.0187	0.0627	1.0219	1.0841	0.0079	0.0122	0.0016	0.0031	1.1523	1.4998	1.184	1.621			1062577.0	1217311.0	categorical-41200-both_sexes-W401	continuous-1408-both_sexes	0.1192	0.1354	0.0427	0.0197	-0.2238	4.4509e-08	0.0409	-5.472
EUR	EUR	-0.0022	-0.0114	0.0057	0.0011	0.0187	0.0506	1.0219	1.0416	0.0079	0.0099	0.0016	0.0025	1.1523	1.3894	1.184	1.4646			1062577.0	1217311.0	categorical-41200-both_sexes-W401	continuous-1438-both_sexes-irnt	0.1192	0.0896	0.0427	0.0214	-0.0729	0.0418	0.0358	-2.0353
EUR	EUR	-0.0089	-0.0127	0.0059	0.0013	0.0187	0.061	1.0219	1.0489	0.0079	0.0116	0.0016	0.0027	1.1523	1.4316	1.184	1.5393			1062577.0	1217311.0	categorical-41200-both_sexes-W401	continuous-1458-both_sexes	0.1192	0.0907	0.0427	0.0214	-0.2621	3.0303e-13	0.0359	-7.293
EUR	EUR	0.0078	0.0325	0.0068	0.0014	0.0187	0.0865	1.0219	1.0338	0.0079	0.0136	0.0016	0.0043	1.1523	1.5622	1.184	1.7755			1062577.0	1217311.0	categorical-41200-both_sexes-W401	continuous-1478-both_sexes	0.1192	0.0436	0.0427	0.0176	0.1931	2.9181e-08	0.0348	5.5463
EUR	EUR	0.0035	0.0064	0.0065	0.0014	0.0187	0.0564	1.0219	1.0612	0.0079	0.0115	0.0016	0.0034	1.1523	1.4175	1.184	1.5364			1062577.0	1217311.0	categorical-41200-both_sexes-W401	continuous-1488-both_sexes-irnt	0.1192	0.1142	0.0427	0.0214	0.1068	0.0114	0.0422	2.5295
EUR	EUR	0.0022	-0.0186	0.0059	0.0015	0.0187	0.0495	1.0219	1.0409	0.0079	0.011	0.0016	0.0037	1.1523	1.3443	1.184	1.4355			1062577.0	1217311.0	categorical-41200-both_sexes-W401	continuous-1498-both_sexes	0.1192	0.0939	0.0427	0.0253	0.0735	0.1157	0.0467	1.5732
EUR	EUR	-0.0032	-0.023	0.0057	0.0014	0.0187	0.0786	1.0219	1.0549	0.0079	0.0112	0.0016	0.0034	1.1523	1.5548	1.184	1.7291			1062577.0	1217311.0	categorical-41200-both_sexes-W401	continuous-1518-both_sexes	0.1192	0.0754	0.0427	0.0154	-0.083	0.0203	0.0357	-2.3212
EUR	EUR	-0.001	0.0178	0.0064	0.0016	0.0187	0.0623	1.0219	1.0481	0.0079	0.01	0.0016	0.0031	1.1523	1.4423	1.184	1.5326			1062577.0	1217311.0	categorical-41200-both_sexes-W401	continuous-1528-both_sexes	0.1192	0.0902	0.0427	0.0188	-0.0289	0.5237	0.0454	-0.6376
EUR	EUR	0.0065	0.0244	0.0061	0.0013	0.0187	0.0434	1.0219	1.0302	0.0079	0.0091	0.0016	0.0022	1.1523	1.3306	1.184	1.3954			1062577.0	1217311.0	categorical-41200-both_sexes-W401	continuous-1548-both_sexes	0.1192	0.0764	0.0427	0.023	0.2291	3.001e-07	0.0447	5.1234
EUR	EUR	0.0086	0.036	0.0061	0.0013	0.0187	0.0779	1.0219	1.1443	0.0079	0.012	0.0016	0.0035	1.1523	1.6524	1.184	1.8066			1062577.0	1217311.0	categorical-41200-both_sexes-W401	continuous-1558-both_sexes	0.1192	0.1789	0.0427	0.0149	0.224	5.2112e-12	0.0325	6.8997
EUR	EUR	0.0009	0.0353	0.0095	0.0023	0.0187	0.2359	1.0219	1.3996	0.0079	0.0413	0.0016	0.0121	1.1523	2.2071	1.184	3.4138			1062577.0	1217311.0	categorical-41200-both_sexes-W401	continuous-1697-both_sexes	0.1192	0.1655	0.0427	0.0171	0.0137	0.6943	0.0347	0.393
EUR	EUR	0.0021	0.0193	0.0097	0.0026	0.0187	0.1163	1.0221	1.2187	0.0079	0.0986	0.0016	0.0285	1.1523	1.5108	1.1837	2.28			1062577.0	1217311.0	categorical-41200-both_sexes-W401	continuous-1717-both_sexes	0.1203	0.1709	0.0428	0.077	0.0444	0.4862	0.0637	0.6963
EUR	EUR	0.003	0.014	0.0069	0.0014	0.0187	0.0692	1.0219	1.0784	0.0079	0.0152	0.0016	0.0033	1.1523	1.4817	1.184	1.6257			1062577.0	1217311.0	categorical-41200-both_sexes-W401	continuous-1757-both_sexes	0.1192	0.1252	0.0427	0.0243	0.0846	0.0294	0.0388	2.1786
EUR	EUR	-0.0124	-0.0125	0.0055	0.0017	0.0187	0.0604	1.0219	1.0663	0.0079	0.009	0.0016	0.0044	1.1523	1.2531	1.184	1.2671			1062577.0	1217311.0	categorical-41200-both_sexes-W401	continuous-1845-both_sexes-irnt	0.1192	0.2483	0.0427	0.0338	-0.3681	8.51e-14	0.0493	-7.4622
EUR	EUR	0.0065	0.0255	0.0056	0.0012	0.0187	0.0329	1.0219	1.0638	0.0079	0.008	0.0016	0.0018	1.1523	1.3068	1.184	1.3417			1062577.0	1217311.0	categorical-41200-both_sexes-W401	continuous-189-both_sexes-irnt	0.1192	0.1868	0.0427	0.0233	0.2616	4.3715e-08	0.0478	5.4751
EUR	EUR	0.0053	0.0036	0.0057	0.0013	0.0187	0.0255	1.0219	1.0119	0.0079	0.0078	0.0016	0.0022	1.1523	1.1555	1.184	1.1738			1062577.0	1217311.0	categorical-41200-both_sexes-W401	continuous-20009-both_sexes-irnt	0.1192	0.0682	0.0427	0.0451	0.2434	3.5132e-05	0.0588	4.1374
EUR	EUR																				0.0	categorical-41200-both_sexes-W401	continuous-20015-both_sexes-irnt
EUR	EUR	-0.0153	-0.0252	0.0063	0.0024	0.0187	0.2152	1.0219	1.1164	0.0079	0.012	0.0016	0.0099	1.1523	1.5696	1.184	1.7183			1062577.0	1217311.0	categorical-41200-both_sexes-W401	continuous-20016-both_sexes-irnt	0.1192	0.1621	0.0427	0.0167	-0.2402	9.7073e-11	0.0371	-6.4714
EUR	EUR	0.0031	0.0036	0.0053	0.0017	0.0187	0.0184	1.0219	1.0318	0.0079	0.0073	0.0016	0.0036	1.1523	1.0802	1.184	1.0808			1062577.0	1217311.0	categorical-41200-both_sexes-W401	continuous-20021-both_sexes-irnt	0.1192	0.393	0.0427	0.0903	0.1684	0.0692	0.0927	1.8171
EUR	EUR	-0.0024	0.0008	0.006	0.0013	0.0187	0.0771	1.0219	1.1053	0.0079	0.0112	0.0016	0.0029	1.1523	1.592	1.184	1.7601			1062577.0	1217311.0	categorical-41200-both_sexes-W401	continuous-20023-both_sexes-irnt	0.1192	0.1386	0.0427	0.0148	-0.064	0.0648	0.0347	-1.8468
EUR	EUR	0.0023	0.0097	0.0068	0.0017	0.0187	0.1044	1.0219	1.0954	0.0079	0.0154	0.0016	0.0056	1.1523	1.6183	1.184	1.8508			1062577.0	1217311.0	categorical-41200-both_sexes-W401	continuous-20127-both_sexes-irnt	0.1192	0.1121	0.0427	0.0181	0.0527	0.1683	0.0383	1.3775
EUR	EUR	-0.0092	0.0126	0.0089	0.0038	0.0187	0.446	1.0219	1.1437	0.0079	0.0262	0.0016	0.0246	1.1523	1.7452	1.184	2.4289			1062577.0	1217311.0	categorical-41200-both_sexes-W401	continuous-20153-both_sexes-irnt	0.1192	0.1006	0.0427	0.0183	-0.1006	0.0127	0.0404	-2.4919
EUR	EUR	0.0045	0.0124	0.0054	0.0017	0.0188	0.0543	1.0217	1.0076	0.0078	0.007	0.0016	0.0043	1.1523	1.1428	1.1841	1.1562			1062577.0	1217311.0	categorical-41200-both_sexes-W401	continuous-20498-both_sexes	0.1181	0.0484	0.0425	0.0447	0.1409	0.008	0.0531	2.6517
EUR	EUR	0.0066	0.014	0.0058	0.0012	0.0187	0.0438	1.0219	1.0248	0.0079	0.0092	0.0016	0.0025	1.1523	1.3238	1.184	1.3847			1062577.0	1217311.0	categorical-41200-both_sexes-W401	continuous-2050-both_sexes	0.1192	0.0646	0.0427	0.024	0.2293	5.5639e-08	0.0422	5.4323
EUR	EUR	-0.0018	0.003	0.0055	0.0018	0.0187	0.0431	1.0219	1.0289	0.0079	0.0077	0.0016	0.0047	1.1523	1.1396	1.184	1.1513			1062577.0	1217311.0	categorical-41200-both_sexes-W401	continuous-20506-both_sexes	0.1192	0.1908	0.0427	0.0509	-0.063	0.3353	0.0654	-0.9636
EUR	EUR	0.0015	0.0098	0.0053	0.0017	0.0187	0.0433	1.0219	1.0215	0.0079	0.0071	0.0016	0.0043	1.1523	1.1333	1.184	1.1411			1062577.0	1217311.0	categorical-41200-both_sexes-W401	continuous-20512-both_sexes	0.1192	0.1527	0.0427	0.0504	0.0525	0.3918	0.0613	0.8563
EUR	EUR	0.0076	0.0227	0.0053	0.0019	0.0187	0.0582	1.0219	1.03	0.0079	0.0078	0.0016	0.005	1.1523	1.1779	1.184	1.1948			1062577.0	1217311.0	categorical-41200-both_sexes-W401	continuous-20519-both_sexes	0.1192	0.1539	0.0427	0.0403	0.2291	8.1829e-05	0.0582	3.939
EUR	EUR	0.0052	0.0127	0.0059	0.0012	0.0187	0.0438	1.0219	1.033	0.0079	0.0096	0.0016	0.0025	1.1523	1.3306	1.184	1.3954			1062577.0	1217311.0	categorical-41200-both_sexes-W401	continuous-2070-both_sexes	0.1192	0.0834	0.0427	0.0242	0.1819	1.2428e-05	0.0416	4.3699
EUR	EUR	0.0348	0.1289	0.008	0.0022	0.0187	0.2391	1.0219	1.3	0.0079	0.0244	0.0016	0.0082	1.1523	2.5357	1.184	3.3572			1062577.0	1217311.0	categorical-41200-both_sexes-W401	continuous-21001-both_sexes-irnt	0.1192	0.1272	0.0427	0.0103	0.52	4.8955e-62	0.0313	16.6212
EUR	EUR	0.0294	0.1361	0.009	0.0024	0.0187	0.266	1.0219	1.3674	0.0079	0.03	0.0016	0.0095	1.1523	2.6503	1.184	3.6128			1062577.0	1217311.0	categorical-41200-both_sexes-W401	continuous-21002-both_sexes-irnt	0.1192	0.1406	0.0427	0.0115	0.4169	1.371e-32	0.0351	11.8877
EUR	EUR	-0.0192	-0.0443	0.0076	0.0019	0.0187	0.1474	1.0219	1.1911	0.0079	0.0167	0.0016	0.0056	1.1523	1.9548	1.184	2.3258			1062577.0	1217311.0	categorical-41200-both_sexes-W401	continuous-2139-both_sexes-irnt	0.1192	0.1441	0.0427	0.0126	-0.3647	2.7005e-25	0.0351	-10.3919
EUR	EUR	0.0189	0.0954	0.0063	0.0013	0.0187	0.1005	1.0219	1.0799	0.0079	0.0117	0.0016	0.0033	1.1523	1.7374	1.184	1.9338			1062577.0	1217311.0	categorical-41200-both_sexes-W401	continuous-2178-both_sexes	0.1192	0.0855	0.0427	0.0125	0.4353	1.9977e-42	0.0319	13.6508
EUR	EUR	0.004	0.0045	0.0067	0.0016	0.0187	0.0689	1.0219	1.081	0.0079	0.0119	0.0016	0.0035	1.1523	1.4387	1.184	1.5882			1062577.0	1217311.0	categorical-41200-both_sexes-W401	continuous-2217-both_sexes-irnt	0.1192	0.1376	0.0427	0.0203	0.1103	0.0134	0.0446	2.4731
EUR	EUR	0.0051	0.0156	0.0062	0.0013	0.0187	0.0752	1.0219	1.0636	0.0079	0.0105	0.0016	0.003	1.1523	1.5808	1.184	1.697			1062577.0	1217311.0	categorical-41200-both_sexes-W401	continuous-2237-both_sexes	0.1192	0.0913	0.0427	0.015	0.1352	0.0002	0.0361	3.7435
EUR	EUR	0.0027	-0.0122	0.0064	0.0015	0.0187	0.0601	1.0219	1.0463	0.0079	0.016	0.0016	0.0055	1.1523	1.4175	1.184	1.562			1062577.0	1217311.0	categorical-41200-both_sexes-W401	continuous-2267-both_sexes	0.1192	0.0824	0.0427	0.0285	0.0792	0.0754	0.0446	1.7779
EUR	EUR	0.0066	0.0044	0.0053	0.0011	0.0187	0.0223	1.0219	1.0177	0.0079	0.0086	0.0016	0.0018	1.1523	1.1811	1.184	1.1995			1062577.0	1217311.0	categorical-41200-both_sexes-W401	continuous-2277-both_sexes	0.1192	0.0889	0.0427	0.043	0.3236	4.3253e-10	0.0518	6.2418
EUR	EUR	0.0096	0.0529	0.0057	0.0012	0.0187	0.0328	1.0219	1.0241	0.0079	0.0087	0.0016	0.0018	1.1523	1.2697	1.184	1.3012			1062577.0	1217311.0	categorical-41200-both_sexes-W401	continuous-2296-both_sexes	0.1192	0.08	0.0427	0.029	0.3878	2.9483e-18	0.0445	8.7134
EUR	EUR	0.0292	0.1342	0.0089	0.0023	0.0187	0.2623	1.0219	1.3402	0.0079	0.0292	0.0016	0.0093	1.1523	2.5831	1.184	3.5238			1062577.0	1217311.0	categorical-41200-both_sexes-W401	continuous-23098-both_sexes-irnt	0.1192	0.1348	0.0427	0.0116	0.417	2.933e-32	0.0353	11.824
EUR	EUR	0.0279	0.1063	0.0076	0.002	0.0187	0.2343	1.0219	1.1556	0.0079	0.0223	0.0016	0.0071	1.1523	2.4421	1.184	3.1063			1062577.0	1217311.0	categorical-41200-both_sexes-W401	continuous-23099-both_sexes-irnt	0.1192	0.0739	0.0427	0.0106	0.4213	1.6579e-41	0.0312	13.4957
EUR	EUR	0.0299	0.1252	0.0083	0.0021	0.0187	0.2422	1.0219	1.3525	0.0079	0.0248	0.0016	0.008	1.1523	2.5736	1.184	3.3612			1062577.0	1217311.0	categorical-41200-both_sexes-W401	continuous-23100-both_sexes-irnt	0.1192	0.1493	0.0427	0.0105	0.4441	1.1936e-42	0.0324	13.6882
EUR	EUR	0.0229	0.1091	0.0103	0.0027	0.0187	0.3042	1.0219	1.4914	0.0079	0.045	0.0016	0.013	1.1523	2.7379	1.184	4.0632			1062577.0	1217311.0	categorical-41200-both_sexes-W401	continuous-23101-both_sexes-irnt	0.1192	0.1604	0.0427	0.0147	0.3033	9.5725e-15	0.0392	7.7448
EUR	EUR	0.0227	0.1093	0.0102	0.0027	0.0187	0.2998	1.0219	1.4693	0.0079	0.0442	0.0016	0.0128	1.1523	2.6988	1.184	4.0042			1062577.0	1217311.0	categorical-41200-both_sexes-W401	continuous-23102-both_sexes-irnt	0.1192	0.1562	0.0427	0.0147	0.3029	1.0003e-14	0.0391	7.7392
EUR	EUR	0.0352	0.1291	0.0081	0.0022	0.0187	0.2438	1.0219	1.3189	0.0079	0.0246	0.0016	0.0083	1.1523	2.5546	1.184	3.3898			1062577.0	1217311.0	categorical-41200-both_sexes-W401	continuous-23104-both_sexes-irnt	0.1192	0.1334	0.0427	0.0103	0.5209	6.1507e-62	0.0314	16.6075
EUR	EUR	0.0252	0.1198	0.0099	0.0026	0.0187	0.2959	1.0219	1.4448	0.0079	0.0409	0.0016	0.012	1.1523	2.7085	1.184	3.936			1062577.0	1217311.0	categorical-41200-both_sexes-W401	continuous-23105-both_sexes-irnt	0.1192	0.1515	0.0427	0.0139	0.3384	1.33e-18	0.0384	8.8032
EUR	EUR	-0.0277	-0.0959	0.0091	0.0024	0.0188	0.2555	1.0218	1.362	0.0079	0.0311	0.0016	0.0091	1.1523	2.5593	1.1841	3.5835			1062577.0	1217311.0	categorical-41200-both_sexes-W401	continuous-23106-both_sexes-irnt	0.1183	0.1401	0.0427	0.012	-0.3995	9.4712e-30	0.0353	-11.3286
EUR	EUR	-0.0245	-0.1034	0.0089	0.0024	0.0187	0.2356	1.0219	1.3279	0.0079	0.0307	0.0016	0.0088	1.1523	2.4329	1.184	3.3729			1062577.0	1217311.0	categorical-41200-both_sexes-W401	continuous-23107-both_sexes-irnt	0.1192	0.1382	0.0427	0.0129	-0.3682	6.442e-25	0.0357	-10.3086
EUR	EUR	-0.0251	-0.1008	0.0089	0.0025	0.0187	0.2417	1.0219	1.3467	0.0079	0.0308	0.0016	0.009	1.1523	2.498	1.184	3.4432			1062577.0	1217311.0	categorical-41200-both_sexes-W401	continuous-23108-both_sexes-irnt	0.1192	0.1419	0.0427	0.0126	-0.3731	7.3471e-26	0.0355	-10.5153
EUR	EUR	-0.025	-0.0699	0.0093	0.0024	0.0187	0.2385	1.0219	1.394	0.0079	0.0307	0.0016	0.0085	1.1523	2.5309	1.184	3.4549			1062577.0	1217311.0	categorical-41200-both_sexes-W401	continuous-23109-both_sexes-irnt	0.1192	0.1605	0.0427	0.0125	-0.3738	9.3672e-26	0.0356	-10.4923
EUR	EUR	-0.0251	-0.0712	0.0091	0.0023	0.0187	0.2262	1.0219	1.3449	0.0079	0.0288	0.0016	0.0081	1.1523	2.4236	1.184	3.288			1062577.0	1217311.0	categorical-41200-both_sexes-W401	continuous-23110-both_sexes-irnt	0.1192	0.1508	0.0427	0.0126	-0.386	2.3958e-28	0.035	-11.042
EUR	EUR	0.029	0.099	0.0076	0.002	0.0187	0.2257	1.0219	1.1567	0.0079	0.0205	0.0016	0.0065	1.1523	2.4098	1.184	3.0432			1062577.0	1217311.0	categorical-41200-both_sexes-W401	continuous-23111-both_sexes-irnt	0.1192	0.0767	0.0427	0.01	0.4455	1.3145e-46	0.0311	14.3354
EUR	EUR	0.0321	0.121	0.0076	0.0021	0.0187	0.2403	1.0219	1.1445	0.0079	0.0213	0.0016	0.0073	1.1523	2.4282	1.184	3.1358			1062577.0	1217311.0	categorical-41200-both_sexes-W401	continuous-23112-both_sexes-irnt	0.1192	0.0676	0.0427	0.01	0.4785	6.6643e-53	0.0313	15.3089
EUR	EUR	0.0242	0.1262	0.0099	0.0026	0.0187	0.2811	1.0219	1.4298	0.0079	0.0396	0.0016	0.0114	1.1523	2.6648	1.184	3.8026			1062577.0	1217311.0	categorical-41200-both_sexes-W401	continuous-23113-both_sexes-irnt	0.1192	0.1534	0.0427	0.0141	0.333	1.5375e-17	0.0391	8.5243
EUR	EUR	0.0244	0.1258	0.0099	0.0026	0.0187	0.2835	1.0219	1.4448	0.0079	0.04	0.0016	0.0115	1.1523	2.689	1.184	3.8373			1062577.0	1217311.0	categorical-41200-both_sexes-W401	continuous-23114-both_sexes-irnt	0.1192	0.1568	0.0427	0.0141	0.3342	1.0954e-17	0.039	8.5634
EUR	EUR	0.0294	0.1018	0.0076	0.002	0.0187	0.226	1.0219	1.1568	0.0079	0.0209	0.0016	0.0065	1.1523	2.419	1.184	3.0441			1062577.0	1217311.0	categorical-41200-both_sexes-W401	continuous-23115-both_sexes-irnt	0.1192	0.0767	0.0427	0.0102	0.4526	1.6887e-47	0.0313	14.4772
EUR	EUR	0.0324	0.1229	0.0076	0.0021	0.0187	0.2419	1.0219	1.1437	0.0079	0.0217	0.0016	0.0074	1.1523	2.4421	1.184	3.1491			1062577.0	1217311.0	categorical-41200-both_sexes-W401	continuous-23116-both_sexes-irnt	0.1192	0.0669	0.0427	0.0101	0.4809	3.9789e-53	0.0313	15.3424
EUR	EUR	0.0258	0.1274	0.0099	0.0026	0.0187	0.2868	1.0219	1.4535	0.0079	0.0388	0.0016	0.0113	1.1523	2.7379	1.184	3.8675			1062577.0	1217311.0	categorical-41200-both_sexes-W401	continuous-23117-both_sexes-irnt	0.1192	0.1581	0.0427	0.0135	0.3515	8.2631e-20	0.0386	9.1097
EUR	EUR	0.0255	0.1248	0.0097	0.0026	0.0187	0.2792	1.0219	1.4136	0.0079	0.0378	0.0016	0.011	1.1523	2.6599	1.184	3.7626			1062577.0	1217311.0	categorical-41200-both_sexes-W401	continuous-23118-both_sexes-irnt	0.1192	0.1497	0.0427	0.0137	0.3532	5.8549e-20	0.0386	9.147
EUR	EUR	0.0298	0.112	0.0074	0.002	0.0187	0.2285	1.0219	1.1439	0.0079	0.0227	0.0016	0.0071	1.1523	2.3868	1.184	3.052			1062577.0	1217311.0	categorical-41200-both_sexes-W401	continuous-23119-both_sexes-irnt	0.1192	0.0701	0.0427	0.0111	0.4562	1.424e-48	0.0311	14.6462
EUR	EUR	0.0307	0.1259	0.0078	0.0021	0.0187	0.2229	1.0219	1.2669	0.0079	0.0231	0.0016	0.0076	1.1523	2.3914	1.184	3.1297			1062577.0	1217311.0	categorical-41200-both_sexes-W401	continuous-23120-both_sexes-irnt	0.1192	0.1253	0.0427	0.0109	0.475	3.2648e-49	0.0322	14.746
EUR	EUR	0.023	0.0996	0.0098	0.0026	0.0187	0.2687	1.0219	1.4095	0.0079	0.0386	0.0016	0.0111	1.1523	2.5736	1.184	3.6754			1062577.0	1217311.0	categorical-41200-both_sexes-W401	continuous-23121-both_sexes-irnt	0.1192	0.1531	0.0427	0.0144	0.3243	1.7901e-16	0.0394	8.2354
EUR	EUR	0.0228	0.1013	0.0097	0.0026	0.0187	0.2709	1.0219	1.426	0.0079	0.0393	0.0016	0.0113	1.1523	2.5926	1.184	3.7136			1062577.0	1217311.0	categorical-41200-both_sexes-W401	continuous-23122-both_sexes-irnt	0.1192	0.157	0.0427	0.0145	0.3194	2.8753e-16	0.0391	8.1784
EUR	EUR	0.0298	0.1122	0.0075	0.002	0.0187	0.2305	1.0219	1.1413	0.0079	0.0226	0.0016	0.0071	1.1523	2.3868	1.184	3.0677			1062577.0	1217311.0	categorical-41200-both_sexes-W401	continuous-23123-both_sexes-irnt	0.1192	0.0683	0.0427	0.0109	0.4535	2.5224e-47	0.0314	14.4496
EUR	EUR	0.031	0.1266	0.0081	0.0021	0.0187	0.228	1.0219	1.2958	0.0079	0.0235	0.0016	0.0078	1.1523	2.4421	1.184	3.2015			1062577.0	1217311.0	categorical-41200-both_sexes-W401	continuous-23124-both_sexes-irnt	0.1192	0.1344	0.0427	0.0107	0.4738	3.2069e-48	0.0325	14.591
EUR	EUR	0.0238	0.105	0.0097	0.0025	0.0187	0.2665	1.0219	1.4106	0.0079	0.037	0.0016	0.011	1.1523	2.5783	1.184	3.6537			1062577.0	1217311.0	categorical-41200-both_sexes-W401	continuous-23125-both_sexes-irnt	0.1192	0.1547	0.0427	0.0139	0.3375	4.5625e-18	0.039	8.6638
EUR	EUR	0.0239	0.1058	0.0096	0.0025	0.0187	0.2673	1.0219	1.4147	0.0079	0.0374	0.0016	0.011	1.1523	2.5783	1.184	3.6686			1062577.0	1217311.0	categorical-41200-both_sexes-W401	continuous-23126-both_sexes-irnt	0.1192	0.1554	0.0427	0.014	0.3372	4.4877e-18	0.0389	8.6657
EUR	EUR	0.0238	0.1023	0.0079	0.0019	0.0187	0.2093	1.0219	1.2897	0.0079	0.0232	0.0016	0.0071	1.1523	2.3777	1.184	3.0342			1062577.0	1217311.0	categorical-41200-both_sexes-W401	continuous-23127-both_sexes-irnt	0.1192	0.1424	0.0427	0.0114	0.3794	2.3043e-33	0.0315	12.0358
EUR	EUR	0.0188	0.0898	0.0103	0.0027	0.0187	0.2938	1.0219	1.4944	0.0079	0.0469	0.0016	0.0135	1.1523	2.6551	1.184	3.9846			1062577.0	1217311.0	categorical-41200-both_sexes-W401	continuous-23129-both_sexes-irnt	0.1192	0.1656	0.0427	0.0157	0.254	1.0414e-10	0.0393	6.4608
EUR	EUR	0.0189	0.0892	0.0103	0.0027	0.0187	0.2933	1.0219	1.4949	0.0079	0.0468	0.0016	0.0135	1.1523	2.6599	1.184	3.9802			1062577.0	1217311.0	categorical-41200-both_sexes-W401	continuous-23130-both_sexes-irnt	0.1192	0.1661	0.0427	0.0157	0.255	9.5899e-11	0.0394	6.4733
EUR	EUR	-0.0123	-0.0125	0.0058	0.0024	0.0187	0.0855	1.0219	1.0637	0.0079	0.0075	0.0016	0.0068	1.1523	1.2201	1.184	1.2261			1062577.0	1217311.0	categorical-41200-both_sexes-W401	continuous-2946-both_sexes-irnt	0.1192	0.2817	0.0427	0.0334	-0.3069	5.8495e-08	0.0566	-5.4233
EUR	EUR	0.0122	0.0205	0.0079	0.002	0.0187	0.1765	1.0219	1.2152	0.0079	0.0344	0.0016	0.0101	1.1523	1.8972	1.184	2.7292			1062577.0	1217311.0	categorical-41200-both_sexes-W401	continuous-30000-both_sexes-irnt	0.1192	0.1244	0.0427	0.0199	0.2131	2.4058e-09	0.0357	5.9677
EUR	EUR	0.0017	-0.0076	0.009	0.0021	0.0187	0.1841	1.0219	1.5448	0.0078	0.0627	0.0016	0.0148	1.1523	1.9798	1.184	3.1457			1062577.0	1217311.0	categorical-41200-both_sexes-W401	continuous-30010-both_sexes-irnt	0.1192	0.2539	0.0427	0.0292	0.0285	0.4201	0.0353	0.8062
EUR	EUR	0.0016	-0.0237	0.0087	0.002	0.0187	0.1266	1.0219	1.4251	0.0079	0.0574	0.0016	0.011	1.1523	1.7688	1.184	2.5246			1062577.0	1217311.0	categorical-41200-both_sexes-W401	continuous-30020-both_sexes-irnt	0.1192	0.2788	0.0427	0.0376	0.0333	0.414	0.0408	0.8169
EUR	EUR	0.0018	-0.0206	0.0085	0.0019	0.0187	0.1221	1.0219	1.4219	0.0079	0.0582	0.0016	0.0113	1.1523	1.7609	1.184	2.482			1062577.0	1217311.0	categorical-41200-both_sexes-W401	continuous-30030-both_sexes-irnt	0.1192	0.2847	0.0427	0.0393	0.0376	0.3573	0.0409	0.9205
EUR	EUR	5.1022e-05	-0.0196	0.0086	0.0021	0.0187	0.2048	1.0219	1.5667	0.0078	0.0989	0.0016	0.021	1.1523	1.8606	1.184	3.3776			1062577.0	1217311.0	categorical-41200-both_sexes-W401	continuous-30040-both_sexes-irnt	0.1192	0.2383	0.0426	0.0416	0.0008	0.9812	0.0349	0.0236
EUR	EUR	-0.0002	-0.0223	0.0087	0.0021	0.0187	0.1983	1.0219	1.5222	0.0078	0.1015	0.0016	0.0215	1.1523	1.7885	1.184	3.2673			1062577.0	1217311.0	categorical-41200-both_sexes-W401	continuous-30050-both_sexes-irnt	0.1193	0.2303	0.0425	0.0448	-0.0031	0.9297	0.0346	-0.0882
EUR	EUR	-2.9597e-05	-0.0117	0.0058	0.0012	0.0187	0.0462	1.0219	1.1117	0.0079	0.0231	0.0016	0.0059	1.1523	1.2631	1.184	1.4947			1062577.0	1217311.0	categorical-41200-both_sexes-W401	continuous-30060-both_sexes-irnt	0.1192	0.2258	0.0427	0.0467	-0.001	0.9804	0.041	-0.0246
EUR	EUR	0.0068	0.0284	0.0082	0.002	0.0187	0.1778	1.0219	1.3377	0.0079	0.0629	0.0016	0.018	1.1523	1.6562	1.184	2.9202			1062577.0	1217311.0	categorical-41200-both_sexes-W401	continuous-30070-both_sexes-irnt	0.1192	0.1759	0.0427	0.0328	0.118	0.0005	0.0337	3.4956
EUR	EUR	0.002	0.0152	0.0084	0.0021	0.0187	0.2433	1.0219	1.6186	0.0079	0.0554	0.0016	0.0184	1.1523	2.0598	1.184	3.6872			1062577.0	1217311.0	categorical-41200-both_sexes-W401	continuous-30080-both_sexes-irnt	0.1192	0.2302	0.0427	0.0206	0.0302	0.3477	0.0322	0.9391
EUR	EUR	0.0041	0.0137	0.0085	0.0021	0.0187	0.1979	1.0219	1.5598	0.0079	0.0488	0.0016	0.0148	1.1523	1.9548	1.184	3.1983			1062577.0	1217311.0	categorical-41200-both_sexes-W401	continuous-30090-both_sexes-irnt	0.1192	0.2547	0.0427	0.0222	0.0677	0.0514	0.0348	1.9483
EUR	EUR	0.0027	-0.0041	0.008	0.0021	0.0188	0.2846	1.0219	1.8927	0.0078	0.0919	0.0016	0.0303	1.1523	2.0471	1.1841	4.2794			1062577.0	1217311.0	categorical-41200-both_sexes-W401	continuous-30100-both_sexes-irnt	0.1188	0.2722	0.0426	0.028	0.0374	0.1988	0.0291	1.285
EUR	EUR	0.0004	-0.0096	0.0087	0.0022	0.0187	0.195	1.0219	1.5229	0.0079	0.0764	0.0016	0.0238	1.1523	1.7491	1.184	3.3367			1062577.0	1217311.0	categorical-41200-both_sexes-W401	continuous-30110-both_sexes-irnt	0.119	0.2238	0.043	0.0327	0.007	0.8506	0.0372	0.1884
EUR	EUR	0.0084	0.0017	0.0079	0.0019	0.0187	0.171	1.0219	1.3899	0.0079	0.0472	0.0016	0.0129	1.1523	1.8931	1.184	2.8792			1062577.0	1217311.0	categorical-41200-both_sexes-W401	continuous-30120-both_sexes-irnt	0.1192	0.2075	0.0427	0.0251	0.1483	3.4989e-05	0.0358	4.1383
EUR	EUR	0.007	0.0082	0.0091	0.0021	0.0187	0.1592	1.0219	1.5898	0.0079	0.0859	0.0016	0.0176	1.1523	1.7885	1.184	2.922			1062577.0	1217311.0	categorical-41200-both_sexes-W401	continuous-30130-both_sexes-irnt	0.1192	0.3068	0.0427	0.0447	0.1283	0.0012	0.0397	3.2315
EUR	EUR	0.0097	0.0243	0.0076	0.0019	0.0187	0.1504	1.0219	1.2025	0.0079	0.0324	0.0016	0.0093	1.1523	1.7688	1.184	2.495			1062577.0	1217311.0	categorical-41200-both_sexes-W401	continuous-30140-both_sexes-irnt	0.1192	0.1354	0.0427	0.0216	0.1833	2.5088e-07	0.0355	5.157
EUR	EUR	0.0094	0.0093	0.0088	0.0021	0.0187	0.1731	1.0219	1.3739	0.0078	0.0632	0.0016	0.0197	1.1523	1.7767	1.184	2.9588			1062577.0	1217311.0	categorical-41200-both_sexes-W401	continuous-30150-both_sexes-irnt	0.1192	0.1909	0.0425	0.0323	0.1648	1.7276e-06	0.0345	4.7829
EUR	EUR	-0.0004	-0.0202	0.0075	0.0017	0.0187	0.1379	1.0219	1.3239	0.0079	0.0365	0.0016	0.0105	1.1523	1.7218	1.184	2.5087			1062577.0	1217311.0	categorical-41200-both_sexes-W401	continuous-30180-both_sexes-irnt	0.1192	0.2147	0.0427	0.0242	-0.0087	0.8008	0.0344	-0.2523
EUR	EUR	-0.0013	-0.0069	0.0078	0.0018	0.0187	0.1385	1.0219	1.5487	0.0079	0.0908	0.0016	0.0168	1.1523	1.6601	1.184	2.7132			1062577.0	1217311.0	categorical-41200-both_sexes-W401	continuous-30190-both_sexes-irnt	0.1192	0.3203	0.0427	0.053	-0.0259	0.4595	0.035	-0.7397
EUR	EUR	-0.0003	0.0201	0.0075	0.0018	0.0187	0.1263	1.0219	1.3024	0.0079	0.0369	0.0016	0.0096	1.1523	1.6946	1.184	2.4013			1062577.0	1217311.0	categorical-41200-both_sexes-W401	continuous-30200-both_sexes-irnt	0.1192	0.2158	0.0427	0.0263	-0.0066	0.8559	0.0364	-0.1816
EUR	EUR	0.0059	0.0015	0.0088	0.0021	0.0187	0.1769	1.0219	1.3932	0.0079	0.0674	0.0016	0.021	1.1523	1.7452	1.184	3.0218			1062577.0	1217311.0	categorical-41200-both_sexes-W401	continuous-30210-both_sexes-irnt	0.1192	0.1945	0.0427	0.0334	0.1021	0.0029	0.0343	2.9762
EUR	EUR	0.0154	0.0303	0.0076	0.002	0.0187	0.1596	1.0219	1.4037	0.0079	0.0756	0.0016	0.0163	1.1523	1.8485	1.184	2.8546			1062577.0	1217311.0	categorical-41200-both_sexes-W401	continuous-30240-both_sexes-irnt	0.1191	0.2177	0.0428	0.0408	0.2822	3.5704e-14	0.0373	7.5758
EUR	EUR	0.0153	0.028	0.0075	0.002	0.0187	0.1629	1.0219	1.4147	0.0079	0.0735	0.0016	0.016	1.1523	1.9013	1.184	2.8952			1062577.0	1217311.0	categorical-41200-both_sexes-W401	continuous-30250-both_sexes-irnt	0.1191	0.2188	0.0428	0.0388	0.2774	5.6781e-14	0.0369	7.5153
EUR	EUR	0.0003	0.0088	0.0082	0.002	0.0187	0.1644	1.0219	1.403	0.0078	0.078	0.0016	0.017	1.1523	1.6259	1.184	2.8376			1062577.0	1217311.0	categorical-41200-both_sexes-W401	continuous-30260-both_sexes-irnt	0.1192	0.2193	0.0425	0.0425	0.0054	0.8819	0.0366	0.1485
EUR	EUR	-0.0005	-0.0087	0.0078	0.0019	0.0187	0.1657	1.0219	1.4617	0.0078	0.0746	0.0016	0.0158	1.1523	1.7648	1.184	2.882			1062577.0	1217311.0	categorical-41200-both_sexes-W401	continuous-30270-both_sexes-irnt	0.1191	0.2453	0.0425	0.0397	-0.0099	0.7743	0.0344	-0.2867
EUR	EUR	0.0121	0.0365	0.007	0.0015	0.0187	0.1125	1.0219	1.2937	0.0079	0.0542	0.0016	0.011	1.1523	1.6145	1.184	2.2799			1062577.0	1217311.0	categorical-41200-both_sexes-W401	continuous-30280-both_sexes-irnt	0.1192	0.2295	0.0427	0.0423	0.2633	8.667e-13	0.0368	7.1502
EUR	EUR	0.0169	0.0375	0.0078	0.002	0.0187	0.1716	1.0219	1.4404	0.0079	0.0837	0.0016	0.0165	1.1523	1.9218	1.184	3.0039			1062577.0	1217311.0	categorical-41200-both_sexes-W401	continuous-30290-both_sexes-irnt	0.1191	0.2198	0.0428	0.0417	0.2977	1.9163e-15	0.0375	7.9466
EUR	EUR	0.0169	0.0356	0.0078	0.002	0.0187	0.1729	1.0222	1.4452	0.0079	0.0828	0.0016	0.0164	1.1523	1.9507	1.1836	3.0209			1062577.0	1217311.0	categorical-41200-both_sexes-W401	continuous-30300-both_sexes-irnt	0.1207	0.2203	0.0428	0.041	0.2973	4.3786e-15	0.0379	7.8436
EUR	EUR	0.0065	0.0258	0.0062	0.0013	0.0187	0.0625	1.0219	1.069	0.0079	0.0106	0.0016	0.0029	1.1523	1.4709	1.184	1.5845			1062577.0	1217311.0	categorical-41200-both_sexes-W401	continuous-30510-both_sexes-irnt	0.1192	0.1181	0.0427	0.0181	0.19	1.4005e-06	0.0394	4.8249
EUR	EUR	0.0023	0.013	0.0055	0.0012	0.0187	0.0433	1.0219	1.023	0.0079	0.0102	0.0016	0.0023	1.1523	1.3238	1.184	1.3848			1062577.0	1217311.0	categorical-41200-both_sexes-W401	continuous-30520-both_sexes-irnt	0.1192	0.0598	0.0427	0.0266	0.079	0.0508	0.0405	1.9534
EUR	EUR	0.0084	0.0169	0.0065	0.0015	0.0187	0.07	1.0219	1.0601	0.0079	0.0106	0.0016	0.0031	1.1523	1.5071	1.184	1.6433			1062577.0	1217311.0	categorical-41200-both_sexes-W401	continuous-30530-both_sexes-irnt	0.1192	0.0934	0.0427	0.0164	0.2329	5.7346e-09	0.04	5.8243
EUR	EUR	-0.0088	-0.0096	0.0079	0.002	0.0187	0.2114	1.0219	1.1645	0.0079	0.0238	0.0016	0.0091	1.1523	2.1199	1.184	2.8357			1062577.0	1217311.0	categorical-41200-both_sexes-W401	continuous-3062-both_sexes-irnt	0.1192	0.0896	0.0427	0.0129	-0.1403	8.6459e-06	0.0315	-4.4485
EUR	EUR	-0.0076	-0.0086	0.0075	0.0019	0.0187	0.1917	1.0219	1.1329	0.0079	0.0196	0.0016	0.0076	1.1523	2.0344	1.184	2.6456			1062577.0	1217311.0	categorical-41200-both_sexes-W401	continuous-3063-both_sexes-irnt	0.1192	0.0808	0.0427	0.0119	-0.1268	5.4061e-05	0.0314	-4.0373
EUR	EUR	-0.0042	-0.0004	0.007	0.0017	0.0187	0.1023	1.0219	1.0876	0.0079	0.0145	0.0016	0.005	1.1523	1.6334	1.184	1.9087			1062577.0	1217311.0	categorical-41200-both_sexes-W401	continuous-3064-both_sexes-irnt	0.1192	0.0964	0.0427	0.0159	-0.0964	0.0109	0.0379	-2.5456
EUR	EUR	0.0162	0.0541	0.008	0.0025	0.0187	0.2909	1.0219	1.3257	0.0079	0.0278	0.0016	0.0169	1.1523	2.0344	1.184	2.7326			1062577.0	1217311.0	categorical-41200-both_sexes-W401	continuous-3143-both_sexes-irnt	0.1192	0.188	0.0427	0.0161	0.2195	3.696e-09	0.0372	5.8973
EUR	EUR	0.0089	0.0159	0.0079	0.0025	0.0187	0.2631	1.0219	1.2548	0.0078	0.0458	0.0016	0.0274	1.1523	1.7024	1.184	2.6373			1062577.0	1217311.0	categorical-41200-both_sexes-W401	continuous-3144-both_sexes-irnt	0.1191	0.1556	0.0427	0.028	0.1268	0.0002	0.0342	3.7081
EUR	EUR	0.0081	0.007	0.008	0.0025	0.0187	0.2912	1.0219	1.3336	0.0078	0.0476	0.0016	0.0286	1.1523	1.7806	1.184	2.8277			1062577.0	1217311.0	categorical-41200-both_sexes-W401	continuous-3147-both_sexes-irnt	0.1191	0.1826	0.0426	0.026	0.1093	0.001	0.0331	3.302
EUR	EUR	0.008	0.0071	0.008	0.0025	0.0187	0.2873	1.0219	1.3066	0.0078	0.0467	0.0016	0.0282	1.1523	1.7491	1.184	2.7783			1062577.0	1217311.0	categorical-41200-both_sexes-W401	continuous-3148-both_sexes-irnt	0.1191	0.1724	0.0426	0.0263	0.1093	0.001	0.0332	3.2901
EUR	EUR	0.0022	-0.0067	0.0058	0.0012	0.0187	0.054	1.0219	1.0394	0.0079	0.0119	0.0016	0.0028	1.1523	1.4034	1.184	1.4946			1062577.0	1217311.0	categorical-41200-both_sexes-W401	continuous-399-both_sexes-irnt	0.1192	0.0797	0.0427	0.024	0.0679	0.0649	0.0368	1.8462
EUR	EUR	-0.0006	-0.0091	0.0061	0.0013	0.0187	0.0805	1.0219	1.1051	0.0079	0.0124	0.0016	0.0034	1.1523	1.607	1.184	1.7784			1062577.0	1217311.0	categorical-41200-both_sexes-W401	continuous-400-both_sexes-irnt	0.1192	0.135	0.0427	0.016	-0.0159	0.628	0.0328	-0.4845
EUR	EUR	-0.0015	0.0029	0.0059	0.0013	0.0187	0.0802	1.0219	1.1064	0.0079	0.0123	0.0016	0.003	1.1523	1.6221	1.184	1.7882			1062577.0	1217311.0	categorical-41200-both_sexes-W401	continuous-404-both_sexes-irnt	0.1192	0.135	0.0427	0.0156	-0.0396	0.2472	0.0342	-1.1572
EUR	EUR	0.0098	0.0137	0.0069	0.0016	0.0187	0.1275	1.0219	1.2136	0.0079	0.0205	0.0016	0.0057	1.1523	1.8364	1.184	2.2821			1062577.0	1217311.0	categorical-41200-both_sexes-W401	continuous-4079-both_sexes-irnt	0.1192	0.1666	0.0427	0.016	0.2007	2.1188e-10	0.0316	6.3525
EUR	EUR	0.0045	-0.0005	0.0075	0.0018	0.0187	0.1349	1.0219	1.2273	0.0079	0.0202	0.0016	0.0057	1.1523	1.8728	1.184	2.3555			1062577.0	1217311.0	categorical-41200-both_sexes-W401	continuous-4080-both_sexes-irnt	0.1192	0.1677	0.0427	0.0149	0.0903	0.0088	0.0345	2.6181
EUR	EUR	0.0082	0.0206	0.0072	0.0028	0.0187	0.2706	1.0219	1.1234	0.0079	0.0302	0.0016	0.0337	1.1523	1.4387	1.184	1.8847			1062577.0	1217311.0	categorical-41200-both_sexes-W401	continuous-4101-both_sexes-irnt	0.1192	0.1395	0.0427	0.0341	0.1147	0.0023	0.0376	3.0463
EUR	EUR	0.0072	0.0146	0.0073	0.0028	0.0187	0.2859	1.0219	1.1486	0.0079	0.0281	0.0016	0.03	1.1523	1.4709	1.184	1.9457			1062577.0	1217311.0	categorical-41200-both_sexes-W401	continuous-4104-both_sexes-irnt	0.1191	0.1571	0.0427	0.0297	0.0984	0.0077	0.037	2.6641
EUR	EUR	0.0073	0.015	0.0073	0.0028	0.0187	0.2881	1.0219	1.1477	0.0079	0.0283	0.0016	0.0302	1.1523	1.4709	1.184	1.951			1062577.0	1217311.0	categorical-41200-both_sexes-W401	continuous-4105-both_sexes-irnt	0.1191	0.1553	0.0427	0.0298	0.0989	0.007	0.0366	2.6982
EUR	EUR	0.0072	0.0146	0.0073	0.0028	0.0187	0.2859	1.0219	1.1486	0.0079	0.0281	0.0016	0.03	1.1523	1.4709	1.184	1.9457			1062577.0	1217311.0	categorical-41200-both_sexes-W401	continuous-4106-both_sexes-irnt	0.1191	0.1571	0.0427	0.0297	0.0984	0.0077	0.037	2.6638
EUR	EUR	0.0159	0.0447	0.0075	0.0031	0.0187	0.2877	1.0219	1.1623	0.0079	0.0154	0.0016	0.0162	1.1523	1.6145	1.184	1.9215			1062577.0	1217311.0	categorical-41200-both_sexes-W401	continuous-4119-both_sexes-irnt	0.1192	0.1762	0.0427	0.0167	0.2172	1.0892e-06	0.0446	4.8748
EUR	EUR	0.0069	0.0189	0.0073	0.0028	0.0187	0.2918	1.0219	1.1552	0.0079	0.0294	0.0016	0.0315	1.1523	1.4781	1.184	1.9798			1062577.0	1217311.0	categorical-41200-both_sexes-W401	continuous-4123-both_sexes-irnt	0.1191	0.1584	0.0427	0.03	0.0927	0.0113	0.0366	2.5341
EUR	EUR	0.0129	0.0825	0.0052	0.0013	0.0187	0.0386	1.0219	1.0187	0.0079	0.0083	0.0016	0.0025	1.1523	1.207	1.184	1.2332			1062577.0	1217311.0	categorical-41200-both_sexes-W401	continuous-41235-both_sexes	0.1192	0.0801	0.0427	0.0358	0.4799	2.8961e-26	0.0453	10.6027
EUR	EUR	0.007	0.018	0.0072	0.0028	0.0187	0.2881	1.0219	1.1334	0.0079	0.0291	0.0016	0.0312	1.1523	1.453	1.184	1.9484			1062577.0	1217311.0	categorical-41200-both_sexes-W401	continuous-4124-both_sexes-irnt	0.1191	0.1407	0.0427	0.0306	0.0946	0.0099	0.0367	2.5785
EUR	EUR	0.0069	0.0189	0.0073	0.0028	0.0187	0.2918	1.0219	1.1552	0.0079	0.0294	0.0016	0.0315	1.1523	1.4781	1.184	1.9798			1062577.0	1217311.0	categorical-41200-both_sexes-W401	continuous-4125-both_sexes-irnt	0.1191	0.1584	0.0427	0.03	0.0927	0.0113	0.0366	2.5336
EUR	EUR	0.0036	0.0075	0.0056	0.0019	0.0187	0.1218	1.0219	1.0654	0.0079	0.0163	0.0016	0.013	1.1523	1.2664	1.184	1.407			1062577.0	1217311.0	categorical-41200-both_sexes-W401	continuous-4194-both_sexes-irnt	0.1192	0.1606	0.0427	0.0401	0.0753	0.0566	0.0395	1.9065
EUR	EUR	0.0025	0.0017	0.0053	0.002	0.0187	0.0464	1.0219	1.0341	0.0079	0.0081	0.0016	0.005	1.1523	1.1459	1.184	1.1652			1062577.0	1217311.0	categorical-41200-both_sexes-W401	continuous-4195-both_sexes-irnt	0.1192	0.2067	0.0427	0.0491	0.0832	0.2151	0.0671	1.2396
EUR	EUR	0.0025	0.0067	0.0056	0.0017	0.0187	0.0214	1.0219	1.037	0.0079	0.0073	0.0016	0.0036	1.1523	1.0926	1.184	1.0955			1062577.0	1217311.0	categorical-41200-both_sexes-W401	continuous-4241-both_sexes-irnt	0.1192	0.3874	0.0427	0.0767	0.1238	0.1566	0.0874	1.4167
EUR	EUR	-0.0038	-0.0407	0.007	0.0018	0.0187	0.1195	1.0219	1.1217	0.0079	0.0171	0.0016	0.0045	1.1523	1.8324	1.184	2.1466			1062577.0	1217311.0	categorical-41200-both_sexes-W401	continuous-46-both_sexes-irnt	0.1192	0.1061	0.0427	0.0149	-0.0804	0.0304	0.0371	-2.1652
EUR	EUR	-0.0049	-0.0471	0.0074	0.0019	0.0187	0.1188	1.0219	1.1293	0.0079	0.0166	0.0016	0.0046	1.1523	1.8284	1.184	2.1441			1062577.0	1217311.0	categorical-41200-both_sexes-W401	continuous-47-both_sexes-irnt	0.1192	0.113	0.0427	0.0145	-0.1046	0.0075	0.0391	-2.675
EUR	EUR	0.0301	0.1162	0.0068	0.0018	0.0187	0.2087	1.0219	1.1149	0.0079	0.0206	0.0016	0.0066	1.1523	2.2737	1.184	2.8545			1062577.0	1217311.0	categorical-41200-both_sexes-W401	continuous-48-both_sexes-irnt	0.1192	0.0619	0.0427	0.0111	0.4819	1.5661e-54	0.031	15.551
EUR	EUR	0.0046	-0.0047	0.0053	0.0018	0.0187	0.0331	1.0219	1.0238	0.0079	0.0075	0.0016	0.0042	1.1523	1.1144	1.184	1.1152			1062577.0	1217311.0	categorical-41200-both_sexes-W401	continuous-4836-both_sexes	0.1192	0.2064	0.0427	0.0648	0.1852	0.0095	0.0714	2.5949
EUR	EUR	0.0275	0.1226	0.0088	0.0022	0.0187	0.2173	1.0219	1.3373	0.0079	0.0258	0.0016	0.0081	1.1523	2.4421	1.184	3.1652			1062577.0	1217311.0	categorical-41200-both_sexes-W401	continuous-49-both_sexes-irnt	0.1192	0.1558	0.0427	0.0119	0.431	2.5794e-34	0.0353	12.2152
EUR	EUR	-0.0091	0.0176	0.0129	0.0033	0.0187	0.5245	1.0222	1.9723	0.0078	0.0902	0.0016	0.0269	1.1523	3.315	1.1836	6.5727			1062577.0	1217311.0	categorical-41200-both_sexes-W401	continuous-50-both_sexes-irnt	0.1207	0.1745	0.0427	0.0162	-0.0918	0.0052	0.0329	-2.7924
EUR	EUR	0.0012	0.0011	0.0068	0.003	0.0187	0.314	1.0219	1.191	0.0079	0.0428	0.0016	0.0327	1.1523	1.4281	1.184	1.7409			1062577.0	1217311.0	categorical-41200-both_sexes-W401	continuous-5096-both_sexes-irnt	0.1192	0.2578	0.0427	0.0577	0.0153	0.6956	0.0391	0.3913
EUR	EUR	0.0018	-0.0008	0.0068	0.0032	0.0187	0.3311	1.0219	1.1743	0.0079	0.0342	0.0016	0.0313	1.1523	1.4069	1.184	1.6758			1062577.0	1217311.0	categorical-41200-both_sexes-W401	continuous-5097-both_sexes-irnt	0.1192	0.2578	0.0427	0.0506	0.0227	0.5759	0.0406	0.5594
EUR	EUR	0.0011	-0.0011	0.0068	0.0031	0.0187	0.3198	1.022	1.2031	0.0078	0.0438	0.0016	0.0328	1.1523	1.4494	1.1841	1.7632			1062577.0	1217311.0	categorical-41200-both_sexes-W401	continuous-5099-both_sexes-irnt	0.1192	0.2661	0.0425	0.0574	0.0147	0.7083	0.0394	0.3742
EUR	EUR	-0.0041	0.0086	0.011	0.0027	0.0187	0.2492	1.0219	1.4724	0.0079	0.0485	0.0016	0.015	1.1523	2.3006	1.184	3.6718			1062577.0	1217311.0	categorical-41200-both_sexes-W401	continuous-51-both_sexes-irnt	0.1192	0.1768	0.0427	0.0181	-0.0601	0.1213	0.0388	-1.5493
EUR	EUR	0.0004	-0.0007	0.0065	0.0029	0.0187	0.3007	1.0219	1.2083	0.0079	0.0432	0.0016	0.0314	1.1523	1.4281	1.184	1.7291			1062577.0	1217311.0	categorical-41200-both_sexes-W401	continuous-5132-both_sexes-irnt	0.1192	0.2856	0.0427	0.0592	0.0049	0.8979	0.0385	0.1283
EUR	EUR	0.0018	-0.0014	0.0067	0.0032	0.0187	0.3219	1.0219	1.18	0.0079	0.0341	0.0016	0.0305	1.1523	1.3894	1.184	1.6656			1062577.0	1217311.0	categorical-41200-both_sexes-W401	continuous-5134-both_sexes-irnt	0.1192	0.2705	0.0427	0.0513	0.0233	0.571	0.0412	0.5666
EUR	EUR	9.868e-05	0.0016	0.0064	0.0029	0.0187	0.293	1.0219	1.1941	0.0079	0.0416	0.0016	0.0305	1.1523	1.4034	1.184	1.7007			1062577.0	1217311.0	categorical-41200-both_sexes-W401	continuous-5135-both_sexes-irnt	0.1192	0.277	0.0427	0.0594	0.0013	0.9725	0.0386	0.0345
EUR	EUR	-0.0008	0.0049	0.0056	0.0011	0.0187	0.0282	1.0219	1.027	0.0079	0.0087	0.0016	0.002	1.1523	1.2201	1.184	1.2619			1062577.0	1217311.0	categorical-41200-both_sexes-W401	continuous-699-both_sexes-irnt	0.1192	0.1032	0.0427	0.0332	-0.0354	0.4758	0.0496	-0.7131
EUR	EUR	-0.0016	-0.003	0.0051	0.0009	0.0187	0.0116	1.0219	1.0371	0.0079	0.0071	0.0016	0.0015	1.1523	1.127	1.184	1.135			1062577.0	1217311.0	categorical-41200-both_sexes-W401	continuous-709-both_sexes	0.1192	0.275	0.0427	0.0523	-0.1114	0.0861	0.0649	-1.7163
EUR	EUR	-0.0005	-0.0158	0.0052	0.001	0.0187	0.03	1.0219	1.0583	0.0079	0.008	0.0016	0.0018	1.1523	1.2697	1.184	1.3061			1062577.0	1217311.0	categorical-41200-both_sexes-W401	continuous-728-both_sexes	0.1192	0.1906	0.0427	0.026	-0.0216	0.6178	0.0433	-0.499
EUR	EUR	-0.0129	-0.0475	0.0061	0.0014	0.0187	0.0836	1.0219	1.1621	0.0079	0.0127	0.0016	0.004	1.1523	1.6259	1.184	1.7792			1062577.0	1217311.0	categorical-41200-both_sexes-W401	continuous-738-both_sexes	0.1192	0.208	0.0427	0.0163	-0.3271	3.4951e-19	0.0365	-8.9519
EUR	EUR	0.0081	0.007	0.008	0.0025	0.0187	0.2912	1.0219	1.3337	0.0078	0.0476	0.0016	0.0286	1.1523	1.7806	1.184	2.8277			1062577.0	1217311.0	categorical-41200-both_sexes-W401	continuous-78-both_sexes-irnt	0.1191	0.1826	0.0426	0.026	0.1093	0.001	0.0331	3.3016
EUR	EUR	0.0018	-0.01	0.0058	0.0011	0.0187	0.04	1.0219	1.0392	0.0079	0.0085	0.0016	0.0021	1.1523	1.3135	1.184	1.3708			1062577.0	1217311.0	categorical-41200-both_sexes-W401	continuous-864-both_sexes	0.1192	0.1057	0.0427	0.0229	0.0649	0.0965	0.039	1.6619
EUR	EUR	-0.0165	-0.117	0.0058	0.0013	0.0187	0.0804	1.0219	1.0619	0.0079	0.0108	0.0016	0.003	1.1523	1.5771	1.184	1.739			1062577.0	1217311.0	categorical-41200-both_sexes-W401	continuous-924-both_sexes	0.1192	0.0837	0.0427	0.0146	-0.4242	2.5668e-40	0.0319	-13.2923
EUR	EUR	-0.0044	-0.0319	0.0053	0.0012	0.0187	0.0338	1.0219	1.062	0.0079	0.0085	0.0016	0.0021	1.1523	1.2966	1.184	1.3504			1062577.0	1217311.0	categorical-41200-both_sexes-W401	continuous-943-both_sexes	0.1192	0.1768	0.0427	0.0243	-0.1745	0.0001	0.0454	-3.8423
EUR	EUR	-0.0051	-0.0401	0.0075	0.0018	0.0187	0.1373	1.0219	1.443	0.0079	0.0565	0.0016	0.0112	1.1523	1.7413	1.184	2.5138			1062577.0	1217311.0	categorical-41200-both_sexes-W401	continuous-AG-both_sexes-irnt	0.1192	0.2927	0.0427	0.0373	-0.1011	0.005	0.036	-2.8086
EUR	EUR	0.013	0.0286	0.0074	0.0018	0.0187	0.1786	1.0219	1.312	0.0079	0.0276	0.0016	0.0078	1.1523	2.1026	1.184	2.8151			1062577.0	1217311.0	categorical-41200-both_sexes-W401	continuous-DBP-both_sexes-auto_medadj_irnt	0.1192	0.1719	0.0427	0.0152	0.2239	1.7601e-14	0.0292	7.667
EUR	EUR	0.0127	0.0291	0.0074	0.0018	0.0187	0.1764	1.0219	1.3091	0.0079	0.0275	0.0016	0.0077	1.1523	2.0855	1.184	2.793			1062577.0	1217311.0	categorical-41200-both_sexes-W401	continuous-DBP-both_sexes-auto_medadj_raw	0.1192	0.1724	0.0427	0.0153	0.221	5.3039e-14	0.0294	7.5242
EUR	EUR	0.01	0.014	0.0071	0.0016	0.0187	0.1285	1.0219	1.2376	0.0079	0.0214	0.0016	0.0057	1.1523	1.9013	1.184	2.3794			1062577.0	1217311.0	categorical-41200-both_sexes-W401	continuous-DBP-both_sexes-combined_irnt	0.1192	0.1722	0.0427	0.0155	0.2034	6.1278e-11	0.0311	6.5406
EUR	EUR	0.0131	0.0289	0.0076	0.0018	0.0187	0.179	1.0219	1.3297	0.0079	0.0288	0.0016	0.0077	1.1523	2.1633	1.184	2.9252			1062577.0	1217311.0	categorical-41200-both_sexes-W401	continuous-DBP-both_sexes-combined_medadj_irnt	0.1192	0.1712	0.0427	0.0149	0.2267	6.2326e-15	0.0291	7.7991
EUR	EUR	0.0129	0.0293	0.0076	0.0018	0.0187	0.1771	1.0219	1.3255	0.0079	0.0286	0.0016	0.0077	1.1523	2.1502	1.184	2.9029			1062577.0	1217311.0	categorical-41200-both_sexes-W401	continuous-DBP-both_sexes-combined_medadj_raw	0.1192	0.171	0.0427	0.015	0.2237	2.0918e-14	0.0293	7.6449
EUR	EUR	0.0098	0.014	0.0071	0.0016	0.0187	0.127	1.0219	1.234	0.0079	0.0213	0.0016	0.0056	1.1523	1.8891	1.184	2.361			1062577.0	1217311.0	categorical-41200-both_sexes-W401	continuous-DBP-both_sexes-combined_raw	0.1192	0.1719	0.0427	0.0156	0.2011	1.3697e-10	0.0313	6.4192
EUR	EUR	0.0047	-0.0108	0.007	0.0017	0.0187	0.1424	1.0218	1.4106	0.0078	0.1012	0.0016	0.0199	1.1523	1.6601	1.184	2.6361			1062577.0	1217311.0	categorical-41200-both_sexes-W401	continuous-LDLC-both_sexes-medadj_irnt	0.1186	0.251	0.0426	0.0618	0.0905	0.0093	0.0348	2.5998
EUR	EUR	0.005	-0.0114	0.0071	0.0017	0.0187	0.1367	1.0218	1.4144	0.0078	0.1173	0.0016	0.0204	1.1523	1.6448	1.184	2.5953			1062577.0	1217311.0	categorical-41200-both_sexes-W401	continuous-LDLC-both_sexes-medadj_raw	0.1186	0.2598	0.0425	0.0735	0.0996	0.0055	0.0359	2.7742
EUR	EUR	0.0078	0.0074	0.0073	0.0017	0.0187	0.1255	1.0219	1.2134	0.0079	0.019	0.0016	0.0057	1.1523	1.8204	1.184	2.2723			1062577.0	1217311.0	categorical-41200-both_sexes-W401	continuous-MAP-both_sexes-auto_irnt	0.1192	0.1677	0.0427	0.0149	0.1619	1.3386e-06	0.0335	4.8339
EUR	EUR	0.0111	0.0223	0.0078	0.0019	0.0187	0.1804	1.0219	1.3156	0.0079	0.0271	0.0016	0.008	1.1523	2.1026	1.184	2.8367			1062577.0	1217311.0	categorical-41200-both_sexes-W401	continuous-MAP-both_sexes-auto_medadj_irnt	0.1192	0.1718	0.0427	0.0147	0.1906	4.1413e-10	0.0305	6.2486
EUR	EUR	0.0107	0.0227	0.0078	0.0018	0.0187	0.177	1.0219	1.3114	0.0079	0.0269	0.0016	0.0079	1.1523	2.0769	1.184	2.8034			1062577.0	1217311.0	categorical-41200-both_sexes-W401	continuous-MAP-both_sexes-auto_medadj_raw	0.1192	0.1727	0.0427	0.0149	0.1859	1.4136e-09	0.0307	6.0539
EUR	EUR	0.0075	0.007	0.0073	0.0017	0.0187	0.122	1.0219	1.207	0.0079	0.0186	0.0016	0.0056	1.1523	1.8005	1.184	2.2354			1062577.0	1217311.0	categorical-41200-both_sexes-W401	continuous-MAP-both_sexes-auto_raw	0.1192	0.1675	0.0427	0.0151	0.157	3.3656e-06	0.0338	4.6471
EUR	EUR	0.008	0.0069	0.0074	0.0017	0.0187	0.1255	1.0219	1.2216	0.0079	0.02	0.0016	0.0056	1.1523	1.8687	1.184	2.3436			1062577.0	1217311.0	categorical-41200-both_sexes-W401	continuous-MAP-both_sexes-combined_irnt	0.1192	0.1649	0.0427	0.0148	0.1648	5.8991e-07	0.033	4.9945
EUR	EUR	0.0114	0.0224	0.0081	0.0019	0.0187	0.1862	1.0219	1.3649	0.0079	0.0293	0.0016	0.0082	1.1523	2.2203	1.184	3.0253			1062577.0	1217311.0	categorical-41200-both_sexes-W401	continuous-MAP-both_sexes-combined_medadj_irnt	0.1192	0.1802	0.0427	0.0144	0.1927	2.1756e-10	0.0304	6.3484
EUR	EUR	0.011	0.0228	0.0081	0.0019	0.0187	0.1827	1.0219	1.3592	0.0079	0.029	0.0016	0.0081	1.1523	2.1939	1.184	2.9887			1062577.0	1217311.0	categorical-41200-both_sexes-W401	continuous-MAP-both_sexes-combined_medadj_raw	0.1192	0.1806	0.0427	0.0146	0.1881	7.3613e-10	0.0305	6.1581
EUR	EUR	0.0077	0.0065	0.0074	0.0017	0.0187	0.1223	1.0219	1.2157	0.0079	0.0196	0.0016	0.0055	1.1523	1.8485	1.184	2.3079			1062577.0	1217311.0	categorical-41200-both_sexes-W401	continuous-MAP-both_sexes-combined_raw	0.1192	0.1649	0.0427	0.015	0.1599	1.5525e-06	0.0333	4.8044
EUR	EUR	0.0108	0.0025	0.0055	0.0037	0.0187	0.1822	1.0219	1.0169	0.0079	0.0065	0.0016	0.0164	1.1523	1.1364	1.184	1.1503			1062577.0	1217311.0	categorical-41200-both_sexes-W401	continuous-MAP-both_sexes-manual_medadj_raw	0.1193	0.1124	0.0427	0.043	0.1856	0.0033	0.0632	2.9381
EUR	EUR	0.0078	-0.0016	0.0054	0.0035	0.0187	0.127	1.0219	1.0158	0.0079	0.0068	0.0016	0.0152	1.1523	1.0988	1.184	1.1096			1062577.0	1217311.0	categorical-41200-both_sexes-W401	continuous-MAP-both_sexes-manual_raw	0.1193	0.1444	0.0427	0.0621	0.1598	0.0263	0.0719	2.2217
EUR	EUR	0.0201	0.1311	0.0069	0.0014	0.0187	0.0784	1.0219	1.0631	0.0079	0.0108	0.0016	0.0029	1.1523	1.5733	1.184	1.7198			1062577.0	1217311.0	categorical-41200-both_sexes-W401	continuous-MCP-both_sexes-irnt	0.1192	0.0877	0.0427	0.0151	0.5251	1.4526e-55	0.0334	15.7026
EUR	EUR	0.0039	0.0341	0.0078	0.0018	0.0187	0.1375	1.0219	1.466	0.0079	0.0636	0.0016	0.0112	1.1523	1.753	1.184	2.5477			1062577.0	1217311.0	categorical-41200-both_sexes-W401	continuous-NAP-both_sexes-irnt	0.1192	0.3011	0.0427	0.0411	0.0776	0.0321	0.0362	2.1431
EUR	EUR	-0.0021	-0.0122	0.0074	0.0018	0.0187	0.1529	1.0219	1.2321	0.0079	0.0256	0.0016	0.0069	1.1523	1.8606	1.184	2.474			1062577.0	1217311.0	categorical-41200-both_sexes-W401	continuous-PP-both_sexes-auto_irnt	0.1192	0.1575	0.0427	0.0174	-0.0397	0.2258	0.0327	-1.2112
EUR	EUR	-0.0002	-0.0053	0.0076	0.0018	0.0187	0.1683	1.0219	1.2565	0.0079	0.027	0.0016	0.0072	1.1523	1.9383	1.184	2.6156			1062577.0	1217311.0	categorical-41200-both_sexes-W401	continuous-PP-both_sexes-auto_medadj_irnt	0.1192	0.1587	0.0427	0.0167	-0.0033	0.9188	0.0325	-0.1019
EUR	EUR	-0.0022	-0.0134	0.0074	0.0017	0.0187	0.1486	1.0219	1.2254	0.0079	0.0255	0.0016	0.0068	1.1523	1.8284	1.184	2.4331			1062577.0	1217311.0	categorical-41200-both_sexes-W401	continuous-PP-both_sexes-auto_raw	0.1192	0.1573	0.0427	0.0178	-0.0416	0.2074	0.033	-1.2606
EUR	EUR	-0.002	-0.0141	0.0075	0.0018	0.0187	0.1516	1.022	1.2509	0.0079	0.0271	0.0016	0.0069	1.1523	1.8972	1.184	2.5552			1062577.0	1217311.0	categorical-41200-both_sexes-W401	continuous-PP-both_sexes-combined_irnt	0.1194	0.1613	0.0428	0.0174	-0.0368	0.2646	0.033	-1.1155
EUR	EUR	-0.0001	-0.0068	0.0078	0.0018	0.0187	0.1718	1.0219	1.3054	0.0079	0.0291	0.0016	0.0074	1.1523	2.0302	1.184	2.773			1062577.0	1217311.0	categorical-41200-both_sexes-W401	continuous-PP-both_sexes-combined_medadj_irnt	0.1192	0.1723	0.0427	0.0164	-0.0024	0.9414	0.0321	-0.0736
EUR	EUR	-0.0004	-0.0077	0.0079	0.0018	0.0187	0.1661	1.0219	1.2963	0.0079	0.0288	0.0016	0.0072	1.1523	1.984	1.184	2.7182			1062577.0	1217311.0	categorical-41200-both_sexes-W401	continuous-PP-both_sexes-combined_medadj_raw	0.1192	0.1724	0.0427	0.0168	-0.0066	0.8384	0.0323	-0.2039
EUR	EUR	-0.0021	-0.015	0.0075	0.0017	0.0187	0.148	1.0219	1.243	0.0079	0.0266	0.0016	0.0067	1.1523	1.8647	1.184	2.5166			1062577.0	1217311.0	categorical-41200-both_sexes-W401	continuous-PP-both_sexes-combined_raw	0.1192	0.1602	0.0427	0.0175	-0.0406	0.2102	0.0324	-1.2529
EUR	EUR	-0.0013	-0.0071	0.0053	0.0033	0.0187	0.1341	1.0219	1.0304	0.0079	0.0076	0.0016	0.0168	1.1523	1.1207	1.184	1.1284			1062577.0	1217311.0	categorical-41200-both_sexes-W401	continuous-PP-both_sexes-manual_raw	0.1193	0.2368	0.0427	0.0592	-0.0254	0.6993	0.0657	-0.3862
EUR	EUR	0.0077	0.0126	0.008	0.0019	0.0187	0.1809	1.0219	1.3123	0.0079	0.0269	0.0016	0.0076	1.1523	2.094	1.184	2.8211			1062577.0	1217311.0	categorical-41200-both_sexes-W401	continuous-SBP-both_sexes-auto_medadj_irnt	0.1192	0.1715	0.0427	0.0147	0.132	3.775e-05	0.032	4.1208
EUR	EUR	0.0071	0.0124	0.008	0.0019	0.0187	0.1744	1.0219	1.3042	0.0079	0.0264	0.0016	0.0074	1.1523	2.0556	1.184	2.7591			1062577.0	1217311.0	categorical-41200-both_sexes-W401	continuous-SBP-both_sexes-auto_medadj_raw	0.1192	0.1729	0.0427	0.015	0.1235	0.0001	0.0323	3.8233
EUR	EUR	0.0047	-0.0016	0.0077	0.0017	0.0187	0.1356	1.0219	1.2423	0.0079	0.0213	0.0016	0.0057	1.1523	1.93	1.184	2.4429			1062577.0	1217311.0	categorical-41200-both_sexes-W401	continuous-SBP-both_sexes-combined_irnt	0.1192	0.1679	0.0427	0.0148	0.0931	0.0062	0.034	2.7384
EUR	EUR	0.0079	0.0122	0.0083	0.0019	0.0187	0.1867	1.0219	1.3621	0.0079	0.0291	0.0016	0.0078	1.1523	2.2159	1.184	3.0088			1062577.0	1217311.0	categorical-41200-both_sexes-W401	continuous-SBP-both_sexes-combined_medadj_irnt	0.1192	0.1803	0.0427	0.0145	0.1335	2.6744e-05	0.0318	4.1996
EUR	EUR	0.0073	0.012	0.0083	0.0019	0.0187	0.18	1.0219	1.352	0.0079	0.0285	0.0016	0.0076	1.1523	2.1764	1.184	2.9397			1062577.0	1217311.0	categorical-41200-both_sexes-W401	continuous-SBP-both_sexes-combined_medadj_raw	0.1192	0.1815	0.0427	0.0147	0.1251	9.3192e-05	0.032	3.9077
EUR	EUR	0.0041	-0.0027	0.0077	0.0017	0.0187	0.1298	1.0219	1.2321	0.0079	0.0206	0.0016	0.0055	1.1523	1.8891	1.184	2.3798			1062577.0	1217311.0	categorical-41200-both_sexes-W401	continuous-SBP-both_sexes-combined_raw	0.1192	0.1682	0.0427	0.0149	0.0825	0.0162	0.0343	2.4044
EUR	EUR	0.0073	-0.0002	0.0054	0.0035	0.0187	0.1767	1.0219	1.0193	0.0079	0.0068	0.0016	0.0167	1.1523	1.1333	1.184	1.1484			1062577.0	1217311.0	categorical-41200-both_sexes-W401	continuous-SBP-both_sexes-manual_medadj_raw	0.1193	0.1303	0.0427	0.046	0.1261	0.0405	0.0616	2.0481
EUR	EUR	0.009	0.0179	0.0069	0.0016	0.0187	0.1026	1.0219	1.0671	0.0079	0.0126	0.0016	0.0039	1.1523	1.6908	1.184	1.9451			1062577.0	1217311.0	categorical-41200-both_sexes-W401	continuous-Smoking-both_sexes-Ever_Never	0.1192	0.071	0.0427	0.0133	0.2042	7.2241e-09	0.0353	5.7856
EUR	EUR	0.0029	-0.0255	0.0096	0.0021	0.0187	0.1823	1.0219	1.3367	0.0079	0.0551	0.0016	0.0144	1.1523	1.9218	1.184	2.9821			1062577.0	1217311.0	categorical-41200-both_sexes-W401	continuous-eGFR-both_sexes-irnt	0.1192	0.1699	0.0427	0.0278	0.0501	0.1606	0.0357	1.4032
EUR	EUR	-0.0036	-0.0602	0.0091	0.0021	0.0187	0.2156	1.0219	1.4561	0.0079	0.0674	0.0016	0.0169	1.1523	2.1112	1.184	3.3562			1062577.0	1217311.0	categorical-41200-both_sexes-W401	continuous-eGFRcreacys-both_sexes-irnt	0.1191	0.1936	0.0429	0.0286	-0.0571	0.0939	0.0341	-1.6754
EUR	EUR	-0.0116	-0.0847	0.0076	0.002	0.0187	0.2155	1.0219	1.212	0.0079	0.044	0.0016	0.0215	1.1523	2.0812	1.184	3.0164			1062577.0	1217311.0	categorical-41200-both_sexes-W401	continuous-eGFRcys-both_sexes-irnt	0.1191	0.1051	0.0429	0.0218	-0.1829	2.802e-08	0.0329	-5.5534
EUR	EUR	0.0189	0.0592	0.0073	0.0018	0.0187	0.1565	1.0219	1.1392	0.0079	0.0214	0.0016	0.0055	1.1523	2.0133	1.184	2.4494			1062577.0	1217311.0	categorical-41200-both_sexes-W401	continuous-whr-both_sexes-irnt	0.1192	0.096	0.0427	0.0148	0.3499	7.0537e-23	0.0355	9.8471
EUR	EUR	0.0113	0.0515	0.0056	0.0013	0.0187	0.0398	1.0219	1.0591	0.0079	0.0111	0.0016	0.0024	1.1523	1.2899	1.184	1.3995			1062577.0	1217311.0	categorical-41200-both_sexes-W401	icd10-E11-both_sexes	0.1192	0.148	0.0427	0.0278	0.4132	8.8981e-17	0.0497	8.3186
EUR	EUR	0.0144	0.1558	0.0052	0.0011	0.0187	0.0289	1.0219	1.0126	0.0079	0.0084	0.0016	0.0018	1.1523	1.2267	1.184	1.2648			1062577.0	1217311.0	categorical-41200-both_sexes-W401	icd10-E66-both_sexes	0.1192	0.0474	0.0427	0.0316	0.6206	2.2696e-48	0.0425	14.6145
EUR	EUR	0.0085	0.0552	0.0052	0.001	0.0187	0.0329	1.0219	1.0273	0.0079	0.0125	0.0016	0.0025	1.1523	1.2398	1.184	1.3082			1062577.0	1217311.0	categorical-41200-both_sexes-W401	icd10-E78-both_sexes	0.1192	0.0887	0.0427	0.0405	0.343	1.421e-13	0.0464	7.3944
EUR	EUR	0.0085	0.0123	0.0055	0.0011	0.0187	0.0189	1.0219	1.0086	0.0079	0.0072	0.0016	0.0015	1.1523	1.1491	1.184	1.1729			1062577.0	1217311.0	categorical-41200-both_sexes-W401	icd10-F17-both_sexes	0.1192	0.0497	0.0427	0.0417	0.4524	2.5418e-15	0.0572	7.9116
EUR	EUR	0.0055	0.0434	0.0051	0.0009	0.0187	0.016	1.0219	0.9938	0.0079	0.0068	0.0016	0.0014	1.1523	1.1175	1.184	1.1278		Ratio < 0, possibly indicating GC correction	1062577.0	1217311.0	categorical-41200-both_sexes-W401	icd10-F32-both_sexes	0.1192		0.0427		0.3174	1.5531e-09	0.0526	6.0388
EUR	EUR	0.0058	0.0348	0.005	0.001	0.0187	0.0102	1.0219	1.0009	0.0079	0.0071	0.0016	0.0013	1.1523	1.0772	1.184	1.0882			1062577.0	1217311.0	categorical-41200-both_sexes-W401	icd10-G47-both_sexes	0.1192	0.0097	0.0427	0.0804	0.42	1.0796e-08	0.0735	5.7177
EUR	EUR	0.0081	0.029	0.0052	0.001	0.0187	0.0258	1.0219	1.0247	0.0079	0.008	0.0016	0.0019	1.1523	1.2038	1.184	1.2418			1062577.0	1217311.0	categorical-41200-both_sexes-W401	icd10-I20-both_sexes	0.1192	0.102	0.0427	0.033	0.3678	3.2203e-14	0.0485	7.5891
EUR	EUR	0.0075	0.0281	0.0056	0.0011	0.0187	0.0357	1.022	1.0192	0.0079	0.0102	0.0016	0.0026	1.1523	1.2398	1.1839	1.3243			1062577.0	1217311.0	categorical-41200-both_sexes-W401	icd10-I25-both_sexes	0.1194	0.0591	0.0428	0.0315	0.2888	2.1194e-10	0.0455	6.3524
EUR	EUR	0.0049	0.0144	0.0062	0.0013	0.0187	0.0219	1.0219	1.0334	0.0079	0.0146	0.0016	0.0022	1.1523	1.1651	1.184	1.227			1062577.0	1217311.0	categorical-41200-both_sexes-W401	icd10-I83-both_sexes	0.1192	0.147	0.0427	0.0644	0.2433	0.0001	0.0633	3.8455
EUR	EUR	0.0028	-0.0041	0.0052	0.0009	0.0187	0.0091	1.0219	1.0076	0.0079	0.0086	0.0016	0.0017	1.1523	1.0557	1.184	1.0856			1062577.0	1217311.0	categorical-41200-both_sexes-W401	icd10-J33-both_sexes	0.1192	0.0885	0.0427	0.101	0.2178	0.0032	0.0738	2.9509
EUR	EUR	0.0072	0.033	0.0057	0.0011	0.0187	0.018	1.0219	1.0116	0.0079	0.009	0.0016	0.002	1.1523	1.1428	1.184	1.1676			1062577.0	1217311.0	categorical-41200-both_sexes-W401	icd10-J44-both_sexes	0.1192	0.0691	0.0427	0.0537	0.3914	3.0487e-10	0.0622	6.2963
EUR	EUR	0.0079	0.0569	0.006	0.0011	0.0187	0.0333	1.0219	1.0265	0.0079	0.0119	0.0016	0.0029	1.1523	1.2168	1.184	1.316			1062577.0	1217311.0	categorical-41200-both_sexes-W401	icd10-J45-both_sexes	0.1192	0.0838	0.0427	0.0378	0.3182	9.739e-13	0.0446	7.1341
EUR	EUR	0.0073	0.0471	0.0055	0.001	0.0187	0.018	1.0219	1.0166	0.0079	0.0078	0.0016	0.0015	1.1523	1.1587	1.184	1.1702			1062577.0	1217311.0	categorical-41200-both_sexes-W401	icd10-K21-both_sexes	0.1192	0.0978	0.0427	0.046	0.3979	1.9185e-13	0.0541	7.3544
EUR	EUR	0.0037	0.0122	0.005	0.0011	0.0187	0.0099	1.0219	1.0175	0.0079	0.0079	0.0016	0.0013	1.1523	1.0895	1.184	1.1033			1062577.0	1217311.0	categorical-41200-both_sexes-W401	icd10-K22-both_sexes	0.1192	0.1697	0.0427	0.0764	0.2694	0.0004	0.0762	3.5344
EUR	EUR	0.008	0.0246	0.0053	0.001	0.0187	0.0161	1.0219	1.0127	0.0079	0.0072	0.0016	0.0015	1.1523	1.1396	1.184	1.1514			1062577.0	1217311.0	categorical-41200-both_sexes-W401	icd10-K29-both_sexes	0.1192	0.0837	0.0427	0.0478	0.4627	5.7315e-16	0.0572	8.0949
EUR	EUR	0.0011	-0.0016	0.0056	0.0011	0.0187	0.0222	1.0221	1.0081	0.0078	0.0086	0.0016	0.0025	1.1523	1.1396	1.1843	1.1959			1062577.0	1217311.0	categorical-41200-both_sexes-W401	icd10-K40-both_sexes	0.1197	0.0412	0.0424	0.0438	0.0549	0.3217	0.0554	0.991
EUR	EUR	0.0066	0.0442	0.0058	0.0011	0.0187	0.0255	1.0219	1.0258	0.0079	0.0083	0.0016	0.0016	1.1523	1.2103	1.184	1.2424			1062577.0	1217311.0	categorical-41200-both_sexes-W401	icd10-K44-both_sexes	0.1192	0.1063	0.0427	0.0341	0.3018	5.1607e-10	0.0486	6.2141
EUR	EUR	0.0039	0.0161	0.0052	0.0009	0.0187	0.0086	1.0219	1.0022	0.0079	0.0064	0.0016	0.0013	1.1523	1.0679	1.184	1.0756			1062577.0	1217311.0	categorical-41200-both_sexes-W401	icd10-K52-both_sexes	0.1192	0.0287	0.0427	0.0841	0.3064	0.0001	0.0794	3.8607
EUR	EUR	0.0058	0.0336	0.0055	0.0012	0.0187	0.0372	1.0219	1.0163	0.0079	0.0116	0.0016	0.0023	1.1523	1.2464	1.184	1.3374			1062577.0	1217311.0	categorical-41200-both_sexes-W401	icd10-K57-both_sexes	0.1192	0.0482	0.0427	0.0345	0.2196	4.7929e-07	0.0436	5.0344
EUR	EUR	0.0042	0.0299	0.0053	0.0011	0.0187	0.0172	1.0219	1.0211	0.0079	0.0097	0.0016	0.0019	1.1523	1.1333	1.184	1.1691			1062577.0	1217311.0	categorical-41200-both_sexes-W401	icd10-K80-both_sexes	0.1191	0.1248	0.0427	0.0572	0.236	8.8886e-05	0.0602	3.9191
EUR	EUR	0.009	0.0527	0.0063	0.0012	0.0187	0.0207	1.0219	1.0213	0.0079	0.0094	0.0016	0.002	1.1523	1.1587	1.184	1.2025			1062577.0	1217311.0	categorical-41200-both_sexes-W401	icd10-M16-both_sexes	0.1192	0.1051	0.0427	0.0462	0.4576	8.6101e-15	0.059	7.7583
EUR	EUR	0.0235	0.6433	0.0071	0.0015	0.0187	0.0285	1.0219	1.0249	0.0078	0.0085	0.0016	0.0019	1.1523	1.2234	1.1841	1.271			1062577.0	1217311.0	categorical-41200-both_sexes-W401	icd10-M17-both_sexes	0.1191	0.0919	0.0422	0.0313	1.0164	0.0	0.02	50.7298
EUR	EUR	0.0059	0.0396	0.0055	0.001	0.0187	0.0087	1.0219	1.0119	0.0079	0.0068	0.0016	0.0012	1.1523	1.0802	1.184	1.086			1062577.0	1217311.0	categorical-41200-both_sexes-W401	icd10-M51-both_sexes	0.1192	0.1387	0.0427	0.0793	0.4635	5.4008e-08	0.0852	5.4376
EUR	EUR	0.0059	0.0341	0.0059	0.001	0.0187	0.0132	1.0219	0.9981	0.0079	0.0078	0.0016	0.0014	1.1523	1.1082	1.184	1.112		Ratio < 0, possibly indicating GC correction	1062577.0	1217311.0	categorical-41200-both_sexes-W401	icd10-M75-both_sexes	0.1192		0.0427		0.3744	2.7963e-08	0.0674	5.5537
EUR	EUR	0.0013	0.0123	0.0049	0.0009	0.0187	0.0121	1.0219	1.0048	0.0079	0.0072	0.0016	0.0013	1.1523	1.0988	1.184	1.1067			1062577.0	1217311.0	categorical-41200-both_sexes-W401	icd10-N20-both_sexes	0.1192	0.0452	0.0427	0.0679	0.0885	0.1453	0.0608	1.4564
EUR	EUR	0.0034	0.0201	0.0054	0.0009	0.0187	0.0141	1.0219	1.018	0.0079	0.0077	0.0016	0.0014	1.1523	1.1113	1.184	1.1388			1062577.0	1217311.0	categorical-41200-both_sexes-W401	icd10-N81-both_sexes	0.1192	0.1297	0.0427	0.0558	0.2074	0.0002	0.0566	3.6674
EUR	EUR	0.0075	0.0294	0.0055	0.001	0.0187	0.022	1.0219	1.0141	0.0079	0.0071	0.0016	0.0015	1.1523	1.1843	1.184	1.2029			1062577.0	1217311.0	categorical-41200-both_sexes-W401	icd10-R07-both_sexes	0.1192	0.0695	0.0427	0.035	0.3671	1.7812e-12	0.0521	7.0506
EUR	EUR	0.0061	0.0253	0.0052	0.0009	0.0188	0.0164	1.0218	1.0179	0.0079	0.0077	0.0016	0.0015	1.1523	1.1364	1.1841	1.1571			1062577.0	1217311.0	categorical-41200-both_sexes-W401	icd10-R10-both_sexes	0.1183	0.1139	0.0428	0.0493	0.3506	1.8146e-10	0.055	6.3763
EUR	EUR	0.0026	0.0054	0.0051	0.0009	0.0187	0.0053	1.0219	1.0086	0.0079	0.0066	0.0016	0.0012	1.1523	1.0466	1.184	1.0539			1062577.0	1217311.0	categorical-41200-both_sexes-W401	icd10-R19-both_sexes	0.1192	0.1597	0.0427	0.1232	0.2578	0.0044	0.0906	2.8449
EUR	EUR	0.0074	0.0356	0.0054	0.0011	0.0187	0.0132	1.0219	1.0239	0.0079	0.0067	0.0016	0.0014	1.1523	1.127	1.184	1.1362			1062577.0	1217311.0	categorical-41200-both_sexes-W401	icd10-Z72-both_sexes	0.1192	0.1752	0.0427	0.049	0.4722	8.2621e-12	0.0691	6.8339
EUR	EUR	0.005	0.0149	0.005	0.001	0.0187	0.0108	1.0219	1.0284	0.0079	0.0082	0.0016	0.0016	1.1523	1.0895	1.184	1.1197			1062577.0	1217311.0	categorical-41200-both_sexes-W401	icd10-Z82-both_sexes	0.1192	0.2375	0.0427	0.0682	0.3516	3.016e-07	0.0686	5.1224
EUR	EUR	0.0097	0.0805	0.0054	0.0011	0.0187	0.0242	1.0219	1.0121	0.0079	0.0082	0.0016	0.0018	1.1523	1.194	1.184	1.2204			1062577.0	1217311.0	categorical-41200-both_sexes-W401	icd10-Z86-both_sexes	0.1192	0.0551	0.0427	0.0374	0.4578	4.7882e-20	0.0499	9.1687
EUR	EUR	0.0066	0.0617	0.0052	0.001	0.0187	0.0154	1.0219	1.0184	0.0079	0.0082	0.0016	0.0015	1.1523	1.1364	1.184	1.1518			1062577.0	1217311.0	categorical-41200-both_sexes-W401	icd10-Z88-both_sexes	0.1192	0.121	0.0427	0.054	0.3867	5.126e-11	0.0589	6.5672
EUR	EUR	0.0054	0.0194	0.0053	0.0011	0.0187	0.0181	1.0219	1.0101	0.0079	0.0082	0.0016	0.0018	1.1523	1.1301	1.184	1.1632			1062577.0	1217311.0	categorical-41200-both_sexes-W401	icd10-Z95-both_sexes	0.1192	0.062	0.0427	0.0502	0.2911	2.543e-06	0.0619	4.7047
EUR	EUR	0.0112	0.0501	0.0059	0.0013	0.0187	0.0381	1.0219	1.0702	0.0079	0.0114	0.0016	0.0024	1.1523	1.2932	1.184	1.3966			1062577.0	1217311.0	categorical-41200-both_sexes-W401	phecode-250-both_sexes	0.1192	0.1771	0.0427	0.0288	0.4182	6.3937e-16	0.0517	8.0816
EUR	EUR	0.0113	0.0516	0.0059	0.0013	0.0187	0.0402	1.022	1.0636	0.0079	0.0111	0.0016	0.0024	1.1523	1.2966	1.1841	1.4065			1062577.0	1217311.0	categorical-41200-both_sexes-W401	phecode-250.2-both_sexes	0.1193	0.1564	0.0428	0.0272	0.4111	1.1466e-16	0.0496	8.2885
EUR	EUR	0.0085	0.0552	0.0052	0.001	0.0187	0.0328	1.0219	1.0285	0.0079	0.0125	0.0016	0.0025	1.1523	1.2398	1.184	1.3087			1062577.0	1217311.0	categorical-41200-both_sexes-W401	phecode-272-both_sexes	0.1192	0.0924	0.0427	0.0404	0.3447	1.0647e-13	0.0464	7.4326
EUR	EUR	0.0086	0.0554	0.0052	0.001	0.0187	0.0333	1.0219	1.0361	0.0079	0.0126	0.0016	0.0026	1.1523	1.2498	1.184	1.3202			1062577.0	1217311.0	categorical-41200-both_sexes-W401	phecode-272.1-both_sexes	0.1192	0.1128	0.0428	0.0393	0.3453	9.5137e-14	0.0464	7.4475
EUR	EUR	0.0082	0.0562	0.0052	0.001	0.0187	0.0311	1.0219	1.0273	0.0079	0.0128	0.0016	0.0025	1.1523	1.2267	1.184	1.2919			1062577.0	1217311.0	categorical-41200-both_sexes-W401	phecode-272.11-both_sexes	0.1192	0.0936	0.0427	0.0437	0.3394	9.4511e-13	0.0475	7.1383
EUR	EUR	0.0144	0.156	0.0051	0.0011	0.0187	0.0294	1.0219	1.0112	0.0079	0.0084	0.0016	0.0019	1.1523	1.2299	1.184	1.2673			1062577.0	1217311.0	categorical-41200-both_sexes-W401	phecode-278-both_sexes	0.1192	0.042	0.0427	0.0313	0.615	6.0406e-48	0.0423	14.5477
EUR	EUR	0.0145	0.1562	0.0052	0.0011	0.0187	0.0291	1.0219	1.017	0.0079	0.0084	0.0016	0.0019	1.1523	1.2332	1.184	1.271			1062577.0	1217311.0	categorical-41200-both_sexes-W401	phecode-278.1-both_sexes	0.1192	0.0627	0.0427	0.031	0.6203	2.2064e-48	0.0424	14.6164
EUR	EUR	0.0007	0.0424	0.0047	0.0009	0.0187	0.0107	1.0219	1.0132	0.0079	0.0072	0.0016	0.0014	1.1523	1.1019	1.184	1.0965			1062577.0	1217311.0	categorical-41200-both_sexes-W401	phecode-300-both_sexes	0.1192	0.1368	0.0427	0.0751	0.051	0.4226	0.0636	0.8019
EUR	EUR	0.001	0.0419	0.0046	0.0009	0.0187	0.0099	1.0219	1.0102	0.0079	0.0072	0.0016	0.0014	1.1523	1.0926	1.184	1.0876			1062577.0	1217311.0	categorical-41200-both_sexes-W401	phecode-300.1-both_sexes	0.1192	0.1164	0.0427	0.0818	0.072	0.2729	0.0657	1.0964
EUR	EUR	0.0089	0.0659	0.0055	0.0011	0.0187	0.0232	1.0219	1.0131	0.0079	0.0077	0.0016	0.0017	1.1523	1.1811	1.184	1.2085			1062577.0	1217311.0	categorical-41200-both_sexes-W401	phecode-306-both_sexes	0.1192	0.0627	0.0427	0.0371	0.4281	6.9785e-16	0.053	8.0709
EUR	EUR	0.0047	0.0293	0.0054	0.0011	0.0187	0.0134	1.0219	0.9966	0.0079	0.007	0.0016	0.0013	1.1523	1.0926	1.184	1.1069		Ratio < 0, possibly indicating GC correction	1062577.0	1217311.0	categorical-41200-both_sexes-W401	phecode-317-both_sexes	0.1192		0.0427		0.2991	1.0351e-05	0.0678	4.4097
EUR	EUR	0.0088	0.014	0.0056	0.0011	0.0187	0.0206	1.0219	1.0127	0.0079	0.0072	0.0016	0.0016	1.1523	1.1619	1.184	1.1856			1062577.0	1217311.0	categorical-41200-both_sexes-W401	phecode-318-both_sexes	0.1192	0.0684	0.0427	0.0389	0.4487	1.7043e-15	0.0564	7.9612
EUR	EUR	0.0059	0.0342	0.005	0.001	0.0187	0.0103	1.0219	0.9999	0.0079	0.007	0.0016	0.0014	1.1523	1.0741	1.184	1.088		Ratio < 0, possibly indicating GC correction	1062577.0	1217311.0	categorical-41200-both_sexes-W401	phecode-327-both_sexes	0.1192		0.0427		0.4238	7.5487e-09	0.0733	5.7782
EUR	EUR	0.0062	0.0352	0.0051	0.001	0.0187	0.0108	1.0219	0.9999	0.0079	0.0078	0.0016	0.0014	1.1523	1.0864	1.184	1.0926		Ratio < 0, possibly indicating GC correction	1062577.0	1217311.0	categorical-41200-both_sexes-W401	phecode-327.3-both_sexes	0.1192		0.0427		0.4354	1.4341e-09	0.072	6.0516
EUR	EUR	0.0158	0.1039	0.0064	0.0015	0.0187	0.0766	1.0219	1.0962	0.0079	0.0163	0.0016	0.0038	1.1523	1.5217	1.184	1.7739			1062577.0	1217311.0	categorical-41200-both_sexes-W401	phecode-401-both_sexes	0.1192	0.1243	0.0427	0.021	0.4183	9.5018e-29	0.0376	11.1248
EUR	EUR	0.0158	0.1039	0.0063	0.0015	0.0187	0.0765	1.0219	1.0938	0.0079	0.0162	0.0016	0.0038	1.1523	1.5181	1.184	1.7708			1062577.0	1217311.0	categorical-41200-both_sexes-W401	phecode-401.1-both_sexes	0.1192	0.1217	0.0427	0.0211	0.4179	7.5251e-29	0.0375	11.1456
EUR	EUR	0.0084	0.0308	0.0056	0.0011	0.0187	0.036	1.0219	1.03	0.0079	0.0099	0.0016	0.0024	1.1523	1.2464	1.184	1.3343			1062577.0	1217311.0	categorical-41200-both_sexes-W401	phecode-411-both_sexes	0.1192	0.0896	0.0427	0.0295	0.3223	1.3543e-12	0.0455	7.0886
EUR	EUR	0.0058	0.0111	0.0052	0.0009	0.0187	0.0121	1.022	1.0016	0.0079	0.0079	0.0016	0.0015	1.1523	1.0802	1.1838	1.0966			1062577.0	1217311.0	categorical-41200-both_sexes-W401	phecode-411.1-both_sexes	0.1196	0.0167	0.0429	0.0823	0.3863	1.7591e-08	0.0686	5.6342
EUR	EUR	0.0067	0.0068	0.0052	0.001	0.0187	0.026	1.0219	1.0068	0.0079	0.0086	0.0016	0.0021	1.1523	1.1651	1.184	1.2157			1062577.0	1217311.0	categorical-41200-both_sexes-W401	phecode-411.2-both_sexes	0.1192	0.0314	0.0427	0.0397	0.3051	1.0926e-10	0.0473	6.4535
EUR	EUR	0.0084	0.0304	0.0053	0.001	0.0187	0.0297	1.0219	1.0277	0.0079	0.0083	0.0016	0.0021	1.1523	1.2201	1.184	1.2677			1062577.0	1217311.0	categorical-41200-both_sexes-W401	phecode-411.3-both_sexes	0.1192	0.1037	0.0427	0.0308	0.357	3.2312e-14	0.047	7.5887
EUR	EUR	0.0058	0.0174	0.0057	0.0012	0.0187	0.0345	1.0219	1.0309	0.0079	0.0102	0.0016	0.0028	1.1523	1.2201	1.184	1.3147			1062577.0	1217311.0	categorical-41200-both_sexes-W401	phecode-411.4-both_sexes	0.1192	0.0982	0.0427	0.0324	0.2276	1.7017e-06	0.0475	4.786
EUR	EUR	0.0078	0.0285	0.0057	0.0011	0.0187	0.037	1.0219	1.021	0.0079	0.0102	0.0016	0.0026	1.1523	1.2431	1.184	1.3308			1062577.0	1217311.0	categorical-41200-both_sexes-W401	phecode-411.8-both_sexes	0.1192	0.0634	0.0427	0.031	0.2945	9.8037e-11	0.0455	6.4699
EUR	EUR	0.0075	0.0277	0.0055	0.001	0.0187	0.0216	1.0219	1.0189	0.0079	0.0072	0.0016	0.0015	1.1523	1.1843	1.184	1.2021			1062577.0	1217311.0	categorical-41200-both_sexes-W401	phecode-418-both_sexes	0.1192	0.0935	0.0427	0.0356	0.3752	1.5986e-12	0.0531	7.0657
EUR	EUR	0.0056	0.0159	0.006	0.0013	0.0187	0.0254	1.0219	1.0305	0.0079	0.0146	0.0016	0.0023	1.1523	1.1715	1.184	1.2386			1062577.0	1217311.0	categorical-41200-both_sexes-W401	phecode-454-both_sexes	0.1192	0.1277	0.0427	0.0611	0.2567	1.6203e-05	0.0595	4.3117
EUR	EUR	0.0055	0.0169	0.0061	0.0013	0.0187	0.0256	1.0219	1.0383	0.0079	0.0154	0.0016	0.0024	1.1523	1.1779	1.184	1.2476			1062577.0	1217311.0	categorical-41200-both_sexes-W401	phecode-454.1-both_sexes	0.1192	0.1548	0.0427	0.0623	0.2513	3.8591e-05	0.061	4.1158
EUR	EUR	0.0055	0.0682	0.0051	0.001	0.0187	0.0104	1.0219	1.0151	0.0079	0.007	0.0016	0.0014	1.1523	1.0957	1.184	1.103			1062577.0	1217311.0	categorical-41200-both_sexes-W401	phecode-459-both_sexes	0.1192	0.1464	0.0427	0.0681	0.3938	1.5776e-07	0.0751	5.2433
EUR	EUR	0.0029	-0.0013	0.0052	0.001	0.0187	0.0101	1.0219	1.007	0.0079	0.009	0.0016	0.0019	1.1523	1.0588	1.184	1.0901			1062577.0	1217311.0	categorical-41200-both_sexes-W401	phecode-471-both_sexes	0.1192	0.0773	0.0427	0.0994	0.2093	0.0033	0.0712	2.9405
EUR	EUR	0.0082	0.0588	0.0061	0.0011	0.0187	0.0357	1.0219	1.0377	0.0079	0.0123	0.0016	0.0031	1.1523	1.2398	1.184	1.3409			1062577.0	1217311.0	categorical-41200-both_sexes-W401	phecode-495-both_sexes	0.1192	0.1107	0.0427	0.0359	0.316	1.1442e-12	0.0444	7.1119
EUR	EUR	0.0078	0.0377	0.0057	0.0012	0.0187	0.0206	1.0219	1.0108	0.0079	0.0089	0.0016	0.0022	1.1523	1.1491	1.184	1.1777			1062577.0	1217311.0	categorical-41200-both_sexes-W401	phecode-496.2-both_sexes	0.1192	0.0606	0.0427	0.0499	0.3951	4.653e-11	0.06	6.5816
EUR	EUR	0.0077	0.0358	0.0057	0.0012	0.0187	0.0206	1.0219	1.0116	0.0079	0.009	0.0016	0.0022	1.1523	1.1491	1.184	1.1784			1062577.0	1217311.0	categorical-41200-both_sexes-W401	phecode-496.21-both_sexes	0.1192	0.0651	0.0427	0.0507	0.3918	7.6985e-11	0.0602	6.5064
EUR	EUR	0.008	0.0513	0.0054	0.001	0.0187	0.0248	1.0219	1.0411	0.0079	0.0082	0.0016	0.0016	1.1523	1.2234	1.184	1.2486			1062577.0	1217311.0	categorical-41200-both_sexes-W401	phecode-530-both_sexes	0.1192	0.1652	0.0427	0.0332	0.3711	2.1362e-14	0.0486	7.6422
EUR	EUR	0.0081	0.0521	0.0054	0.001	0.0187	0.0251	1.0219	1.0307	0.0079	0.0079	0.0016	0.0016	1.1523	1.2103	1.184	1.2392			1062577.0	1217311.0	categorical-41200-both_sexes-W401	phecode-530.1-both_sexes	0.1192	0.1285	0.0427	0.0332	0.3725	1.9504e-14	0.0487	7.6539
EUR	EUR	0.0077	0.0485	0.0055	0.001	0.0187	0.0204	1.0219	1.0179	0.0079	0.0079	0.0016	0.0016	1.1523	1.1683	1.184	1.1839			1062577.0	1217311.0	categorical-41200-both_sexes-W401	phecode-530.11-both_sexes	0.1192	0.0972	0.0427	0.043	0.3943	4.3492e-14	0.0522	7.5501
EUR	EUR	0.0081	0.0254	0.0052	0.001	0.0187	0.0168	1.0219	1.009	0.0079	0.0073	0.0016	0.0015	1.1523	1.1396	1.184	1.1524			1062577.0	1217311.0	categorical-41200-both_sexes-W401	phecode-535-both_sexes	0.1192	0.0592	0.0427	0.0479	0.4555	8.1036e-16	0.0566	8.0526
EUR	EUR	0.007	0.042	0.0058	0.0011	0.0187	0.0258	1.0219	1.0346	0.0079	0.0088	0.0016	0.0021	1.1523	1.2038	1.184	1.252			1062577.0	1217311.0	categorical-41200-both_sexes-W401	phecode-550-both_sexes	0.1192	0.1373	0.0427	0.0348	0.3174	1.4394e-11	0.047	6.7539
EUR	EUR	0.007	0.0453	0.0058	0.0011	0.0187	0.0279	1.0219	1.0311	0.0079	0.0084	0.0016	0.0018	1.1523	1.2201	1.184	1.2549			1062577.0	1217311.0	categorical-41200-both_sexes-W401	phecode-550.2-both_sexes	0.1192	0.1222	0.0427	0.0328	0.308	1.0294e-10	0.0477	6.4626
EUR	EUR	0.0038	0.0285	0.0049	0.0011	0.0187	0.0101	1.0219	1.0079	0.0079	0.0074	0.0016	0.0018	1.1523	1.0679	1.184	1.0829			1062577.0	1217311.0	categorical-41200-both_sexes-W401	phecode-550.4-both_sexes	0.1192	0.0952	0.0427	0.0897	0.2771	0.0002	0.0738	3.7546
EUR	EUR	0.0051	0.0189	0.0051	0.001	0.0187	0.0129	1.0219	1.0042	0.0079	0.0067	0.0016	0.0017	1.1523	1.0864	1.184	1.095			1062577.0	1217311.0	categorical-41200-both_sexes-W401	phecode-558-both_sexes	0.1192	0.0439	0.0427	0.071	0.3303	5.6833e-06	0.0728	4.5378
EUR	EUR	0.0068	0.0376	0.0056	0.0012	0.0187	0.0437	1.0219	1.0188	0.0079	0.0115	0.0016	0.0026	1.1523	1.2597	1.184	1.3468			1062577.0	1217311.0	categorical-41200-both_sexes-W401	phecode-562-both_sexes	0.1192	0.0543	0.0427	0.0331	0.236	2.8616e-08	0.0425	5.5497
EUR	EUR	0.0067	0.0378	0.0056	0.0012	0.0187	0.0437	1.0219	1.0199	0.0079	0.0115	0.0016	0.0026	1.1523	1.2631	1.184	1.3479			1062577.0	1217311.0	categorical-41200-both_sexes-W401	phecode-562.1-both_sexes	0.1192	0.0573	0.0427	0.0331	0.2354	3.3019e-08	0.0426	5.5246
EUR	EUR	0.0061	0.0439	0.0053	0.0011	0.0187	0.0179	1.0219	1.0107	0.0079	0.0073	0.0016	0.0016	1.1523	1.1364	1.184	1.1452			1062577.0	1217311.0	categorical-41200-both_sexes-W401	phecode-564-both_sexes	0.1192	0.0739	0.0427	0.0503	0.3313	6.4834e-09	0.0571	5.8038
EUR	EUR	0.005	0.031	0.0053	0.0011	0.0187	0.0191	1.0219	1.0223	0.0079	0.0099	0.0016	0.002	1.1523	1.1364	1.184	1.1862			1062577.0	1217311.0	categorical-41200-both_sexes-W401	phecode-574-both_sexes	0.1192	0.1195	0.0427	0.0534	0.265	6.5259e-06	0.0588	4.5086
EUR	EUR	0.0046	0.0302	0.0053	0.0011	0.0187	0.0175	1.0219	1.02	0.0079	0.0099	0.0016	0.0019	1.1523	1.1301	1.184	1.1686			1062577.0	1217311.0	categorical-41200-both_sexes-W401	phecode-574.1-both_sexes	0.1192	0.1183	0.0427	0.0588	0.254	2.195e-05	0.0599	4.2441
EUR	EUR	0.0008	0.0156	0.0051	0.0009	0.0187	0.0095	1.0219	1.0009	0.0079	0.0074	0.0016	0.0013	1.1523	1.0741	1.184	1.0797			1062577.0	1217311.0	categorical-41200-both_sexes-W401	phecode-594.1-both_sexes	0.1192	0.0115	0.0427	0.0929	0.0565	0.4157	0.0694	0.8139
EUR	EUR	0.005	0.1052	0.0057	0.0011	0.0187	0.0087	1.0219	1.0034	0.0079	0.0075	0.0016	0.0015	1.1523	1.0649	1.184	1.0703			1062577.0	1217311.0	categorical-41200-both_sexes-W401	phecode-714.1-both_sexes	0.1192	0.0482	0.0427	0.1062	0.3899	1.8022e-07	0.0747	5.2187
EUR	EUR	0.025	0.4904	0.0068	0.0014	0.0187	0.0357	1.0219	1.0322	0.0079	0.0084	0.0016	0.0019	1.1523	1.2831	1.184	1.3338			1062577.0	1217311.0	categorical-41200-both_sexes-W401	phecode-716-both_sexes	0.1192	0.0965	0.0427	0.0251	0.9683	1.8609e-265	0.0278	34.8077
EUR	EUR	0.0228	0.5809	0.0073	0.0015	0.0187	0.0261	1.0219	1.0214	0.0079	0.0082	0.0016	0.0018	1.1523	1.1973	1.184	1.2313			1062577.0	1217311.0	categorical-41200-both_sexes-W401	phecode-716.2-both_sexes	0.1192	0.0924	0.0427	0.0355	1.0299	0.0	0.0256	40.2457
EUR	EUR	0.025	0.4915	0.0068	0.0014	0.0187	0.0357	1.0219	1.032	0.0079	0.0083	0.0016	0.0019	1.1523	1.2831	1.184	1.3342			1062577.0	1217311.0	categorical-41200-both_sexes-W401	phecode-716.9-both_sexes	0.1192	0.0958	0.0427	0.0249	0.9681	9.1309e-268	0.0277	34.96
EUR	EUR	0.005	0.0543	0.0052	0.0011	0.0187	0.0105	1.0219	1.0008	0.0079	0.0068	0.0016	0.0014	1.1523	1.0802	1.184	1.0882			1062577.0	1217311.0	categorical-41200-both_sexes-W401	phecode-720-both_sexes	0.1192	0.0088	0.0427	0.0775	0.3562	2.481e-06	0.0756	4.7097
EUR	EUR	0.0076	0.041	0.0054	0.0011	0.0187	0.0089	1.0219	1.02	0.0079	0.0068	0.0016	0.0012	1.1523	1.0895	1.184	1.0947			1062577.0	1217311.0	categorical-41200-both_sexes-W401	phecode-722-both_sexes	0.1192	0.2115	0.0427	0.0714	0.5841	3.826e-12	0.0841	6.9435
EUR	EUR	0.0093	0.0832	0.0059	0.0011	0.0187	0.0166	1.0219	0.9969	0.0079	0.007	0.0016	0.0015	1.1523	1.1238	1.184	1.1351		Ratio < 0, possibly indicating GC correction	1062577.0	1217311.0	categorical-41200-both_sexes-W401	phecode-726-both_sexes	0.1192		0.0427		0.5289	2.3e-17	0.0624	8.4775
EUR	EUR	0.0065	0.0452	0.0052	0.001	0.0187	0.0103	1.022	0.9932	0.0079	0.0066	0.0016	0.0013	1.1523	1.071	1.184	1.0802		Ratio < 0, possibly indicating GC correction	1062577.0	1217311.0	categorical-41200-both_sexes-W401	phecode-735.2-both_sexes	0.1194		0.0427		0.469	5.9057e-11	0.0716	6.5461
EUR	EUR	0.0058	0.0356	0.0055	0.0011	0.0187	0.0149	1.0219	1.0058	0.0079	0.0083	0.0016	0.0016	1.1523	1.1113	1.184	1.1302			1062577.0	1217311.0	categorical-41200-both_sexes-W401	phecode-735.3-both_sexes	0.1192	0.0448	0.0427	0.0638	0.3459	1.0322e-07	0.065	5.321
EUR	EUR	0.0173	0.2196	0.0064	0.0013	0.0187	0.0243	1.0219	1.024	0.0079	0.0115	0.0016	0.0028	1.1523	1.1843	1.184	1.2414			1062577.0	1217311.0	categorical-41200-both_sexes-W401	phecode-740-both_sexes	0.1192	0.0992	0.0427	0.0477	0.8088	1.0275e-54	0.0519	15.578
EUR	EUR	0.0153	0.2153	0.0063	0.0013	0.0187	0.0216	1.0219	1.0266	0.0079	0.0103	0.0016	0.0024	1.1523	1.1619	1.184	1.2105			1062577.0	1217311.0	categorical-41200-both_sexes-W401	phecode-740.1-both_sexes	0.1192	0.1262	0.0427	0.0487	0.7621	9.2094e-46	0.0537	14.1996
EUR	EUR	0.012	0.1283	0.0061	0.0012	0.0187	0.0158	1.0219	1.0022	0.0079	0.0094	0.0016	0.0022	1.1523	1.1207	1.184	1.1369			1062577.0	1217311.0	categorical-41200-both_sexes-W401	phecode-740.9-both_sexes	0.1192	0.0164	0.0427	0.0685	0.6966	1.7893e-32	0.0587	11.8655
EUR	EUR	0.0001	0.0301	0.0053	0.001	0.0187	0.0103	1.0219	1.0051	0.0079	0.0087	0.0016	0.0017	1.1523	1.0741	1.184	1.0945			1062577.0	1217311.0	categorical-41200-both_sexes-W401	phecode-743.1-both_sexes	0.1192	0.054	0.0427	0.0921	0.0085	0.9042	0.0709	0.1203
EUR	EUR	0.0001	0.0301	0.0053	0.001	0.0187	0.0102	1.0219	1.0045	0.0079	0.0087	0.0016	0.0017	1.1523	1.0741	1.184	1.0936			1062577.0	1217311.0	categorical-41200-both_sexes-W401	phecode-743.11-both_sexes	0.1192	0.0483	0.0427	0.0932	0.0105	0.8826	0.071	0.1477
EUR	EUR	0.0089	0.049	0.0057	0.0009	0.0187	0.0157	1.0219	1.0187	0.0079	0.0074	0.0016	0.0015	1.1523	1.1428	1.184	1.1525			1062577.0	1217311.0	categorical-41200-both_sexes-W401	phecode-760-both_sexes	0.1192	0.1226	0.0427	0.0488	0.5225	3.8274e-17	0.0621	8.4181
EUR	EUR	0.0064	0.028	0.0053	0.001	0.0187	0.0196	1.0219	1.0135	0.0079	0.008	0.0016	0.0016	1.1523	1.1459	1.184	1.1796			1062577.0	1217311.0	categorical-41200-both_sexes-W401	phecode-785-both_sexes	0.1192	0.0753	0.0427	0.0447	0.3353	5.1068e-11	0.051	6.5678
EUR	EUR	0.0017	0.0129	0.0053	0.0009	0.0187	0.009	1.0219	1.0099	0.0079	0.0074	0.0016	0.0014	1.1523	1.0772	1.184	1.0861			1062577.0	1217311.0	categorical-41200-both_sexes-W401	phecode-788-both_sexes	0.1192	0.1144	0.0427	0.0859	0.1297	0.0791	0.0739	1.7557
EUR	EUR	0.0138	0.1753	0.0058	0.0012	0.0187	0.0156	1.0219	1.0125	0.0079	0.0076	0.0016	0.0017	1.1523	1.1238	1.184	1.147			1062577.0	1217311.0	categorical-41200-both_sexes-W401	phecode-835-both_sexes	0.1192	0.0847	0.0427	0.052	0.804	1.3535e-51	0.0532	15.1118
EUR	EUR	0.0045	0.0451	0.0052	0.001	0.0187	0.0125	1.0219	1.0137	0.0079	0.0075	0.0016	0.0014	1.1523	1.0988	1.184	1.1179			1062577.0	1217311.0	categorical-41200-both_sexes-W401	phecode-960-both_sexes	0.1192	0.1158	0.0427	0.0632	0.2906	1.2041e-05	0.0664	4.3768
EUR	EUR	0.0044	0.0416	0.0055	0.0011	0.0187	0.0115	1.0219	1.0068	0.0079	0.0074	0.0016	0.0014	1.1523	1.0926	1.184	1.1026			1062577.0	1217311.0	categorical-41200-both_sexes-W401	phecode-960.2-both_sexes	0.1192	0.0659	0.0427	0.0726	0.3023	2.4664e-05	0.0717	4.2179
EUR	EUR	0.0032	0.0191	0.0049	0.0009	0.0187	0.009	1.0224	1.0139	0.0078	0.0067	0.0016	0.0012	1.1523	1.0864	1.1842	1.091			1062577.0	1217311.0	categorical-41200-both_sexes-W401	prescriptions-GABA_agonist|sedative-both_sexes	0.1214	0.153	0.0424	0.0732	0.2442	0.0004	0.0685	3.5647
EUR	EUR	0.004	0.0229	0.0054	0.001	0.0187	0.0103	1.0219	1.0348	0.0078	0.0071	0.0016	0.0013	1.1523	1.1144	1.1839	1.1226			1062577.0	1217311.0	categorical-41200-both_sexes-W401	prescriptions-SSRI|selective_serotonin_re-uptake_inhibitor-both_sexes	0.1189	0.2839	0.0425	0.0576	0.2901	5.3562e-05	0.0718	4.0395
EUR	EUR	0.0064	0.0325	0.0055	0.001	0.0187	0.0157	1.0219	1.0571	0.0079	0.0086	0.0016	0.0018	1.1523	1.1619	1.184	1.194			1062577.0	1217311.0	categorical-41200-both_sexes-W401	prescriptions-albuterol-both_sexes	0.1192	0.2944	0.0427	0.0441	0.3752	1.2352e-10	0.0583	6.4349
EUR	EUR	0.0041	0.027	0.0049	0.0009	0.0187	0.0067	1.0219	1.0162	0.0079	0.007	0.0016	0.0011	1.1523	1.071	1.184	1.0739			1062577.0	1217311.0	categorical-41200-both_sexes-W401	prescriptions-alpha1-antagonist|alpha_blocker-both_sexes	0.1192	0.2195	0.0427	0.0942	0.3648	1.1e-05	0.083	4.3965
EUR	EUR	0.0047	0.0301	0.0052	0.0009	0.0187	0.0058	1.0219	1.063	0.0079	0.0069	0.0016	0.0012	1.1523	1.1113	1.184	1.1123			1062577.0	1217311.0	categorical-41200-both_sexes-W401	prescriptions-amoxicillin_clavulanic_acid-both_sexes	0.1192	0.5612	0.0427	0.0616	0.45	5.9751e-06	0.0994	4.5273
EUR	EUR	0.0059	0.0423	0.0054	0.0011	0.0187	0.0088	1.0219	1.0192	0.0079	0.0073	0.0016	0.0012	1.1523	1.0926	1.184	1.0949			1062577.0	1217311.0	categorical-41200-both_sexes-W401	prescriptions-anticonvulsant|voltage-gated_calcium_channel_inhibitor|neuropathy-both_sexes	0.1192	0.2026	0.0427	0.0774	0.4567	2.8251e-08	0.0823	5.5519
EUR	EUR	0.0109	0.1124	0.0064	0.0012	0.0187	0.0142	1.0219	1.0868	0.0079	0.0082	0.0016	0.0015	1.1523	1.1973	1.184	1.2079			1062577.0	1217311.0	categorical-41200-both_sexes-W401	prescriptions-antipyretic-both_sexes	0.1192	0.4174	0.0427	0.0396	0.6674	2.8819e-27	0.0617	10.8163
EUR	EUR	0.0016	0.0264	0.0051	0.001	0.0187	0.008	1.0219	1.0292	0.0079	0.0075	0.0016	0.0013	1.1523	1.0895	1.184	1.0998			1062577.0	1217311.0	categorical-41200-both_sexes-W401	prescriptions-antispasmodic-both_sexes	0.1192	0.2927	0.0427	0.0754	0.1306	0.0992	0.0792	1.6487
EUR	EUR	0.005	0.0426	0.0056	0.0011	0.0187	0.0224	1.0219	1.056	0.0079	0.0085	0.0016	0.0019	1.1523	1.207	1.184	1.2493			1062577.0	1217311.0	categorical-41200-both_sexes-W401	prescriptions-bendroflumethiazide-both_sexes	0.1192	0.2246	0.0427	0.0343	0.2435	1.6671e-06	0.0508	4.7901
EUR	EUR	0.0047	0.0301	0.0052	0.0009	0.0187	0.0058	1.0219	1.063	0.0079	0.0069	0.0016	0.0012	1.1523	1.1113	1.184	1.1123			1062577.0	1217311.0	categorical-41200-both_sexes-W401	prescriptions-beta-lactam_antibiotic|beta-lactamase_inhibitor|antibiotic-both_sexes	0.1192	0.5612	0.0427	0.0617	0.45	5.9753e-06	0.0994	4.5273
EUR	EUR	0.0064	0.0325	0.0055	0.001	0.0187	0.0157	1.0219	1.0571	0.0079	0.0086	0.0016	0.0018	1.1523	1.1619	1.184	1.194			1062577.0	1217311.0	categorical-41200-both_sexes-W401	prescriptions-beta2-agonist|bronchodilator|asthma-both_sexes	0.1192	0.2944	0.0427	0.0441	0.3752	1.2352e-10	0.0583	6.4349
EUR	EUR	0.0086	0.0216	0.0053	0.0011	0.0187	0.0189	1.0219	1.0408	0.0079	0.0086	0.0016	0.0015	1.1523	1.1811	1.184	1.2031			1062577.0	1217311.0	categorical-41200-both_sexes-W401	prescriptions-biguanides|diabetes-both_sexes	0.1192	0.2008	0.0427	0.0425	0.4564	1.5752e-13	0.0618	7.3806
EUR	EUR	0.0031	0.0201	0.0052	0.001	0.0187	0.0094	1.0219	1.0293	0.0079	0.0071	0.0016	0.0015	1.1523	1.105	1.184	1.1097			1062577.0	1217311.0	categorical-41200-both_sexes-W401	prescriptions-citalopram-both_sexes	0.1192	0.2668	0.0427	0.0649	0.233	0.0013	0.0725	3.2126
EUR	EUR	0.0039	0.0311	0.0055	0.0009	0.0187	0.0071	1.0219	1.044	0.0079	0.0076	0.0016	0.0014	1.1523	1.0957	1.184	1.1055			1062577.0	1217311.0	categorical-41200-both_sexes-W401	prescriptions-clarithromycin-both_sexes	0.1192	0.4167	0.0427	0.072	0.3343	3.1891e-05	0.0804	4.1595
EUR	EUR	0.0033	0.0264	0.0055	0.0009	0.0187	0.0075	1.0219	1.0446	0.0079	0.0081	0.0016	0.0013	1.1523	1.1082	1.184	1.1088			1062577.0	1217311.0	categorical-41200-both_sexes-W401	prescriptions-corticosteroid|aminoglycoside_antibiotic|antibiotic-both_sexes	0.1192	0.4097	0.0427	0.0749	0.2776	0.0007	0.082	3.3849
EUR	EUR	0.0033	0.0264	0.0055	0.0009	0.0187	0.0075	1.0219	1.0446	0.0079	0.0081	0.0016	0.0013	1.1523	1.1082	1.184	1.1088			1062577.0	1217311.0	categorical-41200-both_sexes-W401	prescriptions-dexamethasone_acetic_acid_neomycin-both_sexes	0.1192	0.4097	0.0427	0.0749	0.2776	0.0007	0.082	3.3849
EUR	EUR	0.0034	0.0284	0.0054	0.0011	0.0187	0.0089	1.0219	1.0466	0.0079	0.007	0.0016	0.0012	1.1523	1.1301	1.184	1.1249			1062577.0	1217311.0	categorical-41200-both_sexes-W401	prescriptions-diazepam-both_sexes	0.1192	0.3734	0.0427	0.0564	0.2623	0.002	0.0848	3.0952
EUR	EUR	0.0044	0.0252	0.005	0.001	0.0187	0.008	1.0219	1.0103	0.0079	0.0069	0.0016	0.0012	1.1523	1.0741	1.184	1.0789			1062577.0	1217311.0	categorical-41200-both_sexes-W401	prescriptions-doxazosin-both_sexes	0.1192	0.1303	0.0427	0.0878	0.3571	3.8808e-06	0.0773	4.6177
EUR	EUR	0.004	0.0229	0.0053	0.001	0.0187	0.0103	1.0219	1.0349	0.0079	0.0068	0.0016	0.0013	1.1523	1.1144	1.184	1.123			1062577.0	1217311.0	categorical-41200-both_sexes-W401	prescriptions-fluoxetine-both_sexes	0.1192	0.2835	0.0427	0.0555	0.2891	5.9627e-05	0.072	4.0143
EUR	EUR	0.0059	0.0423	0.0054	0.0011	0.0187	0.0088	1.0219	1.0192	0.0079	0.0073	0.0016	0.0012	1.1523	1.0926	1.184	1.0949			1062577.0	1217311.0	categorical-41200-both_sexes-W401	prescriptions-gabapentin-both_sexes	0.1192	0.2026	0.0427	0.0774	0.4567	2.8251e-08	0.0823	5.5519
EUR	EUR	0.0035	0.0253	0.0055	0.0009	0.0187	0.0068	1.0219	1.061	0.0079	0.007	0.0016	0.0012	1.1523	1.1175	1.184	1.1183			1062577.0	1217311.0	categorical-41200-both_sexes-W401	prescriptions-hydrocortisone-both_sexes	0.1192	0.5159	0.0427	0.0593	0.3134	7.2161e-05	0.079	3.969
EUR	EUR	0.0077	1.015	0.0076	0.0013	0.0077	0.0077	1.015	1.015	0.0076	0.0076	0.0013	0.0013	1.0772	1.0772	1.0822	1.0822			1062577.0	1217311.0	categorical-41200-both_sexes-W903	categorical-41200-both_sexes-W903	0.1824	0.1824	0.0919	0.0919	1.0	0.0	1.9763e-05	50599.1951
EUR	EUR	0.0101	0.0863	0.005	0.001	0.0077	0.0152	1.015	1.0561	0.0076	0.0075	0.0013	0.0014	1.0772	1.1715	1.0822	1.1864			1062577.0	1217311.0	categorical-41200-both_sexes-W903	categorical-41232-both_sexes-10	0.1824	0.3008	0.0919	0.0402	0.9279	5.1397e-20	0.1013	9.161
EUR	EUR	0.0129	0.1187	0.0057	0.0012	0.0077	0.0245	1.015	1.0677	0.0076	0.0088	0.0013	0.0019	1.0772	1.2431	1.0822	1.2755			1062577.0	1217311.0	categorical-41200-both_sexes-W903	categorical-41244-both_sexes-100	0.1824	0.2457	0.0919	0.0319	0.9334	5.1601e-31	0.0806	11.5807
EUR	EUR	0.0084	0.1617	0.0054	0.001	0.0077	0.009	1.015	1.0122	0.0076	0.0081	0.0013	0.0014	1.0772	1.0741	1.0822	1.0882			1062577.0	1217311.0	categorical-41200-both_sexes-W903	categorical-41245-both_sexes-1040	0.1824	0.1384	0.0919	0.0918	1.0122	3.1638e-21	0.107	9.4572
EUR	EUR	0.0062	0.0384	0.0052	0.001	0.0077	0.0203	1.015	1.042	0.0076	0.0074	0.0013	0.0015	1.0772	1.1779	1.0822	1.2156			1062577.0	1217311.0	categorical-41200-both_sexes-W903	categorical-41245-both_sexes-1070	0.1824	0.1946	0.0919	0.0344	0.4909	4.9691e-08	0.09	5.4524
EUR	EUR	0.0075	0.0545	0.0051	0.0009	0.0077	0.0142	1.015	1.0519	0.0076	0.0072	0.0013	0.0015	1.0772	1.1555	1.0822	1.1722			1062577.0	1217311.0	categorical-41200-both_sexes-W903	categorical-41245-both_sexes-1280	0.1824	0.3013	0.0919	0.0416	0.7149	4.9541e-14	0.0949	7.5331
EUR	EUR	0.0106	0.0797	0.0053	0.001	0.0077	0.0265	1.015	1.0669	0.0076	0.0082	0.0013	0.0017	1.0772	1.2664	1.0822	1.2924			1062577.0	1217311.0	categorical-41200-both_sexes-W903	categorical-41245-both_sexes-1310	0.1824	0.2287	0.0919	0.0279	0.7405	3.6063e-23	0.0747	9.9143
EUR	EUR	0.0057	0.0298	0.0049	0.0009	0.0077	0.0079	1.015	1.0148	0.0076	0.0069	0.0013	0.0013	1.0772	1.0772	1.0822	1.0823			1062577.0	1217311.0	categorical-41200-both_sexes-W903	categorical-41245-both_sexes-1370	0.1824	0.1797	0.0919	0.0836	0.7351	1.8604e-09	0.1223	6.0095
EUR	EUR	0.016	0.2337	0.0058	0.0012	0.0077	0.0349	1.015	1.0463	0.0076	0.0103	0.0013	0.002	1.0772	1.2865	1.0822	1.3487			1062577.0	1217311.0	categorical-41200-both_sexes-W903	categorical-41245-both_sexes-1840	0.1824	0.1328	0.0919	0.0294	0.9708	3.9888e-49	0.0659	14.7325
EUR	EUR	0.0064	0.0394	0.005	0.001	0.0077	0.0232	1.015	1.0408	0.0076	0.0078	0.0013	0.0017	1.0772	1.1908	1.0822	1.2312			1062577.0	1217311.0	categorical-41200-both_sexes-W903	categorical-41246-both_sexes-1160	0.1824	0.1765	0.0919	0.0336	0.4762	3.1434e-09	0.0804	5.9239
EUR	EUR	0.001	0.0073	0.0049	0.0009	0.0077	0.0093	1.015	1.021	0.0076	0.0089	0.0013	0.0019	1.0772	1.071	1.0822	1.0986			1062577.0	1217311.0	categorical-41200-both_sexes-W903	categorical-41246-both_sexes-1390	0.1824	0.2127	0.0919	0.0905	0.1162	0.2604	0.1032	1.1254
EUR	EUR	0.0075	0.0581	0.0053	0.001	0.0077	0.0176	1.015	1.0369	0.0076	0.0076	0.0013	0.0016	1.0772	1.1651	1.0822	1.1835			1062577.0	1217311.0	categorical-41200-both_sexes-W903	categorical-41246-both_sexes-1480	0.1824	0.2008	0.0919	0.0415	0.6387	5.2742e-13	0.0885	7.218
EUR	EUR	0.0103	0.0436	0.0058	0.0011	0.0077	0.0272	1.015	1.0155	0.0076	0.0089	0.0013	0.002	1.0772	1.2038	1.0822	1.2442			1062577.0	1217311.0	categorical-41200-both_sexes-W903	categorical-41246-both_sexes-1530	0.1824	0.0634	0.0919	0.0366	0.7087	1.5449e-21	0.0744	9.5319
EUR	EUR	0.0168	0.2275	0.0058	0.0012	0.0077	0.0391	1.015	1.0374	0.0076	0.0106	0.0013	0.0021	1.0772	1.3034	1.0822	1.3661			1062577.0	1217311.0	categorical-41200-both_sexes-W903	categorical-41246-both_sexes-2580	0.1824	0.1023	0.0919	0.0291	0.9632	1.3961e-48	0.0658	14.6476
EUR	EUR	0.0044	0.0363	0.0049	0.001	0.0078	0.0156	1.015	1.0088	0.0077	0.0075	0.0013	0.0014	1.0772	1.1082	1.0824	1.1335			1062577.0	1217311.0	categorical-41200-both_sexes-W903	categorical-41246-both_sexes-2610	0.1827	0.0659	0.093	0.0564	0.4023	3.6531e-06	0.0869	4.6302
EUR	EUR	0.0123	0.0917	0.0052	0.0011	0.0077	0.031	1.015	1.0382	0.0076	0.0085	0.0013	0.0019	1.0772	1.2597	1.0822	1.3029			1062577.0	1217311.0	categorical-41200-both_sexes-W903	categorical-41247-both_sexes-1000	0.1824	0.126	0.0919	0.0282	0.7942	2.488e-26	0.0748	10.6169
EUR	EUR	0.0103	0.0862	0.0052	0.001	0.0077	0.0228	1.015	1.0353	0.0076	0.0084	0.0013	0.0017	1.0772	1.2038	1.0822	1.2276			1062577.0	1217311.0	categorical-41200-both_sexes-W903	categorical-41248-both_sexes-1000	0.1824	0.1549	0.0919	0.037	0.7784	1.3411e-23	0.0777	10.0126
EUR	EUR	0.0111	0.1133	0.0054	0.001	0.0077	0.0271	1.015	1.0413	0.0076	0.0079	0.0013	0.0018	1.0772	1.2332	1.0822	1.276			1062577.0	1217311.0	categorical-41200-both_sexes-W903	categorical-41249-both_sexes-1001	0.1824	0.1495	0.0919	0.0286	0.765	2.5678e-26	0.0721	10.6139
EUR	EUR	0.0114	0.0993	0.0053	0.001	0.0077	0.0175	1.015	1.0771	0.0076	0.0082	0.0013	0.0015	1.0772	1.2267	1.0822	1.2259			1062577.0	1217311.0	categorical-41200-both_sexes-W903	categorical-41249-both_sexes-1002	0.1824	0.3414	0.0919	0.0365	0.9801	1.5093e-24	0.0958	10.2265
EUR	EUR	0.0087	0.0472	0.0054	0.001	0.0077	0.0159	1.015	1.0273	0.0076	0.0079	0.0013	0.0015	1.0772	1.1619	1.0822	1.1635			1062577.0	1217311.0	categorical-41200-both_sexes-W903	categorical-41249-both_sexes-2002	0.1824	0.1669	0.0919	0.0485	0.7815	2.2417e-17	0.0922	8.4805
EUR	EUR	0.0103	0.1253	0.0053	0.0011	0.0077	0.0224	1.015	1.0468	0.0076	0.008	0.0013	0.0017	1.0772	1.2136	1.0822	1.2384			1062577.0	1217311.0	categorical-41200-both_sexes-W903	categorical-41253-both_sexes-18	0.1824	0.1965	0.0919	0.0336	0.7778	2.8405e-22	0.0801	9.7061
EUR	EUR	0.0086	0.1233	0.0054	0.001	0.0077	0.0161	1.015	1.0308	0.0076	0.0075	0.0013	0.0014	1.0772	1.1651	1.0822	1.1708			1062577.0	1217311.0	categorical-41200-both_sexes-W903	categorical-41253-both_sexes-70	0.1824	0.1806	0.0919	0.0439	0.769	8.4284e-22	0.0801	9.5946
EUR	EUR	0.0055	0.0168	0.0053	0.0018	0.0077	0.0498	1.015	0.9985	0.0076	0.008	0.0013	0.005	1.0772	1.1113	1.0822	1.1328		Ratio < 0, possibly indicating GC correction	1062577.0	1217311.0	categorical-41200-both_sexes-W903	categorical-4631-both_sexes-4631	0.1824		0.0919		0.2777	0.002	0.0901	3.0832
EUR	EUR	0.0144	0.0708	0.0058	0.0019	0.0077	0.0513	1.015	1.0045	0.0076	0.0073	0.0013	0.0041	1.0772	1.1396	1.0822	1.1476			1062577.0	1217311.0	categorical-41200-both_sexes-W903	categorical-4728-both_sexes-4728	0.1824	0.0307	0.0919	0.0494	0.7212	1.3324e-14	0.0936	7.7027
EUR	EUR	-0.0177	-0.0131	0.0049	0.0029	0.0077	0.1386	1.015	0.9819	0.0076	0.0078	0.0013	0.0142	1.0772	1.0772	1.0822	1.0979		Ratio < 0, possibly indicating GC correction	1062577.0	1217311.0	categorical-41200-both_sexes-W903	categorical-5556-both_sexes-5556	0.1825		0.0919		-0.5416	1.9062e-09	0.0902	-6.0056
EUR	EUR	0.0118	0.0431	0.0059	0.0013	0.0077	0.0936	1.015	1.1092	0.0076	0.0129	0.0013	0.0037	1.0772	1.6792	1.0822	1.8895			1062577.0	1217311.0	categorical-41200-both_sexes-W903	categorical-6138-both_sexes-100	0.1824	0.1228	0.0919	0.0146	0.4376	9.2904e-16	0.0545	8.0359
EUR	EUR	-0.0129	-0.0357	0.0064	0.0013	0.0077	0.0847	1.015	1.0969	0.0076	0.012	0.0013	0.0033	1.0772	1.6296	1.0822	1.8237			1062577.0	1217311.0	categorical-41200-both_sexes-W903	categorical-6138-both_sexes-2	0.1824	0.1176	0.0919	0.0146	-0.5041	1.5423e-17	0.0591	-8.5239
EUR	EUR	-0.0097	-0.0116	0.0058	0.0012	0.0077	0.0441	1.015	1.0462	0.0076	0.0091	0.0013	0.0022	1.0772	1.3443	1.0822	1.424			1062577.0	1217311.0	categorical-41200-both_sexes-W903	categorical-6138-both_sexes-3	0.1824	0.1089	0.0919	0.0214	-0.5276	1.777e-14	0.0688	-7.6658
EUR	EUR	-0.0069	-0.0135	0.0056	0.001	0.0077	0.039	1.015	1.0589	0.0076	0.0095	0.0013	0.0022	1.0772	1.3443	1.0822	1.3895			1062577.0	1217311.0	categorical-41200-both_sexes-W903	categorical-6138-both_sexes-6	0.1824	0.1513	0.0919	0.0245	-0.3965	1.4901e-10	0.0619	-6.4064
EUR	EUR	-0.0041	-0.0197	0.0057	0.001	0.0077	0.0189	1.015	1.0283	0.0076	0.0076	0.0013	0.0014	1.0772	1.1715	1.0822	1.1891			1062577.0	1217311.0	categorical-41200-both_sexes-W903	categorical-6139-both_sexes-3	0.1824	0.1495	0.0919	0.0404	-0.3421	7.704e-05	0.0865	-3.9534
EUR	EUR	-0.0003	-0.0077	0.0054	0.001	0.0077	0.0208	1.015	1.0423	0.0076	0.0075	0.0013	0.0015	1.0772	1.1973	1.0822	1.217			1062577.0	1217311.0	categorical-41200-both_sexes-W903	categorical-6141-both_sexes-1	0.1824	0.1947	0.0919	0.0346	-0.0251	0.7606	0.0824	-0.3047
EUR	EUR	-0.0016	-0.0054	0.0048	0.0008	0.0077	0.0064	1.015	1.0016	0.0076	0.0071	0.0013	0.0014	1.0772	1.0527	1.0822	1.056			1062577.0	1217311.0	categorical-41200-both_sexes-W903	categorical-6141-both_sexes-2	0.1824	0.0279	0.0919	0.1262	-0.2201	0.073	0.1228	-1.7927
EUR	EUR	0.008	0.0641	0.0054	0.001	0.0077	0.0216	1.015	1.0234	0.0076	0.0075	0.0013	0.0015	1.0772	1.1876	1.0822	1.2085			1062577.0	1217311.0	categorical-41200-both_sexes-W903	categorical-6142-both_sexes-4	0.1824	0.1124	0.0919	0.0359	0.6208	2.1134e-17	0.0731	8.4874
EUR	EUR	0.0036	0.0017	0.0051	0.0009	0.0077	0.0068	1.015	1.0063	0.0076	0.0065	0.0013	0.0011	1.0772	1.0649	1.0822	1.065			1062577.0	1217311.0	categorical-41200-both_sexes-W903	categorical-6144-both_sexes-1	0.1824	0.0976	0.0919	0.1001	0.4882	0.0002	0.1293	3.7753
EUR	EUR	0.0087	0.0246	0.0053	0.001	0.0077	0.0295	1.015	1.0274	0.0076	0.0083	0.0013	0.0019	1.0772	1.2464	1.0822	1.2757			1062577.0	1217311.0	categorical-41200-both_sexes-W903	categorical-6145-both_sexes-6	0.1824	0.0995	0.0919	0.0301	0.5743	6.1875e-14	0.0765	7.5041
EUR	EUR	-0.0118	-0.121	0.0059	0.0012	0.0077	0.0303	1.015	1.0108	0.0076	0.0093	0.0013	0.002	1.0772	1.2365	1.0822	1.2731			1062577.0	1217311.0	categorical-41200-both_sexes-W903	categorical-6146-both_sexes-100	0.1824	0.0396	0.0919	0.0341	-0.7717	1.8982e-27	0.0711	-10.8545
EUR	EUR	0.0106	0.0992	0.0054	0.0011	0.0077	0.0249	1.015	1.0069	0.0076	0.008	0.0013	0.0016	1.0772	1.194	1.0822	1.2197			1062577.0	1217311.0	categorical-41200-both_sexes-W903	categorical-6146-both_sexes-2	0.1824	0.0313	0.0919	0.0365	0.7623	4.2769e-25	0.0737	10.3479
EUR	EUR	0.0104	0.1193	0.0058	0.0011	0.0077	0.0215	1.015	1.008	0.0076	0.0077	0.0013	0.0018	1.0772	1.1779	1.0822	1.1943			1062577.0	1217311.0	categorical-41200-both_sexes-W903	categorical-6146-both_sexes-3	0.1824	0.0412	0.0919	0.0398	0.8056	2.6256e-24	0.0792	10.1727
EUR	EUR	-0.0016	-0.0045	0.0048	0.0009	0.0077	0.0099	1.015	1.0267	0.0076	0.007	0.0013	0.0013	1.0772	1.1113	1.0822	1.1101			1062577.0	1217311.0	categorical-41200-both_sexes-W903	categorical-6147-both_sexes-4	0.1824	0.2424	0.0919	0.0637	-0.1838	0.0827	0.1059	-1.7352
EUR	EUR	-0.0071	-0.0276	0.0058	0.0012	0.0077	0.0347	1.015	1.0475	0.0076	0.0094	0.0013	0.0018	1.0772	1.2966	1.0822	1.3487			1062577.0	1217311.0	categorical-41200-both_sexes-W903	categorical-6149-both_sexes-100	0.1824	0.1362	0.0919	0.027	-0.4315	2.166e-09	0.0721	-5.9848
EUR	EUR	0.0004	-0.0027	0.0059	0.0011	0.0077	0.0206	1.015	1.0252	0.0076	0.0082	0.0013	0.0016	1.0772	1.1811	1.0822	1.2022			1062577.0	1217311.0	categorical-41200-both_sexes-W903	categorical-6149-both_sexes-3	0.1824	0.1246	0.0919	0.0405	0.033	0.7143	0.0901	0.3661
EUR	EUR	0.004	-0.0002	0.0048	0.0009	0.0077	0.012	1.015	1.0182	0.0076	0.0068	0.0013	0.0014	1.0772	1.1207	1.0822	1.121			1062577.0	1217311.0	categorical-41200-both_sexes-W903	categorical-6149-both_sexes-4	0.1824	0.1502	0.0919	0.0565	0.4169	4.7862e-06	0.0912	4.5739
EUR	EUR	0.0096	0.0309	0.0062	0.0013	0.0077	0.0493	1.015	1.0661	0.0076	0.0111	0.0013	0.0024	1.0772	1.3929	1.0822	1.493			1062577.0	1217311.0	categorical-41200-both_sexes-W903	categorical-6149-both_sexes-6	0.1824	0.1341	0.0919	0.0226	0.49	1.1975e-14	0.0635	7.7163
EUR	EUR	0.0031	0.0205	0.0053	0.001	0.0077	0.0175	1.015	1.0072	0.0076	0.008	0.0013	0.0016	1.0772	1.1207	1.0822	1.155			1062577.0	1217311.0	categorical-41200-both_sexes-W903	categorical-6150-both_sexes-1	0.1824	0.0464	0.0919	0.0515	0.267	0.0045	0.0941	2.8375
EUR	EUR	-0.0093	-0.0148	0.0068	0.0016	0.0077	0.1078	1.015	1.1075	0.0076	0.0196	0.0013	0.0048	1.0772	1.6448	1.0822	2.0617			1062577.0	1217311.0	categorical-41200-both_sexes-W903	categorical-6150-both_sexes-100	0.1824	0.1013	0.0919	0.0185	-0.3215	9.8411e-09	0.0561	-5.7334
EUR	EUR	0.0047	0.0264	0.0052	0.0009	0.0077	0.0197	1.015	1.0229	0.0076	0.0076	0.0013	0.0017	1.0772	1.1587	1.0822	1.1887			1062577.0	1217311.0	categorical-41200-both_sexes-W903	categorical-6150-both_sexes-2	0.1824	0.1211	0.0919	0.0404	0.381	7.4821e-07	0.077	4.9484
EUR	EUR	0.0082	0.0098	0.0071	0.0017	0.0077	0.1085	1.015	1.1083	0.0076	0.0203	0.0013	0.005	1.0772	1.6448	1.0822	2.0743			1062577.0	1217311.0	categorical-41200-both_sexes-W903	categorical-6150-both_sexes-4	0.1824	0.1008	0.0919	0.0189	0.2843	9.2004e-07	0.0579	4.908
EUR	EUR	0.0036	0.0185	0.0049	0.0009	0.0077	0.0084	1.015	1.0051	0.0076	0.0072	0.0013	0.0014	1.0772	1.0741	1.0822	1.0746			1062577.0	1217311.0	categorical-41200-both_sexes-W903	categorical-6151-both_sexes-7	0.1824	0.068	0.0919	0.096	0.4431	8.6207e-05	0.1128	3.9265
EUR	EUR	-0.0042	-0.022	0.0062	0.0011	0.0077	0.0657	1.015	1.0987	0.0076	0.0201	0.0013	0.0057	1.0772	1.3824	1.0822	1.6665			1062577.0	1217311.0	categorical-41200-both_sexes-W903	categorical-6152-both_sexes-100	0.1824	0.1481	0.0919	0.0302	-0.1856	0.0003	0.0511	-3.6296
EUR	EUR	0.0061	0.018	0.0062	0.0012	0.0078	0.0491	1.0148	1.0734	0.0075	0.0177	0.0013	0.0048	1.0772	1.3068	1.0822	1.5029			1062577.0	1217311.0	categorical-41200-both_sexes-W903	categorical-6152-both_sexes-8	0.18	0.146	0.0917	0.0352	0.3124	5.4269e-07	0.0624	5.0106
EUR	EUR	-0.0124	-0.0647	0.005	0.001	0.0077	0.0529	1.015	1.0502	0.0076	0.0097	0.0013	0.0024	1.0772	1.421	1.0822	1.4887			1062577.0	1217311.0	categorical-41200-both_sexes-W903	categorical-6154-both_sexes-100	0.1824	0.1027	0.0919	0.0198	-0.6141	6.8225e-20	0.0673	-9.1304
EUR	EUR	0.0053	0.0296	0.0055	0.001	0.0077	0.0194	1.015	1.0125	0.0076	0.0073	0.0013	0.0015	1.0772	1.1619	1.0822	1.1726			1062577.0	1217311.0	categorical-41200-both_sexes-W903	categorical-6154-both_sexes-2	0.1824	0.0724	0.0919	0.0424	0.4312	2.1853e-06	0.0911	4.7355
EUR	EUR	0.0093	0.0599	0.006	0.0011	0.0077	0.0406	1.015	1.0389	0.0076	0.0091	0.0013	0.0022	1.0772	1.3203	1.0822	1.3843			1062577.0	1217311.0	categorical-41200-both_sexes-W903	categorical-6154-both_sexes-3	0.1824	0.1011	0.0919	0.0237	0.5272	4.7112e-14	0.0699	7.5397
EUR	EUR	0.0084	0.0585	0.0054	0.001	0.0077	0.0194	1.015	1.026	0.0076	0.0069	0.0013	0.0014	1.0772	1.1715	1.0822	1.1866			1062577.0	1217311.0	categorical-41200-both_sexes-W903	categorical-6154-both_sexes-5	0.1824	0.1394	0.0919	0.0371	0.6833	2.2134e-16	0.0832	8.2099
EUR	EUR	-0.0014	-0.0133	0.0052	0.001	0.0077	0.0271	1.015	1.0173	0.0076	0.0082	0.0013	0.0016	1.0772	1.2234	1.0822	1.2482			1062577.0	1217311.0	categorical-41200-both_sexes-W903	categorical-6155-both_sexes-100	0.1824	0.0698	0.0919	0.0332	-0.0936	0.1909	0.0715	-1.3081
EUR	EUR	0.0105	0.0596	0.0055	0.001	0.0077	0.0304	1.015	1.044	0.0076	0.0087	0.0013	0.0017	1.0772	1.2664	1.0822	1.3025			1062577.0	1217311.0	categorical-41200-both_sexes-W903	categorical-6159-both_sexes-3	0.1824	0.1455	0.0919	0.0289	0.6846	1.9307e-21	0.072	9.5087
EUR	EUR	0.0034	0.0323	0.0058	0.001	0.0077	0.018	1.015	1.0241	0.0076	0.0082	0.0013	0.0015	1.0772	1.1587	1.0822	1.177			1062577.0	1217311.0	categorical-41200-both_sexes-W903	categorical-6159-both_sexes-5	0.1824	0.136	0.0919	0.0462	0.2875	0.0023	0.0942	3.0526
EUR	EUR	0.0056	0.0495	0.0052	0.0009	0.0077	0.0107	1.015	1.0036	0.0076	0.0065	0.0013	0.0012	1.0772	1.0895	1.0822	1.0949			1062577.0	1217311.0	categorical-41200-both_sexes-W903	categorical-6159-both_sexes-8	0.1824	0.0378	0.0919	0.0681	0.618	4.2385e-11	0.0937	6.5955
EUR	EUR	-0.0025	-0.0197	0.005	0.001	0.0077	0.0323	1.015	1.0317	0.0076	0.0085	0.0013	0.0017	1.0772	1.2597	1.0822	1.3029			1062577.0	1217311.0	categorical-41200-both_sexes-W903	categorical-6160-both_sexes-1	0.1824	0.1047	0.0919	0.0281	-0.1585	0.0132	0.064	-2.4791
EUR	EUR	0.0041	0.0164	0.0053	0.0011	0.0077	0.0325	1.015	1.0351	0.0076	0.0086	0.0013	0.0018	1.0772	1.2664	1.0822	1.3132			1062577.0	1217311.0	categorical-41200-both_sexes-W903	categorical-6160-both_sexes-100	0.1824	0.112	0.0919	0.0274	0.2599	5.4439e-05	0.0644	4.0357
EUR	EUR	0.0017	0.0039	0.0052	0.0011	0.0077	0.0332	1.015	1.0296	0.0076	0.0082	0.0013	0.0017	1.0772	1.2631	1.0822	1.3165			1062577.0	1217311.0	categorical-41200-both_sexes-W903	categorical-6160-both_sexes-2	0.1824	0.0934	0.0919	0.0258	0.1032	0.1217	0.0667	1.5477
EUR	EUR	-0.0061	-0.0084	0.0058	0.0012	0.0077	0.045	1.015	1.0566	0.0076	0.0089	0.0013	0.0023	1.0772	1.3719	1.0822	1.4432			1062577.0	1217311.0	categorical-41200-both_sexes-W903	categorical-6160-both_sexes-3	0.1824	0.1277	0.0919	0.0201	-0.3248	3.9116e-07	0.064	-5.0732
EUR	EUR	-0.0044	-0.0124	0.0058	0.0011	0.0077	0.0158	1.015	1.0051	0.0076	0.0078	0.0013	0.0015	1.0772	1.1238	1.0822	1.1435			1062577.0	1217311.0	categorical-41200-both_sexes-W903	categorical-6160-both_sexes-4	0.1824	0.0353	0.0919	0.0544	-0.396	8.2325e-05	0.1006	-3.9375
EUR	EUR	-0.0034	-0.0156	0.0052	0.001	0.0077	0.0206	1.015	1.0262	0.0076	0.0074	0.0013	0.0015	1.0772	1.1843	1.0822	1.2033			1062577.0	1217311.0	categorical-41200-both_sexes-W903	categorical-6160-both_sexes-5	0.1824	0.1289	0.0919	0.0364	-0.2701	0.0008	0.0805	-3.3567
EUR	EUR	-0.0057	-0.0361	0.0061	0.0012	0.0077	0.0292	1.015	1.0527	0.0076	0.0095	0.0013	0.0021	1.0772	1.2597	1.0822	1.2992			1062577.0	1217311.0	categorical-41200-both_sexes-W903	categorical-6162-both_sexes-2	0.1824	0.176	0.0919	0.0318	-0.3805	1.9073e-07	0.0731	-5.2082
EUR	EUR	-0.0043	-0.0127	0.0057	0.0011	0.0077	0.0252	1.015	1.027	0.0076	0.0075	0.0013	0.0016	1.0772	1.2136	1.0822	1.2397			1062577.0	1217311.0	categorical-41200-both_sexes-W903	categorical-6162-both_sexes-4	0.1824	0.1125	0.0919	0.0312	-0.3063	0.0002	0.0826	-3.7081
EUR	EUR	0.0067	0.0318	0.005	0.001	0.0077	0.0216	1.015	1.0335	0.0076	0.0075	0.0013	0.0015	1.0772	1.1843	1.0822	1.2143			1062577.0	1217311.0	categorical-41200-both_sexes-W903	categorical-6164-both_sexes-100	0.1824	0.1562	0.0919	0.035	0.5154	7.1004e-11	0.0791	6.5185
EUR	EUR	-0.0037	-0.0297	0.0057	0.0012	0.0077	0.0422	1.015	1.0439	0.0076	0.01	0.0013	0.0021	1.0772	1.3374	1.0822	1.4058			1062577.0	1217311.0	categorical-41200-both_sexes-W903	categorical-6164-both_sexes-2	0.1824	0.1081	0.0919	0.0246	-0.2072	0.0019	0.0666	-3.11
EUR	EUR	-0.0034	-0.0189	0.0056	0.0011	0.0077	0.0234	1.015	1.0274	0.0076	0.0076	0.0013	0.0014	1.0772	1.1973	1.0822	1.2247			1062577.0	1217311.0	categorical-41200-both_sexes-W903	categorical-6164-both_sexes-3	0.1824	0.122	0.0919	0.0339	-0.2558	0.0024	0.0842	-3.0359
EUR	EUR	-0.0063	-0.0108	0.0058	0.0012	0.0077	0.0358	1.015	1.025	0.0076	0.0085	0.0013	0.0018	1.0772	1.2865	1.0822	1.3301			1062577.0	1217311.0	categorical-41200-both_sexes-W903	categorical-6164-both_sexes-4	0.1824	0.0759	0.0919	0.0258	-0.378	3.8329e-07	0.0745	-5.0771
EUR	EUR	-0.0033	-0.027	0.0056	0.0011	0.0077	0.03	1.015	1.0333	0.0076	0.0078	0.0013	0.0017	1.0772	1.2431	1.0822	1.2889			1062577.0	1217311.0	categorical-41200-both_sexes-W903	categorical-6164-both_sexes-5	0.1824	0.1153	0.0919	0.0271	-0.2156	0.0044	0.0757	-2.8475
EUR	EUR	0.001	0.0036	0.0055	0.001	0.0077	0.0229	1.0151	1.0263	0.0075	0.0077	0.0013	0.0017	1.0772	1.2005	1.082	1.2227			1062577.0	1217311.0	categorical-41200-both_sexes-W903	categorical-6179-both_sexes-1	0.184	0.1181	0.0912	0.0347	0.0745	0.3348	0.0772	0.9645
EUR	EUR	-0.0023	-0.0124	0.0057	0.0011	0.0077	0.0264	1.0152	1.036	0.0076	0.0082	0.0013	0.002	1.0772	1.2365	1.082	1.263			1062577.0	1217311.0	categorical-41200-both_sexes-W903	categorical-6179-both_sexes-100	0.1851	0.1371	0.0928	0.0313	-0.1609	0.0349	0.0763	-2.1091
EUR	EUR	0.0034	0.0259	0.0053	0.001	0.0077	0.0211	1.015	1.019	0.0076	0.0076	0.0013	0.0017	1.0772	1.1747	1.0822	1.1955			1062577.0	1217311.0	categorical-41200-both_sexes-W903	categorical-6179-both_sexes-2	0.1824	0.0973	0.0919	0.039	0.2671	0.0007	0.0785	3.4026
EUR	EUR	-0.0003	-0.005	0.0051	0.0008	0.0077	0.0119	1.015	1.0229	0.0076	0.0066	0.0013	0.0013	1.0772	1.1113	1.0822	1.1227			1062577.0	1217311.0	categorical-41200-both_sexes-W903	categorical-670-both_sexes-1	0.1824	0.1865	0.0919	0.0541	-0.0276	0.7558	0.0886	-0.311
EUR	EUR	-0.0064	-0.0203	0.0057	0.0011	0.0077	0.0286	1.015	1.0264	0.0076	0.009	0.0013	0.0017	1.0772	1.2431	1.0822	1.2638			1062577.0	1217311.0	categorical-41200-both_sexes-W903	categorical-680-both_sexes-1	0.1824	0.1001	0.0919	0.0342	-0.428	1.1129e-09	0.0703	-6.0923
EUR	EUR	0.0077	0.0317	0.0051	0.001	0.0077	0.0305	1.015	1.0565	0.0076	0.0086	0.0013	0.0018	1.0772	1.2865	1.0822	1.314			1062577.0	1217311.0	categorical-41200-both_sexes-W903	categorical-680-both_sexes-3	0.1824	0.1801	0.0919	0.0275	0.4999	9.1805e-14	0.0671	7.4522
EUR	EUR	0.0043	-0.0044	0.0068	0.0015	0.0077	0.1413	1.015	1.2172	0.0076	0.0343	0.0013	0.0117	1.0772	1.7965	1.0822	2.3697			1062577.0	1217311.0	categorical-41200-both_sexes-W903	continuous-102-both_sexes-irnt	0.1824	0.1586	0.0919	0.0251	0.1297	0.007	0.0481	2.6957
EUR	EUR	0.0118	0.0258	0.0058	0.0012	0.0077	0.0761	1.015	1.0566	0.0076	0.011	0.0013	0.0033	1.0772	1.5144	1.0822	1.6414			1062577.0	1217311.0	categorical-41200-both_sexes-W903	continuous-1050-both_sexes	0.1824	0.0882	0.0919	0.0172	0.4856	1.0144e-18	0.055	8.8335
EUR	EUR	0.0106	0.0374	0.0067	0.0015	0.0077	0.1091	1.015	1.0939	0.0076	0.0138	0.0013	0.004	1.0772	1.7609	1.0822	1.9929			1062577.0	1217311.0	categorical-41200-both_sexes-W903	continuous-1070-both_sexes	0.1824	0.0946	0.0919	0.0139	0.3652	1.421e-10	0.0569	6.4136
EUR	EUR	0.0077	0.0188	0.006	0.0013	0.0077	0.0509	1.015	1.0764	0.0076	0.0104	0.0013	0.0025	1.0772	1.4245	1.0822	1.5112			1062577.0	1217311.0	categorical-41200-both_sexes-W903	continuous-1110-both_sexes	0.1824	0.1495	0.0919	0.0204	0.3855	2.3097e-10	0.0608	6.3392
EUR	EUR	0.0098	0.0201	0.0058	0.0013	0.0077	0.0431	1.015	1.0432	0.0076	0.0086	0.0013	0.0024	1.0772	1.3101	1.0822	1.3545			1062577.0	1217311.0	categorical-41200-both_sexes-W903	continuous-1120-both_sexes	0.1824	0.1219	0.0919	0.0244	0.535	5.9314e-17	0.0639	8.3666
EUR	EUR	0.0006	-0.0029	0.0045	0.001	0.0077	0.0133	1.015	1.0078	0.0076	0.0067	0.0013	0.0015	1.0772	1.0926	1.0822	1.1015			1062577.0	1217311.0	categorical-41200-both_sexes-W903	continuous-1140-both_sexes	0.1824	0.0771	0.0919	0.0661	0.0574	0.5615	0.0988	0.5806
EUR	EUR	-0.0069	-0.0258	0.0059	0.0013	0.0077	0.0717	1.015	1.0563	0.0076	0.0102	0.0013	0.0032	1.0772	1.5035	1.0822	1.6608			1062577.0	1217311.0	categorical-41200-both_sexes-W903	continuous-1160-both_sexes	0.1824	0.0851	0.0919	0.0154	-0.294	1.5939e-06	0.0613	-4.7991
EUR	EUR	-0.003	-0.0018	0.0067	0.0016	0.0077	0.111	1.015	1.1569	0.0076	0.0142	0.0013	0.0042	1.0772	1.7569	1.0822	2.0077			1062577.0	1217311.0	categorical-41200-both_sexes-W903	continuous-1180-both_sexes	0.1824	0.1557	0.0919	0.0141	-0.1037	0.0538	0.0537	-1.9285
EUR	EUR	-3.455e-05	0.0325	0.0051	0.0011	0.0077	0.049	1.015	1.0462	0.0076	0.0102	0.0013	0.0025	1.0772	1.3789	1.0822	1.4599			1062577.0	1217311.0	categorical-41200-both_sexes-W903	continuous-1220-both_sexes	0.1824	0.1004	0.0919	0.0223	-0.0018	0.9745	0.0556	-0.0319
EUR	EUR	0.0086	0.0119	0.0062	0.0012	0.0077	0.0567	1.015	1.0382	0.0076	0.0109	0.0013	0.0026	1.0772	1.421	1.0822	1.5256			1062577.0	1217311.0	categorical-41200-both_sexes-W903	continuous-1239-both_sexes	0.1824	0.0727	0.0919	0.0208	0.4114	1.2399e-12	0.0579	7.1008
EUR	EUR	-0.0072	-0.0122	0.0064	0.0014	0.0077	0.0879	1.015	1.1112	0.0076	0.0127	0.0013	0.0039	1.0772	1.607	1.0822	1.8088			1062577.0	1217311.0	categorical-41200-both_sexes-W903	continuous-1249-both_sexes	0.1824	0.1375	0.0919	0.0158	-0.2761	2.485e-07	0.0535	-5.1588
EUR	EUR	0.0031	0.0136	0.0056	0.001	0.0077	0.0107	1.015	1.0155	0.0076	0.0072	0.0013	0.0015	1.0772	1.0926	1.0822	1.1006			1062577.0	1217311.0	categorical-41200-both_sexes-W903	continuous-1259-both_sexes	0.1824	0.154	0.0919	0.0715	0.342	0.0037	0.1179	2.9011
EUR	EUR	0.0049	0.0071	0.0048	0.0009	0.0077	0.0107	1.015	1.0114	0.0076	0.0073	0.0013	0.0014	1.0772	1.0957	1.0822	1.0938			1062577.0	1217311.0	categorical-41200-both_sexes-W903	continuous-1269-both_sexes	0.1824	0.122	0.0919	0.0774	0.5393	1.7427e-07	0.1032	5.2249
EUR	EUR	0.0032	0.0115	0.0058	0.0011	0.0077	0.0389	1.015	1.0441	0.0076	0.0081	0.0013	0.0019	1.0772	1.3101	1.0822	1.3702			1062577.0	1217311.0	categorical-41200-both_sexes-W903	continuous-1289-both_sexes	0.1824	0.1191	0.0919	0.022	0.1837	0.0055	0.0662	2.7754
EUR	EUR	0.0007	-0.0047	0.0058	0.0012	0.0077	0.0451	1.015	1.0314	0.0076	0.0095	0.0013	0.0024	1.0772	1.3068	1.0822	1.3904			1062577.0	1217311.0	categorical-41200-both_sexes-W903	continuous-1299-both_sexes	0.1824	0.0805	0.0919	0.0243	0.0396	0.5315	0.0632	0.6258
EUR	EUR	-0.0026	-0.0139	0.0061	0.0014	0.0077	0.0667	1.015	1.032	0.0076	0.0128	0.0013	0.0034	1.0772	1.4602	1.0822	1.6147			1062577.0	1217311.0	categorical-41200-both_sexes-W903	continuous-1329-both_sexes	0.1824	0.052	0.0919	0.0208	-0.1129	0.073	0.0629	-1.7927
EUR	EUR	0.0003	-0.0045	0.0058	0.0011	0.0077	0.0282	1.015	1.0216	0.0076	0.0088	0.0013	0.0018	1.0772	1.2234	1.0822	1.2654			1062577.0	1217311.0	categorical-41200-both_sexes-W903	continuous-1339-both_sexes	0.1824	0.0816	0.0919	0.0333	0.0175	0.8201	0.0768	0.2275
EUR	EUR	-0.0017	0.0082	0.0065	0.0014	0.0077	0.0453	1.015	1.0515	0.0076	0.0118	0.0013	0.0029	1.0772	1.365	1.0822	1.4514			1062577.0	1217311.0	categorical-41200-both_sexes-W903	continuous-1349-both_sexes	0.1824	0.1141	0.0919	0.0261	-0.0932	0.2185	0.0758	-1.2304
EUR	EUR	0.0139	0.0634	0.0057	0.0011	0.0077	0.0659	1.015	1.0502	0.0076	0.0105	0.0013	0.0024	1.0772	1.5035	1.0822	1.6102			1062577.0	1217311.0	categorical-41200-both_sexes-W903	continuous-135-both_sexes	0.1824	0.0822	0.0919	0.0173	0.6133	5.4964e-25	0.0594	10.3239
EUR	EUR	0.0117	0.0614	0.006	0.0012	0.0077	0.0397	1.015	1.0661	0.0076	0.0091	0.0013	0.002	1.0772	1.3512	1.0822	1.4063			1062577.0	1217311.0	categorical-41200-both_sexes-W903	continuous-136-both_sexes	0.1824	0.1626	0.0919	0.0225	0.6674	5.1863e-22	0.0692	9.6445
EUR	EUR	0.0141	0.0832	0.0058	0.0011	0.0077	0.0677	1.015	1.0573	0.0076	0.01	0.0013	0.0025	1.0772	1.5071	1.0822	1.6352			1062577.0	1217311.0	categorical-41200-both_sexes-W903	continuous-137-both_sexes	0.1824	0.0902	0.0919	0.0158	0.6177	7.9925e-26	0.0588	10.5073
EUR	EUR	-0.0107	-0.0172	0.0068	0.0014	0.0077	0.0627	1.015	1.0841	0.0076	0.0122	0.0013	0.0031	1.0772	1.4998	1.0822	1.621			1062577.0	1217311.0	categorical-41200-both_sexes-W903	continuous-1408-both_sexes	0.1824	0.1354	0.0919	0.0197	-0.4841	7.3888e-16	0.06	-8.0639
EUR	EUR	-0.0039	-0.0074	0.0057	0.0013	0.0077	0.0506	1.015	1.0416	0.0076	0.0099	0.0013	0.0025	1.0772	1.3894	1.0822	1.4646			1062577.0	1217311.0	categorical-41200-both_sexes-W903	continuous-1438-both_sexes-irnt	0.1824	0.0896	0.0919	0.0214	-0.1983	0.0015	0.0625	-3.1725
EUR	EUR	-0.0069	-0.0051	0.006	0.0012	0.0077	0.061	1.015	1.0489	0.0076	0.0116	0.0013	0.0027	1.0772	1.4316	1.0822	1.5393			1062577.0	1217311.0	categorical-41200-both_sexes-W903	continuous-1458-both_sexes	0.1824	0.0907	0.0919	0.0214	-0.3152	3.6332e-08	0.0572	-5.5078
EUR	EUR	0.0056	0.0316	0.006	0.0013	0.0077	0.0865	1.015	1.0338	0.0076	0.0136	0.0013	0.0043	1.0772	1.5622	1.0822	1.7755			1062577.0	1217311.0	categorical-41200-both_sexes-W903	continuous-1478-both_sexes	0.1824	0.0436	0.0919	0.0176	0.2157	1.9234e-05	0.0505	4.2736
EUR	EUR	-1.6396e-05	0.0144	0.0062	0.0013	0.0077	0.0564	1.015	1.0612	0.0076	0.0115	0.0013	0.0034	1.0772	1.4175	1.0822	1.5364			1062577.0	1217311.0	categorical-41200-both_sexes-W903	continuous-1488-both_sexes-irnt	0.1824	0.1142	0.0919	0.0214	-0.0008	0.99	0.0625	-0.0125
EUR	EUR	0.0014	-0.0213	0.0061	0.0012	0.0077	0.0495	1.015	1.0409	0.0076	0.011	0.0013	0.0037	1.0772	1.3443	1.0822	1.4355			1062577.0	1217311.0	categorical-41200-both_sexes-W903	continuous-1498-both_sexes	0.1824	0.0939	0.0919	0.0253	0.0718	0.2606	0.0638	1.125
EUR	EUR	-0.001	-0.02	0.0059	0.0013	0.0077	0.0786	1.015	1.0549	0.0076	0.0112	0.0013	0.0034	1.0772	1.5548	1.0822	1.7291			1062577.0	1217311.0	categorical-41200-both_sexes-W903	continuous-1518-both_sexes	0.1824	0.0754	0.0919	0.0154	-0.0418	0.4289	0.0529	-0.7911
EUR	EUR	-0.0007	0.0205	0.0059	0.0011	0.0077	0.0623	1.015	1.0481	0.0076	0.01	0.0013	0.0031	1.0772	1.4423	1.0822	1.5326			1062577.0	1217311.0	categorical-41200-both_sexes-W903	continuous-1528-both_sexes	0.1824	0.0902	0.0919	0.0188	-0.0302	0.5539	0.051	-0.5919
EUR	EUR	0.0041	0.0256	0.0059	0.0012	0.0077	0.0434	1.015	1.0302	0.0076	0.0091	0.0013	0.0022	1.0772	1.3306	1.0822	1.3954			1062577.0	1217311.0	categorical-41200-both_sexes-W903	continuous-1548-both_sexes	0.1824	0.0764	0.0919	0.023	0.2217	0.0011	0.0679	3.2667
EUR	EUR	0.007	0.0316	0.006	0.0013	0.0077	0.0779	1.015	1.1443	0.0076	0.012	0.0013	0.0035	1.0772	1.6524	1.0822	1.8066			1062577.0	1217311.0	categorical-41200-both_sexes-W903	continuous-1558-both_sexes	0.1824	0.1789	0.0919	0.0149	0.2862	2.8417e-07	0.0557	5.1337
EUR	EUR	0.0002	0.0149	0.0076	0.0017	0.0077	0.2359	1.015	1.3996	0.0076	0.0413	0.0013	0.0121	1.0772	2.2071	1.0822	3.4138			1062577.0	1217311.0	categorical-41200-both_sexes-W903	continuous-1697-both_sexes	0.1824	0.1655	0.0919	0.0171	0.0052	0.8964	0.0403	0.1303
EUR	EUR	0.004	0.0086	0.0067	0.0014	0.0077	0.1163	1.0151	1.2187	0.0075	0.0986	0.0013	0.0285	1.0772	1.5108	1.082	2.28			1062577.0	1217311.0	categorical-41200-both_sexes-W903	continuous-1717-both_sexes	0.1835	0.1709	0.0917	0.077	0.1322	0.0157	0.0547	2.4158
EUR	EUR	0.0019	-0.0087	0.0061	0.0014	0.0077	0.0692	1.015	1.0784	0.0076	0.0152	0.0013	0.0033	1.0772	1.4817	1.0822	1.6257			1062577.0	1217311.0	categorical-41200-both_sexes-W903	continuous-1757-both_sexes	0.1824	0.1252	0.0919	0.0243	0.0828	0.1632	0.0594	1.3945
EUR	EUR	-0.0092	-0.0205	0.0055	0.0016	0.0077	0.0604	1.015	1.0663	0.0076	0.009	0.0013	0.0044	1.0772	1.2531	1.0822	1.2671			1062577.0	1217311.0	categorical-41200-both_sexes-W903	continuous-1845-both_sexes-irnt	0.1824	0.2483	0.0919	0.0338	-0.4269	3.5181e-09	0.0723	-5.9054
EUR	EUR	0.0062	0.018	0.0049	0.001	0.0077	0.0329	1.015	1.0638	0.0076	0.008	0.0013	0.0018	1.0772	1.3068	1.0822	1.3417			1062577.0	1217311.0	categorical-41200-both_sexes-W903	continuous-189-both_sexes-irnt	0.1824	0.1868	0.0919	0.0233	0.3871	1.2081e-08	0.0679	5.6986
EUR	EUR	0.0047	-0.0046	0.0052	0.001	0.0077	0.0255	1.015	1.0119	0.0076	0.0078	0.0013	0.0022	1.0772	1.1555	1.0822	1.1738			1062577.0	1217311.0	categorical-41200-both_sexes-W903	continuous-20009-both_sexes-irnt	0.1824	0.0682	0.0919	0.0451	0.3372	1.8834e-06	0.0708	4.7656
EUR	EUR																				0.0	categorical-41200-both_sexes-W903	continuous-20015-both_sexes-irnt
EUR	EUR	-0.0134	-0.0316	0.0058	0.0023	0.0077	0.2152	1.015	1.1164	0.0076	0.012	0.0013	0.0099	1.0772	1.5696	1.0822	1.7183			1062577.0	1217311.0	categorical-41200-both_sexes-W903	continuous-20016-both_sexes-irnt	0.1824	0.1621	0.0919	0.0167	-0.3289	2.926e-08	0.0593	-5.5458
EUR	EUR	0.0034	0.0088	0.0047	0.0015	0.0077	0.0184	1.015	1.0318	0.0076	0.0073	0.0013	0.0036	1.0772	1.0802	1.0822	1.0808			1062577.0	1217311.0	categorical-41200-both_sexes-W903	continuous-20021-both_sexes-irnt	0.1824	0.393	0.0919	0.0903	0.2882	0.0209	0.1247	2.3106
EUR	EUR	-0.0007	-0.005	0.0057	0.0012	0.0077	0.0771	1.015	1.1053	0.0076	0.0112	0.0013	0.0029	1.0772	1.592	1.0822	1.7601			1062577.0	1217311.0	categorical-41200-both_sexes-W903	continuous-20023-both_sexes-irnt	0.1824	0.1386	0.0919	0.0148	-0.0276	0.567	0.0483	-0.5724
EUR	EUR	0.0047	0.0365	0.0071	0.002	0.0077	0.1044	1.015	1.0954	0.0076	0.0154	0.0013	0.0056	1.0772	1.6183	1.0822	1.8508			1062577.0	1217311.0	categorical-41200-both_sexes-W903	continuous-20127-both_sexes-irnt	0.1824	0.1121	0.0919	0.0181	0.1661	0.0263	0.0748	2.2223
EUR	EUR	-0.0075	0.0092	0.0066	0.0025	0.0077	0.446	1.015	1.1437	0.0076	0.0262	0.0013	0.0246	1.0772	1.7452	1.0822	2.4289			1062577.0	1217311.0	categorical-41200-both_sexes-W903	continuous-20153-both_sexes-irnt	0.1824	0.1006	0.0919	0.0183	-0.1282	0.0017	0.0408	-3.1413
EUR	EUR	0.0123	0.0125	0.0056	0.0017	0.0078	0.0543	1.0149	1.0076	0.0073	0.007	0.0012	0.0043	1.0772	1.1428	1.0823	1.1562			1062577.0	1217311.0	categorical-41200-both_sexes-W903	continuous-20498-both_sexes	0.1814	0.0484	0.0887	0.0447	0.5976	7.8372e-13	0.0834	7.164
EUR	EUR	0.007	0.0344	0.0062	0.0013	0.0077	0.0438	1.015	1.0248	0.0076	0.0092	0.0013	0.0025	1.0772	1.3238	1.0822	1.3847			1062577.0	1217311.0	categorical-41200-both_sexes-W903	continuous-2050-both_sexes	0.1824	0.0646	0.0919	0.024	0.3786	2.4252e-07	0.0733	5.1634
EUR	EUR	0.0028	0.0101	0.0057	0.0018	0.0077	0.0431	1.015	1.0289	0.0076	0.0077	0.0013	0.0047	1.0772	1.1396	1.0822	1.1513			1062577.0	1217311.0	categorical-41200-both_sexes-W903	continuous-20506-both_sexes	0.1824	0.1908	0.0919	0.0509	0.1536	0.1402	0.1041	1.4752
EUR	EUR	0.0057	0.0135	0.0048	0.0016	0.0077	0.0433	1.015	1.0215	0.0076	0.0071	0.0013	0.0043	1.0772	1.1333	1.0822	1.1411			1062577.0	1217311.0	categorical-41200-both_sexes-W903	continuous-20512-both_sexes	0.1824	0.1527	0.0919	0.0504	0.3127	0.0007	0.0925	3.3801
EUR	EUR	0.0093	0.0286	0.0053	0.0017	0.0077	0.0582	1.015	1.03	0.0076	0.0078	0.0013	0.005	1.0772	1.1779	1.0822	1.1948			1062577.0	1217311.0	categorical-41200-both_sexes-W903	continuous-20519-both_sexes	0.1824	0.1539	0.0919	0.0403	0.4367	1.5577e-07	0.0832	5.2456
EUR	EUR	0.0062	0.0381	0.0056	0.0011	0.0077	0.0438	1.015	1.033	0.0076	0.0096	0.0013	0.0025	1.0772	1.3306	1.0822	1.3954			1062577.0	1217311.0	categorical-41200-both_sexes-W903	continuous-2070-both_sexes	0.1824	0.0834	0.0919	0.0242	0.3356	2.2122e-07	0.0648	5.1806
EUR	EUR	0.0213	0.0458	0.0079	0.0021	0.0077	0.2391	1.015	1.3	0.0076	0.0244	0.0013	0.0082	1.0772	2.5357	1.0822	3.3572			1062577.0	1217311.0	categorical-41200-both_sexes-W903	continuous-21001-both_sexes-irnt	0.1824	0.1272	0.0919	0.0103	0.4949	1.5018e-19	0.0547	9.0446
EUR	EUR	0.0173	0.0481	0.0077	0.002	0.0077	0.266	1.015	1.3674	0.0076	0.03	0.0013	0.0095	1.0772	2.6503	1.0822	3.6128			1062577.0	1217311.0	categorical-41200-both_sexes-W903	continuous-21002-both_sexes-irnt	0.1824	0.1406	0.0919	0.0115	0.3812	4.0521e-14	0.0504	7.5593
EUR	EUR	-0.0189	-0.0328	0.0074	0.0017	0.0077	0.1474	1.015	1.1911	0.0076	0.0167	0.0013	0.0056	1.0772	1.9548	1.0822	2.3258			1062577.0	1217311.0	categorical-41200-both_sexes-W903	continuous-2139-both_sexes-irnt	0.1824	0.1441	0.0919	0.0126	-0.5581	1.153e-24	0.0544	-10.2525
EUR	EUR	0.0178	0.0886	0.0062	0.0014	0.0077	0.1005	1.015	1.0799	0.0076	0.0117	0.0013	0.0033	1.0772	1.7374	1.0822	1.9338			1062577.0	1217311.0	categorical-41200-both_sexes-W903	continuous-2178-both_sexes	0.1824	0.0855	0.0919	0.0125	0.6379	3.6047e-26	0.0603	10.5822
EUR	EUR	0.0025	0.0063	0.0063	0.0015	0.0077	0.0689	1.015	1.081	0.0076	0.0119	0.0013	0.0035	1.0772	1.4387	1.0822	1.5882			1062577.0	1217311.0	categorical-41200-both_sexes-W903	continuous-2217-both_sexes-irnt	0.1824	0.1376	0.0919	0.0203	0.1099	0.0881	0.0644	1.7055
EUR	EUR	0.0041	0.0032	0.0061	0.0014	0.0077	0.0752	1.015	1.0636	0.0076	0.0105	0.0013	0.003	1.0772	1.5808	1.0822	1.697			1062577.0	1217311.0	categorical-41200-both_sexes-W903	continuous-2237-both_sexes	0.1824	0.0913	0.0919	0.015	0.1698	0.0029	0.0571	2.9753
EUR	EUR	0.0008	0.0117	0.0056	0.0011	0.0077	0.0601	1.015	1.0463	0.0076	0.016	0.0013	0.0055	1.0772	1.4175	1.0822	1.562			1062577.0	1217311.0	categorical-41200-both_sexes-W903	continuous-2267-both_sexes	0.1824	0.0824	0.0919	0.0285	0.0348	0.5099	0.0528	0.659
EUR	EUR	0.0072	0.0157	0.0056	0.0012	0.0077	0.0223	1.015	1.0177	0.0076	0.0086	0.0013	0.0018	1.0772	1.1811	1.0822	1.1995			1062577.0	1217311.0	categorical-41200-both_sexes-W903	continuous-2277-both_sexes	0.1824	0.0889	0.0919	0.043	0.5479	3.9648e-11	0.083	6.6054
EUR	EUR	0.0086	0.0514	0.0056	0.0011	0.0077	0.0328	1.015	1.0241	0.0076	0.0087	0.0013	0.0018	1.0772	1.2697	1.0822	1.3012			1062577.0	1217311.0	categorical-41200-both_sexes-W903	continuous-2296-both_sexes	0.1824	0.08	0.0919	0.029	0.5422	9.57e-17	0.0653	8.31
EUR	EUR	0.0173	0.045	0.0075	0.002	0.0077	0.2623	1.015	1.3402	0.0076	0.0292	0.0013	0.0093	1.0772	2.5831	1.0822	3.5238			1062577.0	1217311.0	categorical-41200-both_sexes-W903	continuous-23098-both_sexes-irnt	0.1824	0.1348	0.0919	0.0116	0.3846	1.9981e-14	0.0503	7.6507
EUR	EUR	0.0172	0.0473	0.0077	0.0019	0.0077	0.2343	1.015	1.1556	0.0076	0.0223	0.0013	0.0071	1.0772	2.4421	1.0822	3.1063			1062577.0	1217311.0	categorical-41200-both_sexes-W903	continuous-23099-both_sexes-irnt	0.1824	0.0739	0.0919	0.0106	0.4032	5.4562e-15	0.0516	7.8159
EUR	EUR	0.0179	0.0499	0.0078	0.002	0.0077	0.2422	1.015	1.3525	0.0076	0.0248	0.0013	0.008	1.0772	2.5736	1.0822	3.3612			1062577.0	1217311.0	categorical-41200-both_sexes-W903	continuous-23100-both_sexes-irnt	0.1824	0.1493	0.0919	0.0105	0.4121	5.6276e-15	0.0527	7.812
EUR	EUR	0.0134	0.0269	0.0081	0.0021	0.0077	0.3042	1.015	1.4914	0.0076	0.045	0.0013	0.013	1.0772	2.7379	1.0822	4.0632			1062577.0	1217311.0	categorical-41200-both_sexes-W903	continuous-23101-both_sexes-irnt	0.1824	0.1604	0.0919	0.0147	0.2768	2.3338e-09	0.0463	5.9727
EUR	EUR	0.0134	0.0269	0.008	0.002	0.0077	0.2998	1.015	1.4693	0.0076	0.0442	0.0013	0.0128	1.0772	2.6988	1.0822	4.0042			1062577.0	1217311.0	categorical-41200-both_sexes-W903	continuous-23102-both_sexes-irnt	0.1824	0.1562	0.0919	0.0147	0.2778	2.0072e-09	0.0463	5.9972
EUR	EUR	0.0217	0.0436	0.0079	0.0021	0.0077	0.2438	1.015	1.3189	0.0076	0.0246	0.0013	0.0083	1.0772	2.5546	1.0822	3.3898			1062577.0	1217311.0	categorical-41200-both_sexes-W903	continuous-23104-both_sexes-irnt	0.1824	0.1334	0.0919	0.0103	0.4982	6.9245e-20	0.0546	9.1288
EUR	EUR	0.0148	0.0333	0.0079	0.002	0.0077	0.2959	1.015	1.4448	0.0076	0.0409	0.0013	0.012	1.0772	2.7085	1.0822	3.936			1062577.0	1217311.0	categorical-41200-both_sexes-W903	continuous-23105-both_sexes-irnt	0.1824	0.1515	0.0919	0.0139	0.3097	5.1099e-11	0.0472	6.5677
EUR	EUR	-0.0172	-0.0112	0.0079	0.0021	0.0078	0.2555	1.0148	1.362	0.0075	0.0311	0.0013	0.0091	1.0772	2.5593	1.0822	3.5835			1062577.0	1217311.0	categorical-41200-both_sexes-W903	continuous-23106-both_sexes-irnt	0.1801	0.1401	0.0916	0.012	-0.3859	5.899e-15	0.0494	-7.8061
EUR	EUR	-0.0133	-0.0084	0.008	0.0021	0.0077	0.2356	1.015	1.3279	0.0076	0.0307	0.0013	0.0088	1.0772	2.4329	1.0822	3.3729			1062577.0	1217311.0	categorical-41200-both_sexes-W903	continuous-23107-both_sexes-irnt	0.1824	0.1382	0.0919	0.0129	-0.3109	6.6551e-10	0.0504	-6.1741
EUR	EUR	-0.0133	-0.0085	0.008	0.0021	0.0077	0.2417	1.015	1.3467	0.0076	0.0308	0.0013	0.009	1.0772	2.498	1.0822	3.4432			1062577.0	1217311.0	categorical-41200-both_sexes-W903	continuous-23108-both_sexes-irnt	0.1824	0.1419	0.0919	0.0126	-0.3078	4.3938e-10	0.0493	-6.2394
EUR	EUR	-0.0172	-0.0145	0.0078	0.0021	0.0077	0.2385	1.015	1.394	0.0076	0.0307	0.0013	0.0085	1.0772	2.5309	1.0822	3.4549			1062577.0	1217311.0	categorical-41200-both_sexes-W903	continuous-23109-both_sexes-irnt	0.1824	0.1605	0.0919	0.0125	-0.3996	2.1405e-15	0.0504	-7.9329
EUR	EUR	-0.017	-0.0155	0.0074	0.002	0.0077	0.2262	1.015	1.3449	0.0076	0.0288	0.0013	0.0081	1.0772	2.4236	1.0822	3.288			1062577.0	1217311.0	categorical-41200-both_sexes-W903	continuous-23110-both_sexes-irnt	0.1824	0.1508	0.0919	0.0126	-0.4056	7.0533e-16	0.0503	-8.0696
EUR	EUR	0.0194	0.0485	0.0075	0.0019	0.0077	0.2257	1.015	1.1567	0.0076	0.0205	0.0013	0.0065	1.0772	2.4098	1.0822	3.0432			1062577.0	1217311.0	categorical-41200-both_sexes-W903	continuous-23111-both_sexes-irnt	0.1824	0.0767	0.0919	0.01	0.4645	1.2133e-18	0.0527	8.8135
EUR	EUR	0.0207	0.0489	0.0073	0.002	0.0077	0.2403	1.015	1.1445	0.0076	0.0213	0.0013	0.0073	1.0772	2.4282	1.0822	3.1358			1062577.0	1217311.0	categorical-41200-both_sexes-W903	continuous-23112-both_sexes-irnt	0.1824	0.0676	0.0919	0.01	0.4789	5.6339e-19	0.0538	8.899
EUR	EUR	0.0135	0.0276	0.0079	0.002	0.0077	0.2811	1.015	1.4298	0.0076	0.0396	0.0013	0.0114	1.0772	2.6648	1.0822	3.8026			1062577.0	1217311.0	categorical-41200-both_sexes-W903	continuous-23113-both_sexes-irnt	0.1824	0.1534	0.0919	0.0141	0.2883	1.3465e-09	0.0476	6.0618
EUR	EUR	0.0135	0.0277	0.008	0.002	0.0077	0.2835	1.015	1.4448	0.0076	0.04	0.0013	0.0115	1.0772	2.689	1.0822	3.8373			1062577.0	1217311.0	categorical-41200-both_sexes-W903	continuous-23114-both_sexes-irnt	0.1824	0.1568	0.0919	0.0141	0.2882	1.6091e-09	0.0478	6.033
EUR	EUR	0.0199	0.0484	0.0075	0.0019	0.0077	0.226	1.015	1.1568	0.0076	0.0209	0.0013	0.0065	1.0772	2.419	1.0822	3.0441			1062577.0	1217311.0	categorical-41200-both_sexes-W903	continuous-23115-both_sexes-irnt	0.1824	0.0767	0.0919	0.0102	0.4745	1.1973e-18	0.0538	8.815
EUR	EUR	0.0209	0.0482	0.0073	0.002	0.0077	0.2419	1.015	1.1437	0.0076	0.0217	0.0013	0.0074	1.0772	2.4421	1.0822	3.1491			1062577.0	1217311.0	categorical-41200-both_sexes-W903	continuous-23116-both_sexes-irnt	0.1824	0.0669	0.0919	0.0101	0.4822	6.933e-19	0.0543	8.876
EUR	EUR	0.0143	0.0307	0.008	0.0021	0.0077	0.2868	1.015	1.4535	0.0076	0.0388	0.0013	0.0113	1.0772	2.7379	1.0822	3.8675			1062577.0	1217311.0	categorical-41200-both_sexes-W903	continuous-23117-both_sexes-irnt	0.1824	0.1581	0.0919	0.0135	0.3033	1.9244e-10	0.0476	6.3673
EUR	EUR	0.0142	0.0297	0.0079	0.002	0.0077	0.2792	1.015	1.4136	0.0076	0.0378	0.0013	0.011	1.0772	2.6599	1.0822	3.7626			1062577.0	1217311.0	categorical-41200-both_sexes-W903	continuous-23118-both_sexes-irnt	0.1824	0.1497	0.0919	0.0137	0.3048	1.5485e-10	0.0476	6.4005
EUR	EUR	0.0178	0.0427	0.0076	0.002	0.0077	0.2285	1.015	1.1439	0.0076	0.0227	0.0013	0.0071	1.0772	2.3868	1.0822	3.052			1062577.0	1217311.0	categorical-41200-both_sexes-W903	continuous-23119-both_sexes-irnt	0.1824	0.0701	0.0919	0.0111	0.424	2.0723e-16	0.0516	8.2178
EUR	EUR	0.0182	0.0451	0.0076	0.002	0.0077	0.2229	1.015	1.2669	0.0076	0.0231	0.0013	0.0076	1.0772	2.3914	1.0822	3.1297			1062577.0	1217311.0	categorical-41200-both_sexes-W903	continuous-23120-both_sexes-irnt	0.1824	0.1253	0.0919	0.0109	0.4384	2.1865e-16	0.0534	8.2114
EUR	EUR	0.0143	0.0296	0.0077	0.0019	0.0077	0.2687	1.015	1.4095	0.0076	0.0386	0.0013	0.0111	1.0772	2.5736	1.0822	3.6754			1062577.0	1217311.0	categorical-41200-both_sexes-W903	continuous-23121-both_sexes-irnt	0.1824	0.1531	0.0919	0.0144	0.3137	4.0999e-11	0.0475	6.6004
EUR	EUR	0.0144	0.0295	0.0078	0.002	0.0077	0.2709	1.015	1.426	0.0076	0.0393	0.0013	0.0113	1.0772	2.5926	1.0822	3.7136			1062577.0	1217311.0	categorical-41200-both_sexes-W903	continuous-23122-both_sexes-irnt	0.1824	0.157	0.0919	0.0145	0.3137	6.6705e-11	0.0481	6.5279
EUR	EUR	0.0178	0.0424	0.0077	0.002	0.0077	0.2305	1.015	1.1413	0.0076	0.0226	0.0013	0.0071	1.0772	2.3868	1.0822	3.0677			1062577.0	1217311.0	categorical-41200-both_sexes-W903	continuous-23123-both_sexes-irnt	0.1824	0.0683	0.0919	0.0109	0.4219	3.1979e-16	0.0517	8.1656
EUR	EUR	0.0184	0.0457	0.0077	0.002	0.0077	0.228	1.015	1.2958	0.0076	0.0235	0.0013	0.0078	1.0772	2.4421	1.0822	3.2015			1062577.0	1217311.0	categorical-41200-both_sexes-W903	continuous-23124-both_sexes-irnt	0.1824	0.1344	0.0919	0.0107	0.4376	2.679e-16	0.0535	8.187
EUR	EUR	0.0148	0.0351	0.0077	0.002	0.0077	0.2665	1.015	1.4106	0.0076	0.037	0.0013	0.011	1.0772	2.5783	1.0822	3.6537			1062577.0	1217311.0	categorical-41200-both_sexes-W903	continuous-23125-both_sexes-irnt	0.1824	0.1547	0.0919	0.0139	0.3259	1.0627e-11	0.0479	6.7977
EUR	EUR	0.015	0.033	0.0078	0.0019	0.0077	0.2673	1.015	1.4147	0.0076	0.0374	0.0013	0.011	1.0772	2.5783	1.0822	3.6686			1062577.0	1217311.0	categorical-41200-both_sexes-W903	continuous-23126-both_sexes-irnt	0.1824	0.1554	0.0919	0.014	0.3307	5.0482e-12	0.0479	6.9042
EUR	EUR	0.0136	0.0448	0.0077	0.0019	0.0077	0.2093	1.015	1.2897	0.0076	0.0232	0.0013	0.0071	1.0772	2.3777	1.0822	3.0342			1062577.0	1217311.0	categorical-41200-both_sexes-W903	continuous-23127-both_sexes-irnt	0.1824	0.1424	0.0919	0.0114	0.3381	3.1394e-11	0.0509	6.6399
EUR	EUR	0.0115	0.0218	0.0082	0.002	0.0077	0.2938	1.015	1.4944	0.0076	0.0469	0.0013	0.0135	1.0772	2.6551	1.0822	3.9846			1062577.0	1217311.0	categorical-41200-both_sexes-W903	continuous-23129-both_sexes-irnt	0.1824	0.1656	0.0919	0.0157	0.2408	9.0739e-08	0.0451	5.3444
EUR	EUR	0.0115	0.0224	0.0082	0.002	0.0077	0.2933	1.015	1.4949	0.0076	0.0468	0.0013	0.0135	1.0772	2.6599	1.0822	3.9802			1062577.0	1217311.0	categorical-41200-both_sexes-W903	continuous-23130-both_sexes-irnt	0.1824	0.1661	0.0919	0.0157	0.2407	8.6308e-08	0.045	5.3534
EUR	EUR	-0.0091	-0.0153	0.0055	0.0022	0.0077	0.0855	1.015	1.0637	0.0076	0.0075	0.0013	0.0068	1.0772	1.2201	1.0822	1.2261			1062577.0	1217311.0	categorical-41200-both_sexes-W903	continuous-2946-both_sexes-irnt	0.1824	0.2817	0.0919	0.0334	-0.3553	1.1521e-05	0.081	-4.3865
EUR	EUR	0.0081	0.0213	0.0084	0.0019	0.0077	0.1765	1.015	1.2152	0.0076	0.0344	0.0013	0.0101	1.0772	1.8972	1.0822	2.7292			1062577.0	1217311.0	categorical-41200-both_sexes-W903	continuous-30000-both_sexes-irnt	0.1823	0.1244	0.0919	0.0199	0.2194	4.4661e-05	0.0538	4.0819
EUR	EUR	5.9042e-05	-0.0215	0.0084	0.0018	0.0077	0.1841	1.015	1.5448	0.0075	0.0627	0.0013	0.0148	1.0772	1.9798	1.0822	3.1457			1062577.0	1217311.0	categorical-41200-both_sexes-W903	continuous-30010-both_sexes-irnt	0.1822	0.2539	0.0918	0.0292	0.0016	0.9737	0.0474	0.033
EUR	EUR	0.003	-0.0303	0.0088	0.0018	0.0077	0.1266	1.015	1.4251	0.0076	0.0574	0.0013	0.011	1.0772	1.7688	1.0822	2.5246			1062577.0	1217311.0	categorical-41200-both_sexes-W903	continuous-30020-both_sexes-irnt	0.1823	0.2788	0.0919	0.0376	0.0944	0.1092	0.059	1.6017
EUR	EUR	0.0023	-0.0227	0.0087	0.0018	0.0077	0.1221	1.015	1.4219	0.0076	0.0582	0.0013	0.0113	1.0772	1.7609	1.0822	2.482			1062577.0	1217311.0	categorical-41200-both_sexes-W903	continuous-30030-both_sexes-irnt	0.1824	0.2847	0.0919	0.0393	0.0759	0.201	0.0594	1.2787
EUR	EUR	0.0036	0.0028	0.0091	0.0019	0.0078	0.2048	1.015	1.5667	0.0076	0.0989	0.0013	0.021	1.0772	1.8606	1.0822	3.3776			1062577.0	1217311.0	categorical-41200-both_sexes-W903	continuous-30040-both_sexes-irnt	0.182	0.2383	0.092	0.0416	0.0908	0.0566	0.0476	1.9062
EUR	EUR	0.0041	-0.0076	0.0083	0.0018	0.0078	0.1983	1.0149	1.5222	0.0075	0.1015	0.0013	0.0215	1.0772	1.7885	1.0821	3.2673			1062577.0	1217311.0	categorical-41200-both_sexes-W903	continuous-30050-both_sexes-irnt	0.1814	0.2303	0.0919	0.0448	0.1043	0.026	0.0468	2.2265
EUR	EUR	0.0015	-0.0189	0.0056	0.001	0.0077	0.0462	1.015	1.1117	0.0076	0.0231	0.0013	0.0059	1.0772	1.2631	1.0822	1.4947			1062577.0	1217311.0	categorical-41200-both_sexes-W903	continuous-30060-both_sexes-irnt	0.1824	0.2258	0.0919	0.0467	0.0782	0.1417	0.0532	1.4695
EUR	EUR	0.005	0.0115	0.0086	0.0021	0.0077	0.1778	1.015	1.3377	0.0075	0.0629	0.0013	0.018	1.0772	1.6562	1.0822	2.9202			1062577.0	1217311.0	categorical-41200-both_sexes-W903	continuous-30070-both_sexes-irnt	0.1824	0.1759	0.0918	0.0328	0.135	0.0132	0.0545	2.4796
EUR	EUR	0.0047	0.0026	0.009	0.0021	0.0077	0.2433	1.015	1.6186	0.0075	0.0554	0.0013	0.0184	1.0772	2.0598	1.0822	3.6872			1062577.0	1217311.0	categorical-41200-both_sexes-W903	continuous-30080-both_sexes-irnt	0.1824	0.2302	0.0918	0.0206	0.1073	0.0236	0.0474	2.2635
EUR	EUR	0.0036	0.0024	0.0085	0.0019	0.0077	0.1979	1.015	1.5598	0.0076	0.0488	0.0013	0.0148	1.0772	1.9548	1.0822	3.1983			1062577.0	1217311.0	categorical-41200-both_sexes-W903	continuous-30090-both_sexes-irnt	0.1824	0.2547	0.0919	0.0222	0.0914	0.0598	0.0486	1.8824
EUR	EUR	-0.0019	-0.0069	0.01	0.0024	0.0078	0.2846	1.0149	1.8927	0.0076	0.0919	0.0013	0.0303	1.0772	2.0471	1.0822	4.2794			1062577.0	1217311.0	categorical-41200-both_sexes-W903	continuous-30100-both_sexes-irnt	0.1813	0.2722	0.0919	0.028	-0.041	0.4164	0.0505	-0.8127
EUR	EUR	0.0018	-0.0121	0.0091	0.0024	0.0077	0.195	1.0152	1.5229	0.0075	0.0764	0.0013	0.0238	1.0772	1.7491	1.082	3.3367			1062577.0	1217311.0	categorical-41200-both_sexes-W903	continuous-30110-both_sexes-irnt	0.1849	0.2238	0.0917	0.0327	0.0461	0.4663	0.0633	0.7285
EUR	EUR	0.0068	-0.0015	0.0077	0.0017	0.0077	0.171	1.015	1.3899	0.0076	0.0472	0.0013	0.0129	1.0772	1.8931	1.0822	2.8792			1062577.0	1217311.0	categorical-41200-both_sexes-W903	continuous-30120-both_sexes-irnt	0.1824	0.2075	0.0919	0.0251	0.1863	0.0001	0.049	3.7997
EUR	EUR	0.0047	0.0047	0.0081	0.0019	0.0077	0.1592	1.015	1.5898	0.0076	0.0859	0.0013	0.0176	1.0772	1.7885	1.0822	2.922			1062577.0	1217311.0	categorical-41200-both_sexes-W903	continuous-30130-both_sexes-irnt	0.1824	0.3068	0.092	0.0447	0.1335	0.0179	0.0564	2.3674
EUR	EUR	0.0061	0.0252	0.008	0.0018	0.0077	0.1504	1.015	1.2025	0.0076	0.0324	0.0013	0.0093	1.0772	1.7688	1.0822	2.495			1062577.0	1217311.0	categorical-41200-both_sexes-W903	continuous-30140-both_sexes-irnt	0.1824	0.1354	0.0919	0.0216	0.1773	0.0011	0.0545	3.2552
EUR	EUR	0.003	0.0053	0.0078	0.0018	0.0078	0.1731	1.0149	1.3739	0.0076	0.0632	0.0013	0.0197	1.0772	1.7767	1.0821	2.9588			1062577.0	1217311.0	categorical-41200-both_sexes-W903	continuous-30150-both_sexes-irnt	0.1816	0.1909	0.0923	0.0323	0.083	0.0836	0.0479	1.7303
EUR	EUR	0.0009	-0.0192	0.0069	0.0015	0.0077	0.1379	1.015	1.3239	0.0076	0.0365	0.0013	0.0105	1.0772	1.7218	1.0822	2.5087			1062577.0	1217311.0	categorical-41200-both_sexes-W903	continuous-30180-both_sexes-irnt	0.1824	0.2147	0.0919	0.0242	0.0286	0.5263	0.0451	0.6336
EUR	EUR	-0.0005	-0.0143	0.0073	0.0015	0.0077	0.1385	1.015	1.5487	0.0076	0.0908	0.0013	0.0168	1.0772	1.6601	1.0822	2.7132			1062577.0	1217311.0	categorical-41200-both_sexes-W903	continuous-30190-both_sexes-irnt	0.1824	0.3203	0.0921	0.053	-0.0148	0.7479	0.0459	-0.3214
EUR	EUR	-0.0008	0.0204	0.007	0.0016	0.0077	0.1263	1.015	1.3024	0.0076	0.0369	0.0013	0.0096	1.0772	1.6946	1.0822	2.4013			1062577.0	1217311.0	categorical-41200-both_sexes-W903	continuous-30200-both_sexes-irnt	0.1824	0.2158	0.0919	0.0263	-0.0254	0.6097	0.0498	-0.5104
EUR	EUR	0.0005	-0.0038	0.0078	0.0019	0.0077	0.1769	1.015	1.3932	0.0076	0.0674	0.0013	0.021	1.0772	1.7452	1.0822	3.0218			1062577.0	1217311.0	categorical-41200-both_sexes-W903	continuous-30210-both_sexes-irnt	0.1824	0.1945	0.0919	0.0334	0.0148	0.7686	0.0504	0.2942
EUR	EUR	0.0113	0.0165	0.0079	0.0019	0.0077	0.1596	1.015	1.4037	0.0075	0.0756	0.0013	0.0163	1.0772	1.8485	1.0822	2.8546			1062577.0	1217311.0	categorical-41200-both_sexes-W903	continuous-30240-both_sexes-irnt	0.1821	0.2177	0.0918	0.0408	0.3201	2.5662e-08	0.0575	5.5687
EUR	EUR	0.0109	0.0118	0.008	0.002	0.0077	0.1629	1.015	1.4147	0.0075	0.0735	0.0013	0.016	1.0772	1.9013	1.0822	2.8952			1062577.0	1217311.0	categorical-41200-both_sexes-W903	continuous-30250-both_sexes-irnt	0.1821	0.2188	0.0918	0.0388	0.3081	1.0317e-07	0.0579	5.3211
EUR	EUR	0.0038	0.0117	0.0084	0.0018	0.0077	0.1644	1.015	1.403	0.0076	0.078	0.0013	0.017	1.0772	1.6259	1.0822	2.8376			1062577.0	1217311.0	categorical-41200-both_sexes-W903	continuous-30260-both_sexes-irnt	0.1822	0.2193	0.092	0.0425	0.1064	0.0284	0.0486	2.1911
EUR	EUR	0.0025	0.0025	0.0086	0.0018	0.0077	0.1657	1.015	1.4617	0.0076	0.0746	0.0013	0.0158	1.0772	1.7648	1.0822	2.882			1062577.0	1217311.0	categorical-41200-both_sexes-W903	continuous-30270-both_sexes-irnt	0.1822	0.2453	0.0921	0.0397	0.0691	0.1622	0.0494	1.3976
EUR	EUR	0.0083	0.0288	0.007	0.0014	0.0077	0.1125	1.015	1.2937	0.0076	0.0542	0.0013	0.011	1.0772	1.6145	1.0822	2.2799			1062577.0	1217311.0	categorical-41200-both_sexes-W903	continuous-30280-both_sexes-irnt	0.1823	0.2295	0.0919	0.0423	0.2805	8.4208e-08	0.0524	5.3579
EUR	EUR	0.0119	0.0249	0.0079	0.0018	0.0077	0.1716	1.015	1.4404	0.0075	0.0837	0.0013	0.0165	1.0772	1.9218	1.0822	3.0039			1062577.0	1217311.0	categorical-41200-both_sexes-W903	continuous-30290-both_sexes-irnt	0.182	0.2198	0.0917	0.0417	0.3271	3.1645e-09	0.0552	5.9228
EUR	EUR	0.0118	0.0206	0.0081	0.0019	0.0077	0.1729	1.0151	1.4452	0.0075	0.0828	0.0013	0.0164	1.0772	1.9507	1.0821	3.0209			1062577.0	1217311.0	categorical-41200-both_sexes-W903	continuous-30300-both_sexes-irnt	0.1835	0.2203	0.0913	0.041	0.3222	1.1137e-08	0.0564	5.7124
EUR	EUR	0.0041	0.0172	0.006	0.0012	0.0077	0.0625	1.015	1.069	0.0076	0.0106	0.0013	0.0029	1.0772	1.4709	1.0822	1.5845			1062577.0	1217311.0	categorical-41200-both_sexes-W903	continuous-30510-both_sexes-irnt	0.1824	0.1181	0.0919	0.0181	0.1861	0.0011	0.057	3.2674
EUR	EUR	0.0007	0.0043	0.0055	0.001	0.0077	0.0433	1.015	1.023	0.0076	0.0102	0.0013	0.0023	1.0772	1.3238	1.0822	1.3848			1062577.0	1217311.0	categorical-41200-both_sexes-W903	continuous-30520-both_sexes-irnt	0.1824	0.0598	0.0919	0.0266	0.0407	0.4831	0.0581	0.7012
EUR	EUR	0.0059	0.0133	0.0066	0.0013	0.0077	0.07	1.015	1.0601	0.0076	0.0106	0.0013	0.0031	1.0772	1.5071	1.0822	1.6433			1062577.0	1217311.0	categorical-41200-both_sexes-W903	continuous-30530-both_sexes-irnt	0.1824	0.0934	0.0919	0.0164	0.2536	4.9013e-05	0.0625	4.0603
EUR	EUR	-0.0056	-0.0149	0.0073	0.0018	0.0077	0.2114	1.015	1.1645	0.0076	0.0238	0.0013	0.0091	1.0772	2.1199	1.0822	2.8357			1062577.0	1217311.0	categorical-41200-both_sexes-W903	continuous-3062-both_sexes-irnt	0.1824	0.0896	0.0919	0.0129	-0.1376	0.0025	0.0455	-3.0278
EUR	EUR	-0.0058	-0.0128	0.0073	0.0018	0.0077	0.1917	1.015	1.1329	0.0076	0.0196	0.0013	0.0076	1.0772	2.0344	1.0822	2.6456			1062577.0	1217311.0	categorical-41200-both_sexes-W903	continuous-3063-both_sexes-irnt	0.1824	0.0808	0.0919	0.0119	-0.15	0.0012	0.0464	-3.2353
EUR	EUR	-0.0029	0.0018	0.007	0.0016	0.0077	0.1023	1.015	1.0876	0.0076	0.0145	0.0013	0.005	1.0772	1.6334	1.0822	1.9087			1062577.0	1217311.0	categorical-41200-both_sexes-W903	continuous-3064-both_sexes-irnt	0.1824	0.0964	0.0919	0.0159	-0.1028	0.0641	0.0555	-1.8512
EUR	EUR	0.0117	0.014	0.007	0.0022	0.0077	0.2909	1.015	1.3257	0.0076	0.0278	0.0013	0.0169	1.0772	2.0344	1.0822	2.7326			1062577.0	1217311.0	categorical-41200-both_sexes-W903	continuous-3143-both_sexes-irnt	0.1824	0.188	0.0919	0.0161	0.2455	2.9553e-07	0.0479	5.1263
EUR	EUR	0.0054	-0.0009	0.0089	0.003	0.0077	0.2631	1.015	1.2548	0.0075	0.0458	0.0013	0.0274	1.0772	1.7024	1.0822	2.6373			1062577.0	1217311.0	categorical-41200-both_sexes-W903	continuous-3144-both_sexes-irnt	0.1823	0.1556	0.0918	0.028	0.1192	0.0633	0.0642	1.8571
EUR	EUR	0.0046	-0.0043	0.0087	0.0028	0.0077	0.2912	1.015	1.3336	0.0075	0.0476	0.0013	0.0286	1.0772	1.7806	1.0822	2.8277			1062577.0	1217311.0	categorical-41200-both_sexes-W903	continuous-3147-both_sexes-irnt	0.1823	0.1826	0.0918	0.026	0.0965	0.0996	0.0586	1.6467
EUR	EUR	0.0045	-0.0038	0.0086	0.0028	0.0077	0.2873	1.015	1.3066	0.0075	0.0467	0.0013	0.0282	1.0772	1.7491	1.0822	2.7783			1062577.0	1217311.0	categorical-41200-both_sexes-W903	continuous-3148-both_sexes-irnt	0.1823	0.1724	0.0918	0.0263	0.0949	0.1036	0.0583	1.6276
EUR	EUR	0.002	0.0052	0.0055	0.0012	0.0077	0.054	1.015	1.0394	0.0076	0.0119	0.0013	0.0028	1.0772	1.4034	1.0822	1.4946			1062577.0	1217311.0	categorical-41200-both_sexes-W903	continuous-399-both_sexes-irnt	0.1824	0.0797	0.0919	0.024	0.099	0.099	0.06	1.65
EUR	EUR	-0.0012	0.007	0.0057	0.0013	0.0077	0.0805	1.015	1.1051	0.0076	0.0124	0.0013	0.0034	1.0772	1.607	1.0822	1.7784			1062577.0	1217311.0	categorical-41200-both_sexes-W903	continuous-400-both_sexes-irnt	0.1824	0.135	0.0919	0.016	-0.0464	0.3704	0.0518	-0.8958
EUR	EUR	0.0001	-0.0002	0.006	0.0013	0.0077	0.0802	1.015	1.1064	0.0076	0.0123	0.0013	0.003	1.0772	1.6221	1.0822	1.7882			1062577.0	1217311.0	categorical-41200-both_sexes-W903	continuous-404-both_sexes-irnt	0.1824	0.135	0.0919	0.0156	0.006	0.9071	0.0512	0.1167
EUR	EUR	0.0051	-0.0145	0.0066	0.0016	0.0077	0.1275	1.015	1.2136	0.0076	0.0205	0.0013	0.0057	1.0772	1.8364	1.0822	2.2821			1062577.0	1217311.0	categorical-41200-both_sexes-W903	continuous-4079-both_sexes-irnt	0.1824	0.1666	0.0919	0.016	0.1636	0.0009	0.0494	3.3128
EUR	EUR	0.0021	-0.015	0.0069	0.0016	0.0077	0.1349	1.015	1.2273	0.0076	0.0202	0.0013	0.0057	1.0772	1.8728	1.0822	2.3555			1062577.0	1217311.0	categorical-41200-both_sexes-W903	continuous-4080-both_sexes-irnt	0.1824	0.1677	0.0919	0.0149	0.0641	0.2	0.05	1.2815
EUR	EUR	0.0061	0.0104	0.0079	0.0033	0.0077	0.2706	1.015	1.1234	0.0076	0.0302	0.0013	0.0337	1.0772	1.4387	1.0822	1.8847			1062577.0	1217311.0	categorical-41200-both_sexes-W903	continuous-4101-both_sexes-irnt	0.1824	0.1395	0.0919	0.0341	0.1322	0.0635	0.0712	1.8556
EUR	EUR	0.0049	0.002	0.0074	0.0031	0.0077	0.2859	1.015	1.1486	0.0075	0.0281	0.0013	0.03	1.0772	1.4709	1.0822	1.9457			1062577.0	1217311.0	categorical-41200-both_sexes-W903	continuous-4104-both_sexes-irnt	0.1823	0.1571	0.0918	0.0297	0.1032	0.1139	0.0653	1.581
EUR	EUR	0.0048	0.0022	0.0075	0.0031	0.0077	0.2881	1.015	1.1477	0.0075	0.0283	0.0013	0.0302	1.0772	1.4709	1.0822	1.951			1062577.0	1217311.0	categorical-41200-both_sexes-W903	continuous-4105-both_sexes-irnt	0.1823	0.1553	0.0918	0.0298	0.1015	0.1214	0.0655	1.5489
EUR	EUR	0.0049	0.002	0.0074	0.0031	0.0077	0.2859	1.015	1.1486	0.0075	0.0281	0.0013	0.03	1.0772	1.4709	1.0822	1.9457			1062577.0	1217311.0	categorical-41200-both_sexes-W903	continuous-4106-both_sexes-irnt	0.1823	0.1571	0.0918	0.0297	0.1032	0.1139	0.0653	1.5811
EUR	EUR	0.0112	0.0187	0.0061	0.0024	0.0077	0.2877	1.015	1.1623	0.0076	0.0154	0.0013	0.0162	1.0772	1.6145	1.0822	1.9215			1062577.0	1217311.0	categorical-41200-both_sexes-W903	continuous-4119-both_sexes-irnt	0.1824	0.1762	0.0919	0.0167	0.2377	2.8849e-06	0.0508	4.6789
EUR	EUR	0.004	0.0038	0.0076	0.0032	0.0077	0.2918	1.015	1.1552	0.0075	0.0294	0.0013	0.0315	1.0772	1.4781	1.0822	1.9798			1062577.0	1217311.0	categorical-41200-both_sexes-W903	continuous-4123-both_sexes-irnt	0.1823	0.1584	0.0918	0.03	0.0833	0.2161	0.0673	1.237
EUR	EUR	0.0129	0.1104	0.0053	0.0013	0.0077	0.0386	1.015	1.0187	0.0076	0.0083	0.0013	0.0025	1.0772	1.207	1.0822	1.2332			1062577.0	1217311.0	categorical-41200-both_sexes-W903	continuous-41235-both_sexes	0.1824	0.0801	0.0919	0.0358	0.7487	5.9512e-23	0.0759	9.8642
EUR	EUR	0.0039	0.0038	0.0076	0.0032	0.0077	0.2881	1.015	1.1334	0.0075	0.0291	0.0013	0.0312	1.0772	1.453	1.0822	1.9484			1062577.0	1217311.0	categorical-41200-both_sexes-W903	continuous-4124-both_sexes-irnt	0.1823	0.1407	0.0918	0.0306	0.0834	0.2135	0.067	1.244
EUR	EUR	0.004	0.0038	0.0076	0.0032	0.0077	0.2918	1.015	1.1552	0.0075	0.0294	0.0013	0.0315	1.0772	1.4781	1.0822	1.9798			1062577.0	1217311.0	categorical-41200-both_sexes-W903	continuous-4125-both_sexes-irnt	0.1823	0.1584	0.0918	0.03	0.0833	0.2161	0.0673	1.237
EUR	EUR	0.0056	-0.0085	0.0051	0.0017	0.0077	0.1218	1.015	1.0654	0.0076	0.0163	0.0013	0.013	1.0772	1.2664	1.0822	1.407			1062577.0	1217311.0	categorical-41200-both_sexes-W903	continuous-4194-both_sexes-irnt	0.1824	0.1606	0.0919	0.0401	0.1835	0.0031	0.0621	2.9563
EUR	EUR	0.0009	0.0069	0.0056	0.0018	0.0077	0.0464	1.015	1.0341	0.0076	0.0081	0.0013	0.005	1.0772	1.1459	1.0822	1.1652			1062577.0	1217311.0	categorical-41200-both_sexes-W903	continuous-4195-both_sexes-irnt	0.1824	0.2067	0.0919	0.0491	0.0484	0.5992	0.0921	0.5256
EUR	EUR	0.0027	0.0127	0.0049	0.0015	0.0077	0.0214	1.015	1.037	0.0076	0.0073	0.0013	0.0036	1.0772	1.0926	1.0822	1.0955			1062577.0	1217311.0	categorical-41200-both_sexes-W903	continuous-4241-both_sexes-irnt	0.1824	0.3874	0.0919	0.0767	0.2125	0.0576	0.1119	1.899
EUR	EUR	-0.0029	-0.052	0.0057	0.0013	0.0077	0.1195	1.015	1.1217	0.0076	0.0171	0.0013	0.0045	1.0772	1.8324	1.0822	2.1466			1062577.0	1217311.0	categorical-41200-both_sexes-W903	continuous-46-both_sexes-irnt	0.1824	0.1061	0.0919	0.0149	-0.0955	0.028	0.0435	-2.1974
EUR	EUR	-0.0033	-0.0551	0.0061	0.0014	0.0077	0.1188	1.015	1.1293	0.0076	0.0166	0.0013	0.0046	1.0772	1.8284	1.0822	2.1441			1062577.0	1217311.0	categorical-41200-both_sexes-W903	continuous-47-both_sexes-irnt	0.1824	0.113	0.0919	0.0145	-0.1089	0.0153	0.0449	-2.4242
EUR	EUR	0.018	0.0491	0.0071	0.0018	0.0077	0.2087	1.015	1.1149	0.0076	0.0206	0.0013	0.0066	1.0772	2.2737	1.0822	2.8545			1062577.0	1217311.0	categorical-41200-both_sexes-W903	continuous-48-both_sexes-irnt	0.1824	0.0619	0.0919	0.0111	0.4488	3.0771e-17	0.0532	8.4436
EUR	EUR	0.0038	0.007	0.0058	0.0017	0.0077	0.0331	1.015	1.0238	0.0076	0.0075	0.0013	0.0042	1.0772	1.1144	1.0822	1.1152			1062577.0	1217311.0	categorical-41200-both_sexes-W903	continuous-4836-both_sexes	0.1824	0.2064	0.0919	0.0648	0.2389	0.0266	0.1077	2.2174
EUR	EUR	0.015	0.0421	0.0077	0.0019	0.0077	0.2173	1.015	1.3373	0.0076	0.0258	0.0013	0.0081	1.0772	2.4421	1.0822	3.1652			1062577.0	1217311.0	categorical-41200-both_sexes-W903	continuous-49-both_sexes-irnt	0.1824	0.1558	0.0919	0.0119	0.3664	3.8317e-13	0.0505	7.2614
EUR	EUR	-0.0066	0.0036	0.0097	0.0025	0.0077	0.5245	1.015	1.9723	0.0075	0.0902	0.0013	0.0269	1.0772	3.315	1.0822	6.5727			1062577.0	1217311.0	categorical-41200-both_sexes-W903	continuous-50-both_sexes-irnt	0.1824	0.1745	0.0914	0.0162	-0.1037	0.0066	0.0381	-2.7186
EUR	EUR	0.0031	0.0015	0.0067	0.0034	0.0077	0.314	1.015	1.191	0.0076	0.0428	0.0013	0.0327	1.0772	1.4281	1.0822	1.7409			1062577.0	1217311.0	categorical-41200-both_sexes-W903	continuous-5096-both_sexes-irnt	0.1824	0.2578	0.0919	0.0577	0.0628	0.3609	0.0687	0.9137
EUR	EUR	0.0036	0.0006	0.0066	0.0037	0.0077	0.3311	1.015	1.1743	0.0076	0.0342	0.0013	0.0313	1.0772	1.4069	1.0822	1.6758			1062577.0	1217311.0	categorical-41200-both_sexes-W903	continuous-5097-both_sexes-irnt	0.1824	0.2578	0.0919	0.0506	0.0711	0.3182	0.0713	0.9981
EUR	EUR	0.0016	0.001	0.0067	0.0035	0.0078	0.3198	1.0149	1.2031	0.0077	0.0438	0.0013	0.0328	1.0772	1.4494	1.0824	1.7632			1062577.0	1217311.0	categorical-41200-both_sexes-W903	continuous-5099-both_sexes-irnt	0.1814	0.2661	0.093	0.0574	0.0318	0.6458	0.0692	0.4596
EUR	EUR	-0.003	-0.0007	0.0079	0.0019	0.0077	0.2492	1.015	1.4724	0.0076	0.0485	0.0013	0.015	1.0772	2.3006	1.0822	3.6718			1062577.0	1217311.0	categorical-41200-both_sexes-W903	continuous-51-both_sexes-irnt	0.1824	0.1768	0.0919	0.0181	-0.0689	0.1077	0.0428	-1.6084
EUR	EUR	0.0025	0.0014	0.0065	0.0032	0.0077	0.3007	1.015	1.2083	0.0076	0.0432	0.0013	0.0314	1.0772	1.4281	1.0822	1.7291			1062577.0	1217311.0	categorical-41200-both_sexes-W903	continuous-5132-both_sexes-irnt	0.1824	0.2856	0.0919	0.0592	0.0521	0.4316	0.0663	0.7864
EUR	EUR	0.0029	0.0014	0.0066	0.0036	0.0077	0.3219	1.015	1.18	0.0076	0.0341	0.0013	0.0305	1.0772	1.3894	1.0822	1.6656			1062577.0	1217311.0	categorical-41200-both_sexes-W903	continuous-5134-both_sexes-irnt	0.1824	0.2705	0.0919	0.0513	0.0585	0.4084	0.0707	0.8268
EUR	EUR	0.0027	0.0033	0.0067	0.0032	0.0077	0.293	1.015	1.1941	0.0076	0.0416	0.0013	0.0305	1.0772	1.4034	1.0822	1.7007			1062577.0	1217311.0	categorical-41200-both_sexes-W903	continuous-5135-both_sexes-irnt	0.1824	0.277	0.0919	0.0594	0.0575	0.3917	0.0671	0.8565
EUR	EUR	-0.001	-0.0045	0.0059	0.0011	0.0077	0.0282	1.015	1.027	0.0076	0.0087	0.0013	0.002	1.0772	1.2201	1.0822	1.2619			1062577.0	1217311.0	categorical-41200-both_sexes-W903	continuous-699-both_sexes-irnt	0.1824	0.1032	0.0919	0.0332	-0.0652	0.3872	0.0754	-0.8647
EUR	EUR	-0.0011	-0.0043	0.0052	0.0009	0.0077	0.0116	1.015	1.0371	0.0076	0.0071	0.0013	0.0015	1.0772	1.127	1.0822	1.135			1062577.0	1217311.0	categorical-41200-both_sexes-W903	continuous-709-both_sexes	0.1824	0.275	0.0919	0.0523	-0.1147	0.2317	0.0959	-1.1959
EUR	EUR	0.0007	-0.0059	0.005	0.001	0.0077	0.03	1.015	1.0583	0.0076	0.008	0.0013	0.0018	1.0772	1.2697	1.0822	1.3061			1062577.0	1217311.0	categorical-41200-both_sexes-W903	continuous-728-both_sexes	0.1824	0.1906	0.0919	0.026	0.0448	0.4975	0.066	0.6785
EUR	EUR	-0.0098	-0.046	0.0063	0.0013	0.0077	0.0836	1.015	1.1621	0.0076	0.0127	0.0013	0.004	1.0772	1.6259	1.0822	1.7792			1062577.0	1217311.0	categorical-41200-both_sexes-W903	continuous-738-both_sexes	0.1824	0.208	0.0919	0.0163	-0.386	7.7438e-12	0.0564	-6.8432
EUR	EUR	0.0046	-0.0043	0.0087	0.0028	0.0077	0.2912	1.015	1.3337	0.0075	0.0476	0.0013	0.0286	1.0772	1.7806	1.0822	2.8277			1062577.0	1217311.0	categorical-41200-both_sexes-W903	continuous-78-both_sexes-irnt	0.1823	0.1826	0.0918	0.026	0.0965	0.0997	0.0586	1.6464
EUR	EUR	0.0011	-0.0125	0.0055	0.0011	0.0077	0.04	1.015	1.0392	0.0076	0.0085	0.0013	0.0021	1.0772	1.3135	1.0822	1.3708			1062577.0	1217311.0	categorical-41200-both_sexes-W903	continuous-864-both_sexes	0.1824	0.1057	0.0919	0.0229	0.0646	0.3073	0.0633	1.021
EUR	EUR	-0.0114	-0.0777	0.0056	0.0013	0.0077	0.0804	1.015	1.0619	0.0076	0.0108	0.0013	0.003	1.0772	1.5771	1.0822	1.739			1062577.0	1217311.0	categorical-41200-both_sexes-W903	continuous-924-both_sexes	0.1824	0.0837	0.0919	0.0146	-0.4555	1.5193e-18	0.0518	-8.7882
EUR	EUR	-0.0047	-0.0182	0.0054	0.001	0.0077	0.0338	1.015	1.062	0.0076	0.0085	0.0013	0.0021	1.0772	1.2966	1.0822	1.3504			1062577.0	1217311.0	categorical-41200-both_sexes-W903	continuous-943-both_sexes	0.1824	0.1768	0.0919	0.0243	-0.2929	6.4653e-06	0.0649	-4.5106
EUR	EUR	-0.0055	-0.0191	0.0088	0.0019	0.0077	0.1373	1.015	1.443	0.0076	0.0565	0.0013	0.0112	1.0772	1.7413	1.0822	2.5138			1062577.0	1217311.0	categorical-41200-both_sexes-W903	continuous-AG-both_sexes-irnt	0.1824	0.2927	0.0919	0.0373	-0.1695	0.0025	0.056	-3.0249
EUR	EUR	0.0072	-0.0033	0.0073	0.0019	0.0077	0.1786	1.015	1.312	0.0076	0.0276	0.0013	0.0078	1.0772	2.1026	1.0822	2.8151			1062577.0	1217311.0	categorical-41200-both_sexes-W903	continuous-DBP-both_sexes-auto_medadj_irnt	0.1824	0.1719	0.0919	0.0152	0.1929	8.7817e-05	0.0492	3.922
EUR	EUR	0.0069	-0.0026	0.0072	0.0019	0.0077	0.1764	1.015	1.3091	0.0076	0.0275	0.0013	0.0077	1.0772	2.0855	1.0822	2.793			1062577.0	1217311.0	categorical-41200-both_sexes-W903	continuous-DBP-both_sexes-auto_medadj_raw	0.1824	0.1724	0.0919	0.0153	0.1874	0.0002	0.0495	3.7884
EUR	EUR	0.0053	-0.0171	0.0067	0.0016	0.0077	0.1285	1.015	1.2376	0.0076	0.0214	0.0013	0.0057	1.0772	1.9013	1.0822	2.3794			1062577.0	1217311.0	categorical-41200-both_sexes-W903	continuous-DBP-both_sexes-combined_irnt	0.1824	0.1722	0.0919	0.0155	0.168	0.0006	0.0489	3.4347
EUR	EUR	0.0073	-0.0061	0.0074	0.0019	0.0077	0.179	1.015	1.3297	0.0076	0.0288	0.0013	0.0077	1.0772	2.1633	1.0822	2.9252			1062577.0	1217311.0	categorical-41200-both_sexes-W903	continuous-DBP-both_sexes-combined_medadj_irnt	0.1824	0.1712	0.0919	0.0149	0.1961	5.8331e-05	0.0488	4.0195
EUR	EUR	0.0071	-0.0053	0.0074	0.0019	0.0077	0.1771	1.015	1.3255	0.0076	0.0286	0.0013	0.0077	1.0772	2.1502	1.0822	2.9029			1062577.0	1217311.0	categorical-41200-both_sexes-W903	continuous-DBP-both_sexes-combined_medadj_raw	0.1824	0.171	0.0919	0.015	0.1909	9.8589e-05	0.049	3.894
EUR	EUR	0.0051	-0.0164	0.0066	0.0016	0.0077	0.127	1.015	1.234	0.0076	0.0213	0.0013	0.0056	1.0772	1.8891	1.0822	2.361			1062577.0	1217311.0	categorical-41200-both_sexes-W903	continuous-DBP-both_sexes-combined_raw	0.1824	0.1719	0.0919	0.0156	0.1631	0.0009	0.0493	3.31
EUR	EUR	0.0062	-0.0058	0.0085	0.0019	0.0078	0.1424	1.0149	1.4106	0.0075	0.1012	0.0013	0.0199	1.0772	1.6601	1.0822	2.6361			1062577.0	1217311.0	categorical-41200-both_sexes-W903	continuous-LDLC-both_sexes-medadj_irnt	0.1815	0.251	0.0915	0.0618	0.1871	0.0009	0.0563	3.3201
EUR	EUR	0.0065	-0.0057	0.0087	0.0019	0.0078	0.1367	1.0149	1.4144	0.0075	0.1173	0.0013	0.0204	1.0772	1.6448	1.0822	2.5953			1062577.0	1217311.0	categorical-41200-both_sexes-W903	continuous-LDLC-both_sexes-medadj_raw	0.1819	0.2598	0.0918	0.0735	0.1989	0.0005	0.0575	3.4618
EUR	EUR	0.004	-0.0161	0.0068	0.0016	0.0077	0.1255	1.015	1.2134	0.0076	0.019	0.0013	0.0057	1.0772	1.8204	1.0822	2.2723			1062577.0	1217311.0	categorical-41200-both_sexes-W903	continuous-MAP-both_sexes-auto_irnt	0.1824	0.1677	0.0919	0.0149	0.1292	0.0117	0.0512	2.5213
EUR	EUR	0.0061	-0.005	0.0074	0.0019	0.0077	0.1804	1.015	1.3156	0.0076	0.0271	0.0013	0.008	1.0772	2.1026	1.0822	2.8367			1062577.0	1217311.0	categorical-41200-both_sexes-W903	continuous-MAP-both_sexes-auto_medadj_irnt	0.1824	0.1718	0.0919	0.0147	0.1631	0.001	0.0498	3.2779
EUR	EUR	0.0058	-0.0046	0.0074	0.0019	0.0077	0.177	1.015	1.3114	0.0076	0.0269	0.0013	0.0079	1.0772	2.0769	1.0822	2.8034			1062577.0	1217311.0	categorical-41200-both_sexes-W903	continuous-MAP-both_sexes-auto_medadj_raw	0.1824	0.1727	0.0919	0.0149	0.1563	0.0019	0.0503	3.1109
EUR	EUR	0.0037	-0.0158	0.0067	0.0016	0.0077	0.122	1.015	1.207	0.0076	0.0186	0.0013	0.0056	1.0772	1.8005	1.0822	2.2354			1062577.0	1217311.0	categorical-41200-both_sexes-W903	continuous-MAP-both_sexes-auto_raw	0.1824	0.1675	0.0919	0.0151	0.1215	0.0195	0.052	2.3351
EUR	EUR	0.0041	-0.0178	0.0068	0.0016	0.0077	0.1255	1.015	1.2216	0.0076	0.02	0.0013	0.0056	1.0772	1.8687	1.0822	2.3436			1062577.0	1217311.0	categorical-41200-both_sexes-W903	continuous-MAP-both_sexes-combined_irnt	0.1824	0.1649	0.0919	0.0148	0.1307	0.0094	0.0503	2.5987
EUR	EUR	0.0062	-0.007	0.0077	0.0019	0.0077	0.1862	1.015	1.3649	0.0076	0.0293	0.0013	0.0082	1.0772	2.2203	1.0822	3.0253			1062577.0	1217311.0	categorical-41200-both_sexes-W903	continuous-MAP-both_sexes-combined_medadj_irnt	0.1824	0.1802	0.0919	0.0144	0.1637	0.0008	0.049	3.3426
EUR	EUR	0.0059	-0.0066	0.0076	0.0019	0.0077	0.1827	1.015	1.3592	0.0076	0.029	0.0013	0.0081	1.0772	2.1939	1.0822	2.9887			1062577.0	1217311.0	categorical-41200-both_sexes-W903	continuous-MAP-both_sexes-combined_medadj_raw	0.1824	0.1806	0.0919	0.0146	0.1576	0.0014	0.0494	3.1911
EUR	EUR	0.0038	-0.0176	0.0068	0.0016	0.0077	0.1223	1.015	1.2157	0.0076	0.0196	0.0013	0.0055	1.0772	1.8485	1.0822	2.3079			1062577.0	1217311.0	categorical-41200-both_sexes-W903	continuous-MAP-both_sexes-combined_raw	0.1824	0.1649	0.0919	0.015	0.124	0.015	0.051	2.4317
EUR	EUR	0.0058	-0.0031	0.0054	0.0033	0.0077	0.1822	1.015	1.0169	0.0076	0.0065	0.0013	0.0164	1.0772	1.1364	1.0822	1.1503			1062577.0	1217311.0	categorical-41200-both_sexes-W903	continuous-MAP-both_sexes-manual_medadj_raw	0.1825	0.1124	0.0919	0.043	0.1544	0.0739	0.0864	1.7871
EUR	EUR	0.0046	-0.0076	0.0054	0.0032	0.0077	0.127	1.015	1.0158	0.0076	0.0068	0.0013	0.0152	1.0772	1.0988	1.0822	1.1096			1062577.0	1217311.0	categorical-41200-both_sexes-W903	continuous-MAP-both_sexes-manual_raw	0.1825	0.1444	0.0919	0.0621	0.1463	0.1467	0.1008	1.4512
EUR	EUR	0.019	0.1164	0.0061	0.0012	0.0077	0.0784	1.015	1.0631	0.0076	0.0108	0.0013	0.0029	1.0772	1.5733	1.0822	1.7198			1062577.0	1217311.0	categorical-41200-both_sexes-W903	continuous-MCP-both_sexes-irnt	0.1824	0.0877	0.0919	0.0151	0.7724	1.2751e-34	0.0629	12.2723
EUR	EUR	0.0046	0.0082	0.0093	0.0021	0.0077	0.1375	1.015	1.466	0.0076	0.0636	0.0013	0.0112	1.0772	1.753	1.0822	2.5477			1062577.0	1217311.0	categorical-41200-both_sexes-W903	continuous-NAP-both_sexes-irnt	0.1824	0.3011	0.0919	0.0411	0.1415	0.019	0.0603	2.3456
EUR	EUR	-0.0018	-0.0093	0.0068	0.0015	0.0077	0.1529	1.015	1.2321	0.0076	0.0256	0.0013	0.0069	1.0772	1.8606	1.0822	2.474			1062577.0	1217311.0	categorical-41200-both_sexes-W903	continuous-PP-both_sexes-auto_irnt	0.1824	0.1575	0.0919	0.0174	-0.0528	0.2431	0.0452	-1.1672
EUR	EUR	-0.0005	-0.0056	0.007	0.0016	0.0077	0.1683	1.015	1.2565	0.0076	0.027	0.0013	0.0072	1.0772	1.9383	1.0822	2.6156			1062577.0	1217311.0	categorical-41200-both_sexes-W903	continuous-PP-both_sexes-auto_medadj_irnt	0.1824	0.1587	0.0919	0.0167	-0.015	0.7417	0.0455	-0.3295
EUR	EUR	-0.0015	-0.011	0.0067	0.0015	0.0077	0.1486	1.015	1.2254	0.0076	0.0255	0.0013	0.0068	1.0772	1.8284	1.0822	2.4331			1062577.0	1217311.0	categorical-41200-both_sexes-W903	continuous-PP-both_sexes-auto_raw	0.1824	0.1573	0.0919	0.0178	-0.0447	0.3238	0.0453	-0.9867
EUR	EUR	-0.002	-0.0079	0.007	0.0015	0.0077	0.1516	1.015	1.2509	0.0075	0.0271	0.0013	0.0069	1.0772	1.8972	1.082	2.5552			1062577.0	1217311.0	categorical-41200-both_sexes-W903	continuous-PP-both_sexes-combined_irnt	0.1827	0.1613	0.092	0.0174	-0.0582	0.196	0.045	-1.293
EUR	EUR	-0.0008	-0.0043	0.0074	0.0016	0.0077	0.1718	1.015	1.3054	0.0076	0.0291	0.0013	0.0074	1.0772	2.0302	1.0822	2.773			1062577.0	1217311.0	categorical-41200-both_sexes-W903	continuous-PP-both_sexes-combined_medadj_irnt	0.1824	0.1723	0.0919	0.0164	-0.0208	0.6436	0.0449	-0.4627
EUR	EUR	-0.0005	-0.0058	0.0073	0.0016	0.0077	0.1661	1.015	1.2963	0.0076	0.0288	0.0013	0.0072	1.0772	1.984	1.0822	2.7182			1062577.0	1217311.0	categorical-41200-both_sexes-W903	continuous-PP-both_sexes-combined_medadj_raw	0.1824	0.1724	0.0919	0.0168	-0.0133	0.767	0.0448	-0.2963
EUR	EUR	-0.0016	-0.0095	0.007	0.0015	0.0077	0.148	1.015	1.243	0.0076	0.0266	0.0013	0.0067	1.0772	1.8647	1.0822	2.5166			1062577.0	1217311.0	categorical-41200-both_sexes-W903	continuous-PP-both_sexes-combined_raw	0.1824	0.1602	0.0919	0.0175	-0.0485	0.2788	0.0448	-1.0831
EUR	EUR	-0.0005	-0.0009	0.0053	0.0032	0.0077	0.1341	1.015	1.0304	0.0076	0.0076	0.0013	0.0168	1.0772	1.1207	1.0822	1.1284			1062577.0	1217311.0	categorical-41200-both_sexes-W903	continuous-PP-both_sexes-manual_raw	0.1825	0.2368	0.0919	0.0592	-0.0146	0.8824	0.0987	-0.1479
EUR	EUR	0.0041	-0.006	0.0074	0.0019	0.0077	0.1809	1.015	1.3123	0.0076	0.0269	0.0013	0.0076	1.0772	2.094	1.0822	2.8211			1062577.0	1217311.0	categorical-41200-both_sexes-W903	continuous-SBP-both_sexes-auto_medadj_irnt	0.1824	0.1715	0.0919	0.0147	0.1093	0.0255	0.0489	2.234
EUR	EUR	0.0038	-0.0063	0.0074	0.0018	0.0077	0.1744	1.015	1.3042	0.0076	0.0264	0.0013	0.0074	1.0772	2.0556	1.0822	2.7591			1062577.0	1217311.0	categorical-41200-both_sexes-W903	continuous-SBP-both_sexes-auto_medadj_raw	0.1824	0.1729	0.0919	0.015	0.1023	0.0393	0.0496	2.0615
EUR	EUR	0.002	-0.0155	0.007	0.0016	0.0077	0.1356	1.015	1.2423	0.0076	0.0213	0.0013	0.0057	1.0772	1.93	1.0822	2.4429			1062577.0	1217311.0	categorical-41200-both_sexes-W903	continuous-SBP-both_sexes-combined_irnt	0.1824	0.1679	0.0919	0.0148	0.0629	0.1991	0.049	1.2841
EUR	EUR	0.0041	-0.0068	0.0077	0.0018	0.0077	0.1867	1.015	1.3621	0.0076	0.0291	0.0013	0.0078	1.0772	2.2159	1.0822	3.0088			1062577.0	1217311.0	categorical-41200-both_sexes-W903	continuous-SBP-both_sexes-combined_medadj_irnt	0.1824	0.1803	0.0919	0.0145	0.1073	0.0253	0.048	2.2367
EUR	EUR	0.0038	-0.007	0.0077	0.0018	0.0077	0.18	1.015	1.352	0.0076	0.0285	0.0013	0.0076	1.0772	2.1764	1.0822	2.9397			1062577.0	1217311.0	categorical-41200-both_sexes-W903	continuous-SBP-both_sexes-combined_medadj_raw	0.1824	0.1815	0.0919	0.0147	0.1012	0.0371	0.0486	2.0844
EUR	EUR	0.0018	-0.0162	0.007	0.0016	0.0077	0.1298	1.015	1.2321	0.0076	0.0206	0.0013	0.0055	1.0772	1.8891	1.0822	2.3798			1062577.0	1217311.0	categorical-41200-both_sexes-W903	continuous-SBP-both_sexes-combined_raw	0.1824	0.1682	0.0919	0.0149	0.0553	0.2677	0.0499	1.1084
EUR	EUR	0.0039	-0.0018	0.0055	0.0033	0.0077	0.1767	1.015	1.0193	0.0076	0.0068	0.0013	0.0167	1.0772	1.1333	1.0822	1.1484			1062577.0	1217311.0	categorical-41200-both_sexes-W903	continuous-SBP-both_sexes-manual_medadj_raw	0.1825	0.1303	0.0919	0.046	0.1056	0.227	0.0874	1.2081
EUR	EUR	0.0096	0.0197	0.0065	0.0014	0.0077	0.1026	1.015	1.0671	0.0076	0.0126	0.0013	0.0039	1.0772	1.6908	1.0822	1.9451			1062577.0	1217311.0	categorical-41200-both_sexes-W903	continuous-Smoking-both_sexes-Ever_Never	0.1824	0.071	0.0919	0.0133	0.3419	4.4904e-12	0.0494	6.9208
EUR	EUR	-0.0003	-0.0041	0.0078	0.002	0.0077	0.1823	1.015	1.3367	0.0076	0.0551	0.0013	0.0144	1.0772	1.9218	1.0822	2.9821			1062577.0	1217311.0	categorical-41200-both_sexes-W903	continuous-eGFR-both_sexes-irnt	0.1824	0.1699	0.0919	0.0278	-0.0083	0.8797	0.0549	-0.1514
EUR	EUR	-0.0058	-0.0167	0.0084	0.0022	0.0078	0.2156	1.015	1.4561	0.0075	0.0674	0.0013	0.0169	1.0772	2.1112	1.0822	3.3562			1062577.0	1217311.0	categorical-41200-both_sexes-W903	continuous-eGFRcreacys-both_sexes-irnt	0.1822	0.1936	0.0916	0.0286	-0.1429	0.0103	0.0557	-2.5646
EUR	EUR	-0.0112	-0.0288	0.0076	0.002	0.0078	0.2155	1.015	1.212	0.0075	0.044	0.0013	0.0215	1.0772	2.0812	1.0822	3.0164			1062577.0	1217311.0	categorical-41200-both_sexes-W903	continuous-eGFRcys-both_sexes-irnt	0.1821	0.1051	0.0915	0.0218	-0.2732	1.9357e-07	0.0525	-5.2054
EUR	EUR	0.0129	0.0351	0.0069	0.0016	0.0077	0.1565	1.015	1.1392	0.0076	0.0214	0.0013	0.0055	1.0772	2.0133	1.0822	2.4494			1062577.0	1217311.0	categorical-41200-both_sexes-W903	continuous-whr-both_sexes-irnt	0.1824	0.096	0.0919	0.0148	0.3699	1.3496e-11	0.0547	6.7632
EUR	EUR	0.0071	0.0444	0.0057	0.0011	0.0077	0.0398	1.015	1.0591	0.0076	0.0111	0.0013	0.0024	1.0772	1.2899	1.0822	1.3995			1062577.0	1217311.0	categorical-41200-both_sexes-W903	icd10-E11-both_sexes	0.1824	0.148	0.0919	0.0278	0.4032	3.3481e-09	0.0682	5.9136
EUR	EUR	0.0105	0.0671	0.0056	0.0012	0.0077	0.0289	1.015	1.0126	0.0076	0.0084	0.0013	0.0018	1.0772	1.2267	1.0822	1.2648			1062577.0	1217311.0	categorical-41200-both_sexes-W903	icd10-E66-both_sexes	0.1824	0.0474	0.0919	0.0316	0.7016	6.9173e-20	0.0769	9.1289
EUR	EUR	0.008	0.0567	0.0054	0.0011	0.0077	0.0329	1.015	1.0273	0.0076	0.0125	0.0013	0.0025	1.0772	1.2398	1.0822	1.3082			1062577.0	1217311.0	categorical-41200-both_sexes-W903	icd10-E78-both_sexes	0.1824	0.0887	0.0919	0.0405	0.4982	4.6479e-12	0.072	6.9159
EUR	EUR	0.0074	0.0384	0.0058	0.001	0.0077	0.0189	1.015	1.0086	0.0076	0.0072	0.0013	0.0015	1.0772	1.1491	1.0822	1.1729			1062577.0	1217311.0	categorical-41200-both_sexes-W903	icd10-F17-both_sexes	0.1824	0.0497	0.0919	0.0417	0.6071	1.2086e-12	0.0855	7.1044
EUR	EUR	0.0071	0.0576	0.0053	0.001	0.0077	0.016	1.015	0.9938	0.0076	0.0068	0.0013	0.0014	1.0772	1.1175	1.0822	1.1278		Ratio < 0, possibly indicating GC correction	1062577.0	1217311.0	categorical-41200-both_sexes-W903	icd10-F32-both_sexes	0.1824		0.0919		0.6325	4.7559e-12	0.0915	6.9127
EUR	EUR	0.0037	0.0259	0.0052	0.001	0.0077	0.0102	1.015	1.0009	0.0076	0.0071	0.0013	0.0013	1.0772	1.0772	1.0822	1.0882			1062577.0	1217311.0	categorical-41200-both_sexes-W903	icd10-G47-both_sexes	0.1824	0.0097	0.0919	0.0804	0.4164	4.7966e-05	0.1024	4.0653
EUR	EUR	0.006	0.0449	0.0055	0.001	0.0077	0.0258	1.015	1.0247	0.0076	0.008	0.0013	0.0019	1.0772	1.2038	1.0822	1.2418			1062577.0	1217311.0	categorical-41200-both_sexes-W903	icd10-I20-both_sexes	0.1824	0.102	0.0919	0.033	0.4265	4.1579e-08	0.0778	5.484
EUR	EUR	0.0059	0.0372	0.0054	0.0011	0.0077	0.0357	1.015	1.0192	0.0076	0.0102	0.0013	0.0026	1.0772	1.2398	1.0822	1.3243			1062577.0	1217311.0	categorical-41200-both_sexes-W903	icd10-I25-both_sexes	0.1823	0.0591	0.092	0.0315	0.3571	1.1929e-06	0.0735	4.8568
EUR	EUR	0.0031	0.0084	0.006	0.0012	0.0077	0.0219	1.015	1.0334	0.0076	0.0146	0.0013	0.0022	1.0772	1.1651	1.0822	1.227			1062577.0	1217311.0	categorical-41200-both_sexes-W903	icd10-I83-both_sexes	0.1824	0.147	0.0919	0.0644	0.2406	0.0067	0.0887	2.7108
EUR	EUR	0.0035	-0.003	0.0054	0.0009	0.0077	0.0091	1.015	1.0076	0.0076	0.0086	0.0013	0.0017	1.0772	1.0557	1.0822	1.0856			1062577.0	1217311.0	categorical-41200-both_sexes-W903	icd10-J33-both_sexes	0.1824	0.0885	0.0919	0.101	0.4144	0.0002	0.113	3.6678
EUR	EUR	0.007	0.0424	0.0055	0.0011	0.0077	0.018	1.015	1.0116	0.0076	0.009	0.0013	0.002	1.0772	1.1428	1.0822	1.1676			1062577.0	1217311.0	categorical-41200-both_sexes-W903	icd10-J44-both_sexes	0.1824	0.0691	0.0919	0.0537	0.5974	1.1458e-13	0.0805	7.4229
EUR	EUR	0.0084	0.0592	0.0058	0.0012	0.0077	0.0333	1.015	1.0265	0.0076	0.0119	0.0013	0.0029	1.0772	1.2168	1.0822	1.316			1062577.0	1217311.0	categorical-41200-both_sexes-W903	icd10-J45-both_sexes	0.1824	0.0838	0.0919	0.0378	0.522	6.656e-13	0.0726	7.1863
EUR	EUR	0.0064	0.0578	0.0052	0.0011	0.0077	0.018	1.015	1.0166	0.0076	0.0078	0.0013	0.0015	1.0772	1.1587	1.0822	1.1702			1062577.0	1217311.0	categorical-41200-both_sexes-W903	icd10-K21-both_sexes	0.1824	0.0978	0.0919	0.046	0.5444	4.1972e-10	0.0871	6.2465
EUR	EUR	0.0021	0.0261	0.0053	0.001	0.0077	0.0099	1.015	1.0175	0.0076	0.0079	0.0013	0.0013	1.0772	1.0895	1.0822	1.1033			1062577.0	1217311.0	categorical-41200-both_sexes-W903	icd10-K22-both_sexes	0.1824	0.1697	0.0919	0.0764	0.2412	0.03	0.1111	2.1705
EUR	EUR	0.008	0.0423	0.0052	0.0009	0.0077	0.0161	1.015	1.0127	0.0076	0.0072	0.0013	0.0015	1.0772	1.1396	1.0822	1.1514			1062577.0	1217311.0	categorical-41200-both_sexes-W903	icd10-K29-both_sexes	0.1824	0.0837	0.0919	0.0478	0.7188	2.8348e-17	0.085	8.4532
EUR	EUR	3.4067e-05	0.0062	0.0059	0.0011	0.0078	0.0222	1.0148	1.0081	0.0075	0.0086	0.0012	0.0025	1.0772	1.1396	1.0821	1.1959			1062577.0	1217311.0	categorical-41200-both_sexes-W903	icd10-K40-both_sexes	0.1806	0.0412	0.0908	0.0438	0.0026	0.9743	0.0806	0.0322
EUR	EUR	0.0067	0.0458	0.0055	0.0011	0.0077	0.0255	1.015	1.0258	0.0076	0.0083	0.0013	0.0016	1.0772	1.2103	1.0822	1.2424			1062577.0	1217311.0	categorical-41200-both_sexes-W903	icd10-K44-both_sexes	0.1824	0.1063	0.0919	0.0341	0.4783	3.2534e-10	0.0761	6.2862
EUR	EUR	0.0061	0.0287	0.0054	0.0009	0.0077	0.0086	1.015	1.0022	0.0076	0.0064	0.0013	0.0013	1.0772	1.0679	1.0822	1.0756			1062577.0	1217311.0	categorical-41200-both_sexes-W903	icd10-K52-both_sexes	0.1824	0.0287	0.0919	0.0841	0.7513	5.2231e-10	0.1209	6.2122
EUR	EUR	0.0065	0.033	0.0053	0.001	0.0077	0.0372	1.015	1.0163	0.0076	0.0116	0.0013	0.0023	1.0772	1.2464	1.0822	1.3374			1062577.0	1217311.0	categorical-41200-both_sexes-W903	icd10-K57-both_sexes	0.1824	0.0482	0.0919	0.0345	0.3841	5.2817e-09	0.0658	5.838
EUR	EUR	0.0059	0.0257	0.0057	0.001	0.0078	0.0172	1.0149	1.0211	0.0076	0.0097	0.0013	0.0019	1.0772	1.1333	1.0822	1.1691			1062577.0	1217311.0	categorical-41200-both_sexes-W903	icd10-K80-both_sexes	0.1809	0.1248	0.0921	0.0572	0.5126	1.2703e-07	0.097	5.2831
EUR	EUR	0.0076	0.1778	0.0063	0.0013	0.0077	0.0207	1.015	1.0213	0.0076	0.0094	0.0013	0.002	1.0772	1.1587	1.0822	1.2025			1062577.0	1217311.0	categorical-41200-both_sexes-W903	icd10-M16-both_sexes	0.1824	0.1051	0.0919	0.0462	0.601	2.1169e-15	0.0757	7.9343
EUR	EUR	0.0106	0.1524	0.0058	0.0011	0.0078	0.0285	1.015	1.0249	0.0075	0.0085	0.0012	0.0019	1.0772	1.2234	1.0823	1.271			1062577.0	1217311.0	categorical-41200-both_sexes-W903	icd10-M17-both_sexes	0.1822	0.0919	0.0908	0.0313	0.7132	4.3296e-25	0.0689	10.3467
EUR	EUR	0.0069	0.099	0.0054	0.0009	0.0077	0.0087	1.015	1.0119	0.0076	0.0068	0.0013	0.0012	1.0772	1.0802	1.0822	1.086			1062577.0	1217311.0	categorical-41200-both_sexes-W903	icd10-M51-both_sexes	0.1824	0.1387	0.0919	0.0793	0.8438	6.5475e-14	0.1126	7.4966
EUR	EUR	0.0082	0.1347	0.0055	0.0009	0.0077	0.0132	1.015	0.9981	0.0076	0.0078	0.0013	0.0014	1.0772	1.1082	1.0822	1.112		Ratio < 0, possibly indicating GC correction	1062577.0	1217311.0	categorical-41200-both_sexes-W903	icd10-M75-both_sexes	0.1824		0.0919		0.8101	1.8499e-20	0.0874	9.2707
EUR	EUR	0.0013	0.0128	0.0048	0.0009	0.0077	0.0121	1.015	1.0048	0.0076	0.0072	0.0013	0.0013	1.0772	1.0988	1.0822	1.1067			1062577.0	1217311.0	categorical-41200-both_sexes-W903	icd10-N20-both_sexes	0.1824	0.0452	0.0919	0.0679	0.1344	0.158	0.0952	1.4118
EUR	EUR	0.0031	0.0257	0.0056	0.001	0.0077	0.0141	1.015	1.018	0.0076	0.0077	0.0013	0.0014	1.0772	1.1113	1.0822	1.1388			1062577.0	1217311.0	categorical-41200-both_sexes-W903	icd10-N81-both_sexes	0.1824	0.1297	0.0919	0.0558	0.2972	0.0028	0.0994	2.9905
EUR	EUR	0.0077	0.0479	0.0053	0.0009	0.0077	0.022	1.015	1.0141	0.0076	0.0071	0.0013	0.0015	1.0772	1.1843	1.0822	1.2029			1062577.0	1217311.0	categorical-41200-both_sexes-W903	icd10-R07-both_sexes	0.1824	0.0695	0.0919	0.035	0.5929	7.0909e-14	0.0792	7.4862
EUR	EUR	0.0079	0.0569	0.0053	0.001	0.0078	0.0164	1.0149	1.0179	0.0075	0.0077	0.0013	0.0015	1.0772	1.1364	1.0823	1.1571			1062577.0	1217311.0	categorical-41200-both_sexes-W903	icd10-R10-both_sexes	0.1806	0.1139	0.0911	0.0493	0.7007	8.3691e-15	0.0903	7.7619
EUR	EUR	0.0036	0.0224	0.0051	0.0008	0.0077	0.0053	1.015	1.0086	0.0076	0.0066	0.0013	0.0012	1.0772	1.0466	1.0822	1.0539			1062577.0	1217311.0	categorical-41200-both_sexes-W903	icd10-R19-both_sexes	0.1824	0.1597	0.0919	0.1232	0.5667	5.2881e-05	0.1402	4.0425
EUR	EUR	0.0074	0.0484	0.005	0.0009	0.0077	0.0132	1.015	1.0239	0.0076	0.0067	0.0013	0.0014	1.0772	1.127	1.0822	1.1362			1062577.0	1217311.0	categorical-41200-both_sexes-W903	icd10-Z72-both_sexes	0.1824	0.1752	0.0919	0.049	0.7333	1.22e-15	0.0916	8.0024
EUR	EUR	0.0054	0.0207	0.0048	0.0009	0.0077	0.0108	1.015	1.0284	0.0076	0.0082	0.0013	0.0016	1.0772	1.0895	1.0822	1.1197			1062577.0	1217311.0	categorical-41200-both_sexes-W903	icd10-Z82-both_sexes	0.1824	0.2375	0.0919	0.0682	0.5898	4.0569e-09	0.1003	5.8819
EUR	EUR	0.0103	0.0768	0.0051	0.001	0.0077	0.0242	1.015	1.0121	0.0076	0.0082	0.0013	0.0018	1.0772	1.194	1.0822	1.2204			1062577.0	1217311.0	categorical-41200-both_sexes-W903	icd10-Z86-both_sexes	0.1824	0.0551	0.0919	0.0374	0.7496	2.5967e-22	0.0772	9.7152
EUR	EUR	0.0092	0.0771	0.0051	0.001	0.0077	0.0154	1.015	1.0184	0.0076	0.0082	0.0013	0.0015	1.0772	1.1364	1.0822	1.1518			1062577.0	1217311.0	categorical-41200-both_sexes-W903	icd10-Z88-both_sexes	0.1824	0.121	0.0919	0.054	0.8454	7.2882e-23	0.0859	9.8438
EUR	EUR	0.005	0.0175	0.0049	0.001	0.0077	0.0181	1.015	1.0101	0.0076	0.0082	0.0013	0.0018	1.0772	1.1301	1.0822	1.1632			1062577.0	1217311.0	categorical-41200-both_sexes-W903	icd10-Z95-both_sexes	0.1824	0.062	0.0919	0.0502	0.4224	1.1315e-06	0.0868	4.8673
EUR	EUR	0.0071	0.0441	0.0057	0.0011	0.0077	0.0381	1.015	1.0702	0.0076	0.0114	0.0013	0.0024	1.0772	1.2932	1.0822	1.3966			1062577.0	1217311.0	categorical-41200-both_sexes-W903	phecode-250-both_sexes	0.1824	0.1771	0.0919	0.0288	0.416	1.9733e-09	0.0693	6.0
EUR	EUR	0.007	0.0453	0.006	0.0012	0.0078	0.0402	1.0149	1.0636	0.0074	0.0111	0.0013	0.0024	1.0772	1.2966	1.0822	1.4065			1062577.0	1217311.0	categorical-41200-both_sexes-W903	phecode-250.2-both_sexes	0.1811	0.1564	0.0904	0.0272	0.3973	6.153e-09	0.0684	5.8125
EUR	EUR	0.008	0.0564	0.0054	0.0011	0.0077	0.0328	1.015	1.0285	0.0076	0.0125	0.0013	0.0025	1.0772	1.2398	1.0822	1.3087			1062577.0	1217311.0	categorical-41200-both_sexes-W903	phecode-272-both_sexes	0.1824	0.0924	0.0919	0.0404	0.5015	4.0799e-12	0.0723	6.9344
EUR	EUR	0.0081	0.0561	0.0055	0.0011	0.0077	0.0333	1.015	1.0361	0.0076	0.0126	0.0013	0.0026	1.0772	1.2498	1.0822	1.3202			1062577.0	1217311.0	categorical-41200-both_sexes-W903	phecode-272.1-both_sexes	0.1824	0.1128	0.0919	0.0393	0.5022	3.8716e-12	0.0723	6.9418
EUR	EUR	0.0078	0.0556	0.0055	0.0011	0.0077	0.0311	1.015	1.0273	0.0076	0.0128	0.0013	0.0025	1.0772	1.2267	1.0822	1.2919			1062577.0	1217311.0	categorical-41200-both_sexes-W903	phecode-272.11-both_sexes	0.1824	0.0936	0.0919	0.0437	0.4998	1.5285e-11	0.0741	6.7452
EUR	EUR	0.0107	0.0659	0.0057	0.0012	0.0077	0.0294	1.015	1.0112	0.0076	0.0084	0.0013	0.0019	1.0772	1.2299	1.0822	1.2673			1062577.0	1217311.0	categorical-41200-both_sexes-W903	phecode-278-both_sexes	0.1824	0.042	0.0919	0.0313	0.7088	1.9309e-20	0.0765	9.2661
EUR	EUR	0.0105	0.0672	0.0057	0.0012	0.0077	0.0291	1.015	1.017	0.0076	0.0084	0.0013	0.0019	1.0772	1.2332	1.0822	1.271			1062577.0	1217311.0	categorical-41200-both_sexes-W903	phecode-278.1-both_sexes	0.1824	0.0627	0.0919	0.031	0.7018	6.3633e-20	0.0768	9.138
EUR	EUR	0.0052	0.0384	0.0054	0.0009	0.0077	0.0107	1.015	1.0132	0.0076	0.0072	0.0013	0.0014	1.0772	1.1019	1.0822	1.0965			1062577.0	1217311.0	categorical-41200-both_sexes-W903	phecode-300-both_sexes	0.1824	0.1368	0.0919	0.0751	0.5698	2.3576e-08	0.1021	5.5835
EUR	EUR	0.0051	0.0393	0.0054	0.0009	0.0077	0.0099	1.015	1.0102	0.0076	0.0072	0.0013	0.0014	1.0772	1.0926	1.0822	1.0876			1062577.0	1217311.0	categorical-41200-both_sexes-W903	phecode-300.1-both_sexes	0.1824	0.1164	0.0919	0.0818	0.584	4.8685e-08	0.107	5.456
EUR	EUR	0.0095	0.0586	0.0053	0.001	0.0077	0.0232	1.015	1.0131	0.0076	0.0077	0.0013	0.0017	1.0772	1.1811	1.0822	1.2085			1062577.0	1217311.0	categorical-41200-both_sexes-W903	phecode-306-both_sexes	0.1824	0.0627	0.0919	0.0371	0.7076	1.7678e-18	0.0807	8.7712
EUR	EUR	0.0059	0.0381	0.0049	0.0009	0.0077	0.0134	1.015	0.9966	0.0076	0.007	0.0013	0.0013	1.0772	1.0926	1.0822	1.1069		Ratio < 0, possibly indicating GC correction	1062577.0	1217311.0	categorical-41200-both_sexes-W903	phecode-317-both_sexes	0.1824		0.0919		0.5833	2.1306e-11	0.0871	6.6968
EUR	EUR	0.0077	0.0397	0.0058	0.001	0.0077	0.0206	1.015	1.0127	0.0076	0.0072	0.0013	0.0016	1.0772	1.1619	1.0822	1.1856			1062577.0	1217311.0	categorical-41200-both_sexes-W903	phecode-318-both_sexes	0.1824	0.0684	0.0919	0.0389	0.6084	5.1786e-13	0.0843	7.2205
EUR	EUR	0.0037	0.0262	0.0052	0.001	0.0077	0.0103	1.015	0.9999	0.0076	0.007	0.0013	0.0014	1.0772	1.0741	1.0822	1.088		Ratio < 0, possibly indicating GC correction	1062577.0	1217311.0	categorical-41200-both_sexes-W903	phecode-327-both_sexes	0.1824		0.0919		0.4104	5.6426e-05	0.1019	4.0273
EUR	EUR	0.0039	0.024	0.0052	0.001	0.0077	0.0108	1.015	0.9999	0.0076	0.0078	0.0013	0.0014	1.0772	1.0864	1.0822	1.0926		Ratio < 0, possibly indicating GC correction	1062577.0	1217311.0	categorical-41200-both_sexes-W903	phecode-327.3-both_sexes	0.1824		0.0919		0.426	2.5283e-05	0.1011	4.2123
EUR	EUR	0.0108	0.0757	0.0063	0.0015	0.0077	0.0766	1.015	1.0962	0.0076	0.0163	0.0013	0.0038	1.0772	1.5217	1.0822	1.7739			1062577.0	1217311.0	categorical-41200-both_sexes-W903	phecode-401-both_sexes	0.1824	0.1243	0.0919	0.021	0.4436	3.7509e-14	0.0586	7.5694
EUR	EUR	0.0108	0.0762	0.0063	0.0015	0.0077	0.0765	1.015	1.0938	0.0076	0.0162	0.0013	0.0038	1.0772	1.5181	1.0822	1.7708			1062577.0	1217311.0	categorical-41200-both_sexes-W903	phecode-401.1-both_sexes	0.1824	0.1217	0.0919	0.0211	0.4426	5.0154e-14	0.0588	7.5315
EUR	EUR	0.0069	0.0428	0.0056	0.0011	0.0077	0.036	1.015	1.03	0.0076	0.0099	0.0013	0.0024	1.0772	1.2464	1.0822	1.3343			1062577.0	1217311.0	categorical-41200-both_sexes-W903	phecode-411-both_sexes	0.1824	0.0896	0.0919	0.0295	0.4123	1.0565e-08	0.0721	5.7214
EUR	EUR	0.0039	0.0246	0.0051	0.001	0.0077	0.0121	1.015	1.0016	0.0075	0.0079	0.0013	0.0015	1.0772	1.0802	1.0822	1.0966			1062577.0	1217311.0	categorical-41200-both_sexes-W903	phecode-411.1-both_sexes	0.183	0.0167	0.0915	0.0823	0.3992	0.0003	0.109	3.661
EUR	EUR	0.005	0.0255	0.0054	0.0011	0.0077	0.026	1.015	1.0068	0.0076	0.0086	0.0013	0.0021	1.0772	1.1651	1.0822	1.2157			1062577.0	1217311.0	categorical-41200-both_sexes-W903	phecode-411.2-both_sexes	0.1824	0.0314	0.0919	0.0397	0.3541	1.0221e-05	0.0803	4.4124
EUR	EUR	0.0065	0.0452	0.0055	0.0011	0.0077	0.0297	1.015	1.0277	0.0076	0.0083	0.0013	0.0021	1.0772	1.2201	1.0822	1.2677			1062577.0	1217311.0	categorical-41200-both_sexes-W903	phecode-411.3-both_sexes	0.1824	0.1037	0.0919	0.0308	0.4293	1.7315e-08	0.0762	5.6369
EUR	EUR	0.0054	0.0239	0.0053	0.0011	0.0077	0.0345	1.015	1.0309	0.0076	0.0102	0.0013	0.0028	1.0772	1.2201	1.0822	1.3147			1062577.0	1217311.0	categorical-41200-both_sexes-W903	phecode-411.4-both_sexes	0.1824	0.0982	0.0919	0.0324	0.3311	3.9049e-06	0.0717	4.6164
EUR	EUR	0.0062	0.0378	0.0054	0.0011	0.0077	0.037	1.015	1.021	0.0076	0.0102	0.0013	0.0026	1.0772	1.2431	1.0822	1.3308			1062577.0	1217311.0	categorical-41200-both_sexes-W903	phecode-411.8-both_sexes	0.1824	0.0634	0.0919	0.031	0.3681	4.8167e-07	0.0731	5.0335
EUR	EUR	0.0079	0.0454	0.0051	0.0009	0.0077	0.0216	1.015	1.0189	0.0076	0.0072	0.0013	0.0015	1.0772	1.1843	1.0822	1.2021			1062577.0	1217311.0	categorical-41200-both_sexes-W903	phecode-418-both_sexes	0.1824	0.0935	0.0919	0.0356	0.6126	1.2788e-14	0.0795	7.7079
EUR	EUR	0.0038	0.0093	0.0058	0.0012	0.0077	0.0254	1.015	1.0305	0.0076	0.0146	0.0013	0.0023	1.0772	1.1715	1.0822	1.2386			1062577.0	1217311.0	categorical-41200-both_sexes-W903	phecode-454-both_sexes	0.1824	0.1277	0.0919	0.0611	0.2734	0.0012	0.0847	3.2286
EUR	EUR	0.0037	0.0085	0.0059	0.0012	0.0077	0.0256	1.015	1.0383	0.0076	0.0154	0.0013	0.0024	1.0772	1.1779	1.0822	1.2476			1062577.0	1217311.0	categorical-41200-both_sexes-W903	phecode-454.1-both_sexes	0.1824	0.1548	0.0919	0.0623	0.2628	0.0019	0.0844	3.1125
EUR	EUR	0.0066	0.0552	0.005	0.001	0.0077	0.0104	1.015	1.0151	0.0076	0.007	0.0013	0.0014	1.0772	1.0957	1.0822	1.103			1062577.0	1217311.0	categorical-41200-both_sexes-W903	phecode-459-both_sexes	0.1824	0.1464	0.0919	0.0681	0.7409	3.6443e-11	0.112	6.6179
EUR	EUR	0.0037	-0.002	0.0055	0.0009	0.0077	0.0101	1.015	1.007	0.0076	0.009	0.0013	0.0019	1.0772	1.0588	1.0822	1.0901			1062577.0	1217311.0	categorical-41200-both_sexes-W903	phecode-471-both_sexes	0.1824	0.0773	0.0919	0.0994	0.4218	0.0002	0.1124	3.7546
EUR	EUR	0.0088	0.0606	0.0058	0.0012	0.0077	0.0357	1.015	1.0377	0.0076	0.0123	0.0013	0.0031	1.0772	1.2398	1.0822	1.3409			1062577.0	1217311.0	categorical-41200-both_sexes-W903	phecode-495-both_sexes	0.1824	0.1107	0.0919	0.0359	0.5272	1.8349e-13	0.0716	7.3603
EUR	EUR	0.0077	0.045	0.0055	0.0011	0.0077	0.0206	1.015	1.0108	0.0076	0.0089	0.0013	0.0022	1.0772	1.1491	1.0822	1.1777			1062577.0	1217311.0	categorical-41200-both_sexes-W903	phecode-496.2-both_sexes	0.1824	0.0606	0.0919	0.0499	0.6121	6.9092e-15	0.0786	7.7861
EUR	EUR	0.0076	0.0447	0.0055	0.0011	0.0077	0.0206	1.015	1.0116	0.0076	0.009	0.0013	0.0022	1.0772	1.1491	1.0822	1.1784			1062577.0	1217311.0	categorical-41200-both_sexes-W903	phecode-496.21-both_sexes	0.1824	0.0651	0.0919	0.0507	0.6027	1.6345e-14	0.0785	7.6765
EUR	EUR	0.0074	0.0619	0.0055	0.0011	0.0077	0.0248	1.015	1.0411	0.0076	0.0082	0.0013	0.0016	1.0772	1.2234	1.0822	1.2486			1062577.0	1217311.0	categorical-41200-both_sexes-W903	phecode-530-both_sexes	0.1824	0.1652	0.0919	0.0332	0.5367	1.0943e-11	0.079	6.7935
EUR	EUR	0.0076	0.0597	0.0054	0.0011	0.0077	0.0251	1.015	1.0307	0.0076	0.0079	0.0013	0.0016	1.0772	1.2103	1.0822	1.2392			1062577.0	1217311.0	categorical-41200-both_sexes-W903	phecode-530.1-both_sexes	0.1824	0.1285	0.0919	0.0332	0.541	6.2798e-12	0.0787	6.8732
EUR	EUR	0.0068	0.0597	0.0052	0.0011	0.0077	0.0204	1.015	1.0179	0.0076	0.0079	0.0013	0.0016	1.0772	1.1683	1.0822	1.1839			1062577.0	1217311.0	categorical-41200-both_sexes-W903	phecode-530.11-both_sexes	0.1824	0.0972	0.0919	0.043	0.5442	1.1349e-10	0.0844	6.4478
EUR	EUR	0.0081	0.0432	0.0052	0.0009	0.0077	0.0168	1.015	1.009	0.0076	0.0073	0.0013	0.0015	1.0772	1.1396	1.0822	1.1524			1062577.0	1217311.0	categorical-41200-both_sexes-W903	phecode-535-both_sexes	0.1824	0.0592	0.0919	0.0479	0.7077	5.2067e-17	0.0844	8.3819
EUR	EUR	0.0073	0.0353	0.0055	0.0011	0.0077	0.0258	1.015	1.0346	0.0076	0.0088	0.0013	0.0021	1.0772	1.2038	1.0822	1.252			1062577.0	1217311.0	categorical-41200-both_sexes-W903	phecode-550-both_sexes	0.1824	0.1373	0.0919	0.0348	0.515	1.3542e-09	0.085	6.0608
EUR	EUR	0.0073	0.045	0.0054	0.0011	0.0077	0.0279	1.015	1.0311	0.0076	0.0084	0.0013	0.0018	1.0772	1.2201	1.0822	1.2549			1062577.0	1217311.0	categorical-41200-both_sexes-W903	phecode-550.2-both_sexes	0.1824	0.1222	0.0919	0.0328	0.4982	7.3491e-11	0.0765	6.5134
EUR	EUR	0.004	0.0083	0.0053	0.001	0.0077	0.0101	1.015	1.0079	0.0076	0.0074	0.0013	0.0018	1.0772	1.0679	1.0822	1.0829			1062577.0	1217311.0	categorical-41200-both_sexes-W903	phecode-550.4-both_sexes	0.1824	0.0952	0.0919	0.0897	0.4568	6.3165e-05	0.1142	4.0007
EUR	EUR	0.0076	0.0337	0.0054	0.001	0.0077	0.0129	1.015	1.0042	0.0076	0.0067	0.0013	0.0017	1.0772	1.0864	1.0822	1.095			1062577.0	1217311.0	categorical-41200-both_sexes-W903	phecode-558-both_sexes	0.1824	0.0439	0.0919	0.071	0.7621	8.405e-12	0.1116	6.8315
EUR	EUR	0.0078	0.0401	0.0053	0.0011	0.0077	0.0437	1.015	1.0188	0.0076	0.0115	0.0013	0.0026	1.0772	1.2597	1.0822	1.3468			1062577.0	1217311.0	categorical-41200-both_sexes-W903	phecode-562-both_sexes	0.1824	0.0543	0.0919	0.0331	0.4218	1.7006e-10	0.066	6.3862
EUR	EUR	0.0077	0.0402	0.0053	0.0011	0.0077	0.0437	1.015	1.0199	0.0076	0.0115	0.0013	0.0026	1.0772	1.2631	1.0822	1.3479			1062577.0	1217311.0	categorical-41200-both_sexes-W903	phecode-562.1-both_sexes	0.1824	0.0573	0.0919	0.0331	0.4197	1.9726e-10	0.066	6.3635
EUR	EUR	0.0084	0.0589	0.0052	0.0011	0.0077	0.0179	1.015	1.0107	0.0076	0.0073	0.0013	0.0016	1.0772	1.1364	1.0822	1.1452			1062577.0	1217311.0	categorical-41200-both_sexes-W903	phecode-564-both_sexes	0.1824	0.0739	0.0919	0.0503	0.7151	1.112e-14	0.0926	7.7258
EUR	EUR	0.0065	0.0251	0.0058	0.001	0.0077	0.0191	1.015	1.0223	0.0076	0.0099	0.0013	0.002	1.0772	1.1364	1.0822	1.1862			1062577.0	1217311.0	categorical-41200-both_sexes-W903	phecode-574-both_sexes	0.1824	0.1195	0.0919	0.0534	0.5347	2.8045e-08	0.0963	5.5532
EUR	EUR	0.0061	0.0251	0.0057	0.001	0.0077	0.0175	1.015	1.02	0.0076	0.0099	0.0013	0.0019	1.0772	1.1301	1.0822	1.1686			1062577.0	1217311.0	categorical-41200-both_sexes-W903	phecode-574.1-both_sexes	0.1824	0.1183	0.0919	0.0588	0.5227	3.3856e-08	0.0947	5.5202
EUR	EUR	0.0014	0.0117	0.005	0.0009	0.0077	0.0095	1.015	1.0009	0.0076	0.0074	0.0013	0.0013	1.0772	1.0741	1.0822	1.0797			1062577.0	1217311.0	categorical-41200-both_sexes-W903	phecode-594.1-both_sexes	0.1824	0.0115	0.0919	0.0929	0.1642	0.1227	0.1064	1.5436
EUR	EUR	0.0061	0.1399	0.0057	0.0011	0.0077	0.0087	1.015	1.0034	0.0076	0.0075	0.0013	0.0015	1.0772	1.0649	1.0822	1.0703			1062577.0	1217311.0	categorical-41200-both_sexes-W903	phecode-714.1-both_sexes	0.1824	0.0482	0.0919	0.1062	0.7444	2.2353e-10	0.1173	6.3442
EUR	EUR	0.0144	0.2376	0.0062	0.0012	0.0077	0.0357	1.015	1.0322	0.0076	0.0084	0.0013	0.0019	1.0772	1.2831	1.0822	1.3338			1062577.0	1217311.0	categorical-41200-both_sexes-W903	phecode-716-both_sexes	0.1824	0.0965	0.0919	0.0251	0.8663	2.8174e-41	0.0644	13.4566
EUR	EUR	0.0111	0.154	0.0055	0.0011	0.0077	0.0261	1.015	1.0214	0.0076	0.0082	0.0013	0.0018	1.0772	1.1973	1.0822	1.2313			1062577.0	1217311.0	categorical-41200-both_sexes-W903	phecode-716.2-both_sexes	0.1824	0.0924	0.0919	0.0355	0.7787	7.3012e-26	0.0741	10.5159
EUR	EUR	0.0144	0.2365	0.0062	0.0012	0.0077	0.0357	1.015	1.032	0.0076	0.0083	0.0013	0.0019	1.0772	1.2831	1.0822	1.3342			1062577.0	1217311.0	categorical-41200-both_sexes-W903	phecode-716.9-both_sexes	0.1824	0.0958	0.0919	0.0249	0.8644	8.4507e-42	0.0638	13.5453
EUR	EUR	0.0069	0.0736	0.0051	0.001	0.0077	0.0105	1.015	1.0008	0.0076	0.0068	0.0013	0.0014	1.0772	1.0802	1.0822	1.0882			1062577.0	1217311.0	categorical-41200-both_sexes-W903	phecode-720-both_sexes	0.1824	0.0088	0.0919	0.0775	0.7663	1.2278e-14	0.0993	7.7131
EUR	EUR	0.007	0.0957	0.0055	0.001	0.0077	0.0089	1.015	1.02	0.0076	0.0068	0.0013	0.0012	1.0772	1.0895	1.0822	1.0947			1062577.0	1217311.0	categorical-41200-both_sexes-W903	phecode-722-both_sexes	0.1824	0.2115	0.0919	0.0714	0.8465	2.6845e-13	0.1158	7.3093
EUR	EUR	0.0104	0.1811	0.0053	0.001	0.0077	0.0166	1.015	0.9969	0.0076	0.007	0.0013	0.0015	1.0772	1.1238	1.0822	1.1351		Ratio < 0, possibly indicating GC correction	1062577.0	1217311.0	categorical-41200-both_sexes-W903	phecode-726-both_sexes	0.1824		0.0919		0.9181	3.4511e-30	0.0804	11.4167
EUR	EUR	0.0071	0.0526	0.0052	0.001	0.0078	0.0103	1.0149	0.9932	0.0076	0.0066	0.0013	0.0013	1.0772	1.071	1.0822	1.0802		Ratio < 0, possibly indicating GC correction	1062577.0	1217311.0	categorical-41200-both_sexes-W903	phecode-735.2-both_sexes	0.1812		0.092		0.7933	1.8351e-13	0.1078	7.3603
EUR	EUR	0.0043	0.054	0.0055	0.001	0.0077	0.0149	1.015	1.0058	0.0076	0.0083	0.0013	0.0016	1.0772	1.1113	1.0822	1.1302			1062577.0	1217311.0	categorical-41200-both_sexes-W903	phecode-735.3-both_sexes	0.1824	0.0448	0.0919	0.0638	0.3961	1.8818e-05	0.0926	4.2785
EUR	EUR	0.0124	0.2414	0.0072	0.0015	0.0077	0.0243	1.015	1.024	0.0076	0.0115	0.0013	0.0028	1.0772	1.1843	1.0822	1.2414			1062577.0	1217311.0	categorical-41200-both_sexes-W903	phecode-740-both_sexes	0.1824	0.0992	0.0919	0.0477	0.905	3.8796e-46	0.0635	14.2601
EUR	EUR	0.01	0.2297	0.0065	0.0014	0.0077	0.0216	1.015	1.0266	0.0076	0.0103	0.0013	0.0024	1.0772	1.1619	1.0822	1.2105			1062577.0	1217311.0	categorical-41200-both_sexes-W903	phecode-740.1-both_sexes	0.1824	0.1262	0.0919	0.0487	0.7765	1.1043e-30	0.0674	11.5153
EUR	EUR	0.0105	0.1642	0.0067	0.0013	0.0077	0.0158	1.015	1.0022	0.0076	0.0094	0.0013	0.0022	1.0772	1.1207	1.0822	1.1369			1062577.0	1217311.0	categorical-41200-both_sexes-W903	phecode-740.9-both_sexes	0.1824	0.0164	0.0919	0.0685	0.948	2.4621e-32	0.0801	11.8387
EUR	EUR	0.001	0.0612	0.0053	0.001	0.0077	0.0103	1.015	1.0051	0.0076	0.0087	0.0013	0.0017	1.0772	1.0741	1.0822	1.0945			1062577.0	1217311.0	categorical-41200-both_sexes-W903	phecode-743.1-both_sexes	0.1824	0.054	0.0919	0.0921	0.1067	0.3305	0.1096	0.973
EUR	EUR	0.0009	0.0613	0.0053	0.001	0.0077	0.0102	1.015	1.0045	0.0076	0.0087	0.0013	0.0017	1.0772	1.0741	1.0822	1.0936			1062577.0	1217311.0	categorical-41200-both_sexes-W903	phecode-743.11-both_sexes	0.1824	0.0483	0.0919	0.0932	0.1056	0.3365	0.1099	0.9612
EUR	EUR	0.0096	0.1432	0.0056	0.001	0.0077	0.0157	1.015	1.0187	0.0076	0.0074	0.0013	0.0015	1.0772	1.1428	1.0822	1.1525			1062577.0	1217311.0	categorical-41200-both_sexes-W903	phecode-760-both_sexes	0.1824	0.1226	0.0919	0.0488	0.8674	9.632e-24	0.0863	10.0453
EUR	EUR	0.0086	0.0583	0.0056	0.001	0.0077	0.0196	1.015	1.0135	0.0076	0.008	0.0013	0.0016	1.0772	1.1459	1.0822	1.1796			1062577.0	1217311.0	categorical-41200-both_sexes-W903	phecode-785-both_sexes	0.1824	0.0753	0.0919	0.0447	0.6959	7.5111e-18	0.0809	8.6068
EUR	EUR	0.0023	0.0224	0.0054	0.0009	0.0077	0.009	1.015	1.0099	0.0076	0.0074	0.0013	0.0014	1.0772	1.0772	1.0822	1.0861			1062577.0	1217311.0	categorical-41200-both_sexes-W903	phecode-788-both_sexes	0.1824	0.1144	0.0919	0.0859	0.2736	0.0114	0.1081	2.5307
EUR	EUR	0.0079	0.0863	0.0056	0.001	0.0077	0.0156	1.015	1.0125	0.0076	0.0076	0.0013	0.0017	1.0772	1.1238	1.0822	1.147			1062577.0	1217311.0	categorical-41200-both_sexes-W903	phecode-835-both_sexes	0.1824	0.0847	0.0919	0.052	0.72	8.1319e-17	0.0864	8.3293
EUR	EUR	0.007	0.0609	0.0047	0.0009	0.0077	0.0125	1.015	1.0137	0.0076	0.0075	0.0013	0.0014	1.0772	1.0988	1.0822	1.1179			1062577.0	1217311.0	categorical-41200-both_sexes-W903	phecode-960-both_sexes	0.1824	0.1158	0.0919	0.0632	0.7057	4.7243e-15	0.0901	7.834
EUR	EUR	0.0064	0.0571	0.0048	0.0009	0.0077	0.0115	1.015	1.0068	0.0076	0.0074	0.0013	0.0014	1.0772	1.0926	1.0822	1.1026			1062577.0	1217311.0	categorical-41200-both_sexes-W903	phecode-960.2-both_sexes	0.1824	0.0659	0.0919	0.0726	0.6787	1.0678e-13	0.0913	7.4322
EUR	EUR	0.0038	0.0287	0.005	0.0009	0.0077	0.009	1.0152	1.0139	0.0075	0.0067	0.0013	0.0012	1.0772	1.0864	1.0823	1.091			1062577.0	1217311.0	categorical-41200-both_sexes-W903	prescriptions-GABA_agonist|sedative-both_sexes	0.1853	0.153	0.0909	0.0732	0.4492	6.0154e-05	0.1119	4.0122
EUR	EUR	0.0057	0.0189	0.0053	0.0009	0.0078	0.0103	1.0149	1.0348	0.0075	0.0071	0.0013	0.0013	1.0772	1.1144	1.0822	1.1226			1062577.0	1217311.0	categorical-41200-both_sexes-W903	prescriptions-SSRI|selective_serotonin_re-uptake_inhibitor-both_sexes	0.1818	0.2839	0.0917	0.0576	0.6348	6.2914e-09	0.1093	5.8088
EUR	EUR	0.0065	0.0196	0.0056	0.001	0.0077	0.0157	1.015	1.0571	0.0076	0.0086	0.0013	0.0018	1.0772	1.1619	1.0822	1.194			1062577.0	1217311.0	categorical-41200-both_sexes-W903	prescriptions-albuterol-both_sexes	0.1824	0.2944	0.0919	0.0441	0.5873	7.8305e-10	0.0955	6.1483
EUR	EUR	0.0027	0.0115	0.005	0.0009	0.0077	0.0067	1.015	1.0162	0.0076	0.007	0.0013	0.0011	1.0772	1.071	1.0822	1.0739			1062577.0	1217311.0	categorical-41200-both_sexes-W903	prescriptions-alpha1-antagonist|alpha_blocker-both_sexes	0.1824	0.2195	0.0919	0.0942	0.3781	0.0026	0.1255	3.0138
EUR	EUR	0.0046	0.0234	0.0047	0.0008	0.0077	0.0058	1.015	1.063	0.0076	0.0069	0.0013	0.0012	1.0772	1.1113	1.0822	1.1123			1062577.0	1217311.0	categorical-41200-both_sexes-W903	prescriptions-amoxicillin_clavulanic_acid-both_sexes	0.1824	0.5612	0.0919	0.0616	0.6945	9.3636e-07	0.1416	4.9046
EUR	EUR	0.0078	0.062	0.0051	0.0009	0.0077	0.0088	1.015	1.0192	0.0076	0.0073	0.0013	0.0012	1.0772	1.0926	1.0822	1.0949			1062577.0	1217311.0	categorical-41200-both_sexes-W903	prescriptions-anticonvulsant|voltage-gated_calcium_channel_inhibitor|neuropathy-both_sexes	0.1824	0.2026	0.0919	0.0774	0.9428	1.2432e-16	0.1139	8.2789
EUR	EUR	0.0087	0.0585	0.0056	0.0011	0.0077	0.0142	1.015	1.0868	0.0076	0.0082	0.0013	0.0015	1.0772	1.1973	1.0822	1.2079			1062577.0	1217311.0	categorical-41200-both_sexes-W903	prescriptions-antipyretic-both_sexes	0.1824	0.4174	0.0919	0.0396	0.8325	2.935e-18	0.0955	8.7139
EUR	EUR	0.0036	0.0265	0.0055	0.0009	0.0077	0.008	1.015	1.0292	0.0076	0.0075	0.0013	0.0013	1.0772	1.0895	1.0822	1.0998			1062577.0	1217311.0	categorical-41200-both_sexes-W903	prescriptions-antispasmodic-both_sexes	0.1824	0.2927	0.0919	0.0754	0.4603	8.5142e-06	0.1034	4.4518
EUR	EUR	0.0038	0.0132	0.0058	0.0011	0.0077	0.0224	1.015	1.056	0.0076	0.0085	0.0013	0.0019	1.0772	1.207	1.0822	1.2493			1062577.0	1217311.0	categorical-41200-both_sexes-W903	prescriptions-bendroflumethiazide-both_sexes	0.1824	0.2246	0.0919	0.0343	0.29	0.0004	0.0817	3.5486
EUR	EUR	0.0046	0.0234	0.0047	0.0008	0.0077	0.0058	1.015	1.063	0.0076	0.0069	0.0013	0.0012	1.0772	1.1113	1.0822	1.1123			1062577.0	1217311.0	categorical-41200-both_sexes-W903	prescriptions-beta-lactam_antibiotic|beta-lactamase_inhibitor|antibiotic-both_sexes	0.1824	0.5612	0.0919	0.0617	0.6945	9.3637e-07	0.1416	4.9046
EUR	EUR	0.0065	0.0196	0.0056	0.001	0.0077	0.0157	1.015	1.0571	0.0076	0.0086	0.0013	0.0018	1.0772	1.1619	1.0822	1.194			1062577.0	1217311.0	categorical-41200-both_sexes-W903	prescriptions-beta2-agonist|bronchodilator|asthma-both_sexes	0.1824	0.2944	0.0919	0.0441	0.5873	7.8307e-10	0.0955	6.1483
EUR	EUR	0.0042	0.0132	0.0049	0.001	0.0077	0.0189	1.015	1.0408	0.0076	0.0086	0.0013	0.0015	1.0772	1.1811	1.0822	1.2031			1062577.0	1217311.0	categorical-41200-both_sexes-W903	prescriptions-biguanides|diabetes-both_sexes	0.1824	0.2008	0.0919	0.0425	0.3469	4.4837e-05	0.085	4.081
EUR	EUR	0.0041	0.0217	0.0052	0.0009	0.0077	0.0094	1.015	1.0293	0.0076	0.0071	0.0013	0.0015	1.0772	1.105	1.0822	1.1097			1062577.0	1217311.0	categorical-41200-both_sexes-W903	prescriptions-citalopram-both_sexes	0.1824	0.2668	0.0919	0.0649	0.4845	3.0224e-05	0.1161	4.1718
EUR	EUR	0.0043	0.0351	0.0056	0.0009	0.0077	0.0071	1.015	1.044	0.0076	0.0076	0.0013	0.0014	1.0772	1.0957	1.0822	1.1055			1062577.0	1217311.0	categorical-41200-both_sexes-W903	prescriptions-clarithromycin-both_sexes	0.1824	0.4167	0.0919	0.072	0.5849	7.8325e-06	0.1309	4.4697
EUR	EUR	0.0041	0.0115	0.005	0.001	0.0077	0.0075	1.015	1.0446	0.0076	0.0081	0.0013	0.0013	1.0772	1.1082	1.0822	1.1088			1062577.0	1217311.0	categorical-41200-both_sexes-W903	prescriptions-corticosteroid|aminoglycoside_antibiotic|antibiotic-both_sexes	0.1824	0.4097	0.0919	0.0749	0.5398	6.7938e-05	0.1355	3.9834
EUR	EUR	0.0041	0.0115	0.005	0.001	0.0077	0.0075	1.015	1.0446	0.0076	0.0081	0.0013	0.0013	1.0772	1.1082	1.0822	1.1088			1062577.0	1217311.0	categorical-41200-both_sexes-W903	prescriptions-dexamethasone_acetic_acid_neomycin-both_sexes	0.1824	0.4097	0.0919	0.0749	0.5398	6.7937e-05	0.1355	3.9834
EUR	EUR	0.0067	0.0187	0.0051	0.0009	0.0077	0.0089	1.015	1.0466	0.0076	0.007	0.0013	0.0012	1.0772	1.1301	1.0822	1.1249			1062577.0	1217311.0	categorical-41200-both_sexes-W903	prescriptions-diazepam-both_sexes	0.1824	0.3734	0.0919	0.0564	0.8008	3.5005e-12	0.1151	6.956
EUR	EUR	0.0025	0.0127	0.0051	0.001	0.0077	0.008	1.015	1.0103	0.0076	0.0069	0.0013	0.0012	1.0772	1.0741	1.0822	1.0789			1062577.0	1217311.0	categorical-41200-both_sexes-W903	prescriptions-doxazosin-both_sexes	0.1824	0.1303	0.0919	0.0878	0.3111	0.012	0.1239	2.511
EUR	EUR	0.0056	0.019	0.0052	0.0009	0.0077	0.0103	1.015	1.0349	0.0076	0.0068	0.0013	0.0013	1.0772	1.1144	1.0822	1.123			1062577.0	1217311.0	categorical-41200-both_sexes-W903	prescriptions-fluoxetine-both_sexes	0.1824	0.2835	0.0919	0.0555	0.6285	1.745e-08	0.1115	5.6355
EUR	EUR	0.0078	0.062	0.0051	0.0009	0.0077	0.0088	1.015	1.0192	0.0076	0.0073	0.0013	0.0012	1.0772	1.0926	1.0822	1.0949			1062577.0	1217311.0	categorical-41200-both_sexes-W903	prescriptions-gabapentin-both_sexes	0.1824	0.2026	0.0919	0.0774	0.9428	1.2432e-16	0.1139	8.2789
EUR	EUR	0.0029	0.0206	0.0052	0.0009	0.0077	0.0068	1.015	1.061	0.0076	0.007	0.0013	0.0012	1.0772	1.1175	1.0822	1.1183			1062577.0	1217311.0	categorical-41200-both_sexes-W903	prescriptions-hydrocortisone-both_sexes	0.1824	0.5159	0.0919	0.0593	0.3957	0.0024	0.1306	3.0295
EUR	EUR	0.0152	1.0561	0.0075	0.0014	0.0152	0.0152	1.0561	1.0561	0.0075	0.0075	0.0014	0.0014	1.1715	1.1715	1.1864	1.1864			1062577.0	1217311.0	categorical-41232-both_sexes-10	categorical-41232-both_sexes-10	0.3008	0.3008	0.0402	0.0402	1.0	0.0	2.543e-07	3932336.6172
EUR	EUR	0.0182	0.4102	0.0065	0.0013	0.0152	0.0245	1.0561	1.0677	0.0075	0.0088	0.0014	0.0019	1.1715	1.2431	1.1864	1.2755			1062577.0	1217311.0	categorical-41232-both_sexes-10	categorical-41244-both_sexes-100	0.3008	0.2457	0.0402	0.0319	0.9407	7.091e-147	0.0364	25.8086
EUR	EUR	0.0115	0.1062	0.0051	0.0009	0.0152	0.009	1.0561	1.0122	0.0075	0.0081	0.0014	0.0014	1.1715	1.0741	1.1864	1.0882			1062577.0	1217311.0	categorical-41232-both_sexes-10	categorical-41245-both_sexes-1040	0.3008	0.1384	0.0402	0.0918	0.9852	8.2654e-25	0.0958	10.2846
EUR	EUR	0.012	0.1378	0.0051	0.001	0.0152	0.0203	1.0561	1.042	0.0075	0.0074	0.0014	0.0015	1.1715	1.1779	1.1864	1.2156			1062577.0	1217311.0	categorical-41232-both_sexes-10	categorical-41245-both_sexes-1070	0.3008	0.1946	0.0402	0.0344	0.6815	1.602e-35	0.0548	12.4391
EUR	EUR	0.0146	0.1871	0.0056	0.001	0.0152	0.0142	1.0561	1.0519	0.0075	0.0072	0.0014	0.0015	1.1715	1.1555	1.1864	1.1722			1062577.0	1217311.0	categorical-41232-both_sexes-10	categorical-41245-both_sexes-1280	0.3008	0.3013	0.0402	0.0416	0.9975	1.1147e-65	0.0583	17.1167
EUR	EUR	0.0198	0.2854	0.0059	0.0013	0.0152	0.0265	1.0561	1.0669	0.0075	0.0082	0.0014	0.0017	1.1715	1.2664	1.1864	1.2924			1062577.0	1217311.0	categorical-41232-both_sexes-10	categorical-41245-both_sexes-1310	0.3008	0.2287	0.0402	0.0279	0.9847	1.8573e-104	0.0454	21.7046
EUR	EUR	0.0085	0.0924	0.0057	0.001	0.0152	0.0079	1.0561	1.0148	0.0075	0.0069	0.0014	0.0013	1.1715	1.0772	1.1864	1.0823			1062577.0	1217311.0	categorical-41232-both_sexes-10	categorical-41245-both_sexes-1370	0.3008	0.1797	0.0402	0.0836	0.7788	4.1367e-19	0.0872	8.9332
EUR	EUR	0.0175	0.2191	0.0066	0.0013	0.0152	0.0349	1.0561	1.0463	0.0075	0.0103	0.0014	0.002	1.1715	1.2865	1.1864	1.3487			1062577.0	1217311.0	categorical-41232-both_sexes-10	categorical-41245-both_sexes-1840	0.3008	0.1328	0.0402	0.0294	0.7597	1.0584e-75	0.0413	18.4117
EUR	EUR	0.0132	0.1264	0.0053	0.0011	0.0152	0.0232	1.0561	1.0408	0.0075	0.0078	0.0014	0.0017	1.1715	1.1908	1.1864	1.2312			1062577.0	1217311.0	categorical-41232-both_sexes-10	categorical-41246-both_sexes-1160	0.3008	0.1765	0.0402	0.0336	0.7041	1.3622e-39	0.0535	13.1668
EUR	EUR	0.0003	0.072	0.0048	0.0009	0.0152	0.0093	1.0561	1.021	0.0075	0.0089	0.0014	0.0019	1.1715	1.071	1.1864	1.0986			1062577.0	1217311.0	categorical-41232-both_sexes-10	categorical-41246-both_sexes-1390	0.3008	0.2127	0.0402	0.0905	0.028	0.7251	0.0795	0.3517
EUR	EUR	0.016	0.1771	0.0054	0.0011	0.0152	0.0176	1.0561	1.0369	0.0075	0.0076	0.0014	0.0016	1.1715	1.1651	1.1864	1.1835			1062577.0	1217311.0	categorical-41232-both_sexes-10	categorical-41246-both_sexes-1480	0.3008	0.2008	0.0402	0.0415	0.9796	6.9582e-76	0.0531	18.4344
EUR	EUR	0.0198	0.2546	0.0057	0.0013	0.0152	0.0272	1.0561	1.0155	0.0075	0.0089	0.0014	0.002	1.1715	1.2038	1.1864	1.2442			1062577.0	1217311.0	categorical-41232-both_sexes-10	categorical-41246-both_sexes-1530	0.3008	0.0634	0.0402	0.0366	0.9719	2.1732e-109	0.0437	22.2206
EUR	EUR	0.0188	0.1939	0.0066	0.0013	0.0152	0.0391	1.0561	1.0374	0.0075	0.0106	0.0014	0.0021	1.1715	1.3034	1.1864	1.3661			1062577.0	1217311.0	categorical-41232-both_sexes-10	categorical-41246-both_sexes-2580	0.3008	0.1023	0.0402	0.0291	0.7722	9.4936e-80	0.0408	18.9097
EUR	EUR	0.0111	0.1507	0.0058	0.001	0.0152	0.0156	1.0561	1.0088	0.0075	0.0075	0.0014	0.0014	1.1715	1.1082	1.1866	1.1335			1062577.0	1217311.0	categorical-41232-both_sexes-10	categorical-41246-both_sexes-2610	0.3005	0.0659	0.0402	0.0564	0.7198	7.8887e-37	0.0568	12.6774
EUR	EUR	0.0215	0.3237	0.0062	0.0013	0.0152	0.031	1.0561	1.0382	0.0075	0.0085	0.0014	0.0019	1.1715	1.2597	1.1864	1.3029			1062577.0	1217311.0	categorical-41232-both_sexes-10	categorical-41247-both_sexes-1000	0.3008	0.126	0.0402	0.0282	0.9872	2.001e-137	0.0396	24.9526
EUR	EUR	0.0185	0.331	0.0061	0.0012	0.0152	0.0228	1.0561	1.0353	0.0075	0.0084	0.0014	0.0017	1.1715	1.2038	1.1864	1.2276			1062577.0	1217311.0	categorical-41232-both_sexes-10	categorical-41248-both_sexes-1000	0.3008	0.1549	0.0402	0.037	0.996	2.9375e-122	0.0424	23.5139
EUR	EUR	0.0202	0.2963	0.0056	0.0012	0.0152	0.0271	1.0561	1.0413	0.0075	0.0079	0.0014	0.0018	1.1715	1.2332	1.1864	1.276			1062577.0	1217311.0	categorical-41232-both_sexes-10	categorical-41249-both_sexes-1001	0.3008	0.1495	0.0402	0.0286	0.9959	4.8108e-141	0.0394	25.2838
EUR	EUR	0.0177	0.3151	0.0063	0.0012	0.0152	0.0175	1.0561	1.0771	0.0075	0.0082	0.0014	0.0015	1.1715	1.2267	1.1864	1.2259			1062577.0	1217311.0	categorical-41232-both_sexes-10	categorical-41249-both_sexes-1002	0.3008	0.3414	0.0402	0.0365	1.0863	1.631e-127	0.0452	24.0222
EUR	EUR	0.0138	0.2083	0.0057	0.0011	0.0152	0.0159	1.0561	1.0273	0.0075	0.0079	0.0014	0.0015	1.1715	1.1619	1.1864	1.1635			1062577.0	1217311.0	categorical-41232-both_sexes-10	categorical-41249-both_sexes-2002	0.3008	0.1669	0.0402	0.0485	0.8864	5.0407e-55	0.0567	15.6234
EUR	EUR	0.0181	0.2214	0.0058	0.0012	0.0152	0.0224	1.0561	1.0468	0.0075	0.008	0.0014	0.0017	1.1715	1.2136	1.1864	1.2384			1062577.0	1217311.0	categorical-41232-both_sexes-10	categorical-41253-both_sexes-18	0.3008	0.1965	0.0402	0.0336	0.9806	1.6033e-93	0.0478	20.5143
EUR	EUR	0.0151	0.1802	0.0058	0.0011	0.0152	0.0161	1.0561	1.0308	0.0075	0.0075	0.0014	0.0014	1.1715	1.1651	1.1864	1.1708			1062577.0	1217311.0	categorical-41232-both_sexes-10	categorical-41253-both_sexes-70	0.3008	0.1806	0.0402	0.0439	0.9633	4.4283e-65	0.0565	17.0362
EUR	EUR	0.0137	0.0326	0.0054	0.0018	0.0152	0.0498	1.0561	0.9985	0.0075	0.008	0.0014	0.005	1.1715	1.1113	1.1864	1.1328		Ratio < 0, possibly indicating GC correction	1062577.0	1217311.0	categorical-41232-both_sexes-10	categorical-4631-both_sexes-4631	0.3008		0.0402		0.4982	9.3773e-16	0.062	8.0347
EUR	EUR	0.02	0.0767	0.0056	0.0018	0.0152	0.0513	1.0561	1.0045	0.0075	0.0073	0.0014	0.0041	1.1715	1.1396	1.1864	1.1476			1062577.0	1217311.0	categorical-41232-both_sexes-10	categorical-4728-both_sexes-4728	0.3008	0.0307	0.0402	0.0494	0.7165	1.168e-33	0.0593	12.0917
EUR	EUR	-0.0346	-0.0175	0.0056	0.0033	0.0152	0.1386	1.056	0.9819	0.0075	0.0078	0.0014	0.0142	1.1715	1.0772	1.1864	1.0979		Ratio < 0, possibly indicating GC correction	1062577.0	1217311.0	categorical-41232-both_sexes-10	categorical-5556-both_sexes-5556	0.3005		0.0402		-0.7525	1.2647e-27	0.0691	-10.8916
EUR	EUR	0.0242	0.0843	0.0073	0.0017	0.0152	0.0936	1.0561	1.1092	0.0075	0.0129	0.0014	0.0037	1.1715	1.6792	1.1864	1.8895			1062577.0	1217311.0	categorical-41232-both_sexes-10	categorical-6138-both_sexes-100	0.3008	0.1228	0.0402	0.0146	0.6406	1.0654e-57	0.04	16.0113
EUR	EUR	-0.0241	-0.0565	0.0065	0.0015	0.0152	0.0847	1.0561	1.0969	0.0075	0.012	0.0014	0.0033	1.1715	1.6296	1.1864	1.8237			1062577.0	1217311.0	categorical-41232-both_sexes-10	categorical-6138-both_sexes-2	0.3008	0.1176	0.0402	0.0146	-0.6713	6.3872e-61	0.0408	-16.4665
EUR	EUR	-0.0162	-0.0253	0.0059	0.0013	0.0152	0.0441	1.0561	1.0462	0.0075	0.0091	0.0014	0.0022	1.1715	1.3443	1.1864	1.424			1062577.0	1217311.0	categorical-41232-both_sexes-10	categorical-6138-both_sexes-3	0.3008	0.1089	0.0402	0.0214	-0.6256	1.2955e-40	0.0469	-13.3433
EUR	EUR	-0.0133	-0.0241	0.0062	0.0013	0.0152	0.039	1.0561	1.0589	0.0075	0.0095	0.0014	0.0022	1.1715	1.3443	1.1864	1.3895			1062577.0	1217311.0	categorical-41232-both_sexes-10	categorical-6138-both_sexes-6	0.3008	0.1513	0.0402	0.0245	-0.5472	1.0469e-29	0.0483	-11.3198
EUR	EUR	-0.0079	-0.0239	0.0055	0.001	0.0152	0.0189	1.0561	1.0283	0.0075	0.0076	0.0014	0.0014	1.1715	1.1715	1.1864	1.1891			1062577.0	1217311.0	categorical-41232-both_sexes-10	categorical-6139-both_sexes-3	0.3008	0.1495	0.0402	0.0404	-0.4681	1.1332e-14	0.0606	-7.7233
EUR	EUR	-0.0019	-0.0081	0.0055	0.0011	0.0152	0.0208	1.0561	1.0423	0.0075	0.0075	0.0014	0.0015	1.1715	1.1973	1.1864	1.217			1062577.0	1217311.0	categorical-41232-both_sexes-10	categorical-6141-both_sexes-1	0.3008	0.1947	0.0402	0.0346	-0.1096	0.0794	0.0625	-1.7541
EUR	EUR	-0.0026	0.0186	0.0056	0.001	0.0152	0.0064	1.0561	1.0016	0.0075	0.0071	0.0014	0.0014	1.1715	1.0527	1.1864	1.056			1062577.0	1217311.0	categorical-41232-both_sexes-10	categorical-6141-both_sexes-2	0.3008	0.0279	0.0402	0.1262	-0.2592	0.0114	0.1024	-2.5307
EUR	EUR	0.0151	0.1059	0.0058	0.0011	0.0152	0.0216	1.0561	1.0234	0.0075	0.0075	0.0014	0.0015	1.1715	1.1876	1.1864	1.2085			1062577.0	1217311.0	categorical-41232-both_sexes-10	categorical-6142-both_sexes-4	0.3008	0.1124	0.0402	0.0359	0.8325	1.5594e-52	0.0546	15.2535
EUR	EUR	0.0035	0.0171	0.0058	0.001	0.0152	0.0068	1.0561	1.0063	0.0075	0.0065	0.0014	0.0011	1.1715	1.0649	1.1864	1.065			1062577.0	1217311.0	categorical-41232-both_sexes-10	categorical-6144-both_sexes-1	0.3008	0.0976	0.0402	0.1001	0.3409	0.0008	0.1015	3.3589
EUR	EUR	0.0147	0.0584	0.0056	0.0011	0.0152	0.0295	1.0561	1.0274	0.0075	0.0083	0.0014	0.0019	1.1715	1.2464	1.1864	1.2757			1062577.0	1217311.0	categorical-41232-both_sexes-10	categorical-6145-both_sexes-6	0.3008	0.0995	0.0402	0.0301	0.6925	2.6323e-42	0.0508	13.6306
EUR	EUR	-0.0186	-0.138	0.0054	0.0011	0.0152	0.0303	1.0561	1.0108	0.0075	0.0093	0.0014	0.002	1.1715	1.2365	1.1864	1.2731			1062577.0	1217311.0	categorical-41232-both_sexes-10	categorical-6146-both_sexes-100	0.3008	0.0396	0.0402	0.0341	-0.8668	4.2785e-85	0.0443	-19.5481
EUR	EUR	0.0175	0.1222	0.0057	0.0011	0.0152	0.0249	1.0561	1.0069	0.0075	0.008	0.0014	0.0016	1.1715	1.194	1.1864	1.2197			1062577.0	1217311.0	categorical-41232-both_sexes-10	categorical-6146-both_sexes-2	0.3008	0.0313	0.0402	0.0365	0.8998	2.6427e-72	0.05	17.9831
EUR	EUR	0.0155	0.117	0.0053	0.0011	0.0152	0.0215	1.0561	1.008	0.0075	0.0077	0.0014	0.0018	1.1715	1.1779	1.1864	1.1943			1062577.0	1217311.0	categorical-41232-both_sexes-10	categorical-6146-both_sexes-3	0.3008	0.0412	0.0402	0.0398	0.8571	1.5337e-61	0.0518	16.5526
EUR	EUR	-0.0041	-0.0124	0.0051	0.001	0.0152	0.0099	1.0561	1.0267	0.0075	0.007	0.0014	0.0013	1.1715	1.1113	1.1864	1.1101			1062577.0	1217311.0	categorical-41232-both_sexes-10	categorical-6147-both_sexes-4	0.3008	0.2424	0.0402	0.0637	-0.3322	1.2851e-05	0.0762	-4.3626
EUR	EUR	-0.0135	-0.0398	0.0059	0.0011	0.0152	0.0347	1.0561	1.0475	0.0075	0.0094	0.0014	0.0018	1.1715	1.2966	1.1864	1.3487			1062577.0	1217311.0	categorical-41232-both_sexes-10	categorical-6149-both_sexes-100	0.3008	0.1362	0.0402	0.027	-0.586	2.8723e-38	0.0453	-12.9346
EUR	EUR	0.0025	0.0121	0.0052	0.001	0.0152	0.0206	1.0561	1.0252	0.0075	0.0082	0.0014	0.0016	1.1715	1.1811	1.1864	1.2022			1062577.0	1217311.0	categorical-41232-both_sexes-10	categorical-6149-both_sexes-3	0.3008	0.1246	0.0402	0.0405	0.14	0.0127	0.0562	2.4933
EUR	EUR	0.0055	0.0165	0.005	0.001	0.0152	0.012	1.0561	1.0182	0.0075	0.0068	0.0014	0.0014	1.1715	1.1207	1.1864	1.121			1062577.0	1217311.0	categorical-41232-both_sexes-10	categorical-6149-both_sexes-4	0.3008	0.1502	0.0402	0.0565	0.4065	1.3814e-08	0.0716	5.6757
EUR	EUR	0.0158	0.0301	0.0066	0.0013	0.0152	0.0493	1.0561	1.0661	0.0075	0.0111	0.0014	0.0024	1.1715	1.3929	1.1864	1.493			1062577.0	1217311.0	categorical-41232-both_sexes-10	categorical-6149-both_sexes-6	0.3008	0.1341	0.0402	0.0226	0.5762	5.4729e-39	0.0441	13.0614
EUR	EUR	0.0085	0.0784	0.0058	0.001	0.0152	0.0175	1.0561	1.0072	0.0075	0.008	0.0014	0.0016	1.1715	1.1207	1.1864	1.155			1062577.0	1217311.0	categorical-41232-both_sexes-10	categorical-6150-both_sexes-1	0.3008	0.0464	0.0402	0.0515	0.5234	5.0925e-19	0.0587	8.9102
EUR	EUR	-0.0199	-0.0657	0.0064	0.0014	0.0152	0.1078	1.0561	1.1075	0.0075	0.0196	0.0014	0.0048	1.1715	1.6448	1.1864	2.0617			1062577.0	1217311.0	categorical-41232-both_sexes-10	categorical-6150-both_sexes-100	0.3008	0.1013	0.0402	0.0185	-0.4917	2.0386e-40	0.0369	-13.3095
EUR	EUR	0.0113	0.0932	0.0054	0.0009	0.0152	0.0197	1.0561	1.0229	0.0075	0.0076	0.0014	0.0017	1.1715	1.1587	1.1864	1.1887			1062577.0	1217311.0	categorical-41232-both_sexes-10	categorical-6150-both_sexes-2	0.3008	0.1211	0.0402	0.0404	0.6544	3.3067e-34	0.0537	12.195
EUR	EUR	0.0176	0.044	0.0064	0.0014	0.0152	0.1085	1.0561	1.1083	0.0075	0.0203	0.0014	0.005	1.1715	1.6448	1.1864	2.0743			1062577.0	1217311.0	categorical-41232-both_sexes-10	categorical-6150-both_sexes-4	0.3008	0.1008	0.0402	0.0189	0.4321	2.0939e-32	0.0365	11.8523
EUR	EUR	0.0054	0.0219	0.0049	0.0009	0.0152	0.0084	1.0561	1.0051	0.0075	0.0072	0.0014	0.0014	1.1715	1.0741	1.1864	1.0746			1062577.0	1217311.0	categorical-41232-both_sexes-10	categorical-6151-both_sexes-7	0.3008	0.068	0.0402	0.096	0.4787	3.1352e-08	0.0865	5.5337
EUR	EUR	-0.0072	-0.0318	0.006	0.0012	0.0152	0.0657	1.0561	1.0987	0.0075	0.0201	0.0014	0.0057	1.1715	1.3824	1.1864	1.6665			1062577.0	1217311.0	categorical-41232-both_sexes-10	categorical-6152-both_sexes-100	0.3008	0.1481	0.0402	0.0302	-0.2265	1.2918e-09	0.0373	-6.0684
EUR	EUR	0.0091	0.0365	0.0058	0.0012	0.0152	0.0491	1.0561	1.0734	0.0075	0.0177	0.0014	0.0048	1.1715	1.3068	1.1865	1.5029			1062577.0	1217311.0	categorical-41232-both_sexes-10	categorical-6152-both_sexes-8	0.3007	0.146	0.0402	0.0352	0.3347	1.1404e-13	0.0451	7.4235
EUR	EUR	-0.0227	-0.0879	0.0055	0.0012	0.0152	0.0529	1.0561	1.0502	0.0075	0.0097	0.0014	0.0024	1.1715	1.421	1.1864	1.4887			1062577.0	1217311.0	categorical-41232-both_sexes-10	categorical-6154-both_sexes-100	0.3008	0.1027	0.0402	0.0198	-0.8007	5.2045e-73	0.0443	-18.073
EUR	EUR	0.0069	0.0092	0.0054	0.0011	0.0152	0.0194	1.0561	1.0125	0.0075	0.0073	0.0014	0.0015	1.1715	1.1619	1.1864	1.1726			1062577.0	1217311.0	categorical-41232-both_sexes-10	categorical-6154-both_sexes-2	0.3008	0.0724	0.0402	0.0424	0.4043	1.7097e-10	0.0633	6.3854
EUR	EUR	0.0162	0.0714	0.0058	0.0013	0.0152	0.0406	1.0561	1.0389	0.0075	0.0091	0.0014	0.0022	1.1715	1.3203	1.1864	1.3843			1062577.0	1217311.0	categorical-41232-both_sexes-10	categorical-6154-both_sexes-3	0.3008	0.1011	0.0402	0.0237	0.6509	1.1085e-38	0.05	13.0075
EUR	EUR	0.0142	0.0779	0.005	0.0011	0.0152	0.0194	1.0561	1.026	0.0075	0.0069	0.0014	0.0014	1.1715	1.1715	1.1864	1.1866			1062577.0	1217311.0	categorical-41232-both_sexes-10	categorical-6154-both_sexes-5	0.3008	0.1394	0.0402	0.0371	0.8242	3.0332e-41	0.0613	13.4511
EUR	EUR	-0.0014	-0.0025	0.0048	0.0009	0.0152	0.0271	1.0561	1.0173	0.0075	0.0082	0.0014	0.0016	1.1715	1.2234	1.1864	1.2482			1062577.0	1217311.0	categorical-41232-both_sexes-10	categorical-6155-both_sexes-100	0.3008	0.0698	0.0402	0.0332	-0.069	0.1208	0.0445	-1.5514
EUR	EUR	0.0169	0.0669	0.0064	0.0012	0.0152	0.0304	1.0561	1.044	0.0075	0.0087	0.0014	0.0017	1.1715	1.2664	1.1864	1.3025			1062577.0	1217311.0	categorical-41232-both_sexes-10	categorical-6159-both_sexes-3	0.3008	0.1455	0.0402	0.0289	0.7833	1.1593e-48	0.0534	14.6602
EUR	EUR	0.0112	0.075	0.0057	0.001	0.0152	0.018	1.0561	1.0241	0.0075	0.0082	0.0014	0.0015	1.1715	1.1587	1.1864	1.177			1062577.0	1217311.0	categorical-41232-both_sexes-10	categorical-6159-both_sexes-5	0.3008	0.136	0.0402	0.0462	0.6736	1.2195e-24	0.0657	10.2471
EUR	EUR	0.0097	0.0529	0.0057	0.001	0.0152	0.0107	1.0561	1.0036	0.0075	0.0065	0.0014	0.0012	1.1715	1.0895	1.1864	1.0949			1062577.0	1217311.0	categorical-41232-both_sexes-10	categorical-6159-both_sexes-8	0.3008	0.0378	0.0402	0.0681	0.7601	2.6076e-23	0.0764	9.9467
EUR	EUR	-0.011	-0.0421	0.0063	0.0012	0.0152	0.0323	1.0561	1.0317	0.0075	0.0085	0.0014	0.0017	1.1715	1.2597	1.1864	1.3029			1062577.0	1217311.0	categorical-41232-both_sexes-10	categorical-6160-both_sexes-1	0.3008	0.1047	0.0402	0.0281	-0.4976	5.3957e-22	0.0516	-9.6404
EUR	EUR	0.0116	0.0221	0.0064	0.0012	0.0152	0.0325	1.0561	1.0351	0.0075	0.0086	0.0014	0.0018	1.1715	1.2664	1.1864	1.3132			1062577.0	1217311.0	categorical-41232-both_sexes-10	categorical-6160-both_sexes-100	0.3008	0.112	0.0402	0.0274	0.5202	2.9536e-21	0.055	9.4644
EUR	EUR	0.0031	0.0266	0.0057	0.0013	0.0152	0.0332	1.0561	1.0296	0.0075	0.0082	0.0014	0.0017	1.1715	1.2631	1.1864	1.3165			1062577.0	1217311.0	categorical-41232-both_sexes-10	categorical-6160-both_sexes-2	0.3008	0.0934	0.0402	0.0258	0.1379	0.0105	0.0539	2.5587
EUR	EUR	-0.0119	-0.0089	0.0062	0.0012	0.0152	0.045	1.0561	1.0566	0.0075	0.0089	0.0014	0.0023	1.1715	1.3719	1.1864	1.4432			1062577.0	1217311.0	categorical-41232-both_sexes-10	categorical-6160-both_sexes-3	0.3008	0.1277	0.0402	0.0201	-0.4548	9.5053e-25	0.0443	-10.2712
EUR	EUR	-0.0089	-0.0122	0.0058	0.001	0.0152	0.0158	1.0561	1.0051	0.0075	0.0078	0.0014	0.0015	1.1715	1.1238	1.1864	1.1435			1062577.0	1217311.0	categorical-41232-both_sexes-10	categorical-6160-both_sexes-4	0.3008	0.0353	0.0402	0.0544	-0.5731	3.2379e-19	0.064	-8.9603
EUR	EUR	-0.0064	-0.0185	0.0051	0.0011	0.0152	0.0206	1.0561	1.0262	0.0075	0.0074	0.0014	0.0015	1.1715	1.1843	1.1864	1.2033			1062577.0	1217311.0	categorical-41232-both_sexes-10	categorical-6160-both_sexes-5	0.3008	0.1289	0.0402	0.0364	-0.3633	1.5178e-09	0.0601	-6.0425
EUR	EUR	-0.0102	-0.027	0.0057	0.0012	0.0152	0.0292	1.0561	1.0527	0.0075	0.0095	0.0014	0.0021	1.1715	1.2597	1.1864	1.2992			1062577.0	1217311.0	categorical-41232-both_sexes-10	categorical-6162-both_sexes-2	0.3008	0.176	0.0402	0.0318	-0.4819	9.399e-20	0.053	-9.0957
EUR	EUR	-0.0094	-0.0129	0.0057	0.0011	0.0152	0.0252	1.0561	1.027	0.0075	0.0075	0.0014	0.0016	1.1715	1.2136	1.1864	1.2397			1062577.0	1217311.0	categorical-41232-both_sexes-10	categorical-6162-both_sexes-4	0.3008	0.1125	0.0402	0.0312	-0.4779	3.382e-18	0.0549	-8.6979
EUR	EUR	0.0134	0.0468	0.006	0.0011	0.0152	0.0216	1.0561	1.0335	0.0075	0.0075	0.0014	0.0015	1.1715	1.1843	1.1864	1.2143			1062577.0	1217311.0	categorical-41232-both_sexes-10	categorical-6164-both_sexes-100	0.3008	0.1562	0.0402	0.035	0.7406	1.398e-36	0.0586	12.6325
EUR	EUR	-0.0148	-0.04	0.0066	0.0013	0.0152	0.0422	1.0561	1.0439	0.0075	0.01	0.0014	0.0021	1.1715	1.3374	1.1864	1.4058			1062577.0	1217311.0	categorical-41232-both_sexes-10	categorical-6164-both_sexes-2	0.3008	0.1081	0.0402	0.0246	-0.5825	1.0842e-33	0.0481	-12.0978
EUR	EUR	-0.0089	-0.029	0.0057	0.0011	0.0152	0.0234	1.0561	1.0274	0.0075	0.0076	0.0014	0.0014	1.1715	1.1973	1.1864	1.2247			1062577.0	1217311.0	categorical-41232-both_sexes-10	categorical-6164-both_sexes-3	0.3008	0.122	0.0402	0.0339	-0.4714	2.5431e-15	0.0596	-7.9115
EUR	EUR	-0.0102	-0.015	0.0056	0.0011	0.0152	0.0358	1.0561	1.025	0.0075	0.0085	0.0014	0.0018	1.1715	1.2865	1.1864	1.3301			1062577.0	1217311.0	categorical-41232-both_sexes-10	categorical-6164-both_sexes-4	0.3008	0.0759	0.0402	0.0258	-0.4359	3.6731e-22	0.045	-9.6798
EUR	EUR	-0.0088	-0.0165	0.0063	0.0012	0.0152	0.03	1.0561	1.0333	0.0075	0.0078	0.0014	0.0017	1.1715	1.2431	1.1864	1.2889			1062577.0	1217311.0	categorical-41232-both_sexes-10	categorical-6164-both_sexes-5	0.3008	0.1153	0.0402	0.0271	-0.414	2.1418e-12	0.0589	-7.0249
EUR	EUR	-0.0005	-0.0072	0.0055	0.0011	0.0152	0.0229	1.056	1.0263	0.0074	0.0077	0.0014	0.0017	1.1715	1.2005	1.1865	1.2227			1062577.0	1217311.0	categorical-41232-both_sexes-10	categorical-6179-both_sexes-1	0.3002	0.1181	0.0397	0.0347	-0.0272	0.6287	0.0563	-0.4836
EUR	EUR	0.001	-0.0035	0.0059	0.001	0.0152	0.0264	1.0559	1.036	0.0075	0.0082	0.0014	0.002	1.1715	1.2365	1.1864	1.263			1062577.0	1217311.0	categorical-41232-both_sexes-10	categorical-6179-both_sexes-100	0.3001	0.1371	0.04	0.0313	0.0509	0.3275	0.052	0.9791
EUR	EUR	-0.0005	-0.0018	0.0056	0.0009	0.0152	0.0211	1.0561	1.019	0.0075	0.0076	0.0014	0.0017	1.1715	1.1747	1.1864	1.1955			1062577.0	1217311.0	categorical-41232-both_sexes-10	categorical-6179-both_sexes-2	0.3008	0.0973	0.0402	0.039	-0.0256	0.6205	0.0517	-0.4952
EUR	EUR	-0.0037	0.0165	0.0056	0.001	0.0152	0.0119	1.0561	1.0229	0.0075	0.0066	0.0014	0.0013	1.1715	1.1113	1.1864	1.1227			1062577.0	1217311.0	categorical-41232-both_sexes-10	categorical-670-both_sexes-1	0.3008	0.1865	0.0402	0.0541	-0.2725	0.0001	0.0706	-3.86
EUR	EUR	-0.0117	-0.0384	0.0051	0.0011	0.0152	0.0286	1.0561	1.0264	0.0075	0.009	0.0014	0.0017	1.1715	1.2431	1.1864	1.2638			1062577.0	1217311.0	categorical-41232-both_sexes-10	categorical-680-both_sexes-1	0.3008	0.1001	0.0402	0.0342	-0.5588	1.5461e-31	0.0478	-11.6836
EUR	EUR	0.0159	0.0744	0.0059	0.0011	0.0152	0.0305	1.0561	1.0565	0.0075	0.0086	0.0014	0.0018	1.1715	1.2865	1.1864	1.314			1062577.0	1217311.0	categorical-41232-both_sexes-10	categorical-680-both_sexes-3	0.3008	0.1801	0.0402	0.0275	0.7379	1.0167e-52	0.0483	15.2814
EUR	EUR	0.0077	0.0051	0.0071	0.0016	0.0152	0.1413	1.0561	1.2172	0.0075	0.0343	0.0014	0.0117	1.1715	1.7965	1.1864	2.3697			1062577.0	1217311.0	categorical-41232-both_sexes-10	continuous-102-both_sexes-irnt	0.3008	0.1586	0.0402	0.0251	0.1669	4.8181e-06	0.0365	4.5726
EUR	EUR	0.0183	0.0404	0.0063	0.0015	0.0152	0.0761	1.0561	1.0566	0.0075	0.011	0.0014	0.0033	1.1715	1.5144	1.1864	1.6414			1062577.0	1217311.0	categorical-41232-both_sexes-10	continuous-1050-both_sexes	0.3008	0.0882	0.0402	0.0172	0.5372	3.0992e-38	0.0416	12.9287
EUR	EUR	0.0194	0.0658	0.0072	0.0017	0.0152	0.1091	1.0561	1.0939	0.0075	0.0138	0.0014	0.004	1.1715	1.7609	1.1864	1.9929			1062577.0	1217311.0	categorical-41232-both_sexes-10	continuous-1070-both_sexes	0.3008	0.0946	0.0402	0.0139	0.4753	3.6084e-37	0.0373	12.7386
EUR	EUR	0.0097	-0.0036	0.0066	0.0014	0.0152	0.0509	1.0561	1.0764	0.0075	0.0104	0.0014	0.0025	1.1715	1.4245	1.1864	1.5112			1062577.0	1217311.0	categorical-41232-both_sexes-10	continuous-1110-both_sexes	0.3008	0.1495	0.0402	0.0204	0.3467	1.7697e-14	0.0452	7.6663
EUR	EUR	0.0158	0.0128	0.0061	0.0014	0.0152	0.0431	1.0561	1.0432	0.0075	0.0086	0.0014	0.0024	1.1715	1.3101	1.1864	1.3545			1062577.0	1217311.0	categorical-41232-both_sexes-10	continuous-1120-both_sexes	0.3008	0.1219	0.0402	0.0244	0.6166	1.2016e-34	0.0502	12.2771
EUR	EUR	0.0004	0.0072	0.0052	0.001	0.0152	0.0133	1.0561	1.0078	0.0075	0.0067	0.0014	0.0015	1.1715	1.0926	1.1864	1.1015			1062577.0	1217311.0	categorical-41232-both_sexes-10	continuous-1140-both_sexes	0.3008	0.0771	0.0402	0.0661	0.0276	0.6987	0.0714	0.3871
EUR	EUR	-0.0076	-0.0346	0.0064	0.0014	0.0152	0.0717	1.0561	1.0563	0.0075	0.0102	0.0014	0.0032	1.1715	1.5035	1.1864	1.6608			1062577.0	1217311.0	categorical-41232-both_sexes-10	continuous-1160-both_sexes	0.3008	0.0851	0.0402	0.0154	-0.2291	1.4515e-07	0.0436	-5.2586
EUR	EUR	-0.0011	0.0038	0.0065	0.0015	0.0152	0.111	1.0561	1.1569	0.0075	0.0142	0.0014	0.0042	1.1715	1.7569	1.1864	2.0077			1062577.0	1217311.0	categorical-41232-both_sexes-10	continuous-1180-both_sexes	0.3008	0.1557	0.0402	0.0141	-0.0257	0.4733	0.0359	-0.7171
EUR	EUR	0.0042	0.0494	0.0058	0.0013	0.0152	0.049	1.0561	1.0462	0.0075	0.0102	0.0014	0.0025	1.1715	1.3789	1.1864	1.4599			1062577.0	1217311.0	categorical-41232-both_sexes-10	continuous-1220-both_sexes	0.3008	0.1004	0.0402	0.0223	0.153	0.0022	0.05	3.062
EUR	EUR	0.0172	0.0293	0.0063	0.0013	0.0152	0.0567	1.0561	1.0382	0.0075	0.0109	0.0014	0.0026	1.1715	1.421	1.1864	1.5256			1062577.0	1217311.0	categorical-41232-both_sexes-10	continuous-1239-both_sexes	0.3008	0.0727	0.0402	0.0208	0.5866	6.0809e-39	0.0449	13.0534
EUR	EUR	-0.0128	-0.0324	0.0067	0.0016	0.0152	0.0879	1.0561	1.1112	0.0075	0.0127	0.0014	0.0039	1.1715	1.607	1.1864	1.8088			1062577.0	1217311.0	categorical-41232-both_sexes-10	continuous-1249-both_sexes	0.3008	0.1375	0.0402	0.0158	-0.3489	6.3106e-19	0.0393	-8.8864
EUR	EUR	0.0084	0.0149	0.0052	0.0011	0.0152	0.0107	1.0561	1.0155	0.0075	0.0072	0.0014	0.0015	1.1715	1.0926	1.1864	1.1006			1062577.0	1217311.0	categorical-41232-both_sexes-10	continuous-1259-both_sexes	0.3008	0.154	0.0402	0.0715	0.6561	1.9617e-14	0.0857	7.6531
EUR	EUR	0.0077	0.0213	0.0052	0.0011	0.0152	0.0107	1.0561	1.0114	0.0075	0.0073	0.0014	0.0014	1.1715	1.0957	1.1864	1.0938			1062577.0	1217311.0	categorical-41232-both_sexes-10	continuous-1269-both_sexes	0.3008	0.122	0.0402	0.0774	0.6039	2.3466e-14	0.0791	7.63
EUR	EUR	0.0029	0.0275	0.0057	0.0012	0.0152	0.0389	1.0561	1.0441	0.0075	0.0081	0.0014	0.0019	1.1715	1.3101	1.1864	1.3702			1062577.0	1217311.0	categorical-41232-both_sexes-10	continuous-1289-both_sexes	0.3008	0.1191	0.0402	0.022	0.1208	0.0127	0.0485	2.4922
EUR	EUR	-0.0029	-0.0004	0.0061	0.0012	0.0152	0.0451	1.0561	1.0314	0.0075	0.0095	0.0014	0.0024	1.1715	1.3068	1.1864	1.3904			1062577.0	1217311.0	categorical-41232-both_sexes-10	continuous-1299-both_sexes	0.3008	0.0805	0.0402	0.0243	-0.1102	0.0158	0.0457	-2.4131
EUR	EUR	-0.0056	-0.0203	0.0062	0.0014	0.0152	0.0667	1.0561	1.032	0.0075	0.0128	0.0014	0.0034	1.1715	1.4602	1.1864	1.6147			1062577.0	1217311.0	categorical-41232-both_sexes-10	continuous-1329-both_sexes	0.3008	0.052	0.0402	0.0208	-0.175	5.0494e-05	0.0432	-4.0533
EUR	EUR	-0.0005	0.0051	0.0058	0.0012	0.0152	0.0282	1.0561	1.0216	0.0075	0.0088	0.0014	0.0018	1.1715	1.2234	1.1864	1.2654			1062577.0	1217311.0	categorical-41232-both_sexes-10	continuous-1339-both_sexes	0.3008	0.0816	0.0402	0.0333	-0.0261	0.6507	0.0577	-0.4527
EUR	EUR	0.001	0.0292	0.0057	0.0011	0.0152	0.0453	1.0561	1.0515	0.0075	0.0118	0.0014	0.0029	1.1715	1.365	1.1864	1.4514			1062577.0	1217311.0	categorical-41232-both_sexes-10	continuous-1349-both_sexes	0.3008	0.1141	0.0402	0.0261	0.0378	0.3846	0.0434	0.8694
EUR	EUR	0.0255	0.1413	0.0063	0.0013	0.0152	0.0659	1.0561	1.0502	0.0075	0.0105	0.0014	0.0024	1.1715	1.5035	1.1864	1.6102			1062577.0	1217311.0	categorical-41232-both_sexes-10	continuous-135-both_sexes	0.3008	0.0822	0.0402	0.0173	0.8056	3.9368e-82	0.042	19.1968
EUR	EUR	0.0213	0.1682	0.0064	0.0013	0.0152	0.0397	1.0561	1.0661	0.0075	0.0091	0.0014	0.002	1.1715	1.3512	1.1864	1.4063			1062577.0	1217311.0	categorical-41232-both_sexes-10	continuous-136-both_sexes	0.3008	0.1626	0.0402	0.0225	0.8648	1.3355e-101	0.0404	21.4
EUR	EUR	0.025	0.1239	0.0057	0.0013	0.0152	0.0677	1.0561	1.0573	0.0075	0.01	0.0014	0.0025	1.1715	1.5071	1.1864	1.6352			1062577.0	1217311.0	categorical-41232-both_sexes-10	continuous-137-both_sexes	0.3008	0.0902	0.0402	0.0158	0.7791	4.1597e-81	0.0408	19.0739
EUR	EUR	-0.0149	-0.0352	0.0069	0.0014	0.0152	0.0627	1.0561	1.0841	0.0075	0.0122	0.0014	0.0031	1.1715	1.4998	1.1864	1.621			1062577.0	1217311.0	categorical-41232-both_sexes-10	continuous-1408-both_sexes	0.3008	0.1354	0.0402	0.0197	-0.4834	9.0005e-31	0.0419	-11.533
EUR	EUR	-0.0059	0.0243	0.0063	0.0012	0.0152	0.0506	1.0561	1.0416	0.0075	0.0099	0.0014	0.0025	1.1715	1.3894	1.1864	1.4646			1062577.0	1217311.0	categorical-41232-both_sexes-10	continuous-1438-both_sexes-irnt	0.3008	0.0896	0.0402	0.0214	-0.2121	1.8206e-06	0.0444	-4.7724
EUR	EUR	-0.0115	-0.0019	0.0056	0.0013	0.0152	0.061	1.0561	1.0489	0.0075	0.0116	0.0014	0.0027	1.1715	1.4316	1.1864	1.5393			1062577.0	1217311.0	categorical-41232-both_sexes-10	continuous-1458-both_sexes	0.3008	0.0907	0.0402	0.0214	-0.3786	6.4304e-20	0.0414	-9.1368
EUR	EUR	0.0099	0.0258	0.0061	0.0013	0.0152	0.0865	1.0561	1.0338	0.0075	0.0136	0.0014	0.0043	1.1715	1.5622	1.1864	1.7755			1062577.0	1217311.0	categorical-41232-both_sexes-10	continuous-1478-both_sexes	0.3008	0.0436	0.0402	0.0176	0.2734	1.4108e-14	0.0355	7.6954
EUR	EUR	0.0019	0.0322	0.0063	0.0013	0.0152	0.0564	1.0561	1.0612	0.0075	0.0115	0.0014	0.0034	1.1715	1.4175	1.1864	1.5364			1062577.0	1217311.0	categorical-41232-both_sexes-10	continuous-1488-both_sexes-irnt	0.3008	0.1142	0.0402	0.0214	0.0641	0.1336	0.0428	1.5
EUR	EUR	-0.0034	-0.0269	0.0061	0.0012	0.0152	0.0495	1.0561	1.0409	0.0075	0.011	0.0014	0.0037	1.1715	1.3443	1.1864	1.4355			1062577.0	1217311.0	categorical-41232-both_sexes-10	continuous-1498-both_sexes	0.3008	0.0939	0.0402	0.0253	-0.1225	0.0066	0.0451	-2.7149
EUR	EUR	-0.003	0.0008	0.0063	0.0014	0.0152	0.0786	1.0561	1.0549	0.0075	0.0112	0.0014	0.0034	1.1715	1.5548	1.1864	1.7291			1062577.0	1217311.0	categorical-41232-both_sexes-10	continuous-1518-both_sexes	0.3008	0.0754	0.0402	0.0154	-0.0857	0.031	0.0397	-2.1567
EUR	EUR	-0.0005	0.0071	0.0061	0.0012	0.0152	0.0623	1.0561	1.0481	0.0075	0.01	0.0014	0.0031	1.1715	1.4423	1.1864	1.5326			1062577.0	1217311.0	categorical-41232-both_sexes-10	continuous-1528-both_sexes	0.3008	0.0902	0.0402	0.0188	-0.0161	0.6918	0.0406	-0.3964
EUR	EUR	0.0094	0.03	0.0058	0.0012	0.0152	0.0434	1.0561	1.0302	0.0075	0.0091	0.0014	0.0022	1.1715	1.3306	1.1864	1.3954			1062577.0	1217311.0	categorical-41232-both_sexes-10	continuous-1548-both_sexes	0.3008	0.0764	0.0402	0.023	0.3659	2.8501e-15	0.0463	7.8973
EUR	EUR	0.014	0.0733	0.0071	0.0015	0.0152	0.0779	1.0561	1.1443	0.0075	0.012	0.0014	0.0035	1.1715	1.6524	1.1864	1.8066			1062577.0	1217311.0	categorical-41232-both_sexes-10	continuous-1558-both_sexes	0.3008	0.1789	0.0402	0.0149	0.4063	9.7822e-23	0.0414	9.8142
EUR	EUR	0.0018	-0.0047	0.0086	0.0021	0.0152	0.2359	1.0561	1.3996	0.0075	0.0413	0.0014	0.0121	1.1715	2.2071	1.1864	3.4138			1062577.0	1217311.0	categorical-41232-both_sexes-10	continuous-1697-both_sexes	0.3008	0.1655	0.0402	0.0171	0.0305	0.3796	0.0347	0.8787
EUR	EUR	0.0046	0.0019	0.0071	0.0013	0.0152	0.1163	1.056	1.2187	0.0074	0.0986	0.0014	0.0285	1.1715	1.5108	1.1864	2.28			1062577.0	1217311.0	categorical-41232-both_sexes-10	continuous-1717-both_sexes	0.3004	0.1709	0.0398	0.077	0.1096	0.0027	0.0365	3.0021
EUR	EUR	0.002	0.0141	0.0064	0.0014	0.0152	0.0692	1.0561	1.0784	0.0075	0.0152	0.0014	0.0033	1.1715	1.4817	1.1864	1.6257			1062577.0	1217311.0	categorical-41232-both_sexes-10	continuous-1757-both_sexes	0.3008	0.1252	0.0402	0.0243	0.0613	0.1554	0.0432	1.4208
EUR	EUR	-0.0206	-0.0317	0.0056	0.0016	0.0152	0.0604	1.0561	1.0663	0.0075	0.009	0.0014	0.0044	1.1715	1.2531	1.1864	1.2671			1062577.0	1217311.0	categorical-41232-both_sexes-10	continuous-1845-both_sexes-irnt	0.3008	0.2483	0.0402	0.0338	-0.6787	1.1688e-36	0.0537	-12.6466
EUR	EUR	0.012	0.0647	0.0059	0.0011	0.0152	0.0329	1.0561	1.0638	0.0075	0.008	0.0014	0.0018	1.1715	1.3068	1.1864	1.3417			1062577.0	1217311.0	categorical-41232-both_sexes-10	continuous-189-both_sexes-irnt	0.3008	0.1868	0.0402	0.0233	0.5381	8.0142e-31	0.0466	11.5429
EUR	EUR	0.0057	0.0086	0.0051	0.0011	0.0152	0.0255	1.0561	1.0119	0.0075	0.0078	0.0014	0.0022	1.1715	1.1555	1.1864	1.1738			1062577.0	1217311.0	categorical-41232-both_sexes-10	continuous-20009-both_sexes-irnt	0.3008	0.0682	0.0402	0.0451	0.2909	1.6483e-06	0.0607	4.7924
EUR	EUR																				0.0	categorical-41232-both_sexes-10	continuous-20015-both_sexes-irnt
EUR	EUR	-0.0264	-0.0582	0.0063	0.0024	0.0152	0.2152	1.0561	1.1164	0.0075	0.012	0.0014	0.0099	1.1715	1.5696	1.1864	1.7183			1062577.0	1217311.0	categorical-41232-both_sexes-10	continuous-20016-both_sexes-irnt	0.3008	0.1621	0.0402	0.0167	-0.4621	5.8137e-33	0.0386	-11.9592
EUR	EUR	0.0041	0.0078	0.0052	0.0016	0.0152	0.0184	1.0561	1.0318	0.0075	0.0073	0.0014	0.0036	1.1715	1.0802	1.1864	1.0808			1062577.0	1217311.0	categorical-41232-both_sexes-10	continuous-20021-both_sexes-irnt	0.3008	0.393	0.0402	0.0903	0.2454	0.0098	0.095	2.5822
EUR	EUR	-0.0004	0.0144	0.0062	0.0013	0.0152	0.0771	1.0561	1.1053	0.0075	0.0112	0.0014	0.0029	1.1715	1.592	1.1864	1.7601			1062577.0	1217311.0	categorical-41232-both_sexes-10	continuous-20023-both_sexes-irnt	0.3008	0.1386	0.0402	0.0148	-0.0104	0.7905	0.0392	-0.2657
EUR	EUR	0.0158	0.0629	0.0065	0.0018	0.0152	0.1044	1.0561	1.0954	0.0075	0.0154	0.0014	0.0056	1.1715	1.6183	1.1864	1.8508			1062577.0	1217311.0	categorical-41232-both_sexes-10	continuous-20127-both_sexes-irnt	0.3008	0.1121	0.0402	0.0181	0.3973	5.7414e-16	0.0491	8.0947
EUR	EUR	-0.012	-0.006	0.0065	0.0028	0.0152	0.446	1.0561	1.1437	0.0075	0.0262	0.0014	0.0246	1.1715	1.7452	1.1864	2.4289			1062577.0	1217311.0	categorical-41232-both_sexes-10	continuous-20153-both_sexes-irnt	0.3008	0.1006	0.0402	0.0183	-0.1452	1.2427e-05	0.0332	-4.37
EUR	EUR	0.0176	0.0301	0.0055	0.0018	0.0152	0.0543	1.056	1.0076	0.0074	0.007	0.0014	0.0043	1.1715	1.1428	1.1862	1.1562			1062577.0	1217311.0	categorical-41232-both_sexes-10	continuous-20498-both_sexes	0.3009	0.0484	0.0396	0.0447	0.6133	7.9866e-24	0.0609	10.0638
EUR	EUR	0.0175	0.0532	0.0065	0.0014	0.0152	0.0438	1.0561	1.0248	0.0075	0.0092	0.0014	0.0025	1.1715	1.3238	1.1864	1.3847			1062577.0	1217311.0	categorical-41232-both_sexes-10	continuous-2050-both_sexes	0.3008	0.0646	0.0402	0.024	0.6792	8.6744e-35	0.0552	12.3035
EUR	EUR	0.0064	0.0304	0.0053	0.0018	0.0152	0.0431	1.0561	1.0289	0.0075	0.0077	0.0014	0.0047	1.1715	1.1396	1.1864	1.1513			1062577.0	1217311.0	categorical-41232-both_sexes-10	continuous-20506-both_sexes	0.3008	0.1908	0.0402	0.0509	0.2489	0.0003	0.0696	3.5789
EUR	EUR	0.0128	0.0295	0.0052	0.0019	0.0152	0.0433	1.0561	1.0215	0.0075	0.0071	0.0014	0.0043	1.1715	1.1333	1.1864	1.1411			1062577.0	1217311.0	categorical-41232-both_sexes-10	continuous-20512-both_sexes	0.3008	0.1527	0.0402	0.0504	0.4988	6.4144e-13	0.0694	7.1914
EUR	EUR	0.0222	0.0424	0.005	0.0019	0.0152	0.0582	1.0561	1.03	0.0075	0.0078	0.0014	0.005	1.1715	1.1779	1.1864	1.1948			1062577.0	1217311.0	categorical-41232-both_sexes-10	continuous-20519-both_sexes	0.3008	0.1539	0.0402	0.0403	0.7441	4.9212e-31	0.0642	11.5848
EUR	EUR	0.0164	0.0498	0.0056	0.0013	0.0152	0.0438	1.0561	1.033	0.0075	0.0096	0.0014	0.0025	1.1715	1.3306	1.1864	1.3954			1062577.0	1217311.0	categorical-41232-both_sexes-10	continuous-2070-both_sexes	0.3008	0.0834	0.0402	0.0242	0.6342	1.3495e-42	0.0464	13.6793
EUR	EUR	0.0296	0.0773	0.0081	0.002	0.0152	0.2391	1.0561	1.3	0.0075	0.0244	0.0014	0.0082	1.1715	2.5357	1.1864	3.3572			1062577.0	1217311.0	categorical-41232-both_sexes-10	continuous-21001-both_sexes-irnt	0.3008	0.1272	0.0402	0.0103	0.4913	1.3404e-52	0.0322	15.2634
EUR	EUR	0.0236	0.0667	0.008	0.002	0.0152	0.266	1.0561	1.3674	0.0075	0.03	0.0014	0.0095	1.1715	2.6503	1.1864	3.6128			1062577.0	1217311.0	categorical-41232-both_sexes-10	continuous-21002-both_sexes-irnt	0.3008	0.1406	0.0402	0.0115	0.3708	1.4475e-30	0.0323	11.492
EUR	EUR	-0.0338	-0.0698	0.0071	0.0019	0.0152	0.1474	1.0561	1.1911	0.0075	0.0167	0.0014	0.0056	1.1715	1.9548	1.1864	2.3258			1062577.0	1217311.0	categorical-41232-both_sexes-10	continuous-2139-both_sexes-irnt	0.3008	0.1441	0.0402	0.0126	-0.7145	3.4649e-94	0.0347	-20.5887
EUR	EUR	0.0325	0.161	0.007	0.0015	0.0152	0.1005	1.0561	1.0799	0.0075	0.0117	0.0014	0.0033	1.1715	1.7374	1.1864	1.9338			1062577.0	1217311.0	categorical-41232-both_sexes-10	continuous-2178-both_sexes	0.3008	0.0855	0.0402	0.0125	0.8308	1.9477e-123	0.0352	23.6288
EUR	EUR	0.0056	-0.0113	0.0059	0.0013	0.0152	0.0689	1.0561	1.081	0.0075	0.0119	0.0014	0.0035	1.1715	1.4387	1.1864	1.5882			1062577.0	1217311.0	categorical-41232-both_sexes-10	continuous-2217-both_sexes-irnt	0.3008	0.1376	0.0402	0.0203	0.1742	2.4404e-05	0.0413	4.2202
EUR	EUR	0.0057	0.0145	0.0061	0.0012	0.0152	0.0752	1.0561	1.0636	0.0075	0.0105	0.0014	0.003	1.1715	1.5808	1.1864	1.697			1062577.0	1217311.0	categorical-41232-both_sexes-10	continuous-2237-both_sexes	0.3008	0.0913	0.0402	0.015	0.1687	5.5195e-06	0.0371	4.544
EUR	EUR	-0.0005	0.0044	0.0059	0.0012	0.0152	0.0601	1.0561	1.0463	0.0075	0.016	0.0014	0.0055	1.1715	1.4175	1.1864	1.562			1062577.0	1217311.0	categorical-41232-both_sexes-10	continuous-2267-both_sexes	0.3008	0.0824	0.0402	0.0285	-0.0151	0.7077	0.0402	-0.375
EUR	EUR	0.0094	0.029	0.005	0.0011	0.0152	0.0223	1.0561	1.0177	0.0075	0.0086	0.0014	0.0018	1.1715	1.1811	1.1864	1.1995			1062577.0	1217311.0	categorical-41232-both_sexes-10	continuous-2277-both_sexes	0.3008	0.0889	0.0402	0.043	0.5094	5.2989e-22	0.0528	9.6423
EUR	EUR	0.014	0.0574	0.006	0.0013	0.0152	0.0328	1.0561	1.0241	0.0075	0.0087	0.0014	0.0018	1.1715	1.2697	1.1864	1.3012			1062577.0	1217311.0	categorical-41232-both_sexes-10	continuous-2296-both_sexes	0.3008	0.08	0.0402	0.029	0.6257	2.9087e-29	0.0557	11.2299
EUR	EUR	0.0231	0.0665	0.0079	0.002	0.0152	0.2623	1.0561	1.3402	0.0075	0.0292	0.0014	0.0093	1.1715	2.5831	1.1864	3.5238			1062577.0	1217311.0	categorical-41232-both_sexes-10	continuous-23098-both_sexes-irnt	0.3008	0.1348	0.0402	0.0116	0.3661	6.3815e-30	0.0322	11.3631
EUR	EUR	0.0266	0.0749	0.0076	0.0019	0.0152	0.2343	1.0561	1.1556	0.0075	0.0223	0.0014	0.0071	1.1715	2.4421	1.1864	3.1063			1062577.0	1217311.0	categorical-41232-both_sexes-10	continuous-23099-both_sexes-irnt	0.3008	0.0739	0.0402	0.0106	0.4454	1.2506e-43	0.0322	13.8512
EUR	EUR	0.0265	0.0765	0.008	0.002	0.0152	0.2422	1.0561	1.3525	0.0075	0.0248	0.0014	0.008	1.1715	2.5736	1.1864	3.3612			1062577.0	1217311.0	categorical-41232-both_sexes-10	continuous-23100-both_sexes-irnt	0.3008	0.1493	0.0402	0.0105	0.4358	8.8747e-40	0.033	13.1991
EUR	EUR	0.0142	0.04	0.0085	0.0021	0.0152	0.3042	1.0561	1.4914	0.0075	0.045	0.0014	0.013	1.1715	2.7379	1.1864	4.0632			1062577.0	1217311.0	categorical-41232-both_sexes-10	continuous-23101-both_sexes-irnt	0.3008	0.1604	0.0402	0.0147	0.2091	1.3707e-11	0.0309	6.761
EUR	EUR	0.0142	0.0401	0.0084	0.002	0.0152	0.2998	1.0561	1.4693	0.0075	0.0442	0.0014	0.0128	1.1715	2.6988	1.1864	4.0042			1062577.0	1217311.0	categorical-41232-both_sexes-10	continuous-23102-both_sexes-irnt	0.3008	0.1562	0.0402	0.0147	0.2099	1.0543e-11	0.0309	6.7989
EUR	EUR	0.0297	0.0777	0.0081	0.002	0.0152	0.2438	1.0561	1.3189	0.0075	0.0246	0.0014	0.0083	1.1715	2.5546	1.1864	3.3898			1062577.0	1217311.0	categorical-41232-both_sexes-10	continuous-23104-both_sexes-irnt	0.3008	0.1334	0.0402	0.0103	0.4869	4.5247e-52	0.0321	15.1838
EUR	EUR	0.0171	0.048	0.0083	0.0021	0.0152	0.2959	1.0561	1.4448	0.0075	0.0409	0.0014	0.012	1.1715	2.7085	1.1864	3.936			1062577.0	1217311.0	categorical-41232-both_sexes-10	continuous-23105-both_sexes-irnt	0.3008	0.1515	0.0402	0.0139	0.2552	4.0779e-16	0.0314	8.1362
EUR	EUR	-0.0181	-0.0378	0.009	0.0021	0.0152	0.2555	1.056	1.362	0.0074	0.0311	0.0014	0.0091	1.1715	2.5593	1.1865	3.5835			1062577.0	1217311.0	categorical-41232-both_sexes-10	continuous-23106-both_sexes-irnt	0.3003	0.1401	0.0398	0.012	-0.2894	1.1319e-19	0.0319	-9.0755
EUR	EUR	-0.0111	-0.0381	0.0089	0.002	0.0152	0.2356	1.0561	1.3279	0.0075	0.0307	0.0014	0.0088	1.1715	2.4329	1.1864	3.3729			1062577.0	1217311.0	categorical-41232-both_sexes-10	continuous-23107-both_sexes-irnt	0.3008	0.1382	0.0402	0.0129	-0.1855	1.2305e-08	0.0326	-5.6954
EUR	EUR	-0.0117	-0.0363	0.0087	0.002	0.0152	0.2417	1.0561	1.3467	0.0075	0.0308	0.0014	0.009	1.1715	2.498	1.1864	3.4432			1062577.0	1217311.0	categorical-41232-both_sexes-10	continuous-23108-both_sexes-irnt	0.3008	0.1419	0.0402	0.0126	-0.1938	2.2092e-09	0.0324	-5.9816
EUR	EUR	-0.0195	-0.0347	0.0089	0.0021	0.0152	0.2385	1.0561	1.394	0.0075	0.0307	0.0014	0.0085	1.1715	2.5309	1.1864	3.4549			1062577.0	1217311.0	categorical-41232-both_sexes-10	continuous-23109-both_sexes-irnt	0.3008	0.1605	0.0402	0.0125	-0.3241	2.7967e-23	0.0326	-9.9397
EUR	EUR	-0.0204	-0.0334	0.0087	0.002	0.0152	0.2262	1.0561	1.3449	0.0075	0.0288	0.0014	0.0081	1.1715	2.4236	1.1864	3.288			1062577.0	1217311.0	categorical-41232-both_sexes-10	continuous-23110-both_sexes-irnt	0.3008	0.1508	0.0402	0.0126	-0.3472	8.4887e-27	0.0324	-10.7168
EUR	EUR	0.0299	0.0745	0.0073	0.0019	0.0152	0.2257	1.0561	1.1567	0.0075	0.0205	0.0014	0.0065	1.1715	2.4098	1.1864	3.0432			1062577.0	1217311.0	categorical-41232-both_sexes-10	continuous-23111-both_sexes-irnt	0.3008	0.0767	0.0402	0.01	0.5106	2.0315e-56	0.0323	15.8268
EUR	EUR	0.0297	0.0769	0.0074	0.0019	0.0152	0.2403	1.0561	1.1445	0.0075	0.0213	0.0014	0.0073	1.1715	2.4282	1.1864	3.1358			1062577.0	1217311.0	categorical-41232-both_sexes-10	continuous-23112-both_sexes-irnt	0.3008	0.0676	0.0402	0.01	0.4913	1.6633e-54	0.0316	15.5472
EUR	EUR	0.0137	0.0482	0.0086	0.0021	0.0152	0.2811	1.0561	1.4298	0.0075	0.0396	0.0014	0.0114	1.1715	2.6648	1.1864	3.8026			1062577.0	1217311.0	categorical-41232-both_sexes-10	continuous-23113-both_sexes-irnt	0.3008	0.1534	0.0402	0.0141	0.21	5.1276e-11	0.032	6.5672
EUR	EUR	0.0138	0.0485	0.0086	0.0021	0.0152	0.2835	1.0561	1.4448	0.0075	0.04	0.0014	0.0115	1.1715	2.689	1.1864	3.8373			1062577.0	1217311.0	categorical-41232-both_sexes-10	continuous-23114-both_sexes-irnt	0.3008	0.1568	0.0402	0.0141	0.2099	4.8967e-11	0.0319	6.574
EUR	EUR	0.03	0.0752	0.0072	0.0019	0.0152	0.226	1.0561	1.1568	0.0075	0.0209	0.0014	0.0065	1.1715	2.419	1.1864	3.0441			1062577.0	1217311.0	categorical-41232-both_sexes-10	continuous-23115-both_sexes-irnt	0.3008	0.0767	0.0402	0.0102	0.5109	1.4017e-57	0.0319	15.9942
EUR	EUR	0.0297	0.0766	0.0074	0.0019	0.0152	0.2419	1.0561	1.1437	0.0075	0.0217	0.0014	0.0074	1.1715	2.4421	1.1864	3.1491			1062577.0	1217311.0	categorical-41232-both_sexes-10	continuous-23116-both_sexes-irnt	0.3008	0.0669	0.0402	0.0101	0.4899	2.2142e-54	0.0315	15.5288
EUR	EUR	0.0158	0.0503	0.0084	0.0021	0.0152	0.2868	1.0561	1.4535	0.0075	0.0388	0.0014	0.0113	1.1715	2.7379	1.1864	3.8675			1062577.0	1217311.0	categorical-41232-both_sexes-10	continuous-23117-both_sexes-irnt	0.3008	0.1581	0.0402	0.0135	0.2387	7.597e-14	0.0319	7.4771
EUR	EUR	0.0157	0.0494	0.0083	0.002	0.0152	0.2792	1.0561	1.4136	0.0075	0.0378	0.0014	0.011	1.1715	2.6599	1.1864	3.7626			1062577.0	1217311.0	categorical-41232-both_sexes-10	continuous-23118-both_sexes-irnt	0.3008	0.1497	0.0402	0.0137	0.2404	5.571e-14	0.032	7.5178
EUR	EUR	0.0257	0.0762	0.0075	0.0019	0.0152	0.2285	1.0561	1.1439	0.0075	0.0227	0.0014	0.0071	1.1715	2.3868	1.1864	3.052			1062577.0	1217311.0	categorical-41232-both_sexes-10	continuous-23119-both_sexes-irnt	0.3008	0.0701	0.0402	0.0111	0.4353	2.8201e-42	0.0319	13.6256
EUR	EUR	0.0257	0.0744	0.0077	0.0019	0.0152	0.2229	1.0561	1.2669	0.0075	0.0231	0.0014	0.0076	1.1715	2.3914	1.1864	3.1297			1062577.0	1217311.0	categorical-41232-both_sexes-10	continuous-23120-both_sexes-irnt	0.3008	0.1253	0.0402	0.0109	0.4407	7.268e-42	0.0325	13.5563
EUR	EUR	0.0165	0.0418	0.0081	0.002	0.0152	0.2687	1.0561	1.4095	0.0075	0.0386	0.0014	0.0111	1.1715	2.5736	1.1864	3.6754			1062577.0	1217311.0	categorical-41232-both_sexes-10	continuous-23121-both_sexes-irnt	0.3008	0.1531	0.0402	0.0144	0.2578	1.3994e-16	0.0312	8.2648
EUR	EUR	0.0166	0.0416	0.0081	0.002	0.0152	0.2709	1.0561	1.426	0.0075	0.0393	0.0014	0.0113	1.1715	2.5926	1.1864	3.7136			1062577.0	1217311.0	categorical-41232-both_sexes-10	continuous-23122-both_sexes-irnt	0.3008	0.157	0.0402	0.0145	0.2588	6.2936e-17	0.031	8.3596
EUR	EUR	0.0252	0.0762	0.0074	0.0019	0.0152	0.2305	1.0561	1.1413	0.0075	0.0226	0.0014	0.0071	1.1715	2.3868	1.1864	3.0677			1062577.0	1217311.0	categorical-41232-both_sexes-10	continuous-23123-both_sexes-irnt	0.3008	0.0683	0.0402	0.0109	0.425	2.7844e-42	0.0312	13.6265
EUR	EUR	0.0257	0.0753	0.0077	0.0019	0.0152	0.228	1.0561	1.2958	0.0075	0.0235	0.0014	0.0078	1.1715	2.4421	1.1864	3.2015			1062577.0	1217311.0	categorical-41232-both_sexes-10	continuous-23124-both_sexes-irnt	0.3008	0.1344	0.0402	0.0107	0.4363	5.6315e-42	0.0321	13.575
EUR	EUR	0.0176	0.0461	0.0079	0.0019	0.0152	0.2665	1.0561	1.4106	0.0075	0.037	0.0014	0.011	1.1715	2.5783	1.1864	3.6537			1062577.0	1217311.0	categorical-41232-both_sexes-10	continuous-23125-both_sexes-irnt	0.3008	0.1547	0.0402	0.0139	0.276	8.527e-19	0.0312	8.8529
EUR	EUR	0.0179	0.0456	0.0079	0.0019	0.0152	0.2673	1.0561	1.4147	0.0075	0.0374	0.0014	0.011	1.1715	2.5783	1.1864	3.6686			1062577.0	1217311.0	categorical-41232-both_sexes-10	continuous-23126-both_sexes-irnt	0.3008	0.1554	0.0402	0.014	0.2804	1.7503e-19	0.0311	9.0279
EUR	EUR	0.0221	0.0686	0.0079	0.0018	0.0152	0.2093	1.0561	1.2897	0.0075	0.0232	0.0014	0.0071	1.1715	2.3777	1.1864	3.0342			1062577.0	1217311.0	categorical-41232-both_sexes-10	continuous-23127-both_sexes-irnt	0.3008	0.1424	0.0402	0.0114	0.3918	1.9639e-31	0.0336	11.6633
EUR	EUR	0.0117	0.0284	0.0083	0.002	0.0152	0.2938	1.0561	1.4944	0.0075	0.0469	0.0014	0.0135	1.1715	2.6551	1.1864	3.9846			1062577.0	1217311.0	categorical-41232-both_sexes-10	continuous-23129-both_sexes-irnt	0.3008	0.1656	0.0402	0.0157	0.175	8.6795e-09	0.0304	5.7547
EUR	EUR	0.0117	0.0288	0.0082	0.002	0.0152	0.2933	1.0561	1.4949	0.0075	0.0468	0.0014	0.0135	1.1715	2.6599	1.1864	3.9802			1062577.0	1217311.0	categorical-41232-both_sexes-10	continuous-23130-both_sexes-irnt	0.3008	0.1661	0.0402	0.0157	0.1747	9.2806e-09	0.0304	5.7434
EUR	EUR	-0.0224	-0.0272	0.0054	0.0022	0.0152	0.0855	1.0561	1.0637	0.0075	0.0075	0.0014	0.0068	1.1715	1.2201	1.1864	1.2261			1062577.0	1217311.0	categorical-41232-both_sexes-10	continuous-2946-both_sexes-irnt	0.3008	0.2817	0.0402	0.0334	-0.6197	6.8902e-26	0.0589	-10.5213
EUR	EUR	0.0183	0.0208	0.0073	0.0018	0.0152	0.1765	1.0561	1.2152	0.0075	0.0344	0.0014	0.0101	1.1715	1.8972	1.1864	2.7292			1062577.0	1217311.0	categorical-41232-both_sexes-10	continuous-30000-both_sexes-irnt	0.3007	0.1244	0.0401	0.0199	0.3533	2.4893e-22	0.0364	9.7195
EUR	EUR	0.006	-0.0026	0.0085	0.0018	0.0152	0.1841	1.0561	1.5448	0.0075	0.0627	0.0014	0.0148	1.1715	1.9798	1.1864	3.1457			1062577.0	1217311.0	categorical-41232-both_sexes-10	continuous-30010-both_sexes-irnt	0.3007	0.2539	0.0402	0.0292	0.1131	0.0011	0.0345	3.2764
EUR	EUR	0.0074	-0.0261	0.0083	0.0018	0.0152	0.1266	1.0561	1.4251	0.0075	0.0574	0.0014	0.011	1.1715	1.7688	1.1864	2.5246			1062577.0	1217311.0	categorical-41232-both_sexes-10	continuous-30020-both_sexes-irnt	0.3008	0.2788	0.0401	0.0376	0.1692	2.8226e-05	0.0404	4.1873
EUR	EUR	0.0077	-0.024	0.0083	0.0017	0.0152	0.1221	1.0561	1.4219	0.0075	0.0582	0.0014	0.0113	1.1715	1.7609	1.1864	2.482			1062577.0	1217311.0	categorical-41232-both_sexes-10	continuous-30030-both_sexes-irnt	0.3008	0.2847	0.0402	0.0393	0.178	1.3064e-05	0.0408	4.359
EUR	EUR	0.0016	-0.0336	0.0084	0.0018	0.0152	0.2048	1.0561	1.5667	0.0075	0.0989	0.0014	0.021	1.1715	1.8606	1.1864	3.3776			1062577.0	1217311.0	categorical-41232-both_sexes-10	continuous-30040-both_sexes-irnt	0.3008	0.2383	0.04	0.0416	0.0288	0.3613	0.0315	0.9128
EUR	EUR	0.0011	-0.0319	0.0085	0.0018	0.0152	0.1983	1.0561	1.5222	0.0075	0.1015	0.0014	0.0215	1.1715	1.7885	1.1864	3.2673			1062577.0	1217311.0	categorical-41232-both_sexes-10	continuous-30050-both_sexes-irnt	0.3008	0.2303	0.04	0.0448	0.0191	0.5507	0.0321	0.5968
EUR	EUR	-0.0011	-0.005	0.0064	0.0012	0.0152	0.0462	1.0561	1.1117	0.0075	0.0231	0.0014	0.0059	1.1715	1.2631	1.1864	1.4947			1062577.0	1217311.0	categorical-41232-both_sexes-10	continuous-30060-both_sexes-irnt	0.3008	0.2258	0.0402	0.0467	-0.0407	0.3699	0.0454	-0.8967
EUR	EUR	0.0064	0.0259	0.0077	0.0017	0.0152	0.1778	1.0561	1.3377	0.0075	0.0629	0.0014	0.018	1.1715	1.6562	1.1864	2.9202			1062577.0	1217311.0	categorical-41232-both_sexes-10	continuous-30070-both_sexes-irnt	0.3008	0.1759	0.0401	0.0328	0.1233	0.0002	0.0334	3.6876
EUR	EUR	0.0076	-0.0111	0.0075	0.0018	0.0152	0.2433	1.0561	1.6186	0.0075	0.0554	0.0014	0.0184	1.1715	2.0598	1.1864	3.6872			1062577.0	1217311.0	categorical-41232-both_sexes-10	continuous-30080-both_sexes-irnt	0.3007	0.2302	0.0401	0.0206	0.1245	4.476e-05	0.0305	4.0814
EUR	EUR	0.0082	-0.0158	0.008	0.0018	0.0152	0.1979	1.0561	1.5598	0.0075	0.0488	0.0014	0.0148	1.1715	1.9548	1.1864	3.1983			1062577.0	1217311.0	categorical-41232-both_sexes-10	continuous-30090-both_sexes-irnt	0.3007	0.2547	0.0401	0.0222	0.1491	6.0261e-06	0.0329	4.5255
EUR	EUR	5.2549e-05	-0.009	0.009	0.0021	0.0152	0.2846	1.056	1.8927	0.0075	0.0919	0.0014	0.0303	1.1715	2.0471	1.1863	4.2794			1062577.0	1217311.0	categorical-41232-both_sexes-10	continuous-30100-both_sexes-irnt	0.3006	0.2722	0.04	0.028	0.0008	0.9796	0.0313	0.0255
EUR	EUR	-0.0002	0.0055	0.0079	0.0019	0.0152	0.195	1.056	1.5229	0.0074	0.0764	0.0014	0.0238	1.1715	1.7491	1.1865	3.3367			1062577.0	1217311.0	categorical-41232-both_sexes-10	continuous-30110-both_sexes-irnt	0.3004	0.2238	0.0399	0.0327	-0.0042	0.9056	0.0357	-0.1186
EUR	EUR	0.0124	-0.001	0.0076	0.0018	0.0152	0.171	1.0561	1.3899	0.0075	0.0472	0.0014	0.0129	1.1715	1.8931	1.1864	2.8792			1062577.0	1217311.0	categorical-41232-both_sexes-10	continuous-30120-both_sexes-irnt	0.3008	0.2075	0.0402	0.0251	0.2424	6.1697e-11	0.0371	6.5396
EUR	EUR	0.0097	0.0096	0.009	0.0018	0.0152	0.1592	1.056	1.5898	0.0075	0.0859	0.0014	0.0176	1.1715	1.7885	1.1864	2.922			1062577.0	1217311.0	categorical-41232-both_sexes-10	continuous-30130-both_sexes-irnt	0.3006	0.3068	0.0402	0.0447	0.1975	3.063e-07	0.0386	5.1195
EUR	EUR	0.0155	0.0221	0.0069	0.0017	0.0152	0.1504	1.0561	1.2025	0.0075	0.0324	0.0014	0.0093	1.1715	1.7688	1.1864	2.495			1062577.0	1217311.0	categorical-41232-both_sexes-10	continuous-30140-both_sexes-irnt	0.3007	0.1354	0.0401	0.0216	0.3244	1.5949e-17	0.0381	8.52
EUR	EUR	0.0082	0.0137	0.0074	0.0018	0.0152	0.1731	1.0561	1.3739	0.0075	0.0632	0.0013	0.0197	1.1715	1.7767	1.1865	2.9588			1062577.0	1217311.0	categorical-41232-both_sexes-10	continuous-30150-both_sexes-irnt	0.3007	0.1909	0.0405	0.0323	0.1592	1.072e-05	0.0362	4.4021
EUR	EUR	-0.002	-0.0197	0.0072	0.0016	0.0152	0.1379	1.0561	1.3239	0.0075	0.0365	0.0014	0.0105	1.1715	1.7218	1.1864	2.5087			1062577.0	1217311.0	categorical-41232-both_sexes-10	continuous-30180-both_sexes-irnt	0.3008	0.2147	0.0402	0.0242	-0.044	0.2063	0.0348	-1.2639
EUR	EUR	-0.0036	-0.0055	0.009	0.0017	0.0152	0.1385	1.056	1.5487	0.0075	0.0908	0.0014	0.0168	1.1715	1.6601	1.1864	2.7132			1062577.0	1217311.0	categorical-41232-both_sexes-10	continuous-30190-both_sexes-irnt	0.3006	0.3203	0.0401	0.053	-0.0785	0.0385	0.0379	-2.0699
EUR	EUR	0.0025	0.0145	0.0071	0.0016	0.0152	0.1263	1.0561	1.3024	0.0075	0.0369	0.0014	0.0096	1.1715	1.6946	1.1864	2.4013			1062577.0	1217311.0	categorical-41232-both_sexes-10	continuous-30200-both_sexes-irnt	0.3008	0.2158	0.0402	0.0263	0.0559	0.1228	0.0362	1.543
EUR	EUR	0.0022	0.007	0.0075	0.0018	0.0152	0.1769	1.0561	1.3932	0.0075	0.0674	0.0014	0.021	1.1715	1.7452	1.1864	3.0218			1062577.0	1217311.0	categorical-41232-both_sexes-10	continuous-30210-both_sexes-irnt	0.3008	0.1945	0.0402	0.0334	0.0421	0.2136	0.0338	1.2438
EUR	EUR	0.0149	0.0606	0.0074	0.0018	0.0152	0.1596	1.056	1.4037	0.0075	0.0756	0.0014	0.0163	1.1715	1.8485	1.1864	2.8546			1062577.0	1217311.0	categorical-41232-both_sexes-10	continuous-30240-both_sexes-irnt	0.3006	0.2177	0.0401	0.0408	0.3019	1.1097e-12	0.0424	7.1162
EUR	EUR	0.0157	0.0578	0.0076	0.0019	0.0152	0.1629	1.056	1.4147	0.0075	0.0735	0.0014	0.016	1.1715	1.9013	1.1864	2.8952			1062577.0	1217311.0	categorical-41232-both_sexes-10	continuous-30250-both_sexes-irnt	0.3006	0.2188	0.0401	0.0388	0.3152	2.2909e-13	0.043	7.3306
EUR	EUR	0.0028	-0.0107	0.0068	0.0016	0.0152	0.1644	1.0561	1.403	0.0075	0.078	0.0014	0.017	1.1715	1.6259	1.1864	2.8376			1062577.0	1217311.0	categorical-41232-both_sexes-10	continuous-30260-both_sexes-irnt	0.3008	0.2193	0.0401	0.0425	0.0566	0.0673	0.031	1.8296
EUR	EUR	-0.0019	-0.0333	0.0075	0.0016	0.0152	0.1657	1.0561	1.4617	0.0075	0.0746	0.0014	0.0158	1.1715	1.7648	1.1864	2.882			1062577.0	1217311.0	categorical-41232-both_sexes-10	continuous-30270-both_sexes-irnt	0.3008	0.2453	0.0402	0.0397	-0.0374	0.2606	0.0333	-1.125
EUR	EUR	0.0137	0.0258	0.0062	0.0015	0.0152	0.1125	1.056	1.2937	0.0075	0.0542	0.0014	0.011	1.1715	1.6145	1.1864	2.2799			1062577.0	1217311.0	categorical-41232-both_sexes-10	continuous-30280-both_sexes-irnt	0.3006	0.2295	0.0401	0.0423	0.3306	5.4535e-16	0.0408	8.1009
EUR	EUR	0.0168	0.0567	0.0074	0.0019	0.0152	0.1716	1.056	1.4404	0.0075	0.0837	0.0014	0.0165	1.1715	1.9218	1.1864	3.0039			1062577.0	1217311.0	categorical-41232-both_sexes-10	continuous-30290-both_sexes-irnt	0.3007	0.2198	0.0401	0.0417	0.3284	5.4715e-15	0.042	7.8156
EUR	EUR	0.0175	0.0546	0.0076	0.0019	0.0152	0.1729	1.0562	1.4452	0.0075	0.0828	0.0014	0.0164	1.1715	1.9507	1.1861	3.0209			1062577.0	1217311.0	categorical-41232-both_sexes-10	continuous-30300-both_sexes-irnt	0.3019	0.2203	0.0402	0.041	0.3415	2.3695e-15	0.0431	7.9203
EUR	EUR	0.0095	0.0193	0.0061	0.0013	0.0152	0.0625	1.0561	1.069	0.0075	0.0106	0.0014	0.0029	1.1715	1.4709	1.1864	1.5845			1062577.0	1217311.0	categorical-41232-both_sexes-10	continuous-30510-both_sexes-irnt	0.3008	0.1181	0.0402	0.0181	0.3069	6.9164e-13	0.0427	7.1811
EUR	EUR	0.0013	0.0073	0.0059	0.0012	0.0152	0.0433	1.0561	1.023	0.0075	0.0102	0.0014	0.0023	1.1715	1.3238	1.1864	1.3848			1062577.0	1217311.0	categorical-41232-both_sexes-10	continuous-30520-both_sexes-irnt	0.3008	0.0598	0.0402	0.0266	0.0495	0.2739	0.0452	1.0941
EUR	EUR	0.0114	0.0095	0.0063	0.0014	0.0152	0.07	1.0561	1.0601	0.0075	0.0106	0.0014	0.0031	1.1715	1.5071	1.1864	1.6433			1062577.0	1217311.0	categorical-41232-both_sexes-10	continuous-30530-both_sexes-irnt	0.3008	0.0934	0.0402	0.0164	0.3477	5.6347e-16	0.0429	8.097
EUR	EUR	-0.0129	-0.0171	0.0077	0.0019	0.0152	0.2114	1.0561	1.1645	0.0075	0.0238	0.0014	0.0091	1.1715	2.1199	1.1864	2.8357			1062577.0	1217311.0	categorical-41232-both_sexes-10	continuous-3062-both_sexes-irnt	0.3008	0.0896	0.0402	0.0129	-0.2267	7.8464e-12	0.0331	-6.8413
EUR	EUR	-0.013	-0.0272	0.0074	0.0018	0.0152	0.1917	1.0561	1.1329	0.0075	0.0196	0.0014	0.0076	1.1715	2.0344	1.1864	2.6456			1062577.0	1217311.0	categorical-41232-both_sexes-10	continuous-3063-both_sexes-irnt	0.3008	0.0808	0.0402	0.0119	-0.2401	3.8043e-13	0.0331	-7.2623
EUR	EUR	-0.0051	-0.0185	0.0061	0.0014	0.0152	0.1023	1.0561	1.0876	0.0075	0.0145	0.0014	0.005	1.1715	1.6334	1.1864	1.9087			1062577.0	1217311.0	categorical-41232-both_sexes-10	continuous-3064-both_sexes-irnt	0.3008	0.0964	0.0402	0.0159	-0.1292	0.0004	0.0364	-3.5529
EUR	EUR	0.0145	0.0399	0.0075	0.0024	0.0152	0.2909	1.0561	1.3257	0.0075	0.0278	0.0014	0.0169	1.1715	2.0344	1.1864	2.7326			1062577.0	1217311.0	categorical-41232-both_sexes-10	continuous-3143-both_sexes-irnt	0.3008	0.188	0.0402	0.0161	0.2176	1.0828e-09	0.0357	6.0967
EUR	EUR	0.0062	-0.0177	0.0072	0.002	0.0152	0.2631	1.0561	1.2548	0.0075	0.0458	0.0014	0.0274	1.1715	1.7024	1.1864	2.6373			1062577.0	1217311.0	categorical-41232-both_sexes-10	continuous-3144-both_sexes-irnt	0.3007	0.1556	0.0402	0.028	0.0973	0.0016	0.0308	3.1554
EUR	EUR	0.0037	-0.0325	0.0073	0.002	0.0152	0.2912	1.0561	1.3336	0.0075	0.0476	0.0014	0.0286	1.1715	1.7806	1.1864	2.8277			1062577.0	1217311.0	categorical-41232-both_sexes-10	continuous-3147-both_sexes-irnt	0.3007	0.1826	0.0402	0.026	0.055	0.0699	0.0303	1.8124
EUR	EUR	0.0036	-0.0317	0.0072	0.002	0.0152	0.2873	1.0561	1.3066	0.0075	0.0467	0.0014	0.0282	1.1715	1.7491	1.1864	2.7783			1062577.0	1217311.0	categorical-41232-both_sexes-10	continuous-3148-both_sexes-irnt	0.3007	0.1724	0.0402	0.0263	0.0548	0.0693	0.0301	1.8167
EUR	EUR	0.0042	0.0158	0.0063	0.0012	0.0152	0.054	1.0561	1.0394	0.0075	0.0119	0.0014	0.0028	1.1715	1.4034	1.1864	1.4946			1062577.0	1217311.0	categorical-41232-both_sexes-10	continuous-399-both_sexes-irnt	0.3008	0.0797	0.0402	0.024	0.1457	0.0005	0.0421	3.4632
EUR	EUR	0.0009	0.0155	0.0066	0.0013	0.0152	0.0805	1.0561	1.1051	0.0075	0.0124	0.0014	0.0034	1.1715	1.607	1.1864	1.7784			1062577.0	1217311.0	categorical-41232-both_sexes-10	continuous-400-both_sexes-irnt	0.3008	0.135	0.0402	0.016	0.0269	0.4695	0.0371	0.7233
EUR	EUR	0.0007	0.0182	0.0064	0.0014	0.0152	0.0802	1.0561	1.1064	0.0075	0.0123	0.0014	0.003	1.1715	1.6221	1.1864	1.7882			1062577.0	1217311.0	categorical-41232-both_sexes-10	continuous-404-both_sexes-irnt	0.3008	0.135	0.0402	0.0156	0.0206	0.6003	0.0393	0.524
EUR	EUR	0.0097	-0.0165	0.0071	0.0016	0.0152	0.1275	1.0561	1.2136	0.0075	0.0205	0.0014	0.0057	1.1715	1.8364	1.1864	2.2821			1062577.0	1217311.0	categorical-41232-both_sexes-10	continuous-4079-both_sexes-irnt	0.3008	0.1666	0.0402	0.016	0.2209	1.0853e-09	0.0362	6.0963
EUR	EUR	0.0051	-0.0201	0.0071	0.0016	0.0152	0.1349	1.0561	1.2273	0.0075	0.0202	0.0014	0.0057	1.1715	1.8728	1.1864	2.3555			1062577.0	1217311.0	categorical-41232-both_sexes-10	continuous-4080-both_sexes-irnt	0.3008	0.1677	0.0402	0.0149	0.1127	0.0014	0.0354	3.1851
EUR	EUR	0.0055	-0.0038	0.0062	0.0024	0.0152	0.2706	1.0561	1.1234	0.0075	0.0302	0.0014	0.0337	1.1715	1.4387	1.1864	1.8847			1062577.0	1217311.0	categorical-41232-both_sexes-10	continuous-4101-both_sexes-irnt	0.3008	0.1395	0.0401	0.0341	0.0856	0.0201	0.0368	2.3245
EUR	EUR	0.0017	-0.008	0.0063	0.0024	0.0152	0.2859	1.0561	1.1486	0.0075	0.0281	0.0014	0.03	1.1715	1.4709	1.1864	1.9457			1062577.0	1217311.0	categorical-41232-both_sexes-10	continuous-4104-both_sexes-irnt	0.3007	0.1571	0.0401	0.0297	0.0255	0.4785	0.036	0.7087
EUR	EUR	0.0017	-0.0083	0.0063	0.0024	0.0152	0.2881	1.0561	1.1477	0.0075	0.0283	0.0014	0.0302	1.1715	1.4709	1.1864	1.951			1062577.0	1217311.0	categorical-41232-both_sexes-10	continuous-4105-both_sexes-irnt	0.3007	0.1553	0.0401	0.0298	0.0256	0.4753	0.0359	0.7139
EUR	EUR	0.0017	-0.008	0.0063	0.0024	0.0152	0.2859	1.0561	1.1486	0.0075	0.0281	0.0014	0.03	1.1715	1.4709	1.1864	1.9457			1062577.0	1217311.0	categorical-41232-both_sexes-10	continuous-4106-both_sexes-irnt	0.3007	0.1571	0.0401	0.0297	0.0255	0.4788	0.036	0.7083
EUR	EUR	0.0144	0.0287	0.0061	0.0024	0.0152	0.2877	1.0561	1.1623	0.0075	0.0154	0.0014	0.0162	1.1715	1.6145	1.1864	1.9215			1062577.0	1217311.0	categorical-41232-both_sexes-10	continuous-4119-both_sexes-irnt	0.3008	0.1762	0.0402	0.0167	0.2183	3.3243e-09	0.0369	5.9147
EUR	EUR	0.002	-0.0112	0.0064	0.0025	0.0152	0.2918	1.0561	1.1552	0.0075	0.0294	0.0014	0.0315	1.1715	1.4781	1.1864	1.9798			1062577.0	1217311.0	categorical-41232-both_sexes-10	continuous-4123-both_sexes-irnt	0.3007	0.1584	0.0401	0.03	0.0307	0.405	0.0369	0.8328
EUR	EUR	0.0252	0.275	0.006	0.0015	0.0152	0.0386	1.0561	1.0187	0.0075	0.0083	0.0014	0.0025	1.1715	1.207	1.1864	1.2332			1062577.0	1217311.0	categorical-41232-both_sexes-10	continuous-41235-both_sexes	0.3008	0.0801	0.0402	0.0358	1.04	1.0386e-96	0.0498	20.8683
EUR	EUR	0.0022	-0.0116	0.0064	0.0024	0.0152	0.2881	1.0561	1.1334	0.0075	0.0291	0.0014	0.0312	1.1715	1.453	1.1864	1.9484			1062577.0	1217311.0	categorical-41232-both_sexes-10	continuous-4124-both_sexes-irnt	0.3007	0.1407	0.0401	0.0306	0.0335	0.3618	0.0367	0.9119
EUR	EUR	0.002	-0.0112	0.0064	0.0025	0.0152	0.2918	1.0561	1.1552	0.0075	0.0294	0.0014	0.0315	1.1715	1.4781	1.1864	1.9798			1062577.0	1217311.0	categorical-41232-both_sexes-10	continuous-4125-both_sexes-irnt	0.3007	0.1584	0.0401	0.03	0.0307	0.4052	0.0369	0.8325
EUR	EUR	0.0075	-0.0029	0.0056	0.0019	0.0152	0.1218	1.0561	1.0654	0.0075	0.0163	0.0014	0.013	1.1715	1.2664	1.1864	1.407			1062577.0	1217311.0	categorical-41232-both_sexes-10	continuous-4194-both_sexes-irnt	0.3008	0.1606	0.0402	0.0401	0.1753	0.0001	0.0455	3.851
EUR	EUR	0.0046	0.0043	0.0051	0.0016	0.0152	0.0464	1.0561	1.0341	0.0075	0.0081	0.0014	0.005	1.1715	1.1459	1.1864	1.1652			1062577.0	1217311.0	categorical-41232-both_sexes-10	continuous-4195-both_sexes-irnt	0.3008	0.2067	0.0402	0.0491	0.1725	0.0039	0.0597	2.8869
EUR	EUR	0.0047	0.0041	0.0051	0.0016	0.0152	0.0214	1.0561	1.037	0.0075	0.0073	0.0014	0.0036	1.1715	1.0926	1.1864	1.0955			1062577.0	1217311.0	categorical-41232-both_sexes-10	continuous-4241-both_sexes-irnt	0.3008	0.3874	0.0402	0.0767	0.2629	0.0027	0.0878	2.9952
EUR	EUR	-0.0061	-0.0673	0.0068	0.0015	0.0152	0.1195	1.0561	1.1217	0.0075	0.0171	0.0014	0.0045	1.1715	1.8324	1.1864	2.1466			1062577.0	1217311.0	categorical-41232-both_sexes-10	continuous-46-both_sexes-irnt	0.3008	0.1061	0.0402	0.0149	-0.1424	4.5444e-05	0.0349	-4.0779
EUR	EUR	-0.0075	-0.0649	0.0069	0.0015	0.0152	0.1188	1.0561	1.1293	0.0075	0.0166	0.0014	0.0046	1.1715	1.8284	1.1864	2.1441			1062577.0	1217311.0	categorical-41232-both_sexes-10	continuous-47-both_sexes-irnt	0.3008	0.113	0.0402	0.0145	-0.1762	3.8843e-07	0.0347	-5.0745
EUR	EUR	0.0279	0.0891	0.0074	0.0017	0.0152	0.2087	1.0561	1.1149	0.0075	0.0206	0.0014	0.0066	1.1715	2.2737	1.1864	2.8545			1062577.0	1217311.0	categorical-41232-both_sexes-10	continuous-48-both_sexes-irnt	0.3008	0.0619	0.0402	0.0111	0.4947	1.5409e-59	0.0304	16.2727
EUR	EUR	0.0046	0.0101	0.0052	0.0017	0.0152	0.0331	1.0561	1.0238	0.0075	0.0075	0.0014	0.0042	1.1715	1.1144	1.1864	1.1152			1062577.0	1217311.0	categorical-41232-both_sexes-10	continuous-4836-both_sexes	0.3008	0.2064	0.0402	0.0648	0.207	0.0081	0.0782	2.6467
EUR	EUR	0.0197	0.0603	0.0074	0.0018	0.0152	0.2173	1.0561	1.3373	0.0075	0.0258	0.0014	0.0081	1.1715	2.4421	1.1864	3.1652			1062577.0	1217311.0	categorical-41232-both_sexes-10	continuous-49-both_sexes-irnt	0.3008	0.1558	0.0402	0.0119	0.3418	2.2681e-27	0.0315	10.8382
EUR	EUR	-0.0106	-0.022	0.0106	0.0028	0.0152	0.5245	1.0561	1.9723	0.0075	0.0902	0.0014	0.0269	1.1715	3.315	1.1864	6.5727			1062577.0	1217311.0	categorical-41232-both_sexes-10	continuous-50-both_sexes-irnt	0.3008	0.1745	0.0404	0.0162	-0.1188	0.0001	0.0306	-3.8872
EUR	EUR	0.0042	-0.0005	0.0063	0.0031	0.0152	0.314	1.0561	1.191	0.0075	0.0428	0.0014	0.0327	1.1715	1.4281	1.1864	1.7409			1062577.0	1217311.0	categorical-41232-both_sexes-10	continuous-5096-both_sexes-irnt	0.3008	0.2578	0.0402	0.0577	0.0609	0.1693	0.0443	1.3743
EUR	EUR	0.0046	-0.0022	0.0063	0.0032	0.0152	0.3311	1.0561	1.1743	0.0075	0.0342	0.0014	0.0313	1.1715	1.4069	1.1864	1.6758			1062577.0	1217311.0	categorical-41232-both_sexes-10	continuous-5097-both_sexes-irnt	0.3008	0.2578	0.0402	0.0506	0.0643	0.156	0.0453	1.4187
EUR	EUR	0.0032	0.0005	0.0062	0.003	0.0152	0.3198	1.056	1.2031	0.0075	0.0438	0.0014	0.0328	1.1715	1.4494	1.1865	1.7632			1062577.0	1217311.0	categorical-41232-both_sexes-10	continuous-5099-both_sexes-irnt	0.3001	0.2661	0.0404	0.0574	0.0458	0.288	0.0431	1.0625
EUR	EUR	-0.0057	-0.0369	0.0086	0.0021	0.0152	0.2492	1.0561	1.4724	0.0075	0.0485	0.0014	0.015	1.1715	2.3006	1.1864	3.6718			1062577.0	1217311.0	categorical-41232-both_sexes-10	continuous-51-both_sexes-irnt	0.3008	0.1768	0.0402	0.0181	-0.0918	0.0054	0.033	-2.7848
EUR	EUR	0.004	-0.0026	0.0061	0.0029	0.0152	0.3007	1.0561	1.2083	0.0075	0.0432	0.0014	0.0314	1.1715	1.4281	1.1864	1.7291			1062577.0	1217311.0	categorical-41232-both_sexes-10	continuous-5132-both_sexes-irnt	0.3008	0.2856	0.0402	0.0592	0.0586	0.1746	0.0431	1.3575
EUR	EUR	0.0042	-0.0029	0.0061	0.0032	0.0152	0.3219	1.0561	1.18	0.0075	0.0341	0.0014	0.0305	1.1715	1.3894	1.1864	1.6656			1062577.0	1217311.0	categorical-41232-both_sexes-10	continuous-5134-both_sexes-irnt	0.3008	0.2705	0.0402	0.0513	0.0601	0.1811	0.045	1.3373
EUR	EUR	0.0029	0.0017	0.006	0.0029	0.0152	0.293	1.0561	1.1941	0.0075	0.0416	0.0014	0.0305	1.1715	1.4034	1.1864	1.7007			1062577.0	1217311.0	categorical-41232-both_sexes-10	continuous-5135-both_sexes-irnt	0.3008	0.277	0.0402	0.0594	0.0433	0.3267	0.0441	0.9808
EUR	EUR	-0.0037	0.0235	0.0062	0.0012	0.0152	0.0282	1.0561	1.027	0.0075	0.0087	0.0014	0.002	1.1715	1.2201	1.1864	1.2619			1062577.0	1217311.0	categorical-41232-both_sexes-10	continuous-699-both_sexes-irnt	0.3008	0.1032	0.0402	0.0332	-0.1786	0.0013	0.0553	-3.2264
EUR	EUR	-0.002	0.0082	0.0054	0.001	0.0152	0.0116	1.0561	1.0371	0.0075	0.0071	0.0014	0.0015	1.1715	1.127	1.1864	1.135			1062577.0	1217311.0	categorical-41232-both_sexes-10	continuous-709-both_sexes	0.3008	0.275	0.0402	0.0523	-0.1526	0.0433	0.0755	-2.0209
EUR	EUR	-0.0038	-0.0364	0.0061	0.0011	0.0152	0.03	1.0561	1.0583	0.0075	0.008	0.0014	0.0018	1.1715	1.2697	1.1864	1.3061			1062577.0	1217311.0	categorical-41232-both_sexes-10	continuous-728-both_sexes	0.3008	0.1906	0.0402	0.026	-0.1759	0.0007	0.0519	-3.3862
EUR	EUR	-0.022	-0.109	0.0065	0.0015	0.0152	0.0836	1.0561	1.1621	0.0075	0.0127	0.0014	0.004	1.1715	1.6259	1.1864	1.7792			1062577.0	1217311.0	categorical-41232-both_sexes-10	continuous-738-both_sexes	0.3008	0.208	0.0402	0.0163	-0.6171	1.6673e-60	0.0376	-16.4083
EUR	EUR	0.0037	-0.0325	0.0073	0.002	0.0152	0.2912	1.0561	1.3337	0.0075	0.0476	0.0014	0.0286	1.1715	1.7806	1.1864	2.8277			1062577.0	1217311.0	categorical-41232-both_sexes-10	continuous-78-both_sexes-irnt	0.3007	0.1826	0.0402	0.026	0.055	0.07	0.0303	1.8119
EUR	EUR	0.0006	-0.0028	0.0058	0.0012	0.0152	0.04	1.0561	1.0392	0.0075	0.0085	0.0014	0.0021	1.1715	1.3135	1.1864	1.3708			1062577.0	1217311.0	categorical-41232-both_sexes-10	continuous-864-both_sexes	0.3008	0.1057	0.0402	0.0229	0.0235	0.6301	0.0488	0.4816
EUR	EUR	-0.0195	-0.098	0.0062	0.0013	0.0152	0.0804	1.0561	1.0619	0.0075	0.0108	0.0014	0.003	1.1715	1.5771	1.1864	1.739			1062577.0	1217311.0	categorical-41232-both_sexes-10	continuous-924-both_sexes	0.3008	0.0837	0.0402	0.0146	-0.5586	1.8795e-53	0.0363	-15.3911
EUR	EUR	-0.0061	-0.0186	0.006	0.0012	0.0152	0.0338	1.0561	1.062	0.0075	0.0085	0.0014	0.0021	1.1715	1.2966	1.1864	1.3504			1062577.0	1217311.0	categorical-41232-both_sexes-10	continuous-943-both_sexes	0.3008	0.1768	0.0402	0.0243	-0.2693	9.1287e-08	0.0504	-5.3433
EUR	EUR	-0.0072	-0.0213	0.0079	0.0017	0.0152	0.1373	1.0561	1.443	0.0075	0.0565	0.0014	0.0112	1.1715	1.7413	1.1864	2.5138			1062577.0	1217311.0	categorical-41232-both_sexes-10	continuous-AG-both_sexes-irnt	0.3008	0.2927	0.0401	0.0373	-0.1567	2.6494e-05	0.0373	-4.2017
EUR	EUR	0.0147	0.01	0.0076	0.0017	0.0152	0.1786	1.0561	1.312	0.0075	0.0276	0.0014	0.0078	1.1715	2.1026	1.1864	2.8151			1062577.0	1217311.0	categorical-41232-both_sexes-10	continuous-DBP-both_sexes-auto_medadj_irnt	0.3008	0.1719	0.0402	0.0152	0.2816	9.6785e-17	0.0339	8.3087
EUR	EUR	0.0146	0.0104	0.0076	0.0017	0.0152	0.1764	1.0561	1.3091	0.0075	0.0275	0.0014	0.0077	1.1715	2.0855	1.1864	2.793			1062577.0	1217311.0	categorical-41232-both_sexes-10	continuous-DBP-both_sexes-auto_medadj_raw	0.3008	0.1724	0.0402	0.0153	0.2823	8.8514e-17	0.0339	8.3193
EUR	EUR	0.0101	-0.0216	0.0072	0.0016	0.0152	0.1285	1.0561	1.2376	0.0075	0.0214	0.0014	0.0057	1.1715	1.9013	1.1864	2.3794			1062577.0	1217311.0	categorical-41232-both_sexes-10	continuous-DBP-both_sexes-combined_irnt	0.3008	0.1722	0.0402	0.0155	0.2275	2.179e-10	0.0358	6.3482
EUR	EUR	0.015	0.0046	0.0078	0.0017	0.0152	0.179	1.0561	1.3297	0.0075	0.0288	0.0014	0.0077	1.1715	2.1633	1.1864	2.9252			1062577.0	1217311.0	categorical-41232-both_sexes-10	continuous-DBP-both_sexes-combined_medadj_irnt	0.3008	0.1712	0.0402	0.0149	0.2867	1.5424e-17	0.0336	8.5239
EUR	EUR	0.0149	0.0051	0.0078	0.0017	0.0152	0.1771	1.0561	1.3255	0.0075	0.0286	0.0014	0.0077	1.1715	2.1502	1.1864	2.9029			1062577.0	1217311.0	categorical-41232-both_sexes-10	continuous-DBP-both_sexes-combined_medadj_raw	0.3008	0.171	0.0402	0.015	0.2873	1.3327e-17	0.0336	8.5408
EUR	EUR	0.01	-0.021	0.0071	0.0016	0.0152	0.127	1.0561	1.234	0.0075	0.0213	0.0014	0.0056	1.1715	1.8891	1.1864	2.361			1062577.0	1217311.0	categorical-41232-both_sexes-10	continuous-DBP-both_sexes-combined_raw	0.3008	0.1719	0.0402	0.0156	0.2266	2.4173e-10	0.0358	6.3322
EUR	EUR	0.0082	-0.0212	0.008	0.0018	0.0152	0.1424	1.056	1.4106	0.0075	0.1012	0.0014	0.0199	1.1715	1.6601	1.1864	2.6361			1062577.0	1217311.0	categorical-41232-both_sexes-10	continuous-LDLC-both_sexes-medadj_irnt	0.3007	0.251	0.0403	0.0618	0.1759	2.5885e-05	0.0418	4.2069
EUR	EUR	0.0082	-0.0176	0.0079	0.0018	0.0152	0.1367	1.056	1.4144	0.0075	0.1173	0.0014	0.0204	1.1715	1.6448	1.1864	2.5953			1062577.0	1217311.0	categorical-41232-both_sexes-10	continuous-LDLC-both_sexes-medadj_raw	0.3006	0.2598	0.0402	0.0735	0.1795	2.8344e-05	0.0429	4.1864
EUR	EUR	0.0081	-0.0194	0.007	0.0016	0.0152	0.1255	1.0561	1.2134	0.0075	0.019	0.0014	0.0057	1.1715	1.8204	1.1864	2.2723			1062577.0	1217311.0	categorical-41232-both_sexes-10	continuous-MAP-both_sexes-auto_irnt	0.3008	0.1677	0.0402	0.0149	0.1864	2.1026e-07	0.0359	5.19
EUR	EUR	0.0132	0.0071	0.0076	0.0017	0.0152	0.1804	1.0561	1.3156	0.0075	0.0271	0.0014	0.008	1.1715	2.1026	1.1864	2.8367			1062577.0	1217311.0	categorical-41232-both_sexes-10	continuous-MAP-both_sexes-auto_medadj_irnt	0.3008	0.1718	0.0402	0.0147	0.2511	5.4717e-14	0.0334	7.5201
EUR	EUR	0.013	0.0074	0.0076	0.0017	0.0152	0.177	1.0561	1.3114	0.0075	0.0269	0.0014	0.0079	1.1715	2.0769	1.1864	2.8034			1062577.0	1217311.0	categorical-41232-both_sexes-10	continuous-MAP-both_sexes-auto_medadj_raw	0.3008	0.1727	0.0402	0.0149	0.2506	6.3161e-14	0.0334	7.5014
EUR	EUR	0.0079	-0.0192	0.007	0.0015	0.0152	0.122	1.0561	1.207	0.0075	0.0186	0.0014	0.0056	1.1715	1.8005	1.1864	2.2354			1062577.0	1217311.0	categorical-41232-both_sexes-10	continuous-MAP-both_sexes-auto_raw	0.3008	0.1675	0.0402	0.0151	0.1834	3.4927e-07	0.036	5.0947
EUR	EUR	0.0085	-0.0248	0.0071	0.0016	0.0152	0.1255	1.0561	1.2216	0.0075	0.02	0.0014	0.0056	1.1715	1.8687	1.1864	2.3436			1062577.0	1217311.0	categorical-41232-both_sexes-10	continuous-MAP-both_sexes-combined_irnt	0.3008	0.1649	0.0402	0.0148	0.1953	4.561e-08	0.0357	5.4676
EUR	EUR	0.0137	0.0015	0.0079	0.0018	0.0152	0.1862	1.0561	1.3649	0.0075	0.0293	0.0014	0.0082	1.1715	2.2203	1.1864	3.0253			1062577.0	1217311.0	categorical-41232-both_sexes-10	continuous-MAP-both_sexes-combined_medadj_irnt	0.3008	0.1802	0.0402	0.0144	0.2577	9.0035e-15	0.0332	7.7526
EUR	EUR	0.0136	0.0019	0.0079	0.0017	0.0152	0.1827	1.0561	1.3592	0.0075	0.029	0.0014	0.0081	1.1715	2.1939	1.1864	2.9887			1062577.0	1217311.0	categorical-41232-both_sexes-10	continuous-MAP-both_sexes-combined_medadj_raw	0.3008	0.1806	0.0402	0.0146	0.2571	1.0392e-14	0.0332	7.7344
EUR	EUR	0.0083	-0.0245	0.0071	0.0015	0.0152	0.1223	1.0561	1.2157	0.0075	0.0196	0.0014	0.0055	1.1715	1.8485	1.1864	2.3079			1062577.0	1217311.0	categorical-41232-both_sexes-10	continuous-MAP-both_sexes-combined_raw	0.3008	0.1649	0.0402	0.015	0.1921	7.8455e-08	0.0358	5.3706
EUR	EUR	0.0143	-0.0051	0.0055	0.0035	0.0152	0.1822	1.056	1.0169	0.0075	0.0065	0.0014	0.0164	1.1715	1.1364	1.1864	1.1503			1062577.0	1217311.0	categorical-41232-both_sexes-10	continuous-MAP-both_sexes-manual_medadj_raw	0.3005	0.1124	0.0402	0.043	0.2719	4.0924e-05	0.0663	4.1022
EUR	EUR	0.0105	-0.0118	0.0051	0.0033	0.0152	0.127	1.056	1.0158	0.0075	0.0068	0.0014	0.0152	1.1715	1.0988	1.1864	1.1096			1062577.0	1217311.0	categorical-41232-both_sexes-10	continuous-MAP-both_sexes-manual_raw	0.3005	0.1444	0.0402	0.0621	0.2393	0.0013	0.0743	3.2185
EUR	EUR	0.0275	0.1301	0.0067	0.0015	0.0152	0.0784	1.0561	1.0631	0.0075	0.0108	0.0014	0.0029	1.1715	1.5733	1.1864	1.7198			1062577.0	1217311.0	categorical-41232-both_sexes-10	continuous-MCP-both_sexes-irnt	0.3008	0.0877	0.0402	0.0151	0.797	3.9523e-87	0.0403	19.7857
EUR	EUR	0.0067	0.0091	0.0082	0.0018	0.0152	0.1375	1.0561	1.466	0.0075	0.0636	0.0014	0.0112	1.1715	1.753	1.1864	2.5477			1062577.0	1217311.0	categorical-41232-both_sexes-10	continuous-NAP-both_sexes-irnt	0.3008	0.3011	0.0401	0.0411	0.1474	0.0001	0.0382	3.8593
EUR	EUR	-0.0014	-0.0178	0.0071	0.0017	0.0152	0.1529	1.0561	1.2321	0.0075	0.0256	0.0014	0.0069	1.1715	1.8606	1.1864	2.474			1062577.0	1217311.0	categorical-41232-both_sexes-10	continuous-PP-both_sexes-auto_irnt	0.3008	0.1575	0.0402	0.0174	-0.0282	0.4252	0.0354	-0.7974
EUR	EUR	0.0015	-0.0065	0.0072	0.0017	0.0152	0.1683	1.0561	1.2565	0.0075	0.027	0.0014	0.0072	1.1715	1.9383	1.1864	2.6156			1062577.0	1217311.0	categorical-41232-both_sexes-10	continuous-PP-both_sexes-auto_medadj_irnt	0.3008	0.1587	0.0402	0.0167	0.0287	0.4074	0.0346	0.8285
EUR	EUR	-0.001	-0.0153	0.0071	0.0017	0.0152	0.1486	1.0561	1.2254	0.0075	0.0255	0.0014	0.0068	1.1715	1.8284	1.1864	2.4331			1062577.0	1217311.0	categorical-41232-both_sexes-10	continuous-PP-both_sexes-auto_raw	0.3008	0.1573	0.0402	0.0178	-0.0219	0.5379	0.0356	-0.6161
EUR	EUR	-0.0009	-0.0207	0.0071	0.0016	0.0152	0.1516	1.056	1.2509	0.0075	0.0271	0.0014	0.0069	1.1715	1.8972	1.1865	2.5552			1062577.0	1217311.0	categorical-41232-both_sexes-10	continuous-PP-both_sexes-combined_irnt	0.3003	0.1613	0.0403	0.0174	-0.0195	0.5683	0.0341	-0.5705
EUR	EUR	0.0018	-0.0095	0.0074	0.0017	0.0152	0.1718	1.0561	1.3054	0.0075	0.0291	0.0014	0.0074	1.1715	2.0302	1.1864	2.773			1062577.0	1217311.0	categorical-41232-both_sexes-10	continuous-PP-both_sexes-combined_medadj_irnt	0.3008	0.1723	0.0402	0.0164	0.036	0.2898	0.034	1.0586
EUR	EUR	0.002	-0.0074	0.0074	0.0017	0.0152	0.1661	1.0561	1.2963	0.0075	0.0288	0.0014	0.0072	1.1715	1.984	1.1864	2.7182			1062577.0	1217311.0	categorical-41232-both_sexes-10	continuous-PP-both_sexes-combined_medadj_raw	0.3008	0.1724	0.0402	0.0168	0.0403	0.2363	0.0341	1.1844
EUR	EUR	-0.0006	-0.0183	0.0072	0.0017	0.0152	0.148	1.0561	1.243	0.0075	0.0266	0.0014	0.0067	1.1715	1.8647	1.1864	2.5166			1062577.0	1217311.0	categorical-41232-both_sexes-10	continuous-PP-both_sexes-combined_raw	0.3008	0.1602	0.0402	0.0175	-0.0133	0.7032	0.035	-0.381
EUR	EUR	0.0025	-0.0108	0.0053	0.0031	0.0152	0.1341	1.056	1.0304	0.0075	0.0076	0.0014	0.0168	1.1715	1.1207	1.1864	1.1284			1062577.0	1217311.0	categorical-41232-both_sexes-10	continuous-PP-both_sexes-manual_raw	0.3005	0.2368	0.0402	0.0592	0.0557	0.4236	0.0696	0.8001
EUR	EUR	0.0098	0.003	0.0075	0.0017	0.0152	0.1809	1.0561	1.3123	0.0075	0.0269	0.0014	0.0076	1.1715	2.094	1.1864	2.8211			1062577.0	1217311.0	categorical-41232-both_sexes-10	continuous-SBP-both_sexes-auto_medadj_irnt	0.3008	0.1715	0.0402	0.0147	0.1864	2.3069e-08	0.0334	5.5872
EUR	EUR	0.0095	0.003	0.0074	0.0017	0.0152	0.1744	1.0561	1.3042	0.0075	0.0264	0.0014	0.0074	1.1715	2.0556	1.1864	2.7591			1062577.0	1217311.0	categorical-41232-both_sexes-10	continuous-SBP-both_sexes-auto_medadj_raw	0.3008	0.1729	0.0402	0.015	0.1847	3.101e-08	0.0334	5.5356
EUR	EUR	0.0056	-0.0254	0.0072	0.0016	0.0152	0.1356	1.0561	1.2423	0.0075	0.0213	0.0014	0.0057	1.1715	1.93	1.1864	2.4429			1062577.0	1217311.0	categorical-41232-both_sexes-10	continuous-SBP-both_sexes-combined_irnt	0.3008	0.1679	0.0402	0.0148	0.1232	0.0005	0.0352	3.4945
EUR	EUR	0.0104	-0.0024	0.0078	0.0018	0.0152	0.1867	1.0561	1.3621	0.0075	0.0291	0.0014	0.0078	1.1715	2.2159	1.1864	3.0088			1062577.0	1217311.0	categorical-41232-both_sexes-10	continuous-SBP-both_sexes-combined_medadj_irnt	0.3008	0.1803	0.0402	0.0145	0.1944	4.9934e-09	0.0332	5.8474
EUR	EUR	0.0101	-0.0021	0.0077	0.0017	0.0152	0.18	1.0561	1.352	0.0075	0.0285	0.0014	0.0076	1.1715	2.1764	1.1864	2.9397			1062577.0	1217311.0	categorical-41232-both_sexes-10	continuous-SBP-both_sexes-combined_medadj_raw	0.3008	0.1815	0.0402	0.0147	0.1926	6.9212e-09	0.0332	5.7928
EUR	EUR	0.0052	-0.0249	0.0071	0.0016	0.0152	0.1298	1.0561	1.2321	0.0075	0.0206	0.0014	0.0055	1.1715	1.8891	1.1864	2.3798			1062577.0	1217311.0	categorical-41232-both_sexes-10	continuous-SBP-both_sexes-combined_raw	0.3008	0.1682	0.0402	0.0149	0.1166	0.001	0.0355	3.2899
EUR	EUR	0.0117	-0.007	0.0055	0.0034	0.0152	0.1767	1.056	1.0193	0.0075	0.0068	0.0014	0.0167	1.1715	1.1333	1.1864	1.1484			1062577.0	1217311.0	categorical-41232-both_sexes-10	continuous-SBP-both_sexes-manual_medadj_raw	0.3005	0.1303	0.0402	0.046	0.2248	0.0006	0.0657	3.4229
EUR	EUR	0.0174	0.0428	0.0069	0.0016	0.0152	0.1026	1.0561	1.0671	0.0075	0.0126	0.0014	0.0039	1.1715	1.6908	1.1864	1.9451			1062577.0	1217311.0	categorical-41232-both_sexes-10	continuous-Smoking-both_sexes-Ever_Never	0.3008	0.071	0.0402	0.0133	0.4393	1.396e-33	0.0364	12.0771
EUR	EUR	-0.0014	-0.0091	0.0087	0.0019	0.0152	0.1823	1.0561	1.3367	0.0075	0.0551	0.0014	0.0144	1.1715	1.9218	1.1864	2.9821			1062577.0	1217311.0	categorical-41232-both_sexes-10	continuous-eGFR-both_sexes-irnt	0.3008	0.1699	0.0402	0.0278	-0.0269	0.4656	0.0369	-0.7296
EUR	EUR	-0.0093	-0.04	0.0092	0.0021	0.0152	0.2156	1.056	1.4561	0.0075	0.0674	0.0014	0.0169	1.1715	2.1112	1.1864	3.3562			1062577.0	1217311.0	categorical-41232-both_sexes-10	continuous-eGFRcreacys-both_sexes-irnt	0.3006	0.1936	0.0401	0.0286	-0.1628	1.3614e-05	0.0374	-4.35
EUR	EUR	-0.0175	-0.0652	0.0078	0.0019	0.0152	0.2155	1.056	1.212	0.0074	0.044	0.0014	0.0215	1.1715	2.0812	1.1864	3.0164			1062577.0	1217311.0	categorical-41232-both_sexes-10	continuous-eGFRcys-both_sexes-irnt	0.3006	0.1051	0.0399	0.0218	-0.305	1.2584e-16	0.0368	-8.2774
EUR	EUR	0.0246	0.0818	0.0079	0.0016	0.0152	0.1565	1.0561	1.1392	0.0075	0.0214	0.0014	0.0055	1.1715	2.0133	1.1864	2.4494			1062577.0	1217311.0	categorical-41232-both_sexes-10	continuous-whr-both_sexes-irnt	0.3008	0.096	0.0402	0.0148	0.5048	8.8617e-55	0.0324	15.5874
EUR	EUR	0.0144	0.0818	0.0059	0.0012	0.0152	0.0398	1.0561	1.0591	0.0075	0.0111	0.0014	0.0024	1.1715	1.2899	1.1864	1.3995			1062577.0	1217311.0	categorical-41232-both_sexes-10	icd10-E11-both_sexes	0.3008	0.148	0.0402	0.0278	0.5854	4.9256e-39	0.0448	13.0694
EUR	EUR	0.0145	0.0906	0.0061	0.0011	0.0152	0.0289	1.0561	1.0126	0.0075	0.0084	0.0014	0.0018	1.1715	1.2267	1.1864	1.2648			1062577.0	1217311.0	categorical-41232-both_sexes-10	icd10-E66-both_sexes	0.3008	0.0474	0.0402	0.0316	0.6895	7.7176e-42	0.0509	13.5519
EUR	EUR	0.016	0.1078	0.0057	0.0011	0.0152	0.0329	1.0561	1.0273	0.0075	0.0125	0.0014	0.0025	1.1715	1.2398	1.1864	1.3082			1062577.0	1217311.0	categorical-41232-both_sexes-10	icd10-E78-both_sexes	0.3008	0.0887	0.0402	0.0405	0.7161	7.9718e-47	0.0498	14.3701
EUR	EUR	0.0125	0.0702	0.0052	0.0011	0.0152	0.0189	1.0561	1.0086	0.0075	0.0072	0.0014	0.0015	1.1715	1.1491	1.1864	1.1729			1062577.0	1217311.0	categorical-41232-both_sexes-10	icd10-F17-both_sexes	0.3008	0.0497	0.0402	0.0417	0.7388	9.1875e-32	0.063	11.7277
EUR	EUR	0.0118	0.0957	0.0057	0.0011	0.0152	0.016	1.0561	0.9938	0.0075	0.0068	0.0014	0.0014	1.1715	1.1175	1.1864	1.1278		Ratio < 0, possibly indicating GC correction	1062577.0	1217311.0	categorical-41232-both_sexes-10	icd10-F32-both_sexes	0.3008		0.0402		0.753	4.8499e-33	0.0629	11.9742
EUR	EUR	0.0072	0.0646	0.0057	0.0011	0.0152	0.0102	1.0561	1.0009	0.0075	0.0071	0.0014	0.0013	1.1715	1.0772	1.1864	1.0882			1062577.0	1217311.0	categorical-41232-both_sexes-10	icd10-G47-both_sexes	0.3008	0.0097	0.0402	0.0804	0.5782	3.0429e-12	0.0829	6.9757
EUR	EUR	0.0136	0.1076	0.0052	0.001	0.0152	0.0258	1.0561	1.0247	0.0075	0.008	0.0014	0.0019	1.1715	1.2038	1.1864	1.2418			1062577.0	1217311.0	categorical-41232-both_sexes-10	icd10-I20-both_sexes	0.3008	0.102	0.0402	0.033	0.6885	2.416e-45	0.0487	14.1319
EUR	EUR	0.0136	0.1028	0.0057	0.0011	0.0152	0.0357	1.0562	1.0192	0.0075	0.0102	0.0014	0.0026	1.1715	1.2398	1.1861	1.3243			1062577.0	1217311.0	categorical-41232-both_sexes-10	icd10-I25-both_sexes	0.302	0.0591	0.0402	0.0315	0.5838	3.0348e-39	0.0445	13.1062
EUR	EUR	0.0053	0.0935	0.0061	0.0011	0.0152	0.0219	1.0561	1.0334	0.0075	0.0146	0.0014	0.0022	1.1715	1.1651	1.1864	1.227			1062577.0	1217311.0	categorical-41232-both_sexes-10	icd10-I83-both_sexes	0.3008	0.147	0.0402	0.0644	0.2916	1.1627e-06	0.06	4.8619
EUR	EUR	0.0024	0.039	0.005	0.0009	0.0152	0.0091	1.0561	1.0076	0.0075	0.0086	0.0014	0.0017	1.1715	1.0557	1.1864	1.0856			1062577.0	1217311.0	categorical-41232-both_sexes-10	icd10-J33-both_sexes	0.3008	0.0885	0.0402	0.101	0.202	0.0154	0.0833	2.4234
EUR	EUR	0.0133	0.0711	0.005	0.0011	0.0152	0.018	1.0561	1.0116	0.0075	0.009	0.0014	0.002	1.1715	1.1428	1.1864	1.1676			1062577.0	1217311.0	categorical-41232-both_sexes-10	icd10-J44-both_sexes	0.3008	0.0691	0.0402	0.0537	0.8047	1.0111e-34	0.0655	12.2911
EUR	EUR	0.0126	0.1093	0.0056	0.0012	0.0152	0.0333	1.0561	1.0265	0.0075	0.0119	0.0014	0.0029	1.1715	1.2168	1.1864	1.316			1062577.0	1217311.0	categorical-41232-both_sexes-10	icd10-J45-both_sexes	0.3008	0.0838	0.0402	0.0378	0.5591	5.2768e-32	0.0475	11.7746
EUR	EUR	0.013	0.1286	0.0052	0.001	0.0152	0.018	1.0561	1.0166	0.0075	0.0078	0.0014	0.0015	1.1715	1.1587	1.1864	1.1702			1062577.0	1217311.0	categorical-41232-both_sexes-10	icd10-K21-both_sexes	0.3008	0.0978	0.0402	0.046	0.7838	1.1447e-44	0.0559	14.0219
EUR	EUR	0.0077	0.0671	0.0054	0.001	0.0152	0.0099	1.0561	1.0175	0.0075	0.0079	0.0014	0.0013	1.1715	1.0895	1.1864	1.1033			1062577.0	1217311.0	categorical-41232-both_sexes-10	icd10-K22-both_sexes	0.3008	0.1697	0.0402	0.0764	0.6272	6.8308e-15	0.0805	7.7876
EUR	EUR	0.0157	0.1349	0.0055	0.001	0.0152	0.0161	1.0561	1.0127	0.0075	0.0072	0.0014	0.0015	1.1715	1.1396	1.1864	1.1514			1062577.0	1217311.0	categorical-41232-both_sexes-10	icd10-K29-both_sexes	0.3008	0.0837	0.0402	0.0478	1.0033	4.1498e-53	0.0654	15.3397
EUR	EUR	0.0007	0.0643	0.0057	0.0011	0.0152	0.0222	1.0564	1.0081	0.0076	0.0086	0.0014	0.0025	1.1715	1.1396	1.1866	1.1959			1062577.0	1217311.0	categorical-41232-both_sexes-10	icd10-K40-both_sexes	0.3022	0.0412	0.0405	0.0438	0.0356	0.5454	0.0588	0.6046
EUR	EUR	0.0135	0.1263	0.0059	0.0011	0.0152	0.0255	1.0561	1.0258	0.0075	0.0083	0.0014	0.0016	1.1715	1.2103	1.1864	1.2424			1062577.0	1217311.0	categorical-41232-both_sexes-10	icd10-K44-both_sexes	0.3008	0.1063	0.0402	0.0341	0.6872	3.1431e-43	0.0499	13.7849
EUR	EUR	0.0094	0.0956	0.0054	0.0009	0.0152	0.0086	1.0561	1.0022	0.0075	0.0064	0.0014	0.0013	1.1715	1.0679	1.1864	1.0756			1062577.0	1217311.0	categorical-41232-both_sexes-10	icd10-K52-both_sexes	0.3008	0.0287	0.0402	0.0841	0.8178	2.1898e-22	0.084	9.7326
EUR	EUR	0.014	0.0846	0.0059	0.0012	0.0152	0.0372	1.0561	1.0163	0.0075	0.0116	0.0014	0.0023	1.1715	1.2464	1.1864	1.3374			1062577.0	1217311.0	categorical-41232-both_sexes-10	icd10-K57-both_sexes	0.3008	0.0482	0.0402	0.0345	0.5864	5.6244e-38	0.0455	12.8828
EUR	EUR	0.0105	0.0742	0.0056	0.001	0.0152	0.0172	1.0561	1.0211	0.0075	0.0097	0.0014	0.0019	1.1715	1.1333	1.1865	1.1691			1062577.0	1217311.0	categorical-41232-both_sexes-10	icd10-K80-both_sexes	0.3009	0.1248	0.04	0.0572	0.6479	5.4117e-27	0.0602	10.7584
EUR	EUR	0.0044	0.0401	0.006	0.0011	0.0152	0.0207	1.0561	1.0213	0.0075	0.0094	0.0014	0.002	1.1715	1.1587	1.1864	1.2025			1062577.0	1217311.0	categorical-41232-both_sexes-10	icd10-M16-both_sexes	0.3008	0.1051	0.0402	0.0462	0.2489	5.0464e-05	0.0614	4.0535
EUR	EUR	0.0118	0.1017	0.0062	0.0012	0.0152	0.0285	1.0558	1.0249	0.0075	0.0085	0.0014	0.0019	1.1715	1.2234	1.1863	1.271			1062577.0	1217311.0	categorical-41232-both_sexes-10	icd10-M17-both_sexes	0.2997	0.0919	0.0401	0.0313	0.5673	2.7377e-29	0.0505	11.2352
EUR	EUR	0.0103	0.0781	0.0058	0.0011	0.0152	0.0087	1.0561	1.0119	0.0075	0.0068	0.0014	0.0012	1.1715	1.0802	1.1864	1.086			1062577.0	1217311.0	categorical-41232-both_sexes-10	icd10-M51-both_sexes	0.3008	0.1387	0.0402	0.0793	0.8954	1.556e-22	0.0917	9.7673
EUR	EUR	0.0092	0.0782	0.0053	0.0011	0.0152	0.0132	1.0561	0.9981	0.0075	0.0078	0.0014	0.0014	1.1715	1.1082	1.1864	1.112		Ratio < 0, possibly indicating GC correction	1062577.0	1217311.0	categorical-41232-both_sexes-10	icd10-M75-both_sexes	0.3008		0.0402		0.6519	8.2641e-20	0.0716	9.1097
EUR	EUR	0.0053	0.0445	0.0053	0.001	0.0152	0.0121	1.0561	1.0048	0.0075	0.0072	0.0014	0.0013	1.1715	1.0988	1.1864	1.1067			1062577.0	1217311.0	categorical-41232-both_sexes-10	icd10-N20-both_sexes	0.3008	0.0452	0.0402	0.0679	0.3916	2.2616e-07	0.0756	5.1764
EUR	EUR	0.0085	0.072	0.0057	0.0011	0.0152	0.0141	1.0561	1.018	0.0075	0.0077	0.0014	0.0014	1.1715	1.1113	1.1864	1.1388			1062577.0	1217311.0	categorical-41232-both_sexes-10	icd10-N81-both_sexes	0.3008	0.1297	0.0402	0.0558	0.5775	2.8611e-18	0.0663	8.7168
EUR	EUR	0.0162	0.1377	0.0054	0.0011	0.0152	0.022	1.0561	1.0141	0.0075	0.0071	0.0014	0.0015	1.1715	1.1843	1.1864	1.2029			1062577.0	1217311.0	categorical-41232-both_sexes-10	icd10-R07-both_sexes	0.3008	0.0695	0.0402	0.035	0.8845	2.3038e-61	0.0535	16.5281
EUR	EUR	0.0166	0.1598	0.0055	0.0012	0.0153	0.0164	1.0559	1.0179	0.0074	0.0077	0.0014	0.0015	1.1715	1.1364	1.1866	1.1571			1062577.0	1217311.0	categorical-41232-both_sexes-10	icd10-R10-both_sexes	0.2994	0.1139	0.0399	0.0493	1.047	1.8135e-59	0.0644	16.2628
EUR	EUR	0.0084	0.082	0.0047	0.001	0.0152	0.0053	1.0561	1.0086	0.0075	0.0066	0.0014	0.0012	1.1715	1.0466	1.1864	1.0539			1062577.0	1217311.0	categorical-41232-both_sexes-10	icd10-R19-both_sexes	0.3008	0.1597	0.0402	0.1232	0.9379	1.6113e-12	0.1328	7.0646
EUR	EUR	0.0118	0.1046	0.0058	0.0011	0.0152	0.0132	1.0561	1.0239	0.0075	0.0067	0.0014	0.0014	1.1715	1.127	1.1864	1.1362			1062577.0	1217311.0	categorical-41232-both_sexes-10	icd10-Z72-both_sexes	0.3008	0.1752	0.0402	0.049	0.8326	1.3484e-35	0.0669	12.4529
EUR	EUR	0.0087	0.0735	0.0054	0.0011	0.0152	0.0108	1.0561	1.0284	0.0075	0.0082	0.0014	0.0016	1.1715	1.0895	1.1864	1.1197			1062577.0	1217311.0	categorical-41232-both_sexes-10	icd10-Z82-both_sexes	0.3008	0.2375	0.0402	0.0682	0.6814	5.02e-20	0.0744	9.1636
EUR	EUR	0.0169	0.1592	0.0059	0.0012	0.0152	0.0242	1.0561	1.0121	0.0075	0.0082	0.0014	0.0018	1.1715	1.194	1.1864	1.2204			1062577.0	1217311.0	categorical-41232-both_sexes-10	icd10-Z86-both_sexes	0.3008	0.0551	0.0402	0.0374	0.8831	9.6611e-66	0.0516	17.125
EUR	EUR	0.0118	0.1081	0.0059	0.0011	0.0152	0.0154	1.0561	1.0184	0.0075	0.0082	0.0014	0.0015	1.1715	1.1364	1.1864	1.1518			1062577.0	1217311.0	categorical-41232-both_sexes-10	icd10-Z88-both_sexes	0.3008	0.121	0.0402	0.054	0.7738	7.4521e-33	0.0648	11.9385
EUR	EUR	0.0091	0.084	0.0056	0.0011	0.0152	0.0181	1.0561	1.0101	0.0075	0.0082	0.0014	0.0018	1.1715	1.1301	1.1864	1.1632			1062577.0	1217311.0	categorical-41232-both_sexes-10	icd10-Z95-both_sexes	0.3008	0.062	0.0402	0.0502	0.5494	9.6258e-21	0.0588	9.3401
EUR	EUR	0.0145	0.081	0.0058	0.0012	0.0152	0.0381	1.0561	1.0702	0.0075	0.0114	0.0014	0.0024	1.1715	1.2932	1.1864	1.3966			1062577.0	1217311.0	categorical-41232-both_sexes-10	phecode-250-both_sexes	0.3008	0.1771	0.0402	0.0288	0.6031	7.2467e-40	0.0456	13.2144
EUR	EUR	0.0145	0.0821	0.0059	0.0012	0.0152	0.0402	1.0562	1.0636	0.0074	0.0111	0.0015	0.0024	1.1715	1.2966	1.1864	1.4065			1062577.0	1217311.0	categorical-41232-both_sexes-10	phecode-250.2-both_sexes	0.3017	0.1564	0.04	0.0272	0.5863	8.1226e-40	0.0444	13.2058
EUR	EUR	0.0161	0.1072	0.0057	0.0011	0.0152	0.0328	1.0561	1.0285	0.0075	0.0125	0.0014	0.0025	1.1715	1.2398	1.1864	1.3087			1062577.0	1217311.0	categorical-41232-both_sexes-10	phecode-272-both_sexes	0.3008	0.0924	0.0402	0.0404	0.7225	1.9856e-47	0.0499	14.466
EUR	EUR	0.0163	0.1069	0.0057	0.0011	0.0152	0.0333	1.0561	1.0361	0.0075	0.0126	0.0014	0.0026	1.1715	1.2498	1.1864	1.3202			1062577.0	1217311.0	categorical-41232-both_sexes-10	phecode-272.1-both_sexes	0.3008	0.1128	0.0401	0.0393	0.7244	2.6816e-47	0.0501	14.4454
EUR	EUR	0.0157	0.1058	0.0057	0.0011	0.0152	0.0311	1.0561	1.0273	0.0075	0.0128	0.0014	0.0025	1.1715	1.2267	1.1864	1.2919			1062577.0	1217311.0	categorical-41232-both_sexes-10	phecode-272.11-both_sexes	0.3008	0.0936	0.0402	0.0437	0.7226	1.1057e-44	0.0515	14.0244
EUR	EUR	0.0147	0.0893	0.006	0.0011	0.0152	0.0294	1.0561	1.0112	0.0075	0.0084	0.0014	0.0019	1.1715	1.2299	1.1864	1.2673			1062577.0	1217311.0	categorical-41232-both_sexes-10	phecode-278-both_sexes	0.3008	0.042	0.0402	0.0313	0.6961	6.21e-44	0.0501	13.9014
EUR	EUR	0.0145	0.0908	0.0061	0.0011	0.0152	0.0291	1.0561	1.017	0.0075	0.0084	0.0014	0.0019	1.1715	1.2332	1.1864	1.271			1062577.0	1217311.0	categorical-41232-both_sexes-10	phecode-278.1-both_sexes	0.3008	0.0627	0.0402	0.031	0.6896	6.0938e-42	0.0508	13.5693
EUR	EUR	0.0088	0.0829	0.0051	0.0011	0.0152	0.0107	1.0561	1.0132	0.0075	0.0072	0.0014	0.0014	1.1715	1.1019	1.1864	1.0965			1062577.0	1217311.0	categorical-41232-both_sexes-10	phecode-300-both_sexes	0.3008	0.1368	0.0402	0.0751	0.6937	1.6922e-15	0.0871	7.962
EUR	EUR	0.0085	0.0799	0.005	0.0011	0.0152	0.0099	1.0561	1.0102	0.0075	0.0072	0.0014	0.0014	1.1715	1.0926	1.1864	1.0876			1062577.0	1217311.0	categorical-41232-both_sexes-10	phecode-300.1-both_sexes	0.3008	0.1164	0.0402	0.0818	0.6924	5.1945e-14	0.092	7.5269
EUR	EUR	0.0152	0.1213	0.0063	0.0012	0.0152	0.0232	1.0561	1.0131	0.0075	0.0077	0.0014	0.0017	1.1715	1.1811	1.1864	1.2085			1062577.0	1217311.0	categorical-41232-both_sexes-10	phecode-306-both_sexes	0.3008	0.0627	0.0402	0.0371	0.808	2.8309e-53	0.0526	15.3645
EUR	EUR	0.009	0.0697	0.0053	0.0011	0.0152	0.0134	1.0561	0.9966	0.0075	0.007	0.0014	0.0013	1.1715	1.0926	1.1864	1.1069		Ratio < 0, possibly indicating GC correction	1062577.0	1217311.0	categorical-41232-both_sexes-10	phecode-317-both_sexes	0.3008		0.0402		0.6322	2.2244e-23	0.0635	9.9625
EUR	EUR	0.0131	0.0716	0.0053	0.0011	0.0152	0.0206	1.0561	1.0127	0.0075	0.0072	0.0014	0.0016	1.1715	1.1619	1.1864	1.1856			1062577.0	1217311.0	categorical-41232-both_sexes-10	phecode-318-both_sexes	0.3008	0.0684	0.0402	0.0389	0.7421	5.6454e-33	0.062	11.9616
EUR	EUR	0.0073	0.064	0.0056	0.0011	0.0152	0.0103	1.0561	0.9999	0.0075	0.007	0.0014	0.0014	1.1715	1.0741	1.1864	1.088		Ratio < 0, possibly indicating GC correction	1062577.0	1217311.0	categorical-41232-both_sexes-10	phecode-327-both_sexes	0.3008		0.0402		0.5819	1.6873e-12	0.0824	7.0582
EUR	EUR	0.0072	0.064	0.0054	0.0011	0.0152	0.0108	1.0561	0.9999	0.0075	0.0078	0.0014	0.0014	1.1715	1.0864	1.1864	1.0926		Ratio < 0, possibly indicating GC correction	1062577.0	1217311.0	categorical-41232-both_sexes-10	phecode-327.3-both_sexes	0.3008		0.0402		0.5594	6.773e-12	0.0815	6.8624
EUR	EUR	0.0203	0.1451	0.0062	0.0014	0.0152	0.0766	1.0561	1.0962	0.0075	0.0163	0.0014	0.0038	1.1715	1.5217	1.1864	1.7739			1062577.0	1217311.0	categorical-41232-both_sexes-10	phecode-401-both_sexes	0.3008	0.1243	0.0402	0.021	0.5951	6.5945e-57	0.0374	15.8975
EUR	EUR	0.0203	0.1448	0.0062	0.0014	0.0152	0.0765	1.0561	1.0938	0.0075	0.0162	0.0014	0.0038	1.1715	1.5181	1.1864	1.7708			1062577.0	1217311.0	categorical-41232-both_sexes-10	phecode-401.1-both_sexes	0.3008	0.1217	0.0402	0.0211	0.5952	1.8081e-56	0.0376	15.8342
EUR	EUR	0.0153	0.113	0.0057	0.0011	0.0152	0.036	1.0561	1.03	0.0075	0.0099	0.0014	0.0024	1.1715	1.2464	1.1864	1.3343			1062577.0	1217311.0	categorical-41232-both_sexes-10	phecode-411-both_sexes	0.3008	0.0896	0.0402	0.0295	0.653	3.2515e-46	0.0458	14.2724
EUR	EUR	0.0076	0.0792	0.0052	0.001	0.0152	0.0121	1.0561	1.0016	0.0075	0.0079	0.0014	0.0015	1.1715	1.0802	1.1864	1.0966			1062577.0	1217311.0	categorical-41232-both_sexes-10	phecode-411.1-both_sexes	0.3007	0.0167	0.0402	0.0823	0.5639	2.9483e-15	0.0714	7.8931
EUR	EUR	0.0102	0.083	0.0058	0.0011	0.0152	0.026	1.0561	1.0068	0.0075	0.0086	0.0014	0.0021	1.1715	1.1651	1.1864	1.2157			1062577.0	1217311.0	categorical-41232-both_sexes-10	phecode-411.2-both_sexes	0.3008	0.0314	0.0402	0.0397	0.5134	1.1213e-23	0.0512	10.0303
EUR	EUR	0.0145	0.1106	0.0053	0.001	0.0152	0.0297	1.0561	1.0277	0.0075	0.0083	0.0014	0.0021	1.1715	1.2201	1.1864	1.2677			1062577.0	1217311.0	categorical-41232-both_sexes-10	phecode-411.3-both_sexes	0.3008	0.1037	0.0402	0.0308	0.6805	8.348e-47	0.0474	14.3669
EUR	EUR	0.0116	0.0843	0.0056	0.0011	0.0152	0.0345	1.0561	1.0309	0.0075	0.0102	0.0014	0.0028	1.1715	1.2201	1.1864	1.3147			1062577.0	1217311.0	categorical-41232-both_sexes-10	phecode-411.4-both_sexes	0.3008	0.0982	0.0402	0.0324	0.5082	2.1873e-27	0.0469	10.8415
EUR	EUR	0.014	0.1043	0.0057	0.0011	0.0152	0.037	1.0561	1.021	0.0075	0.0102	0.0014	0.0026	1.1715	1.2431	1.1864	1.3308			1062577.0	1217311.0	categorical-41232-both_sexes-10	phecode-411.8-both_sexes	0.3008	0.0634	0.0402	0.031	0.5904	3.3931e-40	0.0445	13.2714
EUR	EUR	0.0161	0.133	0.0057	0.0011	0.0152	0.0216	1.0561	1.0189	0.0075	0.0072	0.0014	0.0015	1.1715	1.1843	1.1864	1.2021			1062577.0	1217311.0	categorical-41232-both_sexes-10	phecode-418-both_sexes	0.3008	0.0935	0.0402	0.0356	0.8913	1.0794e-57	0.0557	16.0105
EUR	EUR	0.0065	0.0871	0.0061	0.0012	0.0152	0.0254	1.0561	1.0305	0.0075	0.0146	0.0014	0.0023	1.1715	1.1715	1.1864	1.2386			1062577.0	1217311.0	categorical-41232-both_sexes-10	phecode-454-both_sexes	0.3008	0.1277	0.0402	0.0611	0.3329	7.1412e-09	0.0575	5.7876
EUR	EUR	0.0064	0.0856	0.006	0.0012	0.0152	0.0256	1.0561	1.0383	0.0075	0.0154	0.0014	0.0024	1.1715	1.1779	1.1864	1.2476			1062577.0	1217311.0	categorical-41232-both_sexes-10	phecode-454.1-both_sexes	0.3008	0.1548	0.0402	0.0623	0.3267	1.6214e-08	0.0578	5.6482
EUR	EUR	0.0106	0.1072	0.0053	0.001	0.0152	0.0104	1.0561	1.0151	0.0075	0.007	0.0014	0.0014	1.1715	1.0957	1.1864	1.103			1062577.0	1217311.0	categorical-41232-both_sexes-10	phecode-459-both_sexes	0.3008	0.1464	0.0402	0.0681	0.8464	9.8488e-23	0.0863	9.8135
EUR	EUR	0.0028	0.0374	0.0051	0.001	0.0152	0.0101	1.0561	1.007	0.0075	0.009	0.0014	0.0019	1.1715	1.0588	1.1864	1.0901			1062577.0	1217311.0	categorical-41232-both_sexes-10	phecode-471-both_sexes	0.3008	0.0773	0.0402	0.0994	0.2254	0.0068	0.0833	2.7071
EUR	EUR	0.0134	0.1109	0.0057	0.0012	0.0152	0.0357	1.0561	1.0377	0.0075	0.0123	0.0014	0.0031	1.1715	1.2398	1.1864	1.3409			1062577.0	1217311.0	categorical-41232-both_sexes-10	phecode-495-both_sexes	0.3008	0.1107	0.0402	0.0359	0.5737	1.1021e-33	0.0474	12.0965
EUR	EUR	0.0145	0.0768	0.005	0.0011	0.0152	0.0206	1.0561	1.0108	0.0075	0.0089	0.0014	0.0022	1.1715	1.1491	1.1864	1.1777			1062577.0	1217311.0	categorical-41232-both_sexes-10	phecode-496.2-both_sexes	0.3008	0.0606	0.0402	0.0499	0.818	2.0506e-38	0.0631	12.9604
EUR	EUR	0.0143	0.0752	0.005	0.0011	0.0152	0.0206	1.0561	1.0116	0.0075	0.009	0.0014	0.0022	1.1715	1.1491	1.1864	1.1784			1062577.0	1217311.0	categorical-41232-both_sexes-10	phecode-496.21-both_sexes	0.3008	0.0651	0.0402	0.0507	0.8079	2.4364e-37	0.0633	12.7692
EUR	EUR	0.0153	0.1542	0.0057	0.0011	0.0152	0.0248	1.0561	1.0411	0.0075	0.0082	0.0014	0.0016	1.1715	1.2234	1.1864	1.2486			1062577.0	1217311.0	categorical-41232-both_sexes-10	phecode-530-both_sexes	0.3008	0.1652	0.0402	0.0332	0.7896	8.2873e-54	0.0511	15.4439
EUR	EUR	0.015	0.1516	0.0056	0.0011	0.0152	0.0251	1.0561	1.0307	0.0075	0.0079	0.0014	0.0016	1.1715	1.2103	1.1864	1.2392			1062577.0	1217311.0	categorical-41232-both_sexes-10	phecode-530.1-both_sexes	0.3008	0.1285	0.0402	0.0332	0.7666	9.1909e-52	0.0506	15.1373
EUR	EUR	0.0139	0.1343	0.0053	0.0011	0.0152	0.0204	1.0561	1.0179	0.0075	0.0079	0.0014	0.0016	1.1715	1.1683	1.1864	1.1839			1062577.0	1217311.0	categorical-41232-both_sexes-10	phecode-530.11-both_sexes	0.3008	0.0972	0.0402	0.043	0.7879	8.9849e-48	0.0543	14.5205
EUR	EUR	0.0159	0.1342	0.0055	0.001	0.0152	0.0168	1.0561	1.009	0.0075	0.0073	0.0014	0.0015	1.1715	1.1396	1.1864	1.1524			1062577.0	1217311.0	categorical-41232-both_sexes-10	phecode-535-both_sexes	0.3008	0.0592	0.0402	0.0479	0.9967	1.0023e-54	0.064	15.5796
EUR	EUR	0.0127	0.1474	0.0055	0.0011	0.0152	0.0258	1.0561	1.0346	0.0075	0.0088	0.0014	0.0021	1.1715	1.2038	1.1864	1.252			1062577.0	1217311.0	categorical-41232-both_sexes-10	phecode-550-both_sexes	0.3008	0.1373	0.0402	0.0348	0.6407	3.4342e-41	0.0477	13.4419
EUR	EUR	0.0143	0.1311	0.0059	0.0012	0.0152	0.0279	1.0561	1.0311	0.0075	0.0084	0.0014	0.0018	1.1715	1.2201	1.1864	1.2549			1062577.0	1217311.0	categorical-41232-both_sexes-10	phecode-550.2-both_sexes	0.3008	0.1222	0.0402	0.0328	0.6928	4.5199e-45	0.0492	14.0877
EUR	EUR	0.0057	0.0555	0.0053	0.0011	0.0152	0.0101	1.0561	1.0079	0.0075	0.0074	0.0014	0.0018	1.1715	1.0679	1.1864	1.0829			1062577.0	1217311.0	categorical-41232-both_sexes-10	phecode-550.4-both_sexes	0.3008	0.0952	0.0402	0.0897	0.462	6.6142e-08	0.0855	5.4013
EUR	EUR	0.0118	0.109	0.0055	0.001	0.0152	0.0129	1.0561	1.0042	0.0075	0.0067	0.0014	0.0017	1.1715	1.0864	1.1864	1.095			1062577.0	1217311.0	categorical-41232-both_sexes-10	phecode-558-both_sexes	0.3008	0.0439	0.0402	0.071	0.8443	7.7652e-33	0.0707	11.9351
EUR	EUR	0.0165	0.1031	0.006	0.0013	0.0152	0.0437	1.0561	1.0188	0.0075	0.0115	0.0014	0.0026	1.1715	1.2597	1.1864	1.3468			1062577.0	1217311.0	categorical-41232-both_sexes-10	phecode-562-both_sexes	0.3008	0.0543	0.0402	0.0331	0.6405	4.8202e-46	0.045	14.2449
EUR	EUR	0.0165	0.1035	0.006	0.0013	0.0152	0.0437	1.0561	1.0199	0.0075	0.0115	0.0014	0.0026	1.1715	1.2631	1.1864	1.3479			1062577.0	1217311.0	categorical-41232-both_sexes-10	phecode-562.1-both_sexes	0.3008	0.0573	0.0402	0.0331	0.6394	6.8212e-46	0.045	14.2207
EUR	EUR	0.0157	0.1528	0.0057	0.0012	0.0152	0.0179	1.0561	1.0107	0.0075	0.0073	0.0014	0.0016	1.1715	1.1364	1.1864	1.1452			1062577.0	1217311.0	categorical-41232-both_sexes-10	phecode-564-both_sexes	0.3008	0.0739	0.0402	0.0503	0.955	1.0094e-51	0.0631	15.1311
EUR	EUR	0.0111	0.0757	0.0057	0.0011	0.0152	0.0191	1.0561	1.0223	0.0075	0.0099	0.0014	0.002	1.1715	1.1364	1.1864	1.1862			1062577.0	1217311.0	categorical-41232-both_sexes-10	phecode-574-both_sexes	0.3008	0.1195	0.0402	0.0534	0.6515	4.7515e-28	0.0593	10.9803
EUR	EUR	0.0106	0.0718	0.0056	0.0011	0.0152	0.0175	1.0561	1.02	0.0075	0.0099	0.0014	0.0019	1.1715	1.1301	1.1864	1.1686			1062577.0	1217311.0	categorical-41232-both_sexes-10	phecode-574.1-both_sexes	0.3008	0.1183	0.0402	0.0588	0.6477	7.075e-28	0.0592	10.9443
EUR	EUR	0.0055	0.0344	0.005	0.001	0.0152	0.0095	1.0561	1.0009	0.0075	0.0074	0.0014	0.0013	1.1715	1.0741	1.1864	1.0797			1062577.0	1217311.0	categorical-41232-both_sexes-10	phecode-594.1-both_sexes	0.3008	0.0115	0.0402	0.0929	0.4572	9.8973e-08	0.0858	5.3286
EUR	EUR	0.0067	0.0608	0.0049	0.001	0.0152	0.0087	1.0561	1.0034	0.0075	0.0075	0.0014	0.0015	1.1715	1.0649	1.1864	1.0703			1062577.0	1217311.0	categorical-41232-both_sexes-10	phecode-714.1-both_sexes	0.3008	0.0482	0.0402	0.1062	0.5811	9.8429e-12	0.0853	6.8088
EUR	EUR	0.0168	0.1363	0.006	0.0012	0.0152	0.0357	1.0561	1.0322	0.0075	0.0084	0.0014	0.0019	1.1715	1.2831	1.1864	1.3338			1062577.0	1217311.0	categorical-41232-both_sexes-10	phecode-716-both_sexes	0.3008	0.0965	0.0402	0.0251	0.7201	4.1388e-56	0.0456	15.782
EUR	EUR	0.0122	0.102	0.0059	0.0011	0.0152	0.0261	1.0561	1.0214	0.0075	0.0082	0.0014	0.0018	1.1715	1.1973	1.1864	1.2313			1062577.0	1217311.0	categorical-41232-both_sexes-10	phecode-716.2-both_sexes	0.3008	0.0924	0.0402	0.0355	0.6117	3.3587e-33	0.051	12.0047
EUR	EUR	0.0168	0.1363	0.006	0.0012	0.0152	0.0357	1.0561	1.032	0.0075	0.0083	0.0014	0.0019	1.1715	1.2831	1.1864	1.3342			1062577.0	1217311.0	categorical-41232-both_sexes-10	phecode-716.9-both_sexes	0.3008	0.0958	0.0402	0.0249	0.7198	2.3302e-56	0.0455	15.8182
EUR	EUR	0.0064	0.0599	0.0052	0.001	0.0152	0.0105	1.0561	1.0008	0.0075	0.0068	0.0014	0.0014	1.1715	1.0802	1.1864	1.0882			1062577.0	1217311.0	categorical-41232-both_sexes-10	phecode-720-both_sexes	0.3008	0.0088	0.0402	0.0775	0.5029	2.0647e-11	0.075	6.7014
EUR	EUR	0.0104	0.0734	0.0058	0.0011	0.0152	0.0089	1.0561	1.02	0.0075	0.0068	0.0014	0.0012	1.1715	1.0895	1.1864	1.0947			1062577.0	1217311.0	categorical-41232-both_sexes-10	phecode-722-both_sexes	0.3008	0.2115	0.0402	0.0714	0.893	3.8121e-21	0.0946	9.4377
EUR	EUR	0.012	0.1036	0.005	0.0011	0.0152	0.0166	1.0561	0.9969	0.0075	0.007	0.0014	0.0015	1.1715	1.1238	1.1864	1.1351		Ratio < 0, possibly indicating GC correction	1062577.0	1217311.0	categorical-41232-both_sexes-10	phecode-726-both_sexes	0.3008		0.0402		0.7529	3.1296e-37	0.0591	12.7497
EUR	EUR	0.0049	0.0583	0.005	0.0009	0.0152	0.0103	1.0559	0.9932	0.0075	0.0066	0.0014	0.0013	1.1715	1.071	1.1864	1.0802		Ratio < 0, possibly indicating GC correction	1062577.0	1217311.0	categorical-41232-both_sexes-10	phecode-735.2-both_sexes	0.3002		0.0402		0.3932	3.7293e-08	0.0715	5.5032
EUR	EUR	0.0041	0.0505	0.0049	0.001	0.0152	0.0149	1.0561	1.0058	0.0075	0.0083	0.0014	0.0016	1.1715	1.1113	1.1864	1.1302			1062577.0	1217311.0	categorical-41232-both_sexes-10	phecode-735.3-both_sexes	0.3008	0.0448	0.0402	0.0638	0.2749	1.479e-05	0.0635	4.3318
EUR	EUR	0.0117	0.1074	0.0062	0.0012	0.0152	0.0243	1.0561	1.024	0.0075	0.0115	0.0014	0.0028	1.1715	1.1843	1.1864	1.2414			1062577.0	1217311.0	categorical-41232-both_sexes-10	phecode-740-both_sexes	0.3008	0.0992	0.0402	0.0477	0.6072	1.6204e-30	0.0529	11.4822
EUR	EUR	0.0079	0.0685	0.0061	0.0012	0.0152	0.0216	1.0561	1.0266	0.0075	0.0103	0.0014	0.0024	1.1715	1.1619	1.1864	1.2105			1062577.0	1217311.0	categorical-41232-both_sexes-10	phecode-740.1-both_sexes	0.3008	0.1262	0.0402	0.0487	0.437	3.7738e-14	0.0577	7.5686
EUR	EUR	0.0113	0.1015	0.0058	0.0011	0.0152	0.0158	1.0561	1.0022	0.0075	0.0094	0.0014	0.0022	1.1715	1.1207	1.1864	1.1369			1062577.0	1217311.0	categorical-41232-both_sexes-10	phecode-740.9-both_sexes	0.3008	0.0164	0.0402	0.0685	0.7308	1.1434e-28	0.0658	11.1083
EUR	EUR	0.0056	0.0516	0.0058	0.001	0.0152	0.0103	1.0561	1.0051	0.0075	0.0087	0.0014	0.0017	1.1715	1.0741	1.1864	1.0945			1062577.0	1217311.0	categorical-41232-both_sexes-10	phecode-743.1-both_sexes	0.3008	0.054	0.0402	0.0921	0.4453	8.6139e-08	0.0832	5.3538
EUR	EUR	0.0056	0.0517	0.0058	0.001	0.0152	0.0102	1.0561	1.0045	0.0075	0.0087	0.0014	0.0017	1.1715	1.0741	1.1864	1.0936			1062577.0	1217311.0	categorical-41232-both_sexes-10	phecode-743.11-both_sexes	0.3008	0.0483	0.0402	0.0932	0.4455	9.6477e-08	0.0835	5.3332
EUR	EUR	0.0135	0.1208	0.0055	0.001	0.0152	0.0157	1.0561	1.0187	0.0075	0.0074	0.0014	0.0015	1.1715	1.1428	1.1864	1.1525			1062577.0	1217311.0	categorical-41232-both_sexes-10	phecode-760-both_sexes	0.3008	0.1226	0.0402	0.0488	0.8718	6.9746e-52	0.0575	15.1554
EUR	EUR	0.017	0.1683	0.0055	0.0012	0.0152	0.0196	1.0561	1.0135	0.0075	0.008	0.0014	0.0016	1.1715	1.1459	1.1864	1.1796			1062577.0	1217311.0	categorical-41232-both_sexes-10	phecode-785-both_sexes	0.3008	0.0753	0.0402	0.0447	0.9823	3.135e-73	0.0543	18.1009
EUR	EUR	0.0054	0.061	0.0054	0.0009	0.0152	0.009	1.0561	1.0099	0.0075	0.0074	0.0014	0.0014	1.1715	1.0772	1.1864	1.0861			1062577.0	1217311.0	categorical-41232-both_sexes-10	phecode-788-both_sexes	0.3008	0.1144	0.0402	0.0859	0.4661	6.1369e-09	0.0802	5.813
EUR	EUR	0.0092	0.0936	0.0055	0.001	0.0152	0.0156	1.0561	1.0125	0.0075	0.0076	0.0014	0.0017	1.1715	1.1238	1.1864	1.147			1062577.0	1217311.0	categorical-41232-both_sexes-10	phecode-835-both_sexes	0.3008	0.0847	0.0402	0.052	0.5977	1.4876e-23	0.0598	10.0024
EUR	EUR	0.0105	0.0889	0.0057	0.0011	0.0152	0.0125	1.0561	1.0137	0.0075	0.0075	0.0014	0.0014	1.1715	1.0988	1.1864	1.1179			1062577.0	1217311.0	categorical-41232-both_sexes-10	phecode-960-both_sexes	0.3008	0.1158	0.0402	0.0632	0.7626	7.269e-28	0.0697	10.9419
EUR	EUR	0.0098	0.0827	0.0054	0.001	0.0152	0.0115	1.0561	1.0068	0.0075	0.0074	0.0014	0.0014	1.1715	1.0926	1.1864	1.1026			1062577.0	1217311.0	categorical-41232-both_sexes-10	phecode-960.2-both_sexes	0.3008	0.0659	0.0402	0.0726	0.7418	8.6342e-23	0.0755	9.8268
EUR	EUR	0.007	0.05	0.0057	0.0009	0.0152	0.009	1.0561	1.0139	0.0074	0.0067	0.0014	0.0012	1.1715	1.0864	1.1864	1.091			1062577.0	1217311.0	categorical-41232-both_sexes-10	prescriptions-GABA_agonist|sedative-both_sexes	0.301	0.153	0.0399	0.0732	0.5967	1.3636e-12	0.0842	7.0877
EUR	EUR	0.01	0.0496	0.0059	0.0011	0.0152	0.0103	1.056	1.0348	0.0075	0.0071	0.0014	0.0013	1.1715	1.1144	1.1865	1.1226			1062577.0	1217311.0	categorical-41232-both_sexes-10	prescriptions-SSRI|selective_serotonin_re-uptake_inhibitor-both_sexes	0.3002	0.2839	0.04	0.0576	0.802	4.5164e-20	0.0874	9.175
EUR	EUR	0.0094	0.0628	0.006	0.0011	0.0152	0.0157	1.0561	1.0571	0.0075	0.0086	0.0014	0.0018	1.1715	1.1619	1.1864	1.194			1062577.0	1217311.0	categorical-41232-both_sexes-10	prescriptions-albuterol-both_sexes	0.3008	0.2944	0.0402	0.0441	0.6073	1.2687e-18	0.0689	8.8085
EUR	EUR	0.005	0.0442	0.0055	0.001	0.0152	0.0067	1.0561	1.0162	0.0075	0.007	0.0014	0.0011	1.1715	1.071	1.1864	1.0739			1062577.0	1217311.0	categorical-41232-both_sexes-10	prescriptions-alpha1-antagonist|alpha_blocker-both_sexes	0.3008	0.2195	0.0402	0.0942	0.4989	5.7488e-07	0.0998	4.9995
EUR	EUR	0.0078	0.0728	0.0055	0.0009	0.0152	0.0058	1.0561	1.063	0.0075	0.0069	0.0014	0.0012	1.1715	1.1113	1.1864	1.1123			1062577.0	1217311.0	categorical-41232-both_sexes-10	prescriptions-amoxicillin_clavulanic_acid-both_sexes	0.3008	0.5612	0.0402	0.0616	0.8353	4.5417e-12	0.1207	6.9192
EUR	EUR	0.0095	0.0735	0.0054	0.001	0.0152	0.0088	1.0561	1.0192	0.0075	0.0073	0.0014	0.0012	1.1715	1.0926	1.1864	1.0949			1062577.0	1217311.0	categorical-41232-both_sexes-10	prescriptions-anticonvulsant|voltage-gated_calcium_channel_inhibitor|neuropathy-both_sexes	0.3008	0.2026	0.0402	0.0774	0.8237	1.316e-19	0.0909	9.059
EUR	EUR	0.0131	0.0826	0.0059	0.0011	0.0152	0.0142	1.0561	1.0868	0.0075	0.0082	0.0014	0.0015	1.1715	1.1973	1.1864	1.2079			1062577.0	1217311.0	categorical-41232-both_sexes-10	prescriptions-antipyretic-both_sexes	0.3008	0.4174	0.0402	0.0396	0.892	1.7023e-37	0.0697	12.7971
EUR	EUR	0.0082	0.0715	0.0056	0.001	0.0152	0.008	1.0561	1.0292	0.0075	0.0075	0.0014	0.0013	1.1715	1.0895	1.1864	1.0998			1062577.0	1217311.0	categorical-41232-both_sexes-10	prescriptions-antispasmodic-both_sexes	0.3008	0.2927	0.0402	0.0754	0.7447	5.536e-18	0.0862	8.6417
EUR	EUR	0.0061	0.0371	0.0061	0.0011	0.0152	0.0224	1.0561	1.056	0.0075	0.0085	0.0014	0.0019	1.1715	1.207	1.1864	1.2493			1062577.0	1217311.0	categorical-41232-both_sexes-10	prescriptions-bendroflumethiazide-both_sexes	0.3008	0.2246	0.0402	0.0343	0.3296	4.0508e-09	0.056	5.8821
EUR	EUR	0.0078	0.0728	0.0055	0.0009	0.0152	0.0058	1.0561	1.063	0.0075	0.0069	0.0014	0.0012	1.1715	1.1113	1.1864	1.1123			1062577.0	1217311.0	categorical-41232-both_sexes-10	prescriptions-beta-lactam_antibiotic|beta-lactamase_inhibitor|antibiotic-both_sexes	0.3008	0.5612	0.0402	0.0617	0.8353	4.5422e-12	0.1207	6.9192
EUR	EUR	0.0094	0.0628	0.006	0.0011	0.0152	0.0157	1.0561	1.0571	0.0075	0.0086	0.0014	0.0018	1.1715	1.1619	1.1864	1.194			1062577.0	1217311.0	categorical-41232-both_sexes-10	prescriptions-beta2-agonist|bronchodilator|asthma-both_sexes	0.3008	0.2944	0.0402	0.0441	0.6073	1.2687e-18	0.0689	8.8085
EUR	EUR	0.0097	0.0294	0.0055	0.0011	0.0152	0.0189	1.0561	1.0408	0.0075	0.0086	0.0014	0.0015	1.1715	1.1811	1.1864	1.2031			1062577.0	1217311.0	categorical-41232-both_sexes-10	prescriptions-biguanides|diabetes-both_sexes	0.3008	0.2008	0.0402	0.0425	0.5713	4.7967e-18	0.066	8.6581
EUR	EUR	0.0093	0.0522	0.0058	0.001	0.0152	0.0094	1.0561	1.0293	0.0075	0.0071	0.0014	0.0015	1.1715	1.105	1.1864	1.1097			1062577.0	1217311.0	categorical-41232-both_sexes-10	prescriptions-citalopram-both_sexes	0.3008	0.2668	0.0402	0.0649	0.7794	1.9621e-16	0.0948	8.2244
EUR	EUR	0.0091	0.0603	0.0055	0.001	0.0152	0.0071	1.0561	1.044	0.0075	0.0076	0.0014	0.0014	1.1715	1.0957	1.1864	1.1055			1062577.0	1217311.0	categorical-41232-both_sexes-10	prescriptions-clarithromycin-both_sexes	0.3008	0.4167	0.0402	0.072	0.8746	1.3902e-16	0.1058	8.2656
EUR	EUR	0.0066	0.0474	0.0058	0.001	0.0152	0.0075	1.0561	1.0446	0.0075	0.0081	0.0014	0.0013	1.1715	1.1082	1.1864	1.1088			1062577.0	1217311.0	categorical-41232-both_sexes-10	prescriptions-corticosteroid|aminoglycoside_antibiotic|antibiotic-both_sexes	0.3008	0.4097	0.0402	0.0749	0.6235	1.4612e-10	0.0973	6.4094
EUR	EUR	0.0066	0.0474	0.0058	0.001	0.0152	0.0075	1.0561	1.0446	0.0075	0.0081	0.0014	0.0013	1.1715	1.1082	1.1864	1.1088			1062577.0	1217311.0	categorical-41232-both_sexes-10	prescriptions-dexamethasone_acetic_acid_neomycin-both_sexes	0.3008	0.4097	0.0402	0.0749	0.6235	1.4612e-10	0.0973	6.4094
EUR	EUR	0.0101	0.0545	0.0047	0.0009	0.0152	0.0089	1.0561	1.0466	0.0075	0.007	0.0014	0.0012	1.1715	1.1301	1.1864	1.1249			1062577.0	1217311.0	categorical-41232-both_sexes-10	prescriptions-diazepam-both_sexes	0.3008	0.3734	0.0402	0.0564	0.871	6.5808e-24	0.0864	10.0828
EUR	EUR	0.0045	0.0407	0.0057	0.0011	0.0152	0.008	1.0561	1.0103	0.0075	0.0069	0.0014	0.0012	1.1715	1.0741	1.1864	1.0789			1062577.0	1217311.0	categorical-41232-both_sexes-10	prescriptions-doxazosin-both_sexes	0.3008	0.1303	0.0402	0.0878	0.4031	2.183e-05	0.095	4.2453
EUR	EUR	0.01	0.0498	0.0059	0.0011	0.0152	0.0103	1.0561	1.0349	0.0075	0.0068	0.0014	0.0013	1.1715	1.1144	1.1864	1.123			1062577.0	1217311.0	categorical-41232-both_sexes-10	prescriptions-fluoxetine-both_sexes	0.3008	0.2835	0.0402	0.0555	0.7994	1.652e-20	0.0861	9.2827
EUR	EUR	0.0095	0.0735	0.0054	0.001	0.0152	0.0088	1.0561	1.0192	0.0075	0.0073	0.0014	0.0012	1.1715	1.0926	1.1864	1.0949			1062577.0	1217311.0	categorical-41232-both_sexes-10	prescriptions-gabapentin-both_sexes	0.3008	0.2026	0.0402	0.0774	0.8237	1.3159e-19	0.0909	9.059
EUR	EUR	0.0072	0.0601	0.0055	0.001	0.0152	0.0068	1.0561	1.061	0.0075	0.007	0.0014	0.0012	1.1715	1.1175	1.1864	1.1183			1062577.0	1217311.0	categorical-41232-both_sexes-10	prescriptions-hydrocortisone-both_sexes	0.3008	0.5159	0.0402	0.0593	0.7088	7.0758e-12	0.1034	6.8561
EUR	EUR	0.0245	1.0677	0.0088	0.0019	0.0245	0.0245	1.0677	1.0677	0.0088	0.0088	0.0019	0.0019	1.2431	1.2431	1.2755	1.2755			1062577.0	1217311.0	categorical-41244-both_sexes-100	categorical-41244-both_sexes-100	0.2457	0.2457	0.0319	0.0319	1.0	0.0	1.5782e-06	633624.5354
EUR	EUR	0.013	0.1318	0.0065	0.0012	0.0245	0.009	1.0677	1.0122	0.0088	0.0081	0.0019	0.0014	1.2431	1.0741	1.2755	1.0882			1062577.0	1217311.0	categorical-41244-both_sexes-100	categorical-41245-both_sexes-1040	0.2457	0.1384	0.0319	0.0918	0.8805	4.0138e-33	0.0734	11.9899
EUR	EUR	0.0128	0.2078	0.0061	0.0013	0.0245	0.0203	1.0677	1.042	0.0088	0.0074	0.0019	0.0015	1.2431	1.1779	1.2755	1.2156			1062577.0	1217311.0	categorical-41244-both_sexes-100	categorical-41245-both_sexes-1070	0.2457	0.1946	0.0319	0.0344	0.5749	1.6176e-29	0.051	11.2816
EUR	EUR	0.0155	0.1839	0.0062	0.0012	0.0245	0.0142	1.0677	1.0519	0.0088	0.0072	0.0019	0.0015	1.2431	1.1555	1.2755	1.1722			1062577.0	1217311.0	categorical-41244-both_sexes-100	categorical-41245-both_sexes-1280	0.2457	0.3013	0.0319	0.0416	0.8304	3.058e-52	0.0546	15.2095
EUR	EUR	0.0229	0.2841	0.0063	0.0014	0.0245	0.0265	1.0677	1.0669	0.0088	0.0082	0.0019	0.0017	1.2431	1.2664	1.2755	1.2924			1062577.0	1217311.0	categorical-41244-both_sexes-100	categorical-41245-both_sexes-1310	0.2457	0.2287	0.0319	0.0279	0.8976	5.4709e-130	0.037	24.2578
EUR	EUR	0.0103	0.1231	0.0058	0.0011	0.0245	0.0079	1.0677	1.0148	0.0088	0.0069	0.0019	0.0013	1.2431	1.0772	1.2755	1.0823			1062577.0	1217311.0	categorical-41244-both_sexes-100	categorical-41245-both_sexes-1370	0.2457	0.1797	0.0319	0.0836	0.7414	5.4806e-23	0.0751	9.8725
EUR	EUR	0.0251	0.3765	0.0077	0.0016	0.0245	0.0349	1.0677	1.0463	0.0088	0.0103	0.0019	0.002	1.2431	1.2865	1.2755	1.3487			1062577.0	1217311.0	categorical-41244-both_sexes-100	categorical-41245-both_sexes-1840	0.2457	0.1328	0.0319	0.0294	0.8607	1.9236e-235	0.0263	32.7639
EUR	EUR	0.0143	0.1854	0.006	0.0013	0.0245	0.0232	1.0677	1.0408	0.0088	0.0078	0.0019	0.0017	1.2431	1.1908	1.2755	1.2312			1062577.0	1217311.0	categorical-41244-both_sexes-100	categorical-41246-both_sexes-1160	0.2457	0.1765	0.0319	0.0336	0.5978	9.6035e-41	0.0447	13.3656
EUR	EUR	0.0013	0.0496	0.0053	0.0011	0.0245	0.0093	1.0677	1.021	0.0088	0.0089	0.0019	0.0019	1.2431	1.071	1.2755	1.0986			1062577.0	1217311.0	categorical-41244-both_sexes-100	categorical-41246-both_sexes-1390	0.2457	0.2127	0.0319	0.0905	0.0857	0.231	0.0715	1.1977
EUR	EUR	0.0168	0.1584	0.0063	0.0012	0.0245	0.0176	1.0677	1.0369	0.0088	0.0076	0.0019	0.0016	1.2431	1.1651	1.2755	1.1835			1062577.0	1217311.0	categorical-41244-both_sexes-100	categorical-41246-both_sexes-1480	0.2457	0.2008	0.0319	0.0415	0.8113	4.8446e-52	0.0535	15.1794
EUR	EUR	0.0213	0.2604	0.0071	0.0015	0.0245	0.0272	1.0677	1.0155	0.0088	0.0089	0.0019	0.002	1.2431	1.2038	1.2755	1.2442			1062577.0	1217311.0	categorical-41244-both_sexes-100	categorical-41246-both_sexes-1530	0.2457	0.0634	0.0319	0.0366	0.8273	1.3126e-119	0.0356	23.2535
EUR	EUR	0.0267	0.3316	0.0077	0.0016	0.0245	0.0391	1.0677	1.0374	0.0088	0.0106	0.0019	0.0021	1.2431	1.3034	1.2755	1.3661			1062577.0	1217311.0	categorical-41244-both_sexes-100	categorical-41246-both_sexes-2580	0.2457	0.1023	0.0319	0.0291	0.8635	1.1797e-221	0.0272	31.7811
EUR	EUR	0.0127	0.187	0.0059	0.0011	0.0245	0.0156	1.0677	1.0088	0.0089	0.0075	0.0019	0.0014	1.2431	1.1082	1.2757	1.1335			1062577.0	1217311.0	categorical-41244-both_sexes-100	categorical-41246-both_sexes-2610	0.2457	0.0659	0.0324	0.0564	0.6509	4.6158e-43	0.0473	13.7571
EUR	EUR	0.0268	0.6501	0.0073	0.0017	0.0245	0.031	1.0677	1.0382	0.0088	0.0085	0.0019	0.0019	1.2431	1.2597	1.2755	1.3029			1062577.0	1217311.0	categorical-41244-both_sexes-100	categorical-41247-both_sexes-1000	0.2457	0.126	0.0319	0.0282	0.9731	0.0	0.0175	55.492
EUR	EUR	0.0228	0.3928	0.0067	0.0015	0.0245	0.0228	1.0677	1.0353	0.0088	0.0084	0.0019	0.0017	1.2431	1.2038	1.2755	1.2276			1062577.0	1217311.0	categorical-41244-both_sexes-100	categorical-41248-both_sexes-1000	0.2457	0.1549	0.0319	0.037	0.9648	1.8921e-200	0.0319	30.2074
EUR	EUR	0.0245	0.4125	0.0068	0.0015	0.0245	0.0271	1.0677	1.0413	0.0088	0.0079	0.0019	0.0018	1.2431	1.2332	1.2755	1.276			1062577.0	1217311.0	categorical-41244-both_sexes-100	categorical-41249-both_sexes-1001	0.2457	0.1495	0.0319	0.0286	0.9529	5.4366e-224	0.0298	31.9498
EUR	EUR	0.0203	0.4066	0.0066	0.0013	0.0245	0.0175	1.0677	1.0771	0.0088	0.0082	0.0019	0.0015	1.2431	1.2267	1.2755	1.2259			1062577.0	1217311.0	categorical-41244-both_sexes-100	categorical-41249-both_sexes-1002	0.2457	0.3414	0.0319	0.0365	0.9834	8.0936e-145	0.0384	25.6247
EUR	EUR	0.0176	0.2317	0.0059	0.0012	0.0245	0.0159	1.0677	1.0273	0.0088	0.0079	0.0019	0.0015	1.2431	1.1619	1.2755	1.1635			1062577.0	1217311.0	categorical-41244-both_sexes-100	categorical-41249-both_sexes-2002	0.2457	0.1669	0.0319	0.0485	0.8903	1.7075e-89	0.0444	20.0583
EUR	EUR	0.0215	0.36	0.007	0.0015	0.0245	0.0224	1.0677	1.0468	0.0088	0.008	0.0019	0.0017	1.2431	1.2136	1.2755	1.2384			1062577.0	1217311.0	categorical-41244-both_sexes-100	categorical-41253-both_sexes-18	0.2457	0.1965	0.0319	0.0336	0.9187	2.2837e-181	0.032	28.7179
EUR	EUR	0.0185	0.2794	0.0064	0.0013	0.0245	0.0161	1.0677	1.0308	0.0088	0.0075	0.0019	0.0014	1.2431	1.1651	1.2755	1.1708			1062577.0	1217311.0	categorical-41244-both_sexes-100	categorical-41253-both_sexes-70	0.2457	0.1806	0.0319	0.0439	0.9307	2.2767e-95	0.0449	20.7202
EUR	EUR	0.012	0.0474	0.0063	0.0023	0.0245	0.0498	1.0677	0.9985	0.0088	0.008	0.0019	0.005	1.2431	1.1113	1.2755	1.1328		Ratio < 0, possibly indicating GC correction	1062577.0	1217311.0	categorical-41244-both_sexes-100	categorical-4631-both_sexes-4631	0.2457		0.0319		0.3433	6.0871e-09	0.0591	5.8143
EUR	EUR	0.0315	0.1012	0.0063	0.0023	0.0245	0.0513	1.0677	1.0045	0.0088	0.0073	0.0019	0.0041	1.2431	1.1396	1.2755	1.1476			1062577.0	1217311.0	categorical-41244-both_sexes-100	categorical-4728-both_sexes-4728	0.2457	0.0307	0.0319	0.0494	0.8896	2.4022e-63	0.0529	16.8009
EUR	EUR	-0.0391	-0.0278	0.0057	0.0039	0.0245	0.1386	1.0677	0.9819	0.0088	0.0078	0.0019	0.0142	1.2431	1.0772	1.2755	1.0979		Ratio < 0, possibly indicating GC correction	1062577.0	1217311.0	categorical-41244-both_sexes-100	categorical-5556-both_sexes-5556	0.2458		0.0319		-0.6716	5.1234e-31	0.058	-11.5813
EUR	EUR	0.0247	0.0802	0.007	0.0016	0.0245	0.0936	1.0677	1.1092	0.0088	0.0129	0.0019	0.0037	1.2431	1.6792	1.2755	1.8895			1062577.0	1217311.0	categorical-41244-both_sexes-100	categorical-6138-both_sexes-100	0.2457	0.1228	0.0319	0.0146	0.5173	1.8079e-63	0.0308	16.8178
EUR	EUR	-0.0258	-0.0721	0.007	0.0017	0.0245	0.0847	1.0677	1.0969	0.0088	0.012	0.0019	0.0033	1.2431	1.6296	1.2755	1.8237			1062577.0	1217311.0	categorical-41244-both_sexes-100	categorical-6138-both_sexes-2	0.2457	0.1176	0.0319	0.0146	-0.566	6.0831e-68	0.0325	-17.4174
EUR	EUR	-0.0166	-0.0373	0.0064	0.0015	0.0245	0.0441	1.0677	1.0462	0.0088	0.0091	0.0019	0.0022	1.2431	1.3443	1.2755	1.424			1062577.0	1217311.0	categorical-41244-both_sexes-100	categorical-6138-both_sexes-3	0.2457	0.1089	0.0319	0.0214	-0.5062	4.69e-39	0.0387	-13.0731
EUR	EUR	-0.0137	-0.029	0.0058	0.0012	0.0245	0.039	1.0677	1.0589	0.0088	0.0095	0.0019	0.0022	1.2431	1.3443	1.2755	1.3895			1062577.0	1217311.0	categorical-41244-both_sexes-100	categorical-6138-both_sexes-6	0.2457	0.1513	0.0319	0.0245	-0.4434	1.9636e-31	0.038	-11.6633
EUR	EUR	-0.009	-0.0302	0.0064	0.0013	0.0245	0.0189	1.0677	1.0283	0.0088	0.0076	0.0019	0.0014	1.2431	1.1715	1.2755	1.1891			1062577.0	1217311.0	categorical-41244-both_sexes-100	categorical-6139-both_sexes-3	0.2457	0.1495	0.0319	0.0404	-0.4177	5.013e-13	0.0578	-7.2249
EUR	EUR	-0.0031	-0.0259	0.0065	0.0012	0.0245	0.0208	1.0677	1.0423	0.0088	0.0075	0.0019	0.0015	1.2431	1.1973	1.2755	1.217			1062577.0	1217311.0	categorical-41244-both_sexes-100	categorical-6141-both_sexes-1	0.2457	0.1947	0.0319	0.0346	-0.1376	0.0148	0.0564	-2.4377
EUR	EUR	-0.0037	-0.0038	0.0059	0.001	0.0245	0.0064	1.0677	1.0016	0.0088	0.0071	0.0019	0.0014	1.2431	1.0527	1.2755	1.056			1062577.0	1217311.0	categorical-41244-both_sexes-100	categorical-6141-both_sexes-2	0.2457	0.0279	0.0319	0.1262	-0.2973	0.0006	0.0861	-3.4543
EUR	EUR	0.0184	0.1287	0.0067	0.0012	0.0245	0.0216	1.0677	1.0234	0.0088	0.0075	0.0019	0.0015	1.2431	1.1876	1.2755	1.2085			1062577.0	1217311.0	categorical-41244-both_sexes-100	categorical-6142-both_sexes-4	0.2457	0.1124	0.0319	0.0359	0.8017	2.2794e-72	0.0446	17.9913
EUR	EUR	0.0039	0.0171	0.0054	0.001	0.0245	0.0068	1.0677	1.0063	0.0088	0.0065	0.0019	0.0011	1.2431	1.0649	1.2755	1.065			1062577.0	1217311.0	categorical-41244-both_sexes-100	categorical-6144-both_sexes-1	0.2457	0.0976	0.0319	0.1001	0.2981	0.0003	0.0821	3.6301
EUR	EUR	0.0179	0.0622	0.0062	0.0013	0.0245	0.0295	1.0677	1.0274	0.0088	0.0083	0.0019	0.0019	1.2431	1.2464	1.2755	1.2757			1062577.0	1217311.0	categorical-41244-both_sexes-100	categorical-6145-both_sexes-6	0.2457	0.0995	0.0319	0.0301	0.6681	2.288e-60	0.0408	16.3891
EUR	EUR	-0.0232	-0.1671	0.0071	0.0016	0.0245	0.0303	1.0677	1.0108	0.0088	0.0093	0.0019	0.002	1.2431	1.2365	1.2755	1.2731			1062577.0	1217311.0	categorical-41244-both_sexes-100	categorical-6146-both_sexes-100	0.2457	0.0396	0.0319	0.0341	-0.8541	5.3826e-115	0.0375	-22.793
EUR	EUR	0.0209	0.1443	0.0067	0.0014	0.0245	0.0249	1.0677	1.0069	0.0088	0.008	0.0019	0.0016	1.2431	1.194	1.2755	1.2197			1062577.0	1217311.0	categorical-41244-both_sexes-100	categorical-6146-both_sexes-2	0.2457	0.0313	0.0319	0.0365	0.8474	1.3248e-94	0.0411	20.6352
EUR	EUR	0.0192	0.1482	0.0065	0.0015	0.0245	0.0215	1.0677	1.008	0.0088	0.0077	0.0019	0.0018	1.2431	1.1779	1.2755	1.1943			1062577.0	1217311.0	categorical-41244-both_sexes-100	categorical-6146-both_sexes-3	0.2457	0.0412	0.0319	0.0398	0.8362	7.0925e-76	0.0454	18.4334
EUR	EUR	-0.0055	0.0018	0.0054	0.001	0.0245	0.0099	1.0677	1.0267	0.0088	0.007	0.0019	0.0013	1.2431	1.1113	1.2755	1.1101			1062577.0	1217311.0	categorical-41244-both_sexes-100	categorical-6147-both_sexes-4	0.2457	0.2424	0.0319	0.0637	-0.3511	3.3951e-07	0.0688	-5.1001
EUR	EUR	-0.0142	-0.0425	0.0058	0.0013	0.0245	0.0347	1.0677	1.0475	0.0088	0.0094	0.0019	0.0018	1.2431	1.2966	1.2755	1.3487			1062577.0	1217311.0	categorical-41244-both_sexes-100	categorical-6149-both_sexes-100	0.2457	0.1362	0.0319	0.027	-0.487	8.4804e-33	0.0408	-11.9278
EUR	EUR	0.0027	0.0051	0.006	0.0012	0.0245	0.0206	1.0677	1.0252	0.0088	0.0082	0.0019	0.0016	1.2431	1.1811	1.2755	1.2022			1062577.0	1217311.0	categorical-41244-both_sexes-100	categorical-6149-both_sexes-3	0.2457	0.1246	0.0319	0.0405	0.1199	0.0182	0.0508	2.3613
EUR	EUR	0.0078	0.0124	0.0058	0.0012	0.0245	0.012	1.0677	1.0182	0.0088	0.0068	0.0019	0.0014	1.2431	1.1207	1.2755	1.121			1062577.0	1217311.0	categorical-41244-both_sexes-100	categorical-6149-both_sexes-4	0.2457	0.1502	0.0319	0.0565	0.4553	1.6187e-11	0.0676	6.7368
EUR	EUR	0.0179	0.038	0.0073	0.0016	0.0245	0.0493	1.0677	1.0661	0.0088	0.0111	0.0019	0.0024	1.2431	1.3929	1.2755	1.493			1062577.0	1217311.0	categorical-41244-both_sexes-100	categorical-6149-both_sexes-6	0.2457	0.1341	0.0319	0.0226	0.5165	6.3961e-41	0.0386	13.3958
EUR	EUR	0.0108	0.0795	0.0059	0.0011	0.0245	0.0175	1.0677	1.0072	0.0088	0.008	0.0019	0.0016	1.2431	1.1207	1.2755	1.155			1062577.0	1217311.0	categorical-41244-both_sexes-100	categorical-6150-both_sexes-1	0.2457	0.0464	0.0319	0.0515	0.5247	5.4895e-25	0.0508	10.324
EUR	EUR	-0.0236	-0.1011	0.0082	0.0019	0.0245	0.1078	1.0677	1.1075	0.0088	0.0196	0.0019	0.0048	1.2431	1.6448	1.2755	2.0617			1062577.0	1217311.0	categorical-41244-both_sexes-100	categorical-6150-both_sexes-100	0.2457	0.1013	0.0319	0.0185	-0.4591	1.526e-41	0.034	-13.5018
EUR	EUR	0.0099	0.1148	0.0057	0.0011	0.0245	0.0197	1.0677	1.0229	0.0088	0.0076	0.0019	0.0017	1.2431	1.1587	1.2755	1.1887			1062577.0	1217311.0	categorical-41244-both_sexes-100	categorical-6150-both_sexes-2	0.2457	0.1211	0.0319	0.0404	0.4497	9.7901e-22	0.0469	9.5791
EUR	EUR	0.0217	0.0772	0.0085	0.002	0.0245	0.1085	1.0677	1.1083	0.0088	0.0203	0.0019	0.005	1.2431	1.6448	1.2755	2.0743			1062577.0	1217311.0	categorical-41244-both_sexes-100	categorical-6150-both_sexes-4	0.2457	0.1008	0.0319	0.0189	0.4206	3.4348e-32	0.0356	11.8108
EUR	EUR	0.0057	0.0352	0.0053	0.001	0.0245	0.0084	1.0677	1.0051	0.0088	0.0072	0.0019	0.0014	1.2431	1.0741	1.2755	1.0746			1062577.0	1217311.0	categorical-41244-both_sexes-100	categorical-6151-both_sexes-7	0.2457	0.068	0.0319	0.096	0.3991	3.3894e-08	0.0723	5.52
EUR	EUR	-0.0078	-0.0431	0.0065	0.0014	0.0245	0.0657	1.0677	1.0987	0.0088	0.0201	0.0019	0.0057	1.2431	1.3824	1.2755	1.6665			1062577.0	1217311.0	categorical-41244-both_sexes-100	categorical-6152-both_sexes-100	0.2457	0.1481	0.0319	0.0302	-0.1944	9.9888e-09	0.0339	-5.7309
EUR	EUR	0.011	0.045	0.0073	0.0015	0.0245	0.0491	1.0677	1.0734	0.0089	0.0177	0.0019	0.0048	1.2431	1.3068	1.2757	1.5029			1062577.0	1217311.0	categorical-41244-both_sexes-100	categorical-6152-both_sexes-8	0.2456	0.146	0.0324	0.0352	0.3162	2.6705e-14	0.0415	7.6134
EUR	EUR	-0.0249	-0.1219	0.0068	0.0014	0.0245	0.0529	1.0677	1.0502	0.0088	0.0097	0.0019	0.0024	1.2431	1.421	1.2755	1.4887			1062577.0	1217311.0	categorical-41244-both_sexes-100	categorical-6154-both_sexes-100	0.2457	0.1027	0.0319	0.0198	-0.6922	2.3054e-95	0.0334	-20.7196
EUR	EUR	0.008	0.0283	0.0061	0.0013	0.0245	0.0194	1.0677	1.0125	0.0088	0.0073	0.0019	0.0015	1.2431	1.1619	1.2755	1.1726			1062577.0	1217311.0	categorical-41244-both_sexes-100	categorical-6154-both_sexes-2	0.2457	0.0724	0.0319	0.0424	0.3675	2.4769e-10	0.0581	6.3284
EUR	EUR	0.0175	0.0908	0.0064	0.0015	0.0245	0.0406	1.0677	1.0389	0.0088	0.0091	0.0019	0.0022	1.2431	1.3203	1.2755	1.3843			1062577.0	1217311.0	categorical-41244-both_sexes-100	categorical-6154-both_sexes-3	0.2457	0.1011	0.0319	0.0237	0.5555	2.5439e-38	0.0429	12.9439
EUR	EUR	0.0163	0.0813	0.0056	0.0012	0.0245	0.0194	1.0677	1.026	0.0088	0.0069	0.0019	0.0014	1.2431	1.1715	1.2755	1.1866			1062577.0	1217311.0	categorical-41244-both_sexes-100	categorical-6154-both_sexes-5	0.2457	0.1394	0.0319	0.0371	0.7472	6.6794e-50	0.0503	14.8527
EUR	EUR	-0.0017	0.0006	0.0056	0.0012	0.0245	0.0271	1.0677	1.0173	0.0088	0.0082	0.0019	0.0016	1.2431	1.2234	1.2755	1.2482			1062577.0	1217311.0	categorical-41244-both_sexes-100	categorical-6155-both_sexes-100	0.2457	0.0698	0.0319	0.0332	-0.066	0.1389	0.0446	-1.4797
EUR	EUR	0.0174	0.0693	0.0062	0.0013	0.0245	0.0304	1.0677	1.044	0.0088	0.0087	0.0019	0.0017	1.2431	1.2664	1.2755	1.3025			1062577.0	1217311.0	categorical-41244-both_sexes-100	categorical-6159-both_sexes-3	0.2457	0.1455	0.0319	0.0289	0.6364	1.1022e-47	0.0439	14.5065
EUR	EUR	0.0101	0.0773	0.0066	0.0013	0.0245	0.018	1.0677	1.0241	0.0088	0.0082	0.0019	0.0015	1.2431	1.1587	1.2755	1.177			1062577.0	1217311.0	categorical-41244-both_sexes-100	categorical-6159-both_sexes-5	0.2457	0.136	0.0319	0.0462	0.4814	5.1325e-13	0.0667	7.2217
EUR	EUR	0.0121	0.0575	0.0058	0.0012	0.0245	0.0107	1.0677	1.0036	0.0088	0.0065	0.0019	0.0012	1.2431	1.0895	1.2755	1.0949			1062577.0	1217311.0	categorical-41244-both_sexes-100	categorical-6159-both_sexes-8	0.2457	0.0378	0.0319	0.0681	0.7474	1.4119e-37	0.0583	12.8116
EUR	EUR	-0.0099	-0.047	0.0056	0.0012	0.0245	0.0323	1.0677	1.0317	0.0088	0.0085	0.0019	0.0017	1.2431	1.2597	1.2755	1.3029			1062577.0	1217311.0	categorical-41244-both_sexes-100	categorical-6160-both_sexes-1	0.2457	0.1047	0.0319	0.0281	-0.3529	4.2716e-16	0.0434	-8.1306
EUR	EUR	0.0112	0.0288	0.0064	0.0014	0.0245	0.0325	1.0677	1.0351	0.0088	0.0086	0.0019	0.0018	1.2431	1.2664	1.2755	1.3132			1062577.0	1217311.0	categorical-41244-both_sexes-100	categorical-6160-both_sexes-100	0.2457	0.112	0.0319	0.0274	0.3979	9.6819e-18	0.0464	8.5777
EUR	EUR	0.0042	0.0211	0.0065	0.0014	0.0245	0.0332	1.0677	1.0296	0.0088	0.0082	0.0019	0.0017	1.2431	1.2631	1.2755	1.3165			1062577.0	1217311.0	categorical-41244-both_sexes-100	categorical-6160-both_sexes-2	0.2457	0.0934	0.0319	0.0258	0.1488	0.0038	0.0514	2.8922
EUR	EUR	-0.0119	-0.0166	0.0067	0.0015	0.0245	0.045	1.0677	1.0566	0.0088	0.0089	0.0019	0.0023	1.2431	1.3719	1.2755	1.4432			1062577.0	1217311.0	categorical-41244-both_sexes-100	categorical-6160-both_sexes-3	0.2457	0.1277	0.0319	0.0201	-0.3578	3.3693e-17	0.0424	-8.433
EUR	EUR	-0.0101	-0.0048	0.0064	0.0013	0.0245	0.0158	1.0677	1.0051	0.0088	0.0078	0.0019	0.0015	1.2431	1.1238	1.2755	1.1435			1062577.0	1217311.0	categorical-41244-both_sexes-100	categorical-6160-both_sexes-4	0.2457	0.0353	0.0319	0.0544	-0.5112	4.8216e-22	0.053	-9.652
EUR	EUR	-0.0079	-0.0195	0.0062	0.0012	0.0245	0.0206	1.0677	1.0262	0.0088	0.0074	0.0019	0.0015	1.2431	1.1843	1.2755	1.2033			1062577.0	1217311.0	categorical-41244-both_sexes-100	categorical-6160-both_sexes-5	0.2457	0.1289	0.0319	0.0364	-0.3531	3.5394e-12	0.0508	-6.9545
EUR	EUR	-0.0105	-0.0482	0.0068	0.0014	0.0245	0.0292	1.0677	1.0527	0.0088	0.0095	0.0019	0.0021	1.2431	1.2597	1.2755	1.2992			1062577.0	1217311.0	categorical-41244-both_sexes-100	categorical-6162-both_sexes-2	0.2457	0.176	0.0319	0.0318	-0.3936	2.4587e-19	0.0438	-8.9906
EUR	EUR	-0.0097	-0.0196	0.0065	0.0012	0.0245	0.0252	1.0677	1.027	0.0088	0.0075	0.0019	0.0016	1.2431	1.2136	1.2755	1.2397			1062577.0	1217311.0	categorical-41244-both_sexes-100	categorical-6162-both_sexes-4	0.2457	0.1125	0.0319	0.0312	-0.3912	9.104e-17	0.047	-8.3159
EUR	EUR	0.0146	0.0683	0.0063	0.0012	0.0245	0.0216	1.0677	1.0335	0.0088	0.0075	0.0019	0.0015	1.2431	1.1843	1.2755	1.2143			1062577.0	1217311.0	categorical-41244-both_sexes-100	categorical-6164-both_sexes-100	0.2457	0.1562	0.0319	0.035	0.634	1.308e-42	0.0463	13.6816
EUR	EUR	-0.0139	-0.0638	0.0067	0.0014	0.0245	0.0422	1.0677	1.0439	0.0088	0.01	0.0019	0.0021	1.2431	1.3374	1.2755	1.4058			1062577.0	1217311.0	categorical-41244-both_sexes-100	categorical-6164-both_sexes-2	0.2457	0.1081	0.0319	0.0246	-0.4318	1.4398e-25	0.0413	-10.4517
EUR	EUR	-0.0094	-0.0406	0.0058	0.0012	0.0245	0.0234	1.0677	1.0274	0.0088	0.0076	0.0019	0.0014	1.2431	1.1973	1.2755	1.2247			1062577.0	1217311.0	categorical-41244-both_sexes-100	categorical-6164-both_sexes-3	0.2457	0.122	0.0319	0.0339	-0.3945	1.0999e-15	0.0492	-8.0152
EUR	EUR	-0.0102	-0.0271	0.0064	0.0013	0.0245	0.0358	1.0677	1.025	0.0088	0.0085	0.0019	0.0018	1.2431	1.2865	1.2755	1.3301			1062577.0	1217311.0	categorical-41244-both_sexes-100	categorical-6164-both_sexes-4	0.2457	0.0759	0.0319	0.0258	-0.343	2.76e-17	0.0406	-8.4563
EUR	EUR	-0.0087	-0.0382	0.0059	0.0013	0.0245	0.03	1.0677	1.0333	0.0088	0.0078	0.0019	0.0017	1.2431	1.2431	1.2755	1.2889			1062577.0	1217311.0	categorical-41244-both_sexes-100	categorical-6164-both_sexes-5	0.2457	0.1153	0.0319	0.0271	-0.3221	6.0765e-13	0.0447	-7.1988
EUR	EUR	0.0017	-0.0086	0.0054	0.0012	0.0244	0.0229	1.0677	1.0263	0.0089	0.0077	0.0019	0.0017	1.2431	1.2005	1.2751	1.2227			1062577.0	1217311.0	categorical-41244-both_sexes-100	categorical-6179-both_sexes-1	0.2462	0.1181	0.0323	0.0347	0.0705	0.1522	0.0492	1.432
EUR	EUR	-0.0016	-0.0055	0.0061	0.0013	0.0244	0.0264	1.0679	1.036	0.0089	0.0082	0.0019	0.002	1.2431	1.2365	1.2756	1.263			1062577.0	1217311.0	categorical-41244-both_sexes-100	categorical-6179-both_sexes-100	0.2465	0.1371	0.0322	0.0313	-0.0639	0.1997	0.0498	-1.2823
EUR	EUR	0.0019	0.0202	0.0059	0.0011	0.0245	0.0211	1.0677	1.019	0.0088	0.0076	0.0019	0.0017	1.2431	1.1747	1.2755	1.1955			1062577.0	1217311.0	categorical-41244-both_sexes-100	categorical-6179-both_sexes-2	0.2457	0.0973	0.0319	0.039	0.0855	0.0684	0.0469	1.8226
EUR	EUR	-0.0036	0.0038	0.0058	0.001	0.0245	0.0119	1.0677	1.0229	0.0088	0.0066	0.0019	0.0013	1.2431	1.1113	1.2755	1.1227			1062577.0	1217311.0	categorical-41244-both_sexes-100	categorical-670-both_sexes-1	0.2457	0.1865	0.0319	0.0541	-0.2114	0.0002	0.0574	-3.6826
EUR	EUR	-0.0141	-0.0458	0.0062	0.0013	0.0245	0.0286	1.0677	1.0264	0.0088	0.009	0.0019	0.0017	1.2431	1.2431	1.2755	1.2638			1062577.0	1217311.0	categorical-41244-both_sexes-100	categorical-680-both_sexes-1	0.2457	0.1001	0.0319	0.0342	-0.5342	1.9856e-33	0.0443	-12.0481
EUR	EUR	0.0175	0.0816	0.0064	0.0013	0.0245	0.0305	1.0677	1.0565	0.0088	0.0086	0.0019	0.0018	1.2431	1.2865	1.2755	1.314			1062577.0	1217311.0	categorical-41244-both_sexes-100	categorical-680-both_sexes-3	0.2457	0.1801	0.0319	0.0275	0.6415	2.2412e-52	0.0421	15.2298
EUR	EUR	0.0086	0.0327	0.0071	0.0016	0.0245	0.1413	1.0677	1.2172	0.0088	0.0343	0.0019	0.0117	1.2431	1.7965	1.2755	2.3697			1062577.0	1217311.0	categorical-41244-both_sexes-100	continuous-102-both_sexes-irnt	0.2457	0.1586	0.0319	0.0251	0.147	5.9115e-08	0.0271	5.4215
EUR	EUR	0.0195	0.0434	0.0067	0.0016	0.0245	0.0761	1.0677	1.0566	0.0088	0.011	0.0019	0.0033	1.2431	1.5144	1.2755	1.6414			1062577.0	1217311.0	categorical-41244-both_sexes-100	continuous-1050-both_sexes	0.2457	0.0882	0.0319	0.0172	0.4517	8.6735e-47	0.0314	14.3643
EUR	EUR	0.0246	0.0791	0.0073	0.0018	0.0245	0.1091	1.0677	1.0939	0.0088	0.0138	0.0019	0.004	1.2431	1.7609	1.2755	1.9929			1062577.0	1217311.0	categorical-41244-both_sexes-100	continuous-1070-both_sexes	0.2457	0.0946	0.0319	0.0139	0.4771	4.6153e-50	0.0321	14.8775
EUR	EUR	0.0111	0.013	0.007	0.0017	0.0245	0.0509	1.0677	1.0764	0.0088	0.0104	0.0019	0.0025	1.2431	1.4245	1.2755	1.5112			1062577.0	1217311.0	categorical-41244-both_sexes-100	continuous-1110-both_sexes	0.2457	0.1495	0.0319	0.0204	0.315	3.1051e-14	0.0415	7.5939
EUR	EUR	0.0178	0.0221	0.0071	0.0016	0.0245	0.0431	1.0677	1.0432	0.0088	0.0086	0.0019	0.0024	1.2431	1.3101	1.2755	1.3545			1062577.0	1217311.0	categorical-41244-both_sexes-100	continuous-1120-both_sexes	0.2457	0.1219	0.0319	0.0244	0.5483	3.6087e-39	0.0419	13.093
EUR	EUR	-0.0008	-0.0014	0.0053	0.0012	0.0245	0.0133	1.0677	1.0078	0.0088	0.0067	0.0019	0.0015	1.2431	1.0926	1.2755	1.1015			1062577.0	1217311.0	categorical-41244-both_sexes-100	continuous-1140-both_sexes	0.2457	0.0771	0.0319	0.0661	-0.047	0.4787	0.0664	-0.7084
EUR	EUR	-0.0107	-0.0384	0.0074	0.0018	0.0245	0.0717	1.0677	1.0563	0.0088	0.0102	0.0019	0.0032	1.2431	1.5035	1.2755	1.6608			1062577.0	1217311.0	categorical-41244-both_sexes-100	continuous-1160-both_sexes	0.2457	0.0851	0.0319	0.0154	-0.2548	1.041e-08	0.0445	-5.7239
EUR	EUR	-0.0047	0.0096	0.0074	0.0019	0.0245	0.111	1.0677	1.1569	0.0088	0.0142	0.0019	0.0042	1.2431	1.7569	1.2755	2.0077			1062577.0	1217311.0	categorical-41244-both_sexes-100	continuous-1180-both_sexes	0.2457	0.1557	0.0319	0.0141	-0.091	0.0117	0.0361	-2.5217
EUR	EUR	0.0056	0.0526	0.0059	0.0014	0.0245	0.049	1.0677	1.0462	0.0088	0.0102	0.0019	0.0025	1.2431	1.3789	1.2755	1.4599			1062577.0	1217311.0	categorical-41244-both_sexes-100	continuous-1220-both_sexes	0.2457	0.1004	0.0319	0.0223	0.1628	3.2664e-05	0.0392	4.1541
EUR	EUR	0.0192	0.0351	0.0068	0.0015	0.0245	0.0567	1.0677	1.0382	0.0088	0.0109	0.0019	0.0026	1.2431	1.421	1.2755	1.5256			1062577.0	1217311.0	categorical-41244-both_sexes-100	continuous-1239-both_sexes	0.2457	0.0727	0.0319	0.0208	0.5146	1.9908e-42	0.0377	13.651
EUR	EUR	-0.0129	-0.0609	0.0072	0.0018	0.0245	0.0879	1.0677	1.1112	0.0088	0.0127	0.0019	0.0039	1.2431	1.607	1.2755	1.8088			1062577.0	1217311.0	categorical-41244-both_sexes-100	continuous-1249-both_sexes	0.2457	0.1375	0.0319	0.0158	-0.2775	7.3093e-16	0.0344	-8.0652
EUR	EUR	0.0074	0.0251	0.005	0.0011	0.0245	0.0107	1.0677	1.0155	0.0088	0.0072	0.0019	0.0015	1.2431	1.0926	1.2755	1.1006			1062577.0	1217311.0	categorical-41244-both_sexes-100	continuous-1259-both_sexes	0.2457	0.154	0.0319	0.0715	0.4555	7.5082e-12	0.0665	6.8476
EUR	EUR	0.0091	0.0292	0.0046	0.0011	0.0245	0.0107	1.0677	1.0114	0.0088	0.0073	0.0019	0.0014	1.2431	1.0957	1.2755	1.0938			1062577.0	1217311.0	categorical-41244-both_sexes-100	continuous-1269-both_sexes	0.2457	0.122	0.0319	0.0774	0.5615	2.4939e-18	0.0643	8.7324
EUR	EUR	0.007	0.0297	0.0066	0.0014	0.0245	0.0389	1.0677	1.0441	0.0088	0.0081	0.0019	0.0019	1.2431	1.3101	1.2755	1.3702			1062577.0	1217311.0	categorical-41244-both_sexes-100	continuous-1289-both_sexes	0.2457	0.1191	0.0319	0.022	0.2273	4.0838e-07	0.0449	5.065
EUR	EUR	-0.0026	-0.0025	0.0058	0.0014	0.0245	0.0451	1.0677	1.0314	0.0088	0.0095	0.0019	0.0024	1.2431	1.3068	1.2755	1.3904			1062577.0	1217311.0	categorical-41244-both_sexes-100	continuous-1299-both_sexes	0.2457	0.0805	0.0319	0.0243	-0.0791	0.0665	0.0431	-1.835
EUR	EUR	-0.0057	-0.0147	0.0075	0.0019	0.0245	0.0667	1.0677	1.032	0.0088	0.0128	0.0019	0.0034	1.2431	1.4602	1.2755	1.6147			1062577.0	1217311.0	categorical-41244-both_sexes-100	continuous-1329-both_sexes	0.2457	0.052	0.0319	0.0208	-0.1406	0.0038	0.0485	-2.8977
EUR	EUR	0.0006	-0.0027	0.0069	0.0016	0.0245	0.0282	1.0677	1.0216	0.0088	0.0088	0.0019	0.0018	1.2431	1.2234	1.2755	1.2654			1062577.0	1217311.0	categorical-41244-both_sexes-100	continuous-1339-both_sexes	0.2457	0.0816	0.0319	0.0333	0.0245	0.6836	0.06	0.4075
EUR	EUR	0.0005	0.0329	0.007	0.0016	0.0245	0.0453	1.0677	1.0515	0.0088	0.0118	0.0019	0.0029	1.2431	1.365	1.2755	1.4514			1062577.0	1217311.0	categorical-41244-both_sexes-100	continuous-1349-both_sexes	0.2457	0.1141	0.0319	0.0261	0.0161	0.7479	0.0501	0.3214
EUR	EUR	0.0299	0.1781	0.0067	0.0015	0.0245	0.0659	1.0677	1.0502	0.0088	0.0105	0.0019	0.0024	1.2431	1.5035	1.2755	1.6102			1062577.0	1217311.0	categorical-41244-both_sexes-100	continuous-135-both_sexes	0.2457	0.0822	0.0319	0.0173	0.7444	4.808e-119	0.0321	23.1977
EUR	EUR	0.0243	0.2607	0.0069	0.0015	0.0245	0.0397	1.0677	1.0661	0.0088	0.0091	0.0019	0.002	1.2431	1.3512	1.2755	1.4063			1062577.0	1217311.0	categorical-41244-both_sexes-100	continuous-136-both_sexes	0.2457	0.1626	0.0319	0.0225	0.7809	2.3287e-166	0.0284	27.4897
EUR	EUR	0.0302	0.1814	0.0066	0.0015	0.0245	0.0677	1.0677	1.0573	0.0088	0.01	0.0019	0.0025	1.2431	1.5071	1.2755	1.6352			1062577.0	1217311.0	categorical-41244-both_sexes-100	continuous-137-both_sexes	0.2457	0.0902	0.0319	0.0158	0.7425	3.9938e-156	0.0279	26.6199
EUR	EUR	-0.0158	-0.0509	0.0076	0.0018	0.0245	0.0627	1.0677	1.0841	0.0088	0.0122	0.0019	0.0031	1.2431	1.4998	1.2755	1.621			1062577.0	1217311.0	categorical-41244-both_sexes-100	continuous-1408-both_sexes	0.2457	0.1354	0.0319	0.0197	-0.4046	1.9028e-25	0.0388	-10.4252
EUR	EUR	-0.0081	0.014	0.0062	0.0012	0.0245	0.0506	1.0677	1.0416	0.0088	0.0099	0.0019	0.0025	1.2431	1.3894	1.2755	1.4646			1062577.0	1217311.0	categorical-41244-both_sexes-100	continuous-1438-both_sexes-irnt	0.2457	0.0896	0.0319	0.0214	-0.2294	1.24e-11	0.0339	-6.7755
EUR	EUR	-0.0141	-0.0136	0.0058	0.0015	0.0245	0.061	1.0677	1.0489	0.0088	0.0116	0.0019	0.0027	1.2431	1.4316	1.2755	1.5393			1062577.0	1217311.0	categorical-41244-both_sexes-100	continuous-1458-both_sexes	0.2457	0.0907	0.0319	0.0214	-0.3639	5.1397e-23	0.0368	-9.8789
EUR	EUR	0.01	0.0512	0.0071	0.0016	0.0245	0.0865	1.0677	1.0338	0.0088	0.0136	0.0019	0.0043	1.2431	1.5622	1.2755	1.7755			1062577.0	1217311.0	categorical-41244-both_sexes-100	continuous-1478-both_sexes	0.2457	0.0436	0.0319	0.0176	0.2164	1.988e-10	0.034	6.3623
EUR	EUR	0.0017	0.0316	0.0068	0.0015	0.0245	0.0564	1.0677	1.0612	0.0088	0.0115	0.0019	0.0034	1.2431	1.4175	1.2755	1.5364			1062577.0	1217311.0	categorical-41244-both_sexes-100	continuous-1488-both_sexes-irnt	0.2457	0.1142	0.0319	0.0214	0.0468	0.2549	0.0411	1.1386
EUR	EUR	-0.0004	-0.0191	0.007	0.0016	0.0245	0.0495	1.0677	1.0409	0.0088	0.011	0.0019	0.0037	1.2431	1.3443	1.2755	1.4355			1062577.0	1217311.0	categorical-41244-both_sexes-100	continuous-1498-both_sexes	0.2457	0.0939	0.0319	0.0253	-0.0115	0.8067	0.0471	-0.2447
EUR	EUR	-0.0007	-0.0206	0.0066	0.0014	0.0245	0.0786	1.0677	1.0549	0.0088	0.0112	0.0019	0.0034	1.2431	1.5548	1.2755	1.7291			1062577.0	1217311.0	categorical-41244-both_sexes-100	continuous-1518-both_sexes	0.2457	0.0754	0.0319	0.0154	-0.016	0.6161	0.0319	-0.5014
EUR	EUR	0.0004	0.0143	0.0064	0.0015	0.0245	0.0623	1.0677	1.0481	0.0088	0.01	0.0019	0.0031	1.2431	1.4423	1.2755	1.5326			1062577.0	1217311.0	categorical-41244-both_sexes-100	continuous-1528-both_sexes	0.2457	0.0902	0.0319	0.0188	0.011	0.7751	0.0384	0.2857
EUR	EUR	0.0104	0.0471	0.0066	0.0014	0.0245	0.0434	1.0677	1.0302	0.0088	0.0091	0.0019	0.0022	1.2431	1.3306	1.2755	1.3954			1062577.0	1217311.0	categorical-41244-both_sexes-100	continuous-1548-both_sexes	0.2457	0.0764	0.0319	0.023	0.3189	1.7628e-14	0.0416	7.6668
EUR	EUR	0.0167	0.0891	0.0067	0.0015	0.0245	0.0779	1.0677	1.1443	0.0088	0.012	0.0019	0.0035	1.2431	1.6524	1.2755	1.8066			1062577.0	1217311.0	categorical-41244-both_sexes-100	continuous-1558-both_sexes	0.2457	0.1789	0.0319	0.0149	0.3835	1.2503e-29	0.0339	11.3042
EUR	EUR	0.0056	0.0205	0.0087	0.0021	0.0245	0.2359	1.0677	1.3996	0.0088	0.0413	0.0019	0.0121	1.2431	2.2071	1.2755	3.4138			1062577.0	1217311.0	categorical-41244-both_sexes-100	continuous-1697-both_sexes	0.2457	0.1655	0.0319	0.0171	0.0742	0.0086	0.0283	2.6266
EUR	EUR	0.0042	0.0152	0.0076	0.0018	0.0244	0.1163	1.0678	1.2187	0.0089	0.0986	0.0019	0.0285	1.2431	1.5108	1.2753	2.28			1062577.0	1217311.0	categorical-41244-both_sexes-100	continuous-1717-both_sexes	0.2462	0.1709	0.0322	0.077	0.0783	0.0482	0.0396	1.9756
EUR	EUR	0.0036	0.0261	0.0065	0.0016	0.0245	0.0692	1.0677	1.0784	0.0088	0.0152	0.0019	0.0033	1.2431	1.4817	1.2755	1.6257			1062577.0	1217311.0	categorical-41244-both_sexes-100	continuous-1757-both_sexes	0.2457	0.1252	0.0319	0.0243	0.0874	0.0269	0.0395	2.2128
EUR	EUR	-0.0218	-0.0428	0.0059	0.0021	0.0245	0.0604	1.0677	1.0663	0.0088	0.009	0.0019	0.0044	1.2431	1.2531	1.2755	1.2671			1062577.0	1217311.0	categorical-41244-both_sexes-100	continuous-1845-both_sexes-irnt	0.2457	0.2483	0.0319	0.0338	-0.5668	6.6472e-34	0.0467	-12.1379
EUR	EUR	0.0135	0.0696	0.0064	0.0013	0.0245	0.0329	1.0677	1.0638	0.0088	0.008	0.0019	0.0018	1.2431	1.3068	1.2755	1.3417			1062577.0	1217311.0	categorical-41244-both_sexes-100	continuous-189-both_sexes-irnt	0.2457	0.1868	0.0319	0.0233	0.4775	4.8281e-27	0.0443	10.7689
EUR	EUR	0.0061	0.0348	0.0065	0.0013	0.0245	0.0255	1.0677	1.0119	0.0088	0.0078	0.0019	0.0022	1.2431	1.1555	1.2755	1.1738			1062577.0	1217311.0	categorical-41244-both_sexes-100	continuous-20009-both_sexes-irnt	0.2457	0.0682	0.0319	0.0451	0.2453	3.8753e-06	0.0531	4.618
EUR	EUR																				0.0	categorical-41244-both_sexes-100	continuous-20015-both_sexes-irnt
EUR	EUR	-0.0308	-0.0526	0.0067	0.0027	0.0245	0.2152	1.0677	1.1164	0.0088	0.012	0.0019	0.0099	1.2431	1.5696	1.2755	1.7183			1062577.0	1217311.0	categorical-41244-both_sexes-100	continuous-20016-both_sexes-irnt	0.2457	0.1621	0.0319	0.0167	-0.4243	1.7125e-35	0.0341	-12.4338
EUR	EUR	0.0024	0.0224	0.0054	0.002	0.0245	0.0184	1.0677	1.0318	0.0088	0.0073	0.0019	0.0036	1.2431	1.0802	1.2755	1.0808			1062577.0	1217311.0	categorical-41244-both_sexes-100	continuous-20021-both_sexes-irnt	0.2457	0.393	0.0319	0.0903	0.1147	0.2137	0.0922	1.2434
EUR	EUR	-0.0001	0.0114	0.0065	0.0014	0.0245	0.0771	1.0677	1.1053	0.0088	0.0112	0.0019	0.0029	1.2431	1.592	1.2755	1.7601			1062577.0	1217311.0	categorical-41244-both_sexes-100	continuous-20023-both_sexes-irnt	0.2457	0.1386	0.0319	0.0148	-0.0026	0.9339	0.0319	-0.0829
EUR	EUR	0.0124	0.0577	0.0087	0.0025	0.0245	0.1044	1.0677	1.0954	0.0088	0.0154	0.0019	0.0056	1.2431	1.6183	1.2755	1.8508			1062577.0	1217311.0	categorical-41244-both_sexes-100	continuous-20127-both_sexes-irnt	0.2457	0.1121	0.0319	0.0181	0.246	1.3756e-05	0.0566	4.3477
EUR	EUR	-0.0088	0.0059	0.0077	0.0034	0.0245	0.446	1.0677	1.1437	0.0088	0.0262	0.0019	0.0246	1.2431	1.7452	1.2755	2.4289			1062577.0	1217311.0	categorical-41244-both_sexes-100	continuous-20153-both_sexes-irnt	0.2457	0.1006	0.0319	0.0183	-0.0844	0.0088	0.0322	-2.6192
EUR	EUR	0.0157	0.0455	0.006	0.002	0.0245	0.0543	1.0676	1.0076	0.009	0.007	0.002	0.0043	1.2431	1.1428	1.2757	1.1562			1062577.0	1217311.0	categorical-41244-both_sexes-100	continuous-20498-both_sexes	0.2451	0.0484	0.0325	0.0447	0.4303	4.7675e-18	0.0497	8.6588
EUR	EUR	0.0167	0.0642	0.0075	0.0017	0.0245	0.0438	1.0677	1.0248	0.0088	0.0092	0.0019	0.0025	1.2431	1.3238	1.2755	1.3847			1062577.0	1217311.0	categorical-41244-both_sexes-100	continuous-2050-both_sexes	0.2457	0.0646	0.0319	0.024	0.5097	1.4411e-18	0.058	8.7942
EUR	EUR	0.0059	0.0252	0.0059	0.0021	0.0245	0.0431	1.0677	1.0289	0.0088	0.0077	0.0019	0.0047	1.2431	1.1396	1.2755	1.1513			1062577.0	1217311.0	categorical-41244-both_sexes-100	continuous-20506-both_sexes	0.2457	0.1908	0.0319	0.0509	0.1814	0.0064	0.0665	2.7277
EUR	EUR	0.0114	0.0321	0.0058	0.002	0.0245	0.0433	1.0677	1.0215	0.0088	0.0071	0.0019	0.0043	1.2431	1.1333	1.2755	1.1411			1062577.0	1217311.0	categorical-41244-both_sexes-100	continuous-20512-both_sexes	0.2457	0.1527	0.0319	0.0504	0.3501	1.4279e-08	0.0617	5.67
EUR	EUR	0.0209	0.0697	0.0063	0.0022	0.0245	0.0582	1.0677	1.03	0.0088	0.0078	0.0019	0.005	1.2431	1.1779	1.2755	1.1948			1062577.0	1217311.0	categorical-41244-both_sexes-100	continuous-20519-both_sexes	0.2457	0.1539	0.0319	0.0403	0.5547	1.0663e-27	0.0509	10.9071
EUR	EUR	0.0152	0.0581	0.0065	0.0016	0.0245	0.0438	1.0677	1.033	0.0088	0.0096	0.0019	0.0025	1.2431	1.3306	1.2755	1.3954			1062577.0	1217311.0	categorical-41244-both_sexes-100	continuous-2070-both_sexes	0.2457	0.0834	0.0319	0.0242	0.4639	1.3751e-22	0.0474	9.7798
EUR	EUR	0.0437	0.1382	0.0095	0.0028	0.0245	0.2391	1.0677	1.3	0.0088	0.0244	0.0019	0.0082	1.2431	2.5357	1.2755	3.3572			1062577.0	1217311.0	categorical-41244-both_sexes-100	continuous-21001-both_sexes-irnt	0.2457	0.1272	0.0319	0.0103	0.5716	2.0101e-95	0.0276	20.7262
EUR	EUR	0.0383	0.1324	0.0096	0.0026	0.0245	0.266	1.0677	1.3674	0.0088	0.03	0.0019	0.0095	1.2431	2.6503	1.2755	3.6128			1062577.0	1217311.0	categorical-41244-both_sexes-100	continuous-21002-both_sexes-irnt	0.2457	0.1406	0.0319	0.0115	0.4747	9.8392e-64	0.0282	16.8538
EUR	EUR	-0.0371	-0.0892	0.0085	0.0024	0.0245	0.1474	1.0677	1.1911	0.0088	0.0167	0.0019	0.0056	1.2431	1.9548	1.2755	2.3258			1062577.0	1217311.0	categorical-41244-both_sexes-100	continuous-2139-both_sexes-irnt	0.2457	0.1441	0.0319	0.0126	-0.6182	7.8809e-99	0.0293	-21.1004
EUR	EUR	0.0374	0.2168	0.0073	0.0018	0.0245	0.1005	1.0677	1.0799	0.0088	0.0117	0.0019	0.0033	1.2431	1.7374	1.2755	1.9338			1062577.0	1217311.0	categorical-41244-both_sexes-100	continuous-2178-both_sexes	0.2457	0.0855	0.0319	0.0125	0.7544	1.3546e-154	0.0285	26.4874
EUR	EUR	0.0053	-0.0068	0.007	0.0017	0.0245	0.0689	1.0677	1.081	0.0088	0.0119	0.0019	0.0035	1.2431	1.4387	1.2755	1.5882			1062577.0	1217311.0	categorical-41244-both_sexes-100	continuous-2217-both_sexes-irnt	0.2457	0.1376	0.0319	0.0203	0.1281	0.0019	0.0412	3.1083
EUR	EUR	0.0076	0.0245	0.0063	0.0015	0.0245	0.0752	1.0677	1.0636	0.0088	0.0105	0.0019	0.003	1.2431	1.5808	1.2755	1.697			1062577.0	1217311.0	categorical-41244-both_sexes-100	continuous-2237-both_sexes	0.2457	0.0913	0.0319	0.015	0.1765	1.2439e-06	0.0364	4.8485
EUR	EUR	-0.0002	-0.0064	0.0069	0.0016	0.0245	0.0601	1.0677	1.0463	0.0088	0.016	0.0019	0.0055	1.2431	1.4175	1.2755	1.562			1062577.0	1217311.0	categorical-41244-both_sexes-100	continuous-2267-both_sexes	0.2457	0.0824	0.0319	0.0285	-0.005	0.9032	0.0408	-0.1216
EUR	EUR	0.0112	0.0254	0.0061	0.0014	0.0245	0.0223	1.0677	1.0177	0.0088	0.0086	0.0019	0.0018	1.2431	1.1811	1.2755	1.1995			1062577.0	1217311.0	categorical-41244-both_sexes-100	continuous-2277-both_sexes	0.2457	0.0889	0.0319	0.043	0.4808	4.0731e-20	0.0523	9.1861
EUR	EUR	0.0172	0.0798	0.006	0.0014	0.0245	0.0328	1.0677	1.0241	0.0088	0.0087	0.0019	0.0018	1.2431	1.2697	1.2755	1.3012			1062577.0	1217311.0	categorical-41244-both_sexes-100	continuous-2296-both_sexes	0.2457	0.08	0.0319	0.029	0.6087	5.7536e-51	0.0405	15.0162
EUR	EUR	0.0377	0.1312	0.0096	0.0026	0.0245	0.2623	1.0677	1.3402	0.0088	0.0292	0.0019	0.0093	1.2431	2.5831	1.2755	3.5238			1062577.0	1217311.0	categorical-41244-both_sexes-100	continuous-23098-both_sexes-irnt	0.2457	0.1348	0.0319	0.0116	0.4704	4.5021e-62	0.0283	16.6262
EUR	EUR	0.0386	0.1232	0.008	0.0022	0.0245	0.2343	1.0677	1.1556	0.0088	0.0223	0.0019	0.0071	1.2431	2.4421	1.2755	3.1063			1062577.0	1217311.0	categorical-41244-both_sexes-100	continuous-23099-both_sexes-irnt	0.2457	0.0739	0.0319	0.0106	0.5094	7.945e-83	0.0264	19.2798
EUR	EUR	0.0399	0.137	0.0092	0.0025	0.0245	0.2422	1.0677	1.3525	0.0088	0.0248	0.0019	0.008	1.2431	2.5736	1.2755	3.3612			1062577.0	1217311.0	categorical-41244-both_sexes-100	continuous-23100-both_sexes-irnt	0.2457	0.1493	0.0319	0.0105	0.5182	1.9939e-81	0.0271	19.1123
EUR	EUR	0.0273	0.0938	0.0103	0.0026	0.0245	0.3042	1.0677	1.4914	0.0088	0.045	0.0019	0.013	1.2431	2.7379	1.2755	4.0632			1062577.0	1217311.0	categorical-41244-both_sexes-100	continuous-23101-both_sexes-irnt	0.2457	0.1604	0.0319	0.0147	0.316	5.4322e-28	0.0288	10.9682
EUR	EUR	0.027	0.0947	0.0102	0.0026	0.0245	0.2998	1.0677	1.4693	0.0088	0.0442	0.0019	0.0128	1.2431	2.6988	1.2755	4.0042			1062577.0	1217311.0	categorical-41244-both_sexes-100	continuous-23102-both_sexes-irnt	0.2457	0.1562	0.0319	0.0147	0.3158	4.1245e-28	0.0287	10.9931
EUR	EUR	0.0439	0.1387	0.0096	0.0028	0.0245	0.2438	1.0677	1.3189	0.0088	0.0246	0.0019	0.0083	1.2431	2.5546	1.2755	3.3898			1062577.0	1217311.0	categorical-41244-both_sexes-100	continuous-23104-both_sexes-irnt	0.2457	0.1334	0.0319	0.0103	0.5678	6.9632e-94	0.0276	20.5549
EUR	EUR	0.0308	0.1074	0.0102	0.0027	0.0245	0.2959	1.0677	1.4448	0.0088	0.0409	0.0019	0.012	1.2431	2.7085	1.2755	3.936			1062577.0	1217311.0	categorical-41244-both_sexes-100	continuous-23105-both_sexes-irnt	0.2457	0.1515	0.0319	0.0139	0.3625	4.0636e-36	0.0289	12.5483
EUR	EUR	-0.0294	-0.0792	0.0102	0.0029	0.0245	0.2555	1.0677	1.362	0.0089	0.0311	0.0019	0.0091	1.2431	2.5593	1.2755	3.5835			1062577.0	1217311.0	categorical-41244-both_sexes-100	continuous-23106-both_sexes-irnt	0.2457	0.1401	0.0324	0.012	-0.3721	1.9138e-35	0.03	-12.4249
EUR	EUR	-0.0242	-0.0714	0.0099	0.0027	0.0245	0.2356	1.0677	1.3279	0.0088	0.0307	0.0019	0.0088	1.2431	2.4329	1.2755	3.3729			1062577.0	1217311.0	categorical-41244-both_sexes-100	continuous-23107-both_sexes-irnt	0.2457	0.1382	0.0319	0.0129	-0.319	3.4337e-25	0.0308	-10.3689
EUR	EUR	-0.0242	-0.0716	0.0103	0.0028	0.0245	0.2417	1.0677	1.3467	0.0088	0.0308	0.0019	0.009	1.2431	2.498	1.2755	3.4432			1062577.0	1217311.0	categorical-41244-both_sexes-100	continuous-23108-both_sexes-irnt	0.2457	0.1419	0.0319	0.0126	-0.3148	6.9958e-24	0.0312	-10.0768
EUR	EUR	-0.0287	-0.0669	0.0107	0.0029	0.0245	0.2385	1.0677	1.394	0.0088	0.0307	0.0019	0.0085	1.2431	2.5309	1.2755	3.4549			1062577.0	1217311.0	categorical-41244-both_sexes-100	continuous-23109-both_sexes-irnt	0.2457	0.1605	0.0319	0.0125	-0.3756	2.7491e-34	0.0308	-12.21
EUR	EUR	-0.0285	-0.0712	0.0102	0.0028	0.0245	0.2262	1.0677	1.3449	0.0088	0.0288	0.0019	0.0081	1.2431	2.4236	1.2755	3.288			1062577.0	1217311.0	categorical-41244-both_sexes-100	continuous-23110-both_sexes-irnt	0.2457	0.1508	0.0319	0.0126	-0.3825	6.2732e-36	0.0306	-12.5138
EUR	EUR	0.04	0.1228	0.0082	0.0023	0.0245	0.2257	1.0677	1.1567	0.0088	0.0205	0.0019	0.0065	1.2431	2.4098	1.2755	3.0432			1062577.0	1217311.0	categorical-41244-both_sexes-100	continuous-23111-both_sexes-irnt	0.2457	0.0767	0.0319	0.01	0.5383	1.3188e-89	0.0268	20.0712
EUR	EUR	0.0429	0.1339	0.0089	0.0025	0.0245	0.2403	1.0677	1.1445	0.0088	0.0213	0.0019	0.0073	1.2431	2.4282	1.2755	3.1358			1062577.0	1217311.0	categorical-41244-both_sexes-100	continuous-23112-both_sexes-irnt	0.2457	0.0676	0.0319	0.01	0.5592	2.5217e-95	0.027	20.7153
EUR	EUR	0.0282	0.1005	0.0098	0.0026	0.0245	0.2811	1.0677	1.4298	0.0088	0.0396	0.0019	0.0114	1.2431	2.6648	1.2755	3.8026			1062577.0	1217311.0	categorical-41244-both_sexes-100	continuous-23113-both_sexes-irnt	0.2457	0.1534	0.0319	0.0141	0.3405	6.6894e-32	0.029	11.7546
EUR	EUR	0.0283	0.1012	0.0098	0.0026	0.0245	0.2835	1.0677	1.4448	0.0088	0.04	0.0019	0.0115	1.2431	2.689	1.2755	3.8373			1062577.0	1217311.0	categorical-41244-both_sexes-100	continuous-23114-both_sexes-irnt	0.2457	0.1568	0.0319	0.0141	0.34	5.0683e-32	0.0289	11.778
EUR	EUR	0.0409	0.1224	0.0082	0.0023	0.0245	0.226	1.0677	1.1568	0.0088	0.0209	0.0019	0.0065	1.2431	2.419	1.2755	3.0441			1062577.0	1217311.0	categorical-41244-both_sexes-100	continuous-23115-both_sexes-irnt	0.2457	0.0767	0.0319	0.0102	0.5496	6.4737e-92	0.027	20.3337
EUR	EUR	0.0433	0.1337	0.0089	0.0025	0.0245	0.2419	1.0677	1.1437	0.0088	0.0217	0.0019	0.0074	1.2431	2.4421	1.2755	3.1491			1062577.0	1217311.0	categorical-41244-both_sexes-100	continuous-23116-both_sexes-irnt	0.2457	0.0669	0.0319	0.0101	0.5625	4.1353e-96	0.027	20.8022
EUR	EUR	0.0301	0.1066	0.01	0.0027	0.0245	0.2868	1.0677	1.4535	0.0088	0.0388	0.0019	0.0113	1.2431	2.7379	1.2755	3.8675			1062577.0	1217311.0	categorical-41244-both_sexes-100	continuous-23117-both_sexes-irnt	0.2457	0.1581	0.0319	0.0135	0.3594	1.7512e-35	0.0289	12.432
EUR	EUR	0.0297	0.1046	0.0098	0.0026	0.0245	0.2792	1.0677	1.4136	0.0088	0.0378	0.0019	0.011	1.2431	2.6599	1.2755	3.7626			1062577.0	1217311.0	categorical-41244-both_sexes-100	continuous-23118-both_sexes-irnt	0.2457	0.1497	0.0319	0.0137	0.3597	1.8734e-35	0.0289	12.4266
EUR	EUR	0.0387	0.1253	0.0083	0.0023	0.0245	0.2285	1.0677	1.1439	0.0088	0.0227	0.0019	0.0071	1.2431	2.3868	1.2755	3.052			1062577.0	1217311.0	categorical-41244-both_sexes-100	continuous-23119-both_sexes-irnt	0.2457	0.0701	0.0319	0.0111	0.5179	9.8648e-82	0.027	19.149
EUR	EUR	0.0395	0.1357	0.0089	0.0025	0.0245	0.2229	1.0677	1.2669	0.0088	0.0231	0.0019	0.0076	1.2431	2.3914	1.2755	3.1297			1062577.0	1217311.0	categorical-41244-both_sexes-100	continuous-23120-both_sexes-irnt	0.2457	0.1253	0.0319	0.0109	0.5344	1.3311e-83	0.0276	19.372
EUR	EUR	0.0288	0.0919	0.0103	0.0026	0.0245	0.2687	1.0677	1.4095	0.0088	0.0386	0.0019	0.0111	1.2431	2.5736	1.2755	3.6754			1062577.0	1217311.0	categorical-41244-both_sexes-100	continuous-23121-both_sexes-irnt	0.2457	0.1531	0.0319	0.0144	0.3549	3.6824e-34	0.0291	12.1862
EUR	EUR	0.0286	0.0948	0.0105	0.0026	0.0245	0.2709	1.0677	1.426	0.0088	0.0393	0.0019	0.0113	1.2431	2.5926	1.2755	3.7136			1062577.0	1217311.0	categorical-41244-both_sexes-100	continuous-23122-both_sexes-irnt	0.2457	0.157	0.0319	0.0145	0.351	5.5793e-33	0.0293	11.9626
EUR	EUR	0.0388	0.122	0.0082	0.0023	0.0245	0.2305	1.0677	1.1413	0.0088	0.0226	0.0019	0.0071	1.2431	2.3868	1.2755	3.0677			1062577.0	1217311.0	categorical-41244-both_sexes-100	continuous-23123-both_sexes-irnt	0.2457	0.0683	0.0319	0.0109	0.5168	4.3034e-85	0.0264	19.5478
EUR	EUR	0.0398	0.1362	0.009	0.0025	0.0245	0.228	1.0677	1.2958	0.0088	0.0235	0.0019	0.0078	1.2431	2.4421	1.2755	3.2015			1062577.0	1217311.0	categorical-41244-both_sexes-100	continuous-23124-both_sexes-irnt	0.2457	0.1344	0.0319	0.0107	0.5329	5.4725e-84	0.0274	19.4177
EUR	EUR	0.0299	0.104	0.0104	0.0026	0.0245	0.2665	1.0677	1.4106	0.0088	0.037	0.0019	0.011	1.2431	2.5783	1.2755	3.6537			1062577.0	1217311.0	categorical-41244-both_sexes-100	continuous-23125-both_sexes-irnt	0.2457	0.1547	0.0319	0.0139	0.3697	3.5246e-36	0.0294	12.5595
EUR	EUR	0.03	0.1042	0.0105	0.0026	0.0245	0.2673	1.0677	1.4147	0.0088	0.0374	0.0019	0.011	1.2431	2.5783	1.2755	3.6686			1062577.0	1217311.0	categorical-41244-both_sexes-100	continuous-23126-both_sexes-irnt	0.2457	0.1554	0.0319	0.014	0.3705	2.4234e-35	0.0299	12.406
EUR	EUR	0.033	0.1161	0.008	0.0021	0.0245	0.2093	1.0677	1.2897	0.0088	0.0232	0.0019	0.0071	1.2431	2.3777	1.2755	3.0342			1062577.0	1217311.0	categorical-41244-both_sexes-100	continuous-23127-both_sexes-irnt	0.2457	0.1424	0.0319	0.0114	0.4615	1.1668e-64	0.0272	16.9794
EUR	EUR	0.0228	0.0776	0.0102	0.0025	0.0245	0.2938	1.0677	1.4944	0.0088	0.0469	0.0019	0.0135	1.2431	2.6551	1.2755	3.9846			1062577.0	1217311.0	categorical-41244-both_sexes-100	continuous-23129-both_sexes-irnt	0.2457	0.1656	0.0319	0.0157	0.2693	5.6808e-21	0.0287	9.3958
EUR	EUR	0.0228	0.0783	0.0101	0.0025	0.0245	0.2933	1.0677	1.4949	0.0088	0.0468	0.0019	0.0135	1.2431	2.6599	1.2755	3.9802			1062577.0	1217311.0	categorical-41244-both_sexes-100	continuous-23130-both_sexes-irnt	0.2457	0.1661	0.0319	0.0157	0.2689	4.6635e-21	0.0286	9.4165
EUR	EUR	-0.0246	-0.0344	0.0055	0.0024	0.0245	0.0855	1.0677	1.0637	0.0088	0.0075	0.0019	0.0068	1.2431	1.2201	1.2755	1.2261			1062577.0	1217311.0	categorical-41244-both_sexes-100	continuous-2946-both_sexes-irnt	0.2457	0.2817	0.0319	0.0334	-0.5382	4.7237e-29	0.0481	-11.187
EUR	EUR	0.0212	0.0518	0.0088	0.0023	0.0245	0.1765	1.0677	1.2152	0.0088	0.0344	0.0019	0.0101	1.2431	1.8972	1.2755	2.7292			1062577.0	1217311.0	categorical-41244-both_sexes-100	continuous-30000-both_sexes-irnt	0.2457	0.1244	0.0319	0.0199	0.322	8.7348e-21	0.0344	9.3504
EUR	EUR	0.0073	-0.0074	0.0105	0.0022	0.0245	0.1841	1.0677	1.5448	0.0088	0.0627	0.0019	0.0148	1.2431	1.9798	1.2755	3.1457			1062577.0	1217311.0	categorical-41244-both_sexes-100	continuous-30010-both_sexes-irnt	0.2457	0.2539	0.0318	0.0292	0.1094	0.0011	0.0336	3.2566
EUR	EUR	0.007	-0.0245	0.0092	0.0021	0.0245	0.1266	1.0677	1.4251	0.0088	0.0574	0.0019	0.011	1.2431	1.7688	1.2755	2.5246			1062577.0	1217311.0	categorical-41244-both_sexes-100	continuous-30020-both_sexes-irnt	0.2457	0.2788	0.0319	0.0376	0.1267	0.0004	0.0357	3.5483
EUR	EUR	0.0071	-0.02	0.0091	0.002	0.0245	0.1221	1.0677	1.4219	0.0088	0.0582	0.0019	0.0113	1.2431	1.7609	1.2755	2.482			1062577.0	1217311.0	categorical-41244-both_sexes-100	continuous-30030-both_sexes-irnt	0.2457	0.2847	0.0319	0.0393	0.1301	0.0003	0.0356	3.6514
EUR	EUR	-0.0013	-0.0182	0.0094	0.0022	0.0245	0.2048	1.0677	1.5667	0.0088	0.0989	0.0019	0.021	1.2431	1.8606	1.2755	3.3776			1062577.0	1217311.0	categorical-41244-both_sexes-100	continuous-30040-both_sexes-irnt	0.2456	0.2383	0.0318	0.0416	-0.0184	0.5572	0.0314	-0.587
EUR	EUR	-0.0011	-0.023	0.0095	0.0022	0.0245	0.1983	1.0677	1.5222	0.0088	0.1015	0.0019	0.0215	1.2431	1.7885	1.2755	3.2673			1062577.0	1217311.0	categorical-41244-both_sexes-100	continuous-30050-both_sexes-irnt	0.2456	0.2303	0.0318	0.0448	-0.0155	0.6226	0.0314	-0.4922
EUR	EUR	-0.0007	-0.0127	0.0066	0.0012	0.0245	0.0462	1.0677	1.1117	0.0088	0.0231	0.0019	0.0059	1.2431	1.2631	1.2755	1.4947			1062577.0	1217311.0	categorical-41244-both_sexes-100	continuous-30060-both_sexes-irnt	0.2457	0.2258	0.0319	0.0467	-0.0223	0.5498	0.0373	-0.5981
EUR	EUR	0.0108	0.0467	0.0108	0.0029	0.0245	0.1778	1.0677	1.3377	0.0088	0.0629	0.0019	0.018	1.2431	1.6562	1.2755	2.9202			1062577.0	1217311.0	categorical-41244-both_sexes-100	continuous-30070-both_sexes-irnt	0.2457	0.1759	0.0318	0.0328	0.1639	8.2597e-05	0.0416	3.9367
EUR	EUR	0.0053	0.0098	0.0091	0.0023	0.0245	0.2433	1.0677	1.6186	0.0088	0.0554	0.0019	0.0184	1.2431	2.0598	1.2755	3.6872			1062577.0	1217311.0	categorical-41244-both_sexes-100	continuous-30080-both_sexes-irnt	0.2457	0.2302	0.0319	0.0206	0.0692	0.0236	0.0306	2.2636
EUR	EUR	0.0073	0.0013	0.0084	0.002	0.0245	0.1979	1.0677	1.5598	0.0088	0.0488	0.0019	0.0148	1.2431	1.9548	1.2755	3.1983			1062577.0	1217311.0	categorical-41244-both_sexes-100	continuous-30090-both_sexes-irnt	0.2457	0.2547	0.0319	0.0222	0.1047	0.0004	0.0296	3.5382
EUR	EUR	0.0022	-0.0192	0.0103	0.0026	0.0245	0.2846	1.0676	1.8927	0.0088	0.0919	0.0019	0.0303	1.2431	2.0471	1.2755	4.2794			1062577.0	1217311.0	categorical-41244-both_sexes-100	continuous-30100-both_sexes-irnt	0.2454	0.2722	0.0319	0.028	0.0265	0.3866	0.0306	0.8658
EUR	EUR	-0.0009	0.0177	0.0119	0.0034	0.0244	0.195	1.0679	1.5229	0.0089	0.0764	0.0019	0.0238	1.2431	1.7491	1.2751	3.3367			1062577.0	1217311.0	categorical-41244-both_sexes-100	continuous-30110-both_sexes-irnt	0.2469	0.2238	0.0323	0.0327	-0.0135	0.7912	0.0511	-0.2648
EUR	EUR	0.0137	0.0081	0.009	0.0021	0.0245	0.171	1.0677	1.3899	0.0088	0.0472	0.0019	0.0129	1.2431	1.8931	1.2755	2.8792			1062577.0	1217311.0	categorical-41244-both_sexes-100	continuous-30120-both_sexes-irnt	0.2457	0.2075	0.0319	0.0251	0.212	3.0783e-10	0.0337	6.2948
EUR	EUR	0.0107	0.0241	0.0105	0.0024	0.0245	0.1592	1.0677	1.5898	0.0088	0.0859	0.0019	0.0176	1.2431	1.7885	1.2755	2.922			1062577.0	1217311.0	categorical-41244-both_sexes-100	continuous-30130-both_sexes-irnt	0.2457	0.3068	0.0319	0.0447	0.1708	2.7683e-05	0.0407	4.1917
EUR	EUR	0.0171	0.0548	0.0086	0.0022	0.0245	0.1504	1.0677	1.2025	0.0088	0.0324	0.0019	0.0093	1.2431	1.7688	1.2754	2.495			1062577.0	1217311.0	categorical-41244-both_sexes-100	continuous-30140-both_sexes-irnt	0.2458	0.1354	0.0319	0.0216	0.2815	3.365e-14	0.0371	7.5834
EUR	EUR	0.0139	0.025	0.0079	0.0021	0.0245	0.1731	1.0677	1.3739	0.0088	0.0632	0.0019	0.0197	1.2431	1.7767	1.2755	2.9588			1062577.0	1217311.0	categorical-41244-both_sexes-100	continuous-30150-both_sexes-irnt	0.2456	0.1909	0.0318	0.0323	0.2142	9.6713e-12	0.0314	6.8113
EUR	EUR	-0.0022	-0.0405	0.0081	0.002	0.0245	0.1379	1.0677	1.3239	0.0088	0.0365	0.0019	0.0105	1.2431	1.7218	1.2755	2.5087			1062577.0	1217311.0	categorical-41244-both_sexes-100	continuous-30180-both_sexes-irnt	0.2457	0.2147	0.0319	0.0242	-0.0385	0.2524	0.0337	-1.1445
EUR	EUR	-0.0037	-0.0187	0.0094	0.002	0.0245	0.1385	1.0677	1.5487	0.0088	0.0908	0.0019	0.0168	1.2431	1.6601	1.2754	2.7132			1062577.0	1217311.0	categorical-41244-both_sexes-100	continuous-30190-both_sexes-irnt	0.2457	0.3203	0.0319	0.053	-0.0644	0.0593	0.0341	-1.8857
EUR	EUR	0.0014	0.0356	0.0087	0.0021	0.0245	0.1263	1.0677	1.3024	0.0088	0.0369	0.0019	0.0096	1.2431	1.6946	1.2755	2.4013			1062577.0	1217311.0	categorical-41244-both_sexes-100	continuous-30200-both_sexes-irnt	0.2457	0.2158	0.0319	0.0263	0.0249	0.5138	0.0381	0.653
EUR	EUR	0.0076	0.0058	0.0087	0.0023	0.0245	0.1769	1.0677	1.3932	0.0088	0.0674	0.0019	0.021	1.2431	1.7452	1.2755	3.0218			1062577.0	1217311.0	categorical-41244-both_sexes-100	continuous-30210-both_sexes-irnt	0.2457	0.1945	0.0319	0.0334	0.116	0.0007	0.0343	3.3868
EUR	EUR	0.0201	0.0878	0.0093	0.0021	0.0245	0.1596	1.0677	1.4037	0.0088	0.0756	0.0019	0.0163	1.2431	1.8485	1.2754	2.8546			1062577.0	1217311.0	categorical-41244-both_sexes-100	continuous-30240-both_sexes-irnt	0.2456	0.2177	0.0319	0.0408	0.3224	5.7751e-20	0.0352	9.1485
EUR	EUR	0.0211	0.0832	0.0096	0.0021	0.0245	0.1629	1.0676	1.4147	0.0088	0.0735	0.0019	0.016	1.2431	1.9013	1.2754	2.8952			1062577.0	1217311.0	categorical-41244-both_sexes-100	continuous-30250-both_sexes-irnt	0.2456	0.2188	0.0319	0.0388	0.3348	1.9848e-21	0.0352	9.5058
EUR	EUR	0.0024	0.0032	0.0097	0.0022	0.0245	0.1644	1.0677	1.403	0.0088	0.078	0.0019	0.017	1.2431	1.6259	1.2755	2.8376			1062577.0	1217311.0	categorical-41244-both_sexes-100	continuous-30260-both_sexes-irnt	0.2457	0.2193	0.0319	0.0425	0.0381	0.275	0.0349	1.0916
EUR	EUR	-0.0023	-0.0293	0.0096	0.0021	0.0245	0.1657	1.0677	1.4617	0.0088	0.0746	0.0019	0.0158	1.2431	1.7648	1.2755	2.882			1062577.0	1217311.0	categorical-41244-both_sexes-100	continuous-30270-both_sexes-irnt	0.2457	0.2453	0.0319	0.0397	-0.0368	0.2696	0.0333	-1.1039
EUR	EUR	0.0173	0.0633	0.0073	0.0017	0.0245	0.1125	1.0677	1.2937	0.0088	0.0542	0.0019	0.011	1.2431	1.6145	1.2755	2.2799			1062577.0	1217311.0	categorical-41244-both_sexes-100	continuous-30280-both_sexes-irnt	0.2457	0.2295	0.0319	0.0423	0.3298	2.8619e-19	0.0368	8.9739
EUR	EUR	0.0225	0.0926	0.0092	0.0021	0.0245	0.1716	1.0677	1.4404	0.0088	0.0837	0.0019	0.0165	1.2431	1.9218	1.2754	3.0039			1062577.0	1217311.0	categorical-41244-both_sexes-100	continuous-30290-both_sexes-irnt	0.2457	0.2198	0.0318	0.0417	0.3467	1.8784e-22	0.0356	9.7482
EUR	EUR	0.0233	0.089	0.0095	0.0021	0.0244	0.1729	1.0679	1.4452	0.009	0.0828	0.0019	0.0164	1.2431	1.9507	1.2749	3.0209			1062577.0	1217311.0	categorical-41244-both_sexes-100	continuous-30300-both_sexes-irnt	0.2469	0.2203	0.0327	0.041	0.3593	4.0659e-23	0.0363	9.9024
EUR	EUR	0.0117	0.0291	0.0071	0.0017	0.0245	0.0625	1.0677	1.069	0.0088	0.0106	0.0019	0.0029	1.2431	1.4709	1.2755	1.5845			1062577.0	1217311.0	categorical-41244-both_sexes-100	continuous-30510-both_sexes-irnt	0.2457	0.1181	0.0319	0.0181	0.3003	7.0074e-11	0.0461	6.5205
EUR	EUR	0.0035	0.0087	0.0059	0.0014	0.0245	0.0433	1.0677	1.023	0.0088	0.0102	0.0019	0.0023	1.2431	1.3238	1.2755	1.3848			1062577.0	1217311.0	categorical-41244-both_sexes-100	continuous-30520-both_sexes-irnt	0.2457	0.0598	0.0319	0.0266	0.1074	0.0168	0.0449	2.3908
EUR	EUR	0.0132	0.0101	0.0072	0.0017	0.0245	0.07	1.0677	1.0601	0.0088	0.0106	0.0019	0.0031	1.2431	1.5071	1.2755	1.6433			1062577.0	1217311.0	categorical-41244-both_sexes-100	continuous-30530-both_sexes-irnt	0.2457	0.0934	0.0319	0.0164	0.319	3.8819e-14	0.0422	7.5649
EUR	EUR	-0.013	-0.037	0.0083	0.0022	0.0245	0.2114	1.0677	1.1645	0.0088	0.0238	0.0019	0.0091	1.2431	2.1199	1.2755	2.8357			1062577.0	1217311.0	categorical-41244-both_sexes-100	continuous-3062-both_sexes-irnt	0.2457	0.0896	0.0319	0.0129	-0.1806	8.9072e-10	0.0295	-6.1279
EUR	EUR	-0.014	-0.0432	0.0083	0.0021	0.0245	0.1917	1.0677	1.1329	0.0088	0.0196	0.0019	0.0076	1.2431	2.0344	1.2755	2.6456			1062577.0	1217311.0	categorical-41244-both_sexes-100	continuous-3063-both_sexes-irnt	0.2457	0.0808	0.0319	0.0119	-0.2048	7.1947e-12	0.0299	-6.8537
EUR	EUR	-0.0058	-0.0214	0.0072	0.0018	0.0245	0.1023	1.0677	1.0876	0.0088	0.0145	0.0019	0.005	1.2431	1.6334	1.2755	1.9087			1062577.0	1217311.0	categorical-41244-both_sexes-100	continuous-3064-both_sexes-irnt	0.2457	0.0964	0.0319	0.0159	-0.1159	0.0012	0.0357	-3.2508
EUR	EUR	0.0227	0.0588	0.0085	0.0027	0.0245	0.2909	1.0677	1.3257	0.0088	0.0278	0.0019	0.0169	1.2431	2.0344	1.2755	2.7326			1062577.0	1217311.0	categorical-41244-both_sexes-100	continuous-3143-both_sexes-irnt	0.2457	0.188	0.0319	0.0161	0.2693	2.4379e-18	0.0308	8.7349
EUR	EUR	0.01	-0.0116	0.0113	0.004	0.0245	0.2631	1.0677	1.2548	0.0088	0.0458	0.0019	0.0274	1.2431	1.7024	1.2755	2.6373			1062577.0	1217311.0	categorical-41244-both_sexes-100	continuous-3144-both_sexes-irnt	0.2457	0.1556	0.0318	0.028	0.1242	0.01	0.0482	2.5759
EUR	EUR	0.0068	-0.0255	0.0107	0.0037	0.0245	0.2912	1.0677	1.3336	0.0088	0.0476	0.0019	0.0286	1.2431	1.7806	1.2755	2.8277			1062577.0	1217311.0	categorical-41244-both_sexes-100	continuous-3147-both_sexes-irnt	0.2457	0.1826	0.0318	0.026	0.08	0.0665	0.0436	1.8349
EUR	EUR	0.0067	-0.0253	0.0106	0.0037	0.0245	0.2873	1.0677	1.3066	0.0088	0.0467	0.0019	0.0282	1.2431	1.7491	1.2755	2.7783			1062577.0	1217311.0	categorical-41244-both_sexes-100	continuous-3148-both_sexes-irnt	0.2457	0.1724	0.0318	0.0263	0.0797	0.0661	0.0434	1.8376
EUR	EUR	0.0023	0.0104	0.006	0.0013	0.0245	0.054	1.0677	1.0394	0.0088	0.0119	0.0019	0.0028	1.2431	1.4034	1.2755	1.4946			1062577.0	1217311.0	categorical-41244-both_sexes-100	continuous-399-both_sexes-irnt	0.2457	0.0797	0.0319	0.024	0.0633	0.084	0.0367	1.728
EUR	EUR	-0.0007	0.0114	0.0064	0.0015	0.0245	0.0805	1.0677	1.1051	0.0088	0.0124	0.0019	0.0034	1.2431	1.607	1.2755	1.7784			1062577.0	1217311.0	categorical-41244-both_sexes-100	continuous-400-both_sexes-irnt	0.2457	0.135	0.0319	0.016	-0.0169	0.621	0.0341	-0.4945
EUR	EUR	0.0008	0.0162	0.0063	0.0014	0.0245	0.0802	1.0677	1.1064	0.0088	0.0123	0.0019	0.003	1.2431	1.6221	1.2755	1.7882			1062577.0	1217311.0	categorical-41244-both_sexes-100	continuous-404-both_sexes-irnt	0.2457	0.135	0.0319	0.0156	0.0177	0.5733	0.0315	0.5632
EUR	EUR	0.0157	0.0019	0.0087	0.0022	0.0245	0.1275	1.0677	1.2136	0.0088	0.0205	0.0019	0.0057	1.2431	1.8364	1.2755	2.2821			1062577.0	1217311.0	categorical-41244-both_sexes-100	continuous-4079-both_sexes-irnt	0.2457	0.1666	0.0319	0.016	0.2817	4.3929e-15	0.0359	7.8432
EUR	EUR	0.0094	-0.0155	0.0086	0.0022	0.0245	0.1349	1.0677	1.2273	0.0088	0.0202	0.0019	0.0057	1.2431	1.8728	1.2755	2.3555			1062577.0	1217311.0	categorical-41244-both_sexes-100	continuous-4080-both_sexes-irnt	0.2457	0.1677	0.0319	0.0149	0.1638	1.3184e-05	0.0376	4.357
EUR	EUR	0.0086	0.0062	0.0095	0.0044	0.0245	0.2706	1.0677	1.1234	0.0088	0.0302	0.0019	0.0337	1.2431	1.4387	1.2755	1.8847			1062577.0	1217311.0	categorical-41244-both_sexes-100	continuous-4101-both_sexes-irnt	0.2457	0.1395	0.0319	0.0341	0.1051	0.0473	0.053	1.9833
EUR	EUR	0.0046	-0.0033	0.009	0.0042	0.0245	0.2859	1.0677	1.1486	0.0088	0.0281	0.0019	0.03	1.2431	1.4709	1.2755	1.9457			1062577.0	1217311.0	categorical-41244-both_sexes-100	continuous-4104-both_sexes-irnt	0.2457	0.1571	0.0319	0.0297	0.0552	0.2683	0.0498	1.107
EUR	EUR	0.0048	-0.004	0.009	0.0042	0.0245	0.2881	1.0677	1.1477	0.0088	0.0283	0.0019	0.0302	1.2431	1.4709	1.2755	1.951			1062577.0	1217311.0	categorical-41244-both_sexes-100	continuous-4105-both_sexes-irnt	0.2457	0.1553	0.0319	0.0298	0.0575	0.2483	0.0498	1.1546
EUR	EUR	0.0046	-0.0033	0.009	0.0042	0.0245	0.2859	1.0677	1.1486	0.0088	0.0281	0.0019	0.03	1.2431	1.4709	1.2755	1.9457			1062577.0	1217311.0	categorical-41244-both_sexes-100	continuous-4106-both_sexes-irnt	0.2457	0.1571	0.0319	0.0297	0.0552	0.2684	0.0498	1.1069
EUR	EUR	0.0217	0.044	0.0073	0.0029	0.0245	0.2877	1.0677	1.1623	0.0088	0.0154	0.0019	0.0162	1.2431	1.6145	1.2755	1.9215			1062577.0	1217311.0	categorical-41244-both_sexes-100	continuous-4119-both_sexes-irnt	0.2457	0.1762	0.0319	0.0167	0.2591	4.8951e-15	0.0331	7.8296
EUR	EUR	0.0042	-0.0016	0.0093	0.0043	0.0245	0.2918	1.0677	1.1552	0.0088	0.0294	0.0019	0.0315	1.2431	1.4781	1.2755	1.9798			1062577.0	1217311.0	categorical-41244-both_sexes-100	continuous-4123-both_sexes-irnt	0.2457	0.1584	0.0319	0.03	0.05	0.3313	0.0515	0.9714
EUR	EUR	0.0284	0.3174	0.0059	0.0016	0.0245	0.0386	1.0677	1.0187	0.0088	0.0083	0.0019	0.0025	1.2431	1.207	1.2755	1.2332			1062577.0	1217311.0	categorical-41244-both_sexes-100	continuous-41235-both_sexes	0.2457	0.0801	0.0319	0.0358	0.9233	1.407e-155	0.0347	26.5726
EUR	EUR	0.0042	-0.0018	0.0093	0.0043	0.0245	0.2881	1.0677	1.1334	0.0088	0.0291	0.0019	0.0312	1.2431	1.453	1.2755	1.9484			1062577.0	1217311.0	categorical-41244-both_sexes-100	continuous-4124-both_sexes-irnt	0.2457	0.1407	0.0319	0.0306	0.0505	0.327	0.0515	0.9801
EUR	EUR	0.0042	-0.0016	0.0093	0.0043	0.0245	0.2918	1.0677	1.1552	0.0088	0.0294	0.0019	0.0315	1.2431	1.4781	1.2755	1.9798			1062577.0	1217311.0	categorical-41244-both_sexes-100	continuous-4125-both_sexes-irnt	0.2457	0.1584	0.0319	0.03	0.05	0.3315	0.0515	0.9711
EUR	EUR	0.0099	0.0086	0.0062	0.002	0.0245	0.1218	1.0677	1.0654	0.0088	0.0163	0.0019	0.013	1.2431	1.2664	1.2755	1.407			1062577.0	1217311.0	categorical-41244-both_sexes-100	continuous-4194-both_sexes-irnt	0.2457	0.1606	0.0319	0.0401	0.1805	2.1538e-06	0.0381	4.7384
EUR	EUR	0.0035	0.0096	0.0056	0.002	0.0245	0.0464	1.0677	1.0341	0.0088	0.0081	0.0019	0.005	1.2431	1.1459	1.2755	1.1652			1062577.0	1217311.0	categorical-41244-both_sexes-100	continuous-4195-both_sexes-irnt	0.2457	0.2067	0.0319	0.0491	0.103	0.0747	0.0578	1.7822
EUR	EUR	0.004	0.0142	0.0054	0.0019	0.0245	0.0214	1.0677	1.037	0.0088	0.0073	0.0019	0.0036	1.2431	1.0926	1.2755	1.0955			1062577.0	1217311.0	categorical-41244-both_sexes-100	continuous-4241-both_sexes-irnt	0.2457	0.3874	0.0319	0.0767	0.1741	0.0354	0.0828	2.1038
EUR	EUR	-0.0074	-0.0736	0.0074	0.0016	0.0245	0.1195	1.0677	1.1217	0.0088	0.0171	0.0019	0.0045	1.2431	1.8324	1.2755	2.1466			1062577.0	1217311.0	categorical-41244-both_sexes-100	continuous-46-both_sexes-irnt	0.2457	0.1061	0.0319	0.0149	-0.1377	3.6055e-06	0.0297	-4.6329
EUR	EUR	-0.0093	-0.0713	0.007	0.0016	0.0245	0.1188	1.0677	1.1293	0.0088	0.0166	0.0019	0.0046	1.2431	1.8284	1.2755	2.1441			1062577.0	1217311.0	categorical-41244-both_sexes-100	continuous-47-both_sexes-irnt	0.2457	0.113	0.0319	0.0145	-0.1719	2.6616e-09	0.0289	-5.9512
EUR	EUR	0.041	0.1514	0.0082	0.0022	0.0245	0.2087	1.0677	1.1149	0.0088	0.0206	0.0019	0.0066	1.2431	2.2737	1.2755	2.8545			1062577.0	1217311.0	categorical-41244-both_sexes-100	continuous-48-both_sexes-irnt	0.2457	0.0619	0.0319	0.0111	0.5735	2.7788e-111	0.0256	22.4155
EUR	EUR	0.0085	0.0078	0.0055	0.0018	0.0245	0.0331	1.0677	1.0238	0.0088	0.0075	0.0019	0.0042	1.2431	1.1144	1.2755	1.1152			1062577.0	1217311.0	categorical-41244-both_sexes-100	continuous-4836-both_sexes	0.2457	0.2064	0.0319	0.0648	0.3	1.4308e-06	0.0622	4.8207
EUR	EUR	0.033	0.1157	0.0087	0.0024	0.0245	0.2173	1.0677	1.3373	0.0088	0.0258	0.0019	0.0081	1.2431	2.4421	1.2755	3.1652			1062577.0	1217311.0	categorical-41244-both_sexes-100	continuous-49-both_sexes-irnt	0.2457	0.1558	0.0319	0.0119	0.4531	1.1918e-55	0.0288	15.7151
EUR	EUR	-0.0077	-0.0086	0.0122	0.0031	0.0245	0.5245	1.0677	1.9723	0.0088	0.0902	0.0019	0.0269	1.2431	3.315	1.2754	6.5727			1062577.0	1217311.0	categorical-41244-both_sexes-100	continuous-50-both_sexes-irnt	0.2457	0.1745	0.0318	0.0162	-0.0682	0.0104	0.0266	-2.5625
EUR	EUR	0.0006	-0.0001	0.0083	0.0043	0.0245	0.314	1.0677	1.191	0.0088	0.0428	0.0019	0.0327	1.2431	1.4281	1.2755	1.7409			1062577.0	1217311.0	categorical-41244-both_sexes-100	continuous-5096-both_sexes-irnt	0.2457	0.2578	0.0319	0.0577	0.0064	0.8969	0.0491	0.1296
EUR	EUR	0.0019	-0.005	0.0082	0.0045	0.0245	0.3311	1.0677	1.1743	0.0088	0.0342	0.0019	0.0313	1.2431	1.4069	1.2755	1.6758			1062577.0	1217311.0	categorical-41244-both_sexes-100	continuous-5097-both_sexes-irnt	0.2457	0.2578	0.0319	0.0506	0.021	0.6752	0.0502	0.4191
EUR	EUR	-0.0004	0.0017	0.0085	0.0044	0.0245	0.3198	1.0676	1.2031	0.0089	0.0438	0.0019	0.0328	1.2431	1.4494	1.2757	1.7632			1062577.0	1217311.0	categorical-41244-both_sexes-100	continuous-5099-both_sexes-irnt	0.2454	0.2661	0.0323	0.0574	-0.0046	0.9259	0.0498	-0.093
EUR	EUR	-0.0027	-0.0258	0.0093	0.0023	0.0245	0.2492	1.0677	1.4724	0.0088	0.0485	0.0019	0.015	1.2431	2.3006	1.2755	3.6718			1062577.0	1217311.0	categorical-41244-both_sexes-100	continuous-51-both_sexes-irnt	0.2457	0.1768	0.0319	0.0181	-0.0346	0.2414	0.0295	-1.1715
EUR	EUR	0.001	0.0011	0.0077	0.0038	0.0245	0.3007	1.0677	1.2083	0.0088	0.0432	0.0019	0.0314	1.2431	1.4281	1.2755	1.7291			1062577.0	1217311.0	categorical-41244-both_sexes-100	continuous-5132-both_sexes-irnt	0.2457	0.2856	0.0319	0.0592	0.0112	0.8036	0.0449	0.2486
EUR	EUR	0.0031	-0.003	0.0079	0.0043	0.0245	0.3219	1.0677	1.18	0.0088	0.0341	0.0019	0.0305	1.2431	1.3894	1.2755	1.6656			1062577.0	1217311.0	categorical-41244-both_sexes-100	continuous-5134-both_sexes-irnt	0.2457	0.2705	0.0319	0.0513	0.0353	0.4664	0.0485	0.7283
EUR	EUR	0.0012	0.0008	0.0078	0.0038	0.0245	0.293	1.0677	1.1941	0.0088	0.0416	0.0019	0.0305	1.2431	1.4034	1.2755	1.7007			1062577.0	1217311.0	categorical-41244-both_sexes-100	continuous-5135-both_sexes-irnt	0.2457	0.277	0.0319	0.0594	0.014	0.7595	0.0456	0.3061
EUR	EUR	-0.0046	0.0061	0.0062	0.0013	0.0245	0.0282	1.0677	1.027	0.0088	0.0087	0.0019	0.002	1.2431	1.2201	1.2755	1.2619			1062577.0	1217311.0	categorical-41244-both_sexes-100	continuous-699-both_sexes-irnt	0.2457	0.1032	0.0319	0.0332	-0.1738	0.0004	0.0491	-3.5421
EUR	EUR	-0.0032	-0.0137	0.0062	0.0011	0.0245	0.0116	1.0677	1.0371	0.0088	0.0071	0.0019	0.0015	1.2431	1.127	1.2755	1.135			1062577.0	1217311.0	categorical-41244-both_sexes-100	continuous-709-both_sexes	0.2457	0.275	0.0319	0.0523	-0.1883	0.0053	0.0676	-2.7872
EUR	EUR	-0.0033	-0.042	0.0065	0.0013	0.0245	0.03	1.0677	1.0583	0.0088	0.008	0.0019	0.0018	1.2431	1.2697	1.2755	1.3061			1062577.0	1217311.0	categorical-41244-both_sexes-100	continuous-728-both_sexes	0.2457	0.1906	0.0319	0.026	-0.1236	0.0086	0.047	-2.6293
EUR	EUR	-0.0239	-0.1172	0.0082	0.0018	0.0245	0.0836	1.0677	1.1621	0.0088	0.0127	0.0019	0.004	1.2431	1.6259	1.2755	1.7792			1062577.0	1217311.0	categorical-41244-both_sexes-100	continuous-738-both_sexes	0.2457	0.208	0.0319	0.0163	-0.5289	1.0636e-43	0.0382	-13.8629
EUR	EUR	0.0068	-0.0255	0.0107	0.0037	0.0245	0.2912	1.0677	1.3337	0.0088	0.0476	0.0019	0.0286	1.2431	1.7806	1.2755	2.8277			1062577.0	1217311.0	categorical-41244-both_sexes-100	continuous-78-both_sexes-irnt	0.2457	0.1826	0.0318	0.026	0.08	0.0666	0.0436	1.8343
EUR	EUR	0.0012	-0.0163	0.0059	0.0014	0.0245	0.04	1.0677	1.0392	0.0088	0.0085	0.0019	0.0021	1.2431	1.3135	1.2755	1.3708			1062577.0	1217311.0	categorical-41244-both_sexes-100	continuous-864-both_sexes	0.2457	0.1057	0.0319	0.0229	0.0372	0.4119	0.0453	0.8206
EUR	EUR	-0.0264	-0.1477	0.0069	0.0016	0.0245	0.0804	1.0677	1.0619	0.0088	0.0108	0.0019	0.003	1.2431	1.5771	1.2755	1.739			1062577.0	1217311.0	categorical-41244-both_sexes-100	continuous-924-both_sexes	0.2457	0.0837	0.0319	0.0146	-0.5946	6.3576e-91	0.0294	-20.2213
EUR	EUR	-0.0081	-0.0305	0.0059	0.0013	0.0245	0.0338	1.0677	1.062	0.0088	0.0085	0.0019	0.0021	1.2431	1.2966	1.2755	1.3504			1062577.0	1217311.0	categorical-41244-both_sexes-100	continuous-943-both_sexes	0.2457	0.1768	0.0319	0.0243	-0.2822	2.6194e-11	0.0423	-6.6665
EUR	EUR	-0.0099	-0.0391	0.0099	0.0027	0.0245	0.1373	1.0677	1.443	0.0088	0.0565	0.0019	0.0112	1.2431	1.7413	1.2755	2.5138			1062577.0	1217311.0	categorical-41244-both_sexes-100	continuous-AG-both_sexes-irnt	0.2457	0.2927	0.0319	0.0373	-0.1701	0.0001	0.0438	-3.8863
EUR	EUR	0.022	0.0415	0.0098	0.0025	0.0245	0.1786	1.0677	1.312	0.0088	0.0276	0.0019	0.0078	1.2431	2.1026	1.2755	2.8151			1062577.0	1217311.0	categorical-41244-both_sexes-100	continuous-DBP-both_sexes-auto_medadj_irnt	0.2457	0.1719	0.0319	0.0152	0.3327	1.0881e-22	0.0339	9.8034
EUR	EUR	0.0218	0.0419	0.0097	0.0025	0.0245	0.1764	1.0677	1.3091	0.0088	0.0275	0.0019	0.0077	1.2431	2.0855	1.2755	2.793			1062577.0	1217311.0	categorical-41244-both_sexes-100	continuous-DBP-both_sexes-auto_medadj_raw	0.2457	0.1724	0.0319	0.0153	0.3324	1.1727e-22	0.0339	9.7959
EUR	EUR	0.016	-0.0039	0.0089	0.0022	0.0245	0.1285	1.0677	1.2376	0.0088	0.0214	0.0019	0.0057	1.2431	1.9013	1.2755	2.3794			1062577.0	1217311.0	categorical-41244-both_sexes-100	continuous-DBP-both_sexes-combined_irnt	0.2457	0.1722	0.0319	0.0155	0.2847	1.6163e-15	0.0357	7.9677
EUR	EUR	0.0221	0.0356	0.01	0.0025	0.0245	0.179	1.0677	1.3297	0.0088	0.0288	0.0019	0.0077	1.2431	2.1633	1.2755	2.9252			1062577.0	1217311.0	categorical-41244-both_sexes-100	continuous-DBP-both_sexes-combined_medadj_irnt	0.2457	0.1712	0.0319	0.0149	0.3342	5.2928e-23	0.0338	9.876
EUR	EUR	0.022	0.0359	0.0099	0.0025	0.0245	0.1771	1.0677	1.3255	0.0088	0.0286	0.0019	0.0077	1.2431	2.1502	1.2755	2.9029			1062577.0	1217311.0	categorical-41244-both_sexes-100	continuous-DBP-both_sexes-combined_medadj_raw	0.2457	0.171	0.0319	0.015	0.3339	4.9189e-23	0.0338	9.8833
EUR	EUR	0.0158	-0.0037	0.0088	0.0022	0.0245	0.127	1.0677	1.234	0.0088	0.0213	0.0019	0.0056	1.2431	1.8891	1.2755	2.361			1062577.0	1217311.0	categorical-41244-both_sexes-100	continuous-DBP-both_sexes-combined_raw	0.2457	0.1719	0.0319	0.0156	0.2842	1.7506e-15	0.0357	7.9578
EUR	EUR	0.0082	-0.0133	0.0085	0.0021	0.0245	0.1424	1.0676	1.4106	0.0088	0.1012	0.0019	0.0199	1.2431	1.6601	1.2754	2.6361			1062577.0	1217311.0	categorical-41244-both_sexes-100	continuous-LDLC-both_sexes-medadj_irnt	0.2456	0.251	0.0319	0.0618	0.1387	0.0001	0.0362	3.8293
EUR	EUR	0.0082	-0.0078	0.0083	0.0021	0.0245	0.1367	1.0677	1.4144	0.0088	0.1173	0.0019	0.0204	1.2431	1.6448	1.2754	2.5953			1062577.0	1217311.0	categorical-41244-both_sexes-100	continuous-LDLC-both_sexes-medadj_raw	0.2456	0.2598	0.0319	0.0735	0.1412	0.0001	0.0365	3.8639
EUR	EUR	0.0137	-0.0066	0.0087	0.0023	0.0245	0.1255	1.0677	1.2134	0.0088	0.019	0.0019	0.0057	1.2431	1.8204	1.2755	2.2723			1062577.0	1217311.0	categorical-41244-both_sexes-100	continuous-MAP-both_sexes-auto_irnt	0.2457	0.1677	0.0319	0.0149	0.2477	6.541e-11	0.0379	6.5308
EUR	EUR	0.0199	0.0337	0.0097	0.0026	0.0245	0.1804	1.0677	1.3156	0.0088	0.0271	0.0019	0.008	1.2431	2.1026	1.2755	2.8367			1062577.0	1217311.0	categorical-41244-both_sexes-100	continuous-MAP-both_sexes-auto_medadj_irnt	0.2457	0.1718	0.0319	0.0147	0.2993	1.6028e-17	0.0351	8.5195
EUR	EUR	0.0196	0.0341	0.0097	0.0026	0.0245	0.177	1.0677	1.3114	0.0088	0.0269	0.0019	0.0079	1.2431	2.0769	1.2755	2.8034			1062577.0	1217311.0	categorical-41244-both_sexes-100	continuous-MAP-both_sexes-auto_medadj_raw	0.2457	0.1727	0.0319	0.0149	0.2971	2.8619e-17	0.0351	8.4521
EUR	EUR	0.0133	-0.0069	0.0087	0.0023	0.0245	0.122	1.0677	1.207	0.0088	0.0186	0.0019	0.0056	1.2431	1.8005	1.2755	2.2354			1062577.0	1217311.0	categorical-41244-both_sexes-100	continuous-MAP-both_sexes-auto_raw	0.2457	0.1675	0.0319	0.0151	0.2444	1.3459e-10	0.0381	6.4219
EUR	EUR	0.0139	-0.0128	0.0089	0.0023	0.0245	0.1255	1.0677	1.2216	0.0088	0.02	0.0019	0.0056	1.2431	1.8687	1.2755	2.3436			1062577.0	1217311.0	categorical-41244-both_sexes-100	continuous-MAP-both_sexes-combined_irnt	0.2457	0.1649	0.0319	0.0148	0.2501	3.5395e-11	0.0378	6.6222
EUR	EUR	0.0203	0.0277	0.0101	0.0026	0.0245	0.1862	1.0677	1.3649	0.0088	0.0293	0.0019	0.0082	1.2431	2.2203	1.2755	3.0253			1062577.0	1217311.0	categorical-41244-both_sexes-100	continuous-MAP-both_sexes-combined_medadj_irnt	0.2457	0.1802	0.0319	0.0144	0.3005	1.0853e-17	0.0351	8.5645
EUR	EUR	0.02	0.028	0.0101	0.0026	0.0245	0.1827	1.0677	1.3592	0.0088	0.029	0.0019	0.0081	1.2431	2.1939	1.2755	2.9887			1062577.0	1217311.0	categorical-41244-both_sexes-100	continuous-MAP-both_sexes-combined_medadj_raw	0.2457	0.1806	0.0319	0.0146	0.2987	1.5297e-17	0.035	8.5249
EUR	EUR	0.0135	-0.0131	0.0089	0.0023	0.0245	0.1223	1.0677	1.2157	0.0088	0.0196	0.0019	0.0055	1.2431	1.8485	1.2755	2.3079			1062577.0	1217311.0	categorical-41244-both_sexes-100	continuous-MAP-both_sexes-combined_raw	0.2457	0.1649	0.0319	0.015	0.2471	6.3763e-11	0.0378	6.5346
EUR	EUR	0.0224	-0.008	0.0061	0.0044	0.0245	0.1822	1.0677	1.0169	0.0088	0.0065	0.0019	0.0164	1.2431	1.1364	1.2755	1.1503			1062577.0	1217311.0	categorical-41244-both_sexes-100	continuous-MAP-both_sexes-manual_medadj_raw	0.2457	0.1124	0.0319	0.043	0.3358	6.2059e-08	0.062	5.4128
EUR	EUR	0.0161	-0.0146	0.0058	0.0042	0.0245	0.127	1.0677	1.0158	0.0088	0.0068	0.0019	0.0152	1.2431	1.0988	1.2755	1.1096			1062577.0	1217311.0	categorical-41244-both_sexes-100	continuous-MAP-both_sexes-manual_raw	0.2457	0.1444	0.0319	0.0621	0.2889	8.1221e-05	0.0733	3.9408
EUR	EUR	0.0333	0.167	0.0071	0.0016	0.0245	0.0784	1.0677	1.0631	0.0088	0.0108	0.0019	0.0029	1.2431	1.5733	1.2755	1.7198			1062577.0	1217311.0	categorical-41244-both_sexes-100	continuous-MCP-both_sexes-irnt	0.2457	0.0877	0.0319	0.0151	0.7603	7.1427e-148	0.0294	25.8973
EUR	EUR	0.0078	0.0248	0.0105	0.0028	0.0245	0.1375	1.0677	1.466	0.0088	0.0636	0.0019	0.0112	1.2431	1.753	1.2755	2.5477			1062577.0	1217311.0	categorical-41244-both_sexes-100	continuous-NAP-both_sexes-irnt	0.2457	0.3011	0.0319	0.0411	0.1351	0.003	0.0455	2.9662
EUR	EUR	-0.0004	-0.0275	0.008	0.002	0.0245	0.1529	1.0677	1.2321	0.0088	0.0256	0.0019	0.0069	1.2431	1.8606	1.2755	2.474			1062577.0	1217311.0	categorical-41244-both_sexes-100	continuous-PP-both_sexes-auto_irnt	0.2457	0.1575	0.0319	0.0174	-0.0063	0.8483	0.0328	-0.1913
EUR	EUR	0.0029	-0.0085	0.0083	0.0021	0.0245	0.1683	1.0677	1.2565	0.0088	0.027	0.0019	0.0072	1.2431	1.9383	1.2755	2.6156			1062577.0	1217311.0	categorical-41244-both_sexes-100	continuous-PP-both_sexes-auto_medadj_irnt	0.2457	0.1587	0.0319	0.0167	0.0457	0.1705	0.0333	1.3704
EUR	EUR	-0.0004	-0.0237	0.008	0.002	0.0245	0.1486	1.0677	1.2254	0.0088	0.0255	0.0019	0.0068	1.2431	1.8284	1.2755	2.4331			1062577.0	1217311.0	categorical-41244-both_sexes-100	continuous-PP-both_sexes-auto_raw	0.2457	0.1573	0.0319	0.0178	-0.006	0.8559	0.0328	-0.1816
EUR	EUR	-0.0002	-0.0312	0.0084	0.002	0.0245	0.1516	1.0677	1.2509	0.009	0.0271	0.0019	0.0069	1.2431	1.8972	1.2755	2.5552			1062577.0	1217311.0	categorical-41244-both_sexes-100	continuous-PP-both_sexes-combined_irnt	0.2458	0.1613	0.0325	0.0174	-0.0039	0.9063	0.033	-0.1177
EUR	EUR	0.0031	-0.0129	0.0087	0.0022	0.0245	0.1718	1.0677	1.3054	0.0088	0.0291	0.0019	0.0074	1.2431	2.0302	1.2755	2.773			1062577.0	1217311.0	categorical-41244-both_sexes-100	continuous-PP-both_sexes-combined_medadj_irnt	0.2457	0.1723	0.0319	0.0164	0.048	0.1503	0.0334	1.4386
EUR	EUR	0.003	-0.0094	0.0086	0.0021	0.0245	0.1661	1.0677	1.2963	0.0088	0.0288	0.0019	0.0072	1.2431	1.984	1.2755	2.7182			1062577.0	1217311.0	categorical-41244-both_sexes-100	continuous-PP-both_sexes-combined_medadj_raw	0.2457	0.1724	0.0319	0.0168	0.0475	0.1528	0.0332	1.4297
EUR	EUR	-0.0002	-0.0276	0.0082	0.002	0.0245	0.148	1.0677	1.243	0.0088	0.0266	0.0019	0.0067	1.2431	1.8647	1.2755	2.5166			1062577.0	1217311.0	categorical-41244-both_sexes-100	continuous-PP-both_sexes-combined_raw	0.2457	0.1602	0.0319	0.0175	-0.0026	0.9373	0.0328	-0.0786
EUR	EUR	0.0039	-0.0158	0.0055	0.0039	0.0245	0.1341	1.0677	1.0304	0.0088	0.0076	0.0019	0.0168	1.2431	1.1207	1.2755	1.1284			1062577.0	1217311.0	categorical-41244-both_sexes-100	continuous-PP-both_sexes-manual_raw	0.2457	0.2368	0.0319	0.0592	0.0678	0.313	0.0672	1.0089
EUR	EUR	0.0151	0.0204	0.0094	0.0025	0.0245	0.1809	1.0677	1.3123	0.0088	0.0269	0.0019	0.0076	1.2431	2.094	1.2755	2.8211			1062577.0	1217311.0	categorical-41244-both_sexes-100	continuous-SBP-both_sexes-auto_medadj_irnt	0.2457	0.1715	0.0319	0.0147	0.2267	1.8703e-10	0.0356	6.3716
EUR	EUR	0.0145	0.0207	0.0093	0.0025	0.0245	0.1744	1.0677	1.3042	0.0088	0.0264	0.0019	0.0074	1.2431	2.0556	1.2755	2.7591			1062577.0	1217311.0	categorical-41244-both_sexes-100	continuous-SBP-both_sexes-auto_medadj_raw	0.2457	0.1729	0.0319	0.015	0.2217	5.0853e-10	0.0357	6.2165
EUR	EUR	0.0096	-0.0216	0.0088	0.0023	0.0245	0.1356	1.0677	1.2423	0.0088	0.0213	0.0019	0.0057	1.2431	1.93	1.2755	2.4429			1062577.0	1217311.0	categorical-41244-both_sexes-100	continuous-SBP-both_sexes-combined_irnt	0.2457	0.1679	0.0319	0.0148	0.1668	8.9094e-06	0.0375	4.4421
EUR	EUR	0.0154	0.0144	0.0098	0.0026	0.0245	0.1867	1.0677	1.3621	0.0088	0.0291	0.0019	0.0078	1.2431	2.2159	1.2755	3.0088			1062577.0	1217311.0	categorical-41244-both_sexes-100	continuous-SBP-both_sexes-combined_medadj_irnt	0.2457	0.1803	0.0319	0.0145	0.2282	1.5277e-10	0.0356	6.4026
EUR	EUR	0.0149	0.0147	0.0097	0.0025	0.0245	0.18	1.0677	1.352	0.0088	0.0285	0.0019	0.0076	1.2431	2.1764	1.2755	2.9397			1062577.0	1217311.0	categorical-41244-both_sexes-100	continuous-SBP-both_sexes-combined_medadj_raw	0.2457	0.1815	0.0319	0.0147	0.2238	3.3966e-10	0.0356	6.2795
EUR	EUR	0.0089	-0.0219	0.0087	0.0022	0.0245	0.1298	1.0677	1.2321	0.0088	0.0206	0.0019	0.0055	1.2431	1.8891	1.2755	2.3798			1062577.0	1217311.0	categorical-41244-both_sexes-100	continuous-SBP-both_sexes-combined_raw	0.2457	0.1682	0.0319	0.0149	0.1581	2.581e-05	0.0376	4.2076
EUR	EUR	0.0182	-0.0112	0.0059	0.0043	0.0245	0.1767	1.0677	1.0193	0.0088	0.0068	0.0019	0.0167	1.2431	1.1333	1.2755	1.1484			1062577.0	1217311.0	categorical-41244-both_sexes-100	continuous-SBP-both_sexes-manual_medadj_raw	0.2457	0.1303	0.0319	0.046	0.2763	8.6997e-06	0.0621	4.4472
EUR	EUR	0.0184	0.0701	0.0075	0.0018	0.0245	0.1026	1.0677	1.0671	0.0088	0.0126	0.0019	0.0039	1.2431	1.6908	1.2755	1.9451			1062577.0	1217311.0	categorical-41244-both_sexes-100	continuous-Smoking-both_sexes-Ever_Never	0.2457	0.071	0.0319	0.0133	0.3677	9.2726e-32	0.0314	11.727
EUR	EUR	0.0029	-0.0232	0.0107	0.0027	0.0245	0.1823	1.0677	1.3367	0.0088	0.0551	0.0019	0.0144	1.2431	1.9218	1.2755	2.9821			1062577.0	1217311.0	categorical-41244-both_sexes-100	continuous-eGFR-both_sexes-irnt	0.2457	0.1699	0.0319	0.0278	0.0435	0.2803	0.0403	1.0795
EUR	EUR	-0.0072	-0.0776	0.011	0.0028	0.0245	0.2156	1.0677	1.4561	0.0089	0.0674	0.0019	0.0169	1.2431	2.1112	1.2754	3.3562			1062577.0	1217311.0	categorical-41244-both_sexes-100	continuous-eGFRcreacys-both_sexes-irnt	0.2459	0.1936	0.0323	0.0286	-0.0993	0.0134	0.0401	-2.4738
EUR	EUR	-0.0191	-0.1204	0.0091	0.0022	0.0245	0.2155	1.0677	1.212	0.0089	0.044	0.002	0.0215	1.2431	2.0812	1.2754	3.0164			1062577.0	1217311.0	categorical-41244-both_sexes-100	continuous-eGFRcys-both_sexes-irnt	0.2458	0.1051	0.0324	0.0218	-0.2637	8.6747e-14	0.0353	-7.4597
EUR	EUR	0.0314	0.1273	0.008	0.002	0.0245	0.1565	1.0677	1.1392	0.0088	0.0214	0.0019	0.0055	1.2431	2.0133	1.2755	2.4494			1062577.0	1217311.0	categorical-41244-both_sexes-100	continuous-whr-both_sexes-irnt	0.2457	0.096	0.0319	0.0148	0.507	1.0901e-64	0.0299	16.9834
EUR	EUR	0.0193	0.133	0.0066	0.0015	0.0245	0.0398	1.0677	1.0591	0.0088	0.0111	0.0019	0.0024	1.2431	1.2899	1.2755	1.3995			1062577.0	1217311.0	categorical-41244-both_sexes-100	icd10-E11-both_sexes	0.2457	0.148	0.0319	0.0278	0.6198	2.5367e-54	0.0399	15.5201
EUR	EUR	0.0212	0.1712	0.0067	0.0015	0.0245	0.0289	1.0677	1.0126	0.0088	0.0084	0.0019	0.0018	1.2431	1.2267	1.2755	1.2648			1062577.0	1217311.0	categorical-41244-both_sexes-100	icd10-E66-both_sexes	0.2457	0.0474	0.0319	0.0316	0.7954	1.496e-104	0.0366	21.7145
EUR	EUR	0.017	0.2062	0.0055	0.0012	0.0245	0.0329	1.0677	1.0273	0.0088	0.0125	0.0019	0.0025	1.2431	1.2398	1.2755	1.3082			1062577.0	1217311.0	categorical-41244-both_sexes-100	icd10-E78-both_sexes	0.2457	0.0887	0.0319	0.0405	0.5994	3.8848e-65	0.0352	17.0438
EUR	EUR	0.0154	0.1109	0.0062	0.0012	0.0245	0.0189	1.0677	1.0086	0.0088	0.0072	0.0019	0.0015	1.2431	1.1491	1.2755	1.1729			1062577.0	1217311.0	categorical-41244-both_sexes-100	icd10-F17-both_sexes	0.2457	0.0497	0.0319	0.0417	0.7142	6.8179e-49	0.0486	14.6962
EUR	EUR	0.0128	0.1381	0.0053	0.0011	0.0245	0.016	1.0677	0.9938	0.0088	0.0068	0.0019	0.0014	1.2431	1.1175	1.2755	1.1278		Ratio < 0, possibly indicating GC correction	1062577.0	1217311.0	categorical-41244-both_sexes-100	icd10-F32-both_sexes	0.2457		0.0319		0.6451	8.8534e-40	0.0489	13.1993
EUR	EUR	0.0106	0.111	0.0061	0.0013	0.0245	0.0102	1.0677	1.0009	0.0088	0.0071	0.0019	0.0013	1.2431	1.0772	1.2755	1.0882			1062577.0	1217311.0	categorical-41244-both_sexes-100	icd10-G47-both_sexes	0.2457	0.0097	0.0319	0.0804	0.6737	4.2148e-22	0.0697	9.6658
EUR	EUR	0.0137	0.1537	0.0055	0.0011	0.0245	0.0258	1.0677	1.0247	0.0088	0.008	0.0019	0.0019	1.2431	1.2038	1.2755	1.2418			1062577.0	1217311.0	categorical-41244-both_sexes-100	icd10-I20-both_sexes	0.2457	0.102	0.0319	0.033	0.5437	3.7548e-43	0.0395	13.772
EUR	EUR	0.0153	0.1599	0.0055	0.0012	0.0245	0.0357	1.0676	1.0192	0.0088	0.0102	0.0019	0.0026	1.2431	1.2398	1.2755	1.3243			1062577.0	1217311.0	categorical-41244-both_sexes-100	icd10-I25-both_sexes	0.2453	0.0591	0.032	0.0315	0.5183	4.5065e-46	0.0364	14.2496
EUR	EUR	0.0061	0.0793	0.0067	0.0014	0.0245	0.0219	1.0677	1.0334	0.0088	0.0146	0.0019	0.0022	1.2431	1.1651	1.2755	1.227			1062577.0	1217311.0	categorical-41244-both_sexes-100	icd10-I83-both_sexes	0.2457	0.147	0.0319	0.0644	0.2631	1.1863e-06	0.0542	4.8579
EUR	EUR	0.0024	0.0775	0.0054	0.001	0.0245	0.0091	1.0677	1.0076	0.0088	0.0086	0.0019	0.0017	1.2431	1.0557	1.2755	1.0856			1062577.0	1217311.0	categorical-41244-both_sexes-100	icd10-J33-both_sexes	0.2457	0.0885	0.0319	0.101	0.1631	0.0166	0.0681	2.3954
EUR	EUR	0.0147	0.1088	0.0065	0.0015	0.0245	0.018	1.0677	1.0116	0.0088	0.009	0.0019	0.002	1.2431	1.1428	1.2755	1.1676			1062577.0	1217311.0	categorical-41244-both_sexes-100	icd10-J44-both_sexes	0.2457	0.0691	0.0319	0.0537	0.6991	9.807e-36	0.056	12.4783
EUR	EUR	0.0158	0.158	0.0067	0.0015	0.0245	0.0333	1.0677	1.0265	0.0088	0.0119	0.0019	0.0029	1.2431	1.2168	1.2755	1.316			1062577.0	1217311.0	categorical-41244-both_sexes-100	icd10-J45-both_sexes	0.2457	0.0838	0.0319	0.0378	0.5545	2.7124e-38	0.0429	12.939
EUR	EUR	0.0149	0.1274	0.0061	0.0012	0.0245	0.018	1.0677	1.0166	0.0088	0.0078	0.0019	0.0015	1.2431	1.1587	1.2755	1.1702			1062577.0	1217311.0	categorical-41244-both_sexes-100	icd10-K21-both_sexes	0.2457	0.0978	0.0319	0.046	0.7106	5.7087e-46	0.0499	14.2331
EUR	EUR	0.0083	0.0636	0.0061	0.0012	0.0245	0.0099	1.0677	1.0175	0.0088	0.0079	0.0019	0.0013	1.2431	1.0895	1.2755	1.1033			1062577.0	1217311.0	categorical-41244-both_sexes-100	icd10-K22-both_sexes	0.2457	0.1697	0.0319	0.0764	0.5346	9.5412e-15	0.069	7.7452
EUR	EUR	0.0144	0.1165	0.0059	0.0012	0.0245	0.0161	1.0677	1.0127	0.0088	0.0072	0.0019	0.0015	1.2431	1.1396	1.2755	1.1514			1062577.0	1217311.0	categorical-41244-both_sexes-100	icd10-K29-both_sexes	0.2457	0.0837	0.0319	0.0478	0.7265	1.4492e-40	0.0545	13.335
EUR	EUR	0.0022	0.0783	0.0065	0.0014	0.0245	0.0222	1.0678	1.0081	0.0089	0.0086	0.0019	0.0025	1.2431	1.1396	1.2757	1.1959			1062577.0	1217311.0	categorical-41244-both_sexes-100	icd10-K40-both_sexes	0.2458	0.0412	0.0323	0.0438	0.0936	0.1205	0.0603	1.5527
EUR	EUR	0.0157	0.1144	0.0066	0.0013	0.0245	0.0255	1.0677	1.0258	0.0088	0.0083	0.0019	0.0016	1.2431	1.2103	1.2755	1.2424			1062577.0	1217311.0	categorical-41244-both_sexes-100	icd10-K44-both_sexes	0.2457	0.1063	0.0319	0.0341	0.6269	7.5387e-50	0.0422	14.8446
EUR	EUR	0.0103	0.0906	0.0054	0.001	0.0245	0.0086	1.0677	1.0022	0.0088	0.0064	0.0019	0.0013	1.2431	1.0679	1.2755	1.0756			1062577.0	1217311.0	categorical-41244-both_sexes-100	icd10-K52-both_sexes	0.2457	0.0287	0.0319	0.0841	0.7133	4.7737e-19	0.08	8.9174
EUR	EUR	0.0142	0.1011	0.006	0.0013	0.0245	0.0372	1.0677	1.0163	0.0088	0.0116	0.0019	0.0023	1.2431	1.2464	1.2755	1.3374			1062577.0	1217311.0	categorical-41244-both_sexes-100	icd10-K57-both_sexes	0.2457	0.0482	0.0319	0.0345	0.4708	7.3244e-33	0.0394	11.94
EUR	EUR	0.0105	0.1528	0.0062	0.0014	0.0245	0.0172	1.0677	1.0211	0.009	0.0097	0.0019	0.0019	1.2431	1.1333	1.2756	1.1691			1062577.0	1217311.0	categorical-41244-both_sexes-100	icd10-K80-both_sexes	0.2455	0.1248	0.0326	0.0572	0.5126	1.717e-12	0.0726	7.0557
EUR	EUR	0.0114	0.2007	0.0066	0.0015	0.0245	0.0207	1.0677	1.0213	0.0088	0.0094	0.0019	0.002	1.2431	1.1587	1.2755	1.2025			1062577.0	1217311.0	categorical-41244-both_sexes-100	icd10-M16-both_sexes	0.2457	0.1051	0.0319	0.0462	0.5057	1.4106e-24	0.0494	10.233
EUR	EUR	0.0197	0.216	0.0064	0.0013	0.0244	0.0285	1.0676	1.0249	0.0091	0.0085	0.0019	0.0019	1.2431	1.2234	1.2751	1.271			1062577.0	1217311.0	categorical-41244-both_sexes-100	icd10-M17-both_sexes	0.2456	0.0919	0.033	0.0313	0.7481	1.317e-110	0.0335	22.3461
EUR	EUR	0.0128	0.1322	0.0056	0.0011	0.0245	0.0087	1.0677	1.0119	0.0088	0.0068	0.0019	0.0012	1.2431	1.0802	1.2755	1.086			1062577.0	1217311.0	categorical-41244-both_sexes-100	icd10-M51-both_sexes	0.2457	0.1387	0.0319	0.0793	0.8732	3.4662e-32	0.0739	11.81
EUR	EUR	0.0119	0.1068	0.0061	0.0012	0.0245	0.0132	1.0677	0.9981	0.0088	0.0078	0.0019	0.0014	1.2431	1.1082	1.2755	1.112		Ratio < 0, possibly indicating GC correction	1062577.0	1217311.0	categorical-41244-both_sexes-100	icd10-M75-both_sexes	0.2457		0.0319		0.6596	6.7579e-28	0.0602	10.9485
EUR	EUR	0.0054	0.0681	0.0061	0.0011	0.0245	0.0121	1.0677	1.0048	0.0088	0.0072	0.0019	0.0013	1.2431	1.0988	1.2755	1.1067			1062577.0	1217311.0	categorical-41244-both_sexes-100	icd10-N20-both_sexes	0.2457	0.0452	0.0319	0.0679	0.3123	1.8562e-06	0.0655	4.7685
EUR	EUR	0.01	0.1904	0.0059	0.0012	0.0245	0.0141	1.0677	1.018	0.0088	0.0077	0.0019	0.0014	1.2431	1.1113	1.2755	1.1388			1062577.0	1217311.0	categorical-41244-both_sexes-100	icd10-N81-both_sexes	0.2457	0.1297	0.0319	0.0558	0.5382	1.8206e-23	0.0539	9.9824
EUR	EUR	0.0172	0.1371	0.0055	0.0012	0.0245	0.022	1.0677	1.0141	0.0088	0.0071	0.0019	0.0015	1.2431	1.1843	1.2755	1.2029			1062577.0	1217311.0	categorical-41244-both_sexes-100	icd10-R07-both_sexes	0.2457	0.0695	0.0319	0.035	0.7406	1.6652e-75	0.0403	18.3871
EUR	EUR	0.0174	0.1419	0.0061	0.0013	0.0245	0.0164	1.0674	1.0179	0.009	0.0077	0.0019	0.0015	1.2431	1.1364	1.2758	1.1571			1062577.0	1217311.0	categorical-41244-both_sexes-100	icd10-R10-both_sexes	0.2445	0.1139	0.0325	0.0493	0.8672	2.2203e-56	0.0548	15.8213
EUR	EUR	0.0068	0.0792	0.0054	0.001	0.0245	0.0053	1.0677	1.0086	0.0088	0.0066	0.0019	0.0012	1.2431	1.0466	1.2755	1.0539			1062577.0	1217311.0	categorical-41244-both_sexes-100	icd10-R19-both_sexes	0.2457	0.1597	0.0319	0.1232	0.6013	3.7512e-10	0.096	6.264
EUR	EUR	0.0143	0.1493	0.0065	0.0011	0.0245	0.0132	1.0677	1.0239	0.0088	0.0067	0.0019	0.0014	1.2431	1.127	1.2755	1.1362			1062577.0	1217311.0	categorical-41244-both_sexes-100	icd10-Z72-both_sexes	0.2457	0.1752	0.0319	0.049	0.7936	2.0614e-43	0.0574	13.8153
EUR	EUR	0.0096	0.1239	0.0054	0.0012	0.0245	0.0108	1.0677	1.0284	0.0088	0.0082	0.0019	0.0016	1.2431	1.0895	1.2755	1.1197			1062577.0	1217311.0	categorical-41244-both_sexes-100	icd10-Z82-both_sexes	0.2457	0.2375	0.0319	0.0682	0.589	2.2199e-20	0.0637	9.2512
EUR	EUR	0.021	0.2676	0.0068	0.0015	0.0245	0.0242	1.0677	1.0121	0.0088	0.0082	0.0019	0.0018	1.2431	1.194	1.2755	1.2204			1062577.0	1217311.0	categorical-41244-both_sexes-100	icd10-Z86-both_sexes	0.2457	0.0551	0.0319	0.0374	0.8618	6.2884e-121	0.0369	23.3835
EUR	EUR	0.0163	0.1743	0.0067	0.0014	0.0245	0.0154	1.0677	1.0184	0.0088	0.0082	0.0019	0.0015	1.2431	1.1364	1.2755	1.1518			1062577.0	1217311.0	categorical-41244-both_sexes-100	icd10-Z88-both_sexes	0.2457	0.121	0.0319	0.054	0.8398	7.1744e-61	0.051	16.4595
EUR	EUR	0.0109	0.1594	0.0056	0.0011	0.0245	0.0181	1.0677	1.0101	0.0088	0.0082	0.0019	0.0018	1.2431	1.1301	1.2755	1.1632			1062577.0	1217311.0	categorical-41244-both_sexes-100	icd10-Z95-both_sexes	0.2457	0.062	0.0319	0.0502	0.5176	5.1922e-26	0.0491	10.5479
EUR	EUR	0.0193	0.1333	0.0065	0.0015	0.0245	0.0381	1.0677	1.0702	0.0088	0.0114	0.0019	0.0024	1.2431	1.2932	1.2755	1.3966			1062577.0	1217311.0	categorical-41244-both_sexes-100	phecode-250-both_sexes	0.2457	0.1771	0.0319	0.0288	0.6325	3.0403e-53	0.0412	15.3599
EUR	EUR	0.0193	0.1344	0.0065	0.0015	0.0245	0.0402	1.0677	1.0636	0.0089	0.0111	0.002	0.0024	1.2431	1.2966	1.2756	1.4065			1062577.0	1217311.0	categorical-41244-both_sexes-100	phecode-250.2-both_sexes	0.2458	0.1564	0.0321	0.0272	0.6159	5.6835e-54	0.0398	15.4682
EUR	EUR	0.017	0.206	0.0056	0.0012	0.0245	0.0328	1.0677	1.0285	0.0088	0.0125	0.0019	0.0025	1.2431	1.2398	1.2755	1.3087			1062577.0	1217311.0	categorical-41244-both_sexes-100	phecode-272-both_sexes	0.2457	0.0924	0.0319	0.0404	0.6001	1.6351e-64	0.0354	16.9596
EUR	EUR	0.0172	0.2062	0.0056	0.0012	0.0245	0.0333	1.0677	1.0361	0.0088	0.0126	0.0019	0.0026	1.2431	1.2498	1.2755	1.3202			1062577.0	1217311.0	categorical-41244-both_sexes-100	phecode-272.1-both_sexes	0.2457	0.1128	0.0319	0.0393	0.6023	4.0844e-65	0.0353	17.0409
EUR	EUR	0.0166	0.203	0.0055	0.0012	0.0245	0.0311	1.0677	1.0273	0.0088	0.0128	0.0019	0.0025	1.2431	1.2267	1.2755	1.2919			1062577.0	1217311.0	categorical-41244-both_sexes-100	phecode-272.11-both_sexes	0.2457	0.0936	0.0319	0.0437	0.6022	7.4204e-61	0.0366	16.4574
EUR	EUR	0.0215	0.1699	0.0067	0.0015	0.0245	0.0294	1.0677	1.0112	0.0088	0.0084	0.0019	0.0019	1.2431	1.2299	1.2755	1.2673			1062577.0	1217311.0	categorical-41244-both_sexes-100	phecode-278-both_sexes	0.2457	0.042	0.0319	0.0313	0.8004	2.1768e-106	0.0365	21.9081
EUR	EUR	0.0212	0.1716	0.0067	0.0015	0.0245	0.0291	1.0677	1.017	0.0088	0.0084	0.0019	0.0019	1.2431	1.2332	1.2755	1.271			1062577.0	1217311.0	categorical-41244-both_sexes-100	phecode-278.1-both_sexes	0.2457	0.0627	0.0319	0.031	0.7954	1.057e-104	0.0366	21.7305
EUR	EUR	0.0083	0.1163	0.0055	0.001	0.0245	0.0107	1.0677	1.0132	0.0088	0.0072	0.0019	0.0014	1.2431	1.1019	1.2755	1.0965			1062577.0	1217311.0	categorical-41244-both_sexes-100	phecode-300-both_sexes	0.2457	0.1368	0.0319	0.0751	0.5165	1.4669e-15	0.0647	7.9797
EUR	EUR	0.0082	0.1119	0.0054	0.001	0.0245	0.0099	1.0677	1.0102	0.0088	0.0072	0.0019	0.0014	1.2431	1.0926	1.2755	1.0876			1062577.0	1217311.0	categorical-41244-both_sexes-100	phecode-300.1-both_sexes	0.2457	0.1164	0.0319	0.0818	0.5298	1.3652e-14	0.0688	7.6996
EUR	EUR	0.0175	0.2248	0.0072	0.0015	0.0245	0.0232	1.0677	1.0131	0.0088	0.0077	0.0019	0.0017	1.2431	1.1811	1.2755	1.2085			1062577.0	1217311.0	categorical-41244-both_sexes-100	phecode-306-both_sexes	0.2457	0.0627	0.0319	0.0371	0.735	1.0769e-68	0.042	17.5163
EUR	EUR	0.0112	0.1012	0.0061	0.0012	0.0245	0.0134	1.0677	0.9966	0.0088	0.007	0.0019	0.0013	1.2431	1.0926	1.2755	1.1069		Ratio < 0, possibly indicating GC correction	1062577.0	1217311.0	categorical-41244-both_sexes-100	phecode-317-both_sexes	0.2457		0.0319		0.6176	7.0818e-27	0.0575	10.7336
EUR	EUR	0.0161	0.1133	0.0062	0.0013	0.0245	0.0206	1.0677	1.0127	0.0088	0.0072	0.0019	0.0016	1.2431	1.1619	1.2755	1.1856			1062577.0	1217311.0	categorical-41244-both_sexes-100	phecode-318-both_sexes	0.2457	0.0684	0.0319	0.0389	0.7169	4.4923e-51	0.0477	15.0326
EUR	EUR	0.0108	0.1099	0.006	0.0013	0.0245	0.0103	1.0677	0.9999	0.0088	0.007	0.0019	0.0014	1.2431	1.0741	1.2755	1.088		Ratio < 0, possibly indicating GC correction	1062577.0	1217311.0	categorical-41244-both_sexes-100	phecode-327-both_sexes	0.2457		0.0319		0.6795	2.1802e-22	0.0698	9.733
EUR	EUR	0.011	0.1037	0.006	0.0013	0.0245	0.0108	1.0677	0.9999	0.0088	0.0078	0.0019	0.0014	1.2431	1.0864	1.2755	1.0926		Ratio < 0, possibly indicating GC correction	1062577.0	1217311.0	categorical-41244-both_sexes-100	phecode-327.3-both_sexes	0.2457		0.0319		0.6739	5.0022e-23	0.0682	9.8816
EUR	EUR	0.0271	0.2662	0.0079	0.0019	0.0245	0.0766	1.0677	1.0962	0.0088	0.0163	0.0019	0.0038	1.2431	1.5217	1.2755	1.7739			1062577.0	1217311.0	categorical-41244-both_sexes-100	phecode-401-both_sexes	0.2457	0.1243	0.0319	0.021	0.6269	4.7945e-79	0.0333	18.8241
EUR	EUR	0.0272	0.2657	0.0079	0.0019	0.0245	0.0765	1.0677	1.0938	0.0088	0.0162	0.0019	0.0038	1.2431	1.5181	1.2755	1.7708			1062577.0	1217311.0	categorical-41244-both_sexes-100	phecode-401.1-both_sexes	0.2457	0.1217	0.0319	0.0211	0.6276	7.2933e-79	0.0334	18.8018
EUR	EUR	0.0165	0.1692	0.0059	0.0012	0.0245	0.036	1.0677	1.03	0.0088	0.0099	0.0019	0.0024	1.2431	1.2464	1.2755	1.3343			1062577.0	1217311.0	categorical-41244-both_sexes-100	phecode-411-both_sexes	0.2457	0.0896	0.0319	0.0295	0.555	1.044e-53	0.036	15.429
EUR	EUR	0.0084	0.09	0.0052	0.0011	0.0244	0.0121	1.0676	1.0016	0.009	0.0079	0.0019	0.0015	1.2431	1.0802	1.2752	1.0966			1062577.0	1217311.0	categorical-41244-both_sexes-100	phecode-411.1-both_sexes	0.2457	0.0167	0.0327	0.0823	0.4898	5.2315e-13	0.0678	7.2191
EUR	EUR	0.0128	0.1023	0.0055	0.0011	0.0245	0.026	1.0677	1.0068	0.0088	0.0086	0.0019	0.0021	1.2431	1.1651	1.2755	1.2157			1062577.0	1217311.0	categorical-41244-both_sexes-100	phecode-411.2-both_sexes	0.2457	0.0314	0.0319	0.0397	0.5072	7.9299e-43	0.037	13.7179
EUR	EUR	0.0145	0.1598	0.0056	0.0012	0.0245	0.0297	1.0677	1.0277	0.0088	0.0083	0.0019	0.0021	1.2431	1.2201	1.2755	1.2677			1062577.0	1217311.0	categorical-41244-both_sexes-100	phecode-411.3-both_sexes	0.2457	0.1037	0.0319	0.0308	0.5377	3.1424e-45	0.0381	14.1134
EUR	EUR	0.0131	0.1461	0.0057	0.0013	0.0245	0.0345	1.0677	1.0309	0.0088	0.0102	0.0019	0.0028	1.2431	1.2201	1.2755	1.3147			1062577.0	1217311.0	categorical-41244-both_sexes-100	phecode-411.4-both_sexes	0.2457	0.0982	0.0319	0.0324	0.4505	1.032e-28	0.0405	11.1174
EUR	EUR	0.0157	0.1616	0.0057	0.0012	0.0245	0.037	1.0677	1.021	0.0088	0.0102	0.0019	0.0026	1.2431	1.2431	1.2755	1.3308			1062577.0	1217311.0	categorical-41244-both_sexes-100	phecode-411.8-both_sexes	0.2457	0.0634	0.0319	0.031	0.5225	2.0671e-46	0.0365	14.304
EUR	EUR	0.0167	0.1323	0.0056	0.0012	0.0245	0.0216	1.0677	1.0189	0.0088	0.0072	0.0019	0.0015	1.2431	1.1843	1.2755	1.2021			1062577.0	1217311.0	categorical-41244-both_sexes-100	phecode-418-both_sexes	0.2457	0.0935	0.0319	0.0356	0.7271	6.0665e-69	0.0414	17.5489
EUR	EUR	0.0074	0.0726	0.0065	0.0014	0.0245	0.0254	1.0677	1.0305	0.0088	0.0146	0.0019	0.0023	1.2431	1.1715	1.2755	1.2386			1062577.0	1217311.0	categorical-41244-both_sexes-100	phecode-454-both_sexes	0.2457	0.1277	0.0319	0.0611	0.2988	4.784e-09	0.051	5.8545
EUR	EUR	0.0074	0.0695	0.0066	0.0014	0.0245	0.0256	1.0677	1.0383	0.0088	0.0154	0.0019	0.0024	1.2431	1.1779	1.2755	1.2476			1062577.0	1217311.0	categorical-41244-both_sexes-100	phecode-454.1-both_sexes	0.2457	0.1548	0.0319	0.0623	0.2964	1.0548e-08	0.0518	5.7217
EUR	EUR	0.0135	0.1718	0.0063	0.0014	0.0245	0.0104	1.0677	1.0151	0.0088	0.007	0.0019	0.0014	1.2431	1.0957	1.2755	1.103			1062577.0	1217311.0	categorical-41244-both_sexes-100	phecode-459-both_sexes	0.2457	0.1464	0.0319	0.0681	0.8458	1.1575e-28	0.0761	11.1072
EUR	EUR	0.0027	0.0773	0.0054	0.0011	0.0245	0.0101	1.0677	1.007	0.0088	0.009	0.0019	0.0019	1.2431	1.0588	1.2755	1.0901			1062577.0	1217311.0	categorical-41244-both_sexes-100	phecode-471-both_sexes	0.2457	0.0773	0.0319	0.0994	0.1713	0.01	0.0664	2.5774
EUR	EUR	0.0166	0.1618	0.0068	0.0016	0.0245	0.0357	1.0677	1.0377	0.0088	0.0123	0.0019	0.0031	1.2431	1.2398	1.2755	1.3409			1062577.0	1217311.0	categorical-41244-both_sexes-100	phecode-495-both_sexes	0.2457	0.1107	0.0319	0.0359	0.5612	8.1631e-40	0.0425	13.2054
EUR	EUR	0.0159	0.1167	0.0063	0.0016	0.0245	0.0206	1.0677	1.0108	0.0088	0.0089	0.0019	0.0022	1.2431	1.1491	1.2755	1.1777			1062577.0	1217311.0	categorical-41244-both_sexes-100	phecode-496.2-both_sexes	0.2457	0.0606	0.0319	0.0499	0.7088	8.0397e-42	0.0523	13.5489
EUR	EUR	0.0158	0.1152	0.0065	0.0016	0.0245	0.0206	1.0677	1.0116	0.0088	0.009	0.0019	0.0022	1.2431	1.1491	1.2755	1.1784			1062577.0	1217311.0	categorical-41244-both_sexes-100	phecode-496.21-both_sexes	0.2457	0.0651	0.0319	0.0507	0.7033	9.1822e-39	0.054	13.0219
EUR	EUR	0.0169	0.1474	0.006	0.0012	0.0245	0.0248	1.0677	1.0411	0.0088	0.0082	0.0019	0.0016	1.2431	1.2234	1.2755	1.2486			1062577.0	1217311.0	categorical-41244-both_sexes-100	phecode-530-both_sexes	0.2457	0.1652	0.0319	0.0332	0.687	1.2376e-59	0.0422	16.2862
EUR	EUR	0.0167	0.144	0.006	0.0013	0.0245	0.0251	1.0677	1.0307	0.0088	0.0079	0.0019	0.0016	1.2431	1.2103	1.2755	1.2392			1062577.0	1217311.0	categorical-41244-both_sexes-100	phecode-530.1-both_sexes	0.2457	0.1285	0.0319	0.0332	0.6731	5.625e-59	0.0416	16.1933
EUR	EUR	0.0158	0.1329	0.0061	0.0013	0.0245	0.0204	1.0677	1.0179	0.0088	0.0079	0.0019	0.0016	1.2431	1.1683	1.2755	1.1839			1062577.0	1217311.0	categorical-41244-both_sexes-100	phecode-530.11-both_sexes	0.2457	0.0972	0.0319	0.043	0.7079	1.3495e-49	0.0478	14.8055
EUR	EUR	0.0147	0.1154	0.006	0.0012	0.0245	0.0168	1.0677	1.009	0.0088	0.0073	0.0019	0.0015	1.2431	1.1396	1.2755	1.1524			1062577.0	1217311.0	categorical-41244-both_sexes-100	phecode-535-both_sexes	0.2457	0.0592	0.0319	0.0479	0.7263	7.7325e-42	0.0536	13.5518
EUR	EUR	0.0157	0.1595	0.0062	0.0013	0.0245	0.0258	1.0677	1.0346	0.0088	0.0088	0.0019	0.0021	1.2431	1.2038	1.2755	1.252			1062577.0	1217311.0	categorical-41244-both_sexes-100	phecode-550-both_sexes	0.2457	0.1373	0.0319	0.0348	0.6267	3.5806e-64	0.0371	16.9135
EUR	EUR	0.0166	0.1218	0.0066	0.0014	0.0245	0.0279	1.0677	1.0311	0.0088	0.0084	0.0019	0.0018	1.2431	1.2201	1.2755	1.2549			1062577.0	1217311.0	categorical-41244-both_sexes-100	phecode-550.2-both_sexes	0.2457	0.1222	0.0319	0.0328	0.6358	1.6055e-55	0.0405	15.6962
EUR	EUR	0.0061	0.0807	0.0058	0.0013	0.0245	0.0101	1.0677	1.0079	0.0088	0.0074	0.0019	0.0018	1.2431	1.0679	1.2755	1.0829			1062577.0	1217311.0	categorical-41244-both_sexes-100	phecode-550.4-both_sexes	0.2457	0.0952	0.0319	0.0897	0.3847	7.9318e-07	0.0779	4.937
EUR	EUR	0.013	0.1033	0.0054	0.0011	0.0245	0.0129	1.0677	1.0042	0.0088	0.0067	0.0019	0.0017	1.2431	1.0864	1.2755	1.095			1062577.0	1217311.0	categorical-41244-both_sexes-100	phecode-558-both_sexes	0.2457	0.0439	0.0319	0.071	0.7328	7.0798e-27	0.0683	10.7336
EUR	EUR	0.0168	0.1214	0.0061	0.0014	0.0245	0.0437	1.0677	1.0188	0.0088	0.0115	0.0019	0.0026	1.2431	1.2597	1.2755	1.3468			1062577.0	1217311.0	categorical-41244-both_sexes-100	phecode-562-both_sexes	0.2457	0.0543	0.0319	0.0331	0.5151	7.9168e-41	0.0385	13.38
EUR	EUR	0.0168	0.1217	0.0061	0.0014	0.0245	0.0437	1.0677	1.0199	0.0088	0.0115	0.0019	0.0026	1.2431	1.2631	1.2755	1.3479			1062577.0	1217311.0	categorical-41244-both_sexes-100	phecode-562.1-both_sexes	0.2457	0.0573	0.0319	0.0331	0.5151	1.1058e-40	0.0386	13.3551
EUR	EUR	0.0179	0.1759	0.0061	0.0013	0.0245	0.0179	1.0677	1.0107	0.0088	0.0073	0.0019	0.0016	1.2431	1.1364	1.2755	1.1452			1062577.0	1217311.0	categorical-41244-both_sexes-100	phecode-564-both_sexes	0.2457	0.0739	0.0319	0.0503	0.8556	1.5961e-62	0.0513	16.6882
EUR	EUR	0.0116	0.155	0.0061	0.0014	0.0245	0.0191	1.0677	1.0223	0.0088	0.0099	0.0019	0.002	1.2431	1.1364	1.2755	1.1862			1062577.0	1217311.0	categorical-41244-both_sexes-100	phecode-574-both_sexes	0.2457	0.1195	0.0319	0.0534	0.5372	3.5708e-14	0.0709	7.5757
EUR	EUR	0.0109	0.149	0.0061	0.0014	0.0245	0.0175	1.0677	1.02	0.0088	0.0099	0.0019	0.0019	1.2431	1.1301	1.2755	1.1686			1062577.0	1217311.0	categorical-41244-both_sexes-100	phecode-574.1-both_sexes	0.2457	0.1183	0.0319	0.0588	0.5294	3.9735e-14	0.07	7.5619
EUR	EUR	0.0046	0.0573	0.0061	0.0011	0.0245	0.0095	1.0677	1.0009	0.0088	0.0074	0.0019	0.0013	1.2431	1.0741	1.2755	1.0797			1062577.0	1217311.0	categorical-41244-both_sexes-100	phecode-594.1-both_sexes	0.2457	0.0115	0.0319	0.0929	0.3038	5.276e-05	0.0751	4.0431
EUR	EUR	0.0107	0.0879	0.0059	0.0013	0.0245	0.0087	1.0677	1.0034	0.0088	0.0075	0.0019	0.0015	1.2431	1.0649	1.2755	1.0703			1062577.0	1217311.0	categorical-41244-both_sexes-100	phecode-714.1-both_sexes	0.2457	0.0482	0.0319	0.1062	0.7319	1.4115e-21	0.0767	9.5412
EUR	EUR	0.0251	0.2673	0.007	0.0015	0.0245	0.0357	1.0677	1.0322	0.0088	0.0084	0.0019	0.0019	1.2431	1.2831	1.2755	1.3338			1062577.0	1217311.0	categorical-41244-both_sexes-100	phecode-716-both_sexes	0.2457	0.0965	0.0319	0.0251	0.849	7.1928e-190	0.0289	29.3908
EUR	EUR	0.0201	0.2139	0.0064	0.0013	0.0245	0.0261	1.0677	1.0214	0.0088	0.0082	0.0019	0.0018	1.2431	1.1973	1.2755	1.2313			1062577.0	1217311.0	categorical-41244-both_sexes-100	phecode-716.2-both_sexes	0.2457	0.0924	0.0319	0.0355	0.7947	1.0071e-125	0.0333	23.8502
EUR	EUR	0.0251	0.2667	0.0071	0.0015	0.0245	0.0357	1.0677	1.032	0.0088	0.0083	0.0019	0.0019	1.2431	1.2831	1.2755	1.3342			1062577.0	1217311.0	categorical-41244-both_sexes-100	phecode-716.9-both_sexes	0.2457	0.0958	0.0319	0.0249	0.8495	1.2389e-192	0.0287	29.6063
EUR	EUR	0.0097	0.1108	0.0054	0.0011	0.0245	0.0105	1.0677	1.0008	0.0088	0.0068	0.0019	0.0014	1.2431	1.0802	1.2755	1.0882			1062577.0	1217311.0	categorical-41244-both_sexes-100	phecode-720-both_sexes	0.2457	0.0088	0.0319	0.0775	0.6025	3.1645e-21	0.0637	9.4572
EUR	EUR	0.0124	0.1338	0.0055	0.0011	0.0245	0.0089	1.0677	1.02	0.0088	0.0068	0.0019	0.0012	1.2431	1.0895	1.2755	1.0947			1062577.0	1217311.0	categorical-41244-both_sexes-100	phecode-722-both_sexes	0.2457	0.2115	0.0319	0.0714	0.8411	6.2764e-29	0.0754	11.1617
EUR	EUR	0.0168	0.1436	0.006	0.0013	0.0245	0.0166	1.0677	0.9969	0.0088	0.007	0.0019	0.0015	1.2431	1.1238	1.2755	1.1351		Ratio < 0, possibly indicating GC correction	1062577.0	1217311.0	categorical-41244-both_sexes-100	phecode-726-both_sexes	0.2457		0.0319		0.835	2.3352e-65	0.0489	17.0736
EUR	EUR	0.007	0.0802	0.0054	0.0011	0.0245	0.0103	1.0677	0.9932	0.0088	0.0066	0.0019	0.0013	1.2431	1.071	1.2755	1.0802		Ratio < 0, possibly indicating GC correction	1062577.0	1217311.0	categorical-41244-both_sexes-100	phecode-735.2-both_sexes	0.2458		0.0319		0.4432	1.553e-12	0.0627	7.0697
EUR	EUR	0.0059	0.0891	0.0054	0.001	0.0245	0.0149	1.0677	1.0058	0.0088	0.0083	0.0019	0.0016	1.2431	1.1113	1.2755	1.1302			1062577.0	1217311.0	categorical-41244-both_sexes-100	phecode-735.3-both_sexes	0.2457	0.0448	0.0319	0.0638	0.3076	1.4802e-08	0.0543	5.6638
EUR	EUR	0.0209	0.2527	0.0077	0.0018	0.0245	0.0243	1.0677	1.024	0.0088	0.0115	0.0019	0.0028	1.2431	1.1843	1.2755	1.2414			1062577.0	1217311.0	categorical-41244-both_sexes-100	phecode-740-both_sexes	0.2457	0.0992	0.0319	0.0477	0.8558	1.0889e-127	0.0356	24.039
EUR	EUR	0.0163	0.2264	0.0069	0.0016	0.0245	0.0216	1.0677	1.0266	0.0088	0.0103	0.0019	0.0024	1.2431	1.1619	1.2755	1.2105			1062577.0	1217311.0	categorical-41244-both_sexes-100	phecode-740.1-both_sexes	0.2457	0.1262	0.0319	0.0487	0.7106	3.166e-65	0.0417	17.0558
EUR	EUR	0.0177	0.1586	0.0071	0.0015	0.0245	0.0158	1.0677	1.0022	0.0088	0.0094	0.0019	0.0022	1.2431	1.1207	1.2755	1.1369			1062577.0	1217311.0	categorical-41244-both_sexes-100	phecode-740.9-both_sexes	0.2457	0.0164	0.0319	0.0685	0.8975	6.6816e-68	0.0515	17.4121
EUR	EUR	0.0048	0.0749	0.0057	0.0011	0.0245	0.0103	1.0677	1.0051	0.0088	0.0087	0.0019	0.0017	1.2431	1.0741	1.2755	1.0945			1062577.0	1217311.0	categorical-41244-both_sexes-100	phecode-743.1-both_sexes	0.2457	0.054	0.0319	0.0921	0.3038	2.1376e-05	0.0715	4.25
EUR	EUR	0.0048	0.0752	0.0057	0.0011	0.0245	0.0102	1.0677	1.0045	0.0088	0.0087	0.0019	0.0017	1.2431	1.0741	1.2755	1.0936			1062577.0	1217311.0	categorical-41244-both_sexes-100	phecode-743.11-both_sexes	0.2457	0.0483	0.0319	0.0932	0.3016	2.6213e-05	0.0717	4.2041
EUR	EUR	0.0159	0.15	0.0067	0.0013	0.0245	0.0157	1.0677	1.0187	0.0088	0.0074	0.0019	0.0015	1.2431	1.1428	1.2755	1.1525			1062577.0	1217311.0	categorical-41244-both_sexes-100	phecode-760-both_sexes	0.2457	0.1226	0.0319	0.0488	0.8147	1.1761e-54	0.0523	15.5693
EUR	EUR	0.018	0.1334	0.006	0.0013	0.0245	0.0196	1.0677	1.0135	0.0088	0.008	0.0019	0.0016	1.2431	1.1459	1.2755	1.1796			1062577.0	1217311.0	categorical-41244-both_sexes-100	phecode-785-both_sexes	0.2457	0.0753	0.0319	0.0447	0.8213	1.8178e-76	0.0444	18.5069
EUR	EUR	0.0076	0.0615	0.0057	0.0009	0.0245	0.009	1.0677	1.0099	0.0088	0.0074	0.0019	0.0014	1.2431	1.0772	1.2755	1.0861			1062577.0	1217311.0	categorical-41244-both_sexes-100	phecode-788-both_sexes	0.2457	0.1144	0.0319	0.0859	0.5129	3.0629e-12	0.0735	6.9748
EUR	EUR	0.0145	0.1041	0.0054	0.0012	0.0245	0.0156	1.0677	1.0125	0.0088	0.0076	0.0019	0.0017	1.2431	1.1238	1.2755	1.147			1062577.0	1217311.0	categorical-41244-both_sexes-100	phecode-835-both_sexes	0.2457	0.0847	0.0319	0.052	0.7397	7.6028e-44	0.0533	13.8869
EUR	EUR	0.0136	0.1388	0.0062	0.0013	0.0245	0.0125	1.0677	1.0137	0.0088	0.0075	0.0019	0.0014	1.2431	1.0988	1.2755	1.1179			1062577.0	1217311.0	categorical-41244-both_sexes-100	phecode-960-both_sexes	0.2457	0.1158	0.0319	0.0632	0.7757	3.3932e-38	0.06	12.9218
EUR	EUR	0.0134	0.1261	0.0061	0.0013	0.0245	0.0115	1.0677	1.0068	0.0088	0.0074	0.0019	0.0014	1.2431	1.0926	1.2755	1.1026			1062577.0	1217311.0	categorical-41244-both_sexes-100	phecode-960.2-both_sexes	0.2457	0.0659	0.0319	0.0726	0.7998	8.0147e-34	0.066	12.1226
EUR	EUR	0.0085	0.0559	0.0056	0.001	0.0245	0.009	1.068	1.0139	0.009	0.0067	0.0019	0.0012	1.2431	1.0864	1.2757	1.091			1062577.0	1217311.0	categorical-41244-both_sexes-100	prescriptions-GABA_agonist|sedative-both_sexes	0.2466	0.153	0.0328	0.0732	0.5703	2.3091e-16	0.0695	8.2048
EUR	EUR	0.01	0.0531	0.0057	0.0011	0.0244	0.0103	1.0676	1.0348	0.0088	0.0071	0.0019	0.0013	1.2431	1.1144	1.2749	1.1226			1062577.0	1217311.0	categorical-41244-both_sexes-100	prescriptions-SSRI|selective_serotonin_re-uptake_inhibitor-both_sexes	0.246	0.2839	0.0321	0.0576	0.6322	5.2903e-20	0.069	9.1579
EUR	EUR	0.0104	0.057	0.0061	0.0012	0.0245	0.0157	1.0677	1.0571	0.0088	0.0086	0.0019	0.0018	1.2431	1.1619	1.2755	1.194			1062577.0	1217311.0	categorical-41244-both_sexes-100	prescriptions-albuterol-both_sexes	0.2457	0.2944	0.0319	0.0441	0.533	2.3902e-20	0.0577	9.2433
EUR	EUR	0.0071	0.0482	0.0062	0.0012	0.0245	0.0067	1.0677	1.0162	0.0088	0.007	0.0019	0.0011	1.2431	1.071	1.2755	1.0739			1062577.0	1217311.0	categorical-41244-both_sexes-100	prescriptions-alpha1-antagonist|alpha_blocker-both_sexes	0.2457	0.2195	0.0319	0.0942	0.5582	7.8281e-10	0.0908	6.1484
EUR	EUR	0.008	0.0818	0.0056	0.001	0.0245	0.0058	1.0677	1.063	0.0088	0.0069	0.0019	0.0012	1.2431	1.1113	1.2755	1.1123			1062577.0	1217311.0	categorical-41244-both_sexes-100	prescriptions-amoxicillin_clavulanic_acid-both_sexes	0.2457	0.5612	0.0319	0.0616	0.6744	4.5487e-13	0.0932	7.2381
EUR	EUR	0.011	0.0875	0.0062	0.0012	0.0245	0.0088	1.0677	1.0192	0.0088	0.0073	0.0019	0.0012	1.2431	1.0926	1.2755	1.0949			1062577.0	1217311.0	categorical-41244-both_sexes-100	prescriptions-anticonvulsant|voltage-gated_calcium_channel_inhibitor|neuropathy-both_sexes	0.2457	0.2026	0.0319	0.0774	0.7537	2.1031e-22	0.0774	9.7367
EUR	EUR	0.0158	0.1229	0.0067	0.0014	0.0245	0.0142	1.0677	1.0868	0.0088	0.0082	0.0019	0.0015	1.2431	1.1973	1.2755	1.2079			1062577.0	1217311.0	categorical-41244-both_sexes-100	prescriptions-antipyretic-both_sexes	0.2457	0.4174	0.0319	0.0396	0.8474	2.7961e-43	0.0614	13.7933
EUR	EUR	0.0063	0.0612	0.0052	0.001	0.0245	0.008	1.0677	1.0292	0.0088	0.0075	0.0019	0.0013	1.2431	1.0895	1.2755	1.0998			1062577.0	1217311.0	categorical-41244-both_sexes-100	prescriptions-antispasmodic-both_sexes	0.2457	0.2927	0.0319	0.0754	0.4498	6.6303e-11	0.0689	6.5288
EUR	EUR	0.0093	0.0267	0.0064	0.0013	0.0245	0.0224	1.0677	1.056	0.0088	0.0085	0.0019	0.0019	1.2431	1.207	1.2755	1.2493			1062577.0	1217311.0	categorical-41244-both_sexes-100	prescriptions-bendroflumethiazide-both_sexes	0.2457	0.2246	0.0319	0.0343	0.3969	3.1652e-14	0.0523	7.5914
EUR	EUR	0.008	0.0818	0.0056	0.001	0.0245	0.0058	1.0677	1.063	0.0088	0.0069	0.0019	0.0012	1.2431	1.1113	1.2755	1.1123			1062577.0	1217311.0	categorical-41244-both_sexes-100	prescriptions-beta-lactam_antibiotic|beta-lactamase_inhibitor|antibiotic-both_sexes	0.2457	0.5612	0.0319	0.0617	0.6744	4.5489e-13	0.0932	7.2381
EUR	EUR	0.0104	0.057	0.0061	0.0012	0.0245	0.0157	1.0677	1.0571	0.0088	0.0086	0.0019	0.0018	1.2431	1.1619	1.2755	1.194			1062577.0	1217311.0	categorical-41244-both_sexes-100	prescriptions-beta2-agonist|bronchodilator|asthma-both_sexes	0.2457	0.2944	0.0319	0.0441	0.533	2.3902e-20	0.0577	9.2433
EUR	EUR	0.0118	0.0358	0.0058	0.0012	0.0245	0.0189	1.0677	1.0408	0.0088	0.0086	0.0019	0.0015	1.2431	1.1811	1.2755	1.2031			1062577.0	1217311.0	categorical-41244-both_sexes-100	prescriptions-biguanides|diabetes-both_sexes	0.2457	0.2008	0.0319	0.0425	0.5474	2.8897e-23	0.0551	9.9364
EUR	EUR	0.0095	0.0462	0.0062	0.0011	0.0245	0.0094	1.0677	1.0293	0.0088	0.0071	0.0019	0.0015	1.2431	1.105	1.2755	1.1097			1062577.0	1217311.0	categorical-41244-both_sexes-100	prescriptions-citalopram-both_sexes	0.2457	0.2668	0.0319	0.0649	0.6272	1.2177e-14	0.0813	7.7142
EUR	EUR	0.009	0.0592	0.0053	0.0011	0.0245	0.0071	1.0677	1.044	0.0088	0.0076	0.0019	0.0014	1.2431	1.0957	1.2755	1.1055			1062577.0	1217311.0	categorical-41244-both_sexes-100	prescriptions-clarithromycin-both_sexes	0.2457	0.4167	0.0319	0.072	0.6828	7.3005e-16	0.0847	8.0654
EUR	EUR	0.0067	0.0428	0.0061	0.0012	0.0245	0.0075	1.0677	1.0446	0.0088	0.0081	0.0019	0.0013	1.2431	1.1082	1.2755	1.1088			1062577.0	1217311.0	categorical-41244-both_sexes-100	prescriptions-corticosteroid|aminoglycoside_antibiotic|antibiotic-both_sexes	0.2457	0.4097	0.0319	0.0749	0.4988	1.3746e-09	0.0823	6.0584
EUR	EUR	0.0067	0.0428	0.0061	0.0012	0.0245	0.0075	1.0677	1.0446	0.0088	0.0081	0.0019	0.0013	1.2431	1.1082	1.2755	1.1088			1062577.0	1217311.0	categorical-41244-both_sexes-100	prescriptions-dexamethasone_acetic_acid_neomycin-both_sexes	0.2457	0.4097	0.0319	0.0749	0.4988	1.3746e-09	0.0823	6.0584
EUR	EUR	0.01	0.0602	0.0055	0.0011	0.0245	0.0089	1.0677	1.0466	0.0088	0.007	0.0019	0.0012	1.2431	1.1301	1.2755	1.1249			1062577.0	1217311.0	categorical-41244-both_sexes-100	prescriptions-diazepam-both_sexes	0.2457	0.3734	0.0319	0.0564	0.6748	1.7526e-20	0.0727	9.2764
EUR	EUR	0.0072	0.0426	0.0064	0.0013	0.0245	0.008	1.0677	1.0103	0.0088	0.0069	0.0019	0.0012	1.2431	1.0741	1.2755	1.0789			1062577.0	1217311.0	categorical-41244-both_sexes-100	prescriptions-doxazosin-both_sexes	0.2457	0.1303	0.0319	0.0878	0.5148	1.152e-09	0.0846	6.0868
EUR	EUR	0.01	0.0532	0.0058	0.0011	0.0245	0.0103	1.0677	1.0349	0.0088	0.0068	0.0019	0.0013	1.2431	1.1144	1.2755	1.123			1062577.0	1217311.0	categorical-41244-both_sexes-100	prescriptions-fluoxetine-both_sexes	0.2457	0.2835	0.0319	0.0555	0.6281	7.7943e-20	0.0689	9.116
EUR	EUR	0.011	0.0875	0.0062	0.0012	0.0245	0.0088	1.0677	1.0192	0.0088	0.0073	0.0019	0.0012	1.2431	1.0926	1.2755	1.0949			1062577.0	1217311.0	categorical-41244-both_sexes-100	prescriptions-gabapentin-both_sexes	0.2457	0.2026	0.0319	0.0774	0.7537	2.1033e-22	0.0774	9.7367
EUR	EUR	0.0068	0.042	0.0054	0.001	0.0245	0.0068	1.0677	1.061	0.0088	0.007	0.0019	0.0012	1.2431	1.1175	1.2755	1.1183			1062577.0	1217311.0	categorical-41244-both_sexes-100	prescriptions-hydrocortisone-both_sexes	0.2457	0.5159	0.0319	0.0593	0.5274	3.0731e-10	0.0838	6.295
EUR	EUR	0.009	1.0122	0.0081	0.0014	0.009	0.009	1.0122	1.0122	0.0081	0.0081	0.0014	0.0014	1.0741	1.0741	1.0882	1.0882			1062577.0	1217311.0	categorical-41245-both_sexes-1040	categorical-41245-both_sexes-1040	0.1384	0.1384	0.0918	0.0918	1.0	0.0	1.5521e-05	64430.9827
EUR	EUR	0.008	0.0664	0.0057	0.001	0.009	0.0203	1.0122	1.042	0.0081	0.0074	0.0014	0.0015	1.0741	1.1779	1.0882	1.2156			1062577.0	1217311.0	categorical-41245-both_sexes-1040	categorical-41245-both_sexes-1070	0.1384	0.1946	0.0918	0.0344	0.591	1.4046e-12	0.0834	7.0836
EUR	EUR	0.0091	0.0824	0.005	0.0009	0.009	0.0142	1.0122	1.0519	0.0081	0.0072	0.0014	0.0015	1.0741	1.1555	1.0882	1.1722			1062577.0	1217311.0	categorical-41245-both_sexes-1040	categorical-41245-both_sexes-1280	0.1384	0.3013	0.0918	0.0416	0.8076	3.4252e-20	0.0877	9.2047
EUR	EUR	0.0148	0.107	0.0054	0.0011	0.009	0.0265	1.0122	1.0669	0.0081	0.0082	0.0014	0.0017	1.0741	1.2664	1.0882	1.2924			1062577.0	1217311.0	categorical-41245-both_sexes-1040	categorical-41245-both_sexes-1310	0.1384	0.2287	0.0918	0.0279	0.9576	2.3609e-32	0.0809	11.8422
EUR	EUR	0.0053	0.0704	0.0047	0.0009	0.009	0.0079	1.0122	1.0148	0.0081	0.0069	0.0014	0.0013	1.0741	1.0772	1.0882	1.0823			1062577.0	1217311.0	categorical-41245-both_sexes-1040	categorical-41245-both_sexes-1370	0.1384	0.1797	0.0918	0.0836	0.626	1.7926e-10	0.0981	6.3781
EUR	EUR	0.0158	0.1294	0.0063	0.0012	0.009	0.0349	1.0122	1.0463	0.0081	0.0103	0.0014	0.002	1.0741	1.2865	1.0882	1.3487			1062577.0	1217311.0	categorical-41245-both_sexes-1040	categorical-41245-both_sexes-1840	0.1384	0.1328	0.0918	0.0294	0.8901	1.1706e-37	0.0694	12.8261
EUR	EUR	0.0093	0.0578	0.0054	0.001	0.009	0.0232	1.0122	1.0408	0.0081	0.0078	0.0014	0.0017	1.0741	1.1908	1.0882	1.2312			1062577.0	1217311.0	categorical-41245-both_sexes-1040	categorical-41246-both_sexes-1160	0.1384	0.1765	0.0918	0.0336	0.6447	8.9368e-17	0.0775	8.3181
EUR	EUR	0.0003	0.0188	0.0049	0.0009	0.009	0.0093	1.0122	1.021	0.0081	0.0089	0.0014	0.0019	1.0741	1.071	1.0882	1.0986			1062577.0	1217311.0	categorical-41245-both_sexes-1040	categorical-41246-both_sexes-1390	0.1384	0.2127	0.0918	0.0905	0.0343	0.726	0.098	0.3504
EUR	EUR	0.0104	0.0779	0.0052	0.001	0.009	0.0176	1.0122	1.0369	0.0081	0.0076	0.0014	0.0016	1.0741	1.1651	1.0882	1.1835			1062577.0	1217311.0	categorical-41245-both_sexes-1040	categorical-41246-both_sexes-1480	0.1384	0.2008	0.0918	0.0415	0.8306	1.7926e-23	0.0832	9.9839
EUR	EUR	0.0115	0.0705	0.0053	0.001	0.009	0.0272	1.0122	1.0155	0.0081	0.0089	0.0014	0.002	1.0741	1.2038	1.0882	1.2442			1062577.0	1217311.0	categorical-41245-both_sexes-1040	categorical-41246-both_sexes-1530	0.1384	0.0634	0.0918	0.0366	0.7374	1.6168e-24	0.0722	10.2198
EUR	EUR	0.0168	0.1197	0.0063	0.0013	0.009	0.0391	1.0122	1.0374	0.0081	0.0106	0.0014	0.0021	1.0741	1.3034	1.0882	1.3661			1062577.0	1217311.0	categorical-41245-both_sexes-1040	categorical-41246-both_sexes-2580	0.1384	0.1023	0.0918	0.0291	0.8973	2.1071e-39	0.0683	13.1338
EUR	EUR	0.0076	0.0479	0.0054	0.001	0.009	0.0156	1.0123	1.0088	0.0081	0.0075	0.0014	0.0014	1.0741	1.1082	1.0884	1.1335			1062577.0	1217311.0	categorical-41245-both_sexes-1040	categorical-41246-both_sexes-2610	0.139	0.0659	0.0918	0.0564	0.641	4.799e-12	0.0928	6.9114
EUR	EUR	0.0148	0.1002	0.0059	0.0011	0.009	0.031	1.0122	1.0382	0.0081	0.0085	0.0014	0.0019	1.0741	1.2597	1.0882	1.3029			1062577.0	1217311.0	categorical-41245-both_sexes-1040	categorical-41247-both_sexes-1000	0.1384	0.126	0.0918	0.0282	0.8874	2.0352e-36	0.0704	12.6029
EUR	EUR	0.0125	0.0832	0.0059	0.0011	0.009	0.0228	1.0122	1.0353	0.0081	0.0084	0.0014	0.0017	1.0741	1.2038	1.0882	1.2276			1062577.0	1217311.0	categorical-41245-both_sexes-1040	categorical-41248-both_sexes-1000	0.1384	0.1549	0.0918	0.037	0.8731	1.377e-29	0.0773	11.2958
EUR	EUR	0.0141	0.1068	0.0056	0.001	0.009	0.0271	1.0122	1.0413	0.0081	0.0079	0.0014	0.0018	1.0741	1.2332	1.0882	1.276			1062577.0	1217311.0	categorical-41245-both_sexes-1040	categorical-41249-both_sexes-1001	0.1384	0.1495	0.0918	0.0286	0.9054	9.4946e-32	0.0772	11.725
EUR	EUR	0.0122	0.1128	0.0054	0.001	0.009	0.0175	1.0122	1.0771	0.0081	0.0082	0.0014	0.0015	1.0741	1.2267	1.0882	1.2259			1062577.0	1217311.0	categorical-41245-both_sexes-1040	categorical-41249-both_sexes-1002	0.1384	0.3414	0.0918	0.0365	0.9771	9.2776e-30	0.0862	11.3304
EUR	EUR	0.011	0.082	0.0054	0.001	0.009	0.0159	1.0122	1.0273	0.0081	0.0079	0.0014	0.0015	1.0741	1.1619	1.0882	1.1635			1062577.0	1217311.0	categorical-41245-both_sexes-1040	categorical-41249-both_sexes-2002	0.1384	0.1669	0.0918	0.0485	0.9206	3.8404e-26	0.087	10.5762
EUR	EUR	0.0114	0.1401	0.0064	0.0012	0.009	0.0224	1.0122	1.0468	0.0081	0.008	0.0014	0.0017	1.0741	1.2136	1.0882	1.2384			1062577.0	1217311.0	categorical-41245-both_sexes-1040	categorical-41253-both_sexes-18	0.1384	0.1965	0.0918	0.0336	0.8047	6.4579e-29	0.0721	11.1592
EUR	EUR	0.0111	0.1304	0.0063	0.0011	0.009	0.0161	1.0122	1.0308	0.0081	0.0075	0.0014	0.0014	1.0741	1.1651	1.0882	1.1708			1062577.0	1217311.0	categorical-41245-both_sexes-1040	categorical-41253-both_sexes-70	0.1384	0.1806	0.0918	0.0439	0.9209	2.3656e-28	0.0834	11.0432
EUR	EUR	0.0076	0.0288	0.0051	0.0016	0.009	0.0498	1.0122	0.9985	0.0081	0.008	0.0014	0.005	1.0741	1.1113	1.0882	1.1328		Ratio < 0, possibly indicating GC correction	1062577.0	1217311.0	categorical-41245-both_sexes-1040	categorical-4631-both_sexes-4631	0.1384		0.0918		0.3614	1.0526e-06	0.074	4.8815
EUR	EUR	0.0173	0.0702	0.0057	0.0019	0.009	0.0513	1.0122	1.0045	0.0081	0.0073	0.0014	0.0041	1.0741	1.1396	1.0882	1.1476			1062577.0	1217311.0	categorical-41245-both_sexes-1040	categorical-4728-both_sexes-4728	0.1384	0.0307	0.0918	0.0494	0.808	7.6502e-20	0.0886	9.118
EUR	EUR	-0.0231	-0.0177	0.0054	0.0032	0.009	0.1386	1.0122	0.9819	0.0081	0.0078	0.0014	0.0142	1.0741	1.0772	1.0882	1.0979		Ratio < 0, possibly indicating GC correction	1062577.0	1217311.0	categorical-41245-both_sexes-1040	categorical-5556-both_sexes-5556	0.1386		0.0918		-0.6535	8.2193e-14	0.0875	-7.4668
EUR	EUR	0.0186	0.0336	0.0074	0.0014	0.009	0.0936	1.0122	1.1092	0.0081	0.0129	0.0014	0.0037	1.0741	1.6792	1.0882	1.8895			1062577.0	1217311.0	categorical-41245-both_sexes-1040	categorical-6138-both_sexes-100	0.1384	0.1228	0.0918	0.0146	0.6431	2.0177e-28	0.0582	11.0574
EUR	EUR	-0.0178	-0.0311	0.0071	0.0015	0.009	0.0847	1.0122	1.0969	0.0081	0.012	0.0014	0.0033	1.0741	1.6296	1.0882	1.8237			1062577.0	1217311.0	categorical-41245-both_sexes-1040	categorical-6138-both_sexes-2	0.1384	0.1176	0.0918	0.0146	-0.645	2.3369e-24	0.0633	-10.184
EUR	EUR	-0.0125	-0.0191	0.0065	0.0013	0.009	0.0441	1.0122	1.0462	0.0081	0.0091	0.0014	0.0022	1.0741	1.3443	1.0882	1.424			1062577.0	1217311.0	categorical-41245-both_sexes-1040	categorical-6138-both_sexes-3	0.1384	0.1089	0.0918	0.0214	-0.6271	1.8315e-17	0.0737	-8.504
EUR	EUR	-0.0095	-0.0165	0.0061	0.0012	0.009	0.039	1.0122	1.0589	0.0081	0.0095	0.0014	0.0022	1.0741	1.3443	1.0882	1.3895			1062577.0	1217311.0	categorical-41245-both_sexes-1040	categorical-6138-both_sexes-6	0.1384	0.1513	0.0918	0.0245	-0.5093	2.165e-13	0.0694	-7.3382
EUR	EUR	-0.005	-0.0241	0.0045	0.0009	0.009	0.0189	1.0122	1.0283	0.0081	0.0076	0.0014	0.0014	1.0741	1.1715	1.0882	1.1891			1062577.0	1217311.0	categorical-41245-both_sexes-1040	categorical-6139-both_sexes-3	0.1384	0.1495	0.0918	0.0404	-0.3827	5.2243e-07	0.0763	-5.0179
EUR	EUR	-0.0007	-0.0183	0.005	0.001	0.009	0.0208	1.0122	1.0423	0.0081	0.0075	0.0014	0.0015	1.0741	1.1973	1.0882	1.217			1062577.0	1217311.0	categorical-41245-both_sexes-1040	categorical-6141-both_sexes-1	0.1384	0.1947	0.0918	0.0346	-0.0504	0.4988	0.0745	-0.6763
EUR	EUR	-0.0021	-0.0142	0.0048	0.0008	0.009	0.0064	1.0122	1.0016	0.0081	0.0071	0.0014	0.0014	1.0741	1.0527	1.0882	1.056			1062577.0	1217311.0	categorical-41245-both_sexes-1040	categorical-6141-both_sexes-2	0.1384	0.0279	0.0918	0.1262	-0.279	0.0127	0.112	-2.4913
EUR	EUR	0.0124	0.1181	0.006	0.0012	0.009	0.0216	1.0122	1.0234	0.0081	0.0075	0.0014	0.0015	1.0741	1.1876	1.0882	1.2085			1062577.0	1217311.0	categorical-41245-both_sexes-1040	categorical-6142-both_sexes-4	0.1384	0.1124	0.0918	0.0359	0.8907	1.0413e-29	0.0787	11.3203
EUR	EUR	0.0025	0.0106	0.0047	0.0008	0.009	0.0068	1.0122	1.0063	0.0081	0.0065	0.0014	0.0011	1.0741	1.0649	1.0882	1.065			1062577.0	1217311.0	categorical-41245-both_sexes-1040	categorical-6144-both_sexes-1	0.1384	0.0976	0.0918	0.1001	0.3191	0.0028	0.1067	2.9895
EUR	EUR	0.0103	0.0409	0.0044	0.001	0.009	0.0295	1.0122	1.0274	0.0081	0.0083	0.0014	0.0019	1.0741	1.2464	1.0882	1.2757			1062577.0	1217311.0	categorical-41245-both_sexes-1040	categorical-6145-both_sexes-6	0.1384	0.0995	0.0918	0.0301	0.6342	5.2289e-25	0.0614	10.3287
EUR	EUR	-0.016	-0.1488	0.0062	0.0012	0.009	0.0303	1.0122	1.0108	0.0081	0.0093	0.0014	0.002	1.0741	1.2365	1.0882	1.2731			1062577.0	1217311.0	categorical-41245-both_sexes-1040	categorical-6146-both_sexes-100	0.1384	0.0396	0.0918	0.0341	-0.9678	7.4657e-40	0.0732	-13.2122
EUR	EUR	0.0149	0.1314	0.0059	0.0011	0.009	0.0249	1.0122	1.0069	0.0081	0.008	0.0014	0.0016	1.0741	1.194	1.0882	1.2197			1062577.0	1217311.0	categorical-41245-both_sexes-1040	categorical-6146-both_sexes-2	0.1384	0.0313	0.0918	0.0365	0.9992	9.541e-37	0.0789	12.6625
EUR	EUR	0.014	0.1402	0.0055	0.0011	0.009	0.0215	1.0122	1.008	0.0081	0.0077	0.0014	0.0018	1.0741	1.1779	1.0882	1.1943			1062577.0	1217311.0	categorical-41245-both_sexes-1040	categorical-6146-both_sexes-3	0.1384	0.0412	0.0918	0.0398	1.0052	6.3023e-39	0.077	13.0506
EUR	EUR	-0.0031	-0.0088	0.0051	0.0009	0.009	0.0099	1.0122	1.0267	0.0081	0.007	0.0014	0.0013	1.0741	1.1113	1.0882	1.1101			1062577.0	1217311.0	categorical-41245-both_sexes-1040	categorical-6147-both_sexes-4	0.1384	0.2424	0.0918	0.0637	-0.3308	0.0009	0.1001	-3.3056
EUR	EUR	-0.0065	-0.0401	0.0055	0.0012	0.009	0.0347	1.0122	1.0475	0.0081	0.0094	0.0014	0.0018	1.0741	1.2966	1.0882	1.3487			1062577.0	1217311.0	categorical-41245-both_sexes-1040	categorical-6149-both_sexes-100	0.1384	0.1362	0.0918	0.027	-0.3678	3.6364e-09	0.0623	-5.8999
EUR	EUR	0.0002	0.0064	0.0055	0.0011	0.009	0.0206	1.0122	1.0252	0.0081	0.0082	0.0014	0.0016	1.0741	1.1811	1.0882	1.2022			1062577.0	1217311.0	categorical-41245-both_sexes-1040	categorical-6149-both_sexes-3	0.1384	0.1246	0.0918	0.0405	0.012	0.8862	0.0836	0.1432
EUR	EUR	0.0038	0.012	0.0053	0.001	0.009	0.012	1.0122	1.0182	0.0081	0.0068	0.0014	0.0014	1.0741	1.1207	1.0882	1.121			1062577.0	1217311.0	categorical-41245-both_sexes-1040	categorical-6149-both_sexes-4	0.1384	0.1502	0.0918	0.0565	0.3687	8.1424e-05	0.0936	3.9402
EUR	EUR	0.0099	0.0331	0.006	0.0013	0.009	0.0493	1.0122	1.0661	0.0081	0.0111	0.0014	0.0024	1.0741	1.3929	1.0882	1.493			1062577.0	1217311.0	categorical-41245-both_sexes-1040	categorical-6149-both_sexes-6	0.1384	0.1341	0.0918	0.0226	0.4704	1.9855e-14	0.0615	7.6516
EUR	EUR	0.0055	0.0334	0.0045	0.0009	0.009	0.0175	1.0122	1.0072	0.0081	0.008	0.0014	0.0016	1.0741	1.1207	1.0882	1.155			1062577.0	1217311.0	categorical-41245-both_sexes-1040	categorical-6150-both_sexes-1	0.1384	0.0464	0.0918	0.0515	0.4396	1.167e-08	0.0771	5.7045
EUR	EUR	-0.012	-0.0429	0.0068	0.0016	0.009	0.1078	1.0122	1.1075	0.0081	0.0196	0.0014	0.0048	1.0741	1.6448	1.0882	2.0617			1062577.0	1217311.0	categorical-41245-both_sexes-1040	categorical-6150-both_sexes-100	0.1384	0.1013	0.0918	0.0185	-0.3869	1.0509e-13	0.052	-7.4343
EUR	EUR	0.0083	0.037	0.0054	0.001	0.009	0.0197	1.0122	1.0229	0.0081	0.0076	0.0014	0.0017	1.0741	1.1587	1.0882	1.1887			1062577.0	1217311.0	categorical-41245-both_sexes-1040	categorical-6150-both_sexes-2	0.1384	0.1211	0.0918	0.0404	0.6242	1.1136e-13	0.0841	7.4267
EUR	EUR	0.0106	0.0384	0.0071	0.0017	0.009	0.1085	1.0122	1.1083	0.0081	0.0203	0.0014	0.005	1.0741	1.6448	1.0882	2.0743			1062577.0	1217311.0	categorical-41245-both_sexes-1040	categorical-6150-both_sexes-4	0.1384	0.1008	0.0918	0.0189	0.3384	1.3994e-10	0.0528	6.416
EUR	EUR	0.0041	0.0134	0.0049	0.0008	0.009	0.0084	1.0122	1.0051	0.0081	0.0072	0.0014	0.0014	1.0741	1.0741	1.0882	1.0746			1062577.0	1217311.0	categorical-41245-both_sexes-1040	categorical-6151-both_sexes-7	0.1384	0.068	0.0918	0.096	0.4721	1.345e-05	0.1085	4.3527
EUR	EUR	-0.0041	-0.0259	0.0057	0.0011	0.009	0.0657	1.0122	1.0987	0.0081	0.0201	0.0014	0.0057	1.0741	1.3824	1.0882	1.6665			1062577.0	1217311.0	categorical-41245-both_sexes-1040	categorical-6152-both_sexes-100	0.1384	0.1481	0.0918	0.0302	-0.167	0.0006	0.0487	-3.4291
EUR	EUR	0.0056	0.0311	0.006	0.0013	0.009	0.0491	1.0122	1.0734	0.0082	0.0177	0.0014	0.0048	1.0741	1.3068	1.0883	1.5029			1062577.0	1217311.0	categorical-41245-both_sexes-1040	categorical-6152-both_sexes-8	0.1377	0.146	0.0927	0.0352	0.2675	1.7972e-05	0.0624	4.2887
EUR	EUR	-0.0163	-0.0744	0.0061	0.0012	0.009	0.0529	1.0122	1.0502	0.0081	0.0097	0.0014	0.0024	1.0741	1.421	1.0882	1.4887			1062577.0	1217311.0	categorical-41245-both_sexes-1040	categorical-6154-both_sexes-100	0.1384	0.1027	0.0918	0.0198	-0.7486	5.6804e-28	0.0683	-10.9642
EUR	EUR	0.0062	0.0233	0.0053	0.001	0.009	0.0194	1.0122	1.0125	0.0081	0.0073	0.0014	0.0015	1.0741	1.1619	1.0882	1.1726			1062577.0	1217311.0	categorical-41245-both_sexes-1040	categorical-6154-both_sexes-2	0.1384	0.0724	0.0918	0.0424	0.468	5.093e-08	0.0859	5.448
EUR	EUR	0.0119	0.0744	0.0056	0.0011	0.009	0.0406	1.0122	1.0389	0.0081	0.0091	0.0014	0.0022	1.0741	1.3203	1.0882	1.3843			1062577.0	1217311.0	categorical-41245-both_sexes-1040	categorical-6154-both_sexes-3	0.1384	0.1011	0.0918	0.0237	0.6246	2.199e-19	0.0694	9.0029
EUR	EUR	0.0106	0.0628	0.0057	0.001	0.009	0.0194	1.0122	1.026	0.0081	0.0069	0.0014	0.0014	1.0741	1.1715	1.0882	1.1866			1062577.0	1217311.0	categorical-41245-both_sexes-1040	categorical-6154-both_sexes-5	0.1384	0.1394	0.0918	0.0371	0.7995	4.084e-25	0.0772	10.3523
EUR	EUR	-0.0015	-0.0057	0.0051	0.0011	0.009	0.0271	1.0122	1.0173	0.0081	0.0082	0.0014	0.0016	1.0741	1.2234	1.0882	1.2482			1062577.0	1217311.0	categorical-41245-both_sexes-1040	categorical-6155-both_sexes-100	0.1384	0.0698	0.0918	0.0332	-0.0954	0.1598	0.0678	-1.4056
EUR	EUR	0.0122	0.0714	0.0055	0.001	0.009	0.0304	1.0122	1.044	0.0081	0.0087	0.0014	0.0017	1.0741	1.2664	1.0882	1.3025			1062577.0	1217311.0	categorical-41245-both_sexes-1040	categorical-6159-both_sexes-3	0.1384	0.1455	0.0918	0.0289	0.7381	2.1675e-25	0.0709	10.4128
EUR	EUR	0.0066	0.0533	0.0055	0.001	0.009	0.018	1.0122	1.0241	0.0081	0.0082	0.0014	0.0015	1.0741	1.1587	1.0882	1.177			1062577.0	1217311.0	categorical-41245-both_sexes-1040	categorical-6159-both_sexes-5	0.1384	0.136	0.0918	0.0462	0.515	3.6919e-08	0.0935	5.505
EUR	EUR	0.0086	0.0552	0.0054	0.001	0.009	0.0107	1.0122	1.0036	0.0081	0.0065	0.0014	0.0012	1.0741	1.0895	1.0882	1.0949			1062577.0	1217311.0	categorical-41245-both_sexes-1040	categorical-6159-both_sexes-8	0.1384	0.0378	0.0918	0.0681	0.8753	1.9827e-18	0.0999	8.7583
EUR	EUR	-0.0066	-0.0264	0.0051	0.001	0.009	0.0323	1.0122	1.0317	0.0081	0.0085	0.0014	0.0017	1.0741	1.2597	1.0882	1.3029			1062577.0	1217311.0	categorical-41245-both_sexes-1040	categorical-6160-both_sexes-1	0.1384	0.1047	0.0918	0.0281	-0.3855	3.6936e-09	0.0654	-5.8974
EUR	EUR	0.0098	0.0117	0.0057	0.0012	0.009	0.0325	1.0122	1.0351	0.0081	0.0086	0.0014	0.0018	1.0741	1.2664	1.0882	1.3132			1062577.0	1217311.0	categorical-41245-both_sexes-1040	categorical-6160-both_sexes-100	0.1384	0.112	0.0918	0.0274	0.5739	7.6356e-14	0.0768	7.4765
EUR	EUR	0.0026	0.0041	0.0063	0.0011	0.009	0.0332	1.0122	1.0296	0.0081	0.0082	0.0014	0.0017	1.0741	1.2631	1.0882	1.3165			1062577.0	1217311.0	categorical-41245-both_sexes-1040	categorical-6160-both_sexes-2	0.1384	0.0934	0.0918	0.0258	0.1524	0.0245	0.0678	2.2499
EUR	EUR	-0.0104	-0.0026	0.007	0.0013	0.009	0.045	1.0122	1.0566	0.0081	0.0089	0.0014	0.0023	1.0741	1.3719	1.0882	1.4432			1062577.0	1217311.0	categorical-41245-both_sexes-1040	categorical-6160-both_sexes-3	0.1384	0.1277	0.0918	0.0201	-0.5181	2.0352e-14	0.0677	-7.6484
EUR	EUR	-0.0076	-0.004	0.0055	0.001	0.009	0.0158	1.0122	1.0051	0.0081	0.0078	0.0014	0.0015	1.0741	1.1238	1.0882	1.1435			1062577.0	1217311.0	categorical-41245-both_sexes-1040	categorical-6160-both_sexes-4	0.1384	0.0353	0.0918	0.0544	-0.6395	2.2718e-11	0.0956	-6.6874
EUR	EUR	-0.0065	-0.0138	0.0057	0.001	0.009	0.0206	1.0122	1.0262	0.0081	0.0074	0.0014	0.0015	1.0741	1.1843	1.0882	1.2033			1062577.0	1217311.0	categorical-41245-both_sexes-1040	categorical-6160-both_sexes-5	0.1384	0.1289	0.0918	0.0364	-0.4811	8.6363e-11	0.0741	-6.4891
EUR	EUR	-0.0077	-0.0332	0.0059	0.0012	0.009	0.0292	1.0122	1.0527	0.0081	0.0095	0.0014	0.0021	1.0741	1.2597	1.0882	1.2992			1062577.0	1217311.0	categorical-41245-both_sexes-1040	categorical-6162-both_sexes-2	0.1384	0.176	0.0918	0.0318	-0.4735	2.1702e-11	0.0707	-6.6941
EUR	EUR	-0.0074	-0.0153	0.0052	0.001	0.009	0.0252	1.0122	1.027	0.0081	0.0075	0.0014	0.0016	1.0741	1.2136	1.0882	1.2397			1062577.0	1217311.0	categorical-41245-both_sexes-1040	categorical-6162-both_sexes-4	0.1384	0.1125	0.0918	0.0312	-0.4952	7.5145e-10	0.0805	-6.1549
EUR	EUR	0.0102	0.0547	0.0055	0.001	0.009	0.0216	1.0122	1.0335	0.0081	0.0075	0.0014	0.0015	1.0741	1.1843	1.0882	1.2143			1062577.0	1217311.0	categorical-41245-both_sexes-1040	categorical-6164-both_sexes-100	0.1384	0.1562	0.0918	0.035	0.7364	2.3098e-18	0.0842	8.741
EUR	EUR	-0.0089	-0.0421	0.0056	0.0011	0.009	0.0422	1.0122	1.0439	0.0081	0.01	0.0014	0.0021	1.0741	1.3374	1.0882	1.4058			1062577.0	1217311.0	categorical-41245-both_sexes-1040	categorical-6164-both_sexes-2	0.1384	0.1081	0.0918	0.0246	-0.4594	2.0353e-12	0.0653	-7.032
EUR	EUR	-0.0049	-0.0283	0.0054	0.001	0.009	0.0234	1.0122	1.0274	0.0081	0.0076	0.0014	0.0014	1.0741	1.1973	1.0882	1.2247			1062577.0	1217311.0	categorical-41245-both_sexes-1040	categorical-6164-both_sexes-3	0.1384	0.122	0.0918	0.0339	-0.3355	1.5719e-05	0.0777	-4.3184
EUR	EUR	-0.008	-0.0149	0.006	0.0011	0.009	0.0358	1.0122	1.025	0.0081	0.0085	0.0014	0.0018	1.0741	1.2865	1.0882	1.3301			1062577.0	1217311.0	categorical-41245-both_sexes-1040	categorical-6164-both_sexes-4	0.1384	0.0759	0.0918	0.0258	-0.4435	1.615e-11	0.0658	-6.7372
EUR	EUR	-0.0058	-0.0327	0.0057	0.001	0.009	0.03	1.0122	1.0333	0.0081	0.0078	0.0014	0.0017	1.0741	1.2431	1.0882	1.2889			1062577.0	1217311.0	categorical-41245-both_sexes-1040	categorical-6164-both_sexes-5	0.1384	0.1153	0.0918	0.0271	-0.3506	1.9102e-07	0.0673	-5.2079
EUR	EUR	0.0001	-0.0011	0.0053	0.0011	0.009	0.0229	1.0122	1.0263	0.0081	0.0077	0.0014	0.0017	1.0741	1.2005	1.0881	1.2227			1062577.0	1217311.0	categorical-41245-both_sexes-1040	categorical-6179-both_sexes-1	0.1383	0.1181	0.0917	0.0347	0.0086	0.9071	0.0738	0.1167
EUR	EUR	0.0001	-0.007	0.0056	0.0011	0.009	0.0264	1.0121	1.036	0.0081	0.0082	0.0014	0.002	1.0741	1.2365	1.0882	1.263			1062577.0	1217311.0	categorical-41245-both_sexes-1040	categorical-6179-both_sexes-100	0.1377	0.1371	0.0922	0.0313	0.009	0.9038	0.0743	0.1209
EUR	EUR	0.0005	0.0045	0.0056	0.001	0.009	0.0211	1.0122	1.019	0.0081	0.0076	0.0014	0.0017	1.0741	1.1747	1.0882	1.1955			1062577.0	1217311.0	categorical-41245-both_sexes-1040	categorical-6179-both_sexes-2	0.1384	0.0973	0.0918	0.039	0.0348	0.6289	0.072	0.4833
EUR	EUR	-0.0024	-0.0082	0.0046	0.0008	0.009	0.0119	1.0122	1.0229	0.0081	0.0066	0.0014	0.0013	1.0741	1.1113	1.0882	1.1227			1062577.0	1217311.0	categorical-41245-both_sexes-1040	categorical-670-both_sexes-1	0.1384	0.1865	0.0918	0.0541	-0.2341	0.0029	0.0785	-2.9834
EUR	EUR	-0.0089	-0.0258	0.0055	0.0011	0.009	0.0286	1.0122	1.0264	0.0081	0.009	0.0014	0.0017	1.0741	1.2431	1.0882	1.2638			1062577.0	1217311.0	categorical-41245-both_sexes-1040	categorical-680-both_sexes-1	0.1384	0.1001	0.0918	0.0342	-0.5559	3.1687e-15	0.0705	-7.8841
EUR	EUR	0.0114	0.0472	0.0057	0.001	0.009	0.0305	1.0122	1.0565	0.0081	0.0086	0.0014	0.0018	1.0741	1.2865	1.0882	1.314			1062577.0	1217311.0	categorical-41245-both_sexes-1040	categorical-680-both_sexes-3	0.1384	0.1801	0.0918	0.0275	0.6861	6.0576e-23	0.0696	9.8624
EUR	EUR	0.0034	0.0335	0.0078	0.0017	0.009	0.1413	1.0122	1.2172	0.0081	0.0343	0.0014	0.0117	1.0741	1.7965	1.0882	2.3697			1062577.0	1217311.0	categorical-41245-both_sexes-1040	continuous-102-both_sexes-irnt	0.1384	0.1586	0.0918	0.0251	0.0961	0.0459	0.0481	1.9966
EUR	EUR	0.0139	0.0167	0.0061	0.0013	0.009	0.0761	1.0122	1.0566	0.0081	0.011	0.0014	0.0033	1.0741	1.5144	1.0882	1.6414			1062577.0	1217311.0	categorical-41245-both_sexes-1040	continuous-1050-both_sexes	0.1384	0.0882	0.0918	0.0172	0.5311	1.3482e-19	0.0586	9.0564
EUR	EUR	0.0169	0.0319	0.0064	0.0015	0.009	0.1091	1.0122	1.0939	0.0081	0.0138	0.0014	0.004	1.0741	1.7609	1.0882	1.9929			1062577.0	1217311.0	categorical-41245-both_sexes-1040	continuous-1070-both_sexes	0.1384	0.0946	0.0918	0.0139	0.5397	4.7466e-19	0.0605	8.918
EUR	EUR	0.0084	0.0073	0.0061	0.0013	0.009	0.0509	1.0122	1.0764	0.0081	0.0104	0.0014	0.0025	1.0741	1.4245	1.0882	1.5112			1062577.0	1217311.0	categorical-41245-both_sexes-1040	continuous-1110-both_sexes	0.1384	0.1495	0.0918	0.0204	0.3908	1.8618e-10	0.0613	6.3723
EUR	EUR	0.0124	0.009	0.0061	0.0013	0.009	0.0431	1.0122	1.0432	0.0081	0.0086	0.0014	0.0024	1.0741	1.3101	1.0882	1.3545			1062577.0	1217311.0	categorical-41245-both_sexes-1040	continuous-1120-both_sexes	0.1384	0.1219	0.0918	0.0244	0.6279	1.5168e-20	0.0676	9.2918
EUR	EUR	-0.0003	-0.0103	0.0049	0.0011	0.009	0.0133	1.0122	1.0078	0.0081	0.0067	0.0014	0.0015	1.0741	1.0926	1.0882	1.1015			1062577.0	1217311.0	categorical-41245-both_sexes-1040	continuous-1140-both_sexes	0.1384	0.0771	0.0918	0.0661	-0.0273	0.7827	0.099	-0.2757
EUR	EUR	-0.0073	-0.0267	0.0065	0.0014	0.009	0.0717	1.0122	1.0563	0.0081	0.0102	0.0014	0.0032	1.0741	1.5035	1.0882	1.6608			1062577.0	1217311.0	categorical-41245-both_sexes-1040	continuous-1160-both_sexes	0.1384	0.0851	0.0918	0.0154	-0.2877	1.9675e-06	0.0605	-4.7567
EUR	EUR	-0.0027	0.0116	0.0074	0.0017	0.009	0.111	1.0122	1.1569	0.0081	0.0142	0.0014	0.0042	1.0741	1.7569	1.0882	2.0077			1062577.0	1217311.0	categorical-41245-both_sexes-1040	continuous-1180-both_sexes	0.1384	0.1557	0.0918	0.0141	-0.0848	0.1218	0.0548	-1.5471
EUR	EUR	0.0039	0.0319	0.0059	0.0012	0.009	0.049	1.0122	1.0462	0.0081	0.0102	0.0014	0.0025	1.0741	1.3789	1.0882	1.4599			1062577.0	1217311.0	categorical-41245-both_sexes-1040	continuous-1220-both_sexes	0.1384	0.1004	0.0918	0.0223	0.1847	0.0018	0.0592	3.121
EUR	EUR	0.0132	0.0321	0.0065	0.0013	0.009	0.0567	1.0122	1.0382	0.0081	0.0109	0.0014	0.0026	1.0741	1.421	1.0882	1.5256			1062577.0	1217311.0	categorical-41245-both_sexes-1040	continuous-1239-both_sexes	0.1384	0.0727	0.0918	0.0208	0.586	9.7926e-21	0.0628	9.3383
EUR	EUR	-0.0092	-0.0189	0.0063	0.0014	0.009	0.0879	1.0122	1.1112	0.0081	0.0127	0.0014	0.0039	1.0741	1.607	1.0882	1.8088			1062577.0	1217311.0	categorical-41245-both_sexes-1040	continuous-1249-both_sexes	0.1384	0.1375	0.0918	0.0158	-0.3285	4.0433e-10	0.0525	-6.2523
EUR	EUR	0.0073	0.0061	0.0055	0.001	0.009	0.0107	1.0122	1.0155	0.0081	0.0072	0.0014	0.0015	1.0741	1.0926	1.0882	1.1006			1062577.0	1217311.0	categorical-41245-both_sexes-1040	continuous-1259-both_sexes	0.1384	0.154	0.0918	0.0715	0.7422	1.3173e-10	0.1155	6.4252
EUR	EUR	0.0073	0.0134	0.005	0.001	0.009	0.0107	1.0122	1.0114	0.0081	0.0073	0.0014	0.0014	1.0741	1.0957	1.0882	1.0938			1062577.0	1217311.0	categorical-41245-both_sexes-1040	continuous-1269-both_sexes	0.1384	0.122	0.0918	0.0774	0.7471	2.2097e-12	0.1064	7.0206
EUR	EUR	0.0027	0.0117	0.0055	0.0012	0.009	0.0389	1.0122	1.0441	0.0081	0.0081	0.0014	0.0019	1.0741	1.3101	1.0882	1.3702			1062577.0	1217311.0	categorical-41245-both_sexes-1040	continuous-1289-both_sexes	0.1384	0.1191	0.0918	0.022	0.1433	0.0301	0.066	2.169
EUR	EUR	-0.0011	-0.0113	0.005	0.0011	0.009	0.0451	1.0122	1.0314	0.0081	0.0095	0.0014	0.0024	1.0741	1.3068	1.0882	1.3904			1062577.0	1217311.0	categorical-41245-both_sexes-1040	continuous-1299-both_sexes	0.1384	0.0805	0.0918	0.0243	-0.0528	0.3541	0.057	-0.9266
EUR	EUR	-0.005	-0.0168	0.0065	0.0016	0.009	0.0667	1.0122	1.032	0.0081	0.0128	0.0014	0.0034	1.0741	1.4602	1.0882	1.6147			1062577.0	1217311.0	categorical-41245-both_sexes-1040	continuous-1329-both_sexes	0.1384	0.052	0.0918	0.0208	-0.2025	0.0031	0.0685	-2.9548
EUR	EUR	-0.0003	0.0007	0.0056	0.0012	0.009	0.0282	1.0122	1.0216	0.0081	0.0088	0.0014	0.0018	1.0741	1.2234	1.0882	1.2654			1062577.0	1217311.0	categorical-41245-both_sexes-1040	continuous-1339-both_sexes	0.1384	0.0816	0.0918	0.0333	-0.019	0.8097	0.0788	-0.2408
EUR	EUR	0.0001	0.0054	0.0061	0.0014	0.009	0.0453	1.0122	1.0515	0.0081	0.0118	0.0014	0.0029	1.0741	1.365	1.0882	1.4514			1062577.0	1217311.0	categorical-41245-both_sexes-1040	continuous-1349-both_sexes	0.1384	0.1141	0.0918	0.0261	0.0073	0.9184	0.0711	0.1024
EUR	EUR	0.0183	0.0781	0.0054	0.0012	0.009	0.0659	1.0122	1.0502	0.0081	0.0105	0.0014	0.0024	1.0741	1.5035	1.0882	1.6102			1062577.0	1217311.0	categorical-41245-both_sexes-1040	continuous-135-both_sexes	0.1384	0.0822	0.0918	0.0173	0.751	1.9578e-33	0.0623	12.0492
EUR	EUR	0.0143	0.0559	0.0055	0.0012	0.009	0.0397	1.0122	1.0661	0.0081	0.0091	0.0014	0.002	1.0741	1.3512	1.0882	1.4063			1062577.0	1217311.0	categorical-41245-both_sexes-1040	continuous-136-both_sexes	0.1384	0.1626	0.0918	0.0225	0.7584	4.7378e-32	0.0644	11.7837
EUR	EUR	0.0186	0.098	0.0059	0.0012	0.009	0.0677	1.0122	1.0573	0.0081	0.01	0.0014	0.0025	1.0741	1.5071	1.0882	1.6352			1062577.0	1217311.0	categorical-41245-both_sexes-1040	continuous-137-both_sexes	0.1384	0.0902	0.0918	0.0158	0.7559	9.6048e-40	0.0573	13.1932
EUR	EUR	-0.012	-0.0313	0.0064	0.0015	0.009	0.0627	1.0122	1.0841	0.0081	0.0122	0.0014	0.0031	1.0741	1.4998	1.0882	1.621			1062577.0	1217311.0	categorical-41245-both_sexes-1040	continuous-1408-both_sexes	0.1384	0.1354	0.0918	0.0197	-0.5056	2.7696e-15	0.064	-7.9009
EUR	EUR	-0.0053	-0.0145	0.0051	0.001	0.009	0.0506	1.0122	1.0416	0.0081	0.0099	0.0014	0.0025	1.0741	1.3894	1.0882	1.4646			1062577.0	1217311.0	categorical-41245-both_sexes-1040	continuous-1438-both_sexes-irnt	0.1384	0.0896	0.0918	0.0214	-0.2489	8.657e-07	0.0506	-4.9199
EUR	EUR	-0.0093	-0.0081	0.0059	0.0013	0.009	0.061	1.0122	1.0489	0.0081	0.0116	0.0014	0.0027	1.0741	1.4316	1.0882	1.5393			1062577.0	1217311.0	categorical-41245-both_sexes-1040	continuous-1458-both_sexes	0.1384	0.0907	0.0918	0.0214	-0.3994	8.8939e-11	0.0616	-6.4846
EUR	EUR	0.0093	0.026	0.0063	0.0014	0.009	0.0865	1.0122	1.0338	0.0081	0.0136	0.0014	0.0043	1.0741	1.5622	1.0882	1.7755			1062577.0	1217311.0	categorical-41245-both_sexes-1040	continuous-1478-both_sexes	0.1384	0.0436	0.0918	0.0176	0.3354	2.0154e-11	0.05	6.7049
EUR	EUR	-0.0009	0.008	0.0061	0.0013	0.009	0.0564	1.0122	1.0612	0.0081	0.0115	0.0014	0.0034	1.0741	1.4175	1.0882	1.5364			1062577.0	1217311.0	categorical-41245-both_sexes-1040	continuous-1488-both_sexes-irnt	0.1384	0.1142	0.0918	0.0214	-0.0407	0.4889	0.0588	-0.6921
EUR	EUR	-0.002	-0.0173	0.0056	0.0012	0.009	0.0495	1.0122	1.0409	0.0081	0.011	0.0014	0.0037	1.0741	1.3443	1.0882	1.4355			1062577.0	1217311.0	categorical-41245-both_sexes-1040	continuous-1498-both_sexes	0.1384	0.0939	0.0918	0.0253	-0.095	0.1063	0.0588	-1.6152
EUR	EUR	-0.0013	-0.011	0.0063	0.0013	0.009	0.0786	1.0122	1.0549	0.0081	0.0112	0.0014	0.0034	1.0741	1.5548	1.0882	1.7291			1062577.0	1217311.0	categorical-41245-both_sexes-1040	continuous-1518-both_sexes	0.1384	0.0754	0.0918	0.0154	-0.05	0.3133	0.0496	-1.0084
EUR	EUR	0.0008	0.0106	0.0051	0.0011	0.009	0.0623	1.0122	1.0481	0.0081	0.01	0.0014	0.0031	1.0741	1.4423	1.0882	1.5326			1062577.0	1217311.0	categorical-41245-both_sexes-1040	continuous-1528-both_sexes	0.1384	0.0902	0.0918	0.0188	0.0345	0.4674	0.0475	0.7266
EUR	EUR	0.0052	0.0276	0.0056	0.0011	0.009	0.0434	1.0122	1.0302	0.0081	0.0091	0.0014	0.0022	1.0741	1.3306	1.0882	1.3954			1062577.0	1217311.0	categorical-41245-both_sexes-1040	continuous-1548-both_sexes	0.1384	0.0764	0.0918	0.023	0.265	1.8382e-06	0.0556	4.7704
EUR	EUR	0.0091	0.0516	0.0058	0.0012	0.009	0.0779	1.0122	1.1443	0.0081	0.012	0.0014	0.0035	1.0741	1.6524	1.0882	1.8066			1062577.0	1217311.0	categorical-41245-both_sexes-1040	continuous-1558-both_sexes	0.1384	0.1789	0.0918	0.0149	0.3429	2.7482e-13	0.0469	7.3062
EUR	EUR	0.0002	0.0024	0.0085	0.0019	0.009	0.2359	1.0122	1.3996	0.0081	0.0413	0.0014	0.0121	1.0741	2.2071	1.0882	3.4138			1062577.0	1217311.0	categorical-41245-both_sexes-1040	continuous-1697-both_sexes	0.1384	0.1655	0.0918	0.0171	0.0048	0.9052	0.0407	0.1191
EUR	EUR	0.0039	0.0126	0.0073	0.0014	0.009	0.1163	1.0122	1.2187	0.008	0.0986	0.0014	0.0285	1.0741	1.5108	1.0882	2.28			1062577.0	1217311.0	categorical-41245-both_sexes-1040	continuous-1717-both_sexes	0.1386	0.1709	0.0911	0.077	0.1201	0.006	0.0437	2.749
EUR	EUR	0.0015	-0.0065	0.0061	0.0014	0.009	0.0692	1.0122	1.0784	0.0081	0.0152	0.0014	0.0033	1.0741	1.4817	1.0882	1.6257			1062577.0	1217311.0	categorical-41245-both_sexes-1040	continuous-1757-both_sexes	0.1384	0.1252	0.0918	0.0243	0.0596	0.2888	0.0562	1.0608
EUR	EUR	-0.0161	-0.0187	0.0059	0.0017	0.009	0.0604	1.0122	1.0663	0.0081	0.009	0.0014	0.0044	1.0741	1.2531	1.0882	1.2671			1062577.0	1217311.0	categorical-41245-both_sexes-1040	continuous-1845-both_sexes-irnt	0.1384	0.2483	0.0918	0.0338	-0.6908	5.9102e-19	0.0777	-8.8937
EUR	EUR	0.006	0.0432	0.0053	0.001	0.009	0.0329	1.0122	1.0638	0.0081	0.008	0.0014	0.0018	1.0741	1.3068	1.0882	1.3417			1062577.0	1217311.0	categorical-41245-both_sexes-1040	continuous-189-both_sexes-irnt	0.1384	0.1868	0.0918	0.0233	0.348	3.4064e-09	0.0589	5.9107
EUR	EUR	0.0034	0.019	0.0053	0.0011	0.009	0.0255	1.0122	1.0119	0.0081	0.0078	0.0014	0.0022	1.0741	1.1555	1.0882	1.1738			1062577.0	1217311.0	categorical-41245-both_sexes-1040	continuous-20009-both_sexes-irnt	0.1384	0.0682	0.0918	0.0451	0.2222	0.0034	0.0759	2.9281
EUR	EUR																				0.0	categorical-41245-both_sexes-1040	continuous-20015-both_sexes-irnt
EUR	EUR	-0.0194	-0.0343	0.0067	0.0025	0.009	0.2152	1.0122	1.1164	0.0081	0.012	0.0014	0.0099	1.0741	1.5696	1.0882	1.7183			1062577.0	1217311.0	categorical-41245-both_sexes-1040	continuous-20016-both_sexes-irnt	0.1384	0.1621	0.0918	0.0167	-0.4403	1.16e-13	0.0593	-7.4213
EUR	EUR	0.0047	0.0107	0.0049	0.0016	0.009	0.0184	1.0122	1.0318	0.0081	0.0073	0.0014	0.0036	1.0741	1.0802	1.0882	1.0808			1062577.0	1217311.0	categorical-41245-both_sexes-1040	continuous-20021-both_sexes-irnt	0.1384	0.393	0.0918	0.0903	0.366	0.0057	0.1323	2.7664
EUR	EUR	0.0003	0.0018	0.0061	0.0012	0.009	0.0771	1.0122	1.1053	0.0081	0.0112	0.0014	0.0029	1.0741	1.592	1.0882	1.7601			1062577.0	1217311.0	categorical-41245-both_sexes-1040	continuous-20023-both_sexes-irnt	0.1384	0.1386	0.0918	0.0148	0.0096	0.8344	0.0458	0.209
EUR	EUR	0.0104	0.0392	0.0077	0.0021	0.009	0.1044	1.0122	1.0954	0.0081	0.0154	0.0014	0.0056	1.0741	1.6183	1.0882	1.8508			1062577.0	1217311.0	categorical-41245-both_sexes-1040	continuous-20127-both_sexes-irnt	0.1384	0.1121	0.0918	0.0181	0.3414	3.4479e-05	0.0824	4.1417
EUR	EUR	-0.0077	-0.0024	0.0072	0.0028	0.009	0.446	1.0122	1.1437	0.0081	0.0262	0.0014	0.0246	1.0741	1.7452	1.0882	2.4289			1062577.0	1217311.0	categorical-41245-both_sexes-1040	continuous-20153-both_sexes-irnt	0.1384	0.1006	0.0918	0.0183	-0.1222	0.0061	0.0445	-2.7444
EUR	EUR	0.0111	0.0294	0.0058	0.0017	0.009	0.0543	1.0122	1.0076	0.008	0.007	0.0014	0.0043	1.0741	1.1428	1.0884	1.1562			1062577.0	1217311.0	categorical-41245-both_sexes-1040	continuous-20498-both_sexes	0.1379	0.0484	0.0908	0.0447	0.5013	1.2114e-11	0.074	6.7788
EUR	EUR	0.0125	0.0515	0.0062	0.0014	0.009	0.0438	1.0122	1.0248	0.0081	0.0092	0.0014	0.0025	1.0741	1.3238	1.0882	1.3847			1062577.0	1217311.0	categorical-41245-both_sexes-1040	continuous-2050-both_sexes	0.1384	0.0646	0.0918	0.024	0.6292	1.6557e-13	0.0853	7.374
EUR	EUR	0.0051	0.0186	0.0052	0.0017	0.009	0.0431	1.0122	1.0289	0.0081	0.0077	0.0014	0.0047	1.0741	1.1396	1.0882	1.1513			1062577.0	1217311.0	categorical-41245-both_sexes-1040	continuous-20506-both_sexes	0.1384	0.1908	0.0918	0.0509	0.2571	0.0037	0.0885	2.9043
EUR	EUR	0.0064	0.032	0.0049	0.0017	0.009	0.0433	1.0122	1.0215	0.0081	0.0071	0.0014	0.0043	1.0741	1.1333	1.0882	1.1411			1062577.0	1217311.0	categorical-41245-both_sexes-1040	continuous-20512-both_sexes	0.1384	0.1527	0.0918	0.0504	0.3259	0.0002	0.0861	3.7852
EUR	EUR	0.0155	0.0348	0.0052	0.0018	0.009	0.0582	1.0122	1.03	0.0081	0.0078	0.0014	0.005	1.0741	1.1779	1.0882	1.1948			1062577.0	1217311.0	categorical-41245-both_sexes-1040	continuous-20519-both_sexes	0.1384	0.1539	0.0918	0.0403	0.68	2.4029e-17	0.0803	8.4724
EUR	EUR	0.0117	0.0439	0.0054	0.0012	0.009	0.0438	1.0122	1.033	0.0081	0.0096	0.0014	0.0025	1.0741	1.3306	1.0882	1.3954			1062577.0	1217311.0	categorical-41245-both_sexes-1040	continuous-2070-both_sexes	0.1384	0.0834	0.0918	0.0242	0.5903	2.8321e-17	0.0698	8.4533
EUR	EUR	0.0212	0.0521	0.0083	0.0019	0.009	0.2391	1.0122	1.3	0.0081	0.0244	0.0014	0.0082	1.0741	2.5357	1.0882	3.3572			1062577.0	1217311.0	categorical-41245-both_sexes-1040	continuous-21001-both_sexes-irnt	0.1384	0.1272	0.0918	0.0103	0.457	6.3468e-24	0.0453	10.0864
EUR	EUR	0.017	0.0496	0.0086	0.0019	0.009	0.266	1.0122	1.3674	0.0081	0.03	0.0014	0.0095	1.0741	2.6503	1.0882	3.6128			1062577.0	1217311.0	categorical-41245-both_sexes-1040	continuous-21002-both_sexes-irnt	0.1384	0.1406	0.0918	0.0115	0.3482	6.3681e-17	0.0417	8.3582
EUR	EUR	-0.025	-0.0304	0.0077	0.0019	0.009	0.1474	1.0122	1.1911	0.0081	0.0167	0.0014	0.0056	1.0741	1.9548	1.0882	2.3258			1062577.0	1217311.0	categorical-41245-both_sexes-1040	continuous-2139-both_sexes-irnt	0.1384	0.1441	0.0918	0.0126	-0.6882	1.9615e-30	0.06	-11.4657
EUR	EUR	0.0239	0.1251	0.0072	0.0016	0.009	0.1005	1.0122	1.0799	0.0081	0.0117	0.0014	0.0033	1.0741	1.7374	1.0882	1.9338			1062577.0	1217311.0	categorical-41245-both_sexes-1040	continuous-2178-both_sexes	0.1384	0.0855	0.0918	0.0125	0.7957	1.4176e-37	0.0621	12.8113
EUR	EUR	0.0028	0.0049	0.0069	0.0014	0.009	0.0689	1.0122	1.081	0.0081	0.0119	0.0014	0.0035	1.0741	1.4387	1.0882	1.5882			1062577.0	1217311.0	categorical-41245-both_sexes-1040	continuous-2217-both_sexes-irnt	0.1384	0.1376	0.0918	0.0203	0.1133	0.0394	0.055	2.0597
EUR	EUR	0.0045	0.0078	0.0062	0.0014	0.009	0.0752	1.0122	1.0636	0.0081	0.0105	0.0014	0.003	1.0741	1.5808	1.0882	1.697			1062577.0	1217311.0	categorical-41245-both_sexes-1040	continuous-2237-both_sexes	0.1384	0.0913	0.0918	0.015	0.1725	0.0018	0.0552	3.1253
EUR	EUR	0.0014	0.0004	0.0057	0.0011	0.009	0.0601	1.0122	1.0463	0.0081	0.016	0.0014	0.0055	1.0741	1.4175	1.0882	1.562			1062577.0	1217311.0	categorical-41245-both_sexes-1040	continuous-2267-both_sexes	0.1384	0.0824	0.0918	0.0285	0.0603	0.1957	0.0466	1.2939
EUR	EUR	0.0089	0.0073	0.0057	0.0011	0.009	0.0223	1.0122	1.0177	0.0081	0.0086	0.0014	0.0018	1.0741	1.1811	1.0882	1.1995			1062577.0	1217311.0	categorical-41245-both_sexes-1040	continuous-2277-both_sexes	0.1384	0.0889	0.0918	0.043	0.6291	1.7866e-15	0.0791	7.9553
EUR	EUR	0.0114	0.0615	0.0059	0.0012	0.009	0.0328	1.0122	1.0241	0.0081	0.0087	0.0014	0.0018	1.0741	1.2697	1.0882	1.3012			1062577.0	1217311.0	categorical-41245-both_sexes-1040	continuous-2296-both_sexes	0.1384	0.08	0.0918	0.029	0.6647	7.5365e-22	0.0692	9.6061
EUR	EUR	0.0167	0.0502	0.0086	0.0019	0.009	0.2623	1.0122	1.3402	0.0081	0.0292	0.0014	0.0093	1.0741	2.5831	1.0882	3.5238			1062577.0	1217311.0	categorical-41245-both_sexes-1040	continuous-23098-both_sexes-irnt	0.1384	0.1348	0.0918	0.0116	0.3444	1.1033e-16	0.0415	8.2931
EUR	EUR	0.0193	0.0506	0.0082	0.0018	0.009	0.2343	1.0122	1.1556	0.0081	0.0223	0.0014	0.0071	1.0741	2.4421	1.0882	3.1063			1062577.0	1217311.0	categorical-41245-both_sexes-1040	continuous-23099-both_sexes-irnt	0.1384	0.0739	0.0918	0.0106	0.4216	3.7441e-20	0.0459	9.1952
EUR	EUR	0.0191	0.0541	0.0087	0.0018	0.009	0.2422	1.0122	1.3525	0.0081	0.0248	0.0014	0.008	1.0741	2.5736	1.0882	3.3612			1062577.0	1217311.0	categorical-41245-both_sexes-1040	continuous-23100-both_sexes-irnt	0.1384	0.1493	0.0918	0.0105	0.4099	2.7242e-20	0.0444	9.2293
EUR	EUR	0.0105	0.0284	0.0083	0.0019	0.009	0.3042	1.0122	1.4914	0.0081	0.045	0.0014	0.013	1.0741	2.7379	1.0882	4.0632			1062577.0	1217311.0	categorical-41245-both_sexes-1040	continuous-23101-both_sexes-irnt	0.1384	0.1604	0.0918	0.0147	0.2	7.4813e-08	0.0372	5.3792
EUR	EUR	0.0105	0.0286	0.0082	0.0019	0.009	0.2998	1.0122	1.4693	0.0081	0.0442	0.0014	0.0128	1.0741	2.6988	1.0882	4.0042			1062577.0	1217311.0	categorical-41245-both_sexes-1040	continuous-23102-both_sexes-irnt	0.1384	0.1562	0.0918	0.0147	0.202	5.8187e-08	0.0372	5.4243
EUR	EUR	0.0213	0.0527	0.0084	0.0019	0.009	0.2438	1.0122	1.3189	0.0081	0.0246	0.0014	0.0083	1.0741	2.5546	1.0882	3.3898			1062577.0	1217311.0	categorical-41245-both_sexes-1040	continuous-23104-both_sexes-irnt	0.1384	0.1334	0.0918	0.0103	0.4547	5.2119e-24	0.045	10.1057
EUR	EUR	0.0124	0.0359	0.0084	0.0019	0.009	0.2959	1.0122	1.4448	0.0081	0.0409	0.0014	0.012	1.0741	2.7085	1.0882	3.936			1062577.0	1217311.0	categorical-41245-both_sexes-1040	continuous-23105-both_sexes-irnt	0.1384	0.1515	0.0918	0.0139	0.241	2.5004e-10	0.0381	6.327
EUR	EUR	-0.0136	-0.017	0.008	0.0019	0.009	0.2555	1.0123	1.362	0.0081	0.0311	0.0014	0.0091	1.0741	2.5593	1.0882	3.5835			1062577.0	1217311.0	categorical-41245-both_sexes-1040	continuous-23106-both_sexes-irnt	0.1397	0.1401	0.0922	0.012	-0.2836	1.1088e-12	0.0399	-7.1163
EUR	EUR	-0.0093	-0.0133	0.0082	0.002	0.009	0.2356	1.0122	1.3279	0.0081	0.0307	0.0014	0.0088	1.0741	2.4329	1.0882	3.3729			1062577.0	1217311.0	categorical-41245-both_sexes-1040	continuous-23107-both_sexes-irnt	0.1384	0.1382	0.0918	0.0129	-0.2027	1.4802e-06	0.0421	-4.8139
EUR	EUR	-0.0094	-0.0126	0.0085	0.002	0.009	0.2417	1.0122	1.3467	0.0081	0.0308	0.0014	0.009	1.0741	2.498	1.0882	3.4432			1062577.0	1217311.0	categorical-41245-both_sexes-1040	continuous-23108-both_sexes-irnt	0.1384	0.1419	0.0918	0.0126	-0.2019	2.1206e-06	0.0426	-4.7416
EUR	EUR	-0.0152	-0.0177	0.0077	0.0018	0.009	0.2385	1.0122	1.394	0.0081	0.0307	0.0014	0.0085	1.0741	2.5309	1.0882	3.4549			1062577.0	1217311.0	categorical-41245-both_sexes-1040	continuous-23109-both_sexes-irnt	0.1384	0.1605	0.0918	0.0125	-0.3281	1.1657e-16	0.0396	-8.2866
EUR	EUR	-0.0147	-0.0207	0.0075	0.0018	0.009	0.2262	1.0122	1.3449	0.0081	0.0288	0.0014	0.0081	1.0741	2.4236	1.0882	3.288			1062577.0	1217311.0	categorical-41245-both_sexes-1040	continuous-23110-both_sexes-irnt	0.1384	0.1508	0.0918	0.0126	-0.3267	1.4733e-16	0.0396	-8.2586
EUR	EUR	0.0213	0.0547	0.0078	0.0017	0.009	0.2257	1.0122	1.1567	0.0081	0.0205	0.0014	0.0065	1.0741	2.4098	1.0882	3.0432			1062577.0	1217311.0	categorical-41245-both_sexes-1040	continuous-23111-both_sexes-irnt	0.1384	0.0767	0.0918	0.01	0.4737	1.8101e-23	0.0475	9.9829
EUR	EUR	0.0218	0.0516	0.0079	0.0018	0.009	0.2403	1.0122	1.1445	0.0081	0.0213	0.0014	0.0073	1.0741	2.4282	1.0882	3.1358			1062577.0	1217311.0	categorical-41245-both_sexes-1040	continuous-23112-both_sexes-irnt	0.1384	0.0676	0.0918	0.01	0.4695	4.908e-25	0.0454	10.3347
EUR	EUR	0.0108	0.0295	0.0084	0.0019	0.009	0.2811	1.0122	1.4298	0.0081	0.0396	0.0014	0.0114	1.0741	2.6648	1.0882	3.8026			1062577.0	1217311.0	categorical-41245-both_sexes-1040	continuous-23113-both_sexes-irnt	0.1384	0.1534	0.0918	0.0141	0.2149	3.5764e-08	0.039	5.5106
EUR	EUR	0.0107	0.0295	0.0084	0.0019	0.009	0.2835	1.0122	1.4448	0.0081	0.04	0.0014	0.0115	1.0741	2.689	1.0882	3.8373			1062577.0	1217311.0	categorical-41245-both_sexes-1040	continuous-23114-both_sexes-irnt	0.1384	0.1568	0.0918	0.0141	0.213	3.9069e-08	0.0388	5.495
EUR	EUR	0.0215	0.0557	0.0078	0.0017	0.009	0.226	1.0122	1.1568	0.0081	0.0209	0.0014	0.0065	1.0741	2.419	1.0882	3.0441			1062577.0	1217311.0	categorical-41245-both_sexes-1040	continuous-23115-both_sexes-irnt	0.1384	0.0767	0.0918	0.0102	0.4767	2.2341e-24	0.0468	10.1884
EUR	EUR	0.0218	0.0518	0.0079	0.0017	0.009	0.2419	1.0122	1.1437	0.0081	0.0217	0.0014	0.0074	1.0741	2.4421	1.0882	3.1491			1062577.0	1217311.0	categorical-41245-both_sexes-1040	continuous-23116-both_sexes-irnt	0.1384	0.0669	0.0918	0.0101	0.4681	1.8802e-25	0.0449	10.4263
EUR	EUR	0.0119	0.0317	0.0084	0.002	0.009	0.2868	1.0122	1.4535	0.0081	0.0388	0.0014	0.0113	1.0741	2.7379	1.0882	3.8675			1062577.0	1217311.0	categorical-41245-both_sexes-1040	continuous-23117-both_sexes-irnt	0.1384	0.1581	0.0918	0.0135	0.2354	2.2463e-09	0.0394	5.9789
EUR	EUR	0.0118	0.0308	0.0083	0.0019	0.009	0.2792	1.0122	1.4136	0.0081	0.0378	0.0014	0.011	1.0741	2.6599	1.0882	3.7626			1062577.0	1217311.0	categorical-41245-both_sexes-1040	continuous-23118-both_sexes-irnt	0.1384	0.1497	0.0918	0.0137	0.2357	2.1299e-09	0.0394	5.9876
EUR	EUR	0.0183	0.0492	0.0083	0.0018	0.009	0.2285	1.0122	1.1439	0.0081	0.0227	0.0014	0.0071	1.0741	2.3868	1.0882	3.052			1062577.0	1217311.0	categorical-41245-both_sexes-1040	continuous-23119-both_sexes-irnt	0.1384	0.0701	0.0918	0.0111	0.4051	4.1421e-19	0.0453	8.9331
EUR	EUR	0.0183	0.0527	0.0085	0.0018	0.009	0.2229	1.0122	1.2669	0.0081	0.0231	0.0014	0.0076	1.0741	2.3914	1.0882	3.1297			1062577.0	1217311.0	categorical-41245-both_sexes-1040	continuous-23120-both_sexes-irnt	0.1384	0.1253	0.0918	0.0109	0.4098	2.9634e-20	0.0444	9.2203
EUR	EUR	0.0125	0.0302	0.0077	0.0018	0.009	0.2687	1.0122	1.4095	0.0081	0.0386	0.0014	0.0111	1.0741	2.5736	1.0882	3.6754			1062577.0	1217311.0	categorical-41245-both_sexes-1040	continuous-23121-both_sexes-irnt	0.1384	0.1531	0.0918	0.0144	0.2544	2.7843e-11	0.0382	6.6576
EUR	EUR	0.0128	0.0296	0.0077	0.0019	0.009	0.2709	1.0122	1.426	0.0081	0.0393	0.0014	0.0113	1.0741	2.5926	1.0882	3.7136			1062577.0	1217311.0	categorical-41245-both_sexes-1040	continuous-23122-both_sexes-irnt	0.1384	0.157	0.0918	0.0145	0.2587	1.6137e-11	0.0384	6.7373
EUR	EUR	0.0185	0.0479	0.0083	0.0018	0.009	0.2305	1.0122	1.1413	0.0081	0.0226	0.0014	0.0071	1.0741	2.3868	1.0882	3.0677			1062577.0	1217311.0	categorical-41245-both_sexes-1040	continuous-23123-both_sexes-irnt	0.1384	0.0683	0.0918	0.0109	0.4071	2.4883e-19	0.0453	8.9893
EUR	EUR	0.0185	0.0537	0.0086	0.0018	0.009	0.228	1.0122	1.2958	0.0081	0.0235	0.0014	0.0078	1.0741	2.4421	1.0882	3.2015			1062577.0	1217311.0	categorical-41245-both_sexes-1040	continuous-23124-both_sexes-irnt	0.1384	0.1344	0.0918	0.0107	0.4097	3.1205e-20	0.0445	9.2147
EUR	EUR	0.0128	0.0384	0.0077	0.0018	0.009	0.2665	1.0122	1.4106	0.0081	0.037	0.0014	0.011	1.0741	2.5783	1.0882	3.6537			1062577.0	1217311.0	categorical-41245-both_sexes-1040	continuous-23125-both_sexes-irnt	0.1384	0.1547	0.0918	0.0139	0.2609	5.833e-12	0.0379	6.8837
EUR	EUR	0.013	0.0362	0.0078	0.0019	0.009	0.2673	1.0122	1.4147	0.0081	0.0374	0.0014	0.011	1.0741	2.5783	1.0882	3.6686			1062577.0	1217311.0	categorical-41245-both_sexes-1040	continuous-23126-both_sexes-irnt	0.1384	0.1554	0.0918	0.014	0.2654	3.9518e-12	0.0383	6.9389
EUR	EUR	0.0158	0.0489	0.0086	0.0017	0.009	0.2093	1.0122	1.2897	0.0081	0.0232	0.0014	0.0071	1.0741	2.3777	1.0882	3.0342			1062577.0	1217311.0	categorical-41245-both_sexes-1040	continuous-23127-both_sexes-irnt	0.1384	0.1424	0.0918	0.0114	0.3652	1.3761e-15	0.0457	7.9876
EUR	EUR	0.0083	0.0233	0.0081	0.0019	0.009	0.2938	1.0122	1.4944	0.0081	0.0469	0.0014	0.0135	1.0741	2.6551	1.0882	3.9846			1062577.0	1217311.0	categorical-41245-both_sexes-1040	continuous-23129-both_sexes-irnt	0.1384	0.1656	0.0918	0.0157	0.1616	1.0386e-05	0.0366	4.409
EUR	EUR	0.0082	0.0245	0.0081	0.0019	0.009	0.2933	1.0122	1.4949	0.0081	0.0468	0.0014	0.0135	1.0741	2.6599	1.0882	3.9802			1062577.0	1217311.0	categorical-41245-both_sexes-1040	continuous-23130-both_sexes-irnt	0.1384	0.1661	0.0918	0.0157	0.1599	1.3971e-05	0.0368	4.3443
EUR	EUR	-0.0189	-0.0168	0.0055	0.0021	0.009	0.0855	1.0122	1.0637	0.0081	0.0075	0.0014	0.0068	1.0741	1.2201	1.0882	1.2261			1062577.0	1217311.0	categorical-41245-both_sexes-1040	continuous-2946-both_sexes-irnt	0.1384	0.2817	0.0918	0.0334	-0.6828	1.5303e-15	0.0856	-7.9745
EUR	EUR	0.0109	0.0372	0.0075	0.0018	0.009	0.1765	1.0122	1.2152	0.0081	0.0344	0.0014	0.0101	1.0741	1.8972	1.0882	2.7292			1062577.0	1217311.0	categorical-41245-both_sexes-1040	continuous-30000-both_sexes-irnt	0.1384	0.1244	0.0919	0.0199	0.2747	1.5495e-08	0.0486	5.656
EUR	EUR	0.0038	-0.0272	0.0076	0.0016	0.009	0.1841	1.0122	1.5448	0.0081	0.0627	0.0014	0.0148	1.0741	1.9798	1.0882	3.1457			1062577.0	1217311.0	categorical-41245-both_sexes-1040	continuous-30010-both_sexes-irnt	0.1384	0.2539	0.0917	0.0292	0.0934	0.0129	0.0376	2.4869
EUR	EUR	0.0061	-0.0335	0.0071	0.0014	0.009	0.1266	1.0122	1.4251	0.0081	0.0574	0.0014	0.011	1.0741	1.7688	1.0882	2.5246			1062577.0	1217311.0	categorical-41245-both_sexes-1040	continuous-30020-both_sexes-irnt	0.1384	0.2788	0.092	0.0376	0.1811	1.7031e-05	0.0421	4.3006
EUR	EUR	0.0056	-0.027	0.0071	0.0014	0.009	0.1221	1.0122	1.4219	0.0081	0.0582	0.0014	0.0113	1.0741	1.7609	1.0882	2.482			1062577.0	1217311.0	categorical-41245-both_sexes-1040	continuous-30030-both_sexes-irnt	0.1384	0.2847	0.0918	0.0393	0.1683	6.1835e-05	0.042	4.0057
EUR	EUR	0.0028	0.0021	0.0076	0.0016	0.009	0.2048	1.0122	1.5667	0.0081	0.0989	0.0014	0.021	1.0741	1.8606	1.0882	3.3776			1062577.0	1217311.0	categorical-41245-both_sexes-1040	continuous-30040-both_sexes-irnt	0.1383	0.2383	0.0917	0.0416	0.065	0.0903	0.0384	1.6937
EUR	EUR	0.0031	-0.0072	0.0068	0.0015	0.009	0.1983	1.0122	1.5222	0.0081	0.1015	0.0014	0.0215	1.0741	1.7885	1.0882	3.2673			1062577.0	1217311.0	categorical-41245-both_sexes-1040	continuous-30050-both_sexes-irnt	0.1382	0.2303	0.0917	0.0448	0.0732	0.0549	0.0381	1.9193
EUR	EUR	0.0007	-0.0149	0.0058	0.0011	0.009	0.0462	1.0122	1.1117	0.0081	0.0231	0.0014	0.0059	1.0741	1.2631	1.0882	1.4947			1062577.0	1217311.0	categorical-41245-both_sexes-1040	continuous-30060-both_sexes-irnt	0.1384	0.2258	0.0918	0.0467	0.0352	0.5215	0.055	0.641
EUR	EUR	0.0048	0.0164	0.0091	0.0023	0.009	0.1778	1.0122	1.3377	0.0081	0.0629	0.0014	0.018	1.0741	1.6562	1.0882	2.9202			1062577.0	1217311.0	categorical-41245-both_sexes-1040	continuous-30070-both_sexes-irnt	0.1384	0.1759	0.092	0.0328	0.1199	0.0311	0.0556	2.1553
EUR	EUR	0.0012	0.017	0.0082	0.0022	0.009	0.2433	1.0122	1.6186	0.0081	0.0554	0.0014	0.0184	1.0741	2.0598	1.0882	3.6872			1062577.0	1217311.0	categorical-41245-both_sexes-1040	continuous-30080-both_sexes-irnt	0.1384	0.2302	0.0918	0.0206	0.0251	0.5937	0.047	0.5335
EUR	EUR	0.0026	0.0168	0.0075	0.0017	0.009	0.1979	1.0122	1.5598	0.0081	0.0488	0.0014	0.0148	1.0741	1.9548	1.0882	3.1983			1062577.0	1217311.0	categorical-41245-both_sexes-1040	continuous-30090-both_sexes-irnt	0.1384	0.2547	0.0918	0.0222	0.061	0.1487	0.0422	1.4443
EUR	EUR	0.0007	0.0002	0.009	0.0023	0.009	0.2846	1.0122	1.8927	0.0081	0.0919	0.0014	0.0303	1.0741	2.0471	1.0882	4.2794			1062577.0	1217311.0	categorical-41245-both_sexes-1040	continuous-30100-both_sexes-irnt	0.1385	0.2722	0.0919	0.028	0.0133	0.7665	0.0447	0.297
EUR	EUR	0.0044	-0.0181	0.011	0.003	0.009	0.195	1.0122	1.5229	0.008	0.0764	0.0014	0.0238	1.0741	1.7491	1.0883	3.3367			1062577.0	1217311.0	categorical-41245-both_sexes-1040	continuous-30110-both_sexes-irnt	0.1377	0.2238	0.0903	0.0327	0.1061	0.1227	0.0687	1.5434
EUR	EUR	0.0074	0.0141	0.0078	0.0017	0.009	0.171	1.0122	1.3899	0.0081	0.0472	0.0014	0.0129	1.0741	1.8931	1.0882	2.8792			1062577.0	1217311.0	categorical-41245-both_sexes-1040	continuous-30120-both_sexes-irnt	0.1384	0.2075	0.0918	0.0251	0.1894	3.1006e-05	0.0455	4.166
EUR	EUR	0.0043	0.0247	0.0073	0.0017	0.009	0.1592	1.0122	1.5898	0.0081	0.0859	0.0014	0.0176	1.0741	1.7885	1.0882	2.922			1062577.0	1217311.0	categorical-41245-both_sexes-1040	continuous-30130-both_sexes-irnt	0.1384	0.3068	0.0917	0.0447	0.1134	0.016	0.0471	2.4096
EUR	EUR	0.0101	0.0332	0.0074	0.0017	0.009	0.1504	1.0122	1.2025	0.0081	0.0324	0.0014	0.0093	1.0741	1.7688	1.0882	2.495			1062577.0	1217311.0	categorical-41245-both_sexes-1040	continuous-30140-both_sexes-irnt	0.1383	0.1354	0.0913	0.0216	0.2742	7.1471e-08	0.0509	5.3874
EUR	EUR	-0.0011	0.0251	0.0083	0.0017	0.009	0.1731	1.0123	1.3739	0.0081	0.0632	0.0014	0.0197	1.0741	1.7767	1.0881	2.9588			1062577.0	1217311.0	categorical-41245-both_sexes-1040	continuous-30150-both_sexes-irnt	0.1396	0.1909	0.0918	0.0323	-0.0289	0.5165	0.0445	-0.6488
EUR	EUR	-0.0012	-0.0169	0.0074	0.0015	0.009	0.1379	1.0122	1.3239	0.0081	0.0365	0.0014	0.0105	1.0741	1.7218	1.0882	2.5087			1062577.0	1217311.0	categorical-41245-both_sexes-1040	continuous-30180-both_sexes-irnt	0.1384	0.2147	0.0918	0.0242	-0.0351	0.4051	0.0422	-0.8325
EUR	EUR	-0.0035	-0.0044	0.0071	0.0015	0.009	0.1385	1.0122	1.5487	0.0081	0.0908	0.0014	0.0168	1.0741	1.6601	1.0882	2.7132			1062577.0	1217311.0	categorical-41245-both_sexes-1040	continuous-30190-both_sexes-irnt	0.1384	0.3203	0.0919	0.053	-0.0984	0.0232	0.0433	-2.2702
EUR	EUR	0.0031	0.0113	0.0074	0.0015	0.009	0.1263	1.0122	1.3024	0.0081	0.0369	0.0014	0.0096	1.0741	1.6946	1.0882	2.4013			1062577.0	1217311.0	categorical-41245-both_sexes-1040	continuous-30200-both_sexes-irnt	0.1384	0.2158	0.0918	0.0263	0.0916	0.0415	0.0449	2.0386
EUR	EUR	-0.0051	0.0122	0.0087	0.0019	0.009	0.1769	1.0122	1.3932	0.0081	0.0674	0.0014	0.021	1.0741	1.7452	1.0882	3.0218			1062577.0	1217311.0	categorical-41245-both_sexes-1040	continuous-30210-both_sexes-irnt	0.1384	0.1945	0.0918	0.0334	-0.1269	0.0113	0.0501	-2.5329
EUR	EUR	0.0119	0.0254	0.0069	0.0016	0.009	0.1596	1.0122	1.4037	0.0081	0.0756	0.0014	0.0163	1.0741	1.8485	1.0882	2.8546			1062577.0	1217311.0	categorical-41245-both_sexes-1040	continuous-30240-both_sexes-irnt	0.1385	0.2177	0.0919	0.0408	0.3145	7.8339e-10	0.0512	6.1483
EUR	EUR	0.0123	0.0193	0.007	0.0016	0.009	0.1629	1.0122	1.4147	0.0081	0.0735	0.0014	0.016	1.0741	1.9013	1.0882	2.8952			1062577.0	1217311.0	categorical-41245-both_sexes-1040	continuous-30250-both_sexes-irnt	0.1385	0.2188	0.0919	0.0388	0.321	1.4072e-10	0.05	6.4151
EUR	EUR	0.0027	0.016	0.0075	0.0016	0.009	0.1644	1.0122	1.403	0.0081	0.078	0.0014	0.017	1.0741	1.6259	1.0882	2.8376			1062577.0	1217311.0	categorical-41245-both_sexes-1040	continuous-30260-both_sexes-irnt	0.1386	0.2193	0.0918	0.0425	0.0715	0.0876	0.0419	1.7081
EUR	EUR	0.0004	0.0076	0.0075	0.0016	0.009	0.1657	1.0122	1.4617	0.0081	0.0746	0.0014	0.0158	1.0741	1.7648	1.0882	2.882			1062577.0	1217311.0	categorical-41245-both_sexes-1040	continuous-30270-both_sexes-irnt	0.1385	0.2453	0.0917	0.0397	0.011	0.7911	0.0415	0.2649
EUR	EUR	0.0102	0.0289	0.0067	0.0014	0.009	0.1125	1.0122	1.2937	0.0081	0.0542	0.0014	0.011	1.0741	1.6145	1.0882	2.2799			1062577.0	1217311.0	categorical-41245-both_sexes-1040	continuous-30280-both_sexes-irnt	0.1385	0.2295	0.0919	0.0423	0.3198	6.2769e-10	0.0517	6.1833
EUR	EUR	0.0132	0.0313	0.0072	0.0017	0.009	0.1716	1.0122	1.4404	0.0081	0.0837	0.0014	0.0165	1.0741	1.9218	1.0882	3.0039			1062577.0	1217311.0	categorical-41245-both_sexes-1040	continuous-30290-both_sexes-irnt	0.1385	0.2198	0.0919	0.0417	0.3374	5.5617e-11	0.0515	6.5551
EUR	EUR	0.0136	0.0264	0.0072	0.0017	0.009	0.1729	1.0121	1.4452	0.0081	0.0828	0.0014	0.0164	1.0741	1.9507	1.0884	3.0209			1062577.0	1217311.0	categorical-41245-both_sexes-1040	continuous-30300-both_sexes-irnt	0.1368	0.2203	0.0919	0.041	0.3456	2.063e-11	0.0516	6.7015
EUR	EUR	0.0069	0.0188	0.0062	0.0014	0.009	0.0625	1.0122	1.069	0.0081	0.0106	0.0014	0.0029	1.0741	1.4709	1.0882	1.5845			1062577.0	1217311.0	categorical-41245-both_sexes-1040	continuous-30510-both_sexes-irnt	0.1384	0.1181	0.0918	0.0181	0.2921	5.2128e-06	0.0641	4.556
EUR	EUR	0.002	0.0019	0.0059	0.0013	0.009	0.0433	1.0122	1.023	0.0081	0.0102	0.0014	0.0023	1.0741	1.3238	1.0882	1.3848			1062577.0	1217311.0	categorical-41245-both_sexes-1040	continuous-30520-both_sexes-irnt	0.1384	0.0598	0.0918	0.0266	0.102	0.1309	0.0675	1.5105
EUR	EUR	0.0101	-0.0037	0.0061	0.0014	0.009	0.07	1.0122	1.0601	0.0081	0.0106	0.0014	0.0031	1.0741	1.5071	1.0882	1.6433			1062577.0	1217311.0	categorical-41245-both_sexes-1040	continuous-30530-both_sexes-irnt	0.1384	0.0934	0.0918	0.0164	0.4026	3.3817e-10	0.0641	6.2802
EUR	EUR	-0.0083	-0.0237	0.0075	0.0019	0.009	0.2114	1.0122	1.1645	0.0081	0.0238	0.0014	0.0091	1.0741	2.1199	1.0882	2.8357			1062577.0	1217311.0	categorical-41245-both_sexes-1040	continuous-3062-both_sexes-irnt	0.1384	0.0896	0.0918	0.0129	-0.1902	2.7443e-05	0.0454	-4.1937
EUR	EUR	-0.0084	-0.0228	0.0075	0.0019	0.009	0.1917	1.0122	1.1329	0.0081	0.0196	0.0014	0.0076	1.0741	2.0344	1.0882	2.6456			1062577.0	1217311.0	categorical-41245-both_sexes-1040	continuous-3063-both_sexes-irnt	0.1384	0.0808	0.0918	0.0119	-0.2032	4.3433e-05	0.0497	-4.0884
EUR	EUR	-0.0048	-0.0033	0.0068	0.0017	0.009	0.1023	1.0122	1.0876	0.0081	0.0145	0.0014	0.005	1.0741	1.6334	1.0882	1.9087			1062577.0	1217311.0	categorical-41245-both_sexes-1040	continuous-3064-both_sexes-irnt	0.1384	0.0964	0.0918	0.0159	-0.1579	0.0049	0.0562	-2.8107
EUR	EUR	0.011	0.0229	0.0067	0.0021	0.009	0.2909	1.0122	1.3257	0.0081	0.0278	0.0014	0.0169	1.0741	2.0344	1.0882	2.7326			1062577.0	1217311.0	categorical-41245-both_sexes-1040	continuous-3143-both_sexes-irnt	0.1384	0.188	0.0918	0.0161	0.216	8.906e-07	0.0439	4.9144
EUR	EUR	0.0043	0.0001	0.0088	0.003	0.009	0.2631	1.0122	1.2548	0.0081	0.0458	0.0014	0.0274	1.0741	1.7024	1.0882	2.6373			1062577.0	1217311.0	categorical-41245-both_sexes-1040	continuous-3144-both_sexes-irnt	0.1384	0.1556	0.0917	0.028	0.0891	0.1445	0.0611	1.4592
EUR	EUR	0.0027	-0.0029	0.0085	0.0028	0.009	0.2912	1.0122	1.3336	0.0081	0.0476	0.0014	0.0286	1.0741	1.7806	1.0882	2.8277			1062577.0	1217311.0	categorical-41245-both_sexes-1040	continuous-3147-both_sexes-irnt	0.1384	0.1826	0.0917	0.026	0.0535	0.3329	0.0552	0.9682
EUR	EUR	0.0026	-0.0024	0.0084	0.0028	0.009	0.2873	1.0122	1.3066	0.0081	0.0467	0.0014	0.0282	1.0741	1.7491	1.0882	2.7783			1062577.0	1217311.0	categorical-41245-both_sexes-1040	continuous-3148-both_sexes-irnt	0.1384	0.1724	0.0917	0.0263	0.0521	0.3449	0.0551	0.9445
EUR	EUR	0.0023	0.0168	0.0055	0.0011	0.009	0.054	1.0122	1.0394	0.0081	0.0119	0.0014	0.0028	1.0741	1.4034	1.0882	1.4946			1062577.0	1217311.0	categorical-41245-both_sexes-1040	continuous-399-both_sexes-irnt	0.1384	0.0797	0.0918	0.024	0.1047	0.044	0.052	2.0141
EUR	EUR	-0.0002	0.0171	0.0057	0.0012	0.009	0.0805	1.0122	1.1051	0.0081	0.0124	0.0014	0.0034	1.0741	1.607	1.0882	1.7784			1062577.0	1217311.0	categorical-41245-both_sexes-1040	continuous-400-both_sexes-irnt	0.1384	0.135	0.0918	0.016	-0.0066	0.8845	0.0453	-0.1452
EUR	EUR	0.0015	0.0046	0.006	0.0012	0.009	0.0802	1.0122	1.1064	0.0081	0.0123	0.0014	0.003	1.0741	1.6221	1.0882	1.7882			1062577.0	1217311.0	categorical-41245-both_sexes-1040	continuous-404-both_sexes-irnt	0.1384	0.135	0.0918	0.0156	0.0543	0.2325	0.0455	1.1939
EUR	EUR	0.0064	-0.0002	0.0071	0.0017	0.009	0.1275	1.0122	1.2136	0.0081	0.0205	0.0014	0.0057	1.0741	1.8364	1.0882	2.2821			1062577.0	1217311.0	categorical-41245-both_sexes-1040	continuous-4079-both_sexes-irnt	0.1384	0.1666	0.0918	0.016	0.1904	0.0001	0.0502	3.7915
EUR	EUR	0.0058	-0.005	0.0077	0.0019	0.009	0.1349	1.0122	1.2273	0.0081	0.0202	0.0014	0.0057	1.0741	1.8728	1.0882	2.3555			1062577.0	1217311.0	categorical-41245-both_sexes-1040	continuous-4080-both_sexes-irnt	0.1384	0.1677	0.0918	0.0149	0.1676	0.0021	0.0544	3.0813
EUR	EUR	0.0026	0.0049	0.0073	0.0034	0.009	0.2706	1.0122	1.1234	0.0081	0.0302	0.0014	0.0337	1.0741	1.4387	1.0882	1.8847			1062577.0	1217311.0	categorical-41245-both_sexes-1040	continuous-4101-both_sexes-irnt	0.1384	0.1395	0.0918	0.0341	0.0536	0.4383	0.0691	0.7751
EUR	EUR	0.0003	0.0011	0.007	0.0032	0.009	0.2859	1.0122	1.1486	0.0081	0.0281	0.0014	0.03	1.0741	1.4709	1.0882	1.9457			1062577.0	1217311.0	categorical-41245-both_sexes-1040	continuous-4104-both_sexes-irnt	0.1384	0.1571	0.0917	0.0297	0.0064	0.9195	0.0636	0.101
EUR	EUR	0.0003	0.0014	0.007	0.0032	0.009	0.2881	1.0122	1.1477	0.0081	0.0283	0.0014	0.0302	1.0741	1.4709	1.0882	1.951			1062577.0	1217311.0	categorical-41245-both_sexes-1040	continuous-4105-both_sexes-irnt	0.1384	0.1553	0.0917	0.0298	0.0068	0.9142	0.0635	0.1078
EUR	EUR	0.0003	0.0011	0.007	0.0031	0.009	0.2859	1.0122	1.1486	0.0081	0.0281	0.0014	0.03	1.0741	1.4709	1.0882	1.9457			1062577.0	1217311.0	categorical-41245-both_sexes-1040	continuous-4106-both_sexes-irnt	0.1384	0.1571	0.0917	0.0297	0.0064	0.9194	0.0635	0.1012
EUR	EUR	0.0129	0.019	0.0065	0.0024	0.009	0.2877	1.0122	1.1623	0.0081	0.0154	0.0014	0.0162	1.0741	1.6145	1.0882	1.9215			1062577.0	1217311.0	categorical-41245-both_sexes-1040	continuous-4119-both_sexes-irnt	0.1384	0.1762	0.0918	0.0167	0.253	2.5909e-07	0.0491	5.151
EUR	EUR	0.0005	0.0025	0.0071	0.0033	0.009	0.2918	1.0122	1.1552	0.0081	0.0294	0.0014	0.0315	1.0741	1.4781	1.0882	1.9798			1062577.0	1217311.0	categorical-41245-both_sexes-1040	continuous-4123-both_sexes-irnt	0.1384	0.1584	0.0917	0.03	0.0104	0.8742	0.0659	0.1584
EUR	EUR	0.0183	0.1264	0.0059	0.0014	0.009	0.0386	1.0122	1.0187	0.0081	0.0083	0.0014	0.0025	1.0741	1.207	1.0882	1.2332			1062577.0	1217311.0	categorical-41245-both_sexes-1040	continuous-41235-both_sexes	0.1384	0.0801	0.0918	0.0358	0.9827	3.7752e-36	0.0783	12.5541
EUR	EUR	0.0006	0.0025	0.0071	0.0033	0.009	0.2881	1.0122	1.1334	0.0081	0.0291	0.0014	0.0312	1.0741	1.453	1.0882	1.9484			1062577.0	1217311.0	categorical-41245-both_sexes-1040	continuous-4124-both_sexes-irnt	0.1384	0.1407	0.0917	0.0306	0.0122	0.8533	0.0658	0.1849
EUR	EUR	0.0005	0.0025	0.0071	0.0033	0.009	0.2918	1.0122	1.1552	0.0081	0.0294	0.0014	0.0315	1.0741	1.4781	1.0882	1.9798			1062577.0	1217311.0	categorical-41245-both_sexes-1040	continuous-4125-both_sexes-irnt	0.1384	0.1584	0.0917	0.03	0.0105	0.874	0.0659	0.1586
EUR	EUR	0.0019	0.0242	0.0066	0.0021	0.009	0.1218	1.0122	1.0654	0.0081	0.0163	0.0014	0.013	1.0741	1.2664	1.0882	1.407			1062577.0	1217311.0	categorical-41245-both_sexes-1040	continuous-4194-both_sexes-irnt	0.1384	0.1606	0.0918	0.0401	0.0579	0.3571	0.0629	0.921
EUR	EUR	0.0015	-0.0045	0.0051	0.0017	0.009	0.0464	1.0122	1.0341	0.0081	0.0081	0.0014	0.005	1.0741	1.1459	1.0882	1.1652			1062577.0	1217311.0	categorical-41245-both_sexes-1040	continuous-4195-both_sexes-irnt	0.1384	0.2067	0.0918	0.0491	0.0731	0.3713	0.0817	0.894
EUR	EUR	0.0033	0.0111	0.0048	0.0015	0.009	0.0214	1.0122	1.037	0.0081	0.0073	0.0014	0.0036	1.0741	1.0926	1.0882	1.0955			1062577.0	1217311.0	categorical-41245-both_sexes-1040	continuous-4241-both_sexes-irnt	0.1384	0.3874	0.0918	0.0767	0.2351	0.0361	0.1122	2.0956
EUR	EUR	-0.0054	-0.0407	0.0068	0.0014	0.009	0.1195	1.0122	1.1217	0.0081	0.0171	0.0014	0.0045	1.0741	1.8324	1.0882	2.1466			1062577.0	1217311.0	categorical-41245-both_sexes-1040	continuous-46-both_sexes-irnt	0.1384	0.1061	0.0918	0.0149	-0.1643	0.0001	0.0432	-3.8042
EUR	EUR	-0.0051	-0.0461	0.007	0.0014	0.009	0.1188	1.0122	1.1293	0.0081	0.0166	0.0014	0.0046	1.0741	1.8284	1.0882	2.1441			1062577.0	1217311.0	categorical-41245-both_sexes-1040	continuous-47-both_sexes-irnt	0.1384	0.113	0.0918	0.0145	-0.1553	0.0004	0.0437	-3.5565
EUR	EUR	0.0194	0.0552	0.0077	0.0016	0.009	0.2087	1.0122	1.1149	0.0081	0.0206	0.0014	0.0066	1.0741	2.2737	1.0882	2.8545			1062577.0	1217311.0	categorical-41245-both_sexes-1040	continuous-48-both_sexes-irnt	0.1384	0.0619	0.0918	0.0111	0.4483	1.0334e-21	0.0468	9.5735
EUR	EUR	0.0021	0.0109	0.0052	0.0017	0.009	0.0331	1.0122	1.0238	0.0081	0.0075	0.0014	0.0042	1.0741	1.1144	1.0882	1.1152			1062577.0	1217311.0	categorical-41245-both_sexes-1040	continuous-4836-both_sexes	0.1384	0.2064	0.0918	0.0648	0.1239	0.2094	0.0987	1.2552
EUR	EUR	0.0151	0.043	0.0085	0.0018	0.009	0.2173	1.0122	1.3373	0.0081	0.0258	0.0014	0.0081	1.0741	2.4421	1.0882	3.1652			1062577.0	1217311.0	categorical-41245-both_sexes-1040	continuous-49-both_sexes-irnt	0.1384	0.1558	0.0918	0.0119	0.3417	1.4832e-14	0.0444	7.689
EUR	EUR	-0.0077	-0.0041	0.011	0.0026	0.009	0.5245	1.0122	1.9723	0.0081	0.0902	0.0014	0.0269	1.0741	3.315	1.0882	6.5727			1062577.0	1217311.0	categorical-41245-both_sexes-1040	continuous-50-both_sexes-irnt	0.1387	0.1745	0.0921	0.0162	-0.1115	0.004	0.0387	-2.8796
EUR	EUR	0.0059	0.0005	0.0065	0.0032	0.009	0.314	1.0122	1.191	0.0081	0.0428	0.0014	0.0327	1.0741	1.4281	1.0882	1.7409			1062577.0	1217311.0	categorical-41245-both_sexes-1040	continuous-5096-both_sexes-irnt	0.1384	0.2578	0.0918	0.0577	0.1113	0.0618	0.0596	1.8676
EUR	EUR	0.0061	-0.0028	0.0064	0.0034	0.009	0.3311	1.0122	1.1743	0.0081	0.0342	0.0014	0.0313	1.0741	1.4069	1.0882	1.6758			1062577.0	1217311.0	categorical-41245-both_sexes-1040	continuous-5097-both_sexes-irnt	0.1384	0.2578	0.0918	0.0506	0.1125	0.072	0.0625	1.7989
EUR	EUR	0.0052	0.0021	0.0065	0.0032	0.009	0.3198	1.0122	1.2031	0.0081	0.0438	0.0014	0.0328	1.0741	1.4494	1.0883	1.7632			1062577.0	1217311.0	categorical-41245-both_sexes-1040	continuous-5099-both_sexes-irnt	0.1377	0.2661	0.092	0.0574	0.0962	0.1103	0.0603	1.5969
EUR	EUR	-0.0009	-0.0101	0.0081	0.0018	0.009	0.2492	1.0122	1.4724	0.0081	0.0485	0.0014	0.015	1.0741	2.3006	1.0882	3.6718			1062577.0	1217311.0	categorical-41245-both_sexes-1040	continuous-51-both_sexes-irnt	0.1384	0.1768	0.0918	0.0181	-0.0192	0.6256	0.0393	-0.4879
EUR	EUR	0.0056	0.0008	0.0061	0.0029	0.009	0.3007	1.0122	1.2083	0.0081	0.0432	0.0014	0.0314	1.0741	1.4281	1.0882	1.7291			1062577.0	1217311.0	categorical-41245-both_sexes-1040	continuous-5132-both_sexes-irnt	0.1384	0.2856	0.0918	0.0592	0.1075	0.0548	0.056	1.9203
EUR	EUR	0.0062	-0.003	0.0062	0.0034	0.009	0.3219	1.0122	1.18	0.0081	0.0341	0.0014	0.0305	1.0741	1.3894	1.0882	1.6656			1062577.0	1217311.0	categorical-41245-both_sexes-1040	continuous-5134-both_sexes-irnt	0.1384	0.2705	0.0918	0.0513	0.1146	0.0655	0.0622	1.8422
EUR	EUR	0.0061	-0.0003	0.0062	0.003	0.009	0.293	1.0122	1.1941	0.0081	0.0416	0.0014	0.0305	1.0741	1.4034	1.0882	1.7007			1062577.0	1217311.0	categorical-41245-both_sexes-1040	continuous-5135-both_sexes-irnt	0.1384	0.277	0.0918	0.0594	0.119	0.0389	0.0576	2.0651
EUR	EUR	-0.0029	-0.0106	0.0056	0.0012	0.009	0.0282	1.0122	1.027	0.0081	0.0087	0.0014	0.002	1.0741	1.2201	1.0882	1.2619			1062577.0	1217311.0	categorical-41245-both_sexes-1040	continuous-699-both_sexes-irnt	0.1384	0.1032	0.0918	0.0332	-0.1801	0.0116	0.0714	-2.5237
EUR	EUR	-0.0013	-0.02	0.0048	0.0009	0.009	0.0116	1.0122	1.0371	0.0081	0.0071	0.0014	0.0015	1.0741	1.127	1.0882	1.135			1062577.0	1217311.0	categorical-41245-both_sexes-1040	continuous-709-both_sexes	0.1384	0.275	0.0918	0.0523	-0.1229	0.1516	0.0857	-1.4341
EUR	EUR	-0.0011	-0.0277	0.0054	0.001	0.009	0.03	1.0122	1.0583	0.0081	0.008	0.0014	0.0018	1.0741	1.2697	1.0882	1.3061			1062577.0	1217311.0	categorical-41245-both_sexes-1040	continuous-728-both_sexes	0.1384	0.1906	0.0918	0.026	-0.0644	0.3008	0.0622	-1.0346
EUR	EUR	-0.0131	-0.0619	0.0067	0.0014	0.009	0.0836	1.0122	1.1621	0.0081	0.0127	0.0014	0.004	1.0741	1.6259	1.0882	1.7792			1062577.0	1217311.0	categorical-41245-both_sexes-1040	continuous-738-both_sexes	0.1384	0.208	0.0918	0.0163	-0.4801	2.1577e-16	0.0585	-8.213
EUR	EUR	0.0027	-0.0029	0.0085	0.0028	0.009	0.2912	1.0122	1.3337	0.0081	0.0476	0.0014	0.0286	1.0741	1.7806	1.0882	2.8277			1062577.0	1217311.0	categorical-41245-both_sexes-1040	continuous-78-both_sexes-irnt	0.1384	0.1826	0.0917	0.026	0.0535	0.3329	0.0552	0.9683
EUR	EUR	0.0004	-0.0108	0.0055	0.0011	0.009	0.04	1.0122	1.0392	0.0081	0.0085	0.0014	0.0021	1.0741	1.3135	1.0882	1.3708			1062577.0	1217311.0	categorical-41245-both_sexes-1040	continuous-864-both_sexes	0.1384	0.1057	0.0918	0.0229	0.0227	0.6937	0.0575	0.3939
EUR	EUR	-0.0157	-0.0934	0.0062	0.0013	0.009	0.0804	1.0122	1.0619	0.0081	0.0108	0.0014	0.003	1.0741	1.5771	1.0882	1.739			1062577.0	1217311.0	categorical-41245-both_sexes-1040	continuous-924-both_sexes	0.1384	0.0837	0.0918	0.0146	-0.5845	4.4219e-29	0.0522	-11.1928
EUR	EUR	-0.0073	-0.0266	0.0051	0.001	0.009	0.0338	1.0122	1.062	0.0081	0.0085	0.0014	0.0021	1.0741	1.2966	1.0882	1.3504			1062577.0	1217311.0	categorical-41245-both_sexes-1040	continuous-943-both_sexes	0.1384	0.1768	0.0918	0.0243	-0.4175	4.1282e-12	0.0602	-6.9327
EUR	EUR	-0.004	-0.0029	0.0079	0.002	0.009	0.1373	1.0122	1.443	0.0081	0.0565	0.0014	0.0112	1.0741	1.7413	1.0882	2.5138			1062577.0	1217311.0	categorical-41245-both_sexes-1040	continuous-AG-both_sexes-irnt	0.1385	0.2927	0.0919	0.0373	-0.1137	0.0465	0.0571	-1.9912
EUR	EUR	0.0092	0.0177	0.008	0.0021	0.009	0.1786	1.0122	1.312	0.0081	0.0276	0.0014	0.0078	1.0741	2.1026	1.0882	2.8151			1062577.0	1217311.0	categorical-41245-both_sexes-1040	continuous-DBP-both_sexes-auto_medadj_irnt	0.1384	0.1719	0.0918	0.0152	0.2289	4.1562e-06	0.0497	4.6034
EUR	EUR	0.0091	0.0177	0.008	0.002	0.009	0.1764	1.0122	1.3091	0.0081	0.0275	0.0014	0.0077	1.0741	2.0855	1.0882	2.793			1062577.0	1217311.0	categorical-41245-both_sexes-1040	continuous-DBP-both_sexes-auto_medadj_raw	0.1384	0.1724	0.0918	0.0153	0.2288	4.4889e-06	0.0499	4.5874
EUR	EUR	0.0067	-0.0032	0.0073	0.0018	0.009	0.1285	1.0122	1.2376	0.0081	0.0214	0.0014	0.0057	1.0741	1.9013	1.0882	2.3794			1062577.0	1217311.0	categorical-41245-both_sexes-1040	continuous-DBP-both_sexes-combined_irnt	0.1384	0.1722	0.0918	0.0155	0.1981	0.0001	0.0512	3.8659
EUR	EUR	0.0095	0.0137	0.0083	0.0021	0.009	0.179	1.0122	1.3297	0.0081	0.0288	0.0014	0.0077	1.0741	2.1633	1.0882	2.9252			1062577.0	1217311.0	categorical-41245-both_sexes-1040	continuous-DBP-both_sexes-combined_medadj_irnt	0.1384	0.1712	0.0918	0.0149	0.238	2.5477e-06	0.0506	4.7043
EUR	EUR	0.0095	0.0138	0.0083	0.0021	0.009	0.1771	1.0122	1.3255	0.0081	0.0286	0.0014	0.0077	1.0741	2.1502	1.0882	2.9029			1062577.0	1217311.0	categorical-41245-both_sexes-1040	continuous-DBP-both_sexes-combined_medadj_raw	0.1384	0.171	0.0918	0.015	0.238	2.6473e-06	0.0507	4.6964
EUR	EUR	0.0067	-0.003	0.0073	0.0018	0.009	0.127	1.0122	1.234	0.0081	0.0213	0.0014	0.0056	1.0741	1.8891	1.0882	2.361			1062577.0	1217311.0	categorical-41245-both_sexes-1040	continuous-DBP-both_sexes-combined_raw	0.1384	0.1719	0.0918	0.0156	0.198	0.0001	0.0513	3.8564
EUR	EUR	0.006	-0.0017	0.0066	0.0015	0.009	0.1424	1.0122	1.4106	0.0081	0.1012	0.0014	0.0199	1.0741	1.6601	1.0882	2.6361			1062577.0	1217311.0	categorical-41245-both_sexes-1040	continuous-LDLC-both_sexes-medadj_irnt	0.1387	0.251	0.092	0.0618	0.1677	0.0002	0.0457	3.6674
EUR	EUR	0.0061	0.0007	0.0066	0.0015	0.009	0.1367	1.0122	1.4144	0.0081	0.1173	0.0014	0.0204	1.0741	1.6448	1.0882	2.5953			1062577.0	1217311.0	categorical-41245-both_sexes-1040	continuous-LDLC-both_sexes-medadj_raw	0.1386	0.2598	0.0918	0.0735	0.1748	0.0002	0.047	3.7182
EUR	EUR	0.0066	-0.0026	0.0075	0.0019	0.009	0.1255	1.0122	1.2134	0.0081	0.019	0.0014	0.0057	1.0741	1.8204	1.0882	2.2723			1062577.0	1217311.0	categorical-41245-both_sexes-1040	continuous-MAP-both_sexes-auto_irnt	0.1384	0.1677	0.0918	0.0149	0.198	0.0003	0.0541	3.6609
EUR	EUR	0.0093	0.0154	0.0083	0.0021	0.009	0.1804	1.0122	1.3156	0.0081	0.0271	0.0014	0.008	1.0741	2.1026	1.0882	2.8367			1062577.0	1217311.0	categorical-41245-both_sexes-1040	continuous-MAP-both_sexes-auto_medadj_irnt	0.1384	0.1718	0.0918	0.0147	0.2307	7.8558e-06	0.0516	4.4691
EUR	EUR	0.0091	0.0152	0.0083	0.0021	0.009	0.177	1.0122	1.3114	0.0081	0.0269	0.0014	0.0079	1.0741	2.0769	1.0882	2.8034			1062577.0	1217311.0	categorical-41245-both_sexes-1040	continuous-MAP-both_sexes-auto_medadj_raw	0.1384	0.1727	0.0918	0.0149	0.2294	9.5926e-06	0.0518	4.4262
EUR	EUR	0.0065	-0.003	0.0074	0.0018	0.009	0.122	1.0122	1.207	0.0081	0.0186	0.0014	0.0056	1.0741	1.8005	1.0882	2.2354			1062577.0	1217311.0	categorical-41245-both_sexes-1040	continuous-MAP-both_sexes-auto_raw	0.1384	0.1675	0.0918	0.0151	0.1961	0.0003	0.0543	3.6098
EUR	EUR	0.0069	-0.0057	0.0076	0.0019	0.009	0.1255	1.0122	1.2216	0.0081	0.02	0.0014	0.0056	1.0741	1.8687	1.0882	2.3436			1062577.0	1217311.0	categorical-41245-both_sexes-1040	continuous-MAP-both_sexes-combined_irnt	0.1384	0.1649	0.0918	0.0148	0.2052	0.0002	0.0548	3.7456
EUR	EUR	0.0098	0.0116	0.0087	0.0022	0.009	0.1862	1.0122	1.3649	0.0081	0.0293	0.0014	0.0082	1.0741	2.2203	1.0882	3.0253			1062577.0	1217311.0	categorical-41245-both_sexes-1040	continuous-MAP-both_sexes-combined_medadj_irnt	0.1384	0.1802	0.0918	0.0144	0.2392	4.6439e-06	0.0522	4.5803
EUR	EUR	0.0096	0.0115	0.0086	0.0022	0.009	0.1827	1.0122	1.3592	0.0081	0.029	0.0014	0.0081	1.0741	2.1939	1.0882	2.9887			1062577.0	1217311.0	categorical-41245-both_sexes-1040	continuous-MAP-both_sexes-combined_medadj_raw	0.1384	0.1806	0.0918	0.0146	0.238	5.4508e-06	0.0524	4.5466
EUR	EUR	0.0067	-0.0059	0.0076	0.0019	0.009	0.1223	1.0122	1.2157	0.0081	0.0196	0.0014	0.0055	1.0741	1.8485	1.0882	2.3079			1062577.0	1217311.0	categorical-41245-both_sexes-1040	continuous-MAP-both_sexes-combined_raw	0.1384	0.1649	0.0918	0.015	0.2032	0.0002	0.055	3.6966
EUR	EUR	0.0112	-0.0028	0.005	0.0036	0.009	0.1822	1.0122	1.0169	0.0081	0.0065	0.0014	0.0164	1.0741	1.1364	1.0882	1.1503			1062577.0	1217311.0	categorical-41245-both_sexes-1040	continuous-MAP-both_sexes-manual_medadj_raw	0.1386	0.1124	0.0918	0.043	0.2776	0.002	0.09	3.086
EUR	EUR	0.0078	-0.0042	0.0049	0.0034	0.009	0.127	1.0122	1.0158	0.0081	0.0068	0.0014	0.0152	1.0741	1.0988	1.0882	1.1096			1062577.0	1217311.0	categorical-41245-both_sexes-1040	continuous-MAP-both_sexes-manual_raw	0.1386	0.1444	0.0918	0.0621	0.2298	0.0233	0.1013	2.2686
EUR	EUR	0.0233	0.1436	0.0064	0.0013	0.009	0.0784	1.0122	1.0631	0.0081	0.0108	0.0014	0.0029	1.0741	1.5733	1.0882	1.7198			1062577.0	1217311.0	categorical-41245-both_sexes-1040	continuous-MCP-both_sexes-irnt	0.1384	0.0877	0.0918	0.0151	0.8791	8.3102e-38	0.0684	12.8527
EUR	EUR	0.004	-0.0068	0.0086	0.0023	0.009	0.1375	1.0122	1.466	0.0081	0.0636	0.0014	0.0112	1.0741	1.753	1.0882	2.5477			1062577.0	1217311.0	categorical-41245-both_sexes-1040	continuous-NAP-both_sexes-irnt	0.1385	0.3011	0.0919	0.0411	0.1147	0.0689	0.063	1.8193
EUR	EUR	0.0026	-0.0101	0.0074	0.0018	0.009	0.1529	1.0122	1.2321	0.0081	0.0256	0.0014	0.0069	1.0741	1.8606	1.0882	2.474			1062577.0	1217311.0	categorical-41245-both_sexes-1040	continuous-PP-both_sexes-auto_irnt	0.1384	0.1575	0.0918	0.0174	0.0697	0.1518	0.0486	1.4333
EUR	EUR	0.0041	-0.0011	0.0077	0.0019	0.009	0.1683	1.0122	1.2565	0.0081	0.027	0.0014	0.0072	1.0741	1.9383	1.0882	2.6156			1062577.0	1217311.0	categorical-41245-both_sexes-1040	continuous-PP-both_sexes-auto_medadj_irnt	0.1384	0.1587	0.0918	0.0167	0.1047	0.0304	0.0484	2.1649
EUR	EUR	0.0028	-0.0082	0.0071	0.0018	0.009	0.1486	1.0122	1.2254	0.0081	0.0255	0.0014	0.0068	1.0741	1.8284	1.0882	2.4331			1062577.0	1217311.0	categorical-41245-both_sexes-1040	continuous-PP-both_sexes-auto_raw	0.1384	0.1573	0.0918	0.0178	0.0755	0.1164	0.0481	1.5699
EUR	EUR	0.0026	-0.0106	0.0076	0.0018	0.009	0.1516	1.012	1.2509	0.0082	0.0271	0.0014	0.0069	1.0741	1.8972	1.0882	2.5552			1062577.0	1217311.0	categorical-41245-both_sexes-1040	continuous-PP-both_sexes-combined_irnt	0.1365	0.1613	0.0934	0.0174	0.0713	0.1388	0.0481	1.4801
EUR	EUR	0.0042	-0.0023	0.008	0.0019	0.009	0.1718	1.0122	1.3054	0.0081	0.0291	0.0014	0.0074	1.0741	2.0302	1.0882	2.773			1062577.0	1217311.0	categorical-41245-both_sexes-1040	continuous-PP-both_sexes-combined_medadj_irnt	0.1384	0.1723	0.0918	0.0164	0.1078	0.0255	0.0483	2.2341
EUR	EUR	0.0043	-0.0009	0.0077	0.0018	0.009	0.1661	1.0122	1.2963	0.0081	0.0288	0.0014	0.0072	1.0741	1.984	1.0882	2.7182			1062577.0	1217311.0	categorical-41245-both_sexes-1040	continuous-PP-both_sexes-combined_medadj_raw	0.1384	0.1724	0.0918	0.0168	0.1119	0.0192	0.0478	2.3421
EUR	EUR	0.0028	-0.009	0.0073	0.0018	0.009	0.148	1.0122	1.243	0.0081	0.0266	0.0014	0.0067	1.0741	1.8647	1.0882	2.5166			1062577.0	1217311.0	categorical-41245-both_sexes-1040	continuous-PP-both_sexes-combined_raw	0.1384	0.1602	0.0918	0.0175	0.0782	0.1035	0.048	1.6283
EUR	EUR	0.0012	0.0008	0.0052	0.0033	0.009	0.1341	1.0122	1.0304	0.0081	0.0076	0.0014	0.0168	1.0741	1.1207	1.0882	1.1284			1062577.0	1217311.0	categorical-41245-both_sexes-1040	continuous-PP-both_sexes-manual_raw	0.1386	0.2368	0.0918	0.0592	0.0343	0.7229	0.0966	0.3546
EUR	EUR	0.0083	0.011	0.0084	0.0021	0.009	0.1809	1.0122	1.3123	0.0081	0.0269	0.0014	0.0076	1.0741	2.094	1.0882	2.8211			1062577.0	1217311.0	categorical-41245-both_sexes-1040	continuous-SBP-both_sexes-auto_medadj_irnt	0.1384	0.1715	0.0918	0.0147	0.2054	7.5474e-05	0.0519	3.9583
EUR	EUR	0.008	0.0104	0.0082	0.0021	0.009	0.1744	1.0122	1.3042	0.0081	0.0264	0.0014	0.0074	1.0741	2.0556	1.0882	2.7591			1062577.0	1217311.0	categorical-41245-both_sexes-1040	continuous-SBP-both_sexes-auto_medadj_raw	0.1384	0.1729	0.0918	0.015	0.2032	9.7945e-05	0.0522	3.8956
EUR	EUR	0.0061	-0.0077	0.0078	0.0019	0.009	0.1356	1.0122	1.2423	0.0081	0.0213	0.0014	0.0057	1.0741	1.93	1.0882	2.4429			1062577.0	1217311.0	categorical-41245-both_sexes-1040	continuous-SBP-both_sexes-combined_irnt	0.1384	0.1679	0.0918	0.0148	0.1744	0.0014	0.0547	3.1894
EUR	EUR	0.0087	0.0077	0.0087	0.0022	0.009	0.1867	1.0122	1.3621	0.0081	0.0291	0.0014	0.0078	1.0741	2.2159	1.0882	3.0088			1062577.0	1217311.0	categorical-41245-both_sexes-1040	continuous-SBP-both_sexes-combined_medadj_irnt	0.1384	0.1803	0.0918	0.0145	0.2128	4.5508e-05	0.0522	4.0776
EUR	EUR	0.0085	0.0073	0.0085	0.0021	0.009	0.18	1.0122	1.352	0.0081	0.0285	0.0014	0.0076	1.0741	2.1764	1.0882	2.9397			1062577.0	1217311.0	categorical-41245-both_sexes-1040	continuous-SBP-both_sexes-combined_medadj_raw	0.1384	0.1815	0.0918	0.0147	0.2106	5.7672e-05	0.0524	4.0221
EUR	EUR	0.0058	-0.0082	0.0077	0.0019	0.009	0.1298	1.0122	1.2321	0.0081	0.0206	0.0014	0.0055	1.0741	1.8891	1.0882	2.3798			1062577.0	1217311.0	categorical-41245-both_sexes-1040	continuous-SBP-both_sexes-combined_raw	0.1384	0.1682	0.0918	0.0149	0.1705	0.0019	0.0548	3.1102
EUR	EUR	0.0088	-0.0013	0.005	0.0035	0.009	0.1767	1.0122	1.0193	0.0081	0.0068	0.0014	0.0167	1.0741	1.1333	1.0882	1.1484			1062577.0	1217311.0	categorical-41245-both_sexes-1040	continuous-SBP-both_sexes-manual_medadj_raw	0.1386	0.1303	0.0918	0.046	0.2218	0.0128	0.0891	2.4883
EUR	EUR	0.0131	0.0308	0.0067	0.0015	0.009	0.1026	1.0122	1.0671	0.0081	0.0126	0.0014	0.0039	1.0741	1.6908	1.0882	1.9451			1062577.0	1217311.0	categorical-41245-both_sexes-1040	continuous-Smoking-both_sexes-Ever_Never	0.1384	0.071	0.0918	0.0133	0.4331	1.706e-15	0.0544	7.961
EUR	EUR	0.0031	-0.0209	0.0088	0.0021	0.009	0.1823	1.0122	1.3367	0.0081	0.0551	0.0014	0.0144	1.0741	1.9218	1.0882	2.9821			1062577.0	1217311.0	categorical-41245-both_sexes-1040	continuous-eGFR-both_sexes-irnt	0.1384	0.1699	0.0918	0.0278	0.0764	0.1334	0.0509	1.5008
EUR	EUR	-0.0022	-0.0402	0.0086	0.0021	0.009	0.2156	1.0122	1.4561	0.008	0.0674	0.0014	0.0169	1.0741	2.1112	1.0883	3.3562			1062577.0	1217311.0	categorical-41245-both_sexes-1040	continuous-eGFRcreacys-both_sexes-irnt	0.1382	0.1936	0.0907	0.0286	-0.0502	0.3132	0.0497	-1.0084
EUR	EUR	-0.009	-0.0493	0.0068	0.0017	0.009	0.2155	1.0122	1.212	0.0079	0.044	0.0014	0.0215	1.0741	2.0812	1.0883	3.0164			1062577.0	1217311.0	categorical-41245-both_sexes-1040	continuous-eGFRcys-both_sexes-irnt	0.1382	0.1051	0.0896	0.0218	-0.2048	1.3101e-05	0.047	-4.3584
EUR	EUR	0.0148	0.0481	0.0067	0.0014	0.009	0.1565	1.0122	1.1392	0.0081	0.0214	0.0014	0.0055	1.0741	2.0133	1.0882	2.4494			1062577.0	1217311.0	categorical-41245-both_sexes-1040	continuous-whr-both_sexes-irnt	0.1384	0.096	0.0918	0.0148	0.3958	2.4855e-16	0.0483	8.196
EUR	EUR	0.0097	0.0594	0.0058	0.0011	0.009	0.0398	1.0122	1.0591	0.0081	0.0111	0.0014	0.0024	1.0741	1.2899	1.0882	1.3995			1062577.0	1217311.0	categorical-41245-both_sexes-1040	icd10-E11-both_sexes	0.1384	0.148	0.0918	0.0278	0.5157	8.0729e-17	0.0619	8.3302
EUR	EUR	0.0113	0.0753	0.0057	0.0011	0.009	0.0289	1.0122	1.0126	0.0081	0.0084	0.0014	0.0018	1.0741	1.2267	1.0882	1.2648			1062577.0	1217311.0	categorical-41245-both_sexes-1040	icd10-E66-both_sexes	0.1384	0.0474	0.0918	0.0316	0.6988	7.9455e-24	0.0694	10.0643
EUR	EUR	0.0107	0.0824	0.005	0.001	0.009	0.0329	1.0122	1.0273	0.0081	0.0125	0.0014	0.0025	1.0741	1.2398	1.0882	1.3082			1062577.0	1217311.0	categorical-41245-both_sexes-1040	icd10-E78-both_sexes	0.1384	0.0887	0.0918	0.0405	0.6245	1.0106e-20	0.0669	9.3349
EUR	EUR	0.0105	0.0608	0.0062	0.0012	0.009	0.0189	1.0122	1.0086	0.0081	0.0072	0.0014	0.0015	1.0741	1.1491	1.0882	1.1729			1062577.0	1217311.0	categorical-41245-both_sexes-1040	icd10-F17-both_sexes	0.1384	0.0497	0.0918	0.0417	0.8065	3.2509e-22	0.0832	9.6923
EUR	EUR	0.0111	0.0901	0.0048	0.001	0.009	0.016	1.0122	0.9938	0.0081	0.0068	0.0014	0.0014	1.0741	1.1175	1.0882	1.1278		Ratio < 0, possibly indicating GC correction	1062577.0	1217311.0	categorical-41245-both_sexes-1040	icd10-F32-both_sexes	0.1384		0.0918		0.9235	2.6291e-25	0.0888	10.3944
EUR	EUR	0.0069	0.0495	0.0054	0.001	0.009	0.0102	1.0122	1.0009	0.0081	0.0071	0.0014	0.0013	1.0741	1.0772	1.0882	1.0882			1062577.0	1217311.0	categorical-41245-both_sexes-1040	icd10-G47-both_sexes	0.1384	0.0097	0.0918	0.0804	0.7201	1.8538e-11	0.1072	6.7171
EUR	EUR	0.0102	0.0579	0.005	0.001	0.009	0.0258	1.0122	1.0247	0.0081	0.008	0.0014	0.0019	1.0741	1.2038	1.0882	1.2418			1062577.0	1217311.0	categorical-41245-both_sexes-1040	icd10-I20-both_sexes	0.1384	0.102	0.0918	0.033	0.6677	2.9012e-18	0.0766	8.7152
EUR	EUR	0.0106	0.052	0.0049	0.001	0.009	0.0357	1.0121	1.0192	0.0081	0.0102	0.0014	0.0026	1.0741	1.2398	1.0883	1.3243			1062577.0	1217311.0	categorical-41245-both_sexes-1040	icd10-I25-both_sexes	0.1371	0.0591	0.0919	0.0315	0.5924	2.0911e-19	0.0658	9.0084
EUR	EUR	0.0033	0.0116	0.0056	0.0012	0.009	0.0219	1.0122	1.0334	0.0081	0.0146	0.0014	0.0022	1.0741	1.1651	1.0882	1.227			1062577.0	1217311.0	categorical-41245-both_sexes-1040	icd10-I83-both_sexes	0.1384	0.147	0.0918	0.0644	0.2331	0.0058	0.0845	2.7591
EUR	EUR	0.0012	0.0079	0.0054	0.0009	0.009	0.0091	1.0122	1.0076	0.0081	0.0086	0.0014	0.0017	1.0741	1.0557	1.0882	1.0856			1062577.0	1217311.0	categorical-41245-both_sexes-1040	icd10-J33-both_sexes	0.1384	0.0885	0.0918	0.101	0.1378	0.1892	0.105	1.3129
EUR	EUR	0.0112	0.0678	0.0062	0.0013	0.009	0.018	1.0122	1.0116	0.0081	0.009	0.0014	0.002	1.0741	1.1428	1.0882	1.1676			1062577.0	1217311.0	categorical-41245-both_sexes-1040	icd10-J44-both_sexes	0.1384	0.0691	0.0918	0.0537	0.8834	2.6252e-23	0.0888	9.946
EUR	EUR	0.0108	0.0708	0.0055	0.0012	0.009	0.0333	1.0122	1.0265	0.0081	0.0119	0.0014	0.0029	1.0741	1.2168	1.0882	1.316			1062577.0	1217311.0	categorical-41245-both_sexes-1040	icd10-J45-both_sexes	0.1384	0.0838	0.0918	0.0378	0.6255	1.4678e-19	0.0691	9.0471
EUR	EUR	0.0085	0.0753	0.0052	0.001	0.009	0.018	1.0122	1.0166	0.0081	0.0078	0.0014	0.0015	1.0741	1.1587	1.0882	1.1702			1062577.0	1217311.0	categorical-41245-both_sexes-1040	icd10-K21-both_sexes	0.1384	0.0978	0.0918	0.046	0.6652	3.5293e-16	0.0816	8.1537
EUR	EUR	0.0047	0.0302	0.0056	0.001	0.009	0.0099	1.0122	1.0175	0.0081	0.0079	0.0014	0.0013	1.0741	1.0895	1.0882	1.1033			1062577.0	1217311.0	categorical-41245-both_sexes-1040	icd10-K22-both_sexes	0.1384	0.1697	0.0918	0.0764	0.5025	2.0147e-07	0.0967	5.198
EUR	EUR	0.0111	0.0659	0.0049	0.001	0.009	0.0161	1.0122	1.0127	0.0081	0.0072	0.0014	0.0015	1.0741	1.1396	1.0882	1.1514			1062577.0	1217311.0	categorical-41245-both_sexes-1040	icd10-K29-both_sexes	0.1384	0.0837	0.0918	0.0478	0.9267	1.3506e-25	0.0886	10.4577
EUR	EUR	0.0003	0.0048	0.0054	0.001	0.009	0.0222	1.0121	1.0081	0.008	0.0086	0.0014	0.0025	1.0741	1.1396	1.0884	1.1959			1062577.0	1217311.0	categorical-41245-both_sexes-1040	icd10-K40-both_sexes	0.1372	0.0412	0.091	0.0438	0.0194	0.7816	0.07	0.2773
EUR	EUR	0.0089	0.0579	0.0052	0.0011	0.009	0.0255	1.0122	1.0258	0.0081	0.0083	0.0014	0.0016	1.0741	1.2103	1.0882	1.2424			1062577.0	1217311.0	categorical-41245-both_sexes-1040	icd10-K44-both_sexes	0.1384	0.1063	0.0918	0.0341	0.5845	8.8896e-18	0.0681	8.5875
EUR	EUR	0.0069	0.0481	0.0047	0.0008	0.009	0.0086	1.0122	1.0022	0.0081	0.0064	0.0014	0.0013	1.0741	1.0679	1.0882	1.0756			1062577.0	1217311.0	categorical-41245-both_sexes-1040	icd10-K52-both_sexes	0.1384	0.0287	0.0918	0.0841	0.7831	5.1169e-12	0.1135	6.9023
EUR	EUR	0.0081	0.0361	0.0054	0.0011	0.009	0.0372	1.0122	1.0163	0.0081	0.0116	0.0014	0.0023	1.0741	1.2464	1.0882	1.3374			1062577.0	1217311.0	categorical-41245-both_sexes-1040	icd10-K57-both_sexes	0.1384	0.0482	0.0918	0.0345	0.4438	4.8222e-11	0.0675	6.5763
EUR	EUR	0.0049	0.0481	0.0056	0.0011	0.009	0.0172	1.0123	1.0211	0.0082	0.0097	0.0014	0.0019	1.0741	1.1333	1.0882	1.1691			1062577.0	1217311.0	categorical-41245-both_sexes-1040	icd10-K80-both_sexes	0.1393	0.1248	0.0931	0.0572	0.3958	7.8436e-05	0.1002	3.9491
EUR	EUR	0.004	0.066	0.006	0.0012	0.009	0.0207	1.0122	1.0213	0.0081	0.0094	0.0014	0.002	1.0741	1.1587	1.0882	1.2025			1062577.0	1217311.0	categorical-41245-both_sexes-1040	icd10-M16-both_sexes	0.1384	0.1051	0.0918	0.0462	0.2948	0.0003	0.0822	3.5881
EUR	EUR	0.01	0.073	0.0057	0.0011	0.009	0.0285	1.0124	1.0249	0.0081	0.0085	0.0014	0.0019	1.0741	1.2234	1.0885	1.271			1062577.0	1217311.0	categorical-41245-both_sexes-1040	icd10-M17-both_sexes	0.1401	0.0919	0.0917	0.0313	0.6265	1.1998e-18	0.0711	8.8147
EUR	EUR	0.0081	0.2897	0.0056	0.0011	0.009	0.0087	1.0122	1.0119	0.0081	0.0068	0.0014	0.0012	1.0741	1.0802	1.0882	1.086			1062577.0	1217311.0	categorical-41245-both_sexes-1040	icd10-M51-both_sexes	0.1384	0.1387	0.0918	0.0793	0.9147	1.4697e-19	0.1011	9.047
EUR	EUR	0.0088	0.0888	0.0057	0.001	0.009	0.0132	1.0122	0.9981	0.0081	0.0078	0.0014	0.0014	1.0741	1.1082	1.0882	1.112		Ratio < 0, possibly indicating GC correction	1062577.0	1217311.0	categorical-41245-both_sexes-1040	icd10-M75-both_sexes	0.1384		0.0918		0.8114	2.5819e-19	0.0903	8.9852
EUR	EUR	0.004	0.0143	0.0052	0.001	0.009	0.0121	1.0122	1.0048	0.0081	0.0072	0.0014	0.0013	1.0741	1.0988	1.0882	1.1067			1062577.0	1217311.0	categorical-41245-both_sexes-1040	icd10-N20-both_sexes	0.1384	0.0452	0.0918	0.0679	0.3833	0.0001	0.0999	3.8357
EUR	EUR	0.0029	0.0292	0.0052	0.001	0.009	0.0141	1.0122	1.018	0.0081	0.0077	0.0014	0.0014	1.0741	1.1113	1.0882	1.1388			1062577.0	1217311.0	categorical-41245-both_sexes-1040	icd10-N81-both_sexes	0.1384	0.1297	0.0918	0.0558	0.257	0.0027	0.0856	3.0021
EUR	EUR	0.0118	0.0727	0.0055	0.0011	0.009	0.022	1.0122	1.0141	0.0081	0.0071	0.0014	0.0015	1.0741	1.1843	1.0882	1.2029			1062577.0	1217311.0	categorical-41245-both_sexes-1040	icd10-R07-both_sexes	0.1384	0.0695	0.0918	0.035	0.8399	3.919e-23	0.0848	9.906
EUR	EUR	0.0107	0.089	0.0057	0.001	0.009	0.0164	1.012	1.0179	0.0082	0.0077	0.0014	0.0015	1.0741	1.1364	1.0884	1.1571			1062577.0	1217311.0	categorical-41245-both_sexes-1040	icd10-R10-both_sexes	0.1361	0.1139	0.0925	0.0493	0.8773	9.6336e-25	0.0854	10.2699
EUR	EUR	0.0053	0.0374	0.0047	0.0009	0.009	0.0053	1.0122	1.0086	0.0081	0.0066	0.0014	0.0012	1.0741	1.0466	1.0882	1.0539			1062577.0	1217311.0	categorical-41245-both_sexes-1040	icd10-R19-both_sexes	0.1384	0.1597	0.0918	0.1232	0.7677	2.9172e-08	0.1384	5.5463
EUR	EUR	0.0084	0.0653	0.0054	0.001	0.009	0.0132	1.0122	1.0239	0.0081	0.0067	0.0014	0.0014	1.0741	1.127	1.0882	1.1362			1062577.0	1217311.0	categorical-41245-both_sexes-1040	icd10-Z72-both_sexes	0.1384	0.1752	0.0918	0.049	0.7714	2.1419e-16	0.0939	8.2139
EUR	EUR	0.0069	0.0394	0.0046	0.001	0.009	0.0108	1.0122	1.0284	0.0081	0.0082	0.0014	0.0016	1.0741	1.0895	1.0882	1.1197			1062577.0	1217311.0	categorical-41245-both_sexes-1040	icd10-Z82-both_sexes	0.1384	0.2375	0.0918	0.0682	0.6991	1.0127e-14	0.0904	7.7377
EUR	EUR	0.013	0.1006	0.0056	0.0011	0.009	0.0242	1.0122	1.0121	0.0081	0.0082	0.0014	0.0018	1.0741	1.194	1.0882	1.2204			1062577.0	1217311.0	categorical-41245-both_sexes-1040	icd10-Z86-both_sexes	0.1384	0.0551	0.0918	0.0374	0.8838	7.8694e-27	0.0824	10.7238
EUR	EUR	0.0112	0.086	0.0054	0.0011	0.009	0.0154	1.0122	1.0184	0.0081	0.0082	0.0014	0.0015	1.0741	1.1364	1.0882	1.1518			1062577.0	1217311.0	categorical-41245-both_sexes-1040	icd10-Z88-both_sexes	0.1384	0.121	0.0918	0.054	0.9557	4.1093e-24	0.0944	10.129
EUR	EUR	0.0077	0.0417	0.0048	0.0009	0.009	0.0181	1.0122	1.0101	0.0081	0.0082	0.0014	0.0018	1.0741	1.1301	1.0882	1.1632			1062577.0	1217311.0	categorical-41245-both_sexes-1040	icd10-Z95-both_sexes	0.1384	0.062	0.0918	0.0502	0.6026	3.3823e-14	0.0795	7.5828
EUR	EUR	0.0094	0.0585	0.0057	0.001	0.009	0.0381	1.0122	1.0702	0.0081	0.0114	0.0014	0.0024	1.0741	1.2932	1.0882	1.3966			1062577.0	1217311.0	categorical-41245-both_sexes-1040	phecode-250-both_sexes	0.1384	0.1771	0.0918	0.0288	0.5109	3.3096e-16	0.0626	8.1615
EUR	EUR	0.0097	0.0599	0.0059	0.0011	0.0089	0.0402	1.0123	1.0636	0.008	0.0111	0.0014	0.0024	1.0741	1.2966	1.0881	1.4065			1062577.0	1217311.0	categorical-41245-both_sexes-1040	phecode-250.2-both_sexes	0.1398	0.1564	0.0905	0.0272	0.5111	9.5552e-17	0.0615	8.3102
EUR	EUR	0.0108	0.0819	0.005	0.001	0.009	0.0328	1.0122	1.0285	0.0081	0.0125	0.0014	0.0025	1.0741	1.2398	1.0882	1.3087			1062577.0	1217311.0	categorical-41245-both_sexes-1040	phecode-272-both_sexes	0.1384	0.0924	0.0918	0.0404	0.6288	9.3581e-21	0.0673	9.3431
EUR	EUR	0.0109	0.0819	0.005	0.001	0.009	0.0333	1.0122	1.0361	0.0081	0.0126	0.0014	0.0026	1.0741	1.2498	1.0882	1.3202			1062577.0	1217311.0	categorical-41245-both_sexes-1040	phecode-272.1-both_sexes	0.1384	0.1128	0.092	0.0393	0.6293	9.2179e-21	0.0673	9.3447
EUR	EUR	0.0103	0.083	0.005	0.001	0.009	0.0311	1.0122	1.0273	0.0081	0.0128	0.0014	0.0025	1.0741	1.2267	1.0882	1.2919			1062577.0	1217311.0	categorical-41245-both_sexes-1040	phecode-272.11-both_sexes	0.1384	0.0936	0.0918	0.0437	0.619	7.4946e-20	0.0679	9.1203
EUR	EUR	0.0114	0.0743	0.0057	0.0011	0.009	0.0294	1.0122	1.0112	0.0081	0.0084	0.0014	0.0019	1.0741	1.2299	1.0882	1.2673			1062577.0	1217311.0	categorical-41245-both_sexes-1040	phecode-278-both_sexes	0.1384	0.042	0.0918	0.0313	0.7038	8.8668e-24	0.07	10.0535
EUR	EUR	0.0113	0.0754	0.0057	0.0011	0.009	0.0291	1.0122	1.017	0.0081	0.0084	0.0014	0.0019	1.0741	1.2332	1.0882	1.271			1062577.0	1217311.0	categorical-41245-both_sexes-1040	phecode-278.1-both_sexes	0.1384	0.0627	0.0918	0.031	0.6989	7.6424e-24	0.0694	10.0681
EUR	EUR	0.0089	0.0624	0.0056	0.001	0.009	0.0107	1.0122	1.0132	0.0081	0.0072	0.0014	0.0014	1.0741	1.1019	1.0882	1.0965			1062577.0	1217311.0	categorical-41245-both_sexes-1040	phecode-300-both_sexes	0.1384	0.1368	0.0918	0.0751	0.9137	6.6508e-17	0.1094	8.3531
EUR	EUR	0.0088	0.0614	0.0056	0.001	0.009	0.0099	1.0122	1.0102	0.0081	0.0072	0.0014	0.0014	1.0741	1.0926	1.0882	1.0876			1062577.0	1217311.0	categorical-41245-both_sexes-1040	phecode-300.1-both_sexes	0.1384	0.1164	0.0918	0.0818	0.938	5.2307e-16	0.1157	8.106
EUR	EUR	0.0126	0.0834	0.0054	0.0011	0.009	0.0232	1.0122	1.0131	0.0081	0.0077	0.0014	0.0017	1.0741	1.1811	1.0882	1.2085			1062577.0	1217311.0	categorical-41245-both_sexes-1040	phecode-306-both_sexes	0.1384	0.0627	0.0918	0.0371	0.8763	1.1498e-27	0.0804	10.9002
EUR	EUR	0.0062	0.0492	0.005	0.001	0.009	0.0134	1.0122	0.9966	0.0081	0.007	0.0014	0.0013	1.0741	1.0926	1.0882	1.1069		Ratio < 0, possibly indicating GC correction	1062577.0	1217311.0	categorical-41245-both_sexes-1040	phecode-317-both_sexes	0.1384		0.0918		0.5632	4.197e-10	0.0902	6.2465
EUR	EUR	0.011	0.0618	0.0062	0.0012	0.009	0.0206	1.0122	1.0127	0.0081	0.0072	0.0014	0.0016	1.0741	1.1619	1.0882	1.1856			1062577.0	1217311.0	categorical-41245-both_sexes-1040	phecode-318-both_sexes	0.1384	0.0684	0.0918	0.0389	0.8081	9.7942e-23	0.0823	9.8141
EUR	EUR	0.0071	0.0483	0.0054	0.001	0.009	0.0103	1.0122	0.9999	0.0081	0.007	0.0014	0.0014	1.0741	1.0741	1.0882	1.088		Ratio < 0, possibly indicating GC correction	1062577.0	1217311.0	categorical-41245-both_sexes-1040	phecode-327-both_sexes	0.1384		0.0918		0.7426	7.74e-12	0.1085	6.8433
EUR	EUR	0.0068	0.0448	0.0056	0.001	0.009	0.0108	1.0122	0.9999	0.0081	0.0078	0.0014	0.0014	1.0741	1.0864	1.0882	1.0926		Ratio < 0, possibly indicating GC correction	1062577.0	1217311.0	categorical-41245-both_sexes-1040	phecode-327.3-both_sexes	0.1384		0.0918		0.688	3.4024e-11	0.1038	6.628
EUR	EUR	0.0145	0.1004	0.0064	0.0015	0.009	0.0766	1.0122	1.0962	0.0081	0.0163	0.0014	0.0038	1.0741	1.5217	1.0882	1.7739			1062577.0	1217311.0	categorical-41245-both_sexes-1040	phecode-401-both_sexes	0.1384	0.1243	0.0918	0.021	0.5543	5.6661e-21	0.059	9.396
EUR	EUR	0.0145	0.1007	0.0064	0.0015	0.009	0.0765	1.0122	1.0938	0.0081	0.0162	0.0014	0.0038	1.0741	1.5181	1.0882	1.7708			1062577.0	1217311.0	categorical-41245-both_sexes-1040	phecode-401.1-both_sexes	0.1384	0.1217	0.0918	0.0211	0.5543	5.2082e-21	0.0589	9.4049
EUR	EUR	0.0119	0.0556	0.0051	0.0011	0.009	0.036	1.0122	1.03	0.0081	0.0099	0.0014	0.0024	1.0741	1.2464	1.0882	1.3343			1062577.0	1217311.0	categorical-41245-both_sexes-1040	phecode-411-both_sexes	0.1384	0.0896	0.0918	0.0295	0.6625	4.0891e-22	0.0685	9.6689
EUR	EUR	0.0064	0.0392	0.0049	0.001	0.009	0.0121	1.0124	1.0016	0.0082	0.0079	0.0014	0.0015	1.0741	1.0802	1.0881	1.0966			1062577.0	1217311.0	categorical-41245-both_sexes-1040	phecode-411.1-both_sexes	0.1403	0.0167	0.093	0.0823	0.6188	9.5829e-08	0.116	5.3345
EUR	EUR	0.0091	0.0359	0.0047	0.001	0.009	0.026	1.0122	1.0068	0.0081	0.0086	0.0014	0.0021	1.0741	1.1651	1.0882	1.2157			1062577.0	1217311.0	categorical-41245-both_sexes-1040	phecode-411.2-both_sexes	0.1384	0.0314	0.0918	0.0397	0.5924	2.3141e-16	0.0722	8.2046
EUR	EUR	0.0109	0.0583	0.0051	0.001	0.009	0.0297	1.0122	1.0277	0.0081	0.0083	0.0014	0.0021	1.0741	1.2201	1.0882	1.2677			1062577.0	1217311.0	categorical-41245-both_sexes-1040	phecode-411.3-both_sexes	0.1384	0.1037	0.0918	0.0308	0.6656	3.7921e-19	0.0744	8.9429
EUR	EUR	0.0098	0.0369	0.0048	0.001	0.009	0.0345	1.0122	1.0309	0.0081	0.0102	0.0014	0.0028	1.0741	1.2201	1.0882	1.3147			1062577.0	1217311.0	categorical-41245-both_sexes-1040	phecode-411.4-both_sexes	0.1384	0.0982	0.0918	0.0324	0.5553	8.821e-17	0.0667	8.3197
EUR	EUR	0.011	0.0526	0.0049	0.0011	0.009	0.037	1.0122	1.021	0.0081	0.0102	0.0014	0.0026	1.0741	1.2431	1.0882	1.3308			1062577.0	1217311.0	categorical-41245-both_sexes-1040	phecode-411.8-both_sexes	0.1384	0.0634	0.0918	0.031	0.6012	3.6994e-20	0.0654	9.1965
EUR	EUR	0.0116	0.071	0.0052	0.0011	0.009	0.0216	1.0122	1.0189	0.0081	0.0072	0.0014	0.0015	1.0741	1.1843	1.0882	1.2021			1062577.0	1217311.0	categorical-41245-both_sexes-1040	phecode-418-both_sexes	0.1384	0.0935	0.0918	0.0356	0.8363	2.2563e-22	0.086	9.7295
EUR	EUR	0.0035	0.0146	0.0054	0.0012	0.009	0.0254	1.0122	1.0305	0.0081	0.0146	0.0014	0.0023	1.0741	1.1715	1.0882	1.2386			1062577.0	1217311.0	categorical-41245-both_sexes-1040	phecode-454-both_sexes	0.1384	0.1277	0.0918	0.0611	0.2343	0.004	0.0815	2.8752
EUR	EUR	0.0036	0.012	0.0056	0.0012	0.009	0.0256	1.0122	1.0383	0.0081	0.0154	0.0014	0.0024	1.0741	1.1779	1.0882	1.2476			1062577.0	1217311.0	categorical-41245-both_sexes-1040	phecode-454.1-both_sexes	0.1384	0.1548	0.0918	0.0623	0.2376	0.0036	0.0816	2.9128
EUR	EUR	0.0069	0.079	0.0048	0.0009	0.009	0.0104	1.0122	1.0151	0.0081	0.007	0.0014	0.0014	1.0741	1.0957	1.0882	1.103			1062577.0	1217311.0	categorical-41245-both_sexes-1040	phecode-459-both_sexes	0.1384	0.1464	0.0918	0.0681	0.7096	1.8808e-12	0.1008	7.043
EUR	EUR	0.0015	0.0087	0.0053	0.001	0.009	0.0101	1.0122	1.007	0.0081	0.009	0.0014	0.0019	1.0741	1.0588	1.0882	1.0901			1062577.0	1217311.0	categorical-41245-both_sexes-1040	phecode-471-both_sexes	0.1384	0.0773	0.0918	0.0994	0.1529	0.1416	0.104	1.4697
EUR	EUR	0.0113	0.0732	0.0055	0.0012	0.009	0.0357	1.0122	1.0377	0.0081	0.0123	0.0014	0.0031	1.0741	1.2398	1.0882	1.3409			1062577.0	1217311.0	categorical-41245-both_sexes-1040	phecode-495-both_sexes	0.1384	0.1107	0.0918	0.0359	0.633	4.4674e-20	0.069	9.1762
EUR	EUR	0.0122	0.0703	0.0062	0.0014	0.009	0.0206	1.0122	1.0108	0.0081	0.0089	0.0014	0.0022	1.0741	1.1491	1.0882	1.1777			1062577.0	1217311.0	categorical-41245-both_sexes-1040	phecode-496.2-both_sexes	0.1384	0.0606	0.0918	0.0499	0.8974	4.4193e-24	0.0887	10.1219
EUR	EUR	0.012	0.07	0.0061	0.0014	0.009	0.0206	1.0122	1.0116	0.0081	0.009	0.0014	0.0022	1.0741	1.1491	1.0882	1.1784			1062577.0	1217311.0	categorical-41245-both_sexes-1040	phecode-496.21-both_sexes	0.1384	0.0651	0.0918	0.0507	0.8847	2.5826e-24	0.087	10.1743
EUR	EUR	0.0104	0.079	0.0053	0.001	0.009	0.0248	1.0122	1.0411	0.0081	0.0082	0.0014	0.0016	1.0741	1.2234	1.0882	1.2486			1062577.0	1217311.0	categorical-41245-both_sexes-1040	phecode-530-both_sexes	0.1384	0.1652	0.0918	0.0332	0.6991	1.012e-21	0.073	9.5757
EUR	EUR	0.0102	0.0792	0.0054	0.0011	0.009	0.0251	1.0122	1.0307	0.0081	0.0079	0.0014	0.0016	1.0741	1.2103	1.0882	1.2392			1062577.0	1217311.0	categorical-41245-both_sexes-1040	phecode-530.1-both_sexes	0.1384	0.1285	0.0918	0.0332	0.6772	2.6383e-20	0.0733	9.2327
EUR	EUR	0.0091	0.0776	0.0052	0.001	0.009	0.0204	1.0122	1.0179	0.0081	0.0079	0.0014	0.0016	1.0741	1.1683	1.0882	1.1839			1062577.0	1217311.0	categorical-41245-both_sexes-1040	phecode-530.11-both_sexes	0.1384	0.0972	0.0918	0.043	0.6708	2.9e-17	0.0794	8.4505
EUR	EUR	0.0114	0.066	0.0049	0.001	0.009	0.0168	1.0122	1.009	0.0081	0.0073	0.0014	0.0015	1.0741	1.1396	1.0882	1.1524			1062577.0	1217311.0	categorical-41245-both_sexes-1040	phecode-535-both_sexes	0.1384	0.0592	0.0918	0.0479	0.9278	5.6872e-26	0.088	10.5394
EUR	EUR	0.0081	0.0541	0.0052	0.001	0.009	0.0258	1.0122	1.0346	0.0081	0.0088	0.0014	0.0021	1.0741	1.2038	1.0882	1.252			1062577.0	1217311.0	categorical-41245-both_sexes-1040	phecode-550-both_sexes	0.1384	0.1373	0.0918	0.0348	0.5343	2.2667e-16	0.0651	8.2071
EUR	EUR	0.0094	0.0584	0.0051	0.0011	0.009	0.0279	1.0122	1.0311	0.0081	0.0084	0.0014	0.0018	1.0741	1.2201	1.0882	1.2549			1062577.0	1217311.0	categorical-41245-both_sexes-1040	phecode-550.2-both_sexes	0.1384	0.1222	0.0918	0.0328	0.5917	7.5804e-19	0.0667	8.866
EUR	EUR	0.0032	0.0197	0.0055	0.0009	0.009	0.0101	1.0122	1.0079	0.0081	0.0074	0.0014	0.0018	1.0741	1.0679	1.0882	1.0829			1062577.0	1217311.0	categorical-41245-both_sexes-1040	phecode-550.4-both_sexes	0.1384	0.0952	0.0918	0.0897	0.3315	0.0018	0.1059	3.1296
EUR	EUR	0.0087	0.0543	0.0048	0.001	0.009	0.0129	1.0122	1.0042	0.0081	0.0067	0.0014	0.0017	1.0741	1.0864	1.0882	1.095			1062577.0	1217311.0	categorical-41245-both_sexes-1040	phecode-558-both_sexes	0.1384	0.0439	0.0918	0.071	0.8063	1.9532e-14	0.1053	7.6537
EUR	EUR	0.0098	0.0452	0.0055	0.0012	0.009	0.0437	1.0122	1.0188	0.0081	0.0115	0.0014	0.0026	1.0741	1.2597	1.0882	1.3468			1062577.0	1217311.0	categorical-41245-both_sexes-1040	phecode-562-both_sexes	0.1384	0.0543	0.0918	0.0331	0.4958	1.6345e-13	0.0672	7.3757
EUR	EUR	0.0098	0.0454	0.0055	0.0012	0.009	0.0437	1.0122	1.0199	0.0081	0.0115	0.0014	0.0026	1.0741	1.2631	1.0882	1.3479			1062577.0	1217311.0	categorical-41245-both_sexes-1040	phecode-562.1-both_sexes	0.1384	0.0573	0.0918	0.0331	0.494	2.2585e-13	0.0674	7.3325
EUR	EUR	0.0113	0.093	0.0057	0.0012	0.009	0.0179	1.0122	1.0107	0.0081	0.0073	0.0014	0.0016	1.0741	1.1364	1.0882	1.1452			1062577.0	1217311.0	categorical-41245-both_sexes-1040	phecode-564-both_sexes	0.1384	0.0739	0.0918	0.0503	0.8932	3.4053e-24	0.088	10.1473
EUR	EUR	0.0054	0.0485	0.0057	0.0011	0.009	0.0191	1.0122	1.0223	0.0081	0.0099	0.0014	0.002	1.0741	1.1364	1.0882	1.1862			1062577.0	1217311.0	categorical-41245-both_sexes-1040	phecode-574-both_sexes	0.1384	0.1195	0.0918	0.0534	0.4153	2.4264e-05	0.0984	4.2215
EUR	EUR	0.0051	0.0476	0.0055	0.0011	0.009	0.0175	1.0122	1.02	0.0081	0.0099	0.0014	0.0019	1.0741	1.1301	1.0882	1.1686			1062577.0	1217311.0	categorical-41245-both_sexes-1040	phecode-574.1-both_sexes	0.1384	0.1183	0.0918	0.0588	0.4085	2.6271e-05	0.0972	4.2036
EUR	EUR	0.0037	0.0125	0.0049	0.001	0.009	0.0095	1.0122	1.0009	0.0081	0.0074	0.0014	0.0013	1.0741	1.0741	1.0882	1.0797			1062577.0	1217311.0	categorical-41245-both_sexes-1040	phecode-594.1-both_sexes	0.1384	0.0115	0.0918	0.0929	0.402	0.0002	0.1064	3.7791
EUR	EUR	0.0055	0.0545	0.0048	0.001	0.009	0.0087	1.0122	1.0034	0.0081	0.0075	0.0014	0.0015	1.0741	1.0649	1.0882	1.0703			1062577.0	1217311.0	categorical-41245-both_sexes-1040	phecode-714.1-both_sexes	0.1384	0.0482	0.0918	0.1062	0.6221	5.9343e-10	0.1005	6.1922
EUR	EUR	0.0152	0.1159	0.0057	0.0011	0.009	0.0357	1.0122	1.0322	0.0081	0.0084	0.0014	0.0019	1.0741	1.2831	1.0882	1.3338			1062577.0	1217311.0	categorical-41245-both_sexes-1040	phecode-716-both_sexes	0.1384	0.0965	0.0918	0.0251	0.8474	2.4618e-33	0.0704	12.0303
EUR	EUR	0.0102	0.0769	0.0056	0.0011	0.009	0.0261	1.0122	1.0214	0.0081	0.0082	0.0014	0.0018	1.0741	1.1973	1.0882	1.2313			1062577.0	1217311.0	categorical-41245-both_sexes-1040	phecode-716.2-both_sexes	0.1384	0.0924	0.0918	0.0355	0.6676	1.0736e-19	0.0735	9.0812
EUR	EUR	0.0152	0.1153	0.0058	0.0011	0.009	0.0357	1.0122	1.032	0.0081	0.0083	0.0014	0.0019	1.0741	1.2831	1.0882	1.3342			1062577.0	1217311.0	categorical-41245-both_sexes-1040	phecode-716.9-both_sexes	0.1384	0.0958	0.0918	0.0249	0.8505	2.2592e-33	0.0707	12.0374
EUR	EUR	0.0074	0.2055	0.0055	0.001	0.009	0.0105	1.0122	1.0008	0.0081	0.0068	0.0014	0.0014	1.0741	1.0802	1.0882	1.0882			1062577.0	1217311.0	categorical-41245-both_sexes-1040	phecode-720-both_sexes	0.1384	0.0088	0.0918	0.0775	0.7592	2.3196e-17	0.0896	8.4766
EUR	EUR	0.0083	0.2752	0.0057	0.0011	0.009	0.0089	1.0122	1.02	0.0081	0.0068	0.0014	0.0012	1.0741	1.0895	1.0882	1.0947			1062577.0	1217311.0	categorical-41245-both_sexes-1040	phecode-722-both_sexes	0.1384	0.2115	0.0918	0.0714	0.9275	5.63e-20	0.1014	9.1512
EUR	EUR	0.0113	0.1101	0.006	0.0011	0.009	0.0166	1.0122	0.9969	0.0081	0.007	0.0014	0.0015	1.0741	1.1238	1.0882	1.1351		Ratio < 0, possibly indicating GC correction	1062577.0	1217311.0	categorical-41245-both_sexes-1040	phecode-726-both_sexes	0.1384		0.0918		0.9227	6.7267e-27	0.0859	10.7383
EUR	EUR	0.0044	0.034	0.0051	0.0009	0.009	0.0103	1.0123	0.9932	0.0081	0.0066	0.0014	0.0013	1.0741	1.071	1.0882	1.0802		Ratio < 0, possibly indicating GC correction	1062577.0	1217311.0	categorical-41245-both_sexes-1040	phecode-735.2-both_sexes	0.1389		0.0918		0.4548	4.8089e-06	0.0995	4.573
EUR	EUR	0.0038	0.0268	0.0052	0.0009	0.009	0.0149	1.0122	1.0058	0.0081	0.0083	0.0014	0.0016	1.0741	1.1113	1.0882	1.1302			1062577.0	1217311.0	categorical-41245-both_sexes-1040	phecode-735.3-both_sexes	0.1384	0.0448	0.0918	0.0638	0.325	5.9911e-05	0.081	4.0132
EUR	EUR	0.0114	0.1134	0.0062	0.0013	0.009	0.0243	1.0122	1.024	0.0081	0.0115	0.0014	0.0028	1.0741	1.1843	1.0882	1.2414			1062577.0	1217311.0	categorical-41245-both_sexes-1040	phecode-740-both_sexes	0.1384	0.0992	0.0918	0.0477	0.7725	1.1725e-27	0.0709	10.8984
EUR	EUR	0.0075	0.0808	0.006	0.0013	0.009	0.0216	1.0122	1.0266	0.0081	0.0103	0.0014	0.0024	1.0741	1.1619	1.0882	1.2105			1062577.0	1217311.0	categorical-41245-both_sexes-1040	phecode-740.1-both_sexes	0.1384	0.1262	0.0918	0.0487	0.5402	2.0136e-12	0.0768	7.0335
EUR	EUR	0.0116	0.1052	0.0057	0.0012	0.009	0.0158	1.0122	1.0022	0.0081	0.0094	0.0014	0.0022	1.0741	1.1207	1.0882	1.1369			1062577.0	1217311.0	categorical-41245-both_sexes-1040	phecode-740.9-both_sexes	0.1384	0.0164	0.0918	0.0685	0.9689	1.6149e-28	0.0875	11.0774
EUR	EUR	0.0036	0.0523	0.0054	0.0009	0.009	0.0103	1.0122	1.0051	0.0081	0.0087	0.0014	0.0017	1.0741	1.0741	1.0882	1.0945			1062577.0	1217311.0	categorical-41245-both_sexes-1040	phecode-743.1-both_sexes	0.1384	0.054	0.0918	0.0921	0.3709	0.0003	0.1021	3.6335
EUR	EUR	0.0035	0.0524	0.0054	0.0009	0.009	0.0102	1.0122	1.0045	0.0081	0.0087	0.0014	0.0017	1.0741	1.0741	1.0882	1.0936			1062577.0	1217311.0	categorical-41245-both_sexes-1040	phecode-743.11-both_sexes	0.1384	0.0483	0.0918	0.0932	0.3697	0.0003	0.1024	3.6093
EUR	EUR	0.0123	0.411	0.0061	0.0012	0.009	0.0157	1.0122	1.0187	0.0081	0.0074	0.0014	0.0015	1.0741	1.1428	1.0882	1.1525			1062577.0	1217311.0	categorical-41245-both_sexes-1040	phecode-760-both_sexes	0.1384	0.1226	0.0918	0.0488	1.0395	5.1038e-72	0.0579	17.9466
EUR	EUR	0.012	0.0833	0.0055	0.001	0.009	0.0196	1.0122	1.0135	0.0081	0.008	0.0014	0.0016	1.0741	1.1459	1.0882	1.1796			1062577.0	1217311.0	categorical-41245-both_sexes-1040	phecode-785-both_sexes	0.1384	0.0753	0.0918	0.0447	0.9075	1.7819e-32	0.0765	11.8658
EUR	EUR	0.0023	0.0486	0.0045	0.0008	0.009	0.009	1.0122	1.0099	0.0081	0.0074	0.0014	0.0014	1.0741	1.0772	1.0882	1.0861			1062577.0	1217311.0	categorical-41245-both_sexes-1040	phecode-788-both_sexes	0.1384	0.1144	0.0918	0.0859	0.2576	0.0045	0.0908	2.8381
EUR	EUR	0.0073	0.0478	0.0055	0.0011	0.009	0.0156	1.0122	1.0125	0.0081	0.0076	0.0014	0.0017	1.0741	1.1238	1.0882	1.147			1062577.0	1217311.0	categorical-41245-both_sexes-1040	phecode-835-both_sexes	0.1384	0.0847	0.0918	0.052	0.618	2.162e-12	0.088	7.0236
EUR	EUR	0.0088	0.0686	0.0053	0.001	0.009	0.0125	1.0122	1.0137	0.0081	0.0075	0.0014	0.0014	1.0741	1.0988	1.0882	1.1179			1062577.0	1217311.0	categorical-41245-both_sexes-1040	phecode-960-both_sexes	0.1384	0.1158	0.0918	0.0632	0.8275	1.4959e-17	0.097	8.5275
EUR	EUR	0.0084	0.0624	0.0052	0.001	0.009	0.0115	1.0122	1.0068	0.0081	0.0074	0.0014	0.0014	1.0741	1.0926	1.0882	1.1026			1062577.0	1217311.0	categorical-41245-both_sexes-1040	phecode-960.2-both_sexes	0.1384	0.0659	0.0918	0.0726	0.824	2.707e-17	0.0974	8.4586
EUR	EUR	0.0067	0.0385	0.0054	0.001	0.009	0.009	1.0123	1.0139	0.0081	0.0067	0.0014	0.0012	1.0741	1.0864	1.0883	1.091			1062577.0	1217311.0	categorical-41245-both_sexes-1040	prescriptions-GABA_agonist|sedative-both_sexes	0.1388	0.153	0.0921	0.0732	0.7404	7.1086e-12	0.108	6.8555
EUR	EUR	0.0081	0.032	0.0053	0.0009	0.009	0.0103	1.0123	1.0348	0.008	0.0071	0.0014	0.0013	1.0741	1.1144	1.0882	1.1226			1062577.0	1217311.0	categorical-41245-both_sexes-1040	prescriptions-SSRI|selective_serotonin_re-uptake_inhibitor-both_sexes	0.1396	0.2839	0.0911	0.0576	0.8419	7.7434e-13	0.1175	7.1656
EUR	EUR	0.0091	0.0289	0.0057	0.001	0.009	0.0157	1.0122	1.0571	0.0081	0.0086	0.0014	0.0018	1.0741	1.1619	1.0882	1.194			1062577.0	1217311.0	categorical-41245-both_sexes-1040	prescriptions-albuterol-both_sexes	0.1384	0.2944	0.0918	0.0441	0.766	1.7751e-14	0.0999	7.666
EUR	EUR	0.0035	0.0293	0.0049	0.0009	0.009	0.0067	1.0122	1.0162	0.0081	0.007	0.0014	0.0011	1.0741	1.071	1.0882	1.0739			1062577.0	1217311.0	categorical-41245-both_sexes-1040	prescriptions-alpha1-antagonist|alpha_blocker-both_sexes	0.1384	0.2195	0.0918	0.0942	0.4545	3.7353e-05	0.1102	4.1233
EUR	EUR	0.0066	0.0269	0.0051	0.0008	0.009	0.0058	1.0122	1.063	0.0081	0.0069	0.0014	0.0012	1.0741	1.1113	1.0882	1.1123			1062577.0	1217311.0	categorical-41245-both_sexes-1040	prescriptions-amoxicillin_clavulanic_acid-both_sexes	0.1384	0.5612	0.0918	0.0616	0.9162	1.7721e-09	0.1523	6.0174
EUR	EUR	0.0103	0.1508	0.0052	0.001	0.009	0.0088	1.0122	1.0192	0.0081	0.0073	0.0014	0.0012	1.0741	1.0926	1.0882	1.0949			1062577.0	1217311.0	categorical-41245-both_sexes-1040	prescriptions-anticonvulsant|voltage-gated_calcium_channel_inhibitor|neuropathy-both_sexes	0.1384	0.2026	0.0918	0.0774	1.1603	4.1118e-25	0.1121	10.3517
EUR	EUR	0.0108	0.0756	0.0058	0.0011	0.009	0.0142	1.0122	1.0868	0.0081	0.0082	0.0014	0.0015	1.0741	1.1973	1.0882	1.2079			1062577.0	1217311.0	categorical-41245-both_sexes-1040	prescriptions-antipyretic-both_sexes	0.1384	0.4174	0.0918	0.0396	0.955	4.0699e-20	0.104	9.1862
EUR	EUR	0.0058	0.0375	0.0055	0.001	0.009	0.008	1.0122	1.0292	0.0081	0.0075	0.0014	0.0013	1.0741	1.0895	1.0882	1.0998			1062577.0	1217311.0	categorical-41245-both_sexes-1040	prescriptions-antispasmodic-both_sexes	0.1384	0.2927	0.0918	0.0754	0.6801	2.218e-08	0.1216	5.5941
EUR	EUR	0.0058	0.0199	0.0056	0.0012	0.009	0.0224	1.0122	1.056	0.0081	0.0085	0.0014	0.0019	1.0741	1.207	1.0882	1.2493			1062577.0	1217311.0	categorical-41245-both_sexes-1040	prescriptions-bendroflumethiazide-both_sexes	0.1384	0.2246	0.0918	0.0343	0.4098	4.3778e-07	0.0811	5.0518
EUR	EUR	0.0066	0.0269	0.0051	0.0008	0.009	0.0058	1.0122	1.063	0.0081	0.0069	0.0014	0.0012	1.0741	1.1113	1.0882	1.1123			1062577.0	1217311.0	categorical-41245-both_sexes-1040	prescriptions-beta-lactam_antibiotic|beta-lactamase_inhibitor|antibiotic-both_sexes	0.1384	0.5612	0.0918	0.0617	0.9162	1.7722e-09	0.1523	6.0174
EUR	EUR	0.0091	0.0289	0.0057	0.001	0.009	0.0157	1.0122	1.0571	0.0081	0.0086	0.0014	0.0018	1.0741	1.1619	1.0882	1.194			1062577.0	1217311.0	categorical-41245-both_sexes-1040	prescriptions-beta2-agonist|bronchodilator|asthma-both_sexes	0.1384	0.2944	0.0918	0.0441	0.766	1.775e-14	0.0999	7.666
EUR	EUR	0.0067	0.0217	0.0052	0.001	0.009	0.0189	1.0122	1.0408	0.0081	0.0086	0.0014	0.0015	1.0741	1.1811	1.0882	1.2031			1062577.0	1217311.0	categorical-41245-both_sexes-1040	prescriptions-biguanides|diabetes-both_sexes	0.1384	0.2008	0.0918	0.0425	0.5156	1.5633e-10	0.0806	6.3991
EUR	EUR	0.0078	0.0342	0.0051	0.001	0.009	0.0094	1.0122	1.0293	0.0081	0.0071	0.0014	0.0015	1.0741	1.105	1.0882	1.1097			1062577.0	1217311.0	categorical-41245-both_sexes-1040	prescriptions-citalopram-both_sexes	0.1384	0.2668	0.0918	0.0649	0.8438	1.2073e-11	0.1245	6.7793
EUR	EUR	0.0078	0.0307	0.0053	0.001	0.009	0.0071	1.0122	1.044	0.0081	0.0076	0.0014	0.0014	1.0741	1.0957	1.0882	1.1055			1062577.0	1217311.0	categorical-41245-both_sexes-1040	prescriptions-clarithromycin-both_sexes	0.1384	0.4167	0.0918	0.072	0.9736	3.3878e-11	0.1469	6.6286
EUR	EUR	0.0057	0.0115	0.0054	0.0009	0.009	0.0075	1.0122	1.0446	0.0081	0.0081	0.0014	0.0013	1.0741	1.1082	1.0882	1.1088			1062577.0	1217311.0	categorical-41245-both_sexes-1040	prescriptions-corticosteroid|aminoglycoside_antibiotic|antibiotic-both_sexes	0.1384	0.4097	0.0918	0.0749	0.6931	3.1816e-09	0.117	5.9219
EUR	EUR	0.0057	0.0115	0.0054	0.0009	0.009	0.0075	1.0122	1.0446	0.0081	0.0081	0.0014	0.0013	1.0741	1.1082	1.0882	1.1088			1062577.0	1217311.0	categorical-41245-both_sexes-1040	prescriptions-dexamethasone_acetic_acid_neomycin-both_sexes	0.1384	0.4097	0.0918	0.0749	0.6931	3.1817e-09	0.117	5.9219
EUR	EUR	0.0087	0.0576	0.0054	0.001	0.009	0.0089	1.0122	1.0466	0.0081	0.007	0.0014	0.0012	1.0741	1.1301	1.0882	1.1249			1062577.0	1217311.0	categorical-41245-both_sexes-1040	prescriptions-diazepam-both_sexes	0.1384	0.3734	0.0918	0.0564	0.9711	1.7864e-15	0.1221	7.9553
EUR	EUR	0.0035	0.0259	0.0052	0.0009	0.009	0.008	1.0122	1.0103	0.0081	0.0069	0.0014	0.0012	1.0741	1.0741	1.0882	1.0789			1062577.0	1217311.0	categorical-41245-both_sexes-1040	prescriptions-doxazosin-both_sexes	0.1384	0.1303	0.0918	0.0878	0.4132	0.0002	0.1091	3.7875
EUR	EUR	0.008	0.0321	0.0053	0.001	0.009	0.0103	1.0122	1.0349	0.0081	0.0068	0.0014	0.0013	1.0741	1.1144	1.0882	1.123			1062577.0	1217311.0	categorical-41245-both_sexes-1040	prescriptions-fluoxetine-both_sexes	0.1384	0.2835	0.0918	0.0555	0.8344	1.4677e-12	0.1179	7.0775
EUR	EUR	0.0103	0.1508	0.0052	0.001	0.009	0.0088	1.0122	1.0192	0.0081	0.0073	0.0014	0.0012	1.0741	1.0926	1.0882	1.0949			1062577.0	1217311.0	categorical-41245-both_sexes-1040	prescriptions-gabapentin-both_sexes	0.1384	0.2026	0.0918	0.0774	1.1603	4.1124e-25	0.1121	10.3517
EUR	EUR	0.0042	0.0254	0.0053	0.0009	0.009	0.0068	1.0122	1.061	0.0081	0.007	0.0014	0.0012	1.0741	1.1175	1.0882	1.1183			1062577.0	1217311.0	categorical-41245-both_sexes-1040	prescriptions-hydrocortisone-both_sexes	0.1384	0.5159	0.0918	0.0593	0.5399	7.5484e-06	0.1206	4.4776
EUR	EUR	0.0203	1.042	0.0074	0.0015	0.0203	0.0203	1.042	1.042	0.0074	0.0074	0.0015	0.0015	1.1779	1.1779	1.2156	1.2156			1062577.0	1217311.0	categorical-41245-both_sexes-1070	categorical-41245-both_sexes-1070	0.1946	0.1946	0.0344	0.0344	1.0	0.0	4.4697e-07	2237284.8499
EUR	EUR	0.0115	0.1277	0.0055	0.0011	0.0203	0.0142	1.042	1.0519	0.0074	0.0072	0.0015	0.0015	1.1779	1.1555	1.2156	1.1722			1062577.0	1217311.0	categorical-41245-both_sexes-1070	categorical-41245-both_sexes-1280	0.1946	0.3013	0.0344	0.0416	0.6792	3.3179e-28	0.0617	11.0127
EUR	EUR	0.0177	0.2641	0.0059	0.0012	0.0203	0.0265	1.042	1.0669	0.0074	0.0082	0.0015	0.0017	1.1779	1.2664	1.2156	1.2924			1062577.0	1217311.0	categorical-41245-both_sexes-1070	categorical-41245-both_sexes-1310	0.1946	0.2287	0.0344	0.0279	0.7642	6.4694e-76	0.0414	18.4383
EUR	EUR	0.0086	0.156	0.005	0.001	0.0203	0.0079	1.042	1.0148	0.0074	0.0069	0.0015	0.0013	1.1779	1.0772	1.2156	1.0823			1062577.0	1217311.0	categorical-41245-both_sexes-1070	categorical-41245-both_sexes-1370	0.1946	0.1797	0.0344	0.0836	0.676	9.8437e-20	0.0744	9.0907
EUR	EUR	0.0108	0.0739	0.0066	0.0013	0.0203	0.0349	1.042	1.0463	0.0074	0.0103	0.0015	0.002	1.1779	1.2865	1.2156	1.3487			1062577.0	1217311.0	categorical-41245-both_sexes-1070	categorical-41245-both_sexes-1840	0.1946	0.1328	0.0344	0.0294	0.4037	2.297e-16	0.0492	8.2055
EUR	EUR	0.0218	0.9401	0.0071	0.0016	0.0203	0.0232	1.042	1.0408	0.0074	0.0078	0.0015	0.0017	1.1779	1.1908	1.2156	1.2312			1062577.0	1217311.0	categorical-41245-both_sexes-1070	categorical-41246-both_sexes-1160	0.1946	0.1765	0.0344	0.0336	1.0034	0.0	0.0052	194.7223
EUR	EUR	-0.0014	0.0264	0.0055	0.0011	0.0203	0.0093	1.042	1.021	0.0074	0.0089	0.0015	0.0019	1.1779	1.071	1.2156	1.0986			1062577.0	1217311.0	categorical-41245-both_sexes-1070	categorical-41246-both_sexes-1390	0.1946	0.2127	0.0344	0.0905	-0.098	0.2053	0.0774	-1.2666
EUR	EUR	0.0119	0.0915	0.0057	0.0012	0.0203	0.0176	1.042	1.0369	0.0074	0.0076	0.0015	0.0016	1.1779	1.1651	1.2156	1.1835			1062577.0	1217311.0	categorical-41245-both_sexes-1070	categorical-41246-both_sexes-1480	0.1946	0.2008	0.0344	0.0415	0.6269	4.0761e-27	0.0581	10.7845
EUR	EUR	0.0135	0.0556	0.0058	0.0012	0.0203	0.0272	1.042	1.0155	0.0074	0.0089	0.0015	0.002	1.1779	1.2038	1.2156	1.2442			1062577.0	1217311.0	categorical-41245-both_sexes-1070	categorical-41246-both_sexes-1530	0.1946	0.0634	0.0344	0.0366	0.5758	2.5286e-30	0.0503	11.4437
EUR	EUR	0.0113	0.0557	0.0064	0.0013	0.0203	0.0391	1.042	1.0374	0.0074	0.0106	0.0015	0.0021	1.1779	1.3034	1.2156	1.3661			1062577.0	1217311.0	categorical-41245-both_sexes-1070	categorical-41246-both_sexes-2580	0.1946	0.1023	0.0344	0.0291	0.4023	3.7867e-18	0.0463	8.685
EUR	EUR	0.0093	0.032	0.0053	0.001	0.0203	0.0156	1.042	1.0088	0.0074	0.0075	0.0015	0.0014	1.1779	1.1082	1.2155	1.1335			1062577.0	1217311.0	categorical-41245-both_sexes-1070	categorical-41246-both_sexes-2610	0.1947	0.0659	0.0342	0.0564	0.5221	4.339e-18	0.0602	8.6695
EUR	EUR	0.0174	0.2254	0.0064	0.0013	0.0203	0.031	1.042	1.0382	0.0074	0.0085	0.0015	0.0019	1.1779	1.2597	1.2156	1.3029			1062577.0	1217311.0	categorical-41245-both_sexes-1070	categorical-41247-both_sexes-1000	0.1946	0.126	0.0344	0.0282	0.6944	4.2028e-71	0.0389	17.8291
EUR	EUR	0.014	0.158	0.0057	0.0012	0.0203	0.0228	1.042	1.0353	0.0074	0.0084	0.0015	0.0017	1.1779	1.2038	1.2156	1.2276			1062577.0	1217311.0	categorical-41245-both_sexes-1070	categorical-41248-both_sexes-1000	0.1946	0.1549	0.0344	0.037	0.6512	1.8007e-41	0.0483	13.4896
EUR	EUR	0.0146	0.1558	0.0059	0.0012	0.0203	0.0271	1.042	1.0413	0.0074	0.0079	0.0015	0.0018	1.1779	1.2332	1.2156	1.276			1062577.0	1217311.0	categorical-41245-both_sexes-1070	categorical-41249-both_sexes-1001	0.1946	0.1495	0.0344	0.0286	0.6213	3.1754e-37	0.0487	12.7486
EUR	EUR	0.0121	0.1552	0.0056	0.0011	0.0203	0.0175	1.042	1.0771	0.0074	0.0082	0.0015	0.0015	1.1779	1.2267	1.2156	1.2259			1062577.0	1217311.0	categorical-41245-both_sexes-1070	categorical-41249-both_sexes-1002	0.1946	0.3414	0.0344	0.0365	0.6395	1.0167e-31	0.0546	11.7192
EUR	EUR	0.0128	0.176	0.0056	0.001	0.0203	0.0159	1.042	1.0273	0.0074	0.0079	0.0015	0.0015	1.1779	1.1619	1.2156	1.1635			1062577.0	1217311.0	categorical-41245-both_sexes-1070	categorical-41249-both_sexes-2002	0.1946	0.1669	0.0344	0.0485	0.7135	1.1057e-49	0.0481	14.8189
EUR	EUR	0.0147	0.1971	0.0058	0.0012	0.0203	0.0224	1.042	1.0468	0.0074	0.008	0.0015	0.0017	1.1779	1.2136	1.2156	1.2384			1062577.0	1217311.0	categorical-41245-both_sexes-1070	categorical-41253-both_sexes-18	0.1946	0.1965	0.0344	0.0336	0.6893	7.0757e-49	0.0469	14.6937
EUR	EUR	0.0113	0.1813	0.0055	0.001	0.0203	0.0161	1.042	1.0308	0.0074	0.0075	0.0015	0.0014	1.1779	1.1651	1.2156	1.1708			1062577.0	1217311.0	categorical-41245-both_sexes-1070	categorical-41253-both_sexes-70	0.1946	0.1806	0.0344	0.0439	0.6244	1.3381e-26	0.0585	10.6746
EUR	EUR	0.0105	0.0248	0.0057	0.002	0.0203	0.0498	1.042	0.9985	0.0074	0.008	0.0015	0.005	1.1779	1.1113	1.2156	1.1328		Ratio < 0, possibly indicating GC correction	1062577.0	1217311.0	categorical-41245-both_sexes-1070	categorical-4631-both_sexes-4631	0.1946		0.0344		0.3294	6.444e-08	0.0609	5.406
EUR	EUR	0.0175	0.0437	0.0059	0.002	0.0203	0.0513	1.042	1.0045	0.0074	0.0073	0.0015	0.0041	1.1779	1.1396	1.2156	1.1476			1062577.0	1217311.0	categorical-41245-both_sexes-1070	categorical-4728-both_sexes-4728	0.1946	0.0307	0.0344	0.0494	0.5414	1.7681e-16	0.0657	8.2368
EUR	EUR	-0.0179	-0.0154	0.0055	0.0031	0.0203	0.1386	1.042	0.9819	0.0074	0.0078	0.0015	0.0142	1.1779	1.0772	1.2156	1.0979		Ratio < 0, possibly indicating GC correction	1062577.0	1217311.0	categorical-41245-both_sexes-1070	categorical-5556-both_sexes-5556	0.1946		0.0344		-0.3378	1.4216e-08	0.0596	-5.6708
EUR	EUR	0.0147	0.072	0.0069	0.0014	0.0203	0.0936	1.042	1.1092	0.0074	0.0129	0.0015	0.0037	1.1779	1.6792	1.2156	1.8895			1062577.0	1217311.0	categorical-41245-both_sexes-1070	categorical-6138-both_sexes-100	0.1946	0.1228	0.0344	0.0146	0.3374	3.5219e-26	0.0319	10.5844
EUR	EUR	-0.0145	-0.0512	0.0063	0.0013	0.0203	0.0847	1.042	1.0969	0.0074	0.012	0.0015	0.0033	1.1779	1.6296	1.2156	1.8237			1062577.0	1217311.0	categorical-41245-both_sexes-1070	categorical-6138-both_sexes-2	0.1946	0.1176	0.0344	0.0146	-0.3494	2.4391e-30	0.0305	-11.4468
EUR	EUR	-0.0101	-0.0344	0.0059	0.0013	0.0203	0.0441	1.042	1.0462	0.0074	0.0091	0.0015	0.0022	1.1779	1.3443	1.2156	1.424			1062577.0	1217311.0	categorical-41245-both_sexes-1070	categorical-6138-both_sexes-3	0.1946	0.1089	0.0344	0.0214	-0.3383	7.4002e-16	0.042	-8.0637
EUR	EUR	-0.0068	-0.0321	0.0063	0.0011	0.0203	0.039	1.042	1.0589	0.0074	0.0095	0.0015	0.0022	1.1779	1.3443	1.2156	1.3895			1062577.0	1217311.0	categorical-41245-both_sexes-1070	categorical-6138-both_sexes-6	0.1946	0.1513	0.0344	0.0245	-0.2412	7.3796e-10	0.0392	-6.1577
EUR	EUR	-0.006	-0.0133	0.006	0.001	0.0203	0.0189	1.042	1.0283	0.0074	0.0076	0.0015	0.0014	1.1779	1.1715	1.2156	1.1891			1062577.0	1217311.0	categorical-41245-both_sexes-1070	categorical-6139-both_sexes-3	0.1946	0.1495	0.0344	0.0404	-0.3069	1.6293e-08	0.0543	-5.6474
EUR	EUR	-0.001	-0.0193	0.0053	0.0011	0.0203	0.0208	1.042	1.0423	0.0074	0.0075	0.0015	0.0015	1.1779	1.1973	1.2156	1.217			1062577.0	1217311.0	categorical-41245-both_sexes-1070	categorical-6141-both_sexes-1	0.1946	0.1947	0.0344	0.0346	-0.0465	0.3683	0.0517	-0.8997
EUR	EUR	-0.0036	-0.0098	0.0053	0.001	0.0203	0.0064	1.042	1.0016	0.0074	0.0071	0.0015	0.0014	1.1779	1.0527	1.2156	1.056			1062577.0	1217311.0	categorical-41245-both_sexes-1070	categorical-6141-both_sexes-2	0.1946	0.0279	0.0344	0.1262	-0.3115	0.0008	0.0931	-3.3438
EUR	EUR	0.0119	0.0963	0.0054	0.001	0.0203	0.0216	1.042	1.0234	0.0074	0.0075	0.0015	0.0015	1.1779	1.1876	1.2156	1.2085			1062577.0	1217311.0	categorical-41245-both_sexes-1070	categorical-6142-both_sexes-4	0.1946	0.1124	0.0344	0.0359	0.566	2.2207e-28	0.0512	11.0488
EUR	EUR	0.0026	0.0186	0.0053	0.001	0.0203	0.0068	1.042	1.0063	0.0074	0.0065	0.0015	0.0011	1.1779	1.0649	1.2156	1.065			1062577.0	1217311.0	categorical-41245-both_sexes-1070	categorical-6144-both_sexes-1	0.1946	0.0976	0.0344	0.1001	0.2167	0.0147	0.0888	2.4405
EUR	EUR	0.0103	0.054	0.0057	0.0011	0.0203	0.0295	1.042	1.0274	0.0074	0.0083	0.0015	0.0019	1.1779	1.2464	1.2156	1.2757			1062577.0	1217311.0	categorical-41245-both_sexes-1070	categorical-6145-both_sexes-6	0.1946	0.0995	0.0344	0.0301	0.4206	2.4666e-22	0.0433	9.7205
EUR	EUR	-0.0151	-0.1101	0.0058	0.0012	0.0203	0.0303	1.042	1.0108	0.0074	0.0093	0.0015	0.002	1.1779	1.2365	1.2156	1.2731			1062577.0	1217311.0	categorical-41245-both_sexes-1070	categorical-6146-both_sexes-100	0.1946	0.0396	0.0344	0.0341	-0.6086	1.7367e-33	0.0505	-12.0591
EUR	EUR	0.0136	0.0933	0.0057	0.0011	0.0203	0.0249	1.042	1.0069	0.0074	0.008	0.0015	0.0016	1.1779	1.194	1.2156	1.2197			1062577.0	1217311.0	categorical-41245-both_sexes-1070	categorical-6146-both_sexes-2	0.1946	0.0313	0.0344	0.0365	0.607	8.8373e-33	0.0509	11.9243
EUR	EUR	0.0139	0.0937	0.0055	0.0011	0.0203	0.0215	1.042	1.008	0.0074	0.0077	0.0015	0.0018	1.1779	1.1779	1.2156	1.1943			1062577.0	1217311.0	categorical-41245-both_sexes-1070	categorical-6146-both_sexes-3	0.1946	0.0412	0.0344	0.0398	0.6675	3.4326e-31	0.0575	11.6156
EUR	EUR	-0.0003	-0.0139	0.0053	0.001	0.0203	0.0099	1.042	1.0267	0.0074	0.007	0.0015	0.0013	1.1779	1.1113	1.2156	1.1101			1062577.0	1217311.0	categorical-41245-both_sexes-1070	categorical-6147-both_sexes-4	0.1946	0.2424	0.0344	0.0637	-0.0226	0.7446	0.0694	-0.3257
EUR	EUR	-0.0091	-0.0413	0.0056	0.0012	0.0203	0.0347	1.042	1.0475	0.0074	0.0094	0.0015	0.0018	1.1779	1.2966	1.2156	1.3487			1062577.0	1217311.0	categorical-41245-both_sexes-1070	categorical-6149-both_sexes-100	0.1946	0.1362	0.0344	0.027	-0.3439	5.6443e-16	0.0425	-8.0968
EUR	EUR	0.0027	0.0108	0.006	0.0011	0.0203	0.0206	1.042	1.0252	0.0074	0.0082	0.0015	0.0016	1.1779	1.1811	1.2156	1.2022			1062577.0	1217311.0	categorical-41245-both_sexes-1070	categorical-6149-both_sexes-3	0.1946	0.1246	0.0344	0.0405	0.1331	0.0138	0.054	2.4624
EUR	EUR	0.0042	0.0223	0.0055	0.001	0.0203	0.012	1.042	1.0182	0.0074	0.0068	0.0015	0.0014	1.1779	1.1207	1.2156	1.121			1062577.0	1217311.0	categorical-41245-both_sexes-1070	categorical-6149-both_sexes-4	0.1946	0.1502	0.0344	0.0565	0.2703	6.5139e-06	0.06	4.509
EUR	EUR	0.0118	0.0387	0.0067	0.0015	0.0203	0.0493	1.042	1.0661	0.0074	0.0111	0.0015	0.0024	1.1779	1.3929	1.2156	1.493			1062577.0	1217311.0	categorical-41245-both_sexes-1070	categorical-6149-both_sexes-6	0.1946	0.1341	0.0344	0.0226	0.3732	1.6048e-15	0.0468	7.9686
EUR	EUR	0.0172	0.2762	0.0068	0.0014	0.0203	0.0175	1.042	1.0072	0.0074	0.008	0.0015	0.0016	1.1779	1.1207	1.2156	1.155			1062577.0	1217311.0	categorical-41245-both_sexes-1070	categorical-6150-both_sexes-1	0.1946	0.0464	0.0344	0.0515	0.9151	7.1467e-81	0.048	19.0456
EUR	EUR	-0.0291	-0.1968	0.0082	0.0018	0.0203	0.1078	1.042	1.1075	0.0074	0.0196	0.0015	0.0048	1.1779	1.6448	1.2156	2.0617			1062577.0	1217311.0	categorical-41245-both_sexes-1070	categorical-6150-both_sexes-100	0.1946	0.1013	0.0344	0.0185	-0.621	2.9452e-78	0.0332	-18.7277
EUR	EUR	0.0191	0.3164	0.0061	0.0014	0.0203	0.0197	1.042	1.0229	0.0074	0.0076	0.0015	0.0017	1.1779	1.1587	1.2156	1.1887			1062577.0	1217311.0	categorical-41245-both_sexes-1070	categorical-6150-both_sexes-2	0.1946	0.1211	0.0344	0.0404	0.9552	9.8987e-133	0.039	24.5163
EUR	EUR	0.0253	0.1172	0.0082	0.0018	0.0203	0.1085	1.042	1.1083	0.0074	0.0203	0.0015	0.005	1.1779	1.6448	1.2156	2.0743			1062577.0	1217311.0	categorical-41245-both_sexes-1070	categorical-6150-both_sexes-4	0.1946	0.1008	0.0344	0.0189	0.5397	1.1742e-49	0.0364	14.8149
EUR	EUR	0.003	0.0129	0.0051	0.001	0.0203	0.0084	1.042	1.0051	0.0074	0.0072	0.0015	0.0014	1.1779	1.0741	1.2156	1.0746			1062577.0	1217311.0	categorical-41245-both_sexes-1070	categorical-6151-both_sexes-7	0.1946	0.068	0.0344	0.096	0.2319	0.002	0.0751	3.0893
EUR	EUR	-0.0041	-0.0241	0.0067	0.0015	0.0203	0.0657	1.042	1.0987	0.0074	0.0201	0.0015	0.0057	1.1779	1.3824	1.2156	1.6665			1062577.0	1217311.0	categorical-41245-both_sexes-1070	categorical-6152-both_sexes-100	0.1946	0.1481	0.0344	0.0302	-0.1112	0.0054	0.04	-2.7793
EUR	EUR	0.0064	0.0293	0.0062	0.0013	0.0203	0.0491	1.042	1.0734	0.0074	0.0177	0.0015	0.0048	1.1779	1.3068	1.2157	1.5029			1062577.0	1217311.0	categorical-41245-both_sexes-1070	categorical-6152-both_sexes-8	0.1948	0.146	0.0342	0.0352	0.2023	1.4099e-06	0.0419	4.8236
EUR	EUR	-0.0189	-0.1472	0.0065	0.0013	0.0203	0.0529	1.042	1.0502	0.0074	0.0097	0.0015	0.0024	1.1779	1.421	1.2156	1.4887			1062577.0	1217311.0	categorical-41245-both_sexes-1070	categorical-6154-both_sexes-100	0.1946	0.1027	0.0344	0.0198	-0.5761	2.45e-53	0.0375	-15.3739
EUR	EUR	0.0033	-0.0063	0.0053	0.001	0.0203	0.0194	1.042	1.0125	0.0074	0.0073	0.0015	0.0015	1.1779	1.1619	1.2156	1.1726			1062577.0	1217311.0	categorical-41245-both_sexes-1070	categorical-6154-both_sexes-2	0.1946	0.0724	0.0344	0.0424	0.1684	0.0019	0.0541	3.1126
EUR	EUR	0.0096	0.0441	0.0057	0.0012	0.0203	0.0406	1.042	1.0389	0.0074	0.0091	0.0015	0.0022	1.1779	1.3203	1.2156	1.3843			1062577.0	1217311.0	categorical-41245-both_sexes-1070	categorical-6154-both_sexes-3	0.1946	0.1011	0.0344	0.0237	0.3356	7.5069e-16	0.0416	8.062
EUR	EUR	0.0105	0.0833	0.0056	0.0011	0.0203	0.0194	1.042	1.026	0.0074	0.0069	0.0015	0.0014	1.1779	1.1715	1.2156	1.1866			1062577.0	1217311.0	categorical-41245-both_sexes-1070	categorical-6154-both_sexes-5	0.1946	0.1394	0.0344	0.0371	0.5261	1.9172e-22	0.054	9.7461
EUR	EUR	0.0022	-0.0029	0.0057	0.0012	0.0203	0.0271	1.042	1.0173	0.0074	0.0082	0.0015	0.0016	1.1779	1.2234	1.2156	1.2482			1062577.0	1217311.0	categorical-41245-both_sexes-1070	categorical-6155-both_sexes-100	0.1946	0.0698	0.0344	0.0332	0.094	0.0578	0.0495	1.8973
EUR	EUR	0.0113	0.0568	0.0062	0.0012	0.0203	0.0304	1.042	1.044	0.0074	0.0087	0.0015	0.0017	1.1779	1.2664	1.2156	1.3025			1062577.0	1217311.0	categorical-41245-both_sexes-1070	categorical-6159-both_sexes-3	0.1946	0.1455	0.0344	0.0289	0.453	6.8085e-23	0.046	9.8507
EUR	EUR	0.0083	0.0487	0.0059	0.001	0.0203	0.018	1.042	1.0241	0.0074	0.0082	0.0015	0.0015	1.1779	1.1587	1.2156	1.177			1062577.0	1217311.0	categorical-41245-both_sexes-1070	categorical-6159-both_sexes-5	0.1946	0.136	0.0344	0.0462	0.4357	2.6236e-15	0.0551	7.9076
EUR	EUR	0.0072	0.0492	0.0055	0.0011	0.0203	0.0107	1.042	1.0036	0.0074	0.0065	0.0015	0.0012	1.1779	1.0895	1.2156	1.0949			1062577.0	1217311.0	categorical-41245-both_sexes-1070	categorical-6159-both_sexes-8	0.1946	0.0378	0.0344	0.0681	0.4856	2.2313e-11	0.0726	6.69
EUR	EUR	-0.0061	-0.0339	0.0061	0.0013	0.0203	0.0323	1.042	1.0317	0.0074	0.0085	0.0015	0.0017	1.1779	1.2597	1.2156	1.3029			1062577.0	1217311.0	categorical-41245-both_sexes-1070	categorical-6160-both_sexes-1	0.1946	0.1047	0.0344	0.0281	-0.2369	2.245e-06	0.0501	-4.73
EUR	EUR	0.0047	0.0363	0.0062	0.0013	0.0203	0.0325	1.042	1.0351	0.0074	0.0086	0.0015	0.0018	1.1779	1.2664	1.2156	1.3132			1062577.0	1217311.0	categorical-41245-both_sexes-1070	categorical-6160-both_sexes-100	0.1946	0.112	0.0344	0.0274	0.1838	0.0003	0.0512	3.5913
EUR	EUR	0.0046	-0.0027	0.0055	0.0011	0.0203	0.0332	1.042	1.0296	0.0074	0.0082	0.0015	0.0017	1.1779	1.2631	1.2156	1.3165			1062577.0	1217311.0	categorical-41245-both_sexes-1070	categorical-6160-both_sexes-2	0.1946	0.0934	0.0344	0.0258	0.1779	2.7907e-05	0.0425	4.1899
EUR	EUR	-0.0062	-0.0139	0.0061	0.0013	0.0203	0.045	1.042	1.0566	0.0074	0.0089	0.0015	0.0023	1.1779	1.3719	1.2156	1.4432			1062577.0	1217311.0	categorical-41245-both_sexes-1070	categorical-6160-both_sexes-3	0.1946	0.1277	0.0344	0.0201	-0.2061	3.8431e-06	0.0446	-4.6197
EUR	EUR	-0.0043	-0.0187	0.0058	0.0012	0.0203	0.0158	1.042	1.0051	0.0074	0.0078	0.0015	0.0015	1.1779	1.1238	1.2156	1.1435			1062577.0	1217311.0	categorical-41245-both_sexes-1070	categorical-6160-both_sexes-4	0.1946	0.0353	0.0344	0.0544	-0.2399	0.0001	0.0617	-3.8893
EUR	EUR	-0.0031	-0.0258	0.0052	0.0011	0.0203	0.0206	1.042	1.0262	0.0074	0.0074	0.0015	0.0015	1.1779	1.1843	1.2156	1.2033			1062577.0	1217311.0	categorical-41245-both_sexes-1070	categorical-6160-both_sexes-5	0.1946	0.1289	0.0344	0.0364	-0.1526	0.0038	0.0528	-2.8927
EUR	EUR	-0.0077	-0.0334	0.0054	0.0011	0.0203	0.0292	1.042	1.0527	0.0074	0.0095	0.0015	0.0021	1.1779	1.2597	1.2156	1.2992			1062577.0	1217311.0	categorical-41245-both_sexes-1070	categorical-6162-both_sexes-2	0.1946	0.176	0.0344	0.0318	-0.3145	2.1888e-11	0.047	-6.6928
EUR	EUR	-0.0068	-0.031	0.0052	0.0011	0.0203	0.0252	1.042	1.027	0.0074	0.0075	0.0015	0.0016	1.1779	1.2136	1.2156	1.2397			1062577.0	1217311.0	categorical-41245-both_sexes-1070	categorical-6162-both_sexes-4	0.1946	0.1125	0.0344	0.0312	-0.2985	3.6299e-10	0.0476	-6.2692
EUR	EUR	0.0107	0.0536	0.0056	0.0011	0.0203	0.0216	1.042	1.0335	0.0074	0.0075	0.0015	0.0015	1.1779	1.1843	1.2156	1.2143			1062577.0	1217311.0	categorical-41245-both_sexes-1070	categorical-6164-both_sexes-100	0.1946	0.1562	0.0344	0.035	0.5117	4.0547e-21	0.0543	9.4312
EUR	EUR	-0.01	-0.0439	0.0054	0.0013	0.0203	0.0422	1.042	1.0439	0.0074	0.01	0.0015	0.0021	1.1779	1.3374	1.2156	1.4058			1062577.0	1217311.0	categorical-41245-both_sexes-1070	categorical-6164-both_sexes-2	0.1946	0.1081	0.0344	0.0246	-0.3404	7.8689e-16	0.0423	-8.0562
EUR	EUR	-0.0067	-0.0457	0.0057	0.0011	0.0203	0.0234	1.042	1.0274	0.0074	0.0076	0.0015	0.0014	1.1779	1.1973	1.2156	1.2247			1062577.0	1217311.0	categorical-41245-both_sexes-1070	categorical-6164-both_sexes-3	0.1946	0.122	0.0344	0.0339	-0.3054	1.4384e-09	0.0505	-6.0511
EUR	EUR	-0.0047	-0.033	0.0057	0.0011	0.0203	0.0358	1.042	1.025	0.0074	0.0085	0.0015	0.0018	1.1779	1.2865	1.2156	1.3301			1062577.0	1217311.0	categorical-41245-both_sexes-1070	categorical-6164-both_sexes-4	0.1946	0.0759	0.0344	0.0258	-0.1724	1.0553e-05	0.0391	-4.4055
EUR	EUR	-0.0054	-0.0389	0.0056	0.0011	0.0203	0.03	1.042	1.0333	0.0074	0.0078	0.0015	0.0017	1.1779	1.2431	1.2156	1.2889			1062577.0	1217311.0	categorical-41245-both_sexes-1070	categorical-6164-both_sexes-5	0.1946	0.1153	0.0344	0.0271	-0.2205	1.0082e-06	0.0451	-4.89
EUR	EUR	-0.0029	-0.0011	0.0055	0.0011	0.0203	0.0229	1.042	1.0263	0.0075	0.0077	0.0015	0.0017	1.1779	1.2005	1.2157	1.2227			1062577.0	1217311.0	categorical-41245-both_sexes-1070	categorical-6179-both_sexes-1	0.1947	0.1181	0.0347	0.0347	-0.1334	0.0064	0.0489	-2.7284
EUR	EUR	0.0045	-0.0016	0.0056	0.0011	0.0204	0.0264	1.0418	1.036	0.0074	0.0082	0.0015	0.002	1.1811	1.2365	1.2158	1.263			1062577.0	1217311.0	categorical-41245-both_sexes-1070	categorical-6179-both_sexes-100	0.1936	0.1371	0.0344	0.0313	0.1921	3.2469e-05	0.0462	4.1554
EUR	EUR	-0.0026	-0.017	0.0053	0.001	0.0203	0.0211	1.042	1.019	0.0074	0.0076	0.0015	0.0017	1.1779	1.1747	1.2156	1.1955			1062577.0	1217311.0	categorical-41245-both_sexes-1070	categorical-6179-both_sexes-2	0.1946	0.0973	0.0344	0.039	-0.1243	0.0107	0.0487	-2.5539
EUR	EUR	-0.0033	-0.0086	0.005	0.001	0.0203	0.0119	1.042	1.0229	0.0074	0.0066	0.0015	0.0013	1.1779	1.1113	1.2156	1.1227			1062577.0	1217311.0	categorical-41245-both_sexes-1070	categorical-670-both_sexes-1	0.1946	0.1865	0.0344	0.0541	-0.2106	0.0014	0.066	-3.1919
EUR	EUR	-0.0062	-0.0562	0.0057	0.0012	0.0203	0.0286	1.042	1.0264	0.0074	0.009	0.0015	0.0017	1.1779	1.2431	1.2156	1.2638			1062577.0	1217311.0	categorical-41245-both_sexes-1070	categorical-680-both_sexes-1	0.1946	0.1001	0.0344	0.0342	-0.2567	1.2249e-07	0.0485	-5.2897
EUR	EUR	0.0119	0.0682	0.0057	0.0012	0.0203	0.0305	1.042	1.0565	0.0074	0.0086	0.0015	0.0018	1.1779	1.2865	1.2156	1.314			1062577.0	1217311.0	categorical-41245-both_sexes-1070	categorical-680-both_sexes-3	0.1946	0.1801	0.0344	0.0275	0.477	1.5275e-27	0.0439	10.8743
EUR	EUR	-0.0003	-0.0148	0.0075	0.0016	0.0203	0.1413	1.042	1.2172	0.0074	0.0343	0.0015	0.0117	1.1779	1.7965	1.2156	2.3697			1062577.0	1217311.0	categorical-41245-both_sexes-1070	continuous-102-both_sexes-irnt	0.1946	0.1586	0.0344	0.0251	-0.0062	0.8356	0.03	-0.2075
EUR	EUR	0.0096	0.0215	0.0057	0.0013	0.0203	0.0761	1.042	1.0566	0.0074	0.011	0.0015	0.0033	1.1779	1.5144	1.2156	1.6414			1062577.0	1217311.0	categorical-41245-both_sexes-1070	continuous-1050-both_sexes	0.1946	0.0882	0.0344	0.0172	0.2452	2.4637e-14	0.0322	7.6238
EUR	EUR	0.0158	0.0507	0.0072	0.0016	0.0203	0.1091	1.042	1.0939	0.0074	0.0138	0.0015	0.004	1.1779	1.7609	1.2156	1.9929			1062577.0	1217311.0	categorical-41245-both_sexes-1070	continuous-1070-both_sexes	0.1946	0.0946	0.0344	0.0139	0.3359	1.3998e-23	0.0336	10.0084
EUR	EUR	0.0063	0.0138	0.0055	0.0014	0.0203	0.0509	1.042	1.0764	0.0074	0.0104	0.0015	0.0025	1.1779	1.4245	1.2156	1.5112			1062577.0	1217311.0	categorical-41245-both_sexes-1070	continuous-1110-both_sexes	0.1946	0.1495	0.0344	0.0204	0.1954	6.062e-06	0.0432	4.5242
EUR	EUR	0.0095	0.0185	0.006	0.0013	0.0203	0.0431	1.042	1.0432	0.0074	0.0086	0.0015	0.0024	1.1779	1.3101	1.2156	1.3545			1062577.0	1217311.0	categorical-41245-both_sexes-1070	continuous-1120-both_sexes	0.1946	0.1219	0.0344	0.0244	0.3194	1.0497e-12	0.0448	7.1238
EUR	EUR	-0.0007	-0.003	0.0056	0.0011	0.0203	0.0133	1.042	1.0078	0.0074	0.0067	0.0015	0.0015	1.1779	1.0926	1.2156	1.1015			1062577.0	1217311.0	categorical-41245-both_sexes-1070	continuous-1140-both_sexes	0.1946	0.0771	0.0344	0.0661	-0.0429	0.539	0.0698	-0.6143
EUR	EUR	-0.0066	-0.0197	0.0064	0.0015	0.0203	0.0717	1.042	1.0563	0.0074	0.0102	0.0015	0.0032	1.1779	1.5035	1.2156	1.6608			1062577.0	1217311.0	categorical-41245-both_sexes-1070	continuous-1160-both_sexes	0.1946	0.0851	0.0344	0.0154	-0.1735	1.1935e-05	0.0396	-4.3788
EUR	EUR	-0.0018	0.0042	0.007	0.0016	0.0203	0.111	1.042	1.1569	0.0074	0.0142	0.0015	0.0042	1.1779	1.7569	1.2156	2.0077			1062577.0	1217311.0	categorical-41245-both_sexes-1070	continuous-1180-both_sexes	0.1946	0.1557	0.0344	0.0141	-0.0373	0.2614	0.0332	-1.1232
EUR	EUR	0.0045	0.0474	0.006	0.0011	0.0203	0.049	1.042	1.0462	0.0074	0.0102	0.0015	0.0025	1.1779	1.3789	1.2156	1.4599			1062577.0	1217311.0	categorical-41245-both_sexes-1070	continuous-1220-both_sexes	0.1946	0.1004	0.0344	0.0223	0.1424	5.3567e-05	0.0352	4.0395
EUR	EUR	0.0122	0.0248	0.006	0.0013	0.0203	0.0567	1.042	1.0382	0.0074	0.0109	0.0015	0.0026	1.1779	1.421	1.2156	1.5256			1062577.0	1217311.0	categorical-41245-both_sexes-1070	continuous-1239-both_sexes	0.1946	0.0727	0.0344	0.0208	0.3594	6.2644e-18	0.0417	8.6276
EUR	EUR	-0.0098	-0.0496	0.0065	0.0016	0.0203	0.0879	1.042	1.1112	0.0074	0.0127	0.0015	0.0039	1.1779	1.607	1.2156	1.8088			1062577.0	1217311.0	categorical-41245-both_sexes-1070	continuous-1249-both_sexes	0.1946	0.1375	0.0344	0.0158	-0.2318	1.5067e-10	0.0362	-6.4047
EUR	EUR	0.0073	0.0139	0.0053	0.0009	0.0203	0.0107	1.042	1.0155	0.0074	0.0072	0.0015	0.0015	1.1779	1.0926	1.2156	1.1006			1062577.0	1217311.0	categorical-41245-both_sexes-1070	continuous-1259-both_sexes	0.1946	0.154	0.0344	0.0715	0.4934	3.4236e-13	0.0678	7.2766
EUR	EUR	0.0093	0.0142	0.0056	0.001	0.0203	0.0107	1.042	1.0114	0.0074	0.0073	0.0015	0.0014	1.1779	1.0957	1.2156	1.0938			1062577.0	1217311.0	categorical-41245-both_sexes-1070	continuous-1269-both_sexes	0.1946	0.122	0.0344	0.0774	0.6282	3.082e-19	0.0701	8.9657
EUR	EUR	0.0053	0.0068	0.0057	0.0013	0.0203	0.0389	1.042	1.0441	0.0074	0.0081	0.0015	0.0019	1.1779	1.3101	1.2156	1.3702			1062577.0	1217311.0	categorical-41245-both_sexes-1070	continuous-1289-both_sexes	0.1946	0.1191	0.0344	0.022	0.1869	5.3698e-05	0.0463	4.0389
EUR	EUR	-0.0018	-0.0087	0.0052	0.0012	0.0203	0.0451	1.042	1.0314	0.0074	0.0095	0.0015	0.0024	1.1779	1.3068	1.2156	1.3904			1062577.0	1217311.0	categorical-41245-both_sexes-1070	continuous-1299-both_sexes	0.1946	0.0805	0.0344	0.0243	-0.0582	0.1246	0.0379	-1.5356
EUR	EUR	-0.0034	0.0035	0.0061	0.0013	0.0203	0.0667	1.042	1.032	0.0074	0.0128	0.0015	0.0034	1.1779	1.4602	1.2156	1.6147			1062577.0	1217311.0	categorical-41245-both_sexes-1070	continuous-1329-both_sexes	0.1946	0.052	0.0344	0.0208	-0.0925	0.009	0.0354	-2.6114
EUR	EUR	-0.0001	0.0053	0.0057	0.0011	0.0203	0.0282	1.042	1.0216	0.0074	0.0088	0.0015	0.0018	1.1779	1.2234	1.2156	1.2654			1062577.0	1217311.0	categorical-41245-both_sexes-1070	continuous-1339-both_sexes	0.1946	0.0816	0.0344	0.0333	-0.0044	0.9267	0.0478	-0.092
EUR	EUR	0.0031	0.0044	0.0062	0.0013	0.0203	0.0453	1.042	1.0515	0.0074	0.0118	0.0015	0.0029	1.1779	1.365	1.2156	1.4514			1062577.0	1217311.0	categorical-41245-both_sexes-1070	continuous-1349-both_sexes	0.1946	0.1141	0.0344	0.0261	0.1008	0.0192	0.043	2.3422
EUR	EUR	0.0255	0.1455	0.0068	0.0015	0.0203	0.0659	1.042	1.0502	0.0074	0.0105	0.0015	0.0024	1.1779	1.5035	1.2156	1.6102			1062577.0	1217311.0	categorical-41245-both_sexes-1070	continuous-135-both_sexes	0.1946	0.0822	0.0344	0.0173	0.6959	1.64e-95	0.0336	20.736
EUR	EUR	0.0119	0.0874	0.0059	0.0013	0.0203	0.0397	1.042	1.0661	0.0074	0.0091	0.0015	0.002	1.1779	1.3512	1.2156	1.4063			1062577.0	1217311.0	categorical-41245-both_sexes-1070	continuous-136-both_sexes	0.1946	0.1626	0.0344	0.0225	0.419	8.5477e-21	0.0448	9.3527
EUR	EUR	0.0249	0.1753	0.0067	0.0014	0.0203	0.0677	1.042	1.0573	0.0074	0.01	0.0015	0.0025	1.1779	1.5071	1.2156	1.6352			1062577.0	1217311.0	categorical-41245-both_sexes-1070	continuous-137-both_sexes	0.1946	0.0902	0.0344	0.0158	0.6713	1.2833e-92	0.0329	20.4129
EUR	EUR	-0.0085	-0.0647	0.0067	0.0014	0.0203	0.0627	1.042	1.0841	0.0074	0.0122	0.0015	0.0031	1.1779	1.4998	1.2156	1.621			1062577.0	1217311.0	categorical-41245-both_sexes-1070	continuous-1408-both_sexes	0.1946	0.1354	0.0344	0.0197	-0.2369	1.8956e-09	0.0394	-6.0065
EUR	EUR	-0.0038	0.0084	0.0056	0.0012	0.0203	0.0506	1.042	1.0416	0.0074	0.0099	0.0015	0.0025	1.1779	1.3894	1.2156	1.4646			1062577.0	1217311.0	categorical-41245-both_sexes-1070	continuous-1438-both_sexes-irnt	0.1946	0.0896	0.0344	0.0214	-0.1186	0.0011	0.0363	-3.2663
EUR	EUR	-0.0097	-0.0068	0.006	0.0013	0.0203	0.061	1.042	1.0489	0.0074	0.0116	0.0015	0.0027	1.1779	1.4316	1.2156	1.5393			1062577.0	1217311.0	categorical-41245-both_sexes-1070	continuous-1458-both_sexes	0.1946	0.0907	0.0344	0.0214	-0.2762	1.1149e-13	0.0372	-7.4265
EUR	EUR	0.0044	0.0135	0.0063	0.0015	0.0203	0.0865	1.042	1.0338	0.0074	0.0136	0.0015	0.0043	1.1779	1.5622	1.2156	1.7755			1062577.0	1217311.0	categorical-41245-both_sexes-1070	continuous-1478-both_sexes	0.1946	0.0436	0.0344	0.0176	0.1056	0.003	0.0355	2.9721
EUR	EUR	0.0016	0.0124	0.0053	0.0012	0.0203	0.0564	1.042	1.0612	0.0074	0.0115	0.0015	0.0034	1.1779	1.4175	1.2156	1.5364			1062577.0	1217311.0	categorical-41245-both_sexes-1070	continuous-1488-both_sexes-irnt	0.1946	0.1142	0.0344	0.0214	0.0464	0.2002	0.0362	1.2809
EUR	EUR	-0.0029	-0.014	0.0065	0.0013	0.0203	0.0495	1.042	1.0409	0.0074	0.011	0.0015	0.0037	1.1779	1.3443	1.2156	1.4355			1062577.0	1217311.0	categorical-41245-both_sexes-1070	continuous-1498-both_sexes	0.1946	0.0939	0.0344	0.0253	-0.0908	0.0271	0.0411	-2.2094
EUR	EUR	0.0006	-0.0004	0.0063	0.0015	0.0203	0.0786	1.042	1.0549	0.0074	0.0112	0.0015	0.0034	1.1779	1.5548	1.2156	1.7291			1062577.0	1217311.0	categorical-41245-both_sexes-1070	continuous-1518-both_sexes	0.1946	0.0754	0.0344	0.0154	0.0159	0.6681	0.0371	0.4288
EUR	EUR	-0.0002	0.0203	0.0061	0.0013	0.0203	0.0623	1.042	1.0481	0.0074	0.01	0.0015	0.0031	1.1779	1.4423	1.2156	1.5326			1062577.0	1217311.0	categorical-41245-both_sexes-1070	continuous-1528-both_sexes	0.1946	0.0902	0.0344	0.0188	-0.0052	0.886	0.0363	-0.1433
EUR	EUR	0.0092	0.032	0.0052	0.0012	0.0203	0.0434	1.042	1.0302	0.0074	0.0091	0.0015	0.0022	1.1779	1.3306	1.2156	1.3954			1062577.0	1217311.0	categorical-41245-both_sexes-1070	continuous-1548-both_sexes	0.1946	0.0764	0.0344	0.023	0.3104	4.419e-14	0.0411	7.548
EUR	EUR	0.0097	0.0608	0.0066	0.0014	0.0203	0.0779	1.042	1.1443	0.0074	0.012	0.0015	0.0035	1.1779	1.6524	1.2156	1.8066			1062577.0	1217311.0	categorical-41245-both_sexes-1070	continuous-1558-both_sexes	0.1946	0.1789	0.0344	0.0149	0.2448	5.5324e-13	0.0339	7.2115
EUR	EUR	-0.001	0.0149	0.0079	0.0021	0.0203	0.2359	1.042	1.3996	0.0074	0.0413	0.0015	0.0121	1.1779	2.2071	1.2156	3.4138			1062577.0	1217311.0	categorical-41245-both_sexes-1070	continuous-1697-both_sexes	0.1946	0.1655	0.0344	0.0171	-0.0145	0.6364	0.0307	-0.4727
EUR	EUR	0.0003	0.0071	0.0064	0.0015	0.0203	0.1163	1.0419	1.2187	0.0075	0.0986	0.0015	0.0285	1.1779	1.5108	1.2157	2.28			1062577.0	1217311.0	categorical-41245-both_sexes-1070	continuous-1717-both_sexes	0.1944	0.1709	0.0348	0.077	0.0053	0.8617	0.0306	0.1742
EUR	EUR	-0.0008	0.0321	0.0064	0.0014	0.0203	0.0692	1.042	1.0784	0.0074	0.0152	0.0015	0.0033	1.1779	1.4817	1.2156	1.6257			1062577.0	1217311.0	categorical-41245-both_sexes-1070	continuous-1757-both_sexes	0.1946	0.1252	0.0344	0.0243	-0.0212	0.581	0.0384	-0.5519
EUR	EUR	-0.0172	-0.0231	0.0059	0.0018	0.0203	0.0604	1.042	1.0663	0.0074	0.009	0.0015	0.0044	1.1779	1.2531	1.2156	1.2671			1062577.0	1217311.0	categorical-41245-both_sexes-1070	continuous-1845-both_sexes-irnt	0.1946	0.2483	0.0344	0.0338	-0.4903	1.0388e-21	0.0512	-9.573
EUR	EUR	0.0103	0.0426	0.0059	0.0011	0.0203	0.0329	1.042	1.0638	0.0074	0.008	0.0015	0.0018	1.1779	1.3068	1.2156	1.3417			1062577.0	1217311.0	categorical-41245-both_sexes-1070	continuous-189-both_sexes-irnt	0.1946	0.1868	0.0344	0.0233	0.399	2.1019e-20	0.0431	9.257
EUR	EUR	0.0059	0.0587	0.0056	0.0012	0.0203	0.0255	1.042	1.0119	0.0074	0.0078	0.0015	0.0022	1.1779	1.1555	1.2156	1.1738			1062577.0	1217311.0	categorical-41245-both_sexes-1070	continuous-20009-both_sexes-irnt	0.1946	0.0682	0.0344	0.0451	0.2577	2.2087e-07	0.0497	5.1809
EUR	EUR																				0.0	categorical-41245-both_sexes-1070	continuous-20015-both_sexes-irnt
EUR	EUR	-0.0143	-0.035	0.0068	0.0023	0.0203	0.2152	1.042	1.1164	0.0074	0.012	0.0015	0.0099	1.1779	1.5696	1.2156	1.7183			1062577.0	1217311.0	categorical-41245-both_sexes-1070	continuous-20016-both_sexes-irnt	0.1946	0.1621	0.0344	0.0167	-0.2163	3.9559e-10	0.0346	-6.2558
EUR	EUR	0.0027	0.0074	0.0054	0.0018	0.0203	0.0184	1.042	1.0318	0.0074	0.0073	0.0015	0.0036	1.1779	1.0802	1.2156	1.0808			1062577.0	1217311.0	categorical-41245-both_sexes-1070	continuous-20021-both_sexes-irnt	0.1946	0.393	0.0344	0.0903	0.1381	0.1494	0.0958	1.4416
EUR	EUR	-0.0003	0.0107	0.0061	0.0013	0.0203	0.0771	1.042	1.1053	0.0074	0.0112	0.0015	0.0029	1.1779	1.592	1.2156	1.7601			1062577.0	1217311.0	categorical-41245-both_sexes-1070	continuous-20023-both_sexes-irnt	0.1946	0.1386	0.0344	0.0148	-0.0087	0.7955	0.0334	-0.2592
EUR	EUR	0.0117	0.0452	0.0076	0.0017	0.0203	0.1044	1.042	1.0954	0.0074	0.0154	0.0015	0.0056	1.1779	1.6183	1.2156	1.8508			1062577.0	1217311.0	categorical-41245-both_sexes-1070	continuous-20127-both_sexes-irnt	0.1946	0.1121	0.0344	0.0181	0.2541	1.3059e-12	0.0358	7.0937
EUR	EUR	-0.0105	0.0059	0.0073	0.0032	0.0203	0.446	1.042	1.1437	0.0074	0.0262	0.0015	0.0246	1.1779	1.7452	1.2156	2.4289			1062577.0	1217311.0	categorical-41245-both_sexes-1070	continuous-20153-both_sexes-irnt	0.1946	0.1006	0.0344	0.0183	-0.1106	0.0009	0.0334	-3.3081
EUR	EUR	0.013	0.0225	0.0058	0.0019	0.0203	0.0543	1.0419	1.0076	0.0076	0.007	0.0016	0.0043	1.1779	1.1428	1.2157	1.1562			1062577.0	1217311.0	categorical-41245-both_sexes-1070	continuous-20498-both_sexes	0.1941	0.0484	0.0352	0.0447	0.3914	5.0549e-12	0.0567	6.904
EUR	EUR	0.0112	0.0512	0.0065	0.0013	0.0203	0.0438	1.042	1.0248	0.0074	0.0092	0.0015	0.0025	1.1779	1.3238	1.2156	1.3847			1062577.0	1217311.0	categorical-41245-both_sexes-1070	continuous-2050-both_sexes	0.1946	0.0646	0.0344	0.024	0.3764	1.398e-18	0.0428	8.7976
EUR	EUR	0.0063	0.0146	0.0055	0.0017	0.0203	0.0431	1.042	1.0289	0.0074	0.0077	0.0015	0.0047	1.1779	1.1396	1.2156	1.1513			1062577.0	1217311.0	categorical-41245-both_sexes-1070	continuous-20506-both_sexes	0.1946	0.1908	0.0344	0.0509	0.213	0.0002	0.0573	3.7197
EUR	EUR	0.0091	0.0153	0.0056	0.0018	0.0203	0.0433	1.042	1.0215	0.0074	0.0071	0.0015	0.0043	1.1779	1.1333	1.2156	1.1411			1062577.0	1217311.0	categorical-41245-both_sexes-1070	continuous-20512-both_sexes	0.1946	0.1527	0.0344	0.0504	0.3066	4.7439e-07	0.0609	5.0364
EUR	EUR	0.0142	0.0532	0.0059	0.002	0.0203	0.0582	1.042	1.03	0.0074	0.0078	0.0015	0.005	1.1779	1.1779	1.2156	1.1948			1062577.0	1217311.0	categorical-41245-both_sexes-1070	continuous-20519-both_sexes	0.1946	0.1539	0.0344	0.0403	0.4121	6.9952e-14	0.055	7.488
EUR	EUR	0.0114	0.0521	0.0063	0.0014	0.0203	0.0438	1.042	1.033	0.0074	0.0096	0.0015	0.0025	1.1779	1.3306	1.2156	1.3954			1062577.0	1217311.0	categorical-41245-both_sexes-1070	continuous-2070-both_sexes	0.1946	0.0834	0.0344	0.0242	0.3818	3.7296e-17	0.0453	8.4211
EUR	EUR	0.0286	0.0884	0.0084	0.0022	0.0203	0.2391	1.042	1.3	0.0074	0.0244	0.0015	0.0082	1.1779	2.5357	1.2156	3.3572			1062577.0	1217311.0	categorical-41245-both_sexes-1070	continuous-21001-both_sexes-irnt	0.1946	0.1272	0.0344	0.0103	0.4102	2.9771e-39	0.0313	13.1076
EUR	EUR	0.0234	0.0837	0.0085	0.0023	0.0203	0.266	1.042	1.3674	0.0074	0.03	0.0015	0.0095	1.1779	2.6503	1.2156	3.6128			1062577.0	1217311.0	categorical-41245-both_sexes-1070	continuous-21002-both_sexes-irnt	0.1946	0.1406	0.0344	0.0115	0.3176	8.8243e-25	0.0309	10.2783
EUR	EUR	-0.0218	-0.0674	0.0076	0.0019	0.0203	0.1474	1.042	1.1911	0.0074	0.0167	0.0015	0.0056	1.1779	1.9548	1.2156	2.3258			1062577.0	1217311.0	categorical-41245-both_sexes-1070	continuous-2139-both_sexes-irnt	0.1946	0.1441	0.0344	0.0126	-0.3979	3.0786e-29	0.0354	-11.2249
EUR	EUR	0.0275	0.1778	0.007	0.0017	0.0203	0.1005	1.042	1.0799	0.0074	0.0117	0.0015	0.0033	1.1779	1.7374	1.2156	1.9338			1062577.0	1217311.0	categorical-41245-both_sexes-1070	continuous-2178-both_sexes	0.1946	0.0855	0.0344	0.0125	0.6079	7.1149e-75	0.0332	18.3082
EUR	EUR	0.0006	-0.0039	0.0067	0.0013	0.0203	0.0689	1.042	1.081	0.0074	0.0119	0.0015	0.0035	1.1779	1.4387	1.2156	1.5882			1062577.0	1217311.0	categorical-41245-both_sexes-1070	continuous-2217-both_sexes-irnt	0.1946	0.1376	0.0344	0.0203	0.0156	0.6658	0.036	0.4319
EUR	EUR	0.0093	0.0196	0.0064	0.0014	0.0203	0.0752	1.042	1.0636	0.0074	0.0105	0.0015	0.003	1.1779	1.5808	1.2156	1.697			1062577.0	1217311.0	categorical-41245-both_sexes-1070	continuous-2237-both_sexes	0.1946	0.0913	0.0344	0.015	0.237	5.2605e-11	0.0361	6.5634
EUR	EUR	-0.0009	-0.0097	0.0057	0.0013	0.0203	0.0601	1.042	1.0463	0.0074	0.016	0.0015	0.0055	1.1779	1.4175	1.2156	1.562			1062577.0	1217311.0	categorical-41245-both_sexes-1070	continuous-2267-both_sexes	0.1946	0.0824	0.0344	0.0285	-0.0249	0.5007	0.037	-0.6734
EUR	EUR	0.0047	0.0188	0.0062	0.0013	0.0203	0.0223	1.042	1.0177	0.0074	0.0086	0.0015	0.0018	1.1779	1.1811	1.2156	1.1995			1062577.0	1217311.0	categorical-41245-both_sexes-1070	continuous-2277-both_sexes	0.1946	0.0889	0.0344	0.043	0.2226	0.0002	0.0605	3.6768
EUR	EUR	0.0096	0.0439	0.0058	0.0012	0.0203	0.0328	1.042	1.0241	0.0074	0.0087	0.0015	0.0018	1.1779	1.2697	1.2156	1.3012			1062577.0	1217311.0	categorical-41245-both_sexes-1070	continuous-2296-both_sexes	0.1946	0.08	0.0344	0.029	0.3729	1.1648e-16	0.045	8.2866
EUR	EUR	0.0232	0.0806	0.0085	0.0023	0.0203	0.2623	1.042	1.3402	0.0074	0.0292	0.0015	0.0093	1.1779	2.5831	1.2156	3.5238			1062577.0	1217311.0	categorical-41245-both_sexes-1070	continuous-23098-both_sexes-irnt	0.1946	0.1348	0.0344	0.0116	0.3174	1.2766e-24	0.031	10.2427
EUR	EUR	0.0286	0.0738	0.008	0.0021	0.0203	0.2343	1.042	1.1556	0.0074	0.0223	0.0015	0.0071	1.1779	2.4421	1.2156	3.1063			1062577.0	1217311.0	categorical-41245-both_sexes-1070	continuous-23099-both_sexes-irnt	0.1946	0.0739	0.0344	0.0106	0.415	1.178e-42	0.0303	13.6892
EUR	EUR	0.0269	0.0874	0.0082	0.0022	0.0203	0.2422	1.042	1.3525	0.0074	0.0248	0.0015	0.008	1.1779	2.5736	1.2156	3.3612			1062577.0	1217311.0	categorical-41245-both_sexes-1070	continuous-23100-both_sexes-irnt	0.1946	0.1493	0.0344	0.0105	0.3836	3.3782e-37	0.0301	12.7437
EUR	EUR	0.013	0.0584	0.0093	0.0024	0.0203	0.3042	1.042	1.4914	0.0074	0.045	0.0015	0.013	1.1779	2.7379	1.2156	4.0632			1062577.0	1217311.0	categorical-41245-both_sexes-1070	continuous-23101-both_sexes-irnt	0.1946	0.1604	0.0344	0.0147	0.1652	1.3881e-07	0.0314	5.2668
EUR	EUR	0.013	0.0588	0.0092	0.0024	0.0203	0.2998	1.042	1.4693	0.0074	0.0442	0.0015	0.0128	1.1779	2.6988	1.2156	4.0042			1062577.0	1217311.0	categorical-41245-both_sexes-1070	continuous-23102-both_sexes-irnt	0.1946	0.1562	0.0344	0.0147	0.1667	1.051e-07	0.0313	5.3177
EUR	EUR	0.0287	0.0877	0.0085	0.0022	0.0203	0.2438	1.042	1.3189	0.0074	0.0246	0.0015	0.0083	1.1779	2.5546	1.2156	3.3898			1062577.0	1217311.0	categorical-41245-both_sexes-1070	continuous-23104-both_sexes-irnt	0.1946	0.1334	0.0344	0.0103	0.4072	4.7521e-38	0.0316	12.8958
EUR	EUR	0.0163	0.066	0.0091	0.0024	0.0203	0.2959	1.042	1.4448	0.0074	0.0409	0.0015	0.012	1.1779	2.7085	1.2156	3.936			1062577.0	1217311.0	categorical-41245-both_sexes-1070	continuous-23105-both_sexes-irnt	0.1946	0.1515	0.0344	0.0139	0.2101	2.0737e-11	0.0314	6.7007
EUR	EUR	-0.0135	-0.0553	0.009	0.0023	0.0203	0.2555	1.0419	1.362	0.0074	0.0311	0.0015	0.0091	1.1811	2.5593	1.2158	3.5835			1062577.0	1217311.0	categorical-41245-both_sexes-1070	continuous-23106-both_sexes-irnt	0.1944	0.1401	0.0345	0.012	-0.1873	8.4555e-09	0.0325	-5.7591
EUR	EUR	-0.0091	-0.047	0.0089	0.0023	0.0203	0.2356	1.042	1.3279	0.0074	0.0307	0.0015	0.0088	1.1779	2.4329	1.2156	3.3729			1062577.0	1217311.0	categorical-41245-both_sexes-1070	continuous-23107-both_sexes-irnt	0.1946	0.1382	0.0344	0.0129	-0.132	7.1931e-05	0.0332	-3.9698
EUR	EUR	-0.0091	-0.0501	0.0094	0.0023	0.0203	0.2417	1.042	1.3467	0.0074	0.0308	0.0015	0.009	1.1779	2.498	1.2156	3.4432			1062577.0	1217311.0	categorical-41245-both_sexes-1070	continuous-23108-both_sexes-irnt	0.1946	0.1419	0.0344	0.0126	-0.1293	0.0001	0.0337	-3.8314
EUR	EUR	-0.0144	-0.0482	0.0086	0.0022	0.0203	0.2385	1.042	1.394	0.0074	0.0307	0.0015	0.0085	1.1779	2.5309	1.2156	3.4549			1062577.0	1217311.0	categorical-41245-both_sexes-1070	continuous-23109-both_sexes-irnt	0.1946	0.1605	0.0344	0.0125	-0.2067	1.9649e-10	0.0325	-6.3641
EUR	EUR	-0.0147	-0.0525	0.0084	0.0021	0.0203	0.2262	1.042	1.3449	0.0074	0.0288	0.0015	0.0081	1.1779	2.4236	1.2156	3.288			1062577.0	1217311.0	categorical-41245-both_sexes-1070	continuous-23110-both_sexes-irnt	0.1946	0.1508	0.0344	0.0126	-0.2163	2.9804e-11	0.0325	-6.6475
EUR	EUR	0.0309	0.0724	0.008	0.0022	0.0203	0.2257	1.042	1.1567	0.0074	0.0205	0.0015	0.0065	1.1779	2.4098	1.2156	3.0432			1062577.0	1217311.0	categorical-41245-both_sexes-1070	continuous-23111-both_sexes-irnt	0.1946	0.0767	0.0344	0.01	0.4557	1.0235e-47	0.0314	14.5116
EUR	EUR	0.0293	0.0858	0.008	0.0022	0.0203	0.2403	1.042	1.1445	0.0074	0.0213	0.0015	0.0073	1.1779	2.4282	1.2156	3.1358			1062577.0	1217311.0	categorical-41245-both_sexes-1070	continuous-23112-both_sexes-irnt	0.1946	0.0676	0.0344	0.01	0.4198	3.9184e-42	0.0309	13.6016
EUR	EUR	0.0133	0.0624	0.0089	0.0023	0.0203	0.2811	1.042	1.4298	0.0074	0.0396	0.0015	0.0114	1.1779	2.6648	1.2156	3.8026			1062577.0	1217311.0	categorical-41245-both_sexes-1070	continuous-23113-both_sexes-irnt	0.1946	0.1534	0.0344	0.0141	0.1763	1.0036e-08	0.0308	5.7301
EUR	EUR	0.0133	0.0629	0.0089	0.0023	0.0203	0.2835	1.042	1.4448	0.0074	0.04	0.0015	0.0115	1.1779	2.689	1.2156	3.8373			1062577.0	1217311.0	categorical-41245-both_sexes-1070	continuous-23114-both_sexes-irnt	0.1946	0.1568	0.0344	0.0141	0.1758	9.8863e-09	0.0307	5.7327
EUR	EUR	0.0311	0.0717	0.0079	0.0022	0.0203	0.226	1.042	1.1568	0.0074	0.0209	0.0015	0.0065	1.1779	2.419	1.2156	3.0441			1062577.0	1217311.0	categorical-41245-both_sexes-1070	continuous-23115-both_sexes-irnt	0.1946	0.0767	0.0344	0.0102	0.4581	3.2829e-49	0.0311	14.7456
EUR	EUR	0.0294	0.0848	0.0079	0.0022	0.0203	0.2419	1.042	1.1437	0.0074	0.0217	0.0015	0.0074	1.1779	2.4421	1.2156	3.1491			1062577.0	1217311.0	categorical-41245-both_sexes-1070	continuous-23116-both_sexes-irnt	0.1946	0.0669	0.0344	0.0101	0.4192	1.9814e-42	0.0307	13.6514
EUR	EUR	0.0148	0.0683	0.0092	0.0023	0.0203	0.2868	1.042	1.4535	0.0074	0.0388	0.0015	0.0113	1.1779	2.7379	1.2156	3.8675			1062577.0	1217311.0	categorical-41245-both_sexes-1070	continuous-23117-both_sexes-irnt	0.1946	0.1581	0.0344	0.0135	0.1941	4.9475e-10	0.0312	6.2208
EUR	EUR	0.0145	0.068	0.0091	0.0023	0.0203	0.2792	1.042	1.4136	0.0074	0.0378	0.0015	0.011	1.1779	2.6599	1.2156	3.7626			1062577.0	1217311.0	categorical-41245-both_sexes-1070	continuous-23118-both_sexes-irnt	0.1946	0.1497	0.0344	0.0137	0.193	6.635e-10	0.0313	6.1746
EUR	EUR	0.0276	0.0748	0.0081	0.0021	0.0203	0.2285	1.042	1.1439	0.0074	0.0227	0.0015	0.0071	1.1779	2.3868	1.2156	3.052			1062577.0	1217311.0	categorical-41245-both_sexes-1070	continuous-23119-both_sexes-irnt	0.1946	0.0701	0.0344	0.0111	0.4057	1.4581e-41	0.03	13.5052
EUR	EUR	0.0261	0.0857	0.0082	0.0021	0.0203	0.2229	1.042	1.2669	0.0074	0.0231	0.0015	0.0076	1.1779	2.3914	1.2156	3.1297			1062577.0	1217311.0	categorical-41245-both_sexes-1070	continuous-23120-both_sexes-irnt	0.1946	0.1253	0.0344	0.0109	0.3877	2.0149e-36	0.0308	12.6037
EUR	EUR	0.0146	0.0607	0.0087	0.0022	0.0203	0.2687	1.042	1.4095	0.0074	0.0386	0.0015	0.0111	1.1779	2.5736	1.2156	3.6754			1062577.0	1217311.0	categorical-41245-both_sexes-1070	continuous-23121-both_sexes-irnt	0.1946	0.1531	0.0344	0.0144	0.1969	3.0548e-10	0.0313	6.296
EUR	EUR	0.0147	0.0615	0.0088	0.0023	0.0203	0.2709	1.042	1.426	0.0074	0.0393	0.0015	0.0113	1.1779	2.5926	1.2156	3.7136			1062577.0	1217311.0	categorical-41245-both_sexes-1070	continuous-23122-both_sexes-irnt	0.1946	0.157	0.0344	0.0145	0.1976	4.1146e-10	0.0316	6.2496
EUR	EUR	0.0277	0.0714	0.0081	0.0021	0.0203	0.2305	1.042	1.1413	0.0074	0.0226	0.0015	0.0071	1.1779	2.3868	1.2156	3.0677			1062577.0	1217311.0	categorical-41245-both_sexes-1070	continuous-23123-both_sexes-irnt	0.1946	0.0683	0.0344	0.0109	0.4043	6.0099e-41	0.0302	13.4004
EUR	EUR	0.0265	0.0845	0.0082	0.0021	0.0203	0.228	1.042	1.2958	0.0074	0.0235	0.0015	0.0078	1.1779	2.4421	1.2156	3.2015			1062577.0	1217311.0	categorical-41245-both_sexes-1070	continuous-23124-both_sexes-irnt	0.1946	0.1344	0.0344	0.0107	0.3897	2.0265e-36	0.0309	12.6032
EUR	EUR	0.016	0.066	0.0088	0.0023	0.0203	0.2665	1.042	1.4106	0.0074	0.037	0.0015	0.011	1.1779	2.5783	1.2156	3.6537			1062577.0	1217311.0	categorical-41245-both_sexes-1070	continuous-23125-both_sexes-irnt	0.1946	0.1547	0.0344	0.0139	0.2179	1.1252e-11	0.0321	6.7895
EUR	EUR	0.0164	0.0655	0.0088	0.0023	0.0203	0.2673	1.042	1.4147	0.0074	0.0374	0.0015	0.011	1.1779	2.5783	1.2156	3.6686			1062577.0	1217311.0	categorical-41245-both_sexes-1070	continuous-23126-both_sexes-irnt	0.1946	0.1554	0.0344	0.014	0.2219	3.6777e-12	0.0319	6.949
EUR	EUR	0.0243	0.0704	0.0078	0.002	0.0203	0.2093	1.042	1.2897	0.0074	0.0232	0.0015	0.0071	1.1779	2.3777	1.2156	3.0342			1062577.0	1217311.0	categorical-41245-both_sexes-1070	continuous-23127-both_sexes-irnt	0.1946	0.1424	0.0344	0.0114	0.3732	2.3483e-35	0.0301	12.4086
EUR	EUR	0.0104	0.047	0.0094	0.0024	0.0203	0.2938	1.042	1.4944	0.0074	0.0469	0.0015	0.0135	1.1779	2.6551	1.2156	3.9846			1062577.0	1217311.0	categorical-41245-both_sexes-1070	continuous-23129-both_sexes-irnt	0.1946	0.1656	0.0344	0.0157	0.134	3.007e-05	0.0321	4.1729
EUR	EUR	0.0103	0.0476	0.0094	0.0024	0.0203	0.2933	1.042	1.4949	0.0074	0.0468	0.0015	0.0135	1.1779	2.6599	1.2156	3.9802			1062577.0	1217311.0	categorical-41245-both_sexes-1070	continuous-23130-both_sexes-irnt	0.1946	0.1661	0.0344	0.0157	0.1334	3.341e-05	0.0322	4.1489
EUR	EUR	-0.0202	-0.0168	0.0055	0.0023	0.0203	0.0855	1.042	1.0637	0.0074	0.0075	0.0015	0.0068	1.1779	1.2201	1.2156	1.2261			1062577.0	1217311.0	categorical-41245-both_sexes-1070	continuous-2946-both_sexes-irnt	0.1946	0.2817	0.0344	0.0334	-0.4838	9.0536e-19	0.0547	-8.8462
EUR	EUR	0.0188	0.0542	0.0089	0.0022	0.0203	0.1765	1.042	1.2152	0.0074	0.0344	0.0015	0.0101	1.1779	1.8972	1.2156	2.7292			1062577.0	1217311.0	categorical-41245-both_sexes-1070	continuous-30000-both_sexes-irnt	0.1945	0.1244	0.0345	0.0199	0.3145	1.4021e-18	0.0358	8.7972
EUR	EUR	0.0077	-0.0184	0.0081	0.0021	0.0203	0.1841	1.042	1.5448	0.0074	0.0627	0.0015	0.0148	1.1779	1.9798	1.2156	3.1457			1062577.0	1217311.0	categorical-41245-both_sexes-1070	continuous-30010-both_sexes-irnt	0.1946	0.2539	0.0344	0.0292	0.1261	0.0002	0.0338	3.7312
EUR	EUR	0.0074	-0.0318	0.0082	0.0021	0.0203	0.1266	1.0419	1.4251	0.0074	0.0574	0.0015	0.011	1.1779	1.7688	1.2156	2.5246			1062577.0	1217311.0	categorical-41245-both_sexes-1070	continuous-30020-both_sexes-irnt	0.1945	0.2788	0.0344	0.0376	0.1453	0.0003	0.04	3.6336
EUR	EUR	0.0066	-0.0239	0.008	0.0021	0.0203	0.1221	1.042	1.4219	0.0074	0.0582	0.0015	0.0113	1.1779	1.7609	1.2156	2.482			1062577.0	1217311.0	categorical-41245-both_sexes-1070	continuous-30030-both_sexes-irnt	0.1946	0.2847	0.0344	0.0393	0.1326	0.0008	0.0397	3.3414
EUR	EUR	-0.0026	-0.0051	0.0085	0.002	0.0203	0.2048	1.0419	1.5667	0.0074	0.0989	0.0015	0.021	1.1779	1.8606	1.2156	3.3776			1062577.0	1217311.0	categorical-41245-both_sexes-1070	continuous-30040-both_sexes-irnt	0.1945	0.2383	0.0343	0.0416	-0.0411	0.177	0.0304	-1.3501
EUR	EUR	-0.0015	-0.0138	0.0086	0.0021	0.0203	0.1983	1.0419	1.5222	0.0074	0.1015	0.0015	0.0215	1.1779	1.7885	1.2156	3.2673			1062577.0	1217311.0	categorical-41245-both_sexes-1070	continuous-30050-both_sexes-irnt	0.1946	0.2303	0.0343	0.0448	-0.0234	0.4685	0.0323	-0.7249
EUR	EUR	0.0018	-0.0204	0.0068	0.0013	0.0203	0.0462	1.042	1.1117	0.0074	0.0231	0.0015	0.0059	1.1779	1.2631	1.2156	1.4947			1062577.0	1217311.0	categorical-41245-both_sexes-1070	continuous-30060-both_sexes-irnt	0.1946	0.2258	0.0344	0.0467	0.0574	0.1815	0.0429	1.3362
EUR	EUR	0.0036	0.0454	0.0087	0.0022	0.0203	0.1778	1.0419	1.3377	0.0074	0.0629	0.0015	0.018	1.1779	1.6562	1.2156	2.9202			1062577.0	1217311.0	categorical-41245-both_sexes-1070	continuous-30070-both_sexes-irnt	0.1945	0.1759	0.0344	0.0328	0.0594	0.1028	0.0364	1.6312
EUR	EUR	0.0051	-0.0225	0.0094	0.0022	0.0203	0.2433	1.042	1.6186	0.0074	0.0554	0.0015	0.0184	1.1779	2.0598	1.2156	3.6872			1062577.0	1217311.0	categorical-41245-both_sexes-1070	continuous-30080-both_sexes-irnt	0.1946	0.2302	0.0343	0.0206	0.0719	0.0205	0.031	2.3171
EUR	EUR	0.0048	-0.0018	0.0093	0.0022	0.0203	0.1979	1.042	1.5598	0.0074	0.0488	0.0015	0.0148	1.1779	1.9548	1.2156	3.1983			1062577.0	1217311.0	categorical-41245-both_sexes-1070	continuous-30090-both_sexes-irnt	0.1946	0.2547	0.0344	0.0222	0.076	0.0277	0.0345	2.2011
EUR	EUR	-0.0017	0.0434	0.0086	0.002	0.0203	0.2846	1.0419	1.8927	0.0074	0.0919	0.0015	0.0303	1.1779	2.0471	1.2157	4.2794			1062577.0	1217311.0	categorical-41245-both_sexes-1070	continuous-30100-both_sexes-irnt	0.1942	0.2722	0.0345	0.028	-0.0223	0.4027	0.0267	-0.8368
EUR	EUR	-0.0032	0.0357	0.0089	0.0023	0.0203	0.195	1.0419	1.5229	0.0075	0.0764	0.0015	0.0238	1.1779	1.7491	1.2157	3.3367			1062577.0	1217311.0	categorical-41245-both_sexes-1070	continuous-30110-both_sexes-irnt	0.1944	0.2238	0.0347	0.0327	-0.0502	0.1631	0.036	-1.3947
EUR	EUR	0.0153	-0.0049	0.0089	0.0023	0.0203	0.171	1.042	1.3899	0.0074	0.0472	0.0015	0.0129	1.1779	1.8931	1.2156	2.8792			1062577.0	1217311.0	categorical-41245-both_sexes-1070	continuous-30120-both_sexes-irnt	0.1946	0.2075	0.0344	0.0251	0.2601	5.3207e-11	0.0396	6.5617
EUR	EUR	0.0125	0.0359	0.0091	0.0021	0.0203	0.1592	1.042	1.5898	0.0074	0.0859	0.0015	0.0176	1.1779	1.7885	1.2157	2.922			1062577.0	1217311.0	categorical-41245-both_sexes-1070	continuous-30130-both_sexes-irnt	0.1945	0.3068	0.0344	0.0447	0.2203	7.9558e-10	0.0358	6.1458
EUR	EUR	0.0142	0.0618	0.0084	0.0019	0.0203	0.1504	1.042	1.2025	0.0075	0.0324	0.0015	0.0093	1.1779	1.7688	1.2156	2.495			1062577.0	1217311.0	categorical-41245-both_sexes-1070	continuous-30140-both_sexes-irnt	0.1946	0.1354	0.0346	0.0216	0.256	5.0985e-13	0.0354	7.2226
EUR	EUR	0.0109	0.0204	0.0087	0.0022	0.0203	0.1731	1.042	1.3739	0.0075	0.0632	0.0015	0.0197	1.1779	1.7767	1.2156	2.9588			1062577.0	1217311.0	categorical-41245-both_sexes-1070	continuous-30150-both_sexes-irnt	0.1947	0.1909	0.0346	0.0323	0.1844	2.7277e-07	0.0359	5.1414
EUR	EUR	0.0011	-0.0575	0.0082	0.0019	0.0203	0.1379	1.042	1.3239	0.0074	0.0365	0.0015	0.0105	1.1779	1.7218	1.2156	2.5087			1062577.0	1217311.0	categorical-41245-both_sexes-1070	continuous-30180-both_sexes-irnt	0.1946	0.2147	0.0344	0.0242	0.0199	0.5859	0.0366	0.5448
EUR	EUR	-0.001	-0.0044	0.0081	0.0017	0.0203	0.1385	1.042	1.5487	0.0074	0.0908	0.0015	0.0168	1.1779	1.6601	1.2156	2.7132			1062577.0	1217311.0	categorical-41245-both_sexes-1070	continuous-30190-both_sexes-irnt	0.1945	0.3203	0.0345	0.053	-0.0182	0.572	0.0322	-0.5651
EUR	EUR	-0.0017	0.05	0.008	0.0019	0.0203	0.1263	1.042	1.3024	0.0074	0.0369	0.0015	0.0096	1.1779	1.6946	1.2156	2.4013			1062577.0	1217311.0	categorical-41245-both_sexes-1070	continuous-30200-both_sexes-irnt	0.1946	0.2158	0.0344	0.0263	-0.0337	0.3754	0.0381	-0.8864
EUR	EUR	0.0049	0.0018	0.0085	0.0021	0.0203	0.1769	1.042	1.3932	0.0074	0.0674	0.0015	0.021	1.1779	1.7452	1.2156	3.0218			1062577.0	1217311.0	categorical-41245-both_sexes-1070	continuous-30210-both_sexes-irnt	0.1946	0.1945	0.0343	0.0334	0.0812	0.0213	0.0352	2.3029
EUR	EUR	0.016	0.088	0.0092	0.0022	0.0203	0.1596	1.042	1.4037	0.0074	0.0756	0.0015	0.0163	1.1779	1.8485	1.2157	2.8546			1062577.0	1217311.0	categorical-41245-both_sexes-1070	continuous-30240-both_sexes-irnt	0.1946	0.2177	0.0344	0.0408	0.2812	4.0024e-17	0.0334	8.4128
EUR	EUR	0.0171	0.0824	0.0093	0.0022	0.0203	0.1629	1.042	1.4147	0.0074	0.0735	0.0015	0.016	1.1779	1.9013	1.2157	2.8952			1062577.0	1217311.0	categorical-41245-both_sexes-1070	continuous-30250-both_sexes-irnt	0.1946	0.2188	0.0344	0.0388	0.2963	1.7843e-19	0.0328	9.0258
EUR	EUR	-0.0035	0.0175	0.0076	0.0018	0.0203	0.1644	1.0419	1.403	0.0074	0.078	0.0015	0.017	1.1779	1.6259	1.2157	2.8376			1062577.0	1217311.0	categorical-41245-both_sexes-1070	continuous-30260-both_sexes-irnt	0.1945	0.2193	0.0343	0.0425	-0.0602	0.0506	0.0308	-1.9546
EUR	EUR	-0.0072	-0.0164	0.0081	0.0019	0.0203	0.1657	1.0419	1.4617	0.0074	0.0746	0.0015	0.0158	1.1779	1.7648	1.2157	2.882			1062577.0	1217311.0	categorical-41245-both_sexes-1070	continuous-30270-both_sexes-irnt	0.1944	0.2453	0.0344	0.0397	-0.1239	4.6848e-05	0.0304	-4.0708
EUR	EUR	0.0131	0.0677	0.0072	0.0016	0.0203	0.1125	1.0419	1.2937	0.0074	0.0542	0.0015	0.011	1.1779	1.6145	1.2156	2.2799			1062577.0	1217311.0	categorical-41245-both_sexes-1070	continuous-30280-both_sexes-irnt	0.1945	0.2295	0.0343	0.0423	0.2731	1.0995e-16	0.0329	8.2935
EUR	EUR	0.0176	0.0947	0.0089	0.0021	0.0203	0.1716	1.042	1.4404	0.0074	0.0837	0.0015	0.0165	1.1779	1.9218	1.2157	3.0039			1062577.0	1217311.0	categorical-41245-both_sexes-1070	continuous-30290-both_sexes-irnt	0.1946	0.2198	0.0344	0.0417	0.2985	9.8324e-21	0.032	9.3378
EUR	EUR	0.0185	0.091	0.0091	0.0022	0.0203	0.1729	1.042	1.4452	0.0074	0.0828	0.0015	0.0164	1.1779	1.9507	1.2155	3.0209			1062577.0	1217311.0	categorical-41245-both_sexes-1070	continuous-30300-both_sexes-irnt	0.1949	0.2203	0.0341	0.041	0.3125	1.3763e-22	0.032	9.7797
EUR	EUR	0.0094	0.0151	0.0064	0.0013	0.0203	0.0625	1.042	1.069	0.0074	0.0106	0.0015	0.0029	1.1779	1.4709	1.2156	1.5845			1062577.0	1217311.0	categorical-41245-both_sexes-1070	continuous-30510-both_sexes-irnt	0.1946	0.1181	0.0344	0.0181	0.2642	4.2933e-13	0.0365	7.246
EUR	EUR	0.0036	-0.0061	0.006	0.0013	0.0203	0.0433	1.042	1.023	0.0074	0.0102	0.0015	0.0023	1.1779	1.3238	1.2156	1.3848			1062577.0	1217311.0	categorical-41245-both_sexes-1070	continuous-30520-both_sexes-irnt	0.1946	0.0598	0.0344	0.0266	0.1218	0.0065	0.0448	2.7218
EUR	EUR	0.0099	-0.0124	0.0069	0.0014	0.0203	0.07	1.042	1.0601	0.0074	0.0106	0.0015	0.0031	1.1779	1.5071	1.2156	1.6433			1062577.0	1217311.0	categorical-41245-both_sexes-1070	continuous-30530-both_sexes-irnt	0.1946	0.0934	0.0344	0.0164	0.2631	7.6453e-13	0.0367	7.1674
EUR	EUR	-0.0136	-0.052	0.0079	0.0021	0.0203	0.2114	1.042	1.1645	0.0074	0.0238	0.0015	0.0091	1.1779	2.1199	1.2156	2.8357			1062577.0	1217311.0	categorical-41245-both_sexes-1070	continuous-3062-both_sexes-irnt	0.1946	0.0896	0.0344	0.0129	-0.2069	4.2553e-11	0.0314	-6.5949
EUR	EUR	-0.0122	-0.0547	0.0079	0.0021	0.0203	0.1917	1.042	1.1329	0.0074	0.0196	0.0015	0.0076	1.1779	2.0344	1.2156	2.6456			1062577.0	1217311.0	categorical-41245-both_sexes-1070	continuous-3063-both_sexes-irnt	0.1946	0.0808	0.0344	0.0119	-0.1955	4.1256e-09	0.0332	-5.8791
EUR	EUR	-0.004	-0.0197	0.0068	0.0017	0.0203	0.1023	1.042	1.0876	0.0074	0.0145	0.0015	0.005	1.1779	1.6334	1.2156	1.9087			1062577.0	1217311.0	categorical-41245-both_sexes-1070	continuous-3064-both_sexes-irnt	0.1946	0.0964	0.0344	0.0159	-0.0886	0.0168	0.0371	-2.3912
EUR	EUR	0.0122	0.0527	0.0076	0.0023	0.0203	0.2909	1.042	1.3257	0.0074	0.0278	0.0015	0.0169	1.1779	2.0344	1.2156	2.7326			1062577.0	1217311.0	categorical-41245-both_sexes-1070	continuous-3143-both_sexes-irnt	0.1946	0.188	0.0344	0.0161	0.1581	2.8805e-07	0.0308	5.1311
EUR	EUR	0.0058	-0.0096	0.0085	0.0028	0.0203	0.2631	1.042	1.2548	0.0074	0.0458	0.0015	0.0274	1.1779	1.7024	1.2156	2.6373			1062577.0	1217311.0	categorical-41245-both_sexes-1070	continuous-3144-both_sexes-irnt	0.1946	0.1556	0.0344	0.028	0.079	0.0469	0.0398	1.9874
EUR	EUR	0.0039	-0.0173	0.0084	0.0027	0.0203	0.2912	1.042	1.3336	0.0074	0.0476	0.0015	0.0286	1.1779	1.7806	1.2156	2.8277			1062577.0	1217311.0	categorical-41245-both_sexes-1070	continuous-3147-both_sexes-irnt	0.1946	0.1826	0.0344	0.026	0.0511	0.1582	0.0362	1.411
EUR	EUR	0.004	-0.0173	0.0084	0.0027	0.0203	0.2873	1.042	1.3066	0.0074	0.0467	0.0015	0.0282	1.1779	1.7491	1.2156	2.7783			1062577.0	1217311.0	categorical-41245-both_sexes-1070	continuous-3148-both_sexes-irnt	0.1946	0.1724	0.0344	0.0263	0.0518	0.1513	0.0361	1.4351
EUR	EUR	0.0023	0.0021	0.006	0.0012	0.0203	0.054	1.042	1.0394	0.0074	0.0119	0.0015	0.0028	1.1779	1.4034	1.2156	1.4946			1062577.0	1217311.0	categorical-41245-both_sexes-1070	continuous-399-both_sexes-irnt	0.1946	0.0797	0.0344	0.024	0.0709	0.046	0.0355	1.9958
EUR	EUR	7.7681e-06	-0.0001	0.0064	0.0014	0.0203	0.0805	1.042	1.1051	0.0074	0.0124	0.0015	0.0034	1.1779	1.607	1.2156	1.7784			1062577.0	1217311.0	categorical-41245-both_sexes-1070	continuous-400-both_sexes-irnt	0.1946	0.135	0.0344	0.016	0.0002	0.9955	0.0341	0.0056
EUR	EUR	-0.0004	0.0136	0.0059	0.0014	0.0203	0.0802	1.042	1.1064	0.0074	0.0123	0.0015	0.003	1.1779	1.6221	1.2156	1.7882			1062577.0	1217311.0	categorical-41245-both_sexes-1070	continuous-404-both_sexes-irnt	0.1946	0.135	0.0344	0.0156	-0.0098	0.7748	0.0341	-0.2861
EUR	EUR	0.0143	-0.0208	0.009	0.0023	0.0203	0.1275	1.042	1.2136	0.0074	0.0205	0.0015	0.0057	1.1779	1.8364	1.2156	2.2821			1062577.0	1217311.0	categorical-41245-both_sexes-1070	continuous-4079-both_sexes-irnt	0.1946	0.1666	0.0344	0.016	0.2811	4.3878e-10	0.0451	6.2396
EUR	EUR	0.0198	-0.0072	0.0086	0.0021	0.0203	0.1349	1.042	1.2273	0.0074	0.0202	0.0015	0.0057	1.1779	1.8728	1.2156	2.3555			1062577.0	1217311.0	categorical-41245-both_sexes-1070	continuous-4080-both_sexes-irnt	0.1946	0.1677	0.0344	0.0149	0.3791	1.3263e-20	0.0407	9.3061
EUR	EUR	0.0073	-0.0025	0.0071	0.003	0.0203	0.2706	1.042	1.1234	0.0074	0.0302	0.0015	0.0337	1.1779	1.4387	1.2156	1.8847			1062577.0	1217311.0	categorical-41245-both_sexes-1070	continuous-4101-both_sexes-irnt	0.1945	0.1395	0.0344	0.0341	0.0989	0.024	0.0438	2.2566
EUR	EUR	0.0061	-0.0098	0.0071	0.003	0.0203	0.2859	1.042	1.1486	0.0074	0.0281	0.0015	0.03	1.1779	1.4709	1.2156	1.9457			1062577.0	1217311.0	categorical-41245-both_sexes-1070	continuous-4104-both_sexes-irnt	0.1946	0.1571	0.0344	0.0297	0.0804	0.0457	0.0402	1.9977
EUR	EUR	0.006	-0.0092	0.0072	0.003	0.0203	0.2881	1.042	1.1477	0.0074	0.0283	0.0015	0.0302	1.1779	1.4709	1.2156	1.951			1062577.0	1217311.0	categorical-41245-both_sexes-1070	continuous-4105-both_sexes-irnt	0.1946	0.1553	0.0344	0.0298	0.0781	0.0518	0.0401	1.9451
EUR	EUR	0.0061	-0.0098	0.0071	0.003	0.0203	0.2859	1.042	1.1486	0.0074	0.0281	0.0015	0.03	1.1779	1.4709	1.2156	1.9457			1062577.0	1217311.0	categorical-41245-both_sexes-1070	continuous-4106-both_sexes-irnt	0.1946	0.1571	0.0344	0.0297	0.0804	0.0457	0.0402	1.9977
EUR	EUR	0.0115	0.0363	0.0064	0.0027	0.0203	0.2877	1.042	1.1623	0.0074	0.0154	0.0015	0.0162	1.1779	1.6145	1.2156	1.9215			1062577.0	1217311.0	categorical-41245-both_sexes-1070	continuous-4119-both_sexes-irnt	0.1946	0.1762	0.0344	0.0167	0.1507	2.4632e-05	0.0357	4.2181
EUR	EUR	0.0045	-0.0075	0.0073	0.003	0.0203	0.2918	1.042	1.1552	0.0074	0.0294	0.0015	0.0315	1.1779	1.4781	1.2156	1.9798			1062577.0	1217311.0	categorical-41245-both_sexes-1070	continuous-4123-both_sexes-irnt	0.1946	0.1584	0.0344	0.03	0.0587	0.1417	0.04	1.4696
EUR	EUR	0.0197	0.1738	0.0058	0.0014	0.0203	0.0386	1.042	1.0187	0.0074	0.0083	0.0015	0.0025	1.1779	1.207	1.2156	1.2332			1062577.0	1217311.0	categorical-41245-both_sexes-1070	continuous-41235-both_sexes	0.1946	0.0801	0.0344	0.0358	0.7036	1.157e-64	0.0414	16.9799
EUR	EUR	0.0049	-0.0078	0.0072	0.003	0.0203	0.2881	1.042	1.1334	0.0074	0.0291	0.0015	0.0312	1.1779	1.453	1.2156	1.9484			1062577.0	1217311.0	categorical-41245-both_sexes-1070	continuous-4124-both_sexes-irnt	0.1946	0.1407	0.0344	0.0306	0.0639	0.1106	0.0401	1.5956
EUR	EUR	0.0045	-0.0075	0.0073	0.003	0.0203	0.2918	1.042	1.1552	0.0074	0.0294	0.0015	0.0315	1.1779	1.4781	1.2156	1.9798			1062577.0	1217311.0	categorical-41245-both_sexes-1070	continuous-4125-both_sexes-irnt	0.1946	0.1584	0.0344	0.03	0.0587	0.1418	0.04	1.469
EUR	EUR	0.0022	-0.0269	0.0057	0.002	0.0203	0.1218	1.042	1.0654	0.0074	0.0163	0.0015	0.013	1.1779	1.2664	1.2156	1.407			1062577.0	1217311.0	categorical-41245-both_sexes-1070	continuous-4194-both_sexes-irnt	0.1946	0.1606	0.0344	0.0401	0.044	0.2824	0.0409	1.0749
EUR	EUR	0.0023	0.0137	0.0054	0.002	0.0203	0.0464	1.042	1.0341	0.0074	0.0081	0.0015	0.005	1.1779	1.1459	1.2156	1.1652			1062577.0	1217311.0	categorical-41245-both_sexes-1070	continuous-4195-both_sexes-irnt	0.1946	0.2067	0.0344	0.0491	0.0758	0.259	0.0672	1.1288
EUR	EUR	0.0035	0.0024	0.0057	0.0018	0.0203	0.0214	1.042	1.037	0.0074	0.0073	0.0015	0.0036	1.1779	1.0926	1.2156	1.0955			1062577.0	1217311.0	categorical-41245-both_sexes-1070	continuous-4241-both_sexes-irnt	0.1946	0.3874	0.0344	0.0767	0.1666	0.0571	0.0876	1.9022
EUR	EUR	-0.0081	-0.0454	0.0069	0.0016	0.0203	0.1195	1.042	1.1217	0.0074	0.0171	0.0015	0.0045	1.1779	1.8324	1.2156	2.1466			1062577.0	1217311.0	categorical-41245-both_sexes-1070	continuous-46-both_sexes-irnt	0.1946	0.1061	0.0344	0.0149	-0.165	1.4423e-07	0.0314	-5.2598
EUR	EUR	-0.008	-0.0413	0.0072	0.0016	0.0203	0.1188	1.042	1.1293	0.0074	0.0166	0.0015	0.0046	1.1779	1.8284	1.2156	2.1441			1062577.0	1217311.0	categorical-41245-both_sexes-1070	continuous-47-both_sexes-irnt	0.1946	0.113	0.0344	0.0145	-0.1623	6.6776e-07	0.0327	-4.9705
EUR	EUR	0.0284	0.0928	0.0077	0.0019	0.0203	0.2087	1.042	1.1149	0.0074	0.0206	0.0015	0.0066	1.1779	2.2737	1.2156	2.8545			1062577.0	1217311.0	categorical-41245-both_sexes-1070	continuous-48-both_sexes-irnt	0.1946	0.0619	0.0344	0.0111	0.4367	8.1133e-54	0.0283	15.4453
EUR	EUR	0.0039	0.0149	0.0052	0.0018	0.0203	0.0331	1.042	1.0238	0.0074	0.0075	0.0015	0.0042	1.1779	1.1144	1.2156	1.1152			1062577.0	1217311.0	categorical-41245-both_sexes-1070	continuous-4836-both_sexes	0.1946	0.2064	0.0344	0.0648	0.1494	0.0296	0.0687	2.1756
EUR	EUR	0.0206	0.0689	0.0084	0.0021	0.0203	0.2173	1.042	1.3373	0.0074	0.0258	0.0015	0.0081	1.1779	2.4421	1.2156	3.1652			1062577.0	1217311.0	categorical-41245-both_sexes-1070	continuous-49-both_sexes-irnt	0.1946	0.1558	0.0344	0.0119	0.3097	7.98e-22	0.0323	9.6002
EUR	EUR	-0.0088	-0.0104	0.0107	0.0031	0.0203	0.5245	1.042	1.9723	0.0074	0.0902	0.0015	0.0269	1.1779	3.315	1.2156	6.5727			1062577.0	1217311.0	categorical-41245-both_sexes-1070	continuous-50-both_sexes-irnt	0.1945	0.1745	0.0345	0.0162	-0.0849	0.0044	0.0298	-2.846
EUR	EUR	-0.0022	0.0165	0.0065	0.0032	0.0203	0.314	1.042	1.191	0.0074	0.0428	0.0015	0.0327	1.1779	1.4281	1.2156	1.7409			1062577.0	1217311.0	categorical-41245-both_sexes-1070	continuous-5096-both_sexes-irnt	0.1946	0.2578	0.0344	0.0577	-0.0271	0.5032	0.0405	-0.6694
EUR	EUR	-0.0026	0.0156	0.0067	0.0034	0.0203	0.3311	1.042	1.1743	0.0074	0.0342	0.0015	0.0313	1.1779	1.4069	1.2156	1.6758			1062577.0	1217311.0	categorical-41245-both_sexes-1070	continuous-5097-both_sexes-irnt	0.1946	0.2578	0.0344	0.0506	-0.0311	0.4579	0.0419	-0.7422
EUR	EUR	-0.0019	0.0142	0.0063	0.0032	0.0204	0.3198	1.0419	1.2031	0.0074	0.0438	0.0015	0.0328	1.1811	1.4494	1.2158	1.7632			1062577.0	1217311.0	categorical-41245-both_sexes-1070	continuous-5099-both_sexes-irnt	0.1943	0.2661	0.0342	0.0574	-0.0231	0.563	0.0399	-0.5783
EUR	EUR	-0.0028	0.0081	0.0079	0.0023	0.0203	0.2492	1.042	1.4724	0.0074	0.0485	0.0015	0.015	1.1779	2.3006	1.2156	3.6718			1062577.0	1217311.0	categorical-41245-both_sexes-1070	continuous-51-both_sexes-irnt	0.1946	0.1768	0.0344	0.0181	-0.0396	0.2092	0.0316	-1.2557
EUR	EUR	0.0013	0.0093	0.0064	0.0031	0.0203	0.3007	1.042	1.2083	0.0074	0.0432	0.0015	0.0314	1.1779	1.4281	1.2156	1.7291			1062577.0	1217311.0	categorical-41245-both_sexes-1070	continuous-5132-both_sexes-irnt	0.1946	0.2856	0.0344	0.0592	0.0166	0.6755	0.0397	0.4186
EUR	EUR	-0.0021	0.0158	0.0067	0.0034	0.0203	0.3219	1.042	1.18	0.0074	0.0341	0.0015	0.0305	1.1779	1.3894	1.2156	1.6656			1062577.0	1217311.0	categorical-41245-both_sexes-1070	continuous-5134-both_sexes-irnt	0.1946	0.2705	0.0344	0.0513	-0.0262	0.5405	0.0428	-0.6121
EUR	EUR	-0.0001	0.0134	0.0065	0.0031	0.0203	0.293	1.042	1.1941	0.0074	0.0416	0.0015	0.0305	1.1779	1.4034	1.2156	1.7007			1062577.0	1217311.0	categorical-41245-both_sexes-1070	continuous-5135-both_sexes-irnt	0.1946	0.277	0.0344	0.0594	-0.0018	0.9645	0.0405	-0.0445
EUR	EUR	-0.0015	-0.0142	0.0059	0.0012	0.0203	0.0282	1.042	1.027	0.0074	0.0087	0.0015	0.002	1.1779	1.2201	1.2156	1.2619			1062577.0	1217311.0	categorical-41245-both_sexes-1070	continuous-699-both_sexes-irnt	0.1946	0.1032	0.0344	0.0332	-0.0627	0.2141	0.0504	-1.2423
EUR	EUR	-0.0022	-0.0161	0.0049	0.001	0.0203	0.0116	1.042	1.0371	0.0074	0.0071	0.0015	0.0015	1.1779	1.127	1.2156	1.135			1062577.0	1217311.0	categorical-41245-both_sexes-1070	continuous-709-both_sexes	0.1946	0.275	0.0344	0.0523	-0.1425	0.0266	0.0643	-2.2167
EUR	EUR	-0.0012	-0.0385	0.0056	0.0011	0.0203	0.03	1.042	1.0583	0.0074	0.008	0.0015	0.0018	1.1779	1.2697	1.2156	1.3061			1062577.0	1217311.0	categorical-41245-both_sexes-1070	continuous-728-both_sexes	0.1946	0.1906	0.0344	0.026	-0.049	0.2864	0.046	-1.0661
EUR	EUR	-0.0137	-0.0728	0.0066	0.0015	0.0203	0.0836	1.042	1.1621	0.0074	0.0127	0.0015	0.004	1.1779	1.6259	1.2156	1.7792			1062577.0	1217311.0	categorical-41245-both_sexes-1070	continuous-738-both_sexes	0.1946	0.208	0.0344	0.0163	-0.3329	4.2643e-21	0.0353	-9.4259
EUR	EUR	0.0039	-0.0173	0.0084	0.0027	0.0203	0.2912	1.042	1.3337	0.0074	0.0476	0.0015	0.0286	1.1779	1.7806	1.2156	2.8277			1062577.0	1217311.0	categorical-41245-both_sexes-1070	continuous-78-both_sexes-irnt	0.1946	0.1826	0.0344	0.026	0.0511	0.1583	0.0362	1.4108
EUR	EUR	-0.0006	-0.0175	0.005	0.001	0.0203	0.04	1.042	1.0392	0.0074	0.0085	0.0015	0.0021	1.1779	1.3135	1.2156	1.3708			1062577.0	1217311.0	categorical-41245-both_sexes-1070	continuous-864-both_sexes	0.1946	0.1057	0.0344	0.0229	-0.0211	0.5605	0.0363	-0.582
EUR	EUR	-0.019	-0.1097	0.0062	0.0014	0.0203	0.0804	1.042	1.0619	0.0074	0.0108	0.0015	0.003	1.1779	1.5771	1.2156	1.739			1062577.0	1217311.0	categorical-41245-both_sexes-1070	continuous-924-both_sexes	0.1946	0.0837	0.0344	0.0146	-0.4688	3.5132e-44	0.0336	-13.9421
EUR	EUR	-0.0069	-0.0291	0.006	0.0013	0.0203	0.0338	1.042	1.062	0.0074	0.0085	0.0015	0.0021	1.1779	1.2966	1.2156	1.3504			1062577.0	1217311.0	categorical-41245-both_sexes-1070	continuous-943-both_sexes	0.1946	0.1768	0.0344	0.0243	-0.2643	2.4642e-08	0.0474	-5.5758
EUR	EUR	-0.003	-0.0385	0.0083	0.0019	0.0203	0.1373	1.042	1.443	0.0074	0.0565	0.0015	0.0112	1.1779	1.7413	1.2156	2.5138			1062577.0	1217311.0	categorical-41245-both_sexes-1070	continuous-AG-both_sexes-irnt	0.1946	0.2927	0.0344	0.0373	-0.0569	0.1212	0.0367	-1.5496
EUR	EUR	0.0226	0.0495	0.0097	0.0025	0.0203	0.1786	1.042	1.312	0.0074	0.0276	0.0015	0.0078	1.1779	2.1026	1.2156	2.8151			1062577.0	1217311.0	categorical-41245-both_sexes-1070	continuous-DBP-both_sexes-auto_medadj_irnt	0.1946	0.1719	0.0344	0.0152	0.3753	2.0429e-19	0.0416	9.0109
EUR	EUR	0.0225	0.0501	0.0097	0.0025	0.0203	0.1764	1.042	1.3091	0.0074	0.0275	0.0015	0.0077	1.1779	2.0855	1.2156	2.793			1062577.0	1217311.0	categorical-41245-both_sexes-1070	continuous-DBP-both_sexes-auto_medadj_raw	0.1946	0.1724	0.0344	0.0153	0.3761	2.0597e-19	0.0417	9.01
EUR	EUR	0.0144	-0.0233	0.0093	0.0023	0.0203	0.1285	1.042	1.2376	0.0074	0.0214	0.0015	0.0057	1.1779	1.9013	1.2156	2.3794			1062577.0	1217311.0	categorical-41245-both_sexes-1070	continuous-DBP-both_sexes-combined_irnt	0.1946	0.1722	0.0344	0.0155	0.2809	3.0656e-10	0.0446	6.2954
EUR	EUR	0.0227	0.0464	0.01	0.0025	0.0203	0.179	1.042	1.3297	0.0074	0.0288	0.0015	0.0077	1.1779	2.1633	1.2156	2.9252			1062577.0	1217311.0	categorical-41245-both_sexes-1070	continuous-DBP-both_sexes-combined_medadj_irnt	0.1946	0.1712	0.0344	0.0149	0.3763	7.4584e-20	0.0413	9.1208
EUR	EUR	0.0226	0.047	0.0099	0.0025	0.0203	0.1771	1.042	1.3255	0.0074	0.0286	0.0015	0.0077	1.1779	2.1502	1.2156	2.9029			1062577.0	1217311.0	categorical-41245-both_sexes-1070	continuous-DBP-both_sexes-combined_medadj_raw	0.1946	0.171	0.0344	0.015	0.3772	6.3746e-20	0.0413	9.1378
EUR	EUR	0.0143	-0.0215	0.0092	0.0022	0.0203	0.127	1.042	1.234	0.0074	0.0213	0.0015	0.0056	1.1779	1.8891	1.2156	2.361			1062577.0	1217311.0	categorical-41245-both_sexes-1070	continuous-DBP-both_sexes-combined_raw	0.1946	0.1719	0.0344	0.0156	0.2814	2.9145e-10	0.0446	6.3033
EUR	EUR	0.0078	0.0178	0.0085	0.0023	0.0203	0.1424	1.0416	1.4106	0.0074	0.1012	0.0015	0.0199	1.1779	1.6601	1.2154	2.6361			1062577.0	1217311.0	categorical-41245-both_sexes-1070	continuous-LDLC-both_sexes-medadj_irnt	0.193	0.251	0.0343	0.0618	0.1446	0.0007	0.0425	3.3987
EUR	EUR	0.0076	0.0245	0.0091	0.0023	0.0203	0.1367	1.0417	1.4144	0.0074	0.1173	0.0015	0.0204	1.1779	1.6448	1.2154	2.5953			1062577.0	1217311.0	categorical-41245-both_sexes-1070	continuous-LDLC-both_sexes-medadj_raw	0.1934	0.2598	0.0343	0.0735	0.1438	0.0008	0.0429	3.35
EUR	EUR	0.0182	-0.0147	0.0089	0.0022	0.0203	0.1255	1.042	1.2134	0.0074	0.019	0.0015	0.0057	1.1779	1.8204	1.2156	2.2723			1062577.0	1217311.0	categorical-41245-both_sexes-1070	continuous-MAP-both_sexes-auto_irnt	0.1946	0.1677	0.0344	0.0149	0.3594	7.8076e-16	0.0446	8.0572
EUR	EUR	0.0259	0.0544	0.0096	0.0025	0.0203	0.1804	1.042	1.3156	0.0074	0.0271	0.0015	0.008	1.1779	2.1026	1.2156	2.8367			1062577.0	1217311.0	categorical-41245-both_sexes-1070	continuous-MAP-both_sexes-auto_medadj_irnt	0.1946	0.1718	0.0344	0.0147	0.4276	8.0994e-26	0.0407	10.5061
EUR	EUR	0.0257	0.0548	0.0096	0.0025	0.0203	0.177	1.042	1.3114	0.0074	0.0269	0.0015	0.0079	1.1779	2.0769	1.2156	2.8034			1062577.0	1217311.0	categorical-41245-both_sexes-1070	continuous-MAP-both_sexes-auto_medadj_raw	0.1946	0.1727	0.0344	0.0149	0.4287	9.1732e-26	0.0409	10.4943
EUR	EUR	0.0179	-0.0137	0.0088	0.0022	0.0203	0.122	1.042	1.207	0.0074	0.0186	0.0015	0.0056	1.1779	1.8005	1.2156	2.2354			1062577.0	1217311.0	categorical-41245-both_sexes-1070	continuous-MAP-both_sexes-auto_raw	0.1946	0.1675	0.0344	0.0151	0.359	1.1699e-15	0.0448	8.0076
EUR	EUR	0.0181	-0.0173	0.009	0.0022	0.0203	0.1255	1.042	1.2216	0.0074	0.02	0.0015	0.0056	1.1779	1.8687	1.2156	2.3436			1062577.0	1217311.0	categorical-41245-both_sexes-1070	continuous-MAP-both_sexes-combined_irnt	0.1946	0.1649	0.0344	0.0148	0.3588	3.4974e-16	0.044	8.1548
EUR	EUR	0.0263	0.0519	0.0099	0.0025	0.0203	0.1862	1.042	1.3649	0.0074	0.0293	0.0015	0.0082	1.1779	2.2203	1.2156	3.0253			1062577.0	1217311.0	categorical-41245-both_sexes-1070	continuous-MAP-both_sexes-combined_medadj_irnt	0.1946	0.1802	0.0344	0.0144	0.4282	1.6718e-26	0.0402	10.6539
EUR	EUR	0.0262	0.0522	0.0099	0.0025	0.0203	0.1827	1.042	1.3592	0.0074	0.029	0.0015	0.0081	1.1779	2.1939	1.2156	2.9887			1062577.0	1217311.0	categorical-41245-both_sexes-1070	continuous-MAP-both_sexes-combined_medadj_raw	0.1946	0.1806	0.0344	0.0146	0.4294	1.5081e-26	0.0403	10.6635
EUR	EUR	0.0179	-0.0163	0.0089	0.0022	0.0203	0.1223	1.042	1.2157	0.0074	0.0196	0.0015	0.0055	1.1779	1.8485	1.2156	2.3079			1062577.0	1217311.0	categorical-41245-both_sexes-1070	continuous-MAP-both_sexes-combined_raw	0.1946	0.1649	0.0344	0.015	0.3586	4.6066e-16	0.0442	8.1214
EUR	EUR	0.025	0.0038	0.0055	0.004	0.0203	0.1822	1.042	1.0169	0.0074	0.0065	0.0015	0.0164	1.1779	1.1364	1.2156	1.1503			1062577.0	1217311.0	categorical-41245-both_sexes-1070	continuous-MAP-both_sexes-manual_medadj_raw	0.1946	0.1124	0.0344	0.043	0.4114	3.185e-10	0.0654	6.2895
EUR	EUR	0.0167	-0.008	0.0054	0.0039	0.0203	0.127	1.042	1.0158	0.0074	0.0068	0.0015	0.0152	1.1779	1.0988	1.2156	1.1096			1062577.0	1217311.0	categorical-41245-both_sexes-1070	continuous-MAP-both_sexes-manual_raw	0.1946	0.1444	0.0344	0.0621	0.3285	2.0726e-05	0.0772	4.2569
EUR	EUR	0.0183	0.0965	0.007	0.0016	0.0203	0.0784	1.042	1.0631	0.0074	0.0108	0.0015	0.0029	1.1779	1.5733	1.2156	1.7198			1062577.0	1217311.0	categorical-41245-both_sexes-1070	continuous-MCP-both_sexes-irnt	0.1946	0.0877	0.0344	0.0151	0.4575	7.6075e-31	0.0396	11.5474
EUR	EUR	0.0021	0.0337	0.0085	0.002	0.0203	0.1375	1.042	1.466	0.0074	0.0636	0.0015	0.0112	1.1779	1.753	1.2156	2.5477			1062577.0	1217311.0	categorical-41245-both_sexes-1070	continuous-NAP-both_sexes-irnt	0.1946	0.3011	0.0344	0.0411	0.0389	0.3051	0.0379	1.0256
EUR	EUR	0.0158	0.0004	0.0084	0.002	0.0203	0.1529	1.042	1.2321	0.0074	0.0256	0.0015	0.0069	1.1779	1.8606	1.2156	2.474			1062577.0	1217311.0	categorical-41245-both_sexes-1070	continuous-PP-both_sexes-auto_irnt	0.1946	0.1575	0.0344	0.0174	0.2827	1.1968e-15	0.0353	8.0048
EUR	EUR	0.0197	0.0306	0.0087	0.0021	0.0203	0.1683	1.042	1.2565	0.0074	0.027	0.0015	0.0072	1.1779	1.9383	1.2156	2.6156			1062577.0	1217311.0	categorical-41245-both_sexes-1070	continuous-PP-both_sexes-auto_medadj_irnt	0.1946	0.1587	0.0344	0.0167	0.3362	2.0402e-22	0.0345	9.7398
EUR	EUR	0.0159	0.0068	0.0082	0.0019	0.0203	0.1486	1.042	1.2254	0.0074	0.0255	0.0015	0.0068	1.1779	1.8284	1.2156	2.4331			1062577.0	1217311.0	categorical-41245-both_sexes-1070	continuous-PP-both_sexes-auto_raw	0.1946	0.1573	0.0344	0.0178	0.2889	6.9163e-17	0.0346	8.3485
EUR	EUR	0.0159	-0.0012	0.0084	0.0019	0.0203	0.1516	1.0424	1.2509	0.0074	0.0271	0.0015	0.0069	1.1811	1.8972	1.2157	2.5552			1062577.0	1217311.0	categorical-41245-both_sexes-1070	continuous-PP-both_sexes-combined_irnt	0.1964	0.1613	0.0343	0.0174	0.2861	4.6535e-17	0.0341	8.3951
EUR	EUR	0.02	0.0293	0.0088	0.0021	0.0203	0.1718	1.042	1.3054	0.0074	0.0291	0.0015	0.0074	1.1779	2.0302	1.2156	2.773			1062577.0	1217311.0	categorical-41245-both_sexes-1070	continuous-PP-both_sexes-combined_medadj_irnt	0.1946	0.1723	0.0344	0.0164	0.3379	1.4482e-23	0.0338	10.005
EUR	EUR	0.0199	0.035	0.0086	0.002	0.0203	0.1661	1.042	1.2963	0.0074	0.0288	0.0015	0.0072	1.1779	1.984	1.2156	2.7182			1062577.0	1217311.0	categorical-41245-both_sexes-1070	continuous-PP-both_sexes-combined_medadj_raw	0.1946	0.1724	0.0344	0.0168	0.3426	5.5211e-25	0.0332	10.3234
EUR	EUR	0.0159	0.0055	0.0082	0.0019	0.0203	0.148	1.042	1.243	0.0074	0.0266	0.0015	0.0067	1.1779	1.8647	1.2156	2.5166			1062577.0	1217311.0	categorical-41245-both_sexes-1070	continuous-PP-both_sexes-combined_raw	0.1946	0.1602	0.0344	0.0175	0.2907	8.4825e-18	0.0338	8.5929
EUR	EUR	0.0129	0.0021	0.006	0.0039	0.0203	0.1341	1.042	1.0304	0.0074	0.0076	0.0015	0.0168	1.1779	1.1207	1.2156	1.1284			1062577.0	1217311.0	categorical-41245-both_sexes-1070	continuous-PP-both_sexes-manual_raw	0.1946	0.2368	0.0344	0.0592	0.2468	0.0005	0.0704	3.504
EUR	EUR	0.0266	0.0524	0.0093	0.0023	0.0203	0.1809	1.042	1.3123	0.0074	0.0269	0.0015	0.0076	1.1779	2.094	1.2156	2.8211			1062577.0	1217311.0	categorical-41245-both_sexes-1070	continuous-SBP-both_sexes-auto_medadj_irnt	0.1946	0.1715	0.0344	0.0147	0.4386	1.2935e-30	0.0381	11.5017
EUR	EUR	0.0262	0.0532	0.0092	0.0023	0.0203	0.1744	1.042	1.3042	0.0074	0.0264	0.0015	0.0074	1.1779	2.0556	1.2156	2.7591			1062577.0	1217311.0	categorical-41245-both_sexes-1070	continuous-SBP-both_sexes-auto_medadj_raw	0.1946	0.1729	0.0344	0.015	0.4397	1.178e-30	0.0382	11.5098
EUR	EUR	0.0199	-0.0098	0.0087	0.0021	0.0203	0.1356	1.042	1.2423	0.0074	0.0213	0.0015	0.0057	1.1779	1.93	1.2156	2.4429			1062577.0	1217311.0	categorical-41245-both_sexes-1070	continuous-SBP-both_sexes-combined_irnt	0.1946	0.1679	0.0344	0.0148	0.3795	2.4777e-21	0.04	9.4827
EUR	EUR	0.0271	0.0502	0.0095	0.0024	0.0203	0.1867	1.042	1.3621	0.0074	0.0291	0.0015	0.0078	1.1779	2.2159	1.2156	3.0088			1062577.0	1217311.0	categorical-41245-both_sexes-1070	continuous-SBP-both_sexes-combined_medadj_irnt	0.1946	0.1803	0.0344	0.0145	0.4393	1.3594e-31	0.0376	11.6945
EUR	EUR	0.0266	0.051	0.0094	0.0023	0.0203	0.18	1.042	1.352	0.0074	0.0285	0.0015	0.0076	1.1779	2.1764	1.2156	2.9397			1062577.0	1217311.0	categorical-41245-both_sexes-1070	continuous-SBP-both_sexes-combined_medadj_raw	0.1946	0.1815	0.0344	0.0147	0.4405	8.9373e-32	0.0376	11.7301
EUR	EUR	0.0194	-0.0083	0.0086	0.0021	0.0203	0.1298	1.042	1.2321	0.0074	0.0206	0.0015	0.0055	1.1779	1.8891	1.2156	2.3798			1062577.0	1217311.0	categorical-41245-both_sexes-1070	continuous-SBP-both_sexes-combined_raw	0.1946	0.1682	0.0344	0.0149	0.3782	3.0455e-21	0.04	9.4612
EUR	EUR	0.0244	0.0058	0.0058	0.0041	0.0203	0.1767	1.042	1.0193	0.0074	0.0068	0.0015	0.0167	1.1779	1.1333	1.2156	1.1484			1062577.0	1217311.0	categorical-41245-both_sexes-1070	continuous-SBP-both_sexes-manual_medadj_raw	0.1946	0.1303	0.0344	0.046	0.4064	2.3909e-10	0.0642	6.3339
EUR	EUR	0.0129	0.0542	0.0064	0.0015	0.0203	0.1026	1.042	1.0671	0.0074	0.0126	0.0015	0.0039	1.1779	1.6908	1.2156	1.9451			1062577.0	1217311.0	categorical-41245-both_sexes-1070	continuous-Smoking-both_sexes-Ever_Never	0.1946	0.071	0.0344	0.0133	0.2832	7.6079e-19	0.0319	8.8656
EUR	EUR	-0.0014	-0.0404	0.0084	0.0021	0.0203	0.1823	1.042	1.3367	0.0074	0.0551	0.0015	0.0144	1.1779	1.9218	1.2156	2.9821			1062577.0	1217311.0	categorical-41245-both_sexes-1070	continuous-eGFR-both_sexes-irnt	0.1946	0.1699	0.0344	0.0278	-0.0223	0.5096	0.0338	-0.6594
EUR	EUR	-0.0093	-0.0676	0.009	0.0023	0.0203	0.2156	1.042	1.4561	0.0075	0.0674	0.0015	0.0169	1.1779	2.1112	1.2156	3.3562			1062577.0	1217311.0	categorical-41245-both_sexes-1070	continuous-eGFRcreacys-both_sexes-irnt	0.1946	0.1936	0.0347	0.0286	-0.1404	5.2629e-05	0.0347	-4.0436
EUR	EUR	-0.0169	-0.0822	0.0082	0.0022	0.0203	0.2155	1.042	1.212	0.0075	0.044	0.0015	0.0215	1.1779	2.0812	1.2156	3.0164			1062577.0	1217311.0	categorical-41245-both_sexes-1070	continuous-eGFRcys-both_sexes-irnt	0.1947	0.1051	0.0347	0.0218	-0.2552	5.6396e-14	0.034	-7.5162
EUR	EUR	0.0241	0.0812	0.0075	0.0017	0.0203	0.1565	1.042	1.1392	0.0074	0.0214	0.0015	0.0055	1.1779	2.0133	1.2156	2.4494			1062577.0	1217311.0	categorical-41245-both_sexes-1070	continuous-whr-both_sexes-irnt	0.1946	0.096	0.0344	0.0148	0.4276	1.1256e-53	0.0277	15.4242
EUR	EUR	0.015	0.141	0.0065	0.0013	0.0203	0.0398	1.042	1.0591	0.0074	0.0111	0.0015	0.0024	1.1779	1.2899	1.2156	1.3995			1062577.0	1217311.0	categorical-41245-both_sexes-1070	icd10-E11-both_sexes	0.1946	0.148	0.0344	0.0278	0.5256	1.966e-36	0.0417	12.6056
EUR	EUR	0.0136	0.1238	0.0053	0.0012	0.0203	0.0289	1.042	1.0126	0.0074	0.0084	0.0015	0.0018	1.1779	1.2267	1.2156	1.2648			1062577.0	1217311.0	categorical-41245-both_sexes-1070	icd10-E66-both_sexes	0.1946	0.0474	0.0344	0.0316	0.562	2.0758e-30	0.049	11.4608
EUR	EUR	0.0219	0.3805	0.0072	0.0015	0.0203	0.0329	1.042	1.0273	0.0074	0.0125	0.0015	0.0025	1.1779	1.2398	1.2156	1.3082			1062577.0	1217311.0	categorical-41245-both_sexes-1070	icd10-E78-both_sexes	0.1946	0.0887	0.0344	0.0405	0.8469	1.4785e-123	0.0358	23.6405
EUR	EUR	0.0094	0.0955	0.0055	0.0011	0.0203	0.0189	1.042	1.0086	0.0074	0.0072	0.0015	0.0015	1.1779	1.1491	1.2156	1.1729			1062577.0	1217311.0	categorical-41245-both_sexes-1070	icd10-F17-both_sexes	0.1946	0.0497	0.0344	0.0417	0.4805	4.6567e-16	0.0592	8.1201
EUR	EUR	0.0089	0.0812	0.0051	0.0011	0.0203	0.016	1.042	0.9938	0.0074	0.0068	0.0015	0.0014	1.1779	1.1175	1.2156	1.1278		Ratio < 0, possibly indicating GC correction	1062577.0	1217311.0	categorical-41245-both_sexes-1070	icd10-F32-both_sexes	0.1946		0.0344		0.4945	2.0196e-21	0.052	9.504
EUR	EUR	0.0053	0.0666	0.0052	0.001	0.0203	0.0102	1.042	1.0009	0.0074	0.0071	0.0015	0.0013	1.1779	1.0772	1.2156	1.0882			1062577.0	1217311.0	categorical-41245-both_sexes-1070	icd10-G47-both_sexes	0.1946	0.0097	0.0344	0.0804	0.3651	7.7063e-08	0.0679	5.3739
EUR	EUR	0.0226	0.4912	0.0065	0.0014	0.0203	0.0258	1.042	1.0247	0.0074	0.008	0.0015	0.0019	1.1779	1.2038	1.2156	1.2418			1062577.0	1217311.0	categorical-41245-both_sexes-1070	icd10-I20-both_sexes	0.1946	0.102	0.0344	0.033	0.9887	0.0	0.0255	38.7253
EUR	EUR	0.0257	0.6112	0.0071	0.0017	0.0204	0.0357	1.0418	1.0192	0.0074	0.0102	0.0015	0.0026	1.1811	1.2398	1.2158	1.3243			1062577.0	1217311.0	categorical-41245-both_sexes-1070	icd10-I25-both_sexes	0.1939	0.0591	0.0342	0.0315	0.9515	0.0	0.0206	46.1236
EUR	EUR	0.0005	0.0199	0.0059	0.0012	0.0203	0.0219	1.042	1.0334	0.0074	0.0146	0.0015	0.0022	1.1779	1.1651	1.2156	1.227			1062577.0	1217311.0	categorical-41245-both_sexes-1070	icd10-I83-both_sexes	0.1946	0.147	0.0344	0.0644	0.0247	0.6566	0.0556	0.4446
EUR	EUR	0.0009	0.0048	0.005	0.001	0.0203	0.0091	1.042	1.0076	0.0074	0.0086	0.0015	0.0017	1.1779	1.0557	1.2156	1.0856			1062577.0	1217311.0	categorical-41245-both_sexes-1070	icd10-J33-both_sexes	0.1946	0.0885	0.0344	0.101	0.0695	0.3438	0.0734	0.9467
EUR	EUR	0.0101	0.1093	0.0056	0.0012	0.0203	0.018	1.042	1.0116	0.0074	0.009	0.0015	0.002	1.1779	1.1428	1.2156	1.1676			1062577.0	1217311.0	categorical-41245-both_sexes-1070	icd10-J44-both_sexes	0.1946	0.0691	0.0344	0.0537	0.5308	2.2424e-12	0.0756	7.0185
EUR	EUR	0.01	0.0906	0.006	0.0013	0.0203	0.0333	1.042	1.0265	0.0074	0.0119	0.0015	0.0029	1.1779	1.2168	1.2156	1.316			1062577.0	1217311.0	categorical-41245-both_sexes-1070	icd10-J45-both_sexes	0.1946	0.0838	0.0344	0.0378	0.384	4.833e-14	0.051	7.5364
EUR	EUR	0.0084	0.0861	0.0056	0.0011	0.0203	0.018	1.042	1.0166	0.0074	0.0078	0.0015	0.0015	1.1779	1.1587	1.2156	1.1702			1062577.0	1217311.0	categorical-41245-both_sexes-1070	icd10-K21-both_sexes	0.1946	0.0978	0.0344	0.046	0.4398	4.8754e-16	0.0542	8.1146
EUR	EUR	0.0053	0.0378	0.0051	0.001	0.0203	0.0099	1.042	1.0175	0.0074	0.0079	0.0015	0.0013	1.1779	1.0895	1.2156	1.1033			1062577.0	1217311.0	categorical-41245-both_sexes-1070	icd10-K22-both_sexes	0.1946	0.1697	0.0344	0.0764	0.3736	2.6171e-07	0.0726	5.1491
EUR	EUR	0.0105	0.0872	0.0058	0.0011	0.0203	0.0161	1.042	1.0127	0.0074	0.0072	0.0015	0.0015	1.1779	1.1396	1.2156	1.1514			1062577.0	1217311.0	categorical-41245-both_sexes-1070	icd10-K29-both_sexes	0.1946	0.0837	0.0344	0.0478	0.5822	8.794e-25	0.0566	10.2787
EUR	EUR	-0.0004	0.0038	0.0058	0.0011	0.0204	0.0222	1.042	1.0081	0.0075	0.0086	0.0016	0.0025	1.1811	1.1396	1.2162	1.1959			1062577.0	1217311.0	categorical-41245-both_sexes-1070	icd10-K40-both_sexes	0.1944	0.0412	0.0349	0.0438	-0.0175	0.7339	0.0514	-0.34
EUR	EUR	0.0104	0.0693	0.006	0.0011	0.0203	0.0255	1.042	1.0258	0.0074	0.0083	0.0015	0.0016	1.1779	1.2103	1.2156	1.2424			1062577.0	1217311.0	categorical-41245-both_sexes-1070	icd10-K44-both_sexes	0.1946	0.1063	0.0344	0.0341	0.4577	8.6396e-20	0.0503	9.1048
EUR	EUR	0.0064	0.0605	0.0054	0.001	0.0203	0.0086	1.042	1.0022	0.0074	0.0064	0.0015	0.0013	1.1779	1.0679	1.2156	1.0756			1062577.0	1217311.0	categorical-41245-both_sexes-1070	icd10-K52-both_sexes	0.1946	0.0287	0.0344	0.0841	0.4841	9.864e-11	0.0748	6.469
EUR	EUR	0.0082	0.0524	0.0053	0.0011	0.0203	0.0372	1.042	1.0163	0.0074	0.0116	0.0015	0.0023	1.1779	1.2464	1.2156	1.3374			1062577.0	1217311.0	categorical-41245-both_sexes-1070	icd10-K57-both_sexes	0.1946	0.0482	0.0344	0.0345	0.2965	2.1644e-12	0.0422	7.0235
EUR	EUR	0.0094	0.0369	0.0052	0.001	0.0203	0.0172	1.0419	1.0211	0.0074	0.0097	0.0015	0.0019	1.1779	1.1333	1.2157	1.1691			1062577.0	1217311.0	categorical-41245-both_sexes-1070	icd10-K80-both_sexes	0.194	0.1248	0.0342	0.0572	0.5008	9.3954e-19	0.0566	8.8421
EUR	EUR	0.0012	0.0285	0.0053	0.0011	0.0203	0.0207	1.042	1.0213	0.0074	0.0094	0.0015	0.002	1.1779	1.1587	1.2156	1.2025			1062577.0	1217311.0	categorical-41245-both_sexes-1070	icd10-M16-both_sexes	0.1946	0.1051	0.0344	0.0462	0.0574	0.3124	0.0568	1.0101
EUR	EUR	0.0073	0.048	0.0057	0.0013	0.0203	0.0285	1.0421	1.0249	0.0075	0.0085	0.0015	0.0019	1.1811	1.2234	1.2158	1.271			1062577.0	1217311.0	categorical-41245-both_sexes-1070	icd10-M17-both_sexes	0.1949	0.0919	0.0348	0.0313	0.3043	5.5233e-09	0.0522	5.8306
EUR	EUR	0.0069	0.0358	0.0056	0.001	0.0203	0.0087	1.042	1.0119	0.0074	0.0068	0.0015	0.0012	1.1779	1.0802	1.2156	1.086			1062577.0	1217311.0	categorical-41245-both_sexes-1070	icd10-M51-both_sexes	0.1946	0.1387	0.0344	0.0793	0.5204	3.0957e-12	0.0746	6.9733
EUR	EUR	0.0052	0.0394	0.0051	0.001	0.0203	0.0132	1.042	0.9981	0.0074	0.0078	0.0015	0.0014	1.1779	1.1082	1.2156	1.112		Ratio < 0, possibly indicating GC correction	1062577.0	1217311.0	categorical-41245-both_sexes-1070	icd10-M75-both_sexes	0.1946		0.0344		0.3203	5.8121e-07	0.0641	4.9974
EUR	EUR	0.0042	0.0152	0.0053	0.001	0.0203	0.0121	1.042	1.0048	0.0074	0.0072	0.0015	0.0013	1.1779	1.0988	1.2156	1.1067			1062577.0	1217311.0	categorical-41245-both_sexes-1070	icd10-N20-both_sexes	0.1946	0.0452	0.0344	0.0679	0.2709	1.2284e-05	0.0619	4.3725
EUR	EUR	0.0042	0.0226	0.0053	0.001	0.0203	0.0141	1.042	1.018	0.0074	0.0077	0.0015	0.0014	1.1779	1.1113	1.2156	1.1388			1062577.0	1217311.0	categorical-41245-both_sexes-1070	icd10-N81-both_sexes	0.1946	0.1297	0.0344	0.0558	0.2482	3.4059e-05	0.0599	4.1445
EUR	EUR	0.018	0.341	0.0059	0.0012	0.0203	0.022	1.042	1.0141	0.0074	0.0071	0.0015	0.0015	1.1779	1.1843	1.2156	1.2029			1062577.0	1217311.0	categorical-41245-both_sexes-1070	icd10-R07-both_sexes	0.1946	0.0695	0.0344	0.035	0.8526	3.2234e-126	0.0357	23.8979
EUR	EUR	0.0129	0.0701	0.0057	0.0011	0.0203	0.0164	1.0419	1.0179	0.0074	0.0077	0.0016	0.0015	1.1779	1.1364	1.2155	1.1571			1062577.0	1217311.0	categorical-41245-both_sexes-1070	icd10-R10-both_sexes	0.1944	0.1139	0.0345	0.0493	0.7055	7.5482e-32	0.0601	11.7444
EUR	EUR	0.0041	0.0396	0.0054	0.0009	0.0203	0.0053	1.042	1.0086	0.0074	0.0066	0.0015	0.0012	1.1779	1.0466	1.2156	1.0539			1062577.0	1217311.0	categorical-41245-both_sexes-1070	icd10-R19-both_sexes	0.1946	0.1597	0.0344	0.1232	0.3956	4.1248e-05	0.0965	4.1004
EUR	EUR	0.0107	0.138	0.0057	0.001	0.0203	0.0132	1.042	1.0239	0.0074	0.0067	0.0015	0.0014	1.1779	1.127	1.2156	1.1362			1062577.0	1217311.0	categorical-41245-both_sexes-1070	icd10-Z72-both_sexes	0.1946	0.1752	0.0344	0.049	0.6552	3.5105e-29	0.0584	11.2133
EUR	EUR	0.0151	0.4163	0.0063	0.0014	0.0203	0.0108	1.042	1.0284	0.0074	0.0082	0.0015	0.0016	1.1779	1.0895	1.2156	1.1197			1062577.0	1217311.0	categorical-41245-both_sexes-1070	icd10-Z82-both_sexes	0.1946	0.2375	0.0344	0.0682	1.0192	3.7669e-86	0.0518	19.6717
EUR	EUR	0.0164	0.2546	0.0062	0.0013	0.0203	0.0242	1.042	1.0121	0.0074	0.0082	0.0015	0.0018	1.1779	1.194	1.2156	1.2204			1062577.0	1217311.0	categorical-41245-both_sexes-1070	icd10-Z86-both_sexes	0.1946	0.0551	0.0344	0.0374	0.7399	1.2111e-58	0.0458	16.146
EUR	EUR	0.0092	0.1039	0.0057	0.0012	0.0203	0.0154	1.042	1.0184	0.0074	0.0082	0.0015	0.0015	1.1779	1.1364	1.2156	1.1518			1062577.0	1217311.0	categorical-41245-both_sexes-1070	icd10-Z88-both_sexes	0.1946	0.121	0.0344	0.054	0.5206	5.0366e-16	0.0642	8.1106
EUR	EUR	0.0186	0.4787	0.0065	0.0014	0.0203	0.0181	1.042	1.0101	0.0074	0.0082	0.0015	0.0018	1.1779	1.1301	1.2156	1.1632			1062577.0	1217311.0	categorical-41245-both_sexes-1070	icd10-Z95-both_sexes	0.1946	0.062	0.0344	0.0502	0.9703	3.6162e-189	0.0331	29.3359
EUR	EUR	0.0148	0.1416	0.0062	0.0013	0.0203	0.0381	1.042	1.0702	0.0074	0.0114	0.0015	0.0024	1.1779	1.2932	1.2156	1.3966			1062577.0	1217311.0	categorical-41245-both_sexes-1070	phecode-250-both_sexes	0.1946	0.1771	0.0344	0.0288	0.5336	3.0463e-38	0.0413	12.93
EUR	EUR	0.015	0.1419	0.0067	0.0013	0.0203	0.0402	1.0423	1.0636	0.0075	0.0111	0.0016	0.0024	1.1779	1.2966	1.2157	1.4065			1062577.0	1217311.0	categorical-41245-both_sexes-1070	phecode-250.2-both_sexes	0.1962	0.1564	0.0347	0.0272	0.5259	2.4063e-35	0.0424	12.4066
EUR	EUR	0.0219	0.3801	0.0072	0.0015	0.0203	0.0328	1.042	1.0285	0.0074	0.0125	0.0015	0.0025	1.1779	1.2398	1.2156	1.3087			1062577.0	1217311.0	categorical-41245-both_sexes-1070	phecode-272-both_sexes	0.1946	0.0924	0.0344	0.0404	0.8483	5.0555e-123	0.036	23.5885
EUR	EUR	0.022	0.381	0.0072	0.0015	0.0203	0.0333	1.042	1.0361	0.0074	0.0126	0.0015	0.0026	1.1779	1.2498	1.2156	1.3202			1062577.0	1217311.0	categorical-41245-both_sexes-1070	phecode-272.1-both_sexes	0.1945	0.1128	0.0344	0.0393	0.8454	1.399e-122	0.0359	23.5454
EUR	EUR	0.021	0.3687	0.0071	0.0015	0.0203	0.0311	1.042	1.0273	0.0074	0.0128	0.0015	0.0025	1.1779	1.2267	1.2156	1.2919			1062577.0	1217311.0	categorical-41245-both_sexes-1070	phecode-272.11-both_sexes	0.1946	0.0936	0.0344	0.0437	0.8366	2.2799e-110	0.0375	22.3216
EUR	EUR	0.0138	0.1219	0.0053	0.0012	0.0203	0.0294	1.042	1.0112	0.0074	0.0084	0.0015	0.0019	1.1779	1.2299	1.2156	1.2673			1062577.0	1217311.0	categorical-41245-both_sexes-1070	phecode-278-both_sexes	0.1946	0.042	0.0344	0.0313	0.5644	1.2698e-30	0.0491	11.5033
EUR	EUR	0.0137	0.1241	0.0053	0.0012	0.0203	0.0291	1.042	1.017	0.0074	0.0084	0.0015	0.0019	1.1779	1.2332	1.2156	1.271			1062577.0	1217311.0	categorical-41245-both_sexes-1070	phecode-278.1-both_sexes	0.1946	0.0627	0.0344	0.031	0.5619	1.8959e-30	0.049	11.4686
EUR	EUR	0.0061	0.0939	0.0052	0.001	0.0203	0.0107	1.042	1.0132	0.0074	0.0072	0.0015	0.0014	1.1779	1.1019	1.2156	1.0965			1062577.0	1217311.0	categorical-41245-both_sexes-1070	phecode-300-both_sexes	0.1946	0.1368	0.0344	0.0751	0.4119	1.1069e-08	0.0721	5.7135
EUR	EUR	0.0056	0.0922	0.0052	0.001	0.0203	0.0099	1.042	1.0102	0.0074	0.0072	0.0015	0.0014	1.1779	1.0926	1.2156	1.0876			1062577.0	1217311.0	categorical-41245-both_sexes-1070	phecode-300.1-both_sexes	0.1946	0.1164	0.0344	0.0818	0.398	1.4449e-07	0.0757	5.2595
EUR	EUR	0.0136	0.2469	0.0058	0.0012	0.0203	0.0232	1.042	1.0131	0.0074	0.0077	0.0015	0.0017	1.1779	1.1811	1.2156	1.2085			1062577.0	1217311.0	categorical-41245-both_sexes-1070	phecode-306-both_sexes	0.1946	0.0627	0.0344	0.0371	0.6275	2.515e-38	0.0485	12.9448
EUR	EUR	0.0071	0.0756	0.0051	0.001	0.0203	0.0134	1.042	0.9966	0.0074	0.007	0.0015	0.0013	1.1779	1.0926	1.2156	1.1069		Ratio < 0, possibly indicating GC correction	1062577.0	1217311.0	categorical-41245-both_sexes-1070	phecode-317-both_sexes	0.1946		0.0344		0.4327	2.3674e-13	0.0591	7.3262
EUR	EUR	0.01	0.0973	0.0055	0.0011	0.0203	0.0206	1.042	1.0127	0.0074	0.0072	0.0015	0.0016	1.1779	1.1619	1.2156	1.1856			1062577.0	1217311.0	categorical-41245-both_sexes-1070	phecode-318-both_sexes	0.1946	0.0684	0.0344	0.0389	0.4886	1.9217e-17	0.0575	8.4984
EUR	EUR	0.0053	0.0667	0.0052	0.001	0.0203	0.0103	1.042	0.9999	0.0074	0.007	0.0015	0.0014	1.1779	1.0741	1.2156	1.088		Ratio < 0, possibly indicating GC correction	1062577.0	1217311.0	categorical-41245-both_sexes-1070	phecode-327-both_sexes	0.1946		0.0344		0.367	5.3206e-08	0.0675	5.4402
EUR	EUR	0.005	0.0671	0.0051	0.001	0.0203	0.0108	1.042	0.9999	0.0074	0.0078	0.0015	0.0014	1.1779	1.0864	1.2156	1.0926		Ratio < 0, possibly indicating GC correction	1062577.0	1217311.0	categorical-41245-both_sexes-1070	phecode-327.3-both_sexes	0.1946		0.0344		0.3372	2.24e-07	0.0651	5.1782
EUR	EUR	0.0284	0.2958	0.0072	0.0017	0.0203	0.0766	1.042	1.0962	0.0074	0.0163	0.0015	0.0038	1.1779	1.5217	1.2156	1.7739			1062577.0	1217311.0	categorical-41245-both_sexes-1070	phecode-401-both_sexes	0.1946	0.1243	0.0344	0.021	0.7199	4.9449e-79	0.0382	18.8224
EUR	EUR	0.0284	0.2955	0.0072	0.0017	0.0203	0.0765	1.042	1.0938	0.0074	0.0162	0.0015	0.0038	1.1779	1.5181	1.2156	1.7708			1062577.0	1217311.0	categorical-41245-both_sexes-1070	phecode-401.1-both_sexes	0.1946	0.1217	0.0344	0.0211	0.7205	8.9542e-78	0.0386	18.6684
EUR	EUR	0.0263	0.6288	0.0071	0.0017	0.0203	0.036	1.042	1.03	0.0074	0.0099	0.0015	0.0024	1.1779	1.2464	1.2156	1.3343			1062577.0	1217311.0	categorical-41245-both_sexes-1070	phecode-411-both_sexes	0.1946	0.0896	0.0344	0.0295	0.9714	0.0	0.0202	48.2028
EUR	EUR	0.0161	0.3085	0.0065	0.0013	0.0203	0.0121	1.0421	1.0016	0.0074	0.0079	0.0016	0.0015	1.1779	1.0802	1.2155	1.0966			1062577.0	1217311.0	categorical-41245-both_sexes-1070	phecode-411.1-both_sexes	0.1954	0.0167	0.0345	0.0823	1.0304	2.8357e-86	0.0523	19.6861
EUR	EUR	0.0212	0.4435	0.0066	0.0016	0.0203	0.026	1.042	1.0068	0.0074	0.0086	0.0015	0.0021	1.1779	1.1651	1.2156	1.2157			1062577.0	1217311.0	categorical-41245-both_sexes-1070	phecode-411.2-both_sexes	0.1946	0.0314	0.0344	0.0397	0.9198	1.7843e-201	0.0304	30.2854
EUR	EUR	0.0241	0.5191	0.0066	0.0015	0.0203	0.0297	1.042	1.0277	0.0074	0.0083	0.0015	0.0021	1.1779	1.2201	1.2156	1.2677			1062577.0	1217311.0	categorical-41245-both_sexes-1070	phecode-411.3-both_sexes	0.1946	0.1037	0.0344	0.0308	0.9825	0.0	0.0241	40.7649
EUR	EUR	0.0249	0.6247	0.0069	0.0017	0.0203	0.0345	1.042	1.0309	0.0074	0.0102	0.0015	0.0028	1.1779	1.2201	1.2156	1.3147			1062577.0	1217311.0	categorical-41245-both_sexes-1070	phecode-411.4-both_sexes	0.1946	0.0982	0.0344	0.0324	0.9383	0.0	0.0199	47.2307
EUR	EUR	0.0262	0.6191	0.0071	0.0017	0.0203	0.037	1.042	1.021	0.0074	0.0102	0.0015	0.0026	1.1779	1.2431	1.2156	1.3308			1062577.0	1217311.0	categorical-41245-both_sexes-1070	phecode-411.8-both_sexes	0.1946	0.0634	0.0344	0.031	0.9542	0.0	0.0206	46.3133
EUR	EUR	0.0177	0.3323	0.0059	0.0012	0.0203	0.0216	1.042	1.0189	0.0074	0.0072	0.0015	0.0015	1.1779	1.1843	1.2156	1.2021			1062577.0	1217311.0	categorical-41245-both_sexes-1070	phecode-418-both_sexes	0.1946	0.0935	0.0344	0.0356	0.845	1.5072e-123	0.0357	23.6397
EUR	EUR	0.0012	0.0188	0.0059	0.0012	0.0203	0.0254	1.042	1.0305	0.0074	0.0146	0.0015	0.0023	1.1779	1.1715	1.2156	1.2386			1062577.0	1217311.0	categorical-41245-both_sexes-1070	phecode-454-both_sexes	0.1946	0.1277	0.0344	0.0611	0.0532	0.3272	0.0543	0.9797
EUR	EUR	0.001	0.0178	0.006	0.0012	0.0203	0.0256	1.042	1.0383	0.0074	0.0154	0.0015	0.0024	1.1779	1.1779	1.2156	1.2476			1062577.0	1217311.0	categorical-41245-both_sexes-1070	phecode-454.1-both_sexes	0.1946	0.1548	0.0344	0.0623	0.0453	0.4025	0.0541	0.8371
EUR	EUR	0.0117	0.1837	0.0055	0.001	0.0203	0.0104	1.042	1.0151	0.0074	0.007	0.0015	0.0014	1.1779	1.0957	1.2156	1.103			1062577.0	1217311.0	categorical-41245-both_sexes-1070	phecode-459-both_sexes	0.1946	0.1464	0.0344	0.0681	0.8047	1.3688e-31	0.0688	11.6939
EUR	EUR	0.0013	0.002	0.0049	0.001	0.0203	0.0101	1.042	1.007	0.0074	0.009	0.0015	0.0019	1.1779	1.0588	1.2156	1.0901			1062577.0	1217311.0	categorical-41245-both_sexes-1070	phecode-471-both_sexes	0.1946	0.0773	0.0344	0.0994	0.0929	0.1945	0.0716	1.2975
EUR	EUR	0.0104	0.0949	0.0061	0.0013	0.0203	0.0357	1.042	1.0377	0.0074	0.0123	0.0015	0.0031	1.1779	1.2398	1.2156	1.3409			1062577.0	1217311.0	categorical-41245-both_sexes-1070	phecode-495-both_sexes	0.1946	0.1107	0.0344	0.0359	0.3875	1.8641e-14	0.0506	7.6597
EUR	EUR	0.0112	0.1123	0.0057	0.0013	0.0203	0.0206	1.042	1.0108	0.0074	0.0089	0.0015	0.0022	1.1779	1.1491	1.2156	1.1777			1062577.0	1217311.0	categorical-41245-both_sexes-1070	phecode-496.2-both_sexes	0.1946	0.0606	0.0344	0.0499	0.5445	6.2552e-14	0.0726	7.5026
EUR	EUR	0.0109	0.1127	0.0056	0.0013	0.0203	0.0206	1.042	1.0116	0.0074	0.009	0.0015	0.0022	1.1779	1.1491	1.2156	1.1784			1062577.0	1217311.0	categorical-41245-both_sexes-1070	phecode-496.21-both_sexes	0.1946	0.0651	0.0344	0.0507	0.5343	2.9508e-13	0.0732	7.2966
EUR	EUR	0.0107	0.0929	0.0054	0.0011	0.0203	0.0248	1.042	1.0411	0.0074	0.0082	0.0015	0.0016	1.1779	1.2234	1.2156	1.2486			1062577.0	1217311.0	categorical-41245-both_sexes-1070	phecode-530-both_sexes	0.1946	0.1652	0.0344	0.0332	0.4782	1.7903e-23	0.0479	9.984
EUR	EUR	0.0105	0.0924	0.0054	0.0011	0.0203	0.0251	1.042	1.0307	0.0074	0.0079	0.0015	0.0016	1.1779	1.2103	1.2156	1.2392			1062577.0	1217311.0	categorical-41245-both_sexes-1070	phecode-530.1-both_sexes	0.1946	0.1285	0.0344	0.0332	0.4634	3.7697e-22	0.0479	9.6772
EUR	EUR	0.0091	0.0888	0.0056	0.0011	0.0203	0.0204	1.042	1.0179	0.0074	0.0079	0.0015	0.0016	1.1779	1.1683	1.2156	1.1839			1062577.0	1217311.0	categorical-41245-both_sexes-1070	phecode-530.11-both_sexes	0.1946	0.0972	0.0344	0.043	0.446	2.5953e-17	0.0527	8.4635
EUR	EUR	0.0107	0.0865	0.0058	0.0011	0.0203	0.0168	1.042	1.009	0.0074	0.0073	0.0015	0.0015	1.1779	1.1396	1.2156	1.1524			1062577.0	1217311.0	categorical-41245-both_sexes-1070	phecode-535-both_sexes	0.1946	0.0592	0.0344	0.0479	0.5788	7.2691e-25	0.0562	10.297
EUR	EUR	0.009	0.0628	0.0055	0.0011	0.0203	0.0258	1.042	1.0346	0.0074	0.0088	0.0015	0.0021	1.1779	1.2038	1.2156	1.252			1062577.0	1217311.0	categorical-41245-both_sexes-1070	phecode-550-both_sexes	0.1946	0.1373	0.0344	0.0348	0.3917	2.6314e-15	0.0495	7.9072
EUR	EUR	0.0108	0.0704	0.0059	0.0012	0.0203	0.0279	1.042	1.0311	0.0074	0.0084	0.0015	0.0018	1.1779	1.2201	1.2156	1.2549			1062577.0	1217311.0	categorical-41245-both_sexes-1070	phecode-550.2-both_sexes	0.1946	0.1222	0.0344	0.0328	0.4533	4.3144e-20	0.0494	9.1799
EUR	EUR	0.003	0.0251	0.0051	0.0011	0.0203	0.0101	1.042	1.0079	0.0074	0.0074	0.0015	0.0018	1.1779	1.0679	1.2156	1.0829			1062577.0	1217311.0	categorical-41245-both_sexes-1070	phecode-550.4-both_sexes	0.1946	0.0952	0.0344	0.0897	0.21	0.0057	0.0759	2.766
EUR	EUR	0.0082	0.0674	0.0054	0.0011	0.0203	0.0129	1.042	1.0042	0.0074	0.0067	0.0015	0.0017	1.1779	1.0864	1.2156	1.095			1062577.0	1217311.0	categorical-41245-both_sexes-1070	phecode-558-both_sexes	0.1946	0.0439	0.0344	0.071	0.5091	1.918e-14	0.0665	7.656
EUR	EUR	0.01	0.0628	0.0055	0.0012	0.0203	0.0437	1.042	1.0188	0.0074	0.0115	0.0015	0.0026	1.1779	1.2597	1.2156	1.3468			1062577.0	1217311.0	categorical-41245-both_sexes-1070	phecode-562-both_sexes	0.1946	0.0543	0.0344	0.0331	0.3355	3.7631e-15	0.0427	7.8626
EUR	EUR	0.01	0.0629	0.0055	0.0012	0.0203	0.0437	1.042	1.0199	0.0074	0.0115	0.0015	0.0026	1.1779	1.2631	1.2156	1.3479			1062577.0	1217311.0	categorical-41245-both_sexes-1070	phecode-562.1-both_sexes	0.1946	0.0573	0.0344	0.0331	0.3365	2.9935e-15	0.0426	7.8912
EUR	EUR	0.0114	0.0961	0.0055	0.0011	0.0203	0.0179	1.042	1.0107	0.0074	0.0073	0.0015	0.0016	1.1779	1.1364	1.2156	1.1452			1062577.0	1217311.0	categorical-41245-both_sexes-1070	phecode-564-both_sexes	0.1946	0.0739	0.0344	0.0503	0.5979	2.4445e-27	0.0552	10.8314
EUR	EUR	0.0102	0.0339	0.0053	0.001	0.0203	0.0191	1.042	1.0223	0.0074	0.0099	0.0015	0.002	1.1779	1.1364	1.2156	1.1862			1062577.0	1217311.0	categorical-41245-both_sexes-1070	phecode-574-both_sexes	0.1946	0.1195	0.0344	0.0534	0.5195	1.5435e-22	0.0532	9.7681
EUR	EUR	0.0096	0.0354	0.0051	0.001	0.0203	0.0175	1.042	1.02	0.0074	0.0099	0.0015	0.0019	1.1779	1.1301	1.2156	1.1686			1062577.0	1217311.0	categorical-41245-both_sexes-1070	phecode-574.1-both_sexes	0.1946	0.1183	0.0344	0.0588	0.5083	1.3987e-19	0.0562	9.0524
EUR	EUR	0.0034	0.0199	0.0052	0.001	0.0203	0.0095	1.042	1.0009	0.0074	0.0074	0.0015	0.0013	1.1779	1.0741	1.2156	1.0797			1062577.0	1217311.0	categorical-41245-both_sexes-1070	phecode-594.1-both_sexes	0.1946	0.0115	0.0344	0.0929	0.2425	0.0009	0.073	3.3226
EUR	EUR	0.0068	0.048	0.0057	0.0011	0.0203	0.0087	1.042	1.0034	0.0074	0.0075	0.0015	0.0015	1.1779	1.0649	1.2156	1.0703			1062577.0	1217311.0	categorical-41245-both_sexes-1070	phecode-714.1-both_sexes	0.1946	0.0482	0.0344	0.1062	0.5144	3.0979e-09	0.0868	5.9263
EUR	EUR	0.011	0.0895	0.0061	0.0013	0.0203	0.0357	1.042	1.0322	0.0074	0.0084	0.0015	0.0019	1.1779	1.2831	1.2156	1.3338			1062577.0	1217311.0	categorical-41245-both_sexes-1070	phecode-716-both_sexes	0.1946	0.0965	0.0344	0.0251	0.4097	3.219e-19	0.0457	8.9609
EUR	EUR	0.0076	0.0535	0.0055	0.0012	0.0203	0.0261	1.042	1.0214	0.0074	0.0082	0.0015	0.0018	1.1779	1.1973	1.2156	1.2313			1062577.0	1217311.0	categorical-41245-both_sexes-1070	phecode-716.2-both_sexes	0.1946	0.0924	0.0344	0.0355	0.3282	1.718e-10	0.0514	6.3846
EUR	EUR	0.0111	0.0898	0.006	0.0013	0.0203	0.0357	1.042	1.032	0.0074	0.0083	0.0015	0.0019	1.1779	1.2831	1.2156	1.3342			1062577.0	1217311.0	categorical-41245-both_sexes-1070	phecode-716.9-both_sexes	0.1946	0.0958	0.0344	0.0249	0.4103	2.0068e-19	0.0455	9.0129
EUR	EUR	0.0054	0.0308	0.0049	0.001	0.0203	0.0105	1.042	1.0008	0.0074	0.0068	0.0015	0.0014	1.1779	1.0802	1.2156	1.0882			1062577.0	1217311.0	categorical-41245-both_sexes-1070	phecode-720-both_sexes	0.1946	0.0088	0.0344	0.0775	0.3665	1.257e-07	0.0694	5.285
EUR	EUR	0.0071	0.0323	0.0058	0.001	0.0203	0.0089	1.042	1.02	0.0074	0.0068	0.0015	0.0012	1.1779	1.0895	1.2156	1.0947			1062577.0	1217311.0	categorical-41245-both_sexes-1070	phecode-722-both_sexes	0.1946	0.2115	0.0344	0.0714	0.5266	1.8157e-11	0.0784	6.7201
EUR	EUR	0.0074	0.0444	0.0055	0.0011	0.0203	0.0166	1.042	0.9969	0.0074	0.007	0.0015	0.0015	1.1779	1.1238	1.2156	1.1351		Ratio < 0, possibly indicating GC correction	1062577.0	1217311.0	categorical-41245-both_sexes-1070	phecode-726-both_sexes	0.1946		0.0344		0.4039	3.3225e-10	0.0643	6.2829
EUR	EUR	0.0032	0.0075	0.0054	0.0011	0.0203	0.0103	1.0419	0.9932	0.0074	0.0066	0.0015	0.0013	1.1779	1.071	1.2156	1.0802		Ratio < 0, possibly indicating GC correction	1062577.0	1217311.0	categorical-41245-both_sexes-1070	phecode-735.2-both_sexes	0.1942		0.0344		0.2213	0.0027	0.0738	2.9998
EUR	EUR	0.0023	0.0062	0.0051	0.001	0.0203	0.0149	1.042	1.0058	0.0074	0.0083	0.0015	0.0016	1.1779	1.1113	1.2156	1.1302			1062577.0	1217311.0	categorical-41245-both_sexes-1070	phecode-735.3-both_sexes	0.1946	0.0448	0.0344	0.0638	0.1306	0.0324	0.0611	2.1398
EUR	EUR	0.0077	0.0667	0.006	0.0014	0.0203	0.0243	1.042	1.024	0.0074	0.0115	0.0015	0.0028	1.1779	1.1843	1.2156	1.2414			1062577.0	1217311.0	categorical-41245-both_sexes-1070	phecode-740-both_sexes	0.1946	0.0992	0.0344	0.0477	0.3468	1.3234e-06	0.0717	4.8362
EUR	EUR	0.0037	0.0377	0.0053	0.0012	0.0203	0.0216	1.042	1.0266	0.0074	0.0103	0.0015	0.0024	1.1779	1.1619	1.2156	1.2105			1062577.0	1217311.0	categorical-41245-both_sexes-1070	phecode-740.1-both_sexes	0.1946	0.1262	0.0344	0.0487	0.1746	0.0046	0.0616	2.8322
EUR	EUR	0.0089	0.0752	0.006	0.0013	0.0203	0.0158	1.042	1.0022	0.0074	0.0094	0.0015	0.0022	1.1779	1.1207	1.2156	1.1369			1062577.0	1217311.0	categorical-41245-both_sexes-1070	phecode-740.9-both_sexes	0.1946	0.0164	0.0344	0.0685	0.4986	2.2918e-08	0.0892	5.5884
EUR	EUR	0.0039	0.0426	0.0057	0.0011	0.0203	0.0103	1.042	1.0051	0.0074	0.0087	0.0015	0.0017	1.1779	1.0741	1.2156	1.0945			1062577.0	1217311.0	categorical-41245-both_sexes-1070	phecode-743.1-both_sexes	0.1946	0.054	0.0344	0.0921	0.2705	0.0003	0.0742	3.6471
EUR	EUR	0.0039	0.0424	0.0057	0.0011	0.0203	0.0102	1.042	1.0045	0.0074	0.0087	0.0015	0.0017	1.1779	1.0741	1.2156	1.0936			1062577.0	1217311.0	categorical-41245-both_sexes-1070	phecode-743.11-both_sexes	0.1946	0.0483	0.0344	0.0932	0.2711	0.0002	0.074	3.6634
EUR	EUR	0.0114	0.0718	0.0059	0.0011	0.0203	0.0157	1.042	1.0187	0.0074	0.0074	0.0015	0.0015	1.1779	1.1428	1.2156	1.1525			1062577.0	1217311.0	categorical-41245-both_sexes-1070	phecode-760-both_sexes	0.1946	0.1226	0.0344	0.0488	0.6389	7.2296e-30	0.0563	11.3522
EUR	EUR	0.0136	0.0688	0.006	0.0011	0.0203	0.0196	1.042	1.0135	0.0074	0.008	0.0015	0.0016	1.1779	1.1459	1.2156	1.1796			1062577.0	1217311.0	categorical-41245-both_sexes-1070	phecode-785-both_sexes	0.1946	0.0753	0.0344	0.0447	0.6832	1.6535e-36	0.0541	12.6193
EUR	EUR	0.0052	0.1428	0.0055	0.001	0.0203	0.009	1.042	1.0099	0.0074	0.0074	0.0015	0.0014	1.1779	1.0772	1.2156	1.0861			1062577.0	1217311.0	categorical-41245-both_sexes-1070	phecode-788-both_sexes	0.1946	0.1144	0.0344	0.0859	0.382	5.2779e-08	0.0702	5.4417
EUR	EUR	0.0043	0.0257	0.0054	0.0011	0.0203	0.0156	1.042	1.0125	0.0074	0.0076	0.0015	0.0017	1.1779	1.1238	1.2156	1.147			1062577.0	1217311.0	categorical-41245-both_sexes-1070	phecode-835-both_sexes	0.1946	0.0847	0.0344	0.052	0.24	0.0001	0.0624	3.8488
EUR	EUR	0.0072	0.0833	0.0054	0.0011	0.0203	0.0125	1.042	1.0137	0.0074	0.0075	0.0015	0.0014	1.1779	1.0988	1.2156	1.1179			1062577.0	1217311.0	categorical-41245-both_sexes-1070	phecode-960-both_sexes	0.1946	0.1158	0.0344	0.0632	0.4523	5.6725e-12	0.0657	6.8876
EUR	EUR	0.0069	0.0781	0.0052	0.0011	0.0203	0.0115	1.042	1.0068	0.0074	0.0074	0.0015	0.0014	1.1779	1.0926	1.2156	1.1026			1062577.0	1217311.0	categorical-41245-both_sexes-1070	phecode-960.2-both_sexes	0.1946	0.0659	0.0344	0.0726	0.4517	7.6815e-11	0.0694	6.5067
EUR	EUR	0.0058	0.0282	0.0055	0.0011	0.0204	0.009	1.0416	1.0139	0.0075	0.0067	0.0016	0.0012	1.1779	1.0864	1.2156	1.091			1062577.0	1217311.0	categorical-41245-both_sexes-1070	prescriptions-GABA_agonist|sedative-both_sexes	0.1928	0.153	0.0349	0.0732	0.4257	8.5949e-08	0.0795	5.3542
EUR	EUR	0.0074	0.0214	0.0053	0.001	0.0204	0.0103	1.0419	1.0348	0.0075	0.0071	0.0016	0.0013	1.1811	1.1144	1.2158	1.1226			1062577.0	1217311.0	categorical-41245-both_sexes-1070	prescriptions-SSRI|selective_serotonin_re-uptake_inhibitor-both_sexes	0.1943	0.2839	0.0349	0.0576	0.5077	1.9638e-13	0.0691	7.3512
EUR	EUR	0.0069	0.035	0.0061	0.0012	0.0203	0.0157	1.042	1.0571	0.0074	0.0086	0.0015	0.0018	1.1779	1.1619	1.2156	1.194			1062577.0	1217311.0	categorical-41245-both_sexes-1070	prescriptions-albuterol-both_sexes	0.1946	0.2944	0.0344	0.0441	0.3855	4.2813e-09	0.0656	5.8729
EUR	EUR	0.0073	0.0314	0.0058	0.0011	0.0203	0.0067	1.042	1.0162	0.0074	0.007	0.0015	0.0011	1.1779	1.071	1.2156	1.0739			1062577.0	1217311.0	categorical-41245-both_sexes-1070	prescriptions-alpha1-antagonist|alpha_blocker-both_sexes	0.1946	0.2195	0.0344	0.0942	0.6266	9.2433e-11	0.0967	6.4788
EUR	EUR	0.0053	0.0334	0.0051	0.001	0.0203	0.0058	1.042	1.063	0.0074	0.0069	0.0015	0.0012	1.1779	1.1113	1.2156	1.1123			1062577.0	1217311.0	categorical-41245-both_sexes-1070	prescriptions-amoxicillin_clavulanic_acid-both_sexes	0.1946	0.5612	0.0344	0.0616	0.4867	2.2982e-07	0.0941	5.1734
EUR	EUR	0.007	0.0295	0.0061	0.0011	0.0203	0.0088	1.042	1.0192	0.0074	0.0073	0.0015	0.0012	1.1779	1.0926	1.2156	1.0949			1062577.0	1217311.0	categorical-41245-both_sexes-1070	prescriptions-anticonvulsant|voltage-gated_calcium_channel_inhibitor|neuropathy-both_sexes	0.1946	0.2026	0.0344	0.0774	0.5241	7.1762e-10	0.0851	6.1622
EUR	EUR	0.0104	0.0462	0.006	0.0013	0.0203	0.0142	1.042	1.0868	0.0074	0.0082	0.0015	0.0015	1.1779	1.1973	1.2156	1.2079			1062577.0	1217311.0	categorical-41245-both_sexes-1070	prescriptions-antipyretic-both_sexes	0.1946	0.4174	0.0344	0.0396	0.6146	5.8133e-19	0.0691	8.8955
EUR	EUR	0.0047	0.0204	0.0053	0.001	0.0203	0.008	1.042	1.0292	0.0074	0.0075	0.0015	0.0013	1.1779	1.0895	1.2156	1.0998			1062577.0	1217311.0	categorical-41245-both_sexes-1070	prescriptions-antispasmodic-both_sexes	0.1946	0.2927	0.0344	0.0754	0.3682	1.2601e-05	0.0843	4.3669
EUR	EUR	0.0117	0.0184	0.0058	0.0012	0.0203	0.0224	1.042	1.056	0.0074	0.0085	0.0015	0.0019	1.1779	1.207	1.2156	1.2493			1062577.0	1217311.0	categorical-41245-both_sexes-1070	prescriptions-bendroflumethiazide-both_sexes	0.1946	0.2246	0.0344	0.0343	0.5498	3.7987e-22	0.0568	9.6764
EUR	EUR	0.0053	0.0334	0.0051	0.001	0.0203	0.0058	1.042	1.063	0.0074	0.0069	0.0015	0.0012	1.1779	1.1113	1.2156	1.1123			1062577.0	1217311.0	categorical-41245-both_sexes-1070	prescriptions-beta-lactam_antibiotic|beta-lactamase_inhibitor|antibiotic-both_sexes	0.1946	0.5612	0.0344	0.0617	0.4867	2.2983e-07	0.0941	5.1734
EUR	EUR	0.0069	0.035	0.0061	0.0012	0.0203	0.0157	1.042	1.0571	0.0074	0.0086	0.0015	0.0018	1.1779	1.1619	1.2156	1.194			1062577.0	1217311.0	categorical-41245-both_sexes-1070	prescriptions-beta2-agonist|bronchodilator|asthma-both_sexes	0.1946	0.2944	0.0344	0.0441	0.3855	4.2813e-09	0.0656	5.8729
EUR	EUR	0.0097	0.0352	0.0059	0.0011	0.0203	0.0189	1.042	1.0408	0.0074	0.0086	0.0015	0.0015	1.1779	1.1811	1.2156	1.2031			1062577.0	1217311.0	categorical-41245-both_sexes-1070	prescriptions-biguanides|diabetes-both_sexes	0.1946	0.2008	0.0344	0.0425	0.4944	7.0408e-20	0.0542	9.127
EUR	EUR	0.0073	0.02	0.005	0.0009	0.0203	0.0094	1.042	1.0293	0.0074	0.0071	0.0015	0.0015	1.1779	1.105	1.2156	1.1097			1062577.0	1217311.0	categorical-41245-both_sexes-1070	prescriptions-citalopram-both_sexes	0.1946	0.2668	0.0344	0.0649	0.5254	1.9985e-12	0.0747	7.0346
EUR	EUR	0.0079	0.0204	0.0057	0.001	0.0203	0.0071	1.042	1.044	0.0074	0.0076	0.0015	0.0014	1.1779	1.0957	1.2156	1.1055			1062577.0	1217311.0	categorical-41245-both_sexes-1070	prescriptions-clarithromycin-both_sexes	0.1946	0.4167	0.0344	0.072	0.6584	1.7885e-11	0.0979	6.7223
EUR	EUR	0.0045	0.0135	0.0058	0.001	0.0203	0.0075	1.042	1.0446	0.0074	0.0081	0.0015	0.0013	1.1779	1.1082	1.2156	1.1088			1062577.0	1217311.0	categorical-41245-both_sexes-1070	prescriptions-corticosteroid|aminoglycoside_antibiotic|antibiotic-both_sexes	0.1946	0.4097	0.0344	0.0749	0.3691	1.0234e-05	0.0836	4.4122
EUR	EUR	0.0045	0.0135	0.0058	0.001	0.0203	0.0075	1.042	1.0446	0.0074	0.0081	0.0015	0.0013	1.1779	1.1082	1.2156	1.1088			1062577.0	1217311.0	categorical-41245-both_sexes-1070	prescriptions-dexamethasone_acetic_acid_neomycin-both_sexes	0.1946	0.4097	0.0344	0.0749	0.3691	1.0235e-05	0.0836	4.4122
EUR	EUR	0.0078	0.0197	0.0054	0.001	0.0203	0.0089	1.042	1.0466	0.0074	0.007	0.0015	0.0012	1.1779	1.1301	1.2156	1.1249			1062577.0	1217311.0	categorical-41245-both_sexes-1070	prescriptions-diazepam-both_sexes	0.1946	0.3734	0.0344	0.0564	0.5818	1.5103e-12	0.0823	7.0735
EUR	EUR	0.0069	0.0385	0.0062	0.0011	0.0203	0.008	1.042	1.0103	0.0074	0.0069	0.0015	0.0012	1.1779	1.0741	1.2156	1.0789			1062577.0	1217311.0	categorical-41245-both_sexes-1070	prescriptions-doxazosin-both_sexes	0.1946	0.1303	0.0344	0.0878	0.5365	3.3545e-09	0.0907	5.9132
EUR	EUR	0.0073	0.0215	0.0052	0.001	0.0203	0.0103	1.042	1.0349	0.0074	0.0068	0.0015	0.0013	1.1779	1.1144	1.2156	1.123			1062577.0	1217311.0	categorical-41245-both_sexes-1070	prescriptions-fluoxetine-both_sexes	0.1946	0.2835	0.0344	0.0555	0.5062	3.1074e-13	0.0694	7.2897
EUR	EUR	0.007	0.0295	0.0061	0.0011	0.0203	0.0088	1.042	1.0192	0.0074	0.0073	0.0015	0.0012	1.1779	1.0926	1.2156	1.0949			1062577.0	1217311.0	categorical-41245-both_sexes-1070	prescriptions-gabapentin-both_sexes	0.1946	0.2026	0.0344	0.0774	0.5241	7.1765e-10	0.0851	6.1621
EUR	EUR	0.0052	0.0165	0.0054	0.001	0.0203	0.0068	1.042	1.061	0.0074	0.007	0.0015	0.0012	1.1779	1.1175	1.2156	1.1183			1062577.0	1217311.0	categorical-41245-both_sexes-1070	prescriptions-hydrocortisone-both_sexes	0.1946	0.5159	0.0344	0.0593	0.441	2.7229e-06	0.094	4.6907
EUR	EUR	0.0142	1.0519	0.0072	0.0015	0.0142	0.0142	1.0519	1.0519	0.0072	0.0072	0.0015	0.0015	1.1555	1.1555	1.1722	1.1722			1062577.0	1217311.0	categorical-41245-both_sexes-1280	categorical-41245-both_sexes-1280	0.3013	0.3013	0.0416	0.0416	1.0	0.0	1.0375e-06	963850.1342
EUR	EUR	0.0191	0.1883	0.0059	0.0012	0.0142	0.0265	1.0519	1.0669	0.0072	0.0082	0.0015	0.0017	1.1555	1.2664	1.1722	1.2924			1062577.0	1217311.0	categorical-41245-both_sexes-1280	categorical-41245-both_sexes-1310	0.3013	0.2287	0.0416	0.0279	0.9863	1.8275e-91	0.0486	20.2827
EUR	EUR	0.0078	0.0925	0.0051	0.0009	0.0142	0.0079	1.0519	1.0148	0.0072	0.0069	0.0015	0.0013	1.1555	1.0772	1.1722	1.0823			1062577.0	1217311.0	categorical-41245-both_sexes-1280	categorical-41245-both_sexes-1370	0.3013	0.1797	0.0416	0.0836	0.7396	1.3431e-16	0.0894	8.2697
EUR	EUR	0.0127	0.1026	0.0054	0.0012	0.0142	0.0349	1.0519	1.0463	0.0072	0.0103	0.0015	0.002	1.1555	1.2865	1.1722	1.3487			1062577.0	1217311.0	categorical-41245-both_sexes-1280	categorical-41245-both_sexes-1840	0.3013	0.1328	0.0416	0.0294	0.5693	7.3432e-31	0.0493	11.5505
EUR	EUR	0.0122	0.103	0.0056	0.0011	0.0142	0.0232	1.0519	1.0408	0.0072	0.0078	0.0015	0.0017	1.1555	1.1908	1.1722	1.2312			1062577.0	1217311.0	categorical-41245-both_sexes-1280	categorical-41246-both_sexes-1160	0.3013	0.1765	0.0416	0.0336	0.6731	6.345e-30	0.0592	11.3636
EUR	EUR	0.0021	0.0397	0.0052	0.0009	0.0142	0.0093	1.0519	1.021	0.0072	0.0089	0.0015	0.0019	1.1555	1.071	1.1722	1.0986			1062577.0	1217311.0	categorical-41245-both_sexes-1280	categorical-41246-both_sexes-1390	0.3013	0.2127	0.0416	0.0905	0.1855	0.0217	0.0808	2.2962
EUR	EUR	0.0157	0.8081	0.0066	0.0014	0.0142	0.0176	1.0519	1.0369	0.0072	0.0076	0.0015	0.0016	1.1555	1.1651	1.1722	1.1835			1062577.0	1217311.0	categorical-41245-both_sexes-1280	categorical-41246-both_sexes-1480	0.3013	0.2008	0.0416	0.0415	0.9915	0.0	0.0175	56.5289
EUR	EUR	0.0185	0.1281	0.006	0.0012	0.0142	0.0272	1.0519	1.0155	0.0072	0.0089	0.0015	0.002	1.1555	1.2038	1.1722	1.2442			1062577.0	1217311.0	categorical-41245-both_sexes-1280	categorical-41246-both_sexes-1530	0.3013	0.0634	0.0416	0.0366	0.9452	1.7998e-67	0.0545	17.3553
EUR	EUR	0.0129	0.0787	0.0054	0.0011	0.0142	0.0391	1.0519	1.0374	0.0072	0.0106	0.0015	0.0021	1.1555	1.3034	1.1722	1.3661			1062577.0	1217311.0	categorical-41245-both_sexes-1280	categorical-41246-both_sexes-2580	0.3013	0.1023	0.0416	0.0291	0.549	4.8605e-32	0.0466	11.7815
EUR	EUR	0.0096	0.0584	0.0051	0.001	0.0142	0.0156	1.0518	1.0088	0.0072	0.0075	0.0015	0.0014	1.1555	1.1082	1.1723	1.1335			1062577.0	1217311.0	categorical-41245-both_sexes-1280	categorical-41246-both_sexes-2610	0.3004	0.0659	0.042	0.0564	0.6421	7.3536e-23	0.0652	9.8429
EUR	EUR	0.0182	0.171	0.0062	0.0013	0.0142	0.031	1.0519	1.0382	0.0072	0.0085	0.0015	0.0019	1.1555	1.2597	1.1722	1.3029			1062577.0	1217311.0	categorical-41245-both_sexes-1280	categorical-41247-both_sexes-1000	0.3013	0.126	0.0416	0.0282	0.869	3.5202e-56	0.055	15.7922
EUR	EUR	0.0172	0.2356	0.0057	0.0012	0.0142	0.0228	1.0519	1.0353	0.0072	0.0084	0.0015	0.0017	1.1555	1.2038	1.1722	1.2276			1062577.0	1217311.0	categorical-41245-both_sexes-1280	categorical-41248-both_sexes-1000	0.3013	0.1549	0.0416	0.037	0.9595	1.9604e-71	0.0537	17.8717
EUR	EUR	0.019	0.2108	0.0056	0.0012	0.0142	0.0271	1.0519	1.0413	0.0072	0.0079	0.0015	0.0018	1.1555	1.2332	1.1722	1.276			1062577.0	1217311.0	categorical-41245-both_sexes-1280	categorical-41249-both_sexes-1001	0.3013	0.1495	0.0416	0.0286	0.9717	7.1663e-98	0.0463	20.9958
EUR	EUR	0.0151	0.2992	0.006	0.0012	0.0142	0.0175	1.0519	1.0771	0.0072	0.0082	0.0015	0.0015	1.1555	1.2267	1.1722	1.2259			1062577.0	1217311.0	categorical-41245-both_sexes-1280	categorical-41249-both_sexes-1002	0.3013	0.3414	0.0416	0.0365	0.9588	2.0049e-58	0.0595	16.1149
EUR	EUR	0.0132	0.1524	0.0056	0.001	0.0142	0.0159	1.0519	1.0273	0.0072	0.0079	0.0015	0.0015	1.1555	1.1619	1.1722	1.1635			1062577.0	1217311.0	categorical-41245-both_sexes-1280	categorical-41249-both_sexes-2002	0.3013	0.1669	0.0416	0.0485	0.8799	7.633e-46	0.0619	14.2128
EUR	EUR	0.0176	0.3024	0.0055	0.0012	0.0142	0.0224	1.0519	1.0468	0.0072	0.008	0.0015	0.0017	1.1555	1.2136	1.1722	1.2384			1062577.0	1217311.0	categorical-41245-both_sexes-1280	categorical-41253-both_sexes-18	0.3013	0.1965	0.0416	0.0336	0.9852	7.5724e-100	0.0464	21.2109
EUR	EUR	0.0129	0.2983	0.006	0.0012	0.0142	0.0161	1.0519	1.0308	0.0072	0.0075	0.0015	0.0014	1.1555	1.1651	1.1722	1.1708			1062577.0	1217311.0	categorical-41245-both_sexes-1280	categorical-41253-both_sexes-70	0.3013	0.1806	0.0416	0.0439	0.855	3.5372e-52	0.0563	15.2
EUR	EUR	0.0132	0.0348	0.005	0.0017	0.0142	0.0498	1.0519	0.9985	0.0072	0.008	0.0015	0.005	1.1555	1.1113	1.1722	1.1328		Ratio < 0, possibly indicating GC correction	1062577.0	1217311.0	categorical-41245-both_sexes-1280	categorical-4631-both_sexes-4631	0.3013		0.0416		0.4981	3.2116e-18	0.0572	8.7037
EUR	EUR	0.0197	0.052	0.005	0.0018	0.0142	0.0513	1.0519	1.0045	0.0072	0.0073	0.0015	0.0041	1.1555	1.1396	1.1722	1.1476			1062577.0	1217311.0	categorical-41245-both_sexes-1280	categorical-4728-both_sexes-4728	0.3013	0.0307	0.0416	0.0494	0.7326	4.4679e-30	0.0643	11.3942
EUR	EUR	-0.0243	-0.0169	0.0048	0.003	0.0142	0.1386	1.0519	0.9819	0.0072	0.0078	0.0015	0.0142	1.1555	1.0772	1.1722	1.0979		Ratio < 0, possibly indicating GC correction	1062577.0	1217311.0	categorical-41245-both_sexes-1280	categorical-5556-both_sexes-5556	0.3014		0.0416		-0.5491	2.8608e-15	0.0695	-7.8968
EUR	EUR	0.019	0.0788	0.0064	0.0015	0.0142	0.0936	1.0519	1.1092	0.0072	0.0129	0.0015	0.0037	1.1555	1.6792	1.1722	1.8895			1062577.0	1217311.0	categorical-41245-both_sexes-1280	categorical-6138-both_sexes-100	0.3013	0.1228	0.0416	0.0146	0.5228	1.6387e-44	0.0374	13.9964
EUR	EUR	-0.018	-0.0567	0.0062	0.0014	0.0142	0.0847	1.0519	1.0969	0.0072	0.012	0.0015	0.0033	1.1555	1.6296	1.1722	1.8237			1062577.0	1217311.0	categorical-41245-both_sexes-1280	categorical-6138-both_sexes-2	0.3013	0.1176	0.0416	0.0146	-0.5204	5.2132e-39	0.0398	-13.0651
EUR	EUR	-0.0146	-0.0306	0.0058	0.0012	0.0142	0.0441	1.0519	1.0462	0.0072	0.0091	0.0015	0.0022	1.1555	1.3443	1.1722	1.424			1062577.0	1217311.0	categorical-41245-both_sexes-1280	categorical-6138-both_sexes-3	0.3013	0.1089	0.0416	0.0214	-0.5834	6.3982e-33	0.0488	-11.9512
EUR	EUR	-0.0105	-0.0348	0.0058	0.0012	0.0142	0.039	1.0519	1.0589	0.0072	0.0095	0.0015	0.0022	1.1555	1.3443	1.1722	1.3895			1062577.0	1217311.0	categorical-41245-both_sexes-1280	categorical-6138-both_sexes-6	0.3013	0.1513	0.0416	0.0245	-0.449	1.5026e-23	0.0449	-10.0014
EUR	EUR	-0.006	-0.0167	0.0049	0.001	0.0142	0.0189	1.0519	1.0283	0.0072	0.0076	0.0015	0.0014	1.1555	1.1715	1.1722	1.1891			1062577.0	1217311.0	categorical-41245-both_sexes-1280	categorical-6139-both_sexes-3	0.3013	0.1495	0.0416	0.0404	-0.3642	5.2283e-09	0.0624	-5.8397
EUR	EUR	-0.0037	-0.0232	0.0056	0.0012	0.0142	0.0208	1.0519	1.0423	0.0072	0.0075	0.0015	0.0015	1.1555	1.1973	1.1722	1.217			1062577.0	1217311.0	categorical-41245-both_sexes-1280	categorical-6141-both_sexes-1	0.3013	0.1947	0.0416	0.0346	-0.2174	0.0013	0.0677	-3.2102
EUR	EUR	-0.0033	-0.0105	0.0052	0.0009	0.0142	0.0064	1.0519	1.0016	0.0072	0.0071	0.0015	0.0014	1.1555	1.0527	1.1722	1.056			1062577.0	1217311.0	categorical-41245-both_sexes-1280	categorical-6141-both_sexes-2	0.3013	0.0279	0.0416	0.1262	-0.3438	0.0006	0.1002	-3.4293
EUR	EUR	0.0152	0.0916	0.0055	0.0011	0.0142	0.0216	1.0519	1.0234	0.0072	0.0075	0.0015	0.0015	1.1555	1.1876	1.1722	1.2085			1062577.0	1217311.0	categorical-41245-both_sexes-1280	categorical-6142-both_sexes-4	0.3013	0.1124	0.0416	0.0359	0.8689	2.8835e-43	0.063	13.7911
EUR	EUR	0.0022	0.0212	0.0053	0.001	0.0142	0.0068	1.0519	1.0063	0.0072	0.0065	0.0015	0.0011	1.1555	1.0649	1.1722	1.065			1062577.0	1217311.0	categorical-41245-both_sexes-1280	categorical-6144-both_sexes-1	0.3013	0.0976	0.0416	0.1001	0.2193	0.0313	0.1018	2.153
EUR	EUR	0.013	0.0439	0.0052	0.001	0.0142	0.0295	1.0519	1.0274	0.0072	0.0083	0.0015	0.0019	1.1555	1.2464	1.1722	1.2757			1062577.0	1217311.0	categorical-41245-both_sexes-1280	categorical-6145-both_sexes-6	0.3013	0.0995	0.0416	0.0301	0.6376	8.0475e-36	0.051	12.494
EUR	EUR	-0.0179	-0.0898	0.0058	0.0013	0.0142	0.0303	1.0519	1.0108	0.0072	0.0093	0.0015	0.002	1.1555	1.2365	1.1722	1.2731			1062577.0	1217311.0	categorical-41245-both_sexes-1280	categorical-6146-both_sexes-100	0.3013	0.0396	0.0416	0.0341	-0.8665	5.5831e-58	0.054	-16.0515
EUR	EUR	0.0166	0.0854	0.0055	0.0012	0.0142	0.0249	1.0519	1.0069	0.0072	0.008	0.0015	0.0016	1.1555	1.194	1.1722	1.2197			1062577.0	1217311.0	categorical-41245-both_sexes-1280	categorical-6146-both_sexes-2	0.3013	0.0313	0.0416	0.0365	0.8856	2.3224e-51	0.0587	15.0762
EUR	EUR	0.0146	0.0685	0.0058	0.0012	0.0142	0.0215	1.0519	1.008	0.0072	0.0077	0.0015	0.0018	1.1555	1.1779	1.1722	1.1943			1062577.0	1217311.0	categorical-41245-both_sexes-1280	categorical-6146-both_sexes-3	0.3013	0.0412	0.0416	0.0398	0.8396	1.7434e-49	0.0568	14.7883
EUR	EUR	-0.003	-0.0093	0.0053	0.001	0.0142	0.0099	1.0519	1.0267	0.0072	0.007	0.0015	0.0013	1.1555	1.1113	1.1722	1.1101			1062577.0	1217311.0	categorical-41245-both_sexes-1280	categorical-6147-both_sexes-4	0.3013	0.2424	0.0416	0.0637	-0.2512	0.0031	0.0848	-2.9611
EUR	EUR	-0.0124	-0.0493	0.0059	0.0012	0.0142	0.0347	1.0519	1.0475	0.0072	0.0094	0.0015	0.0018	1.1555	1.2966	1.1722	1.3487			1062577.0	1217311.0	categorical-41245-both_sexes-1280	categorical-6149-both_sexes-100	0.3013	0.1362	0.0416	0.027	-0.5609	3.1503e-29	0.05	-11.2228
EUR	EUR	0.0029	0.0127	0.0057	0.001	0.0142	0.0206	1.0519	1.0252	0.0072	0.0082	0.0015	0.0016	1.1555	1.1811	1.1722	1.2022			1062577.0	1217311.0	categorical-41245-both_sexes-1280	categorical-6149-both_sexes-3	0.3013	0.1246	0.0416	0.0405	0.1671	0.0075	0.0625	2.6756
EUR	EUR	0.0053	0.0203	0.0055	0.0011	0.0142	0.012	1.0519	1.0182	0.0072	0.0068	0.0015	0.0014	1.1555	1.1207	1.1722	1.121			1062577.0	1217311.0	categorical-41245-both_sexes-1280	categorical-6149-both_sexes-4	0.3013	0.1502	0.0416	0.0565	0.4096	5.9067e-07	0.082	4.9942
EUR	EUR	0.0128	0.0307	0.0062	0.0014	0.0142	0.0493	1.0519	1.0661	0.0072	0.0111	0.0015	0.0024	1.1555	1.3929	1.1722	1.493			1062577.0	1217311.0	categorical-41245-both_sexes-1280	categorical-6149-both_sexes-6	0.3013	0.1341	0.0416	0.0226	0.4855	8.226e-24	0.0483	10.0609
EUR	EUR	0.0077	0.0374	0.0055	0.001	0.0142	0.0175	1.0519	1.0072	0.0072	0.008	0.0015	0.0016	1.1555	1.1207	1.1722	1.155			1062577.0	1217311.0	categorical-41245-both_sexes-1280	categorical-6150-both_sexes-1	0.3013	0.0464	0.0416	0.0515	0.488	1.6347e-13	0.0662	7.3757
EUR	EUR	-0.0157	-0.0507	0.0072	0.0016	0.0142	0.1078	1.0519	1.1075	0.0072	0.0196	0.0015	0.0048	1.1555	1.6448	1.1722	2.0617			1062577.0	1217311.0	categorical-41245-both_sexes-1280	categorical-6150-both_sexes-100	0.3013	0.1013	0.0416	0.0185	-0.4024	3.956e-22	0.0416	-9.6722
EUR	EUR	0.0097	0.0578	0.0053	0.001	0.0142	0.0197	1.0519	1.0229	0.0072	0.0076	0.0015	0.0017	1.1555	1.1587	1.1722	1.1887			1062577.0	1217311.0	categorical-41245-both_sexes-1280	categorical-6150-both_sexes-2	0.3013	0.1211	0.0416	0.0404	0.5813	3.5972e-23	0.0586	9.9146
EUR	EUR	0.0138	0.0392	0.0075	0.0016	0.0142	0.1085	1.0519	1.1083	0.0072	0.0203	0.0015	0.005	1.1555	1.6448	1.1722	2.0743			1062577.0	1217311.0	categorical-41245-both_sexes-1280	categorical-6150-both_sexes-4	0.3013	0.1008	0.0416	0.0189	0.353	1.423e-16	0.0427	8.2628
EUR	EUR	0.0047	0.0212	0.0047	0.0009	0.0142	0.0084	1.0519	1.0051	0.0072	0.0072	0.0015	0.0014	1.1555	1.0741	1.1722	1.0746			1062577.0	1217311.0	categorical-41245-both_sexes-1280	categorical-6151-both_sexes-7	0.3013	0.068	0.0416	0.096	0.4319	1.9962e-06	0.0909	4.7538
EUR	EUR	-0.0067	-0.0423	0.0061	0.0012	0.0142	0.0657	1.0519	1.0987	0.0072	0.0201	0.0015	0.0057	1.1555	1.3824	1.1722	1.6665			1062577.0	1217311.0	categorical-41245-both_sexes-1280	categorical-6152-both_sexes-100	0.3013	0.1481	0.0416	0.0302	-0.2182	6.1915e-08	0.0403	-5.4132
EUR	EUR	0.0089	0.0388	0.0055	0.0011	0.0142	0.0491	1.0519	1.0734	0.0073	0.0177	0.0015	0.0048	1.1555	1.3068	1.1724	1.5029			1062577.0	1217311.0	categorical-41245-both_sexes-1280	categorical-6152-both_sexes-8	0.301	0.146	0.0423	0.0352	0.3378	5.46e-12	0.049	6.8931
EUR	EUR	-0.0192	-0.0995	0.0058	0.0012	0.0142	0.0529	1.0519	1.0502	0.0072	0.0097	0.0015	0.0024	1.1555	1.421	1.1722	1.4887			1062577.0	1217311.0	categorical-41245-both_sexes-1280	categorical-6154-both_sexes-100	0.3013	0.1027	0.0416	0.0198	-0.7014	1.9576e-55	0.0447	-15.6836
EUR	EUR	0.0066	-0.0028	0.0056	0.001	0.0142	0.0194	1.0519	1.0125	0.0072	0.0073	0.0015	0.0015	1.1555	1.1619	1.1722	1.1726			1062577.0	1217311.0	categorical-41245-both_sexes-1280	categorical-6154-both_sexes-2	0.3013	0.0724	0.0416	0.0424	0.3997	4.0905e-11	0.0606	6.6008
EUR	EUR	0.0137	0.0745	0.0053	0.0011	0.0142	0.0406	1.0519	1.0389	0.0072	0.0091	0.0015	0.0022	1.1555	1.3203	1.1722	1.3843			1062577.0	1217311.0	categorical-41245-both_sexes-1280	categorical-6154-both_sexes-3	0.3013	0.1011	0.0416	0.0237	0.5696	2.8331e-37	0.0446	12.7575
EUR	EUR	0.0138	0.1252	0.0052	0.0011	0.0142	0.0194	1.0519	1.026	0.0072	0.0069	0.0015	0.0014	1.1555	1.1715	1.1722	1.1866			1062577.0	1217311.0	categorical-41245-both_sexes-1280	categorical-6154-both_sexes-5	0.3013	0.1394	0.0416	0.0371	0.8299	3.599e-46	0.0582	14.2653
EUR	EUR	-0.0027	-0.0095	0.0053	0.001	0.0142	0.0271	1.0519	1.0173	0.0072	0.0082	0.0015	0.0016	1.1555	1.2234	1.1722	1.2482			1062577.0	1217311.0	categorical-41245-both_sexes-1280	categorical-6155-both_sexes-100	0.3013	0.0698	0.0416	0.0332	-0.1373	0.0065	0.0504	-2.7239
EUR	EUR	0.0158	0.0649	0.0061	0.0013	0.0142	0.0304	1.0519	1.044	0.0072	0.0087	0.0015	0.0017	1.1555	1.2664	1.1722	1.3025			1062577.0	1217311.0	categorical-41245-both_sexes-1280	categorical-6159-both_sexes-3	0.3013	0.1455	0.0416	0.0289	0.7605	4.7402e-41	0.0567	13.4181
EUR	EUR	0.0131	0.1133	0.0058	0.0011	0.0142	0.018	1.0519	1.0241	0.0072	0.0082	0.0015	0.0015	1.1555	1.1587	1.1722	1.177			1062577.0	1217311.0	categorical-41245-both_sexes-1280	categorical-6159-both_sexes-5	0.3013	0.136	0.0416	0.0462	0.8192	1.9916e-36	0.065	12.6046
EUR	EUR	0.0098	0.0542	0.005	0.0009	0.0142	0.0107	1.0519	1.0036	0.0072	0.0065	0.0015	0.0012	1.1555	1.0895	1.1722	1.0949			1062577.0	1217311.0	categorical-41245-both_sexes-1280	categorical-6159-both_sexes-8	0.3013	0.0378	0.0416	0.0681	0.7967	7.7313e-27	0.0743	10.7254
EUR	EUR	-0.0092	-0.0478	0.0057	0.0011	0.0142	0.0323	1.0519	1.0317	0.0072	0.0085	0.0015	0.0017	1.1555	1.2597	1.1722	1.3029			1062577.0	1217311.0	categorical-41245-both_sexes-1280	categorical-6160-both_sexes-1	0.3013	0.1047	0.0416	0.0281	-0.4284	3.7133e-19	0.0479	-8.9452
EUR	EUR	0.0101	0.0227	0.0062	0.0012	0.0142	0.0325	1.0519	1.0351	0.0072	0.0086	0.0015	0.0018	1.1555	1.2664	1.1722	1.3132			1062577.0	1217311.0	categorical-41245-both_sexes-1280	categorical-6160-both_sexes-100	0.3013	0.112	0.0416	0.0274	0.4692	1.1608e-18	0.0532	8.8184
EUR	EUR	0.0029	0.0225	0.0064	0.0012	0.0142	0.0332	1.0519	1.0296	0.0072	0.0082	0.0015	0.0017	1.1555	1.2631	1.1722	1.3165			1062577.0	1217311.0	categorical-41245-both_sexes-1280	categorical-6160-both_sexes-2	0.3013	0.0934	0.0416	0.0258	0.1316	0.0214	0.0572	2.3009
EUR	EUR	-0.0098	-0.0134	0.0062	0.0013	0.0142	0.045	1.0519	1.0566	0.0072	0.0089	0.0015	0.0023	1.1555	1.3719	1.1722	1.4432			1062577.0	1217311.0	categorical-41245-both_sexes-1280	categorical-6160-both_sexes-3	0.3013	0.1277	0.0416	0.0201	-0.3881	4.5412e-17	0.0462	-8.398
EUR	EUR	-0.0065	-0.0062	0.0052	0.001	0.0142	0.0158	1.0519	1.0051	0.0072	0.0078	0.0015	0.0015	1.1555	1.1238	1.1722	1.1435			1062577.0	1217311.0	categorical-41245-both_sexes-1280	categorical-6160-both_sexes-4	0.3013	0.0353	0.0416	0.0544	-0.4309	1.4208e-10	0.0672	-6.4136
EUR	EUR	-0.0078	-0.0262	0.0057	0.001	0.0142	0.0206	1.0519	1.0262	0.0072	0.0074	0.0015	0.0015	1.1555	1.1843	1.1722	1.2033			1062577.0	1217311.0	categorical-41245-both_sexes-1280	categorical-6160-both_sexes-5	0.3013	0.1289	0.0416	0.0364	-0.4564	1.9131e-14	0.0596	-7.6563
EUR	EUR	-0.0082	-0.0301	0.006	0.0011	0.0142	0.0292	1.0519	1.0527	0.0072	0.0095	0.0015	0.0021	1.1555	1.2597	1.1722	1.2992			1062577.0	1217311.0	categorical-41245-both_sexes-1280	categorical-6162-both_sexes-2	0.3013	0.176	0.0416	0.0318	-0.4056	2.6608e-13	0.0555	-7.3105
EUR	EUR	-0.0081	-0.0267	0.0055	0.0011	0.0142	0.0252	1.0519	1.027	0.0072	0.0075	0.0015	0.0016	1.1555	1.2136	1.1722	1.2397			1062577.0	1217311.0	categorical-41245-both_sexes-1280	categorical-6162-both_sexes-4	0.3013	0.1125	0.0416	0.0312	-0.4283	3.1944e-14	0.0564	-7.5902
EUR	EUR	0.014	0.0433	0.0054	0.001	0.0142	0.0216	1.0519	1.0335	0.0072	0.0075	0.0015	0.0015	1.1555	1.1843	1.1722	1.2143			1062577.0	1217311.0	categorical-41245-both_sexes-1280	categorical-6164-both_sexes-100	0.3013	0.1562	0.0416	0.035	0.8021	1.7849e-38	0.0618	12.9711
EUR	EUR	-0.0132	-0.0564	0.0059	0.0012	0.0142	0.0422	1.0519	1.0439	0.0072	0.01	0.0015	0.0021	1.1555	1.3374	1.1722	1.4058			1062577.0	1217311.0	categorical-41245-both_sexes-1280	categorical-6164-both_sexes-2	0.3013	0.1081	0.0416	0.0246	-0.5409	1.5309e-34	0.0441	-12.2575
EUR	EUR	-0.0073	-0.0449	0.0056	0.0011	0.0142	0.0234	1.0519	1.0274	0.0072	0.0076	0.0015	0.0014	1.1555	1.1973	1.1722	1.2247			1062577.0	1217311.0	categorical-41245-both_sexes-1280	categorical-6164-both_sexes-3	0.3013	0.122	0.0416	0.0339	-0.3997	3.1902e-11	0.0602	-6.6375
EUR	EUR	-0.0092	-0.0199	0.0057	0.0011	0.0142	0.0358	1.0519	1.025	0.0072	0.0085	0.0015	0.0018	1.1555	1.2865	1.1722	1.3301			1062577.0	1217311.0	categorical-41245-both_sexes-1280	categorical-6164-both_sexes-4	0.3013	0.0759	0.0416	0.0258	-0.4071	1.9966e-16	0.0495	-8.2223
EUR	EUR	-0.0082	-0.0327	0.0056	0.001	0.0142	0.03	1.0519	1.0333	0.0072	0.0078	0.0015	0.0017	1.1555	1.2431	1.1722	1.2889			1062577.0	1217311.0	categorical-41245-both_sexes-1280	categorical-6164-both_sexes-5	0.3013	0.1153	0.0416	0.0271	-0.3988	3.9628e-16	0.049	-8.1397
EUR	EUR	0.0005	-0.0048	0.0055	0.001	0.0141	0.0229	1.0519	1.0263	0.0072	0.0077	0.0015	0.0017	1.1555	1.2005	1.1722	1.2227			1062577.0	1217311.0	categorical-41245-both_sexes-1280	categorical-6179-both_sexes-1	0.3016	0.1181	0.0418	0.0347	0.026	0.6356	0.0549	0.4738
EUR	EUR	-0.0003	-0.0068	0.0057	0.001	0.0141	0.0264	1.0521	1.036	0.0072	0.0082	0.0015	0.002	1.1555	1.2365	1.1722	1.263			1062577.0	1217311.0	categorical-41245-both_sexes-1280	categorical-6179-both_sexes-100	0.3025	0.1371	0.0419	0.0313	-0.0133	0.8023	0.053	-0.2504
EUR	EUR	-0.0019	-0.002	0.0053	0.001	0.0142	0.0211	1.0519	1.019	0.0072	0.0076	0.0015	0.0017	1.1555	1.1747	1.1722	1.1955			1062577.0	1217311.0	categorical-41245-both_sexes-1280	categorical-6179-both_sexes-2	0.3013	0.0973	0.0416	0.039	-0.1081	0.0647	0.0585	-1.8472
EUR	EUR	-0.004	-0.011	0.0055	0.0011	0.0142	0.0119	1.0519	1.0229	0.0072	0.0066	0.0015	0.0013	1.1555	1.1113	1.1722	1.1227			1062577.0	1217311.0	categorical-41245-both_sexes-1280	categorical-670-both_sexes-1	0.3013	0.1865	0.0416	0.0541	-0.3067	0.0002	0.083	-3.6946
EUR	EUR	-0.0113	-0.035	0.005	0.001	0.0142	0.0286	1.0519	1.0264	0.0072	0.009	0.0015	0.0017	1.1555	1.2431	1.1722	1.2638			1062577.0	1217311.0	categorical-41245-both_sexes-1280	categorical-680-both_sexes-1	0.3013	0.1001	0.0416	0.0342	-0.5617	1.6131e-26	0.0527	-10.6572
EUR	EUR	0.0143	0.0655	0.0058	0.0011	0.0142	0.0305	1.0519	1.0565	0.0072	0.0086	0.0015	0.0018	1.1555	1.2865	1.1722	1.314			1062577.0	1217311.0	categorical-41245-both_sexes-1280	categorical-680-both_sexes-3	0.3013	0.1801	0.0416	0.0275	0.6854	6.2746e-39	0.0525	13.051
EUR	EUR	0.0053	0.036	0.0071	0.0016	0.0142	0.1413	1.0519	1.2172	0.0072	0.0343	0.0015	0.0117	1.1555	1.7965	1.1722	2.3697			1062577.0	1217311.0	categorical-41245-both_sexes-1280	continuous-102-both_sexes-irnt	0.3013	0.1586	0.0416	0.0251	0.1188	0.001	0.0361	3.2885
EUR	EUR	0.012	0.02	0.0058	0.0013	0.0142	0.0761	1.0519	1.0566	0.0072	0.011	0.0015	0.0033	1.1555	1.5144	1.1722	1.6414			1062577.0	1217311.0	categorical-41245-both_sexes-1280	continuous-1050-both_sexes	0.3013	0.0882	0.0416	0.0172	0.3657	3.7784e-19	0.0409	8.9433
EUR	EUR	0.0165	0.0601	0.0068	0.0015	0.0142	0.1091	1.0519	1.0939	0.0072	0.0138	0.0015	0.004	1.1555	1.7609	1.1722	1.9929			1062577.0	1217311.0	categorical-41245-both_sexes-1280	continuous-1070-both_sexes	0.3013	0.0946	0.0416	0.0139	0.4189	1.5441e-29	0.0371	11.2857
EUR	EUR	0.0066	0.0027	0.0056	0.0011	0.0142	0.0509	1.0519	1.0764	0.0072	0.0104	0.0015	0.0025	1.1555	1.4245	1.1722	1.5112			1062577.0	1217311.0	categorical-41245-both_sexes-1280	continuous-1110-both_sexes	0.3013	0.1495	0.0416	0.0204	0.2457	1.5543e-08	0.0435	5.6555
EUR	EUR	0.013	0.0147	0.0059	0.0012	0.0142	0.0431	1.0519	1.0432	0.0072	0.0086	0.0015	0.0024	1.1555	1.3101	1.1722	1.3545			1062577.0	1217311.0	categorical-41245-both_sexes-1280	continuous-1120-both_sexes	0.3013	0.1219	0.0416	0.0244	0.5265	1.6263e-23	0.0527	9.9936
EUR	EUR	-0.0003	-0.0022	0.0047	0.001	0.0142	0.0133	1.0519	1.0078	0.0072	0.0067	0.0015	0.0015	1.1555	1.0926	1.1722	1.1015			1062577.0	1217311.0	categorical-41245-both_sexes-1280	continuous-1140-both_sexes	0.3013	0.0771	0.0416	0.0661	-0.0241	0.7436	0.0736	-0.3271
EUR	EUR	-0.007	-0.029	0.0061	0.0014	0.0142	0.0717	1.0519	1.0563	0.0072	0.0102	0.0015	0.0032	1.1555	1.5035	1.1722	1.6608			1062577.0	1217311.0	categorical-41245-both_sexes-1280	continuous-1160-both_sexes	0.3013	0.0851	0.0416	0.0154	-0.2182	7.7908e-07	0.0442	-4.9405
EUR	EUR	-0.0003	0.0123	0.007	0.0017	0.0142	0.111	1.0519	1.1569	0.0072	0.0142	0.0015	0.0042	1.1555	1.7569	1.1722	2.0077			1062577.0	1217311.0	categorical-41245-both_sexes-1280	continuous-1180-both_sexes	0.3013	0.1557	0.0416	0.0141	-0.0078	0.8523	0.0418	-0.1861
EUR	EUR	0.006	0.0428	0.0065	0.0013	0.0142	0.049	1.0519	1.0462	0.0072	0.0102	0.0015	0.0025	1.1555	1.3789	1.1722	1.4599			1062577.0	1217311.0	categorical-41245-both_sexes-1280	continuous-1220-both_sexes	0.3013	0.1004	0.0416	0.0223	0.2296	2.7747e-06	0.049	4.6868
EUR	EUR	0.0159	0.0226	0.0056	0.0013	0.0142	0.0567	1.0519	1.0382	0.0072	0.0109	0.0015	0.0026	1.1555	1.421	1.1722	1.5256			1062577.0	1217311.0	categorical-41245-both_sexes-1280	continuous-1239-both_sexes	0.3013	0.0727	0.0416	0.0208	0.5607	1.8852e-37	0.0438	12.7892
EUR	EUR	-0.0125	-0.0332	0.007	0.0015	0.0142	0.0879	1.0519	1.1112	0.0072	0.0127	0.0015	0.0039	1.1555	1.607	1.1722	1.8088			1062577.0	1217311.0	categorical-41245-both_sexes-1280	continuous-1249-both_sexes	0.3013	0.1375	0.0416	0.0158	-0.3553	2.3736e-17	0.0419	-8.4739
EUR	EUR	0.0076	0.0074	0.0053	0.001	0.0142	0.0107	1.0519	1.0155	0.0072	0.0072	0.0015	0.0015	1.1555	1.0926	1.1722	1.1006			1062577.0	1217311.0	categorical-41245-both_sexes-1280	continuous-1259-both_sexes	0.3013	0.154	0.0416	0.0715	0.6219	2.8691e-13	0.0852	7.3004
EUR	EUR	0.0075	0.0213	0.0048	0.0009	0.0142	0.0107	1.0519	1.0114	0.0072	0.0073	0.0015	0.0014	1.1555	1.0957	1.1722	1.0938			1062577.0	1217311.0	categorical-41245-both_sexes-1280	continuous-1269-both_sexes	0.3013	0.122	0.0416	0.0774	0.6105	1.4391e-13	0.0826	7.3927
EUR	EUR	0.0013	0.018	0.0062	0.0012	0.0142	0.0389	1.0519	1.0441	0.0072	0.0081	0.0015	0.0019	1.1555	1.3101	1.1722	1.3702			1062577.0	1217311.0	categorical-41245-both_sexes-1280	continuous-1289-both_sexes	0.3013	0.1191	0.0416	0.022	0.0536	0.3004	0.0518	1.0355
EUR	EUR	-0.0041	-0.0141	0.0059	0.0012	0.0142	0.0451	1.0519	1.0314	0.0072	0.0095	0.0015	0.0024	1.1555	1.3068	1.1722	1.3904			1062577.0	1217311.0	categorical-41245-both_sexes-1280	continuous-1299-both_sexes	0.3013	0.0805	0.0416	0.0243	-0.1637	0.0006	0.0476	-3.4403
EUR	EUR	-0.0043	-0.0126	0.0065	0.0014	0.0142	0.0667	1.0519	1.032	0.0072	0.0128	0.0015	0.0034	1.1555	1.4602	1.1722	1.6147			1062577.0	1217311.0	categorical-41245-both_sexes-1280	continuous-1329-both_sexes	0.3013	0.052	0.0416	0.0208	-0.1384	0.0033	0.0471	-2.9358
EUR	EUR	4.3545e-05	-0.0011	0.0057	0.0011	0.0142	0.0282	1.0519	1.0216	0.0072	0.0088	0.0015	0.0018	1.1555	1.2234	1.1722	1.2654			1062577.0	1217311.0	categorical-41245-both_sexes-1280	continuous-1339-both_sexes	0.3013	0.0816	0.0416	0.0333	0.0022	0.969	0.056	0.0389
EUR	EUR	0.0011	0.0091	0.006	0.0013	0.0142	0.0453	1.0519	1.0515	0.0072	0.0118	0.0015	0.0029	1.1555	1.365	1.1722	1.4514			1062577.0	1217311.0	categorical-41245-both_sexes-1280	continuous-1349-both_sexes	0.3013	0.1141	0.0416	0.0261	0.0427	0.4053	0.0514	0.8322
EUR	EUR	0.0228	0.129	0.0062	0.0013	0.0142	0.0659	1.0519	1.0502	0.0072	0.0105	0.0015	0.0024	1.1555	1.5035	1.1722	1.6102			1062577.0	1217311.0	categorical-41245-both_sexes-1280	continuous-135-both_sexes	0.3013	0.0822	0.0416	0.0173	0.7471	3.5935e-70	0.0422	17.7087
EUR	EUR	0.0175	0.062	0.0054	0.0012	0.0142	0.0397	1.0519	1.0661	0.0072	0.0091	0.0015	0.002	1.1555	1.3512	1.1722	1.4063			1062577.0	1217311.0	categorical-41245-both_sexes-1280	continuous-136-both_sexes	0.3013	0.1626	0.0416	0.0225	0.7373	6.6243e-52	0.0486	15.1588
EUR	EUR	0.0222	0.129	0.0059	0.0012	0.0142	0.0677	1.0519	1.0573	0.0072	0.01	0.0015	0.0025	1.1555	1.5071	1.1722	1.6352			1062577.0	1217311.0	categorical-41245-both_sexes-1280	continuous-137-both_sexes	0.3013	0.0902	0.0416	0.0158	0.7172	1.8439e-71	0.0401	17.8751
EUR	EUR	-0.0115	-0.044	0.0063	0.0015	0.0142	0.0627	1.0519	1.0841	0.0072	0.0122	0.0015	0.0031	1.1555	1.4998	1.1722	1.621			1062577.0	1217311.0	categorical-41245-both_sexes-1280	continuous-1408-both_sexes	0.3013	0.1354	0.0416	0.0197	-0.3865	4.7816e-16	0.0476	-8.1169
EUR	EUR	-0.0039	0.0096	0.0058	0.0011	0.0142	0.0506	1.0519	1.0416	0.0072	0.0099	0.0015	0.0025	1.1555	1.3894	1.1722	1.4646			1062577.0	1217311.0	categorical-41245-both_sexes-1280	continuous-1438-both_sexes-irnt	0.3013	0.0896	0.0416	0.0214	-0.1463	0.0007	0.043	-3.4009
EUR	EUR	-0.0106	-0.0112	0.0059	0.0012	0.0142	0.061	1.0519	1.0489	0.0072	0.0116	0.0015	0.0027	1.1555	1.4316	1.1722	1.5393			1062577.0	1217311.0	categorical-41245-both_sexes-1280	continuous-1458-both_sexes	0.3013	0.0907	0.0416	0.0214	-0.3618	3.2202e-18	0.0416	-8.7034
EUR	EUR	0.0097	0.0328	0.0062	0.0014	0.0142	0.0865	1.0519	1.0338	0.0072	0.0136	0.0015	0.0043	1.1555	1.5622	1.1722	1.7755			1062577.0	1217311.0	categorical-41245-both_sexes-1280	continuous-1478-both_sexes	0.3013	0.0436	0.0416	0.0176	0.2769	4.5914e-13	0.0383	7.2369
EUR	EUR	0.0044	0.0243	0.0058	0.0013	0.0142	0.0564	1.0519	1.0612	0.0072	0.0115	0.0015	0.0034	1.1555	1.4175	1.1722	1.5364			1062577.0	1217311.0	categorical-41245-both_sexes-1280	continuous-1488-both_sexes-irnt	0.3013	0.1142	0.0416	0.0214	0.1547	0.0004	0.0437	3.5416
EUR	EUR	-0.005	-0.033	0.0054	0.0011	0.0142	0.0495	1.0519	1.0409	0.0072	0.011	0.0015	0.0037	1.1555	1.3443	1.1722	1.4355			1062577.0	1217311.0	categorical-41245-both_sexes-1280	continuous-1498-both_sexes	0.3013	0.0939	0.0416	0.0253	-0.1884	1.2678e-05	0.0432	-4.3656
EUR	EUR	0.0007	-0.0102	0.0065	0.0014	0.0142	0.0786	1.0519	1.0549	0.0072	0.0112	0.0015	0.0034	1.1555	1.5548	1.1722	1.7291			1062577.0	1217311.0	categorical-41245-both_sexes-1280	continuous-1518-both_sexes	0.3013	0.0754	0.0416	0.0154	0.0213	0.6215	0.0432	0.4937
EUR	EUR	0.001	0.0063	0.0061	0.0013	0.0142	0.0623	1.0519	1.0481	0.0072	0.01	0.0015	0.0031	1.1555	1.4423	1.1722	1.5326			1062577.0	1217311.0	categorical-41245-both_sexes-1280	continuous-1528-both_sexes	0.3013	0.0902	0.0416	0.0188	0.0339	0.4365	0.0436	0.7781
EUR	EUR	0.0077	0.0248	0.0054	0.0011	0.0142	0.0434	1.0519	1.0302	0.0072	0.0091	0.0015	0.0022	1.1555	1.3306	1.1722	1.3954			1062577.0	1217311.0	categorical-41245-both_sexes-1280	continuous-1548-both_sexes	0.3013	0.0764	0.0416	0.023	0.3125	1.6691e-12	0.0443	7.0597
EUR	EUR	0.0108	0.0647	0.0065	0.0014	0.0142	0.0779	1.0519	1.1443	0.0072	0.012	0.0015	0.0035	1.1555	1.6524	1.1722	1.8066			1062577.0	1217311.0	categorical-41245-both_sexes-1280	continuous-1558-both_sexes	0.3013	0.1789	0.0416	0.0149	0.3262	1.0597e-15	0.0407	8.0197
EUR	EUR	-0.0023	-0.0091	0.0074	0.0017	0.0142	0.2359	1.0519	1.3996	0.0072	0.0413	0.0015	0.0121	1.1555	2.2071	1.1722	3.4138			1062577.0	1217311.0	categorical-41245-both_sexes-1280	continuous-1697-both_sexes	0.3013	0.1655	0.0416	0.0171	-0.0403	0.1753	0.0298	-1.3554
EUR	EUR	0.0021	-4.2803e-05	0.0076	0.0016	0.0141	0.1163	1.0519	1.2187	0.0072	0.0986	0.0015	0.0285	1.1555	1.5108	1.1721	2.28			1062577.0	1217311.0	categorical-41245-both_sexes-1280	continuous-1717-both_sexes	0.3016	0.1709	0.042	0.077	0.0519	0.2078	0.0412	1.2597
EUR	EUR	0.0011	0.0175	0.0062	0.0015	0.0142	0.0692	1.0519	1.0784	0.0072	0.0152	0.0015	0.0033	1.1555	1.4817	1.1722	1.6257			1062577.0	1217311.0	categorical-41245-both_sexes-1280	continuous-1757-both_sexes	0.3013	0.1252	0.0416	0.0243	0.0342	0.464	0.0467	0.7323
EUR	EUR	-0.0169	-0.0246	0.0053	0.0015	0.0142	0.0604	1.0519	1.0663	0.0072	0.009	0.0015	0.0044	1.1555	1.2531	1.1722	1.2671			1062577.0	1217311.0	categorical-41245-both_sexes-1280	continuous-1845-both_sexes-irnt	0.3013	0.2483	0.0416	0.0338	-0.5765	1.7108e-28	0.0521	-11.0722
EUR	EUR	0.0132	0.0706	0.0061	0.0012	0.0142	0.0329	1.0519	1.0638	0.0072	0.008	0.0015	0.0018	1.1555	1.3068	1.1722	1.3417			1062577.0	1217311.0	categorical-41245-both_sexes-1280	continuous-189-both_sexes-irnt	0.3013	0.1868	0.0416	0.0233	0.6102	1.0325e-32	0.0512	11.9114
EUR	EUR	0.0039	0.0338	0.0052	0.0011	0.0142	0.0255	1.0519	1.0119	0.0072	0.0078	0.0015	0.0022	1.1555	1.1555	1.1722	1.1738			1062577.0	1217311.0	categorical-41245-both_sexes-1280	continuous-20009-both_sexes-irnt	0.3013	0.0682	0.0416	0.0451	0.2069	0.0009	0.0622	3.3279
EUR	EUR																				0.0	categorical-41245-both_sexes-1280	continuous-20015-both_sexes-irnt
EUR	EUR	-0.0218	-0.0457	0.0061	0.0024	0.0142	0.2152	1.0519	1.1164	0.0072	0.012	0.0015	0.0099	1.1555	1.5696	1.1722	1.7183			1062577.0	1217311.0	categorical-41245-both_sexes-1280	continuous-20016-both_sexes-irnt	0.3013	0.1621	0.0416	0.0167	-0.3953	1.3116e-19	0.0436	-9.0594
EUR	EUR	0.0026	0.0057	0.0051	0.0016	0.0142	0.0184	1.0519	1.0318	0.0072	0.0073	0.0015	0.0036	1.1555	1.0802	1.1722	1.0808			1062577.0	1217311.0	categorical-41245-both_sexes-1280	continuous-20021-both_sexes-irnt	0.3013	0.393	0.0416	0.0903	0.1641	0.1118	0.1032	1.59
EUR	EUR	0.0005	0.0168	0.0058	0.0012	0.0142	0.0771	1.0519	1.1053	0.0072	0.0112	0.0015	0.0029	1.1555	1.592	1.1722	1.7601			1062577.0	1217311.0	categorical-41245-both_sexes-1280	continuous-20023-both_sexes-irnt	0.3013	0.1386	0.0416	0.0148	0.0147	0.6882	0.0367	0.4013
EUR	EUR	0.0165	0.0752	0.0067	0.0018	0.0142	0.1044	1.0519	1.0954	0.0072	0.0154	0.0015	0.0056	1.1555	1.6183	1.1722	1.8508			1062577.0	1217311.0	categorical-41245-both_sexes-1280	continuous-20127-both_sexes-irnt	0.3013	0.1121	0.0416	0.0181	0.4292	1.6878e-19	0.0475	9.0319
EUR	EUR	-0.0143	-0.0046	0.0069	0.0027	0.0142	0.446	1.0519	1.1437	0.0072	0.0262	0.0015	0.0246	1.1555	1.7452	1.1722	2.4289			1062577.0	1217311.0	categorical-41245-both_sexes-1280	continuous-20153-both_sexes-irnt	0.3013	0.1006	0.0416	0.0183	-0.1797	5.2003e-07	0.0358	-5.0188
EUR	EUR	0.0158	0.0308	0.0054	0.0018	0.0142	0.0543	1.0518	1.0076	0.0072	0.007	0.0015	0.0043	1.1555	1.1428	1.1723	1.1562			1062577.0	1217311.0	categorical-41245-both_sexes-1280	continuous-20498-both_sexes	0.3004	0.0484	0.0417	0.0447	0.5682	9.9013e-20	0.0625	9.09
EUR	EUR	0.0163	0.0665	0.0058	0.0014	0.0142	0.0438	1.0519	1.0248	0.0072	0.0092	0.0015	0.0025	1.1555	1.3238	1.1722	1.3847			1062577.0	1217311.0	categorical-41245-both_sexes-1280	continuous-2050-both_sexes	0.3013	0.0646	0.0416	0.024	0.6533	5.1442e-38	0.0507	12.8897
EUR	EUR	0.0106	0.0231	0.0052	0.0019	0.0142	0.0431	1.0519	1.0289	0.0072	0.0077	0.0015	0.0047	1.1555	1.1396	1.1722	1.1513			1062577.0	1217311.0	categorical-41245-both_sexes-1280	continuous-20506-both_sexes	0.3013	0.1908	0.0416	0.0509	0.43	1.3225e-08	0.0757	5.6831
EUR	EUR	0.0133	0.0288	0.0051	0.0017	0.0142	0.0433	1.0519	1.0215	0.0072	0.0071	0.0015	0.0043	1.1555	1.1333	1.1722	1.1411			1062577.0	1217311.0	categorical-41245-both_sexes-1280	continuous-20512-both_sexes	0.3013	0.1527	0.0416	0.0504	0.5362	1.1366e-15	0.0669	8.0111
EUR	EUR	0.0224	0.0542	0.0059	0.0019	0.0142	0.0582	1.0519	1.03	0.0072	0.0078	0.0015	0.005	1.1555	1.1779	1.1722	1.1948			1062577.0	1217311.0	categorical-41245-both_sexes-1280	continuous-20519-both_sexes	0.3013	0.1539	0.0416	0.0403	0.7805	1.5387e-37	0.061	12.8049
EUR	EUR	0.0146	0.0763	0.006	0.0013	0.0142	0.0438	1.0519	1.033	0.0072	0.0096	0.0015	0.0025	1.1555	1.3306	1.1722	1.3954			1062577.0	1217311.0	categorical-41245-both_sexes-1280	continuous-2070-both_sexes	0.3013	0.0834	0.0416	0.0242	0.5865	1.938e-34	0.0479	12.2384
EUR	EUR	0.0231	0.0397	0.0084	0.0019	0.0142	0.2391	1.0519	1.3	0.0072	0.0244	0.0015	0.0082	1.1555	2.5357	1.1722	3.3572			1062577.0	1217311.0	categorical-41245-both_sexes-1280	continuous-21001-both_sexes-irnt	0.3013	0.1272	0.0416	0.0103	0.3976	2.3702e-26	0.0374	10.6214
EUR	EUR	0.0172	0.0285	0.0087	0.0019	0.0142	0.266	1.0519	1.3674	0.0072	0.03	0.0015	0.0095	1.1555	2.6503	1.1722	3.6128			1062577.0	1217311.0	categorical-41245-both_sexes-1280	continuous-21002-both_sexes-irnt	0.3013	0.1406	0.0416	0.0115	0.2806	1.3941e-17	0.0329	8.5356
EUR	EUR	-0.0275	-0.0527	0.007	0.0018	0.0142	0.1474	1.0519	1.1911	0.0072	0.0167	0.0015	0.0056	1.1555	1.9548	1.1722	2.3258			1062577.0	1217311.0	categorical-41245-both_sexes-1280	continuous-2139-both_sexes-irnt	0.3013	0.1441	0.0416	0.0126	-0.6022	2.7128e-54	0.0388	-15.5158
EUR	EUR	0.0307	0.1575	0.0065	0.0016	0.0142	0.1005	1.0519	1.0799	0.0072	0.0117	0.0015	0.0033	1.1555	1.7374	1.1722	1.9338			1062577.0	1217311.0	categorical-41245-both_sexes-1280	continuous-2178-both_sexes	0.3013	0.0855	0.0416	0.0125	0.8149	3.6984e-89	0.0407	20.0198
EUR	EUR	0.0019	0.0041	0.0054	0.0014	0.0142	0.0689	1.0519	1.081	0.0072	0.0119	0.0015	0.0035	1.1555	1.4387	1.1722	1.5882			1062577.0	1217311.0	categorical-41245-both_sexes-1280	continuous-2217-both_sexes-irnt	0.3013	0.1376	0.0416	0.0203	0.0597	0.1916	0.0457	1.306
EUR	EUR	0.0031	0.0135	0.0064	0.0013	0.0142	0.0752	1.0519	1.0636	0.0072	0.0105	0.0015	0.003	1.1555	1.5808	1.1722	1.697			1062577.0	1217311.0	categorical-41245-both_sexes-1280	continuous-2237-both_sexes	0.3013	0.0913	0.0416	0.015	0.0959	0.0155	0.0396	2.4209
EUR	EUR	-0.0015	0.0003	0.0056	0.0013	0.0142	0.0601	1.0519	1.0463	0.0072	0.016	0.0015	0.0055	1.1555	1.4175	1.1722	1.562			1062577.0	1217311.0	categorical-41245-both_sexes-1280	continuous-2267-both_sexes	0.3013	0.0824	0.0416	0.0285	-0.0504	0.2566	0.0445	-1.1344
EUR	EUR	0.0065	0.0284	0.0058	0.0012	0.0142	0.0223	1.0519	1.0177	0.0072	0.0086	0.0015	0.0018	1.1555	1.1811	1.1722	1.1995			1062577.0	1217311.0	categorical-41245-both_sexes-1280	continuous-2277-both_sexes	0.3013	0.0889	0.0416	0.043	0.3651	1.8392e-08	0.0649	5.6265
EUR	EUR	0.0118	0.0515	0.0057	0.0011	0.0142	0.0328	1.0519	1.0241	0.0072	0.0087	0.0015	0.0018	1.1555	1.2697	1.1722	1.3012			1062577.0	1217311.0	categorical-41245-both_sexes-1280	continuous-2296-both_sexes	0.3013	0.08	0.0416	0.029	0.5501	7.2196e-28	0.0503	10.9425
EUR	EUR	0.0169	0.0271	0.0086	0.0019	0.0142	0.2623	1.0519	1.3402	0.0072	0.0292	0.0015	0.0093	1.1555	2.5831	1.1722	3.5238			1062577.0	1217311.0	categorical-41245-both_sexes-1280	continuous-23098-both_sexes-irnt	0.3013	0.1348	0.0416	0.0116	0.2779	2.7352e-17	0.0329	8.4574
EUR	EUR	0.0237	0.0497	0.0074	0.0018	0.0142	0.2343	1.0519	1.1556	0.0072	0.0223	0.0015	0.0071	1.1555	2.4421	1.1722	3.1063			1062577.0	1217311.0	categorical-41245-both_sexes-1280	continuous-23099-both_sexes-irnt	0.3013	0.0739	0.0416	0.0106	0.4123	4.7353e-32	0.035	11.7837
EUR	EUR	0.0216	0.0404	0.0083	0.0019	0.0142	0.2422	1.0519	1.3525	0.0072	0.0248	0.0015	0.008	1.1555	2.5736	1.1722	3.3612			1062577.0	1217311.0	categorical-41245-both_sexes-1280	continuous-23100-both_sexes-irnt	0.3013	0.1493	0.0416	0.0105	0.3683	3.6385e-26	0.0348	10.5813
EUR	EUR	0.0072	0.0027	0.0088	0.0019	0.0142	0.3042	1.0519	1.4914	0.0072	0.045	0.0015	0.013	1.1555	2.7379	1.1722	4.0632			1062577.0	1217311.0	categorical-41245-both_sexes-1280	continuous-23101-both_sexes-irnt	0.3013	0.1604	0.0416	0.0147	0.109	0.0002	0.0294	3.714
EUR	EUR	0.007	0.0034	0.0088	0.0019	0.0142	0.2998	1.0519	1.4693	0.0072	0.0442	0.0015	0.0128	1.1555	2.6988	1.1722	4.0042			1062577.0	1217311.0	categorical-41245-both_sexes-1280	continuous-23102-both_sexes-irnt	0.3013	0.1562	0.0416	0.0147	0.1081	0.0002	0.0295	3.6633
EUR	EUR	0.0232	0.0391	0.0085	0.002	0.0142	0.2438	1.0519	1.3189	0.0072	0.0246	0.0015	0.0083	1.1555	2.5546	1.1722	3.3898			1062577.0	1217311.0	categorical-41245-both_sexes-1280	continuous-23104-both_sexes-irnt	0.3013	0.1334	0.0416	0.0103	0.395	6.7543e-26	0.0375	10.5232
EUR	EUR	0.0101	0.0091	0.0089	0.0019	0.0142	0.2959	1.0519	1.4448	0.0072	0.0409	0.0015	0.012	1.1555	2.7085	1.1722	3.936			1062577.0	1217311.0	categorical-41245-both_sexes-1280	continuous-23105-both_sexes-irnt	0.3013	0.1515	0.0416	0.0139	0.1556	3.0094e-07	0.0304	5.1229
EUR	EUR	-0.01	-0.0039	0.0079	0.0019	0.0141	0.2555	1.0517	1.362	0.0073	0.0311	0.0015	0.0091	1.1555	2.5593	1.1717	3.5835			1062577.0	1217311.0	categorical-41245-both_sexes-1280	continuous-23106-both_sexes-irnt	0.301	0.1401	0.0424	0.012	-0.1658	1.0215e-06	0.0339	-4.8875
EUR	EUR	-0.0062	-0.006	0.0081	0.002	0.0142	0.2356	1.0519	1.3279	0.0072	0.0307	0.0015	0.0088	1.1555	2.4329	1.1722	3.3729			1062577.0	1217311.0	categorical-41245-both_sexes-1280	continuous-23107-both_sexes-irnt	0.3013	0.1382	0.0416	0.0129	-0.1079	0.0031	0.0365	-2.953
EUR	EUR	-0.0061	-0.0028	0.0082	0.0021	0.0142	0.2417	1.0519	1.3467	0.0072	0.0308	0.0015	0.009	1.1555	2.498	1.1722	3.4432			1062577.0	1217311.0	categorical-41245-both_sexes-1280	continuous-23108-both_sexes-irnt	0.3013	0.1419	0.0416	0.0126	-0.1046	0.0045	0.0369	-2.8374
EUR	EUR	-0.0111	-0.0037	0.0083	0.0018	0.0142	0.2385	1.0519	1.394	0.0072	0.0307	0.0015	0.0085	1.1555	2.5309	1.1722	3.4549			1062577.0	1217311.0	categorical-41245-both_sexes-1280	continuous-23109-both_sexes-irnt	0.3013	0.1605	0.0416	0.0125	-0.1914	8.7821e-09	0.0333	-5.7527
EUR	EUR	-0.0118	-0.004	0.0078	0.0018	0.0142	0.2262	1.0519	1.3449	0.0072	0.0288	0.0015	0.0081	1.1555	2.4236	1.1722	3.288			1062577.0	1217311.0	categorical-41245-both_sexes-1280	continuous-23110-both_sexes-irnt	0.3013	0.1508	0.0416	0.0126	-0.2081	6.1937e-10	0.0336	-6.1854
EUR	EUR	0.0259	0.048	0.0078	0.0018	0.0142	0.2257	1.0519	1.1567	0.0072	0.0205	0.0015	0.0065	1.1555	2.4098	1.1722	3.0432			1062577.0	1217311.0	categorical-41245-both_sexes-1280	continuous-23111-both_sexes-irnt	0.3013	0.0767	0.0416	0.01	0.4587	6.5988e-37	0.0361	12.6914
EUR	EUR	0.0243	0.0419	0.008	0.0018	0.0142	0.2403	1.0519	1.1445	0.0072	0.0213	0.0015	0.0073	1.1555	2.4282	1.1722	3.1358			1062577.0	1217311.0	categorical-41245-both_sexes-1280	continuous-23112-both_sexes-irnt	0.3013	0.0676	0.0416	0.01	0.4159	3.6591e-32	0.0352	11.8054
EUR	EUR	0.0082	0.0089	0.0084	0.0019	0.0142	0.2811	1.0519	1.4298	0.0072	0.0396	0.0015	0.0114	1.1555	2.6648	1.1722	3.8026			1062577.0	1217311.0	categorical-41245-both_sexes-1280	continuous-23113-both_sexes-irnt	0.3013	0.1534	0.0416	0.0141	0.1293	3.4339e-05	0.0312	4.1426
EUR	EUR	0.0083	0.0088	0.0085	0.0019	0.0142	0.2835	1.0519	1.4448	0.0072	0.04	0.0015	0.0115	1.1555	2.689	1.1722	3.8373			1062577.0	1217311.0	categorical-41245-both_sexes-1280	continuous-23114-both_sexes-irnt	0.3013	0.1568	0.0416	0.0141	0.1309	2.9376e-05	0.0313	4.1783
EUR	EUR	0.0259	0.0506	0.0075	0.0018	0.0142	0.226	1.0519	1.1568	0.0072	0.0209	0.0015	0.0065	1.1555	2.419	1.1722	3.0441			1062577.0	1217311.0	categorical-41245-both_sexes-1280	continuous-23115-both_sexes-irnt	0.3013	0.0767	0.0416	0.0102	0.4577	1.5333e-36	0.0363	12.6252
EUR	EUR	0.0241	0.0434	0.0078	0.0018	0.0142	0.2419	1.0519	1.1437	0.0072	0.0217	0.0015	0.0074	1.1555	2.4421	1.1722	3.1491			1062577.0	1217311.0	categorical-41245-both_sexes-1280	continuous-23116-both_sexes-irnt	0.3013	0.0669	0.0416	0.0101	0.4112	1.434e-31	0.0352	11.69
EUR	EUR	0.0097	0.01	0.0087	0.0019	0.0142	0.2868	1.0519	1.4535	0.0072	0.0388	0.0015	0.0113	1.1555	2.7379	1.1722	3.8675			1062577.0	1217311.0	categorical-41245-both_sexes-1280	continuous-23117-both_sexes-irnt	0.3013	0.1581	0.0416	0.0135	0.1519	1.4465e-06	0.0315	4.8185
EUR	EUR	0.0095	0.01	0.0086	0.0019	0.0142	0.2792	1.0519	1.4136	0.0072	0.0378	0.0015	0.011	1.1555	2.6599	1.1722	3.7626			1062577.0	1217311.0	categorical-41245-both_sexes-1280	continuous-23118-both_sexes-irnt	0.3013	0.1497	0.0416	0.0137	0.1518	1.4649e-06	0.0315	4.816
EUR	EUR	0.0224	0.0462	0.0076	0.0018	0.0142	0.2285	1.0519	1.1439	0.0072	0.0227	0.0015	0.0071	1.1555	2.3868	1.1722	3.052			1062577.0	1217311.0	categorical-41245-both_sexes-1280	continuous-23119-both_sexes-irnt	0.3013	0.0701	0.0416	0.0111	0.3937	3.7498e-27	0.0365	10.7921
EUR	EUR	0.0207	0.0367	0.0081	0.0019	0.0142	0.2229	1.0519	1.2669	0.0072	0.0231	0.0015	0.0076	1.1555	2.3914	1.1722	3.1297			1062577.0	1217311.0	categorical-41245-both_sexes-1280	continuous-23120-both_sexes-irnt	0.3013	0.1253	0.0416	0.0109	0.3682	2.288e-24	0.0361	10.1861
EUR	EUR	0.0096	0.0022	0.009	0.0018	0.0142	0.2687	1.0519	1.4095	0.0072	0.0386	0.0015	0.0111	1.1555	2.5736	1.1722	3.6754			1062577.0	1217311.0	categorical-41245-both_sexes-1280	continuous-23121-both_sexes-irnt	0.3013	0.1531	0.0416	0.0144	0.155	3.8982e-07	0.0306	5.0739
EUR	EUR	0.0093	0.0034	0.009	0.0018	0.0142	0.2709	1.0519	1.426	0.0072	0.0393	0.0015	0.0113	1.1555	2.5926	1.1722	3.7136			1062577.0	1217311.0	categorical-41245-both_sexes-1280	continuous-23122-both_sexes-irnt	0.3013	0.157	0.0416	0.0145	0.1507	7.7865e-07	0.0305	4.9406
EUR	EUR	0.0224	0.0444	0.0075	0.0019	0.0142	0.2305	1.0519	1.1413	0.0072	0.0226	0.0015	0.0071	1.1555	2.3868	1.1722	3.0677			1062577.0	1217311.0	categorical-41245-both_sexes-1280	continuous-23123-both_sexes-irnt	0.3013	0.0683	0.0416	0.0109	0.392	4.8844e-27	0.0364	10.7678
EUR	EUR	0.0207	0.0361	0.0082	0.0019	0.0142	0.228	1.0519	1.2958	0.0072	0.0235	0.0015	0.0078	1.1555	2.4421	1.1722	3.2015			1062577.0	1217311.0	categorical-41245-both_sexes-1280	continuous-23124-both_sexes-irnt	0.3013	0.1344	0.0416	0.0107	0.3651	7.2469e-24	0.0362	10.0733
EUR	EUR	0.0103	0.008	0.0089	0.0018	0.0142	0.2665	1.0519	1.4106	0.0072	0.037	0.0015	0.011	1.1555	2.5783	1.1722	3.6537			1062577.0	1217311.0	categorical-41245-both_sexes-1280	continuous-23125-both_sexes-irnt	0.3013	0.1547	0.0416	0.0139	0.1678	7.0278e-08	0.0311	5.3905
EUR	EUR	0.0102	0.0086	0.009	0.0018	0.0142	0.2673	1.0519	1.4147	0.0072	0.0374	0.0015	0.011	1.1555	2.5783	1.1722	3.6686			1062577.0	1217311.0	categorical-41245-both_sexes-1280	continuous-23126-both_sexes-irnt	0.3013	0.1554	0.0416	0.014	0.1663	9.6241e-08	0.0312	5.3337
EUR	EUR	0.0203	0.0414	0.0073	0.0017	0.0142	0.2093	1.0519	1.2897	0.0072	0.0232	0.0015	0.0071	1.1555	2.3777	1.1722	3.0342			1062577.0	1217311.0	categorical-41245-both_sexes-1280	continuous-23127-both_sexes-irnt	0.3013	0.1424	0.0416	0.0114	0.3738	3.4284e-27	0.0346	10.8004
EUR	EUR	0.0044	-0.0034	0.0086	0.0018	0.0142	0.2938	1.0519	1.4944	0.0072	0.0469	0.0015	0.0135	1.1555	2.6551	1.1722	3.9846			1062577.0	1217311.0	categorical-41245-both_sexes-1280	continuous-23129-both_sexes-irnt	0.3013	0.1656	0.0416	0.0157	0.0682	0.0154	0.0282	2.4237
EUR	EUR	0.0043	-0.0029	0.0086	0.0018	0.0142	0.2933	1.0519	1.4949	0.0072	0.0468	0.0015	0.0135	1.1555	2.6599	1.1722	3.9802			1062577.0	1217311.0	categorical-41245-both_sexes-1280	continuous-23130-both_sexes-irnt	0.3013	0.1661	0.0416	0.0157	0.0668	0.0178	0.0282	2.3702
EUR	EUR	-0.0198	-0.0148	0.0055	0.0021	0.0142	0.0855	1.0519	1.0637	0.0072	0.0075	0.0015	0.0068	1.1555	1.2201	1.1722	1.2261			1062577.0	1217311.0	categorical-41245-both_sexes-1280	continuous-2946-both_sexes-irnt	0.3013	0.2817	0.0416	0.0334	-0.5699	4.2577e-19	0.0638	-8.9301
EUR	EUR	0.014	0.0345	0.0075	0.0016	0.0142	0.1765	1.0519	1.2152	0.0072	0.0344	0.0015	0.0101	1.1555	1.8972	1.1722	2.7292			1062577.0	1217311.0	categorical-41245-both_sexes-1280	continuous-30000-both_sexes-irnt	0.3013	0.1244	0.0416	0.0199	0.2792	4.8816e-18	0.0323	8.6561
EUR	EUR	0.0025	-0.0308	0.0083	0.0017	0.0142	0.1841	1.0519	1.5448	0.0072	0.0627	0.0015	0.0148	1.1555	1.9798	1.1722	3.1457			1062577.0	1217311.0	categorical-41245-both_sexes-1280	continuous-30010-both_sexes-irnt	0.3012	0.2539	0.0416	0.0292	0.0487	0.1405	0.033	1.4739
EUR	EUR	0.0044	-0.0496	0.0076	0.0016	0.0142	0.1266	1.0519	1.4251	0.0072	0.0574	0.0015	0.011	1.1555	1.7688	1.1722	2.5246			1062577.0	1217311.0	categorical-41245-both_sexes-1280	continuous-30020-both_sexes-irnt	0.3013	0.2788	0.0416	0.0376	0.1048	0.0048	0.0371	2.8235
EUR	EUR	0.0041	-0.047	0.0076	0.0015	0.0142	0.1221	1.0519	1.4219	0.0072	0.0582	0.0015	0.0113	1.1555	1.7609	1.1722	2.482			1062577.0	1217311.0	categorical-41245-both_sexes-1280	continuous-30030-both_sexes-irnt	0.3013	0.2847	0.0416	0.0393	0.0979	0.0091	0.0376	2.6077
EUR	EUR	0.0021	-0.0185	0.008	0.0019	0.0142	0.2048	1.0518	1.5667	0.0072	0.0989	0.0015	0.021	1.1555	1.8606	1.1722	3.3776			1062577.0	1217311.0	categorical-41245-both_sexes-1280	continuous-30040-both_sexes-irnt	0.3011	0.2383	0.0418	0.0416	0.0391	0.2661	0.0352	1.1122
EUR	EUR	0.0025	-0.019	0.0077	0.0018	0.0142	0.1983	1.0518	1.5222	0.0072	0.1015	0.0015	0.0215	1.1555	1.7885	1.1722	3.2673			1062577.0	1217311.0	categorical-41245-both_sexes-1280	continuous-30050-both_sexes-irnt	0.301	0.2303	0.0417	0.0448	0.0468	0.1762	0.0346	1.3526
EUR	EUR	0.0007	-0.0089	0.0062	0.0012	0.0142	0.0462	1.0519	1.1117	0.0072	0.0231	0.0015	0.0059	1.1555	1.2631	1.1722	1.4947			1062577.0	1217311.0	categorical-41245-both_sexes-1280	continuous-30060-both_sexes-irnt	0.3013	0.2258	0.0416	0.0467	0.0266	0.5832	0.0485	0.5487
EUR	EUR	0.0041	0.0427	0.0087	0.002	0.0142	0.1778	1.0519	1.3377	0.0072	0.0629	0.0015	0.018	1.1555	1.6562	1.1722	2.9202			1062577.0	1217311.0	categorical-41245-both_sexes-1280	continuous-30070-both_sexes-irnt	0.3013	0.1759	0.0416	0.0328	0.081	0.039	0.0392	2.0647
EUR	EUR	0.003	0.0348	0.0082	0.002	0.0142	0.2433	1.0519	1.6186	0.0072	0.0554	0.0015	0.0184	1.1555	2.0598	1.1722	3.6872			1062577.0	1217311.0	categorical-41245-both_sexes-1280	continuous-30080-both_sexes-irnt	0.3013	0.2302	0.0416	0.0206	0.0505	0.1347	0.0337	1.4959
EUR	EUR	0.0023	0.0311	0.0078	0.0017	0.0142	0.1979	1.0519	1.5598	0.0072	0.0488	0.0015	0.0148	1.1555	1.9548	1.1722	3.1983			1062577.0	1217311.0	categorical-41245-both_sexes-1280	continuous-30090-both_sexes-irnt	0.3013	0.2547	0.0416	0.0222	0.0438	0.1776	0.0325	1.3482
EUR	EUR	-0.0022	-0.0153	0.008	0.0022	0.0142	0.2846	1.0519	1.8927	0.0071	0.0919	0.0015	0.0303	1.1555	2.0471	1.1722	4.2794			1062577.0	1217311.0	categorical-41245-both_sexes-1280	continuous-30100-both_sexes-irnt	0.3015	0.2722	0.0415	0.028	-0.0349	0.304	0.0339	-1.0279
EUR	EUR	0.0014	0.0076	0.0085	0.002	0.0142	0.195	1.0519	1.5229	0.0072	0.0764	0.0015	0.0238	1.1555	1.7491	1.1722	3.3367			1062577.0	1217311.0	categorical-41245-both_sexes-1280	continuous-30110-both_sexes-irnt	0.3012	0.2238	0.0418	0.0327	0.0261	0.4975	0.0385	0.6784
EUR	EUR	0.0097	-0.0038	0.0077	0.0017	0.0142	0.171	1.0519	1.3899	0.0072	0.0472	0.0015	0.0129	1.1555	1.8931	1.1722	2.8792			1062577.0	1217311.0	categorical-41245-both_sexes-1280	continuous-30120-both_sexes-irnt	0.3013	0.2075	0.0416	0.0251	0.1964	7.601e-08	0.0365	5.3764
EUR	EUR	0.0072	0.0227	0.0078	0.0018	0.0142	0.1592	1.0519	1.5898	0.0072	0.0859	0.0015	0.0176	1.1555	1.7885	1.1722	2.922			1062577.0	1217311.0	categorical-41245-both_sexes-1280	continuous-30130-both_sexes-irnt	0.3012	0.3068	0.0416	0.0447	0.1506	6.9433e-05	0.0379	3.9782
EUR	EUR	0.0117	0.0362	0.0073	0.0015	0.0142	0.1504	1.0519	1.2025	0.0071	0.0324	0.0015	0.0093	1.1555	1.7688	1.1722	2.495			1062577.0	1217311.0	categorical-41245-both_sexes-1280	continuous-30140-both_sexes-irnt	0.3012	0.1354	0.0415	0.0216	0.2545	6.5245e-15	0.0327	7.7934
EUR	EUR	0.0063	0.0173	0.0079	0.002	0.0142	0.1731	1.0518	1.3739	0.0072	0.0632	0.0015	0.0197	1.1555	1.7767	1.1722	2.9588			1062577.0	1217311.0	categorical-41245-both_sexes-1280	continuous-30150-both_sexes-irnt	0.3009	0.1909	0.042	0.0323	0.1274	0.0024	0.042	3.0368
EUR	EUR	-0.0011	-0.0341	0.007	0.0015	0.0142	0.1379	1.0519	1.3239	0.0072	0.0365	0.0015	0.0105	1.1555	1.7218	1.1722	2.5087			1062577.0	1217311.0	categorical-41245-both_sexes-1280	continuous-30180-both_sexes-irnt	0.3013	0.2147	0.0416	0.0242	-0.0243	0.4598	0.0329	-0.7391
EUR	EUR	-0.0026	-0.0013	0.0076	0.0016	0.0142	0.1385	1.0519	1.5487	0.0072	0.0908	0.0015	0.0168	1.1555	1.6601	1.1722	2.7132			1062577.0	1217311.0	categorical-41245-both_sexes-1280	continuous-30190-both_sexes-irnt	0.3013	0.3203	0.0416	0.053	-0.0588	0.1138	0.0372	-1.5812
EUR	EUR	0.001	0.0272	0.0068	0.0015	0.0142	0.1263	1.0519	1.3024	0.0072	0.0369	0.0015	0.0096	1.1555	1.6946	1.1722	2.4013			1062577.0	1217311.0	categorical-41245-both_sexes-1280	continuous-30200-both_sexes-irnt	0.3013	0.2158	0.0416	0.0263	0.0229	0.5203	0.0356	0.6429
EUR	EUR	0.002	0.0049	0.0078	0.002	0.0142	0.1769	1.0519	1.3932	0.0072	0.0674	0.0015	0.021	1.1555	1.7452	1.1722	3.0218			1062577.0	1217311.0	categorical-41245-both_sexes-1280	continuous-30210-both_sexes-irnt	0.3013	0.1945	0.0416	0.0334	0.0392	0.3323	0.0404	0.9696
EUR	EUR	0.0135	0.0394	0.0076	0.0019	0.0142	0.1596	1.0519	1.4037	0.0072	0.0756	0.0015	0.0163	1.1555	1.8485	1.1722	2.8546			1062577.0	1217311.0	categorical-41245-both_sexes-1280	continuous-30240-both_sexes-irnt	0.3013	0.2177	0.0416	0.0408	0.2842	4.9592e-10	0.0457	6.2204
EUR	EUR	0.0137	0.0316	0.0075	0.0019	0.0142	0.1629	1.0519	1.4147	0.0072	0.0735	0.0015	0.016	1.1555	1.9013	1.1722	2.8952			1062577.0	1217311.0	categorical-41245-both_sexes-1280	continuous-30250-both_sexes-irnt	0.3013	0.2188	0.0416	0.0388	0.2852	4.956e-11	0.0434	6.5723
EUR	EUR	0.0018	0.0181	0.0078	0.0017	0.0142	0.1644	1.0519	1.403	0.0072	0.078	0.0015	0.017	1.1555	1.6259	1.1722	2.8376			1062577.0	1217311.0	categorical-41245-both_sexes-1280	continuous-30260-both_sexes-irnt	0.3013	0.2193	0.0417	0.0425	0.0375	0.2821	0.0348	1.0757
EUR	EUR	-0.0017	-0.0121	0.0077	0.0016	0.0142	0.1657	1.0519	1.4617	0.0072	0.0746	0.0015	0.0158	1.1555	1.7648	1.1722	2.882			1062577.0	1217311.0	categorical-41245-both_sexes-1280	continuous-30270-both_sexes-irnt	0.3012	0.2453	0.0417	0.0397	-0.0361	0.2788	0.0333	-1.083
EUR	EUR	0.0122	0.0314	0.0069	0.0016	0.0142	0.1125	1.0518	1.2937	0.0072	0.0542	0.0015	0.011	1.1555	1.6145	1.1722	2.2799			1062577.0	1217311.0	categorical-41245-both_sexes-1280	continuous-30280-both_sexes-irnt	0.3011	0.2295	0.0416	0.0423	0.3056	1.0631e-12	0.0429	7.1221
EUR	EUR	0.0152	0.0427	0.0077	0.002	0.0142	0.1716	1.0519	1.4404	0.0072	0.0837	0.0015	0.0165	1.1555	1.9218	1.1722	3.0039			1062577.0	1217311.0	categorical-41245-both_sexes-1280	continuous-30290-both_sexes-irnt	0.3012	0.2198	0.0416	0.0417	0.3084	3.5534e-12	0.0444	6.9539
EUR	EUR	0.0154	0.0371	0.0075	0.002	0.0141	0.1729	1.0521	1.4452	0.0073	0.0828	0.0015	0.0164	1.1555	1.9507	1.1719	3.0209			1062577.0	1217311.0	categorical-41245-both_sexes-1280	continuous-30300-both_sexes-irnt	0.303	0.2203	0.0426	0.041	0.3117	7.4916e-13	0.0435	7.1701
EUR	EUR	0.0049	0.0241	0.0055	0.0011	0.0142	0.0625	1.0519	1.069	0.0072	0.0106	0.0015	0.0029	1.1555	1.4709	1.1722	1.5845			1062577.0	1217311.0	categorical-41245-both_sexes-1280	continuous-30510-both_sexes-irnt	0.3013	0.1181	0.0416	0.0181	0.1634	2.7014e-05	0.0389	4.1973
EUR	EUR	-0.0011	0.0032	0.0055	0.0011	0.0142	0.0433	1.0519	1.023	0.0072	0.0102	0.0015	0.0023	1.1555	1.3238	1.1722	1.3848			1062577.0	1217311.0	categorical-41245-both_sexes-1280	continuous-30520-both_sexes-irnt	0.3013	0.0598	0.0416	0.0266	-0.0431	0.3266	0.044	-0.981
EUR	EUR	0.0087	0.0061	0.0064	0.0013	0.0142	0.07	1.0519	1.0601	0.0072	0.0106	0.0015	0.0031	1.1555	1.5071	1.1722	1.6433			1062577.0	1217311.0	categorical-41245-both_sexes-1280	continuous-30530-both_sexes-irnt	0.3013	0.0934	0.0416	0.0164	0.2763	6.4345e-11	0.0423	6.5333
EUR	EUR	-0.0105	-0.0336	0.0077	0.002	0.0142	0.2114	1.0519	1.1645	0.0072	0.0238	0.0015	0.0091	1.1555	2.1199	1.1722	2.8357			1062577.0	1217311.0	categorical-41245-both_sexes-1280	continuous-3062-both_sexes-irnt	0.3013	0.0896	0.0416	0.0129	-0.1916	2.7969e-07	0.0373	-5.1366
EUR	EUR	-0.0119	-0.038	0.0076	0.0019	0.0142	0.1917	1.0519	1.1329	0.0072	0.0196	0.0015	0.0076	1.1555	2.0344	1.1722	2.6456			1062577.0	1217311.0	categorical-41245-both_sexes-1280	continuous-3063-both_sexes-irnt	0.3013	0.0808	0.0416	0.0119	-0.2292	4.1333e-10	0.0367	-6.2489
EUR	EUR	-0.0073	-0.0141	0.0069	0.0015	0.0142	0.1023	1.0519	1.0876	0.0072	0.0145	0.0015	0.005	1.1555	1.6334	1.1722	1.9087			1062577.0	1217311.0	categorical-41245-both_sexes-1280	continuous-3064-both_sexes-irnt	0.3013	0.0964	0.0416	0.0159	-0.192	1.7397e-06	0.0401	-4.7815
EUR	EUR	0.0111	0.0189	0.007	0.002	0.0142	0.2909	1.0519	1.3257	0.0072	0.0278	0.0015	0.0169	1.1555	2.0344	1.1722	2.7326			1062577.0	1217311.0	categorical-41245-both_sexes-1280	continuous-3143-both_sexes-irnt	0.3013	0.188	0.0416	0.0161	0.1728	3.0866e-08	0.0312	5.5364
EUR	EUR	0.0029	-0.0151	0.0073	0.0023	0.0142	0.2631	1.0519	1.2548	0.0072	0.0458	0.0015	0.0274	1.1555	1.7024	1.1722	2.6373			1062577.0	1217311.0	categorical-41245-both_sexes-1280	continuous-3144-both_sexes-irnt	0.3012	0.1556	0.0416	0.028	0.0478	0.199	0.0372	1.2843
EUR	EUR	-9.9395e-05	-0.0245	0.0075	0.0022	0.0142	0.2912	1.0519	1.3336	0.0072	0.0476	0.0015	0.0286	1.1555	1.7806	1.1722	2.8277			1062577.0	1217311.0	categorical-41245-both_sexes-1280	continuous-3147-both_sexes-irnt	0.3012	0.1826	0.0416	0.026	-0.0015	0.9645	0.0347	-0.0446
EUR	EUR	-0.0001	-0.0247	0.0075	0.0022	0.0142	0.2873	1.0519	1.3066	0.0072	0.0467	0.0015	0.0282	1.1555	1.7491	1.1722	2.7783			1062577.0	1217311.0	categorical-41245-both_sexes-1280	continuous-3148-both_sexes-irnt	0.3012	0.1724	0.0416	0.0263	-0.0017	0.9616	0.0346	-0.0482
EUR	EUR	0.0057	0.0102	0.0057	0.0012	0.0142	0.054	1.0519	1.0394	0.0072	0.0119	0.0015	0.0028	1.1555	1.4034	1.1722	1.4946			1062577.0	1217311.0	categorical-41245-both_sexes-1280	continuous-399-both_sexes-irnt	0.3013	0.0797	0.0416	0.024	0.2077	1.0754e-06	0.0426	4.8773
EUR	EUR	0.0037	0.0126	0.0064	0.0014	0.0142	0.0805	1.0519	1.1051	0.0072	0.0124	0.0015	0.0034	1.1555	1.607	1.1722	1.7784			1062577.0	1217311.0	categorical-41245-both_sexes-1280	continuous-400-both_sexes-irnt	0.3013	0.135	0.0416	0.016	0.1101	0.0066	0.0405	2.7185
EUR	EUR	0.0016	0.0183	0.0058	0.0012	0.0142	0.0802	1.0519	1.1064	0.0072	0.0123	0.0015	0.003	1.1555	1.6221	1.1722	1.7882			1062577.0	1217311.0	categorical-41245-both_sexes-1280	continuous-404-both_sexes-irnt	0.3013	0.135	0.0416	0.0156	0.0485	0.192	0.0372	1.3048
EUR	EUR	0.0066	-0.0202	0.0076	0.0018	0.0142	0.1275	1.0519	1.2136	0.0072	0.0205	0.0015	0.0057	1.1555	1.8364	1.1722	2.2821			1062577.0	1217311.0	categorical-41245-both_sexes-1280	continuous-4079-both_sexes-irnt	0.3013	0.1666	0.0416	0.016	0.1552	0.0002	0.0423	3.6674
EUR	EUR	0.0039	-0.0331	0.0075	0.0018	0.0142	0.1349	1.0519	1.2273	0.0072	0.0202	0.0015	0.0057	1.1555	1.8728	1.1722	2.3555			1062577.0	1217311.0	categorical-41245-both_sexes-1280	continuous-4080-both_sexes-irnt	0.3013	0.1677	0.0416	0.0149	0.0903	0.0297	0.0415	2.1743
EUR	EUR	0.0035	-0.0123	0.0065	0.0027	0.0142	0.2706	1.0519	1.1234	0.0072	0.0302	0.0015	0.0337	1.1555	1.4387	1.1722	1.8847			1062577.0	1217311.0	categorical-41245-both_sexes-1280	continuous-4101-both_sexes-irnt	0.3013	0.1395	0.0416	0.0341	0.0558	0.2042	0.0439	1.2697
EUR	EUR	-0.0003	-0.0177	0.0065	0.0027	0.0142	0.2859	1.0519	1.1486	0.0072	0.0281	0.0015	0.03	1.1555	1.4709	1.1722	1.9457			1062577.0	1217311.0	categorical-41245-both_sexes-1280	continuous-4104-both_sexes-irnt	0.3012	0.1571	0.0417	0.0297	-0.0049	0.9085	0.0425	-0.115
EUR	EUR	-0.0002	-0.0177	0.0065	0.0027	0.0142	0.2881	1.0519	1.1477	0.0072	0.0283	0.0015	0.0302	1.1555	1.4709	1.1722	1.951			1062577.0	1217311.0	categorical-41245-both_sexes-1280	continuous-4105-both_sexes-irnt	0.3012	0.1553	0.0417	0.0298	-0.0029	0.9448	0.0423	-0.0692
EUR	EUR	-0.0003	-0.0177	0.0065	0.0027	0.0142	0.2859	1.0519	1.1486	0.0072	0.0281	0.0015	0.03	1.1555	1.4709	1.1722	1.9457			1062577.0	1217311.0	categorical-41245-both_sexes-1280	continuous-4106-both_sexes-irnt	0.3012	0.1571	0.0417	0.0297	-0.0049	0.9085	0.0425	-0.1149
EUR	EUR	0.0137	0.0003	0.0065	0.0023	0.0142	0.2877	1.0519	1.1623	0.0072	0.0154	0.0015	0.0162	1.1555	1.6145	1.1722	1.9215			1062577.0	1217311.0	categorical-41245-both_sexes-1280	continuous-4119-both_sexes-irnt	0.3013	0.1762	0.0416	0.0167	0.2151	3.9027e-09	0.0365	5.8883
EUR	EUR	0.0006	-0.0224	0.0066	0.0028	0.0142	0.2918	1.0519	1.1552	0.0072	0.0294	0.0015	0.0315	1.1555	1.4781	1.1722	1.9798			1062577.0	1217311.0	categorical-41245-both_sexes-1280	continuous-4123-both_sexes-irnt	0.3012	0.1584	0.0417	0.03	0.0086	0.8418	0.0432	0.1996
EUR	EUR	0.0207	0.1754	0.0052	0.0013	0.0142	0.0386	1.0519	1.0187	0.0072	0.0083	0.0015	0.0025	1.1555	1.207	1.1722	1.2332			1062577.0	1217311.0	categorical-41245-both_sexes-1280	continuous-41235-both_sexes	0.3013	0.0801	0.0416	0.0358	0.8859	8.8714e-69	0.0505	17.5273
EUR	EUR	0.0007	-0.0224	0.0066	0.0027	0.0142	0.2881	1.0519	1.1334	0.0072	0.0291	0.0015	0.0312	1.1555	1.453	1.1722	1.9484			1062577.0	1217311.0	categorical-41245-both_sexes-1280	continuous-4124-both_sexes-irnt	0.3012	0.1407	0.0417	0.0306	0.0112	0.7958	0.0432	0.2588
EUR	EUR	0.0006	-0.0224	0.0066	0.0028	0.0142	0.2918	1.0519	1.1552	0.0072	0.0294	0.0015	0.0315	1.1555	1.4781	1.1722	1.9798			1062577.0	1217311.0	categorical-41245-both_sexes-1280	continuous-4125-both_sexes-irnt	0.3012	0.1584	0.0417	0.03	0.0086	0.8417	0.0432	0.1997
EUR	EUR	0.0061	0.0111	0.0056	0.002	0.0142	0.1218	1.0519	1.0654	0.0072	0.0163	0.0015	0.013	1.1555	1.2664	1.1722	1.407			1062577.0	1217311.0	categorical-41245-both_sexes-1280	continuous-4194-both_sexes-irnt	0.3013	0.1606	0.0416	0.0401	0.1464	0.0033	0.0498	2.9379
EUR	EUR	0.002	-0.0082	0.0052	0.0017	0.0142	0.0464	1.0519	1.0341	0.0072	0.0081	0.0015	0.005	1.1555	1.1459	1.1722	1.1652			1062577.0	1217311.0	categorical-41245-both_sexes-1280	continuous-4195-both_sexes-irnt	0.3013	0.2067	0.0416	0.0491	0.0776	0.2491	0.0673	1.1526
EUR	EUR	0.003	0.006	0.005	0.0017	0.0142	0.0214	1.0519	1.037	0.0072	0.0073	0.0015	0.0036	1.1555	1.0926	1.1722	1.0955			1062577.0	1217311.0	categorical-41245-both_sexes-1280	continuous-4241-both_sexes-irnt	0.3013	0.3874	0.0416	0.0767	0.1708	0.089	0.1004	1.7008
EUR	EUR	-0.0074	-0.0678	0.0065	0.0015	0.0142	0.1195	1.0519	1.1217	0.0072	0.0171	0.0015	0.0045	1.1555	1.8324	1.1722	2.1466			1062577.0	1217311.0	categorical-41245-both_sexes-1280	continuous-46-both_sexes-irnt	0.3013	0.1061	0.0416	0.0149	-0.1811	8.1504e-07	0.0367	-4.9317
EUR	EUR	-0.0071	-0.0718	0.0062	0.0015	0.0142	0.1188	1.0519	1.1293	0.0072	0.0166	0.0015	0.0046	1.1555	1.8284	1.1722	2.1441			1062577.0	1217311.0	categorical-41245-both_sexes-1280	continuous-47-both_sexes-irnt	0.3013	0.113	0.0416	0.0145	-0.1736	1.265e-06	0.0358	-4.8452
EUR	EUR	0.0232	0.0648	0.0077	0.0017	0.0142	0.2087	1.0519	1.1149	0.0072	0.0206	0.0015	0.0066	1.1555	2.2737	1.1722	2.8545			1062577.0	1217311.0	categorical-41245-both_sexes-1280	continuous-48-both_sexes-irnt	0.3013	0.0619	0.0416	0.0111	0.4259	5.3388e-35	0.0345	12.3426
EUR	EUR	0.0062	0.0123	0.0046	0.0016	0.0142	0.0331	1.0519	1.0238	0.0072	0.0075	0.0015	0.0042	1.1555	1.1144	1.1722	1.1152			1062577.0	1217311.0	categorical-41245-both_sexes-1280	continuous-4836-both_sexes	0.3013	0.2064	0.0416	0.0648	0.2874	0.0001	0.0754	3.8124
EUR	EUR	0.0143	0.0315	0.0082	0.0018	0.0142	0.2173	1.0519	1.3373	0.0072	0.0258	0.0015	0.0081	1.1555	2.4421	1.1722	3.1652			1062577.0	1217311.0	categorical-41245-both_sexes-1280	continuous-49-both_sexes-irnt	0.3013	0.1558	0.0416	0.0119	0.257	9.2356e-14	0.0345	7.4514
EUR	EUR	-0.0113	-0.0273	0.0097	0.0024	0.0142	0.5245	1.0519	1.9723	0.0072	0.0902	0.0015	0.0269	1.1555	3.315	1.1722	6.5727			1062577.0	1217311.0	categorical-41245-both_sexes-1280	continuous-50-both_sexes-irnt	0.3011	0.1745	0.0415	0.0162	-0.131	4.6921e-06	0.0286	-4.5781
EUR	EUR	0.0023	0.0123	0.0067	0.0031	0.0142	0.314	1.0519	1.191	0.0072	0.0428	0.0015	0.0327	1.1555	1.4281	1.1722	1.7409			1062577.0	1217311.0	categorical-41245-both_sexes-1280	continuous-5096-both_sexes-irnt	0.3013	0.2578	0.0416	0.0577	0.0343	0.4503	0.0454	0.7549
EUR	EUR	0.0031	0.009	0.0067	0.0032	0.0142	0.3311	1.0519	1.1743	0.0072	0.0342	0.0015	0.0313	1.1555	1.4069	1.1722	1.6758			1062577.0	1217311.0	categorical-41245-both_sexes-1280	continuous-5097-both_sexes-irnt	0.3013	0.2578	0.0416	0.0506	0.0453	0.3332	0.0468	0.9677
EUR	EUR	0.0016	0.0129	0.007	0.003	0.0142	0.3198	1.0518	1.2031	0.0073	0.0438	0.0015	0.0328	1.1555	1.4494	1.1722	1.7632			1062577.0	1217311.0	categorical-41245-both_sexes-1280	continuous-5099-both_sexes-irnt	0.3007	0.2661	0.0423	0.0574	0.0232	0.6051	0.045	0.517
EUR	EUR	-0.0059	-0.0361	0.0089	0.0018	0.0142	0.2492	1.0519	1.4724	0.0072	0.0485	0.0015	0.015	1.1555	2.3006	1.1722	3.6718			1062577.0	1217311.0	categorical-41245-both_sexes-1280	continuous-51-both_sexes-irnt	0.3013	0.1768	0.0416	0.0181	-0.0987	0.0015	0.0311	-3.1726
EUR	EUR	0.0039	0.0068	0.0067	0.003	0.0142	0.3007	1.0519	1.2083	0.0072	0.0432	0.0015	0.0314	1.1555	1.4281	1.1722	1.7291			1062577.0	1217311.0	categorical-41245-both_sexes-1280	continuous-5132-both_sexes-irnt	0.3013	0.2856	0.0416	0.0592	0.0593	0.1895	0.0452	1.3121
EUR	EUR	0.0026	0.0088	0.0067	0.0033	0.0142	0.3219	1.0519	1.18	0.0072	0.0341	0.0015	0.0305	1.1555	1.3894	1.1722	1.6656			1062577.0	1217311.0	categorical-41245-both_sexes-1280	continuous-5134-both_sexes-irnt	0.3013	0.2705	0.0416	0.0513	0.039	0.4213	0.0485	0.8042
EUR	EUR	0.0033	0.0083	0.0064	0.003	0.0142	0.293	1.0519	1.1941	0.0072	0.0416	0.0015	0.0305	1.1555	1.4034	1.1722	1.7007			1062577.0	1217311.0	categorical-41245-both_sexes-1280	continuous-5135-both_sexes-irnt	0.3013	0.277	0.0416	0.0594	0.051	0.2592	0.0452	1.1284
EUR	EUR	-0.0038	-0.0026	0.0057	0.0012	0.0142	0.0282	1.0519	1.027	0.0072	0.0087	0.0015	0.002	1.1555	1.2201	1.1722	1.2619			1062577.0	1217311.0	categorical-41245-both_sexes-1280	continuous-699-both_sexes-irnt	0.3013	0.1032	0.0416	0.0332	-0.1904	0.0009	0.0573	-3.3219
EUR	EUR	-0.0036	-0.013	0.0053	0.001	0.0142	0.0116	1.0519	1.0371	0.0072	0.0071	0.0015	0.0015	1.1555	1.127	1.1722	1.135			1062577.0	1217311.0	categorical-41245-both_sexes-1280	continuous-709-both_sexes	0.3013	0.275	0.0416	0.0523	-0.2824	0.0006	0.0818	-3.4518
EUR	EUR	-0.0053	-0.0452	0.006	0.0012	0.0142	0.03	1.0519	1.0583	0.0072	0.008	0.0015	0.0018	1.1555	1.2697	1.1722	1.3061			1062577.0	1217311.0	categorical-41245-both_sexes-1280	continuous-728-both_sexes	0.3013	0.1906	0.0416	0.026	-0.2553	3.0523e-06	0.0547	-4.6673
EUR	EUR	-0.0178	-0.0884	0.0064	0.0015	0.0142	0.0836	1.0519	1.1621	0.0072	0.0127	0.0015	0.004	1.1555	1.6259	1.1722	1.7792			1062577.0	1217311.0	categorical-41245-both_sexes-1280	continuous-738-both_sexes	0.3013	0.208	0.0416	0.0163	-0.5173	3.7348e-36	0.0412	-12.5549
EUR	EUR	-9.9897e-05	-0.0245	0.0075	0.0022	0.0142	0.2912	1.0519	1.3337	0.0072	0.0476	0.0015	0.0286	1.1555	1.7806	1.1722	2.8277			1062577.0	1217311.0	categorical-41245-both_sexes-1280	continuous-78-both_sexes-irnt	0.3012	0.1826	0.0416	0.026	-0.0016	0.9643	0.0347	-0.0448
EUR	EUR	-0.0003	-0.0075	0.0054	0.0011	0.0142	0.04	1.0519	1.0392	0.0072	0.0085	0.0015	0.0021	1.1555	1.3135	1.1722	1.3708			1062577.0	1217311.0	categorical-41245-both_sexes-1280	continuous-864-both_sexes	0.3013	0.1057	0.0416	0.0229	-0.011	0.8126	0.0465	-0.2371
EUR	EUR	-0.018	-0.0699	0.0066	0.0014	0.0142	0.0804	1.0519	1.0619	0.0072	0.0108	0.0015	0.003	1.1555	1.5771	1.1722	1.739			1062577.0	1217311.0	categorical-41245-both_sexes-1280	continuous-924-both_sexes	0.3013	0.0837	0.0416	0.0146	-0.5344	1.3772e-38	0.0411	-12.9909
EUR	EUR	-0.0046	-0.036	0.0057	0.0011	0.0142	0.0338	1.0519	1.062	0.0072	0.0085	0.0015	0.0021	1.1555	1.2966	1.1722	1.3504			1062577.0	1217311.0	categorical-41245-both_sexes-1280	continuous-943-both_sexes	0.3013	0.1768	0.0416	0.0243	-0.212	2.2312e-05	0.05	-4.2404
EUR	EUR	-0.0043	-0.0413	0.0076	0.0018	0.0142	0.1373	1.0519	1.443	0.0072	0.0565	0.0015	0.0112	1.1555	1.7413	1.1722	2.5138			1062577.0	1217311.0	categorical-41245-both_sexes-1280	continuous-AG-both_sexes-irnt	0.3013	0.2927	0.0416	0.0373	-0.0974	0.0142	0.0397	-2.4533
EUR	EUR	0.0103	0.0005	0.0084	0.002	0.0142	0.1786	1.0519	1.312	0.0072	0.0276	0.0015	0.0078	1.1555	2.1026	1.1722	2.8151			1062577.0	1217311.0	categorical-41245-both_sexes-1280	continuous-DBP-both_sexes-auto_medadj_irnt	0.3013	0.1719	0.0416	0.0152	0.2055	4.2378e-07	0.0406	5.058
EUR	EUR	0.0104	0.0009	0.0084	0.002	0.0142	0.1764	1.0519	1.3091	0.0072	0.0275	0.0015	0.0077	1.1555	2.0855	1.1722	2.793			1062577.0	1217311.0	categorical-41245-both_sexes-1280	continuous-DBP-both_sexes-auto_medadj_raw	0.3013	0.1724	0.0416	0.0153	0.2084	2.8823e-07	0.0406	5.131
EUR	EUR	0.0068	-0.0224	0.0077	0.0017	0.0142	0.1285	1.0519	1.2376	0.0072	0.0214	0.0015	0.0057	1.1555	1.9013	1.1722	2.3794			1062577.0	1217311.0	categorical-41245-both_sexes-1280	continuous-DBP-both_sexes-combined_irnt	0.3013	0.1722	0.0416	0.0155	0.16	0.0001	0.0413	3.8725
EUR	EUR	0.0105	-0.002	0.0085	0.002	0.0142	0.179	1.0519	1.3297	0.0072	0.0288	0.0015	0.0077	1.1555	2.1633	1.1722	2.9252			1062577.0	1217311.0	categorical-41245-both_sexes-1280	continuous-DBP-both_sexes-combined_medadj_irnt	0.3013	0.1712	0.0416	0.0149	0.2093	1.3301e-07	0.0397	5.2746
EUR	EUR	0.0106	-0.0016	0.0085	0.0019	0.0142	0.1771	1.0519	1.3255	0.0072	0.0286	0.0015	0.0077	1.1555	2.1502	1.1722	2.9029			1062577.0	1217311.0	categorical-41245-both_sexes-1280	continuous-DBP-both_sexes-combined_medadj_raw	0.3013	0.171	0.0416	0.015	0.2118	9.0109e-08	0.0396	5.3456
EUR	EUR	0.0068	-0.0219	0.0077	0.0017	0.0142	0.127	1.0519	1.234	0.0072	0.0213	0.0015	0.0056	1.1555	1.8891	1.1722	2.361			1062577.0	1217311.0	categorical-41245-both_sexes-1280	continuous-DBP-both_sexes-combined_raw	0.3013	0.1719	0.0416	0.0156	0.1608	0.0001	0.0413	3.8903
EUR	EUR	0.0065	-0.0206	0.0068	0.0015	0.0142	0.1424	1.0519	1.4106	0.0072	0.1012	0.0015	0.0199	1.1555	1.6601	1.1722	2.6361			1062577.0	1217311.0	categorical-41245-both_sexes-1280	continuous-LDLC-both_sexes-medadj_irnt	0.3014	0.251	0.0416	0.0618	0.1443	3.9471e-05	0.0351	4.1106
EUR	EUR	0.0067	-0.0181	0.0068	0.0015	0.0142	0.1367	1.0519	1.4144	0.0072	0.1173	0.0015	0.0204	1.1555	1.6448	1.1722	2.5953			1062577.0	1217311.0	categorical-41245-both_sexes-1280	continuous-LDLC-both_sexes-medadj_raw	0.3013	0.2598	0.0416	0.0735	0.1527	2.626e-05	0.0363	4.2037
EUR	EUR	0.0058	-0.0281	0.0077	0.0018	0.0142	0.1255	1.0519	1.2134	0.0072	0.019	0.0015	0.0057	1.1555	1.8204	1.1722	2.2723			1062577.0	1217311.0	categorical-41245-both_sexes-1280	continuous-MAP-both_sexes-auto_irnt	0.3013	0.1677	0.0416	0.0149	0.1381	0.0015	0.0434	3.1838
EUR	EUR	0.0096	-0.007	0.0084	0.002	0.0142	0.1804	1.0519	1.3156	0.0072	0.0271	0.0015	0.008	1.1555	2.1026	1.1722	2.8367			1062577.0	1217311.0	categorical-41245-both_sexes-1280	continuous-MAP-both_sexes-auto_medadj_irnt	0.3013	0.1718	0.0416	0.0147	0.1897	3.7777e-06	0.041	4.6233
EUR	EUR	0.0096	-0.0068	0.0084	0.002	0.0142	0.177	1.0519	1.3114	0.0072	0.0269	0.0015	0.0079	1.1555	2.0769	1.1722	2.8034			1062577.0	1217311.0	categorical-41245-both_sexes-1280	continuous-MAP-both_sexes-auto_medadj_raw	0.3013	0.1727	0.0416	0.0149	0.1924	2.8385e-06	0.0411	4.6822
EUR	EUR	0.0057	-0.0282	0.0076	0.0018	0.0142	0.122	1.0519	1.207	0.0072	0.0186	0.0015	0.0056	1.1555	1.8005	1.1722	2.2354			1062577.0	1217311.0	categorical-41245-both_sexes-1280	continuous-MAP-both_sexes-auto_raw	0.3013	0.1675	0.0416	0.0151	0.1383	0.0015	0.0435	3.1793
EUR	EUR	0.0059	-0.0301	0.0077	0.0017	0.0142	0.1255	1.0519	1.2216	0.0072	0.02	0.0015	0.0056	1.1555	1.8687	1.1722	2.3436			1062577.0	1217311.0	categorical-41245-both_sexes-1280	continuous-MAP-both_sexes-combined_irnt	0.3013	0.1649	0.0416	0.0148	0.1406	0.0009	0.0422	3.3301
EUR	EUR	0.0098	-0.0097	0.0087	0.002	0.0142	0.1862	1.0519	1.3649	0.0072	0.0293	0.0015	0.0082	1.1555	2.2203	1.1722	3.0253			1062577.0	1217311.0	categorical-41245-both_sexes-1280	continuous-MAP-both_sexes-combined_medadj_irnt	0.3013	0.1802	0.0416	0.0144	0.1917	1.5412e-06	0.0399	4.8058
EUR	EUR	0.0099	-0.0093	0.0086	0.002	0.0142	0.1827	1.0519	1.3592	0.0072	0.029	0.0015	0.0081	1.1555	2.1939	1.1722	2.9887			1062577.0	1217311.0	categorical-41245-both_sexes-1280	continuous-MAP-both_sexes-combined_medadj_raw	0.3013	0.1806	0.0416	0.0146	0.1938	1.1921e-06	0.0399	4.857
EUR	EUR	0.0058	-0.03	0.0077	0.0017	0.0142	0.1223	1.0519	1.2157	0.0072	0.0196	0.0015	0.0055	1.1555	1.8485	1.1722	2.3079			1062577.0	1217311.0	categorical-41245-both_sexes-1280	continuous-MAP-both_sexes-combined_raw	0.3013	0.1649	0.0416	0.015	0.1405	0.0009	0.0423	3.321
EUR	EUR	0.0074	0.0049	0.0054	0.0035	0.0142	0.1822	1.0519	1.0169	0.0072	0.0065	0.0015	0.0164	1.1555	1.1364	1.1722	1.1503			1062577.0	1217311.0	categorical-41245-both_sexes-1280	continuous-MAP-both_sexes-manual_medadj_raw	0.3013	0.1124	0.0416	0.043	0.1448	0.0348	0.0686	2.1112
