## Supplementary Dataset 4 for "Pan-UK Biobank GWAS improves discovery, analysis of genetic architecture, and resolution into ancestry-enriched effects": 303864_file05 (part 17 of 37)

ancestry_1	ancestry_2	gcov	gcov_intercept	gcov_intercept_se	gcov_se	h2_1	h2_2	h2_int_1	h2_int_2	h2_int_se_1	h2_int_se_2	h2_se_1	h2_se_2	lambda_gc_1	lambda_gc_2	mean_chi2_1	mean_chi2_2	missing_data_note_pheno_1	missing_data_note_pheno_2	nrow_sumstats_1	nrow_sumstats_2	phenotype_code_1	phenotype_code_2	ratio_1	ratio_2	ratio_se_1	ratio_se_2	rg	rg_p	rg_se	rg_z
EUR	EUR	0.0029	0.002	0.0053	0.0034	0.0142	0.127	1.0519	1.0158	0.0072	0.0068	0.0015	0.0152	1.1555	1.0988	1.1722	1.1096			1062577.0	1217311.0	categorical-41245-both_sexes-1280	continuous-MAP-both_sexes-manual_raw	0.3013	0.1444	0.0416	0.0621	0.0676	0.395	0.0795	0.8506
EUR	EUR	0.0266	0.1241	0.0068	0.0015	0.0142	0.0784	1.0519	1.0631	0.0072	0.0108	0.0015	0.0029	1.1555	1.5733	1.1722	1.7198			1062577.0	1217311.0	categorical-41245-both_sexes-1280	continuous-MCP-both_sexes-irnt	0.3013	0.0877	0.0416	0.0151	0.7977	9.807e-73	0.0442	18.038
EUR	EUR	0.0036	0.0269	0.008	0.0019	0.0142	0.1375	1.0519	1.466	0.0072	0.0636	0.0015	0.0112	1.1555	1.753	1.1722	2.5477			1062577.0	1217311.0	categorical-41245-both_sexes-1280	continuous-NAP-both_sexes-irnt	0.3013	0.3011	0.0416	0.0411	0.0809	0.0555	0.0423	1.9153
EUR	EUR	-0.0003	-0.0336	0.0067	0.0017	0.0142	0.1529	1.0519	1.2321	0.0072	0.0256	0.0015	0.0069	1.1555	1.8606	1.1722	2.474			1062577.0	1217311.0	categorical-41245-both_sexes-1280	continuous-PP-both_sexes-auto_irnt	0.3013	0.1575	0.0416	0.0174	-0.0069	0.8475	0.0358	-0.1923
EUR	EUR	0.0018	-0.0249	0.0069	0.0017	0.0142	0.1683	1.0519	1.2565	0.0072	0.027	0.0015	0.0072	1.1555	1.9383	1.1722	2.6156			1062577.0	1217311.0	categorical-41245-both_sexes-1280	continuous-PP-both_sexes-auto_medadj_irnt	0.3013	0.1587	0.0416	0.0167	0.0378	0.2971	0.0363	1.0427
EUR	EUR	0.0002	-0.0309	0.0067	0.0017	0.0142	0.1486	1.0519	1.2254	0.0072	0.0255	0.0015	0.0068	1.1555	1.8284	1.1722	2.4331			1062577.0	1217311.0	categorical-41245-both_sexes-1280	continuous-PP-both_sexes-auto_raw	0.3013	0.1573	0.0416	0.0178	0.0039	0.9155	0.0367	0.1061
EUR	EUR	-0.0005	-0.0343	0.0069	0.0016	0.0142	0.1516	1.052	1.2509	0.0073	0.0271	0.0015	0.0069	1.1555	1.8972	1.1724	2.5552			1062577.0	1217311.0	categorical-41245-both_sexes-1280	continuous-PP-both_sexes-combined_irnt	0.3016	0.1613	0.0421	0.0174	-0.0111	0.7533	0.0354	-0.3143
EUR	EUR	0.0017	-0.026	0.0072	0.0017	0.0142	0.1718	1.0519	1.3054	0.0072	0.0291	0.0015	0.0074	1.1555	2.0302	1.1722	2.773			1062577.0	1217311.0	categorical-41245-both_sexes-1280	continuous-PP-both_sexes-combined_medadj_irnt	0.3013	0.1723	0.0416	0.0164	0.0339	0.3444	0.0358	0.9454
EUR	EUR	0.0021	-0.0233	0.0072	0.0017	0.0142	0.1661	1.0519	1.2963	0.0072	0.0288	0.0015	0.0072	1.1555	1.984	1.1722	2.7182			1062577.0	1217311.0	categorical-41245-both_sexes-1280	continuous-PP-both_sexes-combined_medadj_raw	0.3013	0.1724	0.0416	0.0168	0.043	0.2358	0.0363	1.1855
EUR	EUR	1.4307e-05	-0.0314	0.0068	0.0017	0.0142	0.148	1.0519	1.243	0.0072	0.0266	0.0015	0.0067	1.1555	1.8647	1.1722	2.5166			1062577.0	1217311.0	categorical-41245-both_sexes-1280	continuous-PP-both_sexes-combined_raw	0.3013	0.1602	0.0416	0.0175	0.0003	0.9931	0.0363	0.0086
EUR	EUR	-0.0035	0.0006	0.0054	0.0033	0.0142	0.1341	1.0519	1.0304	0.0072	0.0076	0.0015	0.0168	1.1555	1.1207	1.1722	1.1284			1062577.0	1217311.0	categorical-41245-both_sexes-1280	continuous-PP-both_sexes-manual_raw	0.3013	0.2368	0.0416	0.0592	-0.0803	0.2953	0.0767	-1.0465
EUR	EUR	0.0075	-0.0148	0.0081	0.002	0.0142	0.1809	1.0519	1.3123	0.0072	0.0269	0.0015	0.0076	1.1555	2.094	1.1722	2.8211			1062577.0	1217311.0	categorical-41245-both_sexes-1280	continuous-SBP-both_sexes-auto_medadj_irnt	0.3013	0.1715	0.0416	0.0147	0.1479	0.0002	0.0402	3.6786
EUR	EUR	0.0075	-0.0146	0.008	0.0019	0.0142	0.1744	1.0519	1.3042	0.0072	0.0264	0.0015	0.0074	1.1555	2.0556	1.1722	2.7591			1062577.0	1217311.0	categorical-41245-both_sexes-1280	continuous-SBP-both_sexes-auto_medadj_raw	0.3013	0.1729	0.0416	0.015	0.1512	0.0002	0.0404	3.7434
EUR	EUR	0.004	-0.035	0.0076	0.0017	0.0142	0.1356	1.0519	1.2423	0.0072	0.0213	0.0015	0.0057	1.1555	1.93	1.1722	2.4429			1062577.0	1217311.0	categorical-41245-both_sexes-1280	continuous-SBP-both_sexes-combined_irnt	0.3013	0.1679	0.0416	0.0148	0.0908	0.0254	0.0406	2.2358
EUR	EUR	0.0076	-0.0173	0.0083	0.002	0.0142	0.1867	1.0519	1.3621	0.0072	0.0291	0.0015	0.0078	1.1555	2.2159	1.1722	3.0088			1062577.0	1217311.0	categorical-41245-both_sexes-1280	continuous-SBP-both_sexes-combined_medadj_irnt	0.3013	0.1803	0.0416	0.0145	0.148	0.0002	0.0392	3.7782
EUR	EUR	0.0076	-0.0168	0.0082	0.0019	0.0142	0.18	1.0519	1.352	0.0072	0.0285	0.0015	0.0076	1.1555	2.1764	1.1722	2.9397			1062577.0	1217311.0	categorical-41245-both_sexes-1280	continuous-SBP-both_sexes-combined_medadj_raw	0.3013	0.1815	0.0416	0.0147	0.1505	0.0001	0.0393	3.8312
EUR	EUR	0.0039	-0.0348	0.0074	0.0017	0.0142	0.1298	1.0519	1.2321	0.0072	0.0206	0.0015	0.0055	1.1555	1.8891	1.1722	2.3798			1062577.0	1217311.0	categorical-41245-both_sexes-1280	continuous-SBP-both_sexes-combined_raw	0.3013	0.1682	0.0416	0.0149	0.0903	0.0271	0.0408	2.2107
EUR	EUR	0.0044	0.0039	0.0055	0.0034	0.0142	0.1767	1.0519	1.0193	0.0072	0.0068	0.0015	0.0167	1.1555	1.1333	1.1722	1.1484			1062577.0	1217311.0	categorical-41245-both_sexes-1280	continuous-SBP-both_sexes-manual_medadj_raw	0.3013	0.1303	0.0416	0.046	0.0886	0.1985	0.0689	1.2857
EUR	EUR	0.0164	0.0412	0.0069	0.0015	0.0142	0.1026	1.0519	1.0671	0.0072	0.0126	0.0015	0.0039	1.1555	1.6908	1.1722	1.9451			1062577.0	1217311.0	categorical-41245-both_sexes-1280	continuous-Smoking-both_sexes-Ever_Never	0.3013	0.071	0.0416	0.0133	0.4299	4.05e-28	0.0391	10.9948
EUR	EUR	0.0024	-0.0036	0.0074	0.0019	0.0142	0.1823	1.0519	1.3367	0.0072	0.0551	0.0015	0.0144	1.1555	1.9218	1.1722	2.9821			1062577.0	1217311.0	categorical-41245-both_sexes-1280	continuous-eGFR-both_sexes-irnt	0.3013	0.1699	0.0416	0.0278	0.0476	0.196	0.0368	1.293
EUR	EUR	-0.0049	-0.0235	0.008	0.002	0.0142	0.2156	1.0519	1.4561	0.0072	0.0674	0.0015	0.0169	1.1555	2.1112	1.1722	3.3562			1062577.0	1217311.0	categorical-41245-both_sexes-1280	continuous-eGFRcreacys-both_sexes-irnt	0.3012	0.1936	0.0418	0.0286	-0.0892	0.0157	0.0369	-2.4155
EUR	EUR	-0.0126	-0.0467	0.0075	0.0019	0.0142	0.2155	1.0519	1.212	0.0072	0.044	0.0015	0.0215	1.1555	2.0812	1.1722	3.0164			1062577.0	1217311.0	categorical-41245-both_sexes-1280	continuous-eGFRcys-both_sexes-irnt	0.3011	0.1051	0.0419	0.0218	-0.2285	1.693e-08	0.0405	-5.6408
EUR	EUR	0.0224	0.0675	0.0075	0.0016	0.0142	0.1565	1.0519	1.1392	0.0072	0.0214	0.0015	0.0055	1.1555	2.0133	1.1722	2.4494			1062577.0	1217311.0	categorical-41245-both_sexes-1280	continuous-whr-both_sexes-irnt	0.3013	0.096	0.0416	0.0148	0.4752	2.3924e-43	0.0344	13.8046
EUR	EUR	0.0119	0.095	0.0062	0.0011	0.0142	0.0398	1.0519	1.0591	0.0072	0.0111	0.0015	0.0024	1.1555	1.2899	1.1722	1.3995			1062577.0	1217311.0	categorical-41245-both_sexes-1280	icd10-E11-both_sexes	0.3013	0.148	0.0416	0.0278	0.5033	6.2115e-24	0.0499	10.0885
EUR	EUR	0.0112	0.0703	0.0057	0.0011	0.0142	0.0289	1.0519	1.0126	0.0072	0.0084	0.0015	0.0018	1.1555	1.2267	1.1722	1.2648			1062577.0	1217311.0	categorical-41245-both_sexes-1280	icd10-E66-both_sexes	0.3013	0.0474	0.0416	0.0316	0.5529	3.462e-22	0.0571	9.6859
EUR	EUR	0.0134	0.1033	0.0057	0.0011	0.0142	0.0329	1.0519	1.0273	0.0072	0.0125	0.0015	0.0025	1.1555	1.2398	1.1722	1.3082			1062577.0	1217311.0	categorical-41245-both_sexes-1280	icd10-E78-both_sexes	0.3013	0.0887	0.0416	0.0405	0.6196	1.5643e-36	0.0491	12.6236
EUR	EUR	0.012	0.0788	0.0055	0.0011	0.0142	0.0189	1.0519	1.0086	0.0072	0.0072	0.0015	0.0015	1.1555	1.1491	1.1722	1.1729			1062577.0	1217311.0	categorical-41245-both_sexes-1280	icd10-F17-both_sexes	0.3013	0.0497	0.0416	0.0417	0.7332	4.5089e-29	0.0655	11.1911
EUR	EUR	0.0101	0.1103	0.0049	0.001	0.0142	0.016	1.0519	0.9938	0.0072	0.0068	0.0015	0.0014	1.1555	1.1175	1.1722	1.1278		Ratio < 0, possibly indicating GC correction	1062577.0	1217311.0	categorical-41245-both_sexes-1280	icd10-F32-both_sexes	0.3013		0.0416		0.6684	8.7212e-32	0.057	11.7322
EUR	EUR	0.0069	0.0564	0.0055	0.001	0.0142	0.0102	1.0519	1.0009	0.0072	0.0071	0.0015	0.0013	1.1555	1.0772	1.1722	1.0882			1062577.0	1217311.0	categorical-41245-both_sexes-1280	icd10-G47-both_sexes	0.3013	0.0097	0.0416	0.0804	0.5722	3.6857e-13	0.0787	7.2666
EUR	EUR	0.0113	0.087	0.0057	0.0011	0.0142	0.0258	1.0519	1.0247	0.0072	0.008	0.0015	0.0019	1.1555	1.2038	1.1722	1.2418			1062577.0	1217311.0	categorical-41245-both_sexes-1280	icd10-I20-both_sexes	0.3013	0.102	0.0416	0.033	0.5915	2.6e-25	0.0569	10.3955
EUR	EUR	0.0123	0.0855	0.0059	0.0012	0.0142	0.0357	1.0518	1.0192	0.0073	0.0102	0.0015	0.0026	1.1555	1.2398	1.1723	1.3243			1062577.0	1217311.0	categorical-41245-both_sexes-1280	icd10-I25-both_sexes	0.3004	0.0591	0.0422	0.0315	0.5484	1.0473e-24	0.0534	10.2618
EUR	EUR	0.0033	0.0233	0.0057	0.0011	0.0142	0.0219	1.0519	1.0334	0.0072	0.0146	0.0015	0.0022	1.1555	1.1651	1.1722	1.227			1062577.0	1217311.0	categorical-41245-both_sexes-1280	icd10-I83-both_sexes	0.3013	0.147	0.0416	0.0644	0.1856	0.0016	0.0589	3.1484
EUR	EUR	0.0008	0.0179	0.005	0.001	0.0142	0.0091	1.0519	1.0076	0.0072	0.0086	0.0015	0.0017	1.1555	1.0557	1.1722	1.0856			1062577.0	1217311.0	categorical-41245-both_sexes-1280	icd10-J33-both_sexes	0.3013	0.0885	0.0416	0.101	0.068	0.4267	0.0855	0.7949
EUR	EUR	0.0119	0.0942	0.0053	0.0011	0.0142	0.018	1.0519	1.0116	0.0072	0.009	0.0015	0.002	1.1555	1.1428	1.1722	1.1676			1062577.0	1217311.0	categorical-41245-both_sexes-1280	icd10-J44-both_sexes	0.3013	0.0691	0.0416	0.0537	0.7464	5.9283e-30	0.0657	11.3696
EUR	EUR	0.0124	0.1047	0.0055	0.0012	0.0142	0.0333	1.0519	1.0265	0.0072	0.0119	0.0015	0.0029	1.1555	1.2168	1.1722	1.316			1062577.0	1217311.0	categorical-41245-both_sexes-1280	icd10-J45-both_sexes	0.3013	0.0838	0.0416	0.0378	0.5726	3.2941e-25	0.0552	10.3729
EUR	EUR	0.0128	0.2408	0.0053	0.001	0.0142	0.018	1.0519	1.0166	0.0072	0.0078	0.0015	0.0015	1.1555	1.1587	1.1722	1.1702			1062577.0	1217311.0	categorical-41245-both_sexes-1280	icd10-K21-both_sexes	0.3013	0.0978	0.0416	0.046	0.8014	1.2717e-49	0.0541	14.8095
EUR	EUR	0.009	0.1895	0.006	0.001	0.0142	0.0099	1.0519	1.0175	0.0072	0.0079	0.0015	0.0013	1.1555	1.0895	1.1722	1.1033			1062577.0	1217311.0	categorical-41245-both_sexes-1280	icd10-K22-both_sexes	0.3013	0.1697	0.0416	0.0764	0.7604	2.0666e-22	0.0781	9.7385
EUR	EUR	0.0144	0.3158	0.0062	0.0011	0.0142	0.0161	1.0519	1.0127	0.0072	0.0072	0.0015	0.0015	1.1555	1.1396	1.1722	1.1514			1062577.0	1217311.0	categorical-41245-both_sexes-1280	icd10-K29-both_sexes	0.3013	0.0837	0.0416	0.0478	0.956	9.253e-68	0.055	17.3934
EUR	EUR	0.0017	0.024	0.0059	0.001	0.0142	0.0222	1.0519	1.0081	0.0073	0.0086	0.0015	0.0025	1.1555	1.1396	1.1723	1.1959			1062577.0	1217311.0	categorical-41245-both_sexes-1280	icd10-K40-both_sexes	0.3014	0.0412	0.0423	0.0438	0.0965	0.085	0.0561	1.7224
EUR	EUR	0.015	0.2832	0.0058	0.0012	0.0142	0.0255	1.0519	1.0258	0.0072	0.0083	0.0015	0.0016	1.1555	1.2103	1.1722	1.2424			1062577.0	1217311.0	categorical-41245-both_sexes-1280	icd10-K44-both_sexes	0.3013	0.1063	0.0416	0.0341	0.7887	6.1187e-59	0.0487	16.1881
EUR	EUR	0.0095	0.1815	0.005	0.0009	0.0142	0.0086	1.0519	1.0022	0.0072	0.0064	0.0015	0.0013	1.1555	1.0679	1.1722	1.0756			1062577.0	1217311.0	categorical-41245-both_sexes-1280	icd10-K52-both_sexes	0.3013	0.0287	0.0416	0.0841	0.8621	4.3435e-27	0.08	10.7786
EUR	EUR	0.0137	0.2398	0.0058	0.0013	0.0142	0.0372	1.0519	1.0163	0.0072	0.0116	0.0015	0.0023	1.1555	1.2464	1.1722	1.3374			1062577.0	1217311.0	categorical-41245-both_sexes-1280	icd10-K57-both_sexes	0.3013	0.0482	0.0416	0.0345	0.5962	2.3775e-41	0.0443	13.4691
EUR	EUR	0.0085	0.099	0.0059	0.0011	0.0142	0.0172	1.0515	1.0211	0.0073	0.0097	0.0015	0.0019	1.1555	1.1333	1.1722	1.1691			1062577.0	1217311.0	categorical-41245-both_sexes-1280	icd10-K80-both_sexes	0.299	0.1248	0.0424	0.0572	0.5452	1.1809e-15	0.0681	8.0064
EUR	EUR	0.0016	0.0223	0.0056	0.001	0.0142	0.0207	1.0519	1.0213	0.0072	0.0094	0.0015	0.002	1.1555	1.1587	1.1722	1.2025			1062577.0	1217311.0	categorical-41245-both_sexes-1280	icd10-M16-both_sexes	0.3013	0.1051	0.0416	0.0462	0.0921	0.1086	0.0574	1.6045
EUR	EUR	0.0079	0.0493	0.0054	0.0011	0.0141	0.0285	1.0517	1.0249	0.0073	0.0085	0.0015	0.0019	1.1555	1.2234	1.172	1.271			1062577.0	1217311.0	categorical-41245-both_sexes-1280	icd10-M17-both_sexes	0.3009	0.0919	0.0426	0.0313	0.3942	3.8152e-14	0.0521	7.5671
EUR	EUR	0.0071	0.0489	0.0049	0.001	0.0142	0.0087	1.0519	1.0119	0.0072	0.0068	0.0015	0.0012	1.1555	1.0802	1.1722	1.086			1062577.0	1217311.0	categorical-41245-both_sexes-1280	icd10-M51-both_sexes	0.3013	0.1387	0.0416	0.0793	0.6395	1.8388e-13	0.0869	7.36
EUR	EUR	0.0069	0.0514	0.0056	0.001	0.0142	0.0132	1.0519	0.9981	0.0072	0.0078	0.0015	0.0014	1.1555	1.1082	1.1722	1.112		Ratio < 0, possibly indicating GC correction	1062577.0	1217311.0	categorical-41245-both_sexes-1280	icd10-M75-both_sexes	0.3013		0.0416		0.5047	5.1977e-11	0.0769	6.5652
EUR	EUR	0.0041	0.0252	0.0054	0.0009	0.0142	0.0121	1.0519	1.0048	0.0072	0.0072	0.0015	0.0013	1.1555	1.0988	1.1722	1.1067			1062577.0	1217311.0	categorical-41245-both_sexes-1280	icd10-N20-both_sexes	0.3013	0.0452	0.0416	0.0679	0.3169	3.8898e-06	0.0686	4.6172
EUR	EUR	0.0053	0.0391	0.0053	0.0011	0.0142	0.0141	1.0519	1.018	0.0072	0.0077	0.0015	0.0014	1.1555	1.1113	1.1722	1.1388			1062577.0	1217311.0	categorical-41245-both_sexes-1280	icd10-N81-both_sexes	0.3013	0.1297	0.0416	0.0558	0.3751	9.4182e-08	0.0703	5.3376
EUR	EUR	0.0152	0.1197	0.0054	0.0011	0.0142	0.022	1.0519	1.0141	0.0072	0.0071	0.0015	0.0015	1.1555	1.1843	1.1722	1.2029			1062577.0	1217311.0	categorical-41245-both_sexes-1280	icd10-R07-both_sexes	0.3013	0.0695	0.0416	0.035	0.863	2.9157e-50	0.0579	14.9082
EUR	EUR	0.0153	0.1961	0.0058	0.0011	0.0142	0.0164	1.0518	1.0179	0.0073	0.0077	0.0015	0.0015	1.1555	1.1364	1.1722	1.1571			1062577.0	1217311.0	categorical-41245-both_sexes-1280	icd10-R10-both_sexes	0.3008	0.1139	0.0425	0.0493	1.0044	9.8801e-63	0.0601	16.7169
EUR	EUR	0.0076	0.177	0.0053	0.0009	0.0142	0.0053	1.0519	1.0086	0.0072	0.0066	0.0015	0.0012	1.1555	1.0466	1.1722	1.0539			1062577.0	1217311.0	categorical-41245-both_sexes-1280	icd10-R19-both_sexes	0.3013	0.1597	0.0416	0.1232	0.8834	5.8139e-15	0.1131	7.8079
EUR	EUR	0.0116	0.0758	0.0047	0.0009	0.0142	0.0132	1.0519	1.0239	0.0072	0.0067	0.0015	0.0014	1.1555	1.127	1.1722	1.1362			1062577.0	1217311.0	categorical-41245-both_sexes-1280	icd10-Z72-both_sexes	0.3013	0.1752	0.0416	0.049	0.8511	1.1595e-33	0.0704	12.0923
EUR	EUR	0.0076	0.0578	0.0053	0.0009	0.0142	0.0108	1.0519	1.0284	0.0072	0.0082	0.0015	0.0016	1.1555	1.0895	1.1722	1.1197			1062577.0	1217311.0	categorical-41245-both_sexes-1280	icd10-Z82-both_sexes	0.3013	0.2375	0.0416	0.0682	0.6151	2.4997e-14	0.0807	7.6219
EUR	EUR	0.0165	0.1601	0.0059	0.0012	0.0142	0.0242	1.0519	1.0121	0.0072	0.0082	0.0015	0.0018	1.1555	1.194	1.1722	1.2204			1062577.0	1217311.0	categorical-41245-both_sexes-1280	icd10-Z86-both_sexes	0.3013	0.0551	0.0416	0.0374	0.892	1.8373e-60	0.0544	16.4024
EUR	EUR	0.0116	0.0871	0.0055	0.0011	0.0142	0.0154	1.0519	1.0184	0.0072	0.0082	0.0015	0.0015	1.1555	1.1364	1.1722	1.1518			1062577.0	1217311.0	categorical-41245-both_sexes-1280	icd10-Z88-both_sexes	0.3013	0.121	0.0416	0.054	0.7894	1.5356e-30	0.0687	11.4869
EUR	EUR	0.0078	0.0723	0.0052	0.001	0.0142	0.0181	1.0519	1.0101	0.0072	0.0082	0.0015	0.0018	1.1555	1.1301	1.1722	1.1632			1062577.0	1217311.0	categorical-41245-both_sexes-1280	icd10-Z95-both_sexes	0.3013	0.062	0.0416	0.0502	0.4859	7.5667e-15	0.0625	7.7746
EUR	EUR	0.0117	0.0927	0.006	0.0011	0.0142	0.0381	1.0519	1.0702	0.0072	0.0114	0.0015	0.0024	1.1555	1.2932	1.1722	1.3966			1062577.0	1217311.0	categorical-41245-both_sexes-1280	phecode-250-both_sexes	0.3013	0.1771	0.0416	0.0288	0.5021	2.1837e-23	0.0504	9.9643
EUR	EUR	0.012	0.0954	0.006	0.0011	0.0141	0.0402	1.0519	1.0636	0.0076	0.0111	0.0015	0.0024	1.1555	1.2966	1.1721	1.4065			1062577.0	1217311.0	categorical-41245-both_sexes-1280	phecode-250.2-both_sexes	0.3017	0.1564	0.0444	0.0272	0.5014	4.0471e-25	0.0484	10.3532
EUR	EUR	0.0134	0.1028	0.0056	0.0011	0.0142	0.0328	1.0519	1.0285	0.0072	0.0125	0.0015	0.0025	1.1555	1.2398	1.1722	1.3087			1062577.0	1217311.0	categorical-41245-both_sexes-1280	phecode-272-both_sexes	0.3013	0.0924	0.0416	0.0404	0.6217	1.0236e-36	0.0491	12.657
EUR	EUR	0.0136	0.1023	0.0057	0.0011	0.0142	0.0333	1.0519	1.0361	0.0072	0.0126	0.0015	0.0026	1.1555	1.2498	1.1722	1.3202			1062577.0	1217311.0	categorical-41245-both_sexes-1280	phecode-272.1-both_sexes	0.3013	0.1128	0.0416	0.0393	0.626	4.9098e-37	0.0492	12.7145
EUR	EUR	0.0133	0.0978	0.0056	0.0011	0.0142	0.0311	1.0519	1.0273	0.0072	0.0128	0.0015	0.0025	1.1555	1.2267	1.1722	1.2919			1062577.0	1217311.0	categorical-41245-both_sexes-1280	phecode-272.11-both_sexes	0.3013	0.0936	0.0416	0.0437	0.6321	9.2631e-36	0.0506	12.4828
EUR	EUR	0.0113	0.0705	0.0057	0.0011	0.0142	0.0294	1.0519	1.0112	0.0072	0.0084	0.0015	0.0019	1.1555	1.2299	1.1722	1.2673			1062577.0	1217311.0	categorical-41245-both_sexes-1280	phecode-278-both_sexes	0.3013	0.042	0.0416	0.0313	0.5546	1.3785e-22	0.0567	9.7795
EUR	EUR	0.0112	0.0705	0.0057	0.0011	0.0142	0.0291	1.0519	1.017	0.0072	0.0084	0.0015	0.0019	1.1555	1.2332	1.1722	1.271			1062577.0	1217311.0	categorical-41245-both_sexes-1280	phecode-278.1-both_sexes	0.3013	0.0627	0.0416	0.031	0.5529	3.104e-22	0.057	9.697
EUR	EUR	0.009	0.0877	0.0059	0.0011	0.0142	0.0107	1.0519	1.0132	0.0072	0.0072	0.0015	0.0014	1.1555	1.1019	1.1722	1.0965			1062577.0	1217311.0	categorical-41245-both_sexes-1280	phecode-300-both_sexes	0.3013	0.1368	0.0416	0.0751	0.7295	1.3647e-18	0.0829	8.8003
EUR	EUR	0.0087	0.0869	0.0058	0.0011	0.0142	0.0099	1.0519	1.0102	0.0072	0.0072	0.0015	0.0014	1.1555	1.0926	1.1722	1.0876			1062577.0	1217311.0	categorical-41245-both_sexes-1280	phecode-300.1-both_sexes	0.3013	0.1164	0.0416	0.0818	0.738	1.6592e-17	0.0867	8.5155
EUR	EUR	0.0148	0.1293	0.0062	0.0012	0.0142	0.0232	1.0519	1.0131	0.0072	0.0077	0.0015	0.0017	1.1555	1.1811	1.1722	1.2085			1062577.0	1217311.0	categorical-41245-both_sexes-1280	phecode-306-both_sexes	0.3013	0.0627	0.0416	0.0371	0.8196	8.3713e-46	0.0577	14.2063
EUR	EUR	0.0092	0.0712	0.0056	0.001	0.0142	0.0134	1.0519	0.9966	0.0072	0.007	0.0015	0.0013	1.1555	1.0926	1.1722	1.1069		Ratio < 0, possibly indicating GC correction	1062577.0	1217311.0	categorical-41245-both_sexes-1280	phecode-317-both_sexes	0.3013		0.0416		0.668	1.6615e-22	0.0684	9.7606
EUR	EUR	0.0126	0.0802	0.0055	0.0011	0.0142	0.0206	1.0519	1.0127	0.0072	0.0072	0.0015	0.0016	1.1555	1.1619	1.1722	1.1856			1062577.0	1217311.0	categorical-41245-both_sexes-1280	phecode-318-both_sexes	0.3013	0.0684	0.0416	0.0389	0.74	1.5948e-30	0.0644	11.4836
EUR	EUR	0.0069	0.0562	0.0055	0.001	0.0142	0.0103	1.0519	0.9999	0.0072	0.007	0.0015	0.0014	1.1555	1.0741	1.1722	1.088		Ratio < 0, possibly indicating GC correction	1062577.0	1217311.0	categorical-41245-both_sexes-1280	phecode-327-both_sexes	0.3013		0.0416		0.569	1.2454e-13	0.0768	7.4119
EUR	EUR	0.0066	0.0542	0.0055	0.001	0.0142	0.0108	1.0519	0.9999	0.0072	0.0078	0.0015	0.0014	1.1555	1.0864	1.1722	1.0926		Ratio < 0, possibly indicating GC correction	1062577.0	1217311.0	categorical-41245-both_sexes-1280	phecode-327.3-both_sexes	0.3013		0.0416		0.5356	1.1084e-12	0.0753	7.1163
EUR	EUR	0.0175	0.1552	0.0069	0.0015	0.0142	0.0766	1.0519	1.0962	0.0072	0.0163	0.0015	0.0038	1.1555	1.5217	1.1722	1.7739			1062577.0	1217311.0	categorical-41245-both_sexes-1280	phecode-401-both_sexes	0.3013	0.1243	0.0416	0.021	0.5311	6.7581e-36	0.0425	12.5079
EUR	EUR	0.0175	0.1551	0.0069	0.0015	0.0142	0.0765	1.0519	1.0938	0.0072	0.0162	0.0015	0.0038	1.1555	1.5181	1.1722	1.7708			1062577.0	1217311.0	categorical-41245-both_sexes-1280	phecode-401.1-both_sexes	0.3013	0.1217	0.0416	0.0211	0.5317	5.5684e-36	0.0425	12.5233
EUR	EUR	0.0137	0.0926	0.0062	0.0012	0.0142	0.036	1.0519	1.03	0.0072	0.0099	0.0015	0.0024	1.1555	1.2464	1.1722	1.3343			1062577.0	1217311.0	categorical-41245-both_sexes-1280	phecode-411-both_sexes	0.3013	0.0896	0.0416	0.0295	0.6062	1.4297e-29	0.0537	11.2925
EUR	EUR	0.0057	0.0595	0.0054	0.0011	0.0142	0.0121	1.0518	1.0016	0.0073	0.0079	0.0015	0.0015	1.1555	1.0802	1.1723	1.0966			1062577.0	1217311.0	categorical-41245-both_sexes-1280	phecode-411.1-both_sexes	0.3009	0.0167	0.0425	0.0823	0.4354	1.6258e-08	0.0771	5.6477
EUR	EUR	0.0095	0.0601	0.0056	0.0011	0.0142	0.026	1.0519	1.0068	0.0072	0.0086	0.0015	0.0021	1.1555	1.1651	1.1722	1.2157			1062577.0	1217311.0	categorical-41245-both_sexes-1280	phecode-411.2-both_sexes	0.3013	0.0314	0.0416	0.0397	0.4964	4.7352e-18	0.0573	8.6596
EUR	EUR	0.012	0.0894	0.0058	0.0012	0.0142	0.0297	1.0519	1.0277	0.0072	0.0083	0.0015	0.0021	1.1555	1.2201	1.1722	1.2677			1062577.0	1217311.0	categorical-41245-both_sexes-1280	phecode-411.3-both_sexes	0.3013	0.1037	0.0416	0.0308	0.5879	4.0024e-26	0.0556	10.5724
EUR	EUR	0.011	0.0626	0.0056	0.0012	0.0142	0.0345	1.0519	1.0309	0.0072	0.0102	0.0015	0.0028	1.1555	1.2201	1.1722	1.3147			1062577.0	1217311.0	categorical-41245-both_sexes-1280	phecode-411.4-both_sexes	0.3013	0.0982	0.0416	0.0324	0.4987	3.85e-19	0.0558	8.9412
EUR	EUR	0.0126	0.087	0.0061	0.0012	0.0142	0.037	1.0519	1.021	0.0072	0.0102	0.0015	0.0026	1.1555	1.2431	1.1722	1.3308			1062577.0	1217311.0	categorical-41245-both_sexes-1280	phecode-411.8-both_sexes	0.3013	0.0634	0.0416	0.031	0.5529	9.3842e-25	0.0538	10.2724
EUR	EUR	0.0149	0.1149	0.0054	0.0011	0.0142	0.0216	1.0519	1.0189	0.0072	0.0072	0.0015	0.0015	1.1555	1.1843	1.1722	1.2021			1062577.0	1217311.0	categorical-41245-both_sexes-1280	phecode-418-both_sexes	0.3013	0.0935	0.0416	0.0356	0.8499	2.497e-47	0.0588	14.4503
EUR	EUR	0.0043	0.0277	0.0056	0.0011	0.0142	0.0254	1.0519	1.0305	0.0072	0.0146	0.0015	0.0023	1.1555	1.1715	1.1722	1.2386			1062577.0	1217311.0	categorical-41245-both_sexes-1280	phecode-454-both_sexes	0.3013	0.1277	0.0416	0.0611	0.2245	6.8932e-05	0.0564	3.9799
EUR	EUR	0.004	0.0239	0.0057	0.0011	0.0142	0.0256	1.0519	1.0383	0.0072	0.0154	0.0015	0.0024	1.1555	1.1779	1.1722	1.2476			1062577.0	1217311.0	categorical-41245-both_sexes-1280	phecode-454.1-both_sexes	0.3013	0.1548	0.0416	0.0623	0.209	0.0002	0.0567	3.6848
EUR	EUR	0.0099	0.0978	0.0048	0.001	0.0142	0.0104	1.0519	1.0151	0.0072	0.007	0.0015	0.0014	1.1555	1.0957	1.1722	1.103			1062577.0	1217311.0	categorical-41245-both_sexes-1280	phecode-459-both_sexes	0.3013	0.1464	0.0416	0.0681	0.8139	4.3345e-27	0.0755	10.7788
EUR	EUR	0.0011	0.0178	0.0051	0.001	0.0142	0.0101	1.0519	1.007	0.0072	0.009	0.0015	0.0019	1.1555	1.0588	1.1722	1.0901			1062577.0	1217311.0	categorical-41245-both_sexes-1280	phecode-471-both_sexes	0.3013	0.0773	0.0416	0.0994	0.0939	0.2634	0.084	1.1185
EUR	EUR	0.013	0.108	0.0056	0.0012	0.0142	0.0357	1.0519	1.0377	0.0072	0.0123	0.0015	0.0031	1.1555	1.2398	1.1722	1.3409			1062577.0	1217311.0	categorical-41245-both_sexes-1280	phecode-495-both_sexes	0.3013	0.1107	0.0416	0.0359	0.5797	3.4129e-26	0.0548	10.5873
EUR	EUR	0.0129	0.0986	0.0053	0.0012	0.0142	0.0206	1.0519	1.0108	0.0072	0.0089	0.0015	0.0022	1.1555	1.1491	1.1722	1.1777			1062577.0	1217311.0	categorical-41245-both_sexes-1280	phecode-496.2-both_sexes	0.3013	0.0606	0.0416	0.0499	0.7558	1.5894e-32	0.0636	11.8754
EUR	EUR	0.0129	0.098	0.0053	0.0012	0.0142	0.0206	1.0519	1.0116	0.0072	0.009	0.0015	0.0022	1.1555	1.1491	1.1722	1.1784			1062577.0	1217311.0	categorical-41245-both_sexes-1280	phecode-496.21-both_sexes	0.3013	0.0651	0.0416	0.0507	0.7527	5.137e-32	0.0639	11.7769
EUR	EUR	0.0159	0.3127	0.0052	0.0011	0.0142	0.0248	1.0519	1.0411	0.0072	0.0082	0.0015	0.0016	1.1555	1.2234	1.1722	1.2486			1062577.0	1217311.0	categorical-41245-both_sexes-1280	phecode-530-both_sexes	0.3013	0.1652	0.0416	0.0332	0.8508	6.604e-82	0.0444	19.1699
EUR	EUR	0.0157	0.3014	0.0052	0.0011	0.0142	0.0251	1.0519	1.0307	0.0072	0.0079	0.0015	0.0016	1.1555	1.2103	1.1722	1.2392			1062577.0	1217311.0	categorical-41245-both_sexes-1280	phecode-530.1-both_sexes	0.3013	0.1285	0.0416	0.0332	0.8306	7.139e-76	0.0451	18.433
EUR	EUR	0.0137	0.2547	0.0052	0.0011	0.0142	0.0204	1.0519	1.0179	0.0072	0.0079	0.0015	0.0016	1.1555	1.1683	1.1722	1.1839			1062577.0	1217311.0	categorical-41245-both_sexes-1280	phecode-530.11-both_sexes	0.3013	0.0972	0.0416	0.043	0.8081	1.1558e-54	0.0519	15.5705
EUR	EUR	0.0147	0.3172	0.0061	0.0011	0.0142	0.0168	1.0519	1.009	0.0072	0.0073	0.0015	0.0015	1.1555	1.1396	1.1722	1.1524			1062577.0	1217311.0	categorical-41245-both_sexes-1280	phecode-535-both_sexes	0.3013	0.0592	0.0416	0.0479	0.9508	4.0937e-70	0.0537	17.7014
EUR	EUR	0.014	0.2341	0.0056	0.0011	0.0142	0.0258	1.0519	1.0346	0.0072	0.0088	0.0015	0.0021	1.1555	1.2038	1.1722	1.252			1062577.0	1217311.0	categorical-41245-both_sexes-1280	phecode-550-both_sexes	0.3013	0.1373	0.0416	0.0348	0.734	8.0318e-45	0.0523	14.047
EUR	EUR	0.0158	0.2841	0.0058	0.0012	0.0142	0.0279	1.0519	1.0311	0.0072	0.0084	0.0015	0.0018	1.1555	1.2201	1.1722	1.2549			1062577.0	1217311.0	categorical-41245-both_sexes-1280	phecode-550.2-both_sexes	0.3013	0.1222	0.0416	0.0328	0.7932	1.9368e-59	0.0488	16.2587
EUR	EUR	0.0058	0.0277	0.0051	0.001	0.0142	0.0101	1.0519	1.0079	0.0072	0.0074	0.0015	0.0018	1.1555	1.0679	1.1722	1.0829			1062577.0	1217311.0	categorical-41245-both_sexes-1280	phecode-550.4-both_sexes	0.3013	0.0952	0.0416	0.0897	0.4836	1.7261e-07	0.0925	5.2267
EUR	EUR	0.0122	0.2082	0.0051	0.001	0.0142	0.0129	1.0519	1.0042	0.0072	0.0067	0.0015	0.0017	1.1555	1.0864	1.1722	1.095			1062577.0	1217311.0	categorical-41245-both_sexes-1280	phecode-558-both_sexes	0.3013	0.0439	0.0416	0.071	0.9064	6.7345e-39	0.0695	13.0456
EUR	EUR	0.0163	0.2737	0.0059	0.0014	0.0142	0.0437	1.0519	1.0188	0.0072	0.0115	0.0015	0.0026	1.1555	1.2597	1.1722	1.3468			1062577.0	1217311.0	categorical-41245-both_sexes-1280	phecode-562-both_sexes	0.3013	0.0543	0.0416	0.0331	0.6547	2.1072e-53	0.0426	15.3837
EUR	EUR	0.0163	0.2743	0.0059	0.0014	0.0142	0.0437	1.0519	1.0199	0.0072	0.0115	0.0015	0.0026	1.1555	1.2631	1.1722	1.3479			1062577.0	1217311.0	categorical-41245-both_sexes-1280	phecode-562.1-both_sexes	0.3013	0.0573	0.0416	0.0331	0.654	5.277e-53	0.0427	15.3241
EUR	EUR	0.0163	0.2743	0.0065	0.0013	0.0142	0.0179	1.0519	1.0107	0.0072	0.0073	0.0015	0.0016	1.1555	1.1364	1.1722	1.1452			1062577.0	1217311.0	categorical-41245-both_sexes-1280	phecode-564-both_sexes	0.3013	0.0739	0.0416	0.0503	1.0243	2.4457e-91	0.0505	20.2684
EUR	EUR	0.0092	0.0997	0.0058	0.0011	0.0142	0.0191	1.0519	1.0223	0.0072	0.0099	0.0015	0.002	1.1555	1.1364	1.1722	1.1862			1062577.0	1217311.0	categorical-41245-both_sexes-1280	phecode-574-both_sexes	0.3013	0.1195	0.0416	0.0534	0.5562	4.6196e-17	0.0662	8.396
EUR	EUR	0.0087	0.0972	0.0061	0.0011	0.0142	0.0175	1.0519	1.02	0.0072	0.0099	0.0015	0.0019	1.1555	1.1301	1.1722	1.1686			1062577.0	1217311.0	categorical-41245-both_sexes-1280	phecode-574.1-both_sexes	0.3013	0.1183	0.0416	0.0588	0.554	1.8569e-16	0.0673	8.231
EUR	EUR	0.0038	0.0251	0.005	0.0009	0.0142	0.0095	1.0519	1.0009	0.0072	0.0074	0.0015	0.0013	1.1555	1.0741	1.1722	1.0797			1062577.0	1217311.0	categorical-41245-both_sexes-1280	phecode-594.1-both_sexes	0.3013	0.0115	0.0416	0.0929	0.3288	1.3246e-05	0.0755	4.356
EUR	EUR	0.0067	0.0586	0.0061	0.0012	0.0142	0.0087	1.0519	1.0034	0.0072	0.0075	0.0015	0.0015	1.1555	1.0649	1.1722	1.0703			1062577.0	1217311.0	categorical-41245-both_sexes-1280	phecode-714.1-both_sexes	0.3013	0.0482	0.0416	0.1062	0.6065	2.57e-10	0.0959	6.3227
EUR	EUR	0.013	0.097	0.0054	0.0011	0.0142	0.0357	1.0519	1.0322	0.0072	0.0084	0.0015	0.0019	1.1555	1.2831	1.1722	1.3338			1062577.0	1217311.0	categorical-41245-both_sexes-1280	phecode-716-both_sexes	0.3013	0.0965	0.0416	0.0251	0.5779	9.1616e-33	0.0485	11.9213
EUR	EUR	0.0082	0.0564	0.0053	0.0011	0.0142	0.0261	1.0519	1.0214	0.0072	0.0082	0.0015	0.0018	1.1555	1.1973	1.1722	1.2313			1062577.0	1217311.0	categorical-41245-both_sexes-1280	phecode-716.2-both_sexes	0.3013	0.0924	0.0416	0.0355	0.426	9.0329e-15	0.055	7.7522
EUR	EUR	0.013	0.097	0.0054	0.0011	0.0142	0.0357	1.0519	1.032	0.0072	0.0083	0.0015	0.0019	1.1555	1.2831	1.1722	1.3342			1062577.0	1217311.0	categorical-41245-both_sexes-1280	phecode-716.9-both_sexes	0.3013	0.0958	0.0416	0.0249	0.5773	8.5766e-33	0.0484	11.9268
EUR	EUR	0.0044	0.0411	0.0046	0.001	0.0142	0.0105	1.0519	1.0008	0.0072	0.0068	0.0015	0.0014	1.1555	1.0802	1.1722	1.0882			1062577.0	1217311.0	categorical-41245-both_sexes-1280	phecode-720-both_sexes	0.3013	0.0088	0.0416	0.0775	0.3627	1.5664e-06	0.0755	4.8026
EUR	EUR	0.0071	0.0519	0.0049	0.001	0.0142	0.0089	1.0519	1.02	0.0072	0.0068	0.0015	0.0012	1.1555	1.0895	1.1722	1.0947			1062577.0	1217311.0	categorical-41245-both_sexes-1280	phecode-722-both_sexes	0.3013	0.2115	0.0416	0.0714	0.6336	1.6696e-13	0.0859	7.3729
EUR	EUR	0.0094	0.0575	0.0054	0.0011	0.0142	0.0166	1.0519	0.9969	0.0072	0.007	0.0015	0.0015	1.1555	1.1238	1.1722	1.1351		Ratio < 0, possibly indicating GC correction	1062577.0	1217311.0	categorical-41245-both_sexes-1280	phecode-726-both_sexes	0.3013		0.0416		0.6133	1.0468e-19	0.0675	9.084
EUR	EUR	0.0023	0.0294	0.0053	0.0009	0.0142	0.0103	1.0519	0.9932	0.0072	0.0066	0.0015	0.0013	1.1555	1.071	1.1722	1.0802		Ratio < 0, possibly indicating GC correction	1062577.0	1217311.0	categorical-41245-both_sexes-1280	phecode-735.2-both_sexes	0.3015		0.0416		0.1874	0.0142	0.0764	2.4519
EUR	EUR	0.0017	0.0249	0.0051	0.001	0.0142	0.0149	1.0519	1.0058	0.0072	0.0083	0.0015	0.0016	1.1555	1.1113	1.1722	1.1302			1062577.0	1217311.0	categorical-41245-both_sexes-1280	phecode-735.3-both_sexes	0.3013	0.0448	0.0416	0.0638	0.1136	0.1017	0.0694	1.6367
EUR	EUR	0.0079	0.0761	0.0058	0.0012	0.0142	0.0243	1.0519	1.024	0.0072	0.0115	0.0015	0.0028	1.1555	1.1843	1.1722	1.2414			1062577.0	1217311.0	categorical-41245-both_sexes-1280	phecode-740-both_sexes	0.3013	0.0992	0.0416	0.0477	0.4282	6.2837e-15	0.0549	7.7981
EUR	EUR	0.0045	0.0356	0.0057	0.0011	0.0142	0.0216	1.0519	1.0266	0.0072	0.0103	0.0015	0.0024	1.1555	1.1619	1.1722	1.2105			1062577.0	1217311.0	categorical-41245-both_sexes-1280	phecode-740.1-both_sexes	0.3013	0.1262	0.0416	0.0487	0.256	1.5548e-05	0.0593	4.3208
EUR	EUR	0.0091	0.0883	0.0055	0.0011	0.0142	0.0158	1.0519	1.0022	0.0072	0.0094	0.0015	0.0022	1.1555	1.1207	1.1722	1.1369			1062577.0	1217311.0	categorical-41245-both_sexes-1280	phecode-740.9-both_sexes	0.3013	0.0164	0.0416	0.0685	0.6043	8.5052e-22	0.063	9.5936
EUR	EUR	0.0043	0.0806	0.0053	0.001	0.0142	0.0103	1.0519	1.0051	0.0072	0.0087	0.0015	0.0017	1.1555	1.0741	1.1722	1.0945			1062577.0	1217311.0	categorical-41245-both_sexes-1280	phecode-743.1-both_sexes	0.3013	0.054	0.0416	0.0921	0.3556	1.6416e-05	0.0825	4.3088
EUR	EUR	0.0043	0.0807	0.0053	0.001	0.0142	0.0102	1.0519	1.0045	0.0072	0.0087	0.0015	0.0017	1.1555	1.0741	1.1722	1.0936			1062577.0	1217311.0	categorical-41245-both_sexes-1280	phecode-743.11-both_sexes	0.3013	0.0483	0.0416	0.0932	0.3552	1.72e-05	0.0826	4.2984
EUR	EUR	0.01	0.1023	0.0056	0.001	0.0142	0.0157	1.0519	1.0187	0.0072	0.0074	0.0015	0.0015	1.1555	1.1428	1.1722	1.1525			1062577.0	1217311.0	categorical-41245-both_sexes-1280	phecode-760-both_sexes	0.3013	0.1226	0.0416	0.0488	0.6713	4.4116e-23	0.0678	9.8942
EUR	EUR	0.0159	0.2459	0.0058	0.0011	0.0142	0.0196	1.0519	1.0135	0.0072	0.008	0.0015	0.0016	1.1555	1.1459	1.1722	1.1796			1062577.0	1217311.0	categorical-41245-both_sexes-1280	phecode-785-both_sexes	0.3013	0.0753	0.0416	0.0447	0.9564	6.3203e-79	0.0508	18.8094
EUR	EUR	0.0051	0.0562	0.0051	0.0009	0.0142	0.009	1.0519	1.0099	0.0072	0.0074	0.0015	0.0014	1.1555	1.0772	1.1722	1.0861			1062577.0	1217311.0	categorical-41245-both_sexes-1280	phecode-788-both_sexes	0.3013	0.1144	0.0416	0.0859	0.4538	8.2374e-09	0.0787	5.7635
EUR	EUR	0.0071	0.0221	0.0047	0.0009	0.0142	0.0156	1.0519	1.0125	0.0072	0.0076	0.0015	0.0017	1.1555	1.1238	1.1722	1.147			1062577.0	1217311.0	categorical-41245-both_sexes-1280	phecode-835-both_sexes	0.3013	0.0847	0.0416	0.052	0.4799	9.5903e-14	0.0645	7.4464
EUR	EUR	0.0103	0.0753	0.0048	0.001	0.0142	0.0125	1.0519	1.0137	0.0072	0.0075	0.0015	0.0014	1.1555	1.0988	1.1722	1.1179			1062577.0	1217311.0	categorical-41245-both_sexes-1280	phecode-960-both_sexes	0.3013	0.1158	0.0416	0.0632	0.7728	8.3178e-25	0.0751	10.284
EUR	EUR	0.01	0.0712	0.0048	0.001	0.0142	0.0115	1.0519	1.0068	0.0072	0.0074	0.0015	0.0014	1.1555	1.0926	1.1722	1.1026			1062577.0	1217311.0	categorical-41245-both_sexes-1280	phecode-960.2-both_sexes	0.3013	0.0659	0.0416	0.0726	0.78	2.8083e-20	0.0845	9.226
EUR	EUR	0.007	0.0593	0.0053	0.001	0.0141	0.009	1.0521	1.0139	0.0075	0.0067	0.0015	0.0012	1.1555	1.0864	1.1722	1.091			1062577.0	1217311.0	categorical-41245-both_sexes-1280	prescriptions-GABA_agonist|sedative-both_sexes	0.3028	0.153	0.0433	0.0732	0.6234	1.3585e-12	0.0879	7.0882
EUR	EUR	0.0082	0.0672	0.0055	0.001	0.0142	0.0103	1.052	1.0348	0.0073	0.0071	0.0015	0.0013	1.1555	1.1144	1.1723	1.1226			1062577.0	1217311.0	categorical-41245-both_sexes-1280	prescriptions-SSRI|selective_serotonin_re-uptake_inhibitor-both_sexes	0.3016	0.2839	0.0425	0.0576	0.6802	1.4086e-17	0.0797	8.5344
EUR	EUR	0.0091	0.0699	0.0048	0.0009	0.0142	0.0157	1.0519	1.0571	0.0072	0.0086	0.0015	0.0018	1.1555	1.1619	1.1722	1.194			1062577.0	1217311.0	categorical-41245-both_sexes-1280	prescriptions-albuterol-both_sexes	0.3013	0.2944	0.0416	0.0441	0.6106	7.7883e-19	0.0689	8.863
EUR	EUR	0.0048	0.0424	0.0053	0.0009	0.0142	0.0067	1.0519	1.0162	0.0072	0.007	0.0015	0.0011	1.1555	1.071	1.1722	1.0739			1062577.0	1217311.0	categorical-41245-both_sexes-1280	prescriptions-alpha1-antagonist|alpha_blocker-both_sexes	0.3013	0.2195	0.0416	0.0942	0.4892	1.4744e-07	0.0931	5.2557
EUR	EUR	0.0057	0.0887	0.0055	0.001	0.0142	0.0058	1.0519	1.063	0.0072	0.0069	0.0015	0.0012	1.1555	1.1113	1.1722	1.1123			1062577.0	1217311.0	categorical-41245-both_sexes-1280	prescriptions-amoxicillin_clavulanic_acid-both_sexes	0.3013	0.5612	0.0416	0.0616	0.6345	4.3739e-09	0.1081	5.8694
EUR	EUR	0.0086	0.0652	0.0052	0.001	0.0142	0.0088	1.0519	1.0192	0.0072	0.0073	0.0015	0.0012	1.1555	1.0926	1.1722	1.0949			1062577.0	1217311.0	categorical-41245-both_sexes-1280	prescriptions-anticonvulsant|voltage-gated_calcium_channel_inhibitor|neuropathy-both_sexes	0.3013	0.2026	0.0416	0.0774	0.7707	1.0025e-17	0.0899	8.5737
EUR	EUR	0.0107	0.09	0.0061	0.0011	0.0142	0.0142	1.0519	1.0868	0.0072	0.0082	0.0015	0.0015	1.1555	1.1973	1.1722	1.2079			1062577.0	1217311.0	categorical-41245-both_sexes-1280	prescriptions-antipyretic-both_sexes	0.3013	0.4174	0.0416	0.0396	0.7584	8.6703e-23	0.0772	9.8264
EUR	EUR	0.0071	0.1171	0.0054	0.0009	0.0142	0.008	1.0519	1.0292	0.0072	0.0075	0.0015	0.0013	1.1555	1.0895	1.1722	1.0998			1062577.0	1217311.0	categorical-41245-both_sexes-1280	prescriptions-antispasmodic-both_sexes	0.3013	0.2927	0.0416	0.0754	0.6632	1.8249e-17	0.078	8.5044
EUR	EUR	0.0056	0.0324	0.0059	0.0011	0.0142	0.0224	1.0519	1.056	0.0072	0.0085	0.0015	0.0019	1.1555	1.207	1.1722	1.2493			1062577.0	1217311.0	categorical-41245-both_sexes-1280	prescriptions-bendroflumethiazide-both_sexes	0.3013	0.2246	0.0416	0.0343	0.3157	1.9425e-07	0.0607	5.2048
EUR	EUR	0.0057	0.0887	0.0055	0.001	0.0142	0.0058	1.0519	1.063	0.0072	0.0069	0.0015	0.0012	1.1555	1.1113	1.1722	1.1123			1062577.0	1217311.0	categorical-41245-both_sexes-1280	prescriptions-beta-lactam_antibiotic|beta-lactamase_inhibitor|antibiotic-both_sexes	0.3013	0.5612	0.0416	0.0617	0.6345	4.3742e-09	0.1081	5.8694
EUR	EUR	0.0091	0.0699	0.0048	0.0009	0.0142	0.0157	1.0519	1.0571	0.0072	0.0086	0.0015	0.0018	1.1555	1.1619	1.1722	1.194			1062577.0	1217311.0	categorical-41245-both_sexes-1280	prescriptions-beta2-agonist|bronchodilator|asthma-both_sexes	0.3013	0.2944	0.0416	0.0441	0.6106	7.7882e-19	0.0689	8.863
EUR	EUR	0.0061	0.0407	0.0053	0.001	0.0142	0.0189	1.0519	1.0408	0.0072	0.0086	0.0015	0.0015	1.1555	1.1811	1.1722	1.2031			1062577.0	1217311.0	categorical-41245-both_sexes-1280	prescriptions-biguanides|diabetes-both_sexes	0.3013	0.2008	0.0416	0.0425	0.3745	9.2547e-09	0.0652	5.7439
EUR	EUR	0.0077	0.0676	0.0052	0.0009	0.0142	0.0094	1.0519	1.0293	0.0072	0.0071	0.0015	0.0015	1.1555	1.105	1.1722	1.1097			1062577.0	1217311.0	categorical-41245-both_sexes-1280	prescriptions-citalopram-both_sexes	0.3013	0.2668	0.0416	0.0649	0.6652	3.6931e-14	0.0879	7.5714
EUR	EUR	0.0088	0.0824	0.0052	0.001	0.0142	0.0071	1.0519	1.044	0.0072	0.0076	0.0015	0.0014	1.1555	1.0957	1.1722	1.1055			1062577.0	1217311.0	categorical-41245-both_sexes-1280	prescriptions-clarithromycin-both_sexes	0.3013	0.4167	0.0416	0.072	0.8765	4.3872e-18	0.1011	8.6683
EUR	EUR	0.0061	0.0522	0.0057	0.001	0.0142	0.0075	1.0519	1.0446	0.0072	0.0081	0.0015	0.0013	1.1555	1.1082	1.1722	1.1088			1062577.0	1217311.0	categorical-41245-both_sexes-1280	prescriptions-corticosteroid|aminoglycoside_antibiotic|antibiotic-both_sexes	0.3013	0.4097	0.0416	0.0749	0.5944	8.7692e-10	0.097	6.1303
EUR	EUR	0.0061	0.0522	0.0057	0.001	0.0142	0.0075	1.0519	1.0446	0.0072	0.0081	0.0015	0.0013	1.1555	1.1082	1.1722	1.1088			1062577.0	1217311.0	categorical-41245-both_sexes-1280	prescriptions-dexamethasone_acetic_acid_neomycin-both_sexes	0.3013	0.4097	0.0416	0.0749	0.5944	8.7689e-10	0.097	6.1303
EUR	EUR	0.0086	0.0691	0.0055	0.001	0.0142	0.0089	1.0519	1.0466	0.0072	0.007	0.0015	0.0012	1.1555	1.1301	1.1722	1.1249			1062577.0	1217311.0	categorical-41245-both_sexes-1280	prescriptions-diazepam-both_sexes	0.3013	0.3734	0.0416	0.0564	0.7666	8.1842e-19	0.0865	8.8575
EUR	EUR	0.0044	0.0407	0.0053	0.0009	0.0142	0.008	1.0519	1.0103	0.0072	0.0069	0.0015	0.0012	1.1555	1.0741	1.1722	1.0789			1062577.0	1217311.0	categorical-41245-both_sexes-1280	prescriptions-doxazosin-both_sexes	0.3013	0.1303	0.0416	0.0878	0.4101	1.2886e-06	0.0847	4.8415
EUR	EUR	0.0082	0.067	0.0054	0.001	0.0142	0.0103	1.0519	1.0349	0.0072	0.0068	0.0015	0.0013	1.1555	1.1144	1.1722	1.123			1062577.0	1217311.0	categorical-41245-both_sexes-1280	prescriptions-fluoxetine-both_sexes	0.3013	0.2835	0.0416	0.0555	0.6786	3.8477e-17	0.0806	8.4174
EUR	EUR	0.0086	0.0652	0.0052	0.001	0.0142	0.0088	1.0519	1.0192	0.0072	0.0073	0.0015	0.0012	1.1555	1.0926	1.1722	1.0949			1062577.0	1217311.0	categorical-41245-both_sexes-1280	prescriptions-gabapentin-both_sexes	0.3013	0.2026	0.0416	0.0774	0.7707	1.0026e-17	0.0899	8.5736
EUR	EUR	0.0061	0.0692	0.0052	0.001	0.0142	0.0068	1.0519	1.061	0.0072	0.007	0.0015	0.0012	1.1555	1.1175	1.1722	1.1183			1062577.0	1217311.0	categorical-41245-both_sexes-1280	prescriptions-hydrocortisone-both_sexes	0.3013	0.5159	0.0416	0.0593	0.6213	4.8368e-10	0.0998	6.2243
EUR	EUR	0.0265	1.0669	0.0082	0.0017	0.0265	0.0265	1.0669	1.0669	0.0082	0.0082	0.0017	0.0017	1.2664	1.2664	1.2924	1.2924			1062577.0	1217311.0	categorical-41245-both_sexes-1310	categorical-41245-both_sexes-1310	0.2287	0.2287	0.0279	0.0279	1.0	0.0	1.2499e-08	80006895.2726
EUR	EUR	0.0126	0.2092	0.0055	0.001	0.0265	0.0079	1.0669	1.0148	0.0082	0.0069	0.0017	0.0013	1.2664	1.0772	1.2924	1.0823			1062577.0	1217311.0	categorical-41245-both_sexes-1310	categorical-41245-both_sexes-1370	0.2287	0.1797	0.0279	0.0836	0.8699	7.1826e-32	0.074	11.7486
EUR	EUR	0.0199	0.1425	0.0061	0.0013	0.0265	0.0349	1.0669	1.0463	0.0082	0.0103	0.0017	0.002	1.2664	1.2865	1.2924	1.3487			1062577.0	1217311.0	categorical-41245-both_sexes-1310	categorical-41245-both_sexes-1840	0.2287	0.1328	0.0279	0.0294	0.6543	4.4869e-73	0.0362	18.0811
EUR	EUR	0.0197	0.2557	0.0056	0.0012	0.0265	0.0232	1.0669	1.0408	0.0082	0.0078	0.0017	0.0017	1.2664	1.1908	1.2924	1.2312			1062577.0	1217311.0	categorical-41245-both_sexes-1310	categorical-41246-both_sexes-1160	0.2287	0.1765	0.0279	0.0336	0.7944	4.7995e-93	0.0388	20.4609
EUR	EUR	0.0014	0.0341	0.0052	0.0011	0.0265	0.0093	1.0669	1.021	0.0082	0.0089	0.0017	0.0019	1.2664	1.071	1.2924	1.0986			1062577.0	1217311.0	categorical-41245-both_sexes-1310	categorical-41246-both_sexes-1390	0.2287	0.2127	0.0279	0.0905	0.0912	0.1798	0.068	1.3415
EUR	EUR	0.0208	0.2517	0.0062	0.0013	0.0265	0.0176	1.0669	1.0369	0.0082	0.0076	0.0017	0.0016	1.2664	1.1651	1.2924	1.1835			1062577.0	1217311.0	categorical-41245-both_sexes-1310	categorical-41246-both_sexes-1480	0.2287	0.2008	0.0279	0.0415	0.9615	3.3914e-133	0.0392	24.5599
EUR	EUR	0.0221	0.1696	0.0061	0.0014	0.0265	0.0272	1.0669	1.0155	0.0082	0.0089	0.0017	0.002	1.2664	1.2038	1.2924	1.2442			1062577.0	1217311.0	categorical-41245-both_sexes-1310	categorical-41246-both_sexes-1530	0.2287	0.0634	0.0279	0.0366	0.8227	8.2406e-99	0.039	21.0983
EUR	EUR	0.021	0.1116	0.0062	0.0013	0.0265	0.0391	1.0669	1.0374	0.0082	0.0106	0.0017	0.0021	1.2664	1.3034	1.2924	1.3661			1062577.0	1217311.0	categorical-41245-both_sexes-1310	categorical-41246-both_sexes-2580	0.2287	0.1023	0.0279	0.0291	0.651	9.6264e-73	0.0361	18.039
EUR	EUR	0.0133	0.0832	0.0055	0.0011	0.0265	0.0156	1.067	1.0088	0.0081	0.0075	0.0016	0.0014	1.2664	1.1082	1.2925	1.1335			1062577.0	1217311.0	categorical-41245-both_sexes-1310	categorical-41246-both_sexes-2610	0.2292	0.0659	0.0277	0.0564	0.6539	4.8793e-42	0.0481	13.5855
EUR	EUR	0.0284	0.3783	0.007	0.0015	0.0265	0.031	1.0669	1.0382	0.0082	0.0085	0.0017	0.0019	1.2664	1.2597	1.2924	1.3029			1062577.0	1217311.0	categorical-41245-both_sexes-1310	categorical-41247-both_sexes-1000	0.2287	0.126	0.0279	0.0282	0.989	2.5335e-274	0.0279	35.3889
EUR	EUR	0.0237	0.3022	0.0064	0.0014	0.0265	0.0228	1.0669	1.0353	0.0082	0.0084	0.0017	0.0017	1.2664	1.2038	1.2924	1.2276			1062577.0	1217311.0	categorical-41245-both_sexes-1310	categorical-41248-both_sexes-1000	0.2287	0.1549	0.0279	0.037	0.9632	2.5937e-164	0.0353	27.318
EUR	EUR	0.0253	0.2037	0.0057	0.0013	0.0265	0.0271	1.0669	1.0413	0.0082	0.0079	0.0017	0.0018	1.2664	1.2332	1.2924	1.276			1062577.0	1217311.0	categorical-41245-both_sexes-1310	categorical-41249-both_sexes-1001	0.2287	0.1495	0.0279	0.0286	0.9442	4.8826e-151	0.0361	26.1768
EUR	EUR	0.0212	0.2725	0.0061	0.0012	0.0265	0.0175	1.0669	1.0771	0.0082	0.0082	0.0017	0.0015	1.2664	1.2267	1.2924	1.2259			1062577.0	1217311.0	categorical-41245-both_sexes-1310	categorical-41249-both_sexes-1002	0.2287	0.3414	0.0279	0.0365	0.9831	6.0267e-124	0.0415	23.6784
EUR	EUR	0.0209	0.3926	0.0062	0.0012	0.0265	0.0159	1.0669	1.0273	0.0082	0.0079	0.0017	0.0015	1.2664	1.1619	1.2924	1.1635			1062577.0	1217311.0	categorical-41245-both_sexes-1310	categorical-41249-both_sexes-2002	0.2287	0.1669	0.0279	0.0485	1.0183	4.9168e-182	0.0354	28.7712
EUR	EUR	0.023	0.317	0.0063	0.0013	0.0265	0.0224	1.0669	1.0468	0.0082	0.008	0.0017	0.0017	1.2664	1.2136	1.2924	1.2384			1062577.0	1217311.0	categorical-41245-both_sexes-1310	categorical-41253-both_sexes-18	0.2287	0.1965	0.0279	0.0336	0.9416	3.1562e-198	0.0313	30.0377
EUR	EUR	0.0191	0.2533	0.0055	0.0011	0.0265	0.0161	1.0669	1.0308	0.0082	0.0075	0.0017	0.0014	1.2664	1.1651	1.2924	1.1708			1062577.0	1217311.0	categorical-41245-both_sexes-1310	categorical-41253-both_sexes-70	0.2287	0.1806	0.0279	0.0439	0.9237	2.8472e-111	0.0412	22.4144
EUR	EUR	0.0153	0.0633	0.0059	0.0019	0.0265	0.0498	1.0669	0.9985	0.0082	0.008	0.0017	0.005	1.2664	1.1113	1.2924	1.1328		Ratio < 0, possibly indicating GC correction	1062577.0	1217311.0	categorical-41245-both_sexes-1310	categorical-4631-both_sexes-4631	0.2287		0.0279		0.4213	1.0414e-18	0.0477	8.8306
EUR	EUR	0.0278	0.0861	0.0059	0.0021	0.0265	0.0513	1.0669	1.0045	0.0082	0.0073	0.0017	0.0041	1.2664	1.1396	1.2924	1.1476			1062577.0	1217311.0	categorical-41245-both_sexes-1310	categorical-4728-both_sexes-4728	0.2287	0.0307	0.0279	0.0494	0.7539	4.4788e-49	0.0512	14.7246
EUR	EUR	-0.0397	-0.0284	0.0059	0.0036	0.0265	0.1386	1.0669	0.9819	0.0082	0.0078	0.0017	0.0142	1.2664	1.0772	1.2924	1.0979		Ratio < 0, possibly indicating GC correction	1062577.0	1217311.0	categorical-41245-both_sexes-1310	categorical-5556-both_sexes-5556	0.2288		0.028		-0.6555	8.9876e-28	0.06	-10.9226
EUR	EUR	0.0297	0.0913	0.0067	0.0016	0.0265	0.0936	1.0669	1.1092	0.0082	0.0129	0.0017	0.0037	1.2664	1.6792	1.2924	1.8895			1062577.0	1217311.0	categorical-41245-both_sexes-1310	categorical-6138-both_sexes-100	0.2287	0.1228	0.0279	0.0146	0.5957	5.3389e-99	0.0282	21.1188
EUR	EUR	-0.0288	-0.0741	0.0069	0.0016	0.0265	0.0847	1.0669	1.0969	0.0082	0.012	0.0017	0.0033	1.2664	1.6296	1.2924	1.8237			1062577.0	1217311.0	categorical-41245-both_sexes-1310	categorical-6138-both_sexes-2	0.2287	0.1176	0.0279	0.0146	-0.607	2.7816e-95	0.0293	-20.7106
EUR	EUR	-0.0187	-0.0386	0.0062	0.0013	0.0265	0.0441	1.0669	1.0462	0.0082	0.0091	0.0017	0.0022	1.2664	1.3443	1.2924	1.424			1062577.0	1217311.0	categorical-41245-both_sexes-1310	categorical-6138-both_sexes-3	0.2287	0.1089	0.0279	0.0214	-0.5478	5.1242e-49	0.0372	-14.7155
EUR	EUR	-0.0145	-0.0464	0.0062	0.0012	0.0265	0.039	1.0669	1.0589	0.0082	0.0095	0.0017	0.0022	1.2664	1.3443	1.2924	1.3895			1062577.0	1217311.0	categorical-41245-both_sexes-1310	categorical-6138-both_sexes-6	0.2287	0.1513	0.0279	0.0245	-0.452	4.7537e-38	0.035	-12.8958
EUR	EUR	-0.0095	-0.0422	0.0057	0.0011	0.0265	0.0189	1.0669	1.0283	0.0082	0.0076	0.0017	0.0014	1.2664	1.1715	1.2924	1.1891			1062577.0	1217311.0	categorical-41245-both_sexes-1310	categorical-6139-both_sexes-3	0.2287	0.1495	0.0279	0.0404	-0.4267	6.1647e-20	0.0467	-9.1414
EUR	EUR	-0.0019	-0.044	0.0056	0.0012	0.0265	0.0208	1.0669	1.0423	0.0082	0.0075	0.0017	0.0015	1.2664	1.1973	1.2924	1.217			1062577.0	1217311.0	categorical-41245-both_sexes-1310	categorical-6141-both_sexes-1	0.2287	0.1947	0.0279	0.0346	-0.0806	0.1075	0.0501	-1.6097
EUR	EUR	-0.0051	-0.02	0.0054	0.0009	0.0265	0.0064	1.0669	1.0016	0.0082	0.0071	0.0017	0.0014	1.2664	1.0527	1.2924	1.056			1062577.0	1217311.0	categorical-41245-both_sexes-1310	categorical-6141-both_sexes-2	0.2287	0.0279	0.0279	0.1262	-0.3948	6.4723e-07	0.0793	-4.9766
EUR	EUR	0.022	0.1434	0.0058	0.0012	0.0265	0.0216	1.0669	1.0234	0.0082	0.0075	0.0017	0.0015	1.2664	1.1876	1.2924	1.2085			1062577.0	1217311.0	categorical-41245-both_sexes-1310	categorical-6142-both_sexes-4	0.2287	0.1124	0.0279	0.0359	0.9173	6.0306e-96	0.0441	20.7841
EUR	EUR	0.0053	0.0308	0.0056	0.0011	0.0265	0.0068	1.0669	1.0063	0.0082	0.0065	0.0017	0.0011	1.2664	1.0649	1.2924	1.065			1062577.0	1217311.0	categorical-41245-both_sexes-1310	categorical-6144-both_sexes-1	0.2287	0.0976	0.0279	0.1001	0.3917	2.1901e-06	0.0827	4.735
EUR	EUR	0.0178	0.0926	0.0062	0.0013	0.0265	0.0295	1.0669	1.0274	0.0082	0.0083	0.0017	0.0019	1.2664	1.2464	1.2924	1.2757			1062577.0	1217311.0	categorical-41245-both_sexes-1310	categorical-6145-both_sexes-6	0.2287	0.0995	0.0279	0.0301	0.6386	7.6689e-61	0.0388	16.4554
EUR	EUR	-0.0262	-0.1719	0.0064	0.0014	0.0265	0.0303	1.0669	1.0108	0.0082	0.0093	0.0017	0.002	1.2664	1.2365	1.2924	1.2731			1062577.0	1217311.0	categorical-41245-both_sexes-1310	categorical-6146-both_sexes-100	0.2287	0.0396	0.0279	0.0341	-0.9233	6.2674e-147	0.0358	-25.8134
EUR	EUR	0.0239	0.1567	0.0063	0.0013	0.0265	0.0249	1.0669	1.0069	0.0082	0.008	0.0017	0.0016	1.2664	1.194	1.2924	1.2197			1062577.0	1217311.0	categorical-41245-both_sexes-1310	categorical-6146-both_sexes-2	0.2287	0.0313	0.0279	0.0365	0.9307	3.1668e-124	0.0393	23.7055
EUR	EUR	0.0222	0.1392	0.0061	0.0013	0.0265	0.0215	1.0669	1.008	0.0082	0.0077	0.0017	0.0018	1.2664	1.1779	1.2924	1.1943			1062577.0	1217311.0	categorical-41245-both_sexes-1310	categorical-6146-both_sexes-3	0.2287	0.0412	0.0279	0.0398	0.929	5.8803e-112	0.0413	22.4845
EUR	EUR	-0.0072	0.0031	0.0056	0.0011	0.0265	0.0099	1.0669	1.0267	0.0082	0.007	0.0017	0.0013	1.2664	1.1113	1.2924	1.1101			1062577.0	1217311.0	categorical-41245-both_sexes-1310	categorical-6147-both_sexes-4	0.2287	0.2424	0.0279	0.0637	-0.4468	8.1139e-11	0.0688	-6.4985
EUR	EUR	-0.0166	-0.0572	0.0064	0.0013	0.0265	0.0347	1.0669	1.0475	0.0082	0.0094	0.0017	0.0018	1.2664	1.2966	1.2924	1.3487			1062577.0	1217311.0	categorical-41245-both_sexes-1310	categorical-6149-both_sexes-100	0.2287	0.1362	0.0279	0.027	-0.5469	2.0457e-41	0.0406	-13.4802
EUR	EUR	0.0041	0.0085	0.0059	0.0012	0.0265	0.0206	1.0669	1.0252	0.0082	0.0082	0.0017	0.0016	1.2664	1.1811	1.2924	1.2022			1062577.0	1217311.0	categorical-41245-both_sexes-1310	categorical-6149-both_sexes-3	0.2287	0.1246	0.0279	0.0405	0.1768	0.0003	0.0489	3.6152
EUR	EUR	0.0083	0.0193	0.0059	0.0011	0.0265	0.012	1.0669	1.0182	0.0082	0.0068	0.0017	0.0014	1.2664	1.1207	1.2924	1.121			1062577.0	1217311.0	categorical-41245-both_sexes-1310	categorical-6149-both_sexes-4	0.2287	0.1502	0.0279	0.0565	0.4672	7.6179e-15	0.0601	7.7738
EUR	EUR	0.0192	0.0553	0.007	0.0014	0.0265	0.0493	1.0669	1.0661	0.0082	0.0111	0.0017	0.0024	1.2664	1.3929	1.2924	1.493			1062577.0	1217311.0	categorical-41245-both_sexes-1310	categorical-6149-both_sexes-6	0.2287	0.1341	0.0279	0.0226	0.5317	2.4043e-52	0.0349	15.2253
EUR	EUR	0.014	0.1417	0.0057	0.0012	0.0265	0.0175	1.0669	1.0072	0.0082	0.008	0.0017	0.0016	1.2664	1.1207	1.2924	1.155			1062577.0	1217311.0	categorical-41245-both_sexes-1310	categorical-6150-both_sexes-1	0.2287	0.0464	0.0279	0.0515	0.6497	1.5059e-41	0.0481	13.5028
EUR	EUR	-0.028	-0.1498	0.0076	0.0016	0.0265	0.1078	1.0669	1.1075	0.0082	0.0196	0.0017	0.0048	1.2664	1.6448	1.2924	2.0617			1062577.0	1217311.0	categorical-41245-both_sexes-1310	categorical-6150-both_sexes-100	0.2287	0.1013	0.0279	0.0185	-0.5238	1.3826e-81	0.0274	-19.1314
EUR	EUR	0.0158	0.1467	0.0055	0.0011	0.0265	0.0197	1.0669	1.0229	0.0082	0.0076	0.0017	0.0017	1.2664	1.1587	1.2924	1.1887			1062577.0	1217311.0	categorical-41245-both_sexes-1310	categorical-6150-both_sexes-2	0.2287	0.1211	0.0279	0.0404	0.6905	1.6444e-50	0.0462	14.9464
EUR	EUR	0.0249	0.1066	0.0076	0.0017	0.0265	0.1085	1.0669	1.1083	0.0082	0.0203	0.0017	0.005	1.2664	1.6448	1.2924	2.0743			1062577.0	1217311.0	categorical-41245-both_sexes-1310	categorical-6150-both_sexes-4	0.2287	0.1008	0.0279	0.0189	0.4646	1.8558e-58	0.0288	16.1197
EUR	EUR	0.0065	0.029	0.005	0.001	0.0265	0.0084	1.0669	1.0051	0.0082	0.0072	0.0017	0.0014	1.2664	1.0741	1.2924	1.0746			1062577.0	1217311.0	categorical-41245-both_sexes-1310	categorical-6151-both_sexes-7	0.2287	0.068	0.0279	0.096	0.434	1.4542e-09	0.0717	6.0494
EUR	EUR	-0.0085	-0.0643	0.0063	0.0014	0.0265	0.0657	1.0669	1.0987	0.0082	0.0201	0.0017	0.0057	1.2664	1.3824	1.2924	1.6665			1062577.0	1217311.0	categorical-41245-both_sexes-1310	categorical-6152-both_sexes-100	0.2287	0.1481	0.0279	0.0302	-0.2032	1.4763e-10	0.0317	-6.4078
EUR	EUR	0.0129	0.0642	0.0065	0.0014	0.0265	0.0491	1.067	1.0734	0.0081	0.0177	0.0016	0.0048	1.2664	1.3068	1.2926	1.5029			1062577.0	1217311.0	categorical-41245-both_sexes-1310	categorical-6152-both_sexes-8	0.2289	0.146	0.0276	0.0352	0.3588	3.094e-22	0.037	9.6974
EUR	EUR	-0.0274	-0.1489	0.0071	0.0014	0.0265	0.0529	1.0669	1.0502	0.0082	0.0097	0.0017	0.0024	1.2664	1.421	1.2924	1.4887			1062577.0	1217311.0	categorical-41245-both_sexes-1310	categorical-6154-both_sexes-100	0.2287	0.1027	0.0279	0.0198	-0.7326	9.0417e-110	0.0329	-22.2599
EUR	EUR	0.008	-0.0014	0.0062	0.0011	0.0265	0.0194	1.0669	1.0125	0.0082	0.0073	0.0017	0.0015	1.2664	1.1619	1.2924	1.1726			1062577.0	1217311.0	categorical-41245-both_sexes-1310	categorical-6154-both_sexes-2	0.2287	0.0724	0.0279	0.0424	0.3524	5.6378e-13	0.0489	7.209
EUR	EUR	0.0189	0.0853	0.0071	0.0015	0.0265	0.0406	1.0669	1.0389	0.0082	0.0091	0.0017	0.0022	1.2664	1.3203	1.2924	1.3843			1062577.0	1217311.0	categorical-41245-both_sexes-1310	categorical-6154-both_sexes-3	0.2287	0.1011	0.0279	0.0237	0.5776	7.5226e-46	0.0406	14.2138
EUR	EUR	0.0184	0.1395	0.0048	0.0011	0.0265	0.0194	1.0669	1.026	0.0082	0.0069	0.0017	0.0014	1.2664	1.1715	1.2924	1.1866			1062577.0	1217311.0	categorical-41245-both_sexes-1310	categorical-6154-both_sexes-5	0.2287	0.1394	0.0279	0.0371	0.8117	5.4665e-75	0.0443	18.3226
EUR	EUR	-0.0002	-0.0031	0.0058	0.0011	0.0265	0.0271	1.0669	1.0173	0.0082	0.0082	0.0017	0.0016	1.2664	1.2234	1.2924	1.2482			1062577.0	1217311.0	categorical-41245-both_sexes-1310	categorical-6155-both_sexes-100	0.2287	0.0698	0.0279	0.0332	-0.0079	0.8493	0.0417	-0.1901
EUR	EUR	0.0195	0.0804	0.0059	0.0013	0.0265	0.0304	1.0669	1.044	0.0082	0.0087	0.0017	0.0017	1.2664	1.2664	1.2924	1.3025			1062577.0	1217311.0	categorical-41245-both_sexes-1310	categorical-6159-both_sexes-3	0.2287	0.1455	0.0279	0.0289	0.6864	2.0835e-75	0.0374	18.375
EUR	EUR	0.0134	0.1112	0.0057	0.0011	0.0265	0.018	1.0669	1.0241	0.0082	0.0082	0.0017	0.0015	1.2664	1.1587	1.2924	1.177			1062577.0	1217311.0	categorical-41245-both_sexes-1310	categorical-6159-both_sexes-5	0.2287	0.136	0.0279	0.0462	0.6146	4.9359e-35	0.0498	12.3489
EUR	EUR	0.0136	0.0673	0.0054	0.0011	0.0265	0.0107	1.0669	1.0036	0.0082	0.0065	0.0017	0.0012	1.2664	1.0895	1.2924	1.0949			1062577.0	1217311.0	categorical-41245-both_sexes-1310	categorical-6159-both_sexes-8	0.2287	0.0378	0.0279	0.0681	0.809	8.3087e-41	0.0605	13.3764
EUR	EUR	-0.0147	-0.0577	0.006	0.0012	0.0265	0.0323	1.0669	1.0317	0.0082	0.0085	0.0017	0.0017	1.2664	1.2597	1.2924	1.3029			1062577.0	1217311.0	categorical-41245-both_sexes-1310	categorical-6160-both_sexes-1	0.2287	0.1047	0.0279	0.0281	-0.5015	1.1872e-38	0.0386	-13.0023
EUR	EUR	0.0149	0.0341	0.0065	0.0013	0.0265	0.0325	1.0669	1.0351	0.0082	0.0086	0.0017	0.0018	1.2664	1.2664	1.2924	1.3132			1062577.0	1217311.0	categorical-41245-both_sexes-1310	categorical-6160-both_sexes-100	0.2287	0.112	0.0279	0.0274	0.5091	4.0106e-33	0.0425	11.99
EUR	EUR	0.0047	0.0168	0.0059	0.0013	0.0265	0.0332	1.0669	1.0296	0.0082	0.0082	0.0017	0.0017	1.2664	1.2631	1.2924	1.3165			1062577.0	1217311.0	categorical-41245-both_sexes-1310	categorical-6160-both_sexes-2	0.2287	0.0934	0.0279	0.0258	0.1598	0.0002	0.0425	3.7569
EUR	EUR	-0.0146	-0.0034	0.0064	0.0013	0.0265	0.045	1.0669	1.0566	0.0082	0.0089	0.0017	0.0023	1.2664	1.3719	1.2924	1.4432			1062577.0	1217311.0	categorical-41245-both_sexes-1310	categorical-6160-both_sexes-3	0.2287	0.1277	0.0279	0.0201	-0.4224	3.378e-30	0.037	-11.4186
EUR	EUR	-0.0109	-0.0099	0.0056	0.0011	0.0265	0.0158	1.0669	1.0051	0.0082	0.0078	0.0017	0.0015	1.2664	1.1238	1.2924	1.1435			1062577.0	1217311.0	categorical-41245-both_sexes-1310	categorical-6160-both_sexes-4	0.2287	0.0353	0.0279	0.0544	-0.5314	7.1212e-23	0.054	-9.8462
EUR	EUR	-0.0093	-0.0272	0.0065	0.0012	0.0265	0.0206	1.0669	1.0262	0.0082	0.0074	0.0017	0.0015	1.2664	1.1843	1.2924	1.2033			1062577.0	1217311.0	categorical-41245-both_sexes-1310	categorical-6160-both_sexes-5	0.2287	0.1289	0.0279	0.0364	-0.3981	3.4866e-15	0.0506	-7.8721
EUR	EUR	-0.0123	-0.0449	0.0056	0.0012	0.0265	0.0292	1.0669	1.0527	0.0082	0.0095	0.0017	0.0021	1.2664	1.2597	1.2924	1.2992			1062577.0	1217311.0	categorical-41245-both_sexes-1310	categorical-6162-both_sexes-2	0.2287	0.176	0.0279	0.0318	-0.4436	6.2176e-29	0.0397	-11.1626
EUR	EUR	-0.0127	-0.0399	0.0059	0.0011	0.0265	0.0252	1.0669	1.027	0.0082	0.0075	0.0017	0.0016	1.2664	1.2136	1.2924	1.2397			1062577.0	1217311.0	categorical-41245-both_sexes-1310	categorical-6162-both_sexes-4	0.2287	0.1125	0.0279	0.0312	-0.4931	1.9179e-33	0.0409	-12.0509
EUR	EUR	0.0178	0.0783	0.0059	0.0012	0.0265	0.0216	1.0669	1.0335	0.0082	0.0075	0.0017	0.0015	1.2664	1.1843	1.2924	1.2143			1062577.0	1217311.0	categorical-41245-both_sexes-1310	categorical-6164-both_sexes-100	0.2287	0.1562	0.0279	0.035	0.745	3.3372e-66	0.0433	17.1868
EUR	EUR	-0.0189	-0.0808	0.0059	0.0013	0.0265	0.0422	1.0669	1.0439	0.0082	0.01	0.0017	0.0021	1.2664	1.3374	1.2924	1.4058			1062577.0	1217311.0	categorical-41245-both_sexes-1310	categorical-6164-both_sexes-2	0.2287	0.1081	0.0279	0.0246	-0.5636	2.9717e-63	0.0336	-16.7883
EUR	EUR	-0.0133	-0.054	0.0057	0.0012	0.0265	0.0234	1.0669	1.0274	0.0082	0.0076	0.0017	0.0014	1.2664	1.1973	1.2924	1.2247			1062577.0	1217311.0	categorical-41245-both_sexes-1310	categorical-6164-both_sexes-3	0.2287	0.122	0.0279	0.0339	-0.5317	8.0591e-30	0.0469	-11.3427
EUR	EUR	-0.0125	-0.0322	0.0057	0.0012	0.0265	0.0358	1.0669	1.025	0.0082	0.0085	0.0017	0.0018	1.2664	1.2865	1.2924	1.3301			1062577.0	1217311.0	categorical-41245-both_sexes-1310	categorical-6164-both_sexes-4	0.2287	0.0759	0.0279	0.0258	-0.4061	1.3683e-31	0.0347	-11.694
EUR	EUR	-0.0097	-0.0505	0.0057	0.0012	0.0265	0.03	1.0669	1.0333	0.0082	0.0078	0.0017	0.0017	1.2664	1.2431	1.2924	1.2889			1062577.0	1217311.0	categorical-41245-both_sexes-1310	categorical-6164-both_sexes-5	0.2287	0.1153	0.0279	0.0271	-0.3444	2.9492e-17	0.0408	-8.4486
EUR	EUR	-0.002	-0.024	0.0055	0.0012	0.0265	0.0229	1.067	1.0263	0.0081	0.0077	0.0017	0.0017	1.2664	1.2005	1.2922	1.2227			1062577.0	1217311.0	categorical-41245-both_sexes-1310	categorical-6179-both_sexes-1	0.2293	0.1181	0.0278	0.0347	-0.0802	0.0907	0.0474	-1.6916
EUR	EUR	0.0034	0.011	0.0055	0.0012	0.0265	0.0264	1.0669	1.036	0.0083	0.0082	0.0017	0.002	1.2664	1.2365	1.2925	1.263			1062577.0	1217311.0	categorical-41245-both_sexes-1310	categorical-6179-both_sexes-100	0.2289	0.1371	0.0284	0.0313	0.1287	0.0042	0.045	2.8606
EUR	EUR	-0.0044	-0.0123	0.0055	0.0011	0.0265	0.0211	1.0669	1.019	0.0082	0.0076	0.0017	0.0017	1.2664	1.1747	1.2924	1.1955			1062577.0	1217311.0	categorical-41245-both_sexes-1310	categorical-6179-both_sexes-2	0.2287	0.0973	0.0279	0.039	-0.1842	6.9324e-05	0.0463	-3.9786
EUR	EUR	-0.0047	-0.008	0.0056	0.001	0.0265	0.0119	1.0669	1.0229	0.0082	0.0066	0.0017	0.0013	1.2664	1.1113	1.2924	1.1227			1062577.0	1217311.0	categorical-41245-both_sexes-1310	categorical-670-both_sexes-1	0.2287	0.1865	0.0279	0.0541	-0.2637	1.8258e-06	0.0553	-4.7718
EUR	EUR	-0.0154	-0.0613	0.0059	0.0012	0.0265	0.0286	1.0669	1.0264	0.0082	0.009	0.0017	0.0017	1.2664	1.2431	1.2924	1.2638			1062577.0	1217311.0	categorical-41245-both_sexes-1310	categorical-680-both_sexes-1	0.2287	0.1001	0.0279	0.0342	-0.5573	2.8318e-42	0.0409	-13.6253
EUR	EUR	0.0199	0.1053	0.0061	0.0012	0.0265	0.0305	1.0669	1.0565	0.0082	0.0086	0.0017	0.0018	1.2664	1.2865	1.2924	1.314			1062577.0	1217311.0	categorical-41245-both_sexes-1310	categorical-680-both_sexes-3	0.2287	0.1801	0.0279	0.0275	0.6993	2.2899e-87	0.0353	19.8132
EUR	EUR	0.0095	0.0317	0.0072	0.0017	0.0265	0.1413	1.0669	1.2172	0.0082	0.0343	0.0017	0.0117	1.2664	1.7965	1.2924	2.3697			1062577.0	1217311.0	categorical-41245-both_sexes-1310	continuous-102-both_sexes-irnt	0.2287	0.1586	0.0279	0.0251	0.1547	1.6304e-08	0.0274	5.6472
EUR	EUR	0.0214	0.0365	0.0061	0.0015	0.0265	0.0761	1.0669	1.0566	0.0082	0.011	0.0017	0.0033	1.2664	1.5144	1.2924	1.6414			1062577.0	1217311.0	categorical-41245-both_sexes-1310	continuous-1050-both_sexes	0.2287	0.0882	0.0279	0.0172	0.4776	2.5791e-55	0.0305	15.6661
EUR	EUR	0.0257	0.0807	0.0071	0.0018	0.0265	0.1091	1.0669	1.0939	0.0082	0.0138	0.0017	0.004	1.2664	1.7609	1.2924	1.9929			1062577.0	1217311.0	categorical-41245-both_sexes-1310	continuous-1070-both_sexes	0.2287	0.0946	0.0279	0.0139	0.4773	3.6805e-57	0.03	15.934
EUR	EUR	0.0107	0.022	0.0062	0.0013	0.0265	0.0509	1.0669	1.0764	0.0082	0.0104	0.0017	0.0025	1.2664	1.4245	1.2924	1.5112			1062577.0	1217311.0	categorical-41245-both_sexes-1310	continuous-1110-both_sexes	0.2287	0.1495	0.0279	0.0204	0.2919	6.5312e-17	0.0349	8.3552
EUR	EUR	0.0178	0.0368	0.0062	0.0014	0.0265	0.0431	1.0669	1.0432	0.0082	0.0086	0.0017	0.0024	1.2664	1.3101	1.2924	1.3545			1062577.0	1217311.0	categorical-41245-both_sexes-1310	continuous-1120-both_sexes	0.2287	0.1219	0.0279	0.0244	0.5258	1.0384e-46	0.0366	14.3518
EUR	EUR	-0.0017	-0.0072	0.0055	0.0011	0.0265	0.0133	1.0669	1.0078	0.0082	0.0067	0.0017	0.0015	1.2664	1.0926	1.2924	1.1015			1062577.0	1217311.0	categorical-41245-both_sexes-1310	continuous-1140-both_sexes	0.2287	0.0771	0.0279	0.0661	-0.0882	0.1368	0.0593	-1.4879
EUR	EUR	-0.0106	-0.0309	0.0062	0.0016	0.0265	0.0717	1.0669	1.0563	0.0082	0.0102	0.0017	0.0032	1.2664	1.5035	1.2924	1.6608			1062577.0	1217311.0	categorical-41245-both_sexes-1310	continuous-1160-both_sexes	0.2287	0.0851	0.0279	0.0154	-0.2436	1.2214e-11	0.0359	-6.7777
EUR	EUR	-0.0019	0.0139	0.0076	0.0018	0.0265	0.111	1.0669	1.1569	0.0082	0.0142	0.0017	0.0042	1.2664	1.7569	1.2924	2.0077			1062577.0	1217311.0	categorical-41245-both_sexes-1310	continuous-1180-both_sexes	0.2287	0.1557	0.0279	0.0141	-0.0343	0.2954	0.0328	-1.0464
EUR	EUR	0.0068	0.0657	0.0063	0.0014	0.0265	0.049	1.0669	1.0462	0.0082	0.0102	0.0017	0.0025	1.2664	1.3789	1.2924	1.4599			1062577.0	1217311.0	categorical-41245-both_sexes-1310	continuous-1220-both_sexes	0.2287	0.1004	0.0279	0.0223	0.1899	4.0687e-07	0.0375	5.0657
EUR	EUR	0.0205	0.0545	0.0062	0.0015	0.0265	0.0567	1.0669	1.0382	0.0082	0.0109	0.0017	0.0026	1.2664	1.421	1.2924	1.5256			1062577.0	1217311.0	categorical-41245-both_sexes-1310	continuous-1239-both_sexes	0.2287	0.0727	0.0279	0.0208	0.5294	1.0823e-56	0.0334	15.8664
EUR	EUR	-0.0149	-0.0557	0.0067	0.0015	0.0265	0.0879	1.0669	1.1112	0.0082	0.0127	0.0017	0.0039	1.2664	1.607	1.2924	1.8088			1062577.0	1217311.0	categorical-41245-both_sexes-1310	continuous-1249-both_sexes	0.2287	0.1375	0.0279	0.0158	-0.3094	4.3002e-28	0.0282	-10.9893
EUR	EUR	0.0098	0.0246	0.0055	0.0012	0.0265	0.0107	1.0669	1.0155	0.0082	0.0072	0.0017	0.0015	1.2664	1.0926	1.2924	1.1006			1062577.0	1217311.0	categorical-41245-both_sexes-1310	continuous-1259-both_sexes	0.2287	0.154	0.0279	0.0715	0.581	4.1294e-18	0.067	8.6752
EUR	EUR	0.012	0.0259	0.0055	0.001	0.0265	0.0107	1.0669	1.0114	0.0082	0.0073	0.0017	0.0014	1.2664	1.0957	1.2924	1.0938			1062577.0	1217311.0	categorical-41245-both_sexes-1310	continuous-1269-both_sexes	0.2287	0.122	0.0279	0.0774	0.709	1.0114e-29	0.0626	11.3228
EUR	EUR	0.0052	0.0231	0.0057	0.0013	0.0265	0.0389	1.0669	1.0441	0.0082	0.0081	0.0017	0.0019	1.2664	1.3101	1.2924	1.3702			1062577.0	1217311.0	categorical-41245-both_sexes-1310	continuous-1289-both_sexes	0.2287	0.1191	0.0279	0.022	0.1607	9.0734e-05	0.041	3.9141
EUR	EUR	-0.0044	-0.0204	0.0059	0.0013	0.0265	0.0451	1.0669	1.0314	0.0082	0.0095	0.0017	0.0024	1.2664	1.3068	1.2924	1.3904			1062577.0	1217311.0	categorical-41245-both_sexes-1310	continuous-1299-both_sexes	0.2287	0.0805	0.0279	0.0243	-0.1268	0.0008	0.0379	-3.3478
EUR	EUR	-0.0078	-0.0246	0.0073	0.0017	0.0265	0.0667	1.0669	1.032	0.0082	0.0128	0.0017	0.0034	1.2664	1.4602	1.2924	1.6147			1062577.0	1217311.0	categorical-41245-both_sexes-1310	continuous-1329-both_sexes	0.2287	0.052	0.0279	0.0208	-0.1851	9.4111e-07	0.0377	-4.9036
EUR	EUR	0.0005	-0.0052	0.0059	0.0013	0.0265	0.0282	1.0669	1.0216	0.0082	0.0088	0.0017	0.0018	1.2664	1.2234	1.2924	1.2654			1062577.0	1217311.0	categorical-41245-both_sexes-1310	continuous-1339-both_sexes	0.2287	0.0816	0.0279	0.0333	0.0173	0.7073	0.046	0.3755
EUR	EUR	0.0021	0.0253	0.0069	0.0014	0.0265	0.0453	1.0669	1.0515	0.0082	0.0118	0.0017	0.0029	1.2664	1.365	1.2924	1.4514			1062577.0	1217311.0	categorical-41245-both_sexes-1310	continuous-1349-both_sexes	0.2287	0.1141	0.0279	0.0261	0.0614	0.133	0.0409	1.5024
EUR	EUR	0.0344	0.2125	0.0068	0.0016	0.0265	0.0659	1.0669	1.0502	0.0082	0.0105	0.0017	0.0024	1.2664	1.5035	1.2924	1.6102			1062577.0	1217311.0	categorical-41245-both_sexes-1310	continuous-135-both_sexes	0.2287	0.0822	0.0279	0.0173	0.8233	6.5917e-211	0.0266	30.9935
EUR	EUR	0.0229	0.1172	0.0061	0.0014	0.0265	0.0397	1.0669	1.0661	0.0082	0.0091	0.0017	0.002	1.2664	1.3512	1.2924	1.4063			1062577.0	1217311.0	categorical-41245-both_sexes-1310	continuous-136-both_sexes	0.2287	0.1626	0.0279	0.0225	0.707	5.7223e-97	0.0338	20.8968
EUR	EUR	0.0336	0.2082	0.0071	0.0015	0.0265	0.0677	1.0669	1.0573	0.0082	0.01	0.0017	0.0025	1.2664	1.5071	1.2924	1.6352			1062577.0	1217311.0	categorical-41245-both_sexes-1310	continuous-137-both_sexes	0.2287	0.0902	0.0279	0.0158	0.7944	6.7784e-175	0.0282	28.1948
EUR	EUR	-0.0198	-0.0525	0.0071	0.0016	0.0265	0.0627	1.0669	1.0841	0.0082	0.0122	0.0017	0.0031	1.2664	1.4998	1.2924	1.621			1062577.0	1217311.0	categorical-41245-both_sexes-1310	continuous-1408-both_sexes	0.2287	0.1354	0.0279	0.0197	-0.4844	6.7285e-40	0.0366	-13.22
EUR	EUR	-0.0057	0.01	0.0059	0.0013	0.0265	0.0506	1.0669	1.0416	0.0082	0.0099	0.0017	0.0025	1.2664	1.3894	1.2924	1.4646			1062577.0	1217311.0	categorical-41245-both_sexes-1310	continuous-1438-both_sexes-irnt	0.2287	0.0896	0.0279	0.0214	-0.1565	1.6012e-05	0.0363	-4.3143
EUR	EUR	-0.0161	-0.0126	0.006	0.0014	0.0265	0.061	1.0669	1.0489	0.0082	0.0116	0.0017	0.0027	1.2664	1.4316	1.2924	1.5393			1062577.0	1217311.0	categorical-41245-both_sexes-1310	continuous-1458-both_sexes	0.2287	0.0907	0.0279	0.0214	-0.4009	9.3409e-35	0.0326	-12.2975
EUR	EUR	0.0122	0.0523	0.0067	0.0016	0.0265	0.0865	1.0669	1.0338	0.0082	0.0136	0.0017	0.0043	1.2664	1.5622	1.2924	1.7755			1062577.0	1217311.0	categorical-41245-both_sexes-1310	continuous-1478-both_sexes	0.2287	0.0436	0.0279	0.0176	0.2544	5.7822e-15	0.0326	7.8086
EUR	EUR	0.0034	0.0232	0.0064	0.0014	0.0265	0.0564	1.0669	1.0612	0.0082	0.0115	0.0017	0.0034	1.2664	1.4175	1.2924	1.5364			1062577.0	1217311.0	categorical-41245-both_sexes-1310	continuous-1488-both_sexes-irnt	0.2287	0.1142	0.0279	0.0214	0.0878	0.0173	0.0369	2.38
EUR	EUR	-0.0043	-0.0274	0.0062	0.0013	0.0265	0.0495	1.0669	1.0409	0.0082	0.011	0.0017	0.0037	1.2664	1.3443	1.2924	1.4355			1062577.0	1217311.0	categorical-41245-both_sexes-1310	continuous-1498-both_sexes	0.2287	0.0939	0.0279	0.0253	-0.1178	0.0012	0.0363	-3.2422
EUR	EUR	-0.0005	0.0017	0.0063	0.0015	0.0265	0.0786	1.0669	1.0549	0.0082	0.0112	0.0017	0.0034	1.2664	1.5548	1.2924	1.7291			1062577.0	1217311.0	categorical-41245-both_sexes-1310	continuous-1518-both_sexes	0.2287	0.0754	0.0279	0.0154	-0.0119	0.719	0.0331	-0.3598
EUR	EUR	-0.0017	0.0178	0.0064	0.0014	0.0265	0.0623	1.0669	1.0481	0.0082	0.01	0.0017	0.0031	1.2664	1.4423	1.2924	1.5326			1062577.0	1217311.0	categorical-41245-both_sexes-1310	continuous-1528-both_sexes	0.2287	0.0902	0.0279	0.0188	-0.0411	0.2483	0.0356	-1.1545
EUR	EUR	0.0135	0.0397	0.0056	0.0013	0.0265	0.0434	1.0669	1.0302	0.0082	0.0091	0.0017	0.0022	1.2664	1.3306	1.2924	1.3954			1062577.0	1217311.0	categorical-41245-both_sexes-1310	continuous-1548-both_sexes	0.2287	0.0764	0.0279	0.023	0.3975	4.613e-26	0.0376	10.5591
EUR	EUR	0.018	0.1089	0.0072	0.0016	0.0265	0.0779	1.0669	1.1443	0.0082	0.012	0.0017	0.0035	1.2664	1.6524	1.2924	1.8066			1062577.0	1217311.0	categorical-41245-both_sexes-1310	continuous-1558-both_sexes	0.2287	0.1789	0.0279	0.0149	0.3953	1.8584e-35	0.0318	12.4273
EUR	EUR	0.0012	0.0115	0.0078	0.0019	0.0265	0.2359	1.0669	1.3996	0.0082	0.0413	0.0017	0.0121	1.2664	2.2071	1.2924	3.4138			1062577.0	1217311.0	categorical-41245-both_sexes-1310	continuous-1697-both_sexes	0.2287	0.1655	0.0279	0.0171	0.0155	0.529	0.0246	0.6296
EUR	EUR	0.0028	0.0091	0.0078	0.0015	0.0265	0.1163	1.0669	1.2187	0.0082	0.0986	0.0017	0.0285	1.2664	1.5108	1.2925	2.28			1062577.0	1217311.0	categorical-41245-both_sexes-1310	continuous-1717-both_sexes	0.2286	0.1709	0.0279	0.077	0.0498	0.0902	0.0294	1.6943
EUR	EUR	0.0037	0.0288	0.0066	0.0014	0.0265	0.0692	1.0669	1.0784	0.0082	0.0152	0.0017	0.0033	1.2664	1.4817	1.2924	1.6257			1062577.0	1217311.0	categorical-41245-both_sexes-1310	continuous-1757-both_sexes	0.2287	0.1252	0.0279	0.0243	0.0855	0.0104	0.0334	2.5619
EUR	EUR	-0.027	-0.0414	0.0054	0.0017	0.0265	0.0604	1.0669	1.0663	0.0082	0.009	0.0017	0.0044	1.2664	1.2531	1.2924	1.2671			1062577.0	1217311.0	categorical-41245-both_sexes-1310	continuous-1845-both_sexes-irnt	0.2287	0.2483	0.0279	0.0338	-0.6738	3.0681e-57	0.0423	-15.9454
EUR	EUR	0.0162	0.0777	0.006	0.0013	0.0265	0.0329	1.0669	1.0638	0.0082	0.008	0.0017	0.0018	1.2664	1.3068	1.2924	1.3417			1062577.0	1217311.0	categorical-41245-both_sexes-1310	continuous-189-both_sexes-irnt	0.2287	0.1868	0.0279	0.0233	0.5493	1.1017e-47	0.0379	14.5065
EUR	EUR	0.0084	0.0496	0.0059	0.0012	0.0265	0.0255	1.0669	1.0119	0.0082	0.0078	0.0017	0.0022	1.2664	1.1555	1.2924	1.1738			1062577.0	1217311.0	categorical-41245-both_sexes-1310	continuous-20009-both_sexes-irnt	0.2287	0.0682	0.0279	0.0451	0.3233	2.8689e-11	0.0486	6.6531
EUR	EUR																				0.0	categorical-41245-both_sexes-1310	continuous-20015-both_sexes-irnt
EUR	EUR	-0.0312	-0.0649	0.0065	0.0027	0.0265	0.2152	1.0669	1.1164	0.0082	0.012	0.0017	0.0099	1.2664	1.5696	1.2924	1.7183			1062577.0	1217311.0	categorical-41245-both_sexes-1310	continuous-20016-both_sexes-irnt	0.2287	0.1621	0.0279	0.0167	-0.4132	1.2698e-34	0.0337	-12.2727
EUR	EUR	0.0038	0.0227	0.0058	0.0018	0.0265	0.0184	1.0669	1.0318	0.0082	0.0073	0.0017	0.0036	1.2664	1.0802	1.2924	1.0808			1062577.0	1217311.0	categorical-41245-both_sexes-1310	continuous-20021-both_sexes-irnt	0.2287	0.393	0.0279	0.0903	0.1703	0.0345	0.0806	2.1136
EUR	EUR	-0.0024	0.0406	0.0067	0.0014	0.0265	0.0771	1.0669	1.1053	0.0082	0.0112	0.0017	0.0029	1.2664	1.592	1.2924	1.7601			1062577.0	1217311.0	categorical-41245-both_sexes-1310	continuous-20023-both_sexes-irnt	0.2287	0.1386	0.0279	0.0148	-0.0533	0.0822	0.0307	-1.738
EUR	EUR	0.0176	0.0958	0.0081	0.002	0.0265	0.1044	1.0669	1.0954	0.0082	0.0154	0.0017	0.0056	1.2664	1.6183	1.2924	1.8508			1062577.0	1217311.0	categorical-41245-both_sexes-1310	continuous-20127-both_sexes-irnt	0.2287	0.1121	0.0279	0.0181	0.3343	6.8812e-16	0.0414	8.0726
EUR	EUR	-0.0128	-0.0048	0.0071	0.003	0.0265	0.446	1.0669	1.1437	0.0082	0.0262	0.0017	0.0246	1.2664	1.7452	1.2924	2.4289			1062577.0	1217311.0	categorical-41245-both_sexes-1310	continuous-20153-both_sexes-irnt	0.2287	0.1006	0.0279	0.0183	-0.1175	2.8411e-05	0.0281	-4.1858
EUR	EUR	0.0216	0.0424	0.0058	0.0018	0.0265	0.0543	1.0669	1.0076	0.0084	0.007	0.0017	0.0043	1.2664	1.1428	1.2924	1.1562			1062577.0	1217311.0	categorical-41245-both_sexes-1310	continuous-20498-both_sexes	0.2286	0.0484	0.0286	0.0447	0.5692	4.4115e-37	0.0447	12.7229
EUR	EUR	0.0171	0.1007	0.0074	0.0015	0.0265	0.0438	1.0669	1.0248	0.0082	0.0092	0.0017	0.0025	1.2664	1.3238	1.2924	1.3847			1062577.0	1217311.0	categorical-41245-both_sexes-1310	continuous-2050-both_sexes	0.2287	0.0646	0.0279	0.024	0.5004	1.9655e-33	0.0415	12.0489
EUR	EUR	0.0099	0.0345	0.006	0.002	0.0265	0.0431	1.0669	1.0289	0.0082	0.0077	0.0017	0.0047	1.2664	1.1396	1.2924	1.1513			1062577.0	1217311.0	categorical-41245-both_sexes-1310	continuous-20506-both_sexes	0.2287	0.1908	0.0279	0.0509	0.2938	1.7186e-06	0.0614	4.784
EUR	EUR	0.0147	0.0443	0.0056	0.0021	0.0265	0.0433	1.0669	1.0215	0.0082	0.0071	0.0017	0.0043	1.2664	1.1333	1.2924	1.1411			1062577.0	1217311.0	categorical-41245-both_sexes-1310	continuous-20512-both_sexes	0.2287	0.1527	0.0279	0.0504	0.4341	1.1409e-12	0.061	7.1123
EUR	EUR	0.026	0.0742	0.0057	0.0021	0.0265	0.0582	1.0669	1.03	0.0082	0.0078	0.0017	0.005	1.2664	1.1779	1.2924	1.1948			1062577.0	1217311.0	categorical-41245-both_sexes-1310	continuous-20519-both_sexes	0.2287	0.1539	0.0279	0.0403	0.6628	1.2613e-42	0.0484	13.6842
EUR	EUR	0.0174	0.0885	0.0068	0.0015	0.0265	0.0438	1.0669	1.033	0.0082	0.0096	0.0017	0.0025	1.2664	1.3306	1.2924	1.3954			1062577.0	1217311.0	categorical-41245-both_sexes-1310	continuous-2070-both_sexes	0.2287	0.0834	0.0279	0.0242	0.5115	8.7809e-37	0.0404	12.669
EUR	EUR	0.0415	0.1155	0.0084	0.0022	0.0265	0.2391	1.0669	1.3	0.0082	0.0244	0.0017	0.0082	1.2664	2.5357	1.2924	3.3572			1062577.0	1217311.0	categorical-41245-both_sexes-1310	continuous-21001-both_sexes-irnt	0.2287	0.1272	0.0279	0.0103	0.521	5.0124e-103	0.0242	21.5525
EUR	EUR	0.0349	0.1022	0.0078	0.0022	0.0265	0.266	1.0669	1.3674	0.0082	0.03	0.0017	0.0095	1.2664	2.6503	1.2924	3.6128			1062577.0	1217311.0	categorical-41245-both_sexes-1310	continuous-21002-both_sexes-irnt	0.2287	0.1406	0.0279	0.0115	0.4157	1.5367e-64	0.0245	16.9632
EUR	EUR	-0.04	-0.0915	0.0077	0.0021	0.0265	0.1474	1.0669	1.1911	0.0082	0.0167	0.0017	0.0056	1.2664	1.9548	1.2924	2.3258			1062577.0	1217311.0	categorical-41245-both_sexes-1310	continuous-2139-both_sexes-irnt	0.2287	0.1441	0.0279	0.0126	-0.6391	2.7648e-127	0.0266	-24.0002
EUR	EUR	0.0425	0.2479	0.0075	0.0018	0.0265	0.1005	1.0669	1.0799	0.0082	0.0117	0.0017	0.0033	1.2664	1.7374	1.2924	1.9338			1062577.0	1217311.0	categorical-41245-both_sexes-1310	continuous-2178-both_sexes	0.2287	0.0855	0.0279	0.0125	0.8231	3.8275e-277	0.0231	35.5718
EUR	EUR	0.0057	-0.009	0.0057	0.0014	0.0265	0.0689	1.0669	1.081	0.0082	0.0119	0.0017	0.0035	1.2664	1.4387	1.2924	1.5882			1062577.0	1217311.0	categorical-41245-both_sexes-1310	continuous-2217-both_sexes-irnt	0.2287	0.1376	0.0279	0.0203	0.1325	6.0103e-05	0.033	4.0124
EUR	EUR	0.0101	0.0306	0.0058	0.0014	0.0265	0.0752	1.0669	1.0636	0.0082	0.0105	0.0017	0.003	1.2664	1.5808	1.2924	1.697			1062577.0	1217311.0	categorical-41245-both_sexes-1310	continuous-2237-both_sexes	0.2287	0.0913	0.0279	0.015	0.227	7.288e-14	0.0303	7.4826
EUR	EUR	-0.0036	-0.0009	0.0066	0.0014	0.0265	0.0601	1.0669	1.0463	0.0082	0.016	0.0017	0.0055	1.2664	1.4175	1.2924	1.562			1062577.0	1217311.0	categorical-41245-both_sexes-1310	continuous-2267-both_sexes	0.2287	0.0824	0.0279	0.0285	-0.0902	0.0079	0.034	-2.6556
EUR	EUR	0.0111	0.0251	0.0058	0.0012	0.0265	0.0223	1.0669	1.0177	0.0082	0.0086	0.0017	0.0018	1.2664	1.1811	1.2924	1.1995			1062577.0	1217311.0	categorical-41245-both_sexes-1310	continuous-2277-both_sexes	0.2287	0.0889	0.0279	0.043	0.4554	4.6646e-22	0.0472	9.6554
EUR	EUR	0.017	0.0837	0.006	0.0012	0.0265	0.0328	1.0669	1.0241	0.0082	0.0087	0.0017	0.0018	1.2664	1.2697	1.2924	1.3012			1062577.0	1217311.0	categorical-41245-both_sexes-1310	continuous-2296-both_sexes	0.2287	0.08	0.0279	0.029	0.5762	3.273e-52	0.0379	15.2051
EUR	EUR	0.0345	0.1001	0.0078	0.0022	0.0265	0.2623	1.0669	1.3402	0.0082	0.0292	0.0017	0.0093	1.2664	2.5831	1.2924	3.5238			1062577.0	1217311.0	categorical-41245-both_sexes-1310	continuous-23098-both_sexes-irnt	0.2287	0.1348	0.0279	0.0116	0.4138	4.7866e-63	0.0247	16.76
EUR	EUR	0.0411	0.1082	0.0081	0.0021	0.0265	0.2343	1.0669	1.1556	0.0082	0.0223	0.0017	0.0071	1.2664	2.4421	1.2924	3.1063			1062577.0	1217311.0	categorical-41245-both_sexes-1310	continuous-23099-both_sexes-irnt	0.2287	0.0739	0.0279	0.0106	0.5215	2.3192e-90	0.0259	20.1574
EUR	EUR	0.0395	0.1162	0.0081	0.0022	0.0265	0.2422	1.0669	1.3525	0.0082	0.0248	0.0017	0.008	1.2664	2.5736	1.2924	3.3612			1062577.0	1217311.0	categorical-41245-both_sexes-1310	continuous-23100-both_sexes-irnt	0.2287	0.1493	0.0279	0.0105	0.4932	7.6718e-87	0.025	19.7523
EUR	EUR	0.0208	0.0553	0.0087	0.0023	0.0265	0.3042	1.0669	1.4914	0.0082	0.045	0.0017	0.013	1.2664	2.7379	1.2924	4.0632			1062577.0	1217311.0	categorical-41245-both_sexes-1310	continuous-23101-both_sexes-irnt	0.2287	0.1604	0.0279	0.0147	0.2318	1.3574e-20	0.0249	9.3036
EUR	EUR	0.0207	0.0557	0.0087	0.0023	0.0265	0.2998	1.0669	1.4693	0.0082	0.0442	0.0017	0.0128	1.2664	2.6988	1.2924	4.0042			1062577.0	1217311.0	categorical-41245-both_sexes-1310	continuous-23102-both_sexes-irnt	0.2287	0.1562	0.0279	0.0147	0.2323	9.1879e-21	0.0249	9.345
EUR	EUR	0.0417	0.1149	0.0084	0.0022	0.0265	0.2438	1.0669	1.3189	0.0082	0.0246	0.0017	0.0083	1.2664	2.5546	1.2924	3.3898			1062577.0	1217311.0	categorical-41245-both_sexes-1310	continuous-23104-both_sexes-irnt	0.2287	0.1334	0.0279	0.0103	0.5192	6.5315e-101	0.0243	21.3259
EUR	EUR	0.0252	0.0688	0.0085	0.0023	0.0265	0.2959	1.0669	1.4448	0.0082	0.0409	0.0017	0.012	1.2664	2.7085	1.2924	3.936			1062577.0	1217311.0	categorical-41245-both_sexes-1310	continuous-23105-both_sexes-irnt	0.2287	0.1515	0.0279	0.0139	0.2844	3.5883e-30	0.0249	11.4133
EUR	EUR	-0.0213	-0.0522	0.009	0.0022	0.0265	0.2555	1.0669	1.362	0.0081	0.0311	0.0017	0.0091	1.2664	2.5593	1.2924	3.5835			1062577.0	1217311.0	categorical-41245-both_sexes-1310	continuous-23106-both_sexes-irnt	0.2287	0.1401	0.0278	0.012	-0.2591	9.9639e-26	0.0247	-10.4865
EUR	EUR	-0.0154	-0.0548	0.0091	0.0021	0.0265	0.2356	1.0669	1.3279	0.0082	0.0307	0.0017	0.0088	1.2664	2.4329	1.2924	3.3729			1062577.0	1217311.0	categorical-41245-both_sexes-1310	continuous-23107-both_sexes-irnt	0.2287	0.1382	0.0279	0.0129	-0.1948	3.4402e-14	0.0257	-7.5806
EUR	EUR	-0.0152	-0.0569	0.0095	0.0022	0.0265	0.2417	1.0669	1.3467	0.0082	0.0308	0.0017	0.009	1.2664	2.498	1.2924	3.4432			1062577.0	1217311.0	categorical-41245-both_sexes-1310	continuous-23108-both_sexes-irnt	0.2287	0.1419	0.0279	0.0126	-0.1905	1.9414e-13	0.0259	-7.3528
EUR	EUR	-0.0229	-0.0341	0.0088	0.0022	0.0265	0.2385	1.0669	1.394	0.0082	0.0307	0.0017	0.0085	1.2664	2.5309	1.2924	3.4549			1062577.0	1217311.0	categorical-41245-both_sexes-1310	continuous-23109-both_sexes-irnt	0.2287	0.1605	0.0279	0.0125	-0.2877	4.6288e-29	0.0257	-11.1888
EUR	EUR	-0.023	-0.0368	0.0085	0.0021	0.0265	0.2262	1.0669	1.3449	0.0082	0.0288	0.0017	0.0081	1.2664	2.4236	1.2924	3.288			1062577.0	1217311.0	categorical-41245-both_sexes-1310	continuous-23110-both_sexes-irnt	0.2287	0.1508	0.0279	0.0126	-0.2976	3.5619e-30	0.0261	-11.4139
EUR	EUR	0.0433	0.1038	0.0081	0.0021	0.0265	0.2257	1.0669	1.1567	0.0082	0.0205	0.0017	0.0065	1.2664	2.4098	1.2924	3.0432			1062577.0	1217311.0	categorical-41245-both_sexes-1310	continuous-23111-both_sexes-irnt	0.2287	0.0767	0.0279	0.01	0.5602	2.2403e-97	0.0268	20.9416
EUR	EUR	0.0431	0.11	0.0078	0.0021	0.0265	0.2403	1.0669	1.1445	0.0082	0.0213	0.0017	0.0073	1.2664	2.4282	1.2924	3.1358			1062577.0	1217311.0	categorical-41245-both_sexes-1310	continuous-23112-both_sexes-irnt	0.2287	0.0676	0.0279	0.01	0.5401	4.43e-105	0.0248	21.7704
EUR	EUR	0.0214	0.0696	0.0085	0.0022	0.0265	0.2811	1.0669	1.4298	0.0082	0.0396	0.0017	0.0114	1.2664	2.6648	1.2924	3.8026			1062577.0	1217311.0	categorical-41245-both_sexes-1310	continuous-23113-both_sexes-irnt	0.2287	0.1534	0.0279	0.0141	0.2478	3.3436e-23	0.025	9.9219
EUR	EUR	0.0215	0.0695	0.0085	0.0022	0.0265	0.2835	1.0669	1.4448	0.0082	0.04	0.0017	0.0115	1.2664	2.689	1.2924	3.8373			1062577.0	1217311.0	categorical-41245-both_sexes-1310	continuous-23114-both_sexes-irnt	0.2287	0.1568	0.0279	0.0141	0.2482	2.2219e-23	0.0249	9.9626
EUR	EUR	0.0437	0.103	0.0081	0.0021	0.0265	0.226	1.0669	1.1568	0.0082	0.0209	0.0017	0.0065	1.2664	2.419	1.2924	3.0441			1062577.0	1217311.0	categorical-41245-both_sexes-1310	continuous-23115-both_sexes-irnt	0.2287	0.0767	0.0279	0.0102	0.5647	7.6715e-101	0.0265	21.3184
EUR	EUR	0.0432	0.109	0.0078	0.0021	0.0265	0.2419	1.0669	1.1437	0.0082	0.0217	0.0017	0.0074	1.2664	2.4421	1.2924	3.1491			1062577.0	1217311.0	categorical-41245-both_sexes-1310	continuous-23116-both_sexes-irnt	0.2287	0.0669	0.0279	0.0101	0.5395	2.8852e-106	0.0246	21.8952
EUR	EUR	0.0238	0.0755	0.0086	0.0023	0.0265	0.2868	1.0669	1.4535	0.0082	0.0388	0.0017	0.0113	1.2664	2.7379	1.2924	3.8675			1062577.0	1217311.0	categorical-41245-both_sexes-1310	continuous-23117-both_sexes-irnt	0.2287	0.1581	0.0279	0.0135	0.2724	1.4413e-27	0.025	10.8796
EUR	EUR	0.0234	0.0743	0.0084	0.0022	0.0265	0.2792	1.0669	1.4136	0.0082	0.0378	0.0017	0.011	1.2664	2.6599	1.2924	3.7626			1062577.0	1217311.0	categorical-41245-both_sexes-1310	continuous-23118-both_sexes-irnt	0.2287	0.1497	0.0279	0.0137	0.2724	2.2235e-27	0.0251	10.84
EUR	EUR	0.0395	0.1124	0.0079	0.0021	0.0265	0.2285	1.0669	1.1439	0.0082	0.0227	0.0017	0.0071	1.2664	2.3868	1.2924	3.052			1062577.0	1217311.0	categorical-41245-both_sexes-1310	continuous-23119-both_sexes-irnt	0.2287	0.0701	0.0279	0.0111	0.5077	6.5098e-90	0.0253	20.1062
EUR	EUR	0.0381	0.114	0.0078	0.0021	0.0265	0.2229	1.0669	1.2669	0.0082	0.0231	0.0017	0.0076	1.2664	2.3914	1.2924	3.1297			1062577.0	1217311.0	categorical-41245-both_sexes-1310	continuous-23120-both_sexes-irnt	0.2287	0.1253	0.0279	0.0109	0.4959	1.0055e-88	0.0248	19.97
EUR	EUR	0.0233	0.0538	0.0083	0.0022	0.0265	0.2687	1.0669	1.4095	0.0082	0.0386	0.0017	0.0111	1.2664	2.5736	1.2924	3.6754			1062577.0	1217311.0	categorical-41245-both_sexes-1310	continuous-23121-both_sexes-irnt	0.2287	0.1531	0.0279	0.0144	0.2766	1.5321e-28	0.025	11.0821
EUR	EUR	0.0236	0.0545	0.0084	0.0022	0.0265	0.2709	1.0669	1.426	0.0082	0.0393	0.0017	0.0113	1.2664	2.5926	1.2924	3.7136			1062577.0	1217311.0	categorical-41245-both_sexes-1310	continuous-23122-both_sexes-irnt	0.2287	0.157	0.0279	0.0145	0.2782	1.4368e-28	0.0251	11.0879
EUR	EUR	0.0394	0.111	0.0079	0.0021	0.0265	0.2305	1.0669	1.1413	0.0082	0.0226	0.0017	0.0071	1.2664	2.3868	1.2924	3.0677			1062577.0	1217311.0	categorical-41245-both_sexes-1310	continuous-23123-both_sexes-irnt	0.2287	0.0683	0.0279	0.0109	0.5042	3.9607e-92	0.0248	20.3578
EUR	EUR	0.0384	0.1158	0.008	0.0021	0.0265	0.228	1.0669	1.2958	0.0082	0.0235	0.0017	0.0078	1.2664	2.4421	1.2924	3.2015			1062577.0	1217311.0	categorical-41245-both_sexes-1310	continuous-23124-both_sexes-irnt	0.2287	0.1344	0.0279	0.0107	0.4934	9.223e-90	0.0246	20.0889
EUR	EUR	0.025	0.0638	0.0085	0.0023	0.0265	0.2665	1.0669	1.4106	0.0082	0.037	0.0017	0.011	1.2664	2.5783	1.2924	3.6537			1062577.0	1217311.0	categorical-41245-both_sexes-1310	continuous-23125-both_sexes-irnt	0.2287	0.1547	0.0279	0.0139	0.2976	4.0768e-31	0.0256	11.6009
EUR	EUR	0.0251	0.064	0.0083	0.0022	0.0265	0.2673	1.0669	1.4147	0.0082	0.0374	0.0017	0.011	1.2664	2.5783	1.2924	3.6686			1062577.0	1217311.0	categorical-41245-both_sexes-1310	continuous-23126-both_sexes-irnt	0.2287	0.1554	0.0279	0.014	0.2976	1.3622e-31	0.0255	11.6944
EUR	EUR	0.035	0.1052	0.008	0.002	0.0265	0.2093	1.0669	1.2897	0.0082	0.0232	0.0017	0.0071	1.2664	2.3777	1.2924	3.0342			1062577.0	1217311.0	categorical-41245-both_sexes-1310	continuous-23127-both_sexes-irnt	0.2287	0.1424	0.0279	0.0114	0.4695	4.0771e-70	0.0265	17.7016
EUR	EUR	0.0166	0.0368	0.0088	0.0023	0.0265	0.2938	1.0669	1.4944	0.0082	0.0469	0.0017	0.0135	1.2664	2.6551	1.2924	3.9846			1062577.0	1217311.0	categorical-41245-both_sexes-1310	continuous-23129-both_sexes-irnt	0.2287	0.1656	0.0279	0.0157	0.1879	1.0685e-13	0.0253	7.4321
EUR	EUR	0.0165	0.0383	0.0088	0.0023	0.0265	0.2933	1.0669	1.4949	0.0082	0.0468	0.0017	0.0135	1.2664	2.6599	1.2924	3.9802			1062577.0	1217311.0	categorical-41245-both_sexes-1310	continuous-23130-both_sexes-irnt	0.2287	0.1661	0.0279	0.0157	0.187	1.4751e-13	0.0253	7.3894
EUR	EUR	-0.0344	-0.0225	0.0055	0.0023	0.0265	0.0855	1.0669	1.0637	0.0082	0.0075	0.0017	0.0068	1.2664	1.2201	1.2924	1.2261			1062577.0	1217311.0	categorical-41245-both_sexes-1310	continuous-2946-both_sexes-irnt	0.2287	0.2817	0.0279	0.0334	-0.7222	6.7234e-51	0.0481	-15.0058
EUR	EUR	0.0224	0.084	0.0081	0.0019	0.0265	0.1765	1.0669	1.2152	0.0082	0.0344	0.0017	0.0101	1.2664	1.8972	1.2924	2.7292			1062577.0	1217311.0	categorical-41245-both_sexes-1310	continuous-30000-both_sexes-irnt	0.2287	0.1244	0.028	0.0199	0.3272	9.8683e-33	0.0275	11.9152
EUR	EUR	0.0077	-0.0085	0.0077	0.0018	0.0265	0.1841	1.0669	1.5448	0.0082	0.0627	0.0017	0.0148	1.2664	1.9798	1.2924	3.1457			1062577.0	1217311.0	categorical-41245-both_sexes-1310	continuous-30010-both_sexes-irnt	0.2287	0.2539	0.0279	0.0292	0.1097	2.2595e-05	0.0259	4.2376
EUR	EUR	0.006	-0.0262	0.0078	0.0019	0.0265	0.1266	1.0669	1.4251	0.0082	0.0574	0.0017	0.011	1.2664	1.7688	1.2924	2.5246			1062577.0	1217311.0	categorical-41245-both_sexes-1310	continuous-30020-both_sexes-irnt	0.2287	0.2788	0.0279	0.0376	0.1031	0.0015	0.0324	3.1776
EUR	EUR	0.0067	-0.0153	0.0077	0.0019	0.0265	0.1221	1.0669	1.4219	0.0082	0.0582	0.0017	0.0113	1.2664	1.7609	1.2924	2.482			1062577.0	1217311.0	categorical-41245-both_sexes-1310	continuous-30030-both_sexes-irnt	0.2287	0.2847	0.0279	0.0393	0.1175	0.0003	0.0328	3.5795
EUR	EUR	-0.0027	-0.0081	0.0084	0.0019	0.0265	0.2048	1.0669	1.5667	0.0081	0.0989	0.0017	0.021	1.2664	1.8606	1.2924	3.3776			1062577.0	1217311.0	categorical-41245-both_sexes-1310	continuous-30040-both_sexes-irnt	0.2287	0.2383	0.0278	0.0416	-0.0368	0.1617	0.0263	-1.3995
EUR	EUR	-0.0035	-0.0211	0.0086	0.0019	0.0265	0.1983	1.0669	1.5222	0.0081	0.1015	0.0017	0.0215	1.2664	1.7885	1.2924	3.2673			1062577.0	1217311.0	categorical-41245-both_sexes-1310	continuous-30050-both_sexes-irnt	0.2286	0.2303	0.0278	0.0448	-0.0481	0.0616	0.0257	-1.8692
EUR	EUR	-0.002	-0.0299	0.006	0.0013	0.0265	0.0462	1.0669	1.1117	0.0082	0.0231	0.0017	0.0059	1.2664	1.2631	1.2924	1.4947			1062577.0	1217311.0	categorical-41245-both_sexes-1310	continuous-30060-both_sexes-irnt	0.2287	0.2258	0.0279	0.0467	-0.0567	0.1157	0.0361	-1.5729
EUR	EUR	0.0104	0.0634	0.0088	0.0021	0.0265	0.1778	1.0669	1.3377	0.0082	0.0629	0.0017	0.018	1.2664	1.6562	1.2924	2.9202			1062577.0	1217311.0	categorical-41245-both_sexes-1310	continuous-30070-both_sexes-irnt	0.2287	0.1759	0.028	0.0328	0.1516	2.4071e-07	0.0293	5.1648
EUR	EUR	0.0086	0.0061	0.0085	0.0022	0.0265	0.2433	1.0669	1.6186	0.0082	0.0554	0.0017	0.0184	1.2664	2.0598	1.2924	3.6872			1062577.0	1217311.0	categorical-41245-both_sexes-1310	continuous-30080-both_sexes-irnt	0.2288	0.2302	0.0279	0.0206	0.1068	7.8981e-05	0.0271	3.9475
EUR	EUR	0.0091	0.0119	0.0078	0.0021	0.0265	0.1979	1.0669	1.5598	0.0082	0.0488	0.0017	0.0148	1.2664	1.9548	1.2924	3.1983			1062577.0	1217311.0	categorical-41245-both_sexes-1310	continuous-30090-both_sexes-irnt	0.2288	0.2547	0.0279	0.0222	0.126	1.0905e-05	0.0286	4.3984
EUR	EUR	-0.0003	0.0046	0.0096	0.0023	0.0265	0.2846	1.0669	1.8927	0.0082	0.0919	0.0017	0.0303	1.2664	2.0471	1.2923	4.2794			1062577.0	1217311.0	categorical-41245-both_sexes-1310	continuous-30100-both_sexes-irnt	0.2289	0.2722	0.0279	0.028	-0.004	0.8786	0.0262	-0.1527
EUR	EUR	-0.0015	0.0105	0.0095	0.0023	0.0265	0.195	1.0669	1.5229	0.0082	0.0764	0.0017	0.0238	1.2664	1.7491	1.2923	3.3367			1062577.0	1217311.0	categorical-41245-both_sexes-1310	continuous-30110-both_sexes-irnt	0.2289	0.2238	0.028	0.0327	-0.021	0.5123	0.0321	-0.6552
EUR	EUR	0.0159	0.0264	0.0084	0.002	0.0265	0.171	1.0669	1.3899	0.0082	0.0472	0.0017	0.0129	1.2664	1.8931	1.2924	2.8792			1062577.0	1217311.0	categorical-41245-both_sexes-1310	continuous-30120-both_sexes-irnt	0.2287	0.2075	0.0279	0.0251	0.2365	3.1881e-15	0.03	7.8833
EUR	EUR	0.0134	0.0519	0.0078	0.0018	0.0265	0.1592	1.0669	1.5898	0.0082	0.0859	0.0017	0.0176	1.2664	1.7885	1.2924	2.922			1062577.0	1217311.0	categorical-41245-both_sexes-1310	continuous-30130-both_sexes-irnt	0.2288	0.3068	0.0279	0.0447	0.2059	1.9538e-12	0.0293	7.0377
EUR	EUR	0.0177	0.0803	0.0074	0.0017	0.0265	0.1504	1.0669	1.2025	0.0082	0.0324	0.0017	0.0093	1.2664	1.7688	1.2924	2.495			1062577.0	1217311.0	categorical-41245-both_sexes-1310	continuous-30140-both_sexes-irnt	0.2287	0.1354	0.028	0.0216	0.2797	4.6154e-22	0.029	9.6565
EUR	EUR	0.0116	0.0436	0.008	0.0019	0.0265	0.1731	1.0669	1.3739	0.0083	0.0632	0.0017	0.0197	1.2664	1.7767	1.292	2.9588			1062577.0	1217311.0	categorical-41245-both_sexes-1310	continuous-30150-both_sexes-irnt	0.2292	0.1909	0.0285	0.0323	0.172	1.0477e-10	0.0266	6.4599
EUR	EUR	-0.0008	-0.0506	0.0068	0.0017	0.0265	0.1379	1.0669	1.3239	0.0082	0.0365	0.0017	0.0105	1.2664	1.7218	1.2924	2.5087			1062577.0	1217311.0	categorical-41245-both_sexes-1310	continuous-30180-both_sexes-irnt	0.2287	0.2147	0.0279	0.0242	-0.0137	0.6303	0.0285	-0.4813
EUR	EUR	-0.0017	-0.0152	0.0075	0.0017	0.0265	0.1385	1.0669	1.5487	0.0082	0.0908	0.0017	0.0168	1.2664	1.6601	1.2924	2.7132			1062577.0	1217311.0	categorical-41245-both_sexes-1310	continuous-30190-both_sexes-irnt	0.2288	0.3203	0.0279	0.053	-0.0286	0.3053	0.0279	-1.0252
EUR	EUR	1.6142e-05	0.0402	0.0068	0.0017	0.0265	0.1263	1.0669	1.3024	0.0082	0.0369	0.0017	0.0096	1.2664	1.6946	1.2924	2.4013			1062577.0	1217311.0	categorical-41245-both_sexes-1310	continuous-30200-both_sexes-irnt	0.2287	0.2158	0.0279	0.0263	0.0003	0.9924	0.0295	0.0095
EUR	EUR	0.0048	0.0135	0.0083	0.0019	0.0265	0.1769	1.0669	1.3932	0.0082	0.0674	0.0017	0.021	1.2664	1.7452	1.2924	3.0218			1062577.0	1217311.0	categorical-41245-both_sexes-1310	continuous-30210-both_sexes-irnt	0.2288	0.1945	0.0279	0.0334	0.0704	0.0086	0.0268	2.6279
EUR	EUR	0.0199	0.0804	0.0088	0.002	0.0265	0.1596	1.0668	1.4037	0.0082	0.0756	0.0017	0.0163	1.2664	1.8485	1.2924	2.8546			1062577.0	1217311.0	categorical-41245-both_sexes-1310	continuous-30240-both_sexes-irnt	0.2286	0.2177	0.028	0.0408	0.3063	8.1688e-20	0.0336	9.1109
EUR	EUR	0.0209	0.0758	0.0086	0.002	0.0265	0.1629	1.0668	1.4147	0.0082	0.0735	0.0017	0.016	1.2664	1.9013	1.2924	2.8952			1062577.0	1217311.0	categorical-41245-both_sexes-1310	continuous-30250-both_sexes-irnt	0.2287	0.2188	0.028	0.0388	0.3182	3.8139e-22	0.0329	9.676
EUR	EUR	0.0016	0.0235	0.0078	0.0019	0.0265	0.1644	1.0669	1.403	0.0082	0.078	0.0017	0.017	1.2664	1.6259	1.2924	2.8376			1062577.0	1217311.0	categorical-41245-both_sexes-1310	continuous-30260-both_sexes-irnt	0.2288	0.2193	0.0279	0.0425	0.0238	0.3961	0.0281	0.8487
EUR	EUR	-0.0048	-0.008	0.008	0.0018	0.0265	0.1657	1.0669	1.4617	0.0082	0.0746	0.0017	0.0158	1.2664	1.7648	1.2924	2.882			1062577.0	1217311.0	categorical-41245-both_sexes-1310	continuous-30270-both_sexes-irnt	0.2288	0.2453	0.0279	0.0397	-0.0722	0.012	0.0287	-2.5116
EUR	EUR	0.0182	0.0595	0.0072	0.0017	0.0265	0.1125	1.0668	1.2937	0.0082	0.0542	0.0017	0.011	1.2664	1.6145	1.2924	2.2799			1062577.0	1217311.0	categorical-41245-both_sexes-1310	continuous-30280-both_sexes-irnt	0.2285	0.2295	0.0279	0.0423	0.3338	2.0748e-22	0.0343	9.7381
EUR	EUR	0.0225	0.0854	0.009	0.002	0.0265	0.1716	1.0669	1.4404	0.0082	0.0837	0.0017	0.0165	1.2664	1.9218	1.2924	3.0039			1062577.0	1217311.0	categorical-41245-both_sexes-1310	continuous-30290-both_sexes-irnt	0.2287	0.2198	0.028	0.0417	0.3342	7.5809e-24	0.0332	10.0689
EUR	EUR	0.0235	0.0813	0.0091	0.002	0.0265	0.1729	1.0668	1.4452	0.0081	0.0828	0.0016	0.0164	1.2664	1.9507	1.2923	3.0209			1062577.0	1217311.0	categorical-41245-both_sexes-1310	continuous-30300-both_sexes-irnt	0.2286	0.2203	0.0276	0.041	0.3478	1.394e-25	0.0333	10.4547
EUR	EUR	0.0129	0.0293	0.0066	0.0014	0.0265	0.0625	1.0669	1.069	0.0082	0.0106	0.0017	0.0029	1.2664	1.4709	1.2924	1.5845			1062577.0	1217311.0	categorical-41245-both_sexes-1310	continuous-30510-both_sexes-irnt	0.2287	0.1181	0.0279	0.0181	0.3169	4.499e-21	0.0336	9.4203
EUR	EUR	0.003	-0.0051	0.0062	0.0013	0.0265	0.0433	1.0669	1.023	0.0082	0.0102	0.0017	0.0023	1.2664	1.3238	1.2924	1.3848			1062577.0	1217311.0	categorical-41245-both_sexes-1310	continuous-30520-both_sexes-irnt	0.2287	0.0598	0.0279	0.0266	0.0887	0.02	0.0381	2.3261
EUR	EUR	0.0143	0.0069	0.0074	0.0016	0.0265	0.07	1.0669	1.0601	0.0082	0.0106	0.0017	0.0031	1.2664	1.5071	1.2924	1.6433			1062577.0	1217311.0	categorical-41245-both_sexes-1310	continuous-30530-both_sexes-irnt	0.2287	0.0934	0.0279	0.0164	0.3319	1.0954e-20	0.0356	9.3264
EUR	EUR	-0.0166	-0.0753	0.0069	0.002	0.0265	0.2114	1.0669	1.1645	0.0082	0.0238	0.0017	0.0091	1.2664	2.1199	1.2924	2.8357			1062577.0	1217311.0	categorical-41245-both_sexes-1310	continuous-3062-both_sexes-irnt	0.2287	0.0896	0.0279	0.0129	-0.2214	7.4343e-16	0.0275	-8.0632
EUR	EUR	-0.0174	-0.0842	0.0066	0.0019	0.0265	0.1917	1.0669	1.1329	0.0082	0.0196	0.0017	0.0076	1.2664	2.0344	1.2924	2.6456			1062577.0	1217311.0	categorical-41245-both_sexes-1310	continuous-3063-both_sexes-irnt	0.2287	0.0808	0.0279	0.0119	-0.244	1.4891e-18	0.0278	-8.7905
EUR	EUR	-0.0069	-0.0537	0.0066	0.0017	0.0265	0.1023	1.0669	1.0876	0.0082	0.0145	0.0017	0.005	1.2664	1.6334	1.2924	1.9087			1062577.0	1217311.0	categorical-41245-both_sexes-1310	continuous-3064-both_sexes-irnt	0.2287	0.0964	0.0279	0.0159	-0.1332	5.7536e-05	0.0331	-4.0227
EUR	EUR	0.0233	0.0431	0.0071	0.0024	0.0265	0.2909	1.0669	1.3257	0.0082	0.0278	0.0017	0.0169	1.2664	2.0344	1.2924	2.7326			1062577.0	1217311.0	categorical-41245-both_sexes-1310	continuous-3143-both_sexes-irnt	0.2287	0.188	0.0279	0.0161	0.2648	2.7816e-23	0.0266	9.9402
EUR	EUR	0.0062	-0.0198	0.009	0.0025	0.0265	0.2631	1.0669	1.2548	0.0082	0.0458	0.0017	0.0274	1.2664	1.7024	1.2924	2.6373			1062577.0	1217311.0	categorical-41245-both_sexes-1310	continuous-3144-both_sexes-irnt	0.2287	0.1556	0.0279	0.028	0.0743	0.0113	0.0294	2.532
EUR	EUR	0.0018	-0.0326	0.009	0.0025	0.0265	0.2912	1.0669	1.3336	0.0082	0.0476	0.0017	0.0286	1.2664	1.7806	1.2924	2.8277			1062577.0	1217311.0	categorical-41245-both_sexes-1310	continuous-3147-both_sexes-irnt	0.2287	0.1826	0.0279	0.026	0.0206	0.4657	0.0282	0.7295
EUR	EUR	0.0018	-0.032	0.0089	0.0025	0.0265	0.2873	1.0669	1.3066	0.0082	0.0467	0.0017	0.0282	1.2664	1.7491	1.2924	2.7783			1062577.0	1217311.0	categorical-41245-both_sexes-1310	continuous-3148-both_sexes-irnt	0.2287	0.1724	0.0279	0.0263	0.0207	0.4604	0.0281	0.7382
EUR	EUR	0.0026	0.0067	0.0057	0.0012	0.0265	0.054	1.0669	1.0394	0.0082	0.0119	0.0017	0.0028	1.2664	1.4034	1.2924	1.4946			1062577.0	1217311.0	categorical-41245-both_sexes-1310	continuous-399-both_sexes-irnt	0.2287	0.0797	0.0279	0.024	0.0689	0.0353	0.0327	2.1046
EUR	EUR	-0.0013	0.0163	0.0064	0.0014	0.0265	0.0805	1.0669	1.1051	0.0082	0.0124	0.0017	0.0034	1.2664	1.607	1.2924	1.7784			1062577.0	1217311.0	categorical-41245-both_sexes-1310	continuous-400-both_sexes-irnt	0.2287	0.135	0.0279	0.016	-0.0292	0.339	0.0305	-0.9561
EUR	EUR	-0.0007	0.0453	0.0068	0.0014	0.0265	0.0802	1.0669	1.1064	0.0082	0.0123	0.0017	0.003	1.2664	1.6221	1.2924	1.7882			1062577.0	1217311.0	categorical-41245-both_sexes-1310	continuous-404-both_sexes-irnt	0.2287	0.135	0.0279	0.0156	-0.0151	0.6305	0.0313	-0.481
EUR	EUR	0.0169	-0.0018	0.0074	0.0018	0.0265	0.1275	1.0669	1.2136	0.0082	0.0205	0.0017	0.0057	1.2664	1.8364	1.2924	2.2821			1062577.0	1217311.0	categorical-41245-both_sexes-1310	continuous-4079-both_sexes-irnt	0.2287	0.1666	0.0279	0.016	0.2909	3.0886e-21	0.0308	9.4597
EUR	EUR	0.014	-0.0136	0.0074	0.0018	0.0265	0.1349	1.0669	1.2273	0.0082	0.0202	0.0017	0.0057	1.2664	1.8728	1.2924	2.3555			1062577.0	1217311.0	categorical-41245-both_sexes-1310	continuous-4080-both_sexes-irnt	0.2287	0.1677	0.0279	0.0149	0.2346	2.9128e-14	0.0309	7.6021
EUR	EUR	0.0047	-0.0032	0.0069	0.0029	0.0265	0.2706	1.0669	1.1234	0.0082	0.0302	0.0017	0.0337	1.2664	1.4387	1.2924	1.8847			1062577.0	1217311.0	categorical-41245-both_sexes-1310	continuous-4101-both_sexes-irnt	0.2287	0.1395	0.028	0.0341	0.0555	0.102	0.0339	1.635
EUR	EUR	0.0009	-0.0155	0.0067	0.0028	0.0265	0.2859	1.0669	1.1486	0.0082	0.0281	0.0017	0.03	1.2664	1.4709	1.2924	1.9457			1062577.0	1217311.0	categorical-41245-both_sexes-1310	continuous-4104-both_sexes-irnt	0.2287	0.1571	0.0279	0.0297	0.0103	0.7518	0.0326	0.3163
EUR	EUR	0.0009	-0.015	0.0068	0.0029	0.0265	0.2881	1.0669	1.1477	0.0082	0.0283	0.0017	0.0302	1.2664	1.4709	1.2924	1.951			1062577.0	1217311.0	categorical-41245-both_sexes-1310	continuous-4105-both_sexes-irnt	0.2287	0.1553	0.0279	0.0298	0.01	0.7603	0.0328	0.3051
EUR	EUR	0.0009	-0.0155	0.0067	0.0028	0.0265	0.2859	1.0669	1.1486	0.0082	0.0281	0.0017	0.03	1.2664	1.4709	1.2924	1.9457			1062577.0	1217311.0	categorical-41245-both_sexes-1310	continuous-4106-both_sexes-irnt	0.2287	0.1571	0.0279	0.0297	0.0103	0.7514	0.0326	0.3168
EUR	EUR	0.021	0.052	0.0064	0.0026	0.0265	0.2877	1.0669	1.1623	0.0082	0.0154	0.0017	0.0162	1.2664	1.6145	1.2924	1.9215			1062577.0	1217311.0	categorical-41245-both_sexes-1310	continuous-4119-both_sexes-irnt	0.2287	0.1762	0.0279	0.0167	0.2409	1.2163e-16	0.0291	8.2815
EUR	EUR	0.0022	-0.0177	0.0074	0.0029	0.0265	0.2918	1.0669	1.1552	0.0082	0.0294	0.0017	0.0315	1.2664	1.4781	1.2924	1.9798			1062577.0	1217311.0	categorical-41245-both_sexes-1310	continuous-4123-both_sexes-irnt	0.2287	0.1584	0.0279	0.03	0.0253	0.4543	0.0338	0.7483
EUR	EUR	0.0306	0.2559	0.0058	0.0017	0.0265	0.0386	1.0669	1.0187	0.0082	0.0083	0.0017	0.0025	1.2664	1.207	1.2924	1.2332			1062577.0	1217311.0	categorical-41245-both_sexes-1310	continuous-41235-both_sexes	0.2287	0.0801	0.0279	0.0358	0.9566	2.9153e-202	0.0315	30.3451
EUR	EUR	0.0024	-0.0176	0.0074	0.0029	0.0265	0.2881	1.0669	1.1334	0.0082	0.0291	0.0017	0.0312	1.2664	1.453	1.2924	1.9484			1062577.0	1217311.0	categorical-41245-both_sexes-1310	continuous-4124-both_sexes-irnt	0.2287	0.1407	0.0279	0.0306	0.028	0.4067	0.0337	0.8297
EUR	EUR	0.0022	-0.0177	0.0074	0.0029	0.0265	0.2918	1.0669	1.1552	0.0082	0.0294	0.0017	0.0315	1.2664	1.4781	1.2924	1.9798			1062577.0	1217311.0	categorical-41245-both_sexes-1310	continuous-4125-both_sexes-irnt	0.2287	0.1584	0.0279	0.03	0.0253	0.4544	0.0338	0.7482
EUR	EUR	0.0101	0.0094	0.0057	0.0019	0.0265	0.1218	1.0669	1.0654	0.0082	0.0163	0.0017	0.013	1.2664	1.2664	1.2924	1.407			1062577.0	1217311.0	categorical-41245-both_sexes-1310	continuous-4194-both_sexes-irnt	0.2287	0.1606	0.0279	0.0401	0.177	2.3941e-07	0.0343	5.1658
EUR	EUR	0.0033	-0.0018	0.0055	0.0019	0.0265	0.0464	1.0669	1.0341	0.0082	0.0081	0.0017	0.005	1.2664	1.1459	1.2924	1.1652			1062577.0	1217311.0	categorical-41245-both_sexes-1310	continuous-4195-both_sexes-irnt	0.2287	0.2067	0.0279	0.0491	0.0948	0.0796	0.0541	1.753
EUR	EUR	0.0047	0.0173	0.0058	0.0017	0.0265	0.0214	1.0669	1.037	0.0082	0.0073	0.0017	0.0036	1.2664	1.0926	1.2924	1.0955			1062577.0	1217311.0	categorical-41245-both_sexes-1310	continuous-4241-both_sexes-irnt	0.2287	0.3874	0.0279	0.0767	0.1961	0.0077	0.0736	2.6634
EUR	EUR	-0.0102	-0.089	0.0072	0.0017	0.0265	0.1195	1.0669	1.1217	0.0082	0.0171	0.0017	0.0045	1.2664	1.8324	1.2924	2.1466			1062577.0	1217311.0	categorical-41245-both_sexes-1310	continuous-46-both_sexes-irnt	0.2287	0.1061	0.0279	0.0149	-0.1805	5.9757e-10	0.0292	-6.1911
EUR	EUR	-0.0099	-0.0896	0.0071	0.0016	0.0265	0.1188	1.0669	1.1293	0.0082	0.0166	0.0017	0.0046	1.2664	1.8284	1.2924	2.1441			1062577.0	1217311.0	categorical-41245-both_sexes-1310	continuous-47-both_sexes-irnt	0.2287	0.113	0.0279	0.0145	-0.1755	1.2878e-09	0.0289	-6.0689
EUR	EUR	0.0404	0.1219	0.0075	0.002	0.0265	0.2087	1.0669	1.1149	0.0082	0.0206	0.0017	0.0066	1.2664	2.2737	1.2924	2.8545			1062577.0	1217311.0	categorical-41245-both_sexes-1310	continuous-48-both_sexes-irnt	0.2287	0.0619	0.0279	0.0111	0.543	1.1579e-120	0.0232	23.3574
EUR	EUR	0.0102	0.0161	0.0051	0.0018	0.0265	0.0331	1.0669	1.0238	0.0082	0.0075	0.0017	0.0042	1.2664	1.1144	1.2924	1.1152			1062577.0	1217311.0	categorical-41245-both_sexes-1310	continuous-4836-both_sexes	0.2287	0.2064	0.0279	0.0648	0.3432	3.7896e-08	0.0624	5.5004
EUR	EUR	0.0298	0.0826	0.0077	0.002	0.0265	0.2173	1.0669	1.3373	0.0082	0.0258	0.0017	0.0081	1.2664	2.4421	1.2924	3.1652			1062577.0	1217311.0	categorical-41245-both_sexes-1310	continuous-49-both_sexes-irnt	0.2287	0.1558	0.0279	0.0119	0.3922	2.0177e-57	0.0246	15.9715
EUR	EUR	-0.0103	-0.0321	0.0102	0.0029	0.0265	0.5245	1.0669	1.9723	0.0082	0.0902	0.0017	0.0269	1.2664	3.315	1.2924	6.5727			1062577.0	1217311.0	categorical-41245-both_sexes-1310	continuous-50-both_sexes-irnt	0.2287	0.1745	0.028	0.0162	-0.0875	0.0004	0.0249	-3.5124
EUR	EUR	0.0053	0.0064	0.0067	0.0033	0.0265	0.314	1.0669	1.191	0.0082	0.0428	0.0017	0.0327	1.2664	1.4281	1.2924	1.7409			1062577.0	1217311.0	categorical-41245-both_sexes-1310	continuous-5096-both_sexes-irnt	0.2287	0.2578	0.0279	0.0577	0.0584	0.1108	0.0366	1.5945
EUR	EUR	0.0057	0.0065	0.0066	0.0035	0.0265	0.3311	1.0669	1.1743	0.0082	0.0342	0.0017	0.0313	1.2664	1.4069	1.2924	1.6758			1062577.0	1217311.0	categorical-41245-both_sexes-1310	continuous-5097-both_sexes-irnt	0.2287	0.2578	0.0279	0.0506	0.0612	0.1024	0.0374	1.6332
EUR	EUR	0.0057	0.0043	0.0068	0.0033	0.0265	0.3198	1.0668	1.2031	0.0081	0.0438	0.0016	0.0328	1.2664	1.4494	1.2926	1.7632			1062577.0	1217311.0	categorical-41245-both_sexes-1310	continuous-5099-both_sexes-irnt	0.2283	0.2661	0.0277	0.0574	0.0615	0.0887	0.0361	1.7023
EUR	EUR	-0.0031	-0.0409	0.0083	0.0021	0.0265	0.2492	1.0669	1.4724	0.0082	0.0485	0.0017	0.015	1.2664	2.3006	1.2924	3.6718			1062577.0	1217311.0	categorical-41245-both_sexes-1310	continuous-51-both_sexes-irnt	0.2287	0.1768	0.0279	0.0181	-0.0384	0.1406	0.0261	-1.4734
EUR	EUR	0.0076	0.0012	0.0067	0.0031	0.0265	0.3007	1.0669	1.2083	0.0082	0.0432	0.0017	0.0314	1.2664	1.4281	1.2924	1.7291			1062577.0	1217311.0	categorical-41245-both_sexes-1310	continuous-5132-both_sexes-irnt	0.2287	0.2856	0.0279	0.0592	0.0849	0.0134	0.0343	2.4734
EUR	EUR	0.0054	0.0075	0.0066	0.0034	0.0265	0.3219	1.0669	1.18	0.0082	0.0341	0.0017	0.0305	1.2664	1.3894	1.2924	1.6656			1062577.0	1217311.0	categorical-41245-both_sexes-1310	continuous-5134-both_sexes-irnt	0.2287	0.2705	0.0279	0.0513	0.0588	0.1104	0.0368	1.5964
EUR	EUR	0.0051	0.0067	0.0065	0.0031	0.0265	0.293	1.0669	1.1941	0.0082	0.0416	0.0017	0.0305	1.2664	1.4034	1.2924	1.7007			1062577.0	1217311.0	categorical-41245-both_sexes-1310	continuous-5135-both_sexes-irnt	0.2287	0.277	0.0279	0.0594	0.0578	0.1012	0.0352	1.6393
EUR	EUR	-0.0047	-0.0155	0.006	0.0011	0.0265	0.0282	1.0669	1.027	0.0082	0.0087	0.0017	0.002	1.2664	1.2201	1.2924	1.2619			1062577.0	1217311.0	categorical-41245-both_sexes-1310	continuous-699-both_sexes-irnt	0.2287	0.1032	0.0279	0.0332	-0.1707	1.8944e-05	0.0399	-4.277
EUR	EUR	-0.0029	-0.0339	0.0056	0.001	0.0265	0.0116	1.0669	1.0371	0.0082	0.0071	0.0017	0.0015	1.2664	1.127	1.2924	1.135			1062577.0	1217311.0	categorical-41245-both_sexes-1310	continuous-709-both_sexes	0.2287	0.275	0.0279	0.0523	-0.1637	0.0063	0.0599	-2.7325
EUR	EUR	-0.0032	-0.0592	0.0061	0.0012	0.0265	0.03	1.0669	1.0583	0.0082	0.008	0.0017	0.0018	1.2664	1.2697	1.2924	1.3061			1062577.0	1217311.0	categorical-41245-both_sexes-1310	continuous-728-both_sexes	0.2287	0.1906	0.0279	0.026	-0.1127	0.0092	0.0433	-2.6045
EUR	EUR	-0.0256	-0.1325	0.0072	0.0017	0.0265	0.0836	1.0669	1.1621	0.0082	0.0127	0.0017	0.004	1.2664	1.6259	1.2924	1.7792			1062577.0	1217311.0	categorical-41245-both_sexes-1310	continuous-738-both_sexes	0.2287	0.208	0.0279	0.0163	-0.544	1.5234e-73	0.03	-18.1406
EUR	EUR	0.0018	-0.0326	0.009	0.0025	0.0265	0.2912	1.0669	1.3337	0.0082	0.0476	0.0017	0.0286	1.2664	1.7806	1.2924	2.8277			1062577.0	1217311.0	categorical-41245-both_sexes-1310	continuous-78-both_sexes-irnt	0.2287	0.1826	0.0279	0.026	0.0205	0.4659	0.0282	0.7292
EUR	EUR	-0.0017	-0.0095	0.0061	0.0013	0.0265	0.04	1.0669	1.0392	0.0082	0.0085	0.0017	0.0021	1.2664	1.3135	1.2924	1.3708			1062577.0	1217311.0	categorical-41245-both_sexes-1310	continuous-864-both_sexes	0.2287	0.1057	0.0279	0.0229	-0.0527	0.1792	0.0392	-1.3432
EUR	EUR	-0.0261	-0.1541	0.0069	0.0015	0.0265	0.0804	1.0669	1.0619	0.0082	0.0108	0.0017	0.003	1.2664	1.5771	1.2924	1.739			1062577.0	1217311.0	categorical-41245-both_sexes-1310	continuous-924-both_sexes	0.2287	0.0837	0.0279	0.0146	-0.5644	3.925e-96	0.0271	-20.8047
EUR	EUR	-0.0084	-0.0526	0.0058	0.0013	0.0265	0.0338	1.0669	1.062	0.0082	0.0085	0.0017	0.0021	1.2664	1.2966	1.2924	1.3504			1062577.0	1217311.0	categorical-41245-both_sexes-1310	continuous-943-both_sexes	0.2287	0.1768	0.0279	0.0243	-0.2816	2.0897e-12	0.0401	-7.0284
EUR	EUR	-0.0123	-0.0556	0.0085	0.002	0.0265	0.1373	1.0669	1.443	0.0082	0.0565	0.0017	0.0112	1.2664	1.7413	1.2924	2.5138			1062577.0	1217311.0	categorical-41245-both_sexes-1310	continuous-AG-both_sexes-irnt	0.2287	0.2927	0.0279	0.0373	-0.2032	5.1265e-10	0.0327	-6.2152
EUR	EUR	0.0241	0.0503	0.0084	0.002	0.0265	0.1786	1.0669	1.312	0.0082	0.0276	0.0017	0.0078	1.2664	2.1026	1.2924	2.8151			1062577.0	1217311.0	categorical-41245-both_sexes-1310	continuous-DBP-both_sexes-auto_medadj_irnt	0.2287	0.1719	0.0279	0.0152	0.3496	1.8082e-34	0.0285	12.244
EUR	EUR	0.0238	0.052	0.0084	0.002	0.0265	0.1764	1.0669	1.3091	0.0082	0.0275	0.0017	0.0077	1.2664	2.0855	1.2924	2.793			1062577.0	1217311.0	categorical-41245-both_sexes-1310	continuous-DBP-both_sexes-auto_medadj_raw	0.2287	0.1724	0.0279	0.0153	0.348	5.2048e-34	0.0286	12.158
EUR	EUR	0.017	-0.0041	0.0074	0.0018	0.0265	0.1285	1.0669	1.2376	0.0082	0.0214	0.0017	0.0057	1.2664	1.9013	1.2924	2.3794			1062577.0	1217311.0	categorical-41245-both_sexes-1310	continuous-DBP-both_sexes-combined_irnt	0.2287	0.1722	0.0279	0.0155	0.2905	6.9779e-22	0.0302	9.614
EUR	EUR	0.024	0.0481	0.0085	0.002	0.0265	0.179	1.0669	1.3297	0.0082	0.0288	0.0017	0.0077	1.2664	2.1633	1.2924	2.9252			1062577.0	1217311.0	categorical-41245-both_sexes-1310	continuous-DBP-both_sexes-combined_medadj_irnt	0.2287	0.1712	0.0279	0.0149	0.3483	3.0698e-35	0.0281	12.3871
EUR	EUR	0.0238	0.0498	0.0085	0.002	0.0265	0.1771	1.0669	1.3255	0.0082	0.0286	0.0017	0.0077	1.2664	2.1502	1.2924	2.9029			1062577.0	1217311.0	categorical-41245-both_sexes-1310	continuous-DBP-both_sexes-combined_medadj_raw	0.2287	0.171	0.0279	0.015	0.3471	6.9557e-35	0.0282	12.3213
EUR	EUR	0.0168	-0.0028	0.0074	0.0018	0.0265	0.127	1.0669	1.234	0.0082	0.0213	0.0017	0.0056	1.2664	1.8891	1.2924	2.361			1062577.0	1217311.0	categorical-41245-both_sexes-1310	continuous-DBP-both_sexes-combined_raw	0.2287	0.1719	0.0279	0.0156	0.2893	1.099e-21	0.0302	9.5671
EUR	EUR	0.0074	-0.0052	0.0076	0.0019	0.0265	0.1424	1.0668	1.4106	0.0082	0.1012	0.0017	0.0199	1.2664	1.6601	1.2924	2.6361			1062577.0	1217311.0	categorical-41245-both_sexes-1310	continuous-LDLC-both_sexes-medadj_irnt	0.2285	0.251	0.028	0.0618	0.1196	0.0006	0.0347	3.4448
EUR	EUR	0.0075	0.0017	0.0076	0.0019	0.0265	0.1367	1.0668	1.4144	0.0082	0.1173	0.0017	0.0204	1.2664	1.6448	1.2924	2.5953			1062577.0	1217311.0	categorical-41245-both_sexes-1310	continuous-LDLC-both_sexes-medadj_raw	0.2284	0.2598	0.028	0.0735	0.1242	0.0005	0.0357	3.4806
EUR	EUR	0.0167	-0.0072	0.0075	0.0018	0.0265	0.1255	1.0669	1.2134	0.0082	0.019	0.0017	0.0057	1.2664	1.8204	1.2924	2.2723			1062577.0	1217311.0	categorical-41245-both_sexes-1310	continuous-MAP-both_sexes-auto_irnt	0.2287	0.1677	0.0279	0.0149	0.2895	4.2241e-20	0.0315	9.1822
EUR	EUR	0.0237	0.0447	0.0085	0.002	0.0265	0.1804	1.0669	1.3156	0.0082	0.0271	0.0017	0.008	1.2664	2.1026	1.2924	2.8367			1062577.0	1217311.0	categorical-41245-both_sexes-1310	continuous-MAP-both_sexes-auto_medadj_irnt	0.2287	0.1718	0.0279	0.0147	0.3423	3.5369e-32	0.029	11.8083
EUR	EUR	0.0232	0.0464	0.0084	0.002	0.0265	0.177	1.0669	1.3114	0.0082	0.0269	0.0017	0.0079	1.2664	2.0769	1.2924	2.8034			1062577.0	1217311.0	categorical-41245-both_sexes-1310	continuous-MAP-both_sexes-auto_medadj_raw	0.2287	0.1727	0.0279	0.0149	0.3392	2.2051e-31	0.0291	11.6534
EUR	EUR	0.0162	-0.0062	0.0074	0.0018	0.0265	0.122	1.0669	1.207	0.0082	0.0186	0.0017	0.0056	1.2664	1.8005	1.2924	2.2354			1062577.0	1217311.0	categorical-41245-both_sexes-1310	continuous-MAP-both_sexes-auto_raw	0.2287	0.1675	0.0279	0.0151	0.2851	2.6247e-19	0.0317	8.9834
EUR	EUR	0.0166	-0.0103	0.0075	0.0018	0.0265	0.1255	1.0669	1.2216	0.0082	0.02	0.0017	0.0056	1.2664	1.8687	1.2924	2.3436			1062577.0	1217311.0	categorical-41245-both_sexes-1310	continuous-MAP-both_sexes-combined_irnt	0.2287	0.1649	0.0279	0.0148	0.2884	1.2097e-20	0.031	9.3159
EUR	EUR	0.0239	0.0423	0.0087	0.0021	0.0265	0.1862	1.0669	1.3649	0.0082	0.0293	0.0017	0.0082	1.2664	2.2203	1.2924	3.0253			1062577.0	1217311.0	categorical-41245-both_sexes-1310	continuous-MAP-both_sexes-combined_medadj_irnt	0.2287	0.1802	0.0279	0.0144	0.3406	7.8784e-33	0.0285	11.9339
EUR	EUR	0.0235	0.044	0.0087	0.0021	0.0265	0.1827	1.0669	1.3592	0.0082	0.029	0.0017	0.0081	1.2664	2.1939	1.2924	2.9887			1062577.0	1217311.0	categorical-41245-both_sexes-1310	continuous-MAP-both_sexes-combined_medadj_raw	0.2287	0.1806	0.0279	0.0146	0.338	4.0382e-32	0.0286	11.7971
EUR	EUR	0.0162	-0.0094	0.0074	0.0018	0.0265	0.1223	1.0669	1.2157	0.0082	0.0196	0.0017	0.0055	1.2664	1.8485	1.2924	2.3079			1062577.0	1217311.0	categorical-41245-both_sexes-1310	continuous-MAP-both_sexes-combined_raw	0.2287	0.1649	0.0279	0.015	0.2846	5.5667e-20	0.0311	9.1524
EUR	EUR	0.0196	0.0056	0.0058	0.004	0.0265	0.1822	1.0669	1.0169	0.0082	0.0065	0.0017	0.0164	1.2664	1.1364	1.2924	1.1503			1062577.0	1217311.0	categorical-41245-both_sexes-1310	continuous-MAP-both_sexes-manual_medadj_raw	0.2288	0.1124	0.028	0.043	0.2816	3.0412e-07	0.055	5.1209
EUR	EUR	0.0135	-0.0057	0.0055	0.0036	0.0265	0.127	1.0669	1.0158	0.0082	0.0068	0.0017	0.0152	1.2664	1.0988	1.2924	1.1096			1062577.0	1217311.0	categorical-41245-both_sexes-1310	continuous-MAP-both_sexes-manual_raw	0.2288	0.1444	0.028	0.0621	0.2319	0.0002	0.0614	3.7779
EUR	EUR	0.0343	0.1523	0.0074	0.0017	0.0265	0.0784	1.0669	1.0631	0.0082	0.0108	0.0017	0.0029	1.2664	1.5733	1.2924	1.7198			1062577.0	1217311.0	categorical-41245-both_sexes-1310	continuous-MCP-both_sexes-irnt	0.2287	0.0877	0.0279	0.0151	0.7519	1.8247e-162	0.0277	27.162
EUR	EUR	0.0096	0.0405	0.0088	0.002	0.0265	0.1375	1.0669	1.466	0.0082	0.0636	0.0017	0.0112	1.2664	1.753	1.2924	2.5477			1062577.0	1217311.0	categorical-41245-both_sexes-1310	continuous-NAP-both_sexes-irnt	0.2287	0.3011	0.0279	0.0411	0.1587	1.5735e-06	0.0331	4.8017
EUR	EUR	0.0051	-0.0232	0.0071	0.0017	0.0265	0.1529	1.0669	1.2321	0.0082	0.0256	0.0017	0.0069	1.2664	1.8606	1.2924	2.474			1062577.0	1217311.0	categorical-41245-both_sexes-1310	continuous-PP-both_sexes-auto_irnt	0.2287	0.1575	0.0279	0.0174	0.0798	0.0041	0.0278	2.8702
EUR	EUR	0.0088	0.0011	0.0074	0.0018	0.0265	0.1683	1.0669	1.2565	0.0082	0.027	0.0017	0.0072	1.2664	1.9383	1.2924	2.6156			1062577.0	1217311.0	categorical-41245-both_sexes-1310	continuous-PP-both_sexes-auto_medadj_irnt	0.2287	0.1587	0.0279	0.0167	0.131	2.8343e-06	0.028	4.6825
EUR	EUR	0.0053	-0.017	0.007	0.0017	0.0265	0.1486	1.0669	1.2254	0.0082	0.0255	0.0017	0.0068	1.2664	1.8284	1.2924	2.4331			1062577.0	1217311.0	categorical-41245-both_sexes-1310	continuous-PP-both_sexes-auto_raw	0.2287	0.1573	0.0279	0.0178	0.0839	0.0025	0.0277	3.0282
EUR	EUR	0.0051	-0.0264	0.0073	0.0017	0.0265	0.1516	1.0666	1.2509	0.0081	0.0271	0.0016	0.0069	1.2664	1.8972	1.2922	2.5552			1062577.0	1217311.0	categorical-41245-both_sexes-1310	continuous-PP-both_sexes-combined_irnt	0.2278	0.1613	0.0278	0.0174	0.0806	0.0033	0.0274	2.9423
EUR	EUR	0.0088	-0.0019	0.0077	0.0018	0.0265	0.1718	1.0669	1.3054	0.0082	0.0291	0.0017	0.0074	1.2664	2.0302	1.2924	2.773			1062577.0	1217311.0	categorical-41245-both_sexes-1310	continuous-PP-both_sexes-combined_medadj_irnt	0.2287	0.1723	0.0279	0.0164	0.1305	3.0413e-06	0.028	4.668
EUR	EUR	0.0089	0.0035	0.0076	0.0018	0.0265	0.1661	1.0669	1.2963	0.0082	0.0288	0.0017	0.0072	1.2664	1.984	1.2924	2.7182			1062577.0	1217311.0	categorical-41245-both_sexes-1310	continuous-PP-both_sexes-combined_medadj_raw	0.2287	0.1724	0.0279	0.0168	0.1339	1.5518e-06	0.0279	4.8045
EUR	EUR	0.0053	-0.0202	0.0072	0.0017	0.0265	0.148	1.0669	1.243	0.0082	0.0266	0.0017	0.0067	1.2664	1.8647	1.2924	2.5166			1062577.0	1217311.0	categorical-41245-both_sexes-1310	continuous-PP-both_sexes-combined_raw	0.2287	0.1602	0.0279	0.0175	0.0844	0.0024	0.0278	3.0327
EUR	EUR	0.0043	-0.0094	0.0061	0.0037	0.0265	0.1341	1.0669	1.0304	0.0082	0.0076	0.0017	0.0168	1.2664	1.1207	1.2924	1.1284			1062577.0	1217311.0	categorical-41245-both_sexes-1310	continuous-PP-both_sexes-manual_raw	0.2288	0.2368	0.028	0.0592	0.0718	0.2549	0.0631	1.1386
EUR	EUR	0.0204	0.0321	0.0083	0.002	0.0265	0.1809	1.0669	1.3123	0.0082	0.0269	0.0017	0.0076	1.2664	2.094	1.2924	2.8211			1062577.0	1217311.0	categorical-41245-both_sexes-1310	continuous-SBP-both_sexes-auto_medadj_irnt	0.2287	0.1715	0.0279	0.0147	0.2945	5.6103e-24	0.0292	10.0985
EUR	EUR	0.0197	0.0342	0.0081	0.002	0.0265	0.1744	1.0669	1.3042	0.0082	0.0264	0.0017	0.0074	1.2664	2.0556	1.2924	2.7591			1062577.0	1217311.0	categorical-41245-both_sexes-1310	continuous-SBP-both_sexes-auto_medadj_raw	0.2287	0.1729	0.0279	0.015	0.289	6.1775e-23	0.0293	9.8604
EUR	EUR	0.014	-0.0173	0.0076	0.0018	0.0265	0.1356	1.0669	1.2423	0.0082	0.0213	0.0017	0.0057	1.2664	1.93	1.2924	2.4429			1062577.0	1217311.0	categorical-41245-both_sexes-1310	continuous-SBP-both_sexes-combined_irnt	0.2287	0.1679	0.0279	0.0148	0.2338	1.9887e-14	0.0306	7.6514
EUR	EUR	0.0206	0.0291	0.0086	0.002	0.0265	0.1867	1.0669	1.3621	0.0082	0.0291	0.0017	0.0078	1.2664	2.2159	1.2924	3.0088			1062577.0	1217311.0	categorical-41245-both_sexes-1310	continuous-SBP-both_sexes-combined_medadj_irnt	0.2287	0.1803	0.0279	0.0145	0.2929	3.226e-24	0.0289	10.1526
EUR	EUR	0.0199	0.0312	0.0085	0.002	0.0265	0.18	1.0669	1.352	0.0082	0.0285	0.0017	0.0076	1.2664	2.1764	1.2924	2.9397			1062577.0	1217311.0	categorical-41245-both_sexes-1310	continuous-SBP-both_sexes-combined_medadj_raw	0.2287	0.1815	0.0279	0.0147	0.2882	2.6434e-23	0.029	9.9453
EUR	EUR	0.0133	-0.0158	0.0074	0.0018	0.0265	0.1298	1.0669	1.2321	0.0082	0.0206	0.0017	0.0055	1.2664	1.8891	1.2924	2.3798			1062577.0	1217311.0	categorical-41245-both_sexes-1310	continuous-SBP-both_sexes-combined_raw	0.2287	0.1682	0.0279	0.0149	0.2259	1.9028e-13	0.0307	7.3555
EUR	EUR	0.0166	0.0018	0.0061	0.004	0.0265	0.1767	1.0669	1.0193	0.0082	0.0068	0.0017	0.0167	1.2664	1.1333	1.2924	1.1484			1062577.0	1217311.0	categorical-41245-both_sexes-1310	continuous-SBP-both_sexes-manual_medadj_raw	0.2288	0.1303	0.028	0.046	0.2421	1.7954e-05	0.0564	4.2889
EUR	EUR	0.0208	0.0721	0.0071	0.0015	0.0265	0.1026	1.0669	1.0671	0.0082	0.0126	0.0017	0.0039	1.2664	1.6908	1.2924	1.9451			1062577.0	1217311.0	categorical-41245-both_sexes-1310	continuous-Smoking-both_sexes-Ever_Never	0.2287	0.071	0.0279	0.0133	0.399	4.3002e-54	0.0258	15.4862
EUR	EUR	-0.0021	-0.0279	0.0082	0.0019	0.0265	0.1823	1.0669	1.3367	0.0082	0.0551	0.0017	0.0144	1.2664	1.9218	1.2924	2.9821			1062577.0	1217311.0	categorical-41245-both_sexes-1310	continuous-eGFR-both_sexes-irnt	0.2287	0.1699	0.0279	0.0278	-0.0302	0.2816	0.0281	-1.0768
EUR	EUR	-0.0131	-0.0824	0.0088	0.0022	0.0265	0.2156	1.0669	1.4561	0.0082	0.0674	0.0017	0.0169	1.2664	2.1112	1.2924	3.3562			1062577.0	1217311.0	categorical-41245-both_sexes-1310	continuous-eGFRcreacys-both_sexes-irnt	0.2288	0.1936	0.0281	0.0286	-0.1728	3.3118e-09	0.0292	-5.9153
EUR	EUR	-0.0247	-0.1195	0.0082	0.0022	0.0265	0.2155	1.0669	1.212	0.0081	0.044	0.0017	0.0215	1.2664	2.0812	1.2924	3.0164			1062577.0	1217311.0	categorical-41245-both_sexes-1310	continuous-eGFRcys-both_sexes-irnt	0.2288	0.1051	0.0279	0.0218	-0.3274	6.969e-26	0.0311	-10.5202
EUR	EUR	0.0337	0.1118	0.0076	0.0019	0.0265	0.1565	1.0669	1.1392	0.0082	0.0214	0.0017	0.0055	1.2664	2.0133	1.2924	2.4494			1062577.0	1217311.0	categorical-41245-both_sexes-1310	continuous-whr-both_sexes-irnt	0.2287	0.096	0.0279	0.0148	0.5235	1.8088e-87	0.0264	19.8251
EUR	EUR	0.0202	0.1572	0.0064	0.0013	0.0265	0.0398	1.0669	1.0591	0.0082	0.0111	0.0017	0.0024	1.2664	1.2899	1.2924	1.3995			1062577.0	1217311.0	categorical-41245-both_sexes-1310	icd10-E11-both_sexes	0.2287	0.148	0.0279	0.0278	0.6225	2.5953e-65	0.0365	17.0674
EUR	EUR	0.0203	0.1196	0.0057	0.0011	0.0265	0.0289	1.0669	1.0126	0.0082	0.0084	0.0017	0.0018	1.2664	1.2267	1.2924	1.2648			1062577.0	1217311.0	categorical-41245-both_sexes-1310	icd10-E66-both_sexes	0.2287	0.0474	0.0279	0.0316	0.732	4.6709e-90	0.0364	20.1227
EUR	EUR	0.0209	0.2492	0.0057	0.0012	0.0265	0.0329	1.0669	1.0273	0.0082	0.0125	0.0017	0.0025	1.2664	1.2398	1.2924	1.3082			1062577.0	1217311.0	categorical-41245-both_sexes-1310	icd10-E78-both_sexes	0.2287	0.0887	0.0279	0.0405	0.708	2.6838e-90	0.0351	20.1501
EUR	EUR	0.0161	0.1354	0.0052	0.0011	0.0265	0.0189	1.0669	1.0086	0.0082	0.0072	0.0017	0.0015	1.2664	1.1491	1.2924	1.1729			1062577.0	1217311.0	categorical-41245-both_sexes-1310	icd10-F17-both_sexes	0.2287	0.0497	0.0279	0.0417	0.717	1.396e-63	0.0426	16.8331
EUR	EUR	0.0141	0.1631	0.0057	0.0011	0.0265	0.016	1.0669	0.9938	0.0082	0.0068	0.0017	0.0014	1.2664	1.1175	1.2924	1.1278		Ratio < 0, possibly indicating GC correction	1062577.0	1217311.0	categorical-41245-both_sexes-1310	icd10-F32-both_sexes	0.2287		0.0279		0.6859	1.6468e-50	0.0459	14.9463
EUR	EUR	0.0092	0.09	0.0056	0.0011	0.0265	0.0102	1.0669	1.0009	0.0082	0.0071	0.0017	0.0013	1.2664	1.0772	1.2924	1.0882			1062577.0	1217311.0	categorical-41245-both_sexes-1310	icd10-G47-both_sexes	0.2287	0.0097	0.0279	0.0804	0.558	7.787e-22	0.0581	9.6027
EUR	EUR	0.0188	0.22	0.0054	0.0012	0.0265	0.0258	1.0669	1.0247	0.0082	0.008	0.0017	0.0019	1.2664	1.2038	1.2924	1.2418			1062577.0	1217311.0	categorical-41245-both_sexes-1310	icd10-I20-both_sexes	0.2287	0.102	0.0279	0.033	0.7197	1.2302e-80	0.0378	19.0171
EUR	EUR	0.0198	0.2259	0.0059	0.0013	0.0265	0.0357	1.0668	1.0192	0.0081	0.0102	0.0016	0.0026	1.2664	1.2398	1.2924	1.3243			1062577.0	1217311.0	categorical-41245-both_sexes-1310	icd10-I25-both_sexes	0.2284	0.0591	0.0277	0.0315	0.6443	3.0716e-81	0.0338	19.0898
EUR	EUR	0.0045	0.0438	0.0063	0.0013	0.0265	0.0219	1.0669	1.0334	0.0082	0.0146	0.0017	0.0022	1.2664	1.1651	1.2924	1.227			1062577.0	1217311.0	categorical-41245-both_sexes-1310	icd10-I83-both_sexes	0.2287	0.147	0.0279	0.0644	0.1878	0.0004	0.0531	3.5395
EUR	EUR	0.0037	0.0169	0.0051	0.001	0.0265	0.0091	1.0669	1.0076	0.0082	0.0086	0.0017	0.0017	1.2664	1.0557	1.2924	1.0856			1062577.0	1217311.0	categorical-41245-both_sexes-1310	icd10-J33-both_sexes	0.2287	0.0885	0.0279	0.101	0.2394	0.0003	0.066	3.6288
EUR	EUR	0.0176	0.1527	0.0062	0.0013	0.0265	0.018	1.0669	1.0116	0.0082	0.009	0.0017	0.002	1.2664	1.1428	1.2924	1.1676			1062577.0	1217311.0	categorical-41245-both_sexes-1310	icd10-J44-both_sexes	0.2287	0.0691	0.0279	0.0537	0.8065	1.0769e-68	0.046	17.5163
EUR	EUR	0.0183	0.1664	0.0059	0.0013	0.0265	0.0333	1.0669	1.0265	0.0082	0.0119	0.0017	0.0029	1.2664	1.2168	1.2924	1.316			1062577.0	1217311.0	categorical-41245-both_sexes-1310	icd10-J45-both_sexes	0.2287	0.0838	0.0279	0.0378	0.6145	5.517e-56	0.039	15.7638
EUR	EUR	0.0163	0.2195	0.0056	0.0011	0.0265	0.018	1.0669	1.0166	0.0082	0.0078	0.0017	0.0015	1.2664	1.1587	1.2924	1.1702			1062577.0	1217311.0	categorical-41245-both_sexes-1310	icd10-K21-both_sexes	0.2287	0.0978	0.0279	0.046	0.7459	2.6098e-67	0.043	17.3339
EUR	EUR	0.0093	0.1389	0.0056	0.0011	0.0265	0.0099	1.0669	1.0175	0.0082	0.0079	0.0017	0.0013	1.2664	1.0895	1.2924	1.1033			1062577.0	1217311.0	categorical-41245-both_sexes-1310	icd10-K22-both_sexes	0.2287	0.1697	0.0279	0.0764	0.5762	1.9487e-21	0.0606	9.5077
EUR	EUR	0.0168	0.2471	0.0057	0.0011	0.0265	0.0161	1.0669	1.0127	0.0082	0.0072	0.0017	0.0015	1.2664	1.1396	1.2924	1.1514			1062577.0	1217311.0	categorical-41245-both_sexes-1310	icd10-K29-both_sexes	0.2287	0.0837	0.0279	0.0478	0.8117	3.5179e-81	0.0425	19.0827
EUR	EUR	-0.0005	0.0224	0.0055	0.0011	0.0265	0.0222	1.0669	1.0081	0.0082	0.0086	0.0016	0.0025	1.2664	1.1396	1.2926	1.1959			1062577.0	1217311.0	categorical-41245-both_sexes-1310	icd10-K40-both_sexes	0.2287	0.0412	0.028	0.0438	-0.019	0.6752	0.0454	-0.4191
EUR	EUR	0.0165	0.2271	0.0062	0.0012	0.0265	0.0255	1.0669	1.0258	0.0082	0.0083	0.0017	0.0016	1.2664	1.2103	1.2924	1.2424			1062577.0	1217311.0	categorical-41245-both_sexes-1310	icd10-K44-both_sexes	0.2287	0.1063	0.0279	0.0341	0.6325	1.4305e-67	0.0364	17.3684
EUR	EUR	0.0122	0.1547	0.0053	0.001	0.0265	0.0086	1.0669	1.0022	0.0082	0.0064	0.0017	0.0013	1.2664	1.0679	1.2924	1.0756			1062577.0	1217311.0	categorical-41245-both_sexes-1310	icd10-K52-both_sexes	0.2287	0.0287	0.0279	0.0841	0.8097	3.4427e-34	0.0664	12.1917
EUR	EUR	0.0156	0.1412	0.0063	0.0013	0.0265	0.0372	1.0669	1.0163	0.0082	0.0116	0.0017	0.0023	1.2664	1.2464	1.2924	1.3374			1062577.0	1217311.0	categorical-41245-both_sexes-1310	icd10-K57-both_sexes	0.2287	0.0482	0.0279	0.0345	0.4981	2.6846e-36	0.0396	12.581
EUR	EUR	0.0138	0.1027	0.0057	0.0012	0.0265	0.0172	1.067	1.0211	0.0082	0.0097	0.0016	0.0019	1.2664	1.1333	1.2926	1.1691			1062577.0	1217311.0	categorical-41245-both_sexes-1310	icd10-K80-both_sexes	0.2291	0.1248	0.0279	0.0572	0.6477	1.9617e-28	0.0586	11.06
EUR	EUR	0.0052	0.0315	0.0064	0.0012	0.0265	0.0207	1.0669	1.0213	0.0082	0.0094	0.0017	0.002	1.2664	1.1587	1.2924	1.2025			1062577.0	1217311.0	categorical-41245-both_sexes-1310	icd10-M16-both_sexes	0.2287	0.1051	0.0279	0.0462	0.2204	8.6906e-06	0.0496	4.4474
EUR	EUR	0.0133	0.0892	0.006	0.0013	0.0265	0.0285	1.0668	1.0249	0.0081	0.0085	0.0016	0.0019	1.2664	1.2234	1.2924	1.271			1062577.0	1217311.0	categorical-41245-both_sexes-1310	icd10-M17-both_sexes	0.2285	0.0919	0.0277	0.0313	0.4841	5.2316e-31	0.0418	11.5796
EUR	EUR	0.0115	0.079	0.0053	0.0011	0.0265	0.0087	1.0669	1.0119	0.0082	0.0068	0.0017	0.0012	1.2664	1.0802	1.2924	1.086			1062577.0	1217311.0	categorical-41245-both_sexes-1310	icd10-M51-both_sexes	0.2287	0.1387	0.0279	0.0793	0.7542	1.4759e-25	0.0722	10.4493
EUR	EUR	0.0104	0.0589	0.0056	0.0011	0.0265	0.0132	1.0669	0.9981	0.0082	0.0078	0.0017	0.0014	1.2664	1.1082	1.2924	1.112		Ratio < 0, possibly indicating GC correction	1062577.0	1217311.0	categorical-41245-both_sexes-1310	icd10-M75-both_sexes	0.2287		0.0279		0.5548	1.988e-21	0.0584	9.5057
EUR	EUR	0.0065	0.0368	0.0054	0.0011	0.0265	0.0121	1.0669	1.0048	0.0082	0.0072	0.0017	0.0013	1.2664	1.0988	1.2924	1.1067			1062577.0	1217311.0	categorical-41245-both_sexes-1310	icd10-N20-both_sexes	0.2287	0.0452	0.0279	0.0679	0.3621	6.9372e-09	0.0625	5.7924
EUR	EUR	0.0071	0.0445	0.0059	0.0011	0.0265	0.0141	1.0669	1.018	0.0082	0.0077	0.0017	0.0014	1.2664	1.1113	1.2924	1.1388			1062577.0	1217311.0	categorical-41245-both_sexes-1310	icd10-N81-both_sexes	0.2287	0.1297	0.0279	0.0558	0.3671	1.0733e-10	0.0569	6.4562
EUR	EUR	0.0232	0.312	0.0055	0.0012	0.0265	0.022	1.0669	1.0141	0.0082	0.0071	0.0017	0.0015	1.2664	1.1843	1.2924	1.2029			1062577.0	1217311.0	categorical-41245-both_sexes-1310	icd10-R07-both_sexes	0.2287	0.0695	0.0279	0.035	0.9591	7.3591e-193	0.0324	29.6239
EUR	EUR	0.0204	0.1948	0.0063	0.0013	0.0266	0.0164	1.0667	1.0179	0.008	0.0077	0.0016	0.0015	1.2664	1.1364	1.2925	1.1571			1062577.0	1217311.0	categorical-41245-both_sexes-1310	icd10-R10-both_sexes	0.228	0.1139	0.0274	0.0493	0.976	4.9002e-86	0.0496	19.6584
EUR	EUR	0.0093	0.1133	0.0052	0.001	0.0265	0.0053	1.0669	1.0086	0.0082	0.0066	0.0017	0.0012	1.2664	1.0466	1.2924	1.0539			1062577.0	1217311.0	categorical-41245-both_sexes-1310	icd10-R19-both_sexes	0.2287	0.1597	0.0279	0.1232	0.7822	3.3325e-13	0.1074	7.2802
EUR	EUR	0.0155	0.1748	0.0052	0.0011	0.0265	0.0132	1.0669	1.0239	0.0082	0.0067	0.0017	0.0014	1.2664	1.127	1.2924	1.1362			1062577.0	1217311.0	categorical-41245-both_sexes-1310	icd10-Z72-both_sexes	0.2287	0.1752	0.0279	0.049	0.827	1.267e-64	0.0487	16.9746
EUR	EUR	0.0136	0.1838	0.0051	0.0011	0.0265	0.0108	1.0669	1.0284	0.0082	0.0082	0.0017	0.0016	1.2664	1.0895	1.2924	1.1197			1062577.0	1217311.0	categorical-41245-both_sexes-1310	icd10-Z82-both_sexes	0.2287	0.2375	0.0279	0.0682	0.8033	1.4609e-39	0.061	13.1615
EUR	EUR	0.0239	0.3202	0.0058	0.0013	0.0265	0.0242	1.0669	1.0121	0.0082	0.0082	0.0017	0.0018	1.2664	1.194	1.2924	1.2204			1062577.0	1217311.0	categorical-41245-both_sexes-1310	icd10-Z86-both_sexes	0.2287	0.0551	0.0279	0.0374	0.9433	9.8506e-179	0.0331	28.5061
EUR	EUR	0.0165	0.1654	0.0055	0.0012	0.0265	0.0154	1.0669	1.0184	0.0082	0.0082	0.0017	0.0015	1.2664	1.1364	1.2924	1.1518			1062577.0	1217311.0	categorical-41245-both_sexes-1310	icd10-Z88-both_sexes	0.2287	0.121	0.0279	0.054	0.8181	4.8768e-52	0.0539	15.1789
EUR	EUR	0.0146	0.1831	0.0056	0.0011	0.0265	0.0181	1.0669	1.0101	0.0082	0.0082	0.0017	0.0018	1.2664	1.1301	1.2924	1.1632			1062577.0	1217311.0	categorical-41245-both_sexes-1310	icd10-Z95-both_sexes	0.2287	0.062	0.0279	0.0502	0.6689	8.4976e-49	0.0456	14.6813
EUR	EUR	0.0195	0.1637	0.0064	0.0013	0.0265	0.0381	1.0669	1.0702	0.0082	0.0114	0.0017	0.0024	1.2664	1.2932	1.2924	1.3966			1062577.0	1217311.0	categorical-41245-both_sexes-1310	phecode-250-both_sexes	0.2287	0.1771	0.0279	0.0288	0.6126	3.7781e-59	0.0378	16.2177
EUR	EUR	0.0202	0.1591	0.0062	0.0013	0.0265	0.0402	1.0671	1.0636	0.0082	0.0111	0.0017	0.0024	1.2664	1.2966	1.2926	1.4065			1062577.0	1217311.0	categorical-41245-both_sexes-1310	phecode-250.2-both_sexes	0.2294	0.1564	0.0279	0.0272	0.6188	8.5011e-67	0.0358	17.2659
EUR	EUR	0.0209	0.2492	0.0057	0.0012	0.0265	0.0328	1.0669	1.0285	0.0082	0.0125	0.0017	0.0025	1.2664	1.2398	1.2924	1.3087			1062577.0	1217311.0	categorical-41245-both_sexes-1310	phecode-272-both_sexes	0.2287	0.0924	0.0279	0.0404	0.7079	5.1579e-89	0.0354	20.0033
EUR	EUR	0.0211	0.2499	0.0057	0.0012	0.0265	0.0333	1.0669	1.0361	0.0082	0.0126	0.0017	0.0026	1.2664	1.2498	1.2924	1.3202			1062577.0	1217311.0	categorical-41245-both_sexes-1310	phecode-272.1-both_sexes	0.2287	0.1128	0.0279	0.0393	0.709	6.8093e-90	0.0353	20.104
EUR	EUR	0.0205	0.2436	0.0058	0.0012	0.0265	0.0311	1.0669	1.0273	0.0082	0.0128	0.0017	0.0025	1.2664	1.2267	1.2924	1.2919			1062577.0	1217311.0	categorical-41245-both_sexes-1310	phecode-272.11-both_sexes	0.2287	0.0936	0.0279	0.0437	0.7125	9.4115e-86	0.0363	19.6252
EUR	EUR	0.0204	0.1189	0.0057	0.0012	0.0265	0.0294	1.0669	1.0112	0.0082	0.0084	0.0017	0.0019	1.2664	1.2299	1.2924	1.2673			1062577.0	1217311.0	categorical-41245-both_sexes-1310	phecode-278-both_sexes	0.2287	0.042	0.0279	0.0313	0.7322	7.7579e-92	0.036	20.3248
EUR	EUR	0.0203	0.1199	0.0057	0.0012	0.0265	0.0291	1.0669	1.017	0.0082	0.0084	0.0017	0.0019	1.2664	1.2332	1.2924	1.271			1062577.0	1217311.0	categorical-41245-both_sexes-1310	phecode-278.1-both_sexes	0.2287	0.0627	0.0279	0.031	0.7318	3.6111e-90	0.0363	20.1354
EUR	EUR	0.0109	0.1518	0.0058	0.0011	0.0265	0.0107	1.0669	1.0132	0.0082	0.0072	0.0017	0.0014	1.2664	1.1019	1.2924	1.0965			1062577.0	1217311.0	categorical-41245-both_sexes-1310	phecode-300-both_sexes	0.2287	0.1368	0.0279	0.0751	0.6489	7.6893e-24	0.0645	10.0675
EUR	EUR	0.0106	0.147	0.0058	0.0011	0.0265	0.0099	1.0669	1.0102	0.0082	0.0072	0.0017	0.0014	1.2664	1.0926	1.2924	1.0876			1062577.0	1217311.0	categorical-41245-both_sexes-1310	phecode-300.1-both_sexes	0.2287	0.1164	0.0279	0.0818	0.6538	7.4431e-22	0.0681	9.6074
EUR	EUR	0.0209	0.2604	0.0056	0.0012	0.0265	0.0232	1.0669	1.0131	0.0082	0.0077	0.0017	0.0017	1.2664	1.1811	1.2924	1.2085			1062577.0	1217311.0	categorical-41245-both_sexes-1310	phecode-306-both_sexes	0.2287	0.0627	0.0279	0.0371	0.8448	8.9168e-119	0.0365	23.1711
EUR	EUR	0.0112	0.1442	0.0051	0.0011	0.0265	0.0134	1.0669	0.9966	0.0082	0.007	0.0017	0.0013	1.2664	1.0926	1.2924	1.1069		Ratio < 0, possibly indicating GC correction	1062577.0	1217311.0	categorical-41245-both_sexes-1310	phecode-317-both_sexes	0.2287		0.0279		0.5932	1.4977e-31	0.0508	11.6863
EUR	EUR	0.0169	0.1393	0.0053	0.0012	0.0265	0.0206	1.0669	1.0127	0.0082	0.0072	0.0017	0.0016	1.2664	1.1619	1.2924	1.1856			1062577.0	1217311.0	categorical-41245-both_sexes-1310	phecode-318-both_sexes	0.2287	0.0684	0.0279	0.0389	0.721	1.7984e-67	0.0415	17.3553
EUR	EUR	0.0093	0.0896	0.0056	0.0011	0.0265	0.0103	1.0669	0.9999	0.0082	0.007	0.0017	0.0014	1.2664	1.0741	1.2924	1.088		Ratio < 0, possibly indicating GC correction	1062577.0	1217311.0	categorical-41245-both_sexes-1310	phecode-327-both_sexes	0.2287		0.0279		0.5645	1.3523e-22	0.0577	9.7815
EUR	EUR	0.0089	0.0878	0.0057	0.0011	0.0265	0.0108	1.0669	0.9999	0.0082	0.0078	0.0017	0.0014	1.2664	1.0864	1.2924	1.0926		Ratio < 0, possibly indicating GC correction	1062577.0	1217311.0	categorical-41245-both_sexes-1310	phecode-327.3-both_sexes	0.2287		0.0279		0.5235	4.3125e-19	0.0586	8.9286
EUR	EUR	0.0304	0.283	0.007	0.0015	0.0265	0.0766	1.0669	1.0962	0.0082	0.0163	0.0017	0.0038	1.2664	1.5217	1.2924	1.7739			1062577.0	1217311.0	categorical-41245-both_sexes-1310	phecode-401-both_sexes	0.2287	0.1243	0.0279	0.021	0.6741	1.2203e-166	0.0245	27.5132
EUR	EUR	0.0304	0.2829	0.0069	0.0015	0.0265	0.0765	1.0669	1.0938	0.0082	0.0162	0.0017	0.0038	1.2664	1.5181	1.2924	1.7708			1062577.0	1217311.0	categorical-41245-both_sexes-1310	phecode-401.1-both_sexes	0.2287	0.1217	0.0279	0.0211	0.6737	9.1552e-167	0.0245	27.5236
EUR	EUR	0.0215	0.253	0.006	0.0013	0.0265	0.036	1.0669	1.03	0.0082	0.0099	0.0017	0.0024	1.2664	1.2464	1.2924	1.3343			1062577.0	1217311.0	categorical-41245-both_sexes-1310	phecode-411-both_sexes	0.2287	0.0896	0.0279	0.0295	0.6961	8.7259e-108	0.0316	22.0541
EUR	EUR	0.0124	0.1505	0.0055	0.0012	0.0265	0.0121	1.0669	1.0016	0.008	0.0079	0.0017	0.0015	1.2664	1.0802	1.2925	1.0966			1062577.0	1217311.0	categorical-41245-both_sexes-1310	phecode-411.1-both_sexes	0.2286	0.0167	0.0273	0.0823	0.691	6.341e-31	0.0598	11.5631
EUR	EUR	0.0172	0.1817	0.0052	0.0011	0.0265	0.026	1.0669	1.0068	0.0082	0.0086	0.0017	0.0021	1.2664	1.1651	1.2924	1.2157			1062577.0	1217311.0	categorical-41245-both_sexes-1310	phecode-411.2-both_sexes	0.2287	0.0314	0.0279	0.0397	0.6533	4.5157e-66	0.038	17.1692
EUR	EUR	0.0199	0.2291	0.0054	0.0012	0.0265	0.0297	1.0669	1.0277	0.0082	0.0083	0.0017	0.0021	1.2664	1.2201	1.2924	1.2677			1062577.0	1217311.0	categorical-41245-both_sexes-1310	phecode-411.3-both_sexes	0.2287	0.1037	0.0279	0.0308	0.711	7.8613e-87	0.036	19.751
EUR	EUR	0.0179	0.1951	0.0058	0.0013	0.0265	0.0345	1.0669	1.0309	0.0082	0.0102	0.0017	0.0028	1.2664	1.2201	1.2924	1.3147			1062577.0	1217311.0	categorical-41245-both_sexes-1310	phecode-411.4-both_sexes	0.2287	0.0982	0.0279	0.0324	0.5912	1.4258e-60	0.036	16.4178
EUR	EUR	0.0203	0.2307	0.0061	0.0013	0.0265	0.037	1.0669	1.021	0.0082	0.0102	0.0017	0.0026	1.2664	1.2431	1.2924	1.3308			1062577.0	1217311.0	categorical-41245-both_sexes-1310	phecode-411.8-both_sexes	0.2287	0.0634	0.0279	0.031	0.6499	2.1566e-84	0.0334	19.4654
EUR	EUR	0.0229	0.3015	0.0058	0.0012	0.0265	0.0216	1.0669	1.0189	0.0082	0.0072	0.0017	0.0015	1.2664	1.1843	1.2924	1.2021			1062577.0	1217311.0	categorical-41245-both_sexes-1310	phecode-418-both_sexes	0.2287	0.0935	0.0279	0.0356	0.9597	1.1553e-174	0.0341	28.1759
EUR	EUR	0.0054	0.0463	0.0065	0.0014	0.0265	0.0254	1.0669	1.0305	0.0082	0.0146	0.0017	0.0023	1.2664	1.1715	1.2924	1.2386			1062577.0	1217311.0	categorical-41245-both_sexes-1310	phecode-454-both_sexes	0.2287	0.1277	0.0279	0.0611	0.2077	9.1315e-05	0.0531	3.9126
EUR	EUR	0.0052	0.0424	0.0064	0.0014	0.0265	0.0256	1.0669	1.0383	0.0082	0.0154	0.0017	0.0024	1.2664	1.1779	1.2924	1.2476			1062577.0	1217311.0	categorical-41245-both_sexes-1310	phecode-454.1-both_sexes	0.2287	0.1548	0.0279	0.0623	0.1997	0.0002	0.053	3.7643
EUR	EUR	0.0158	0.2376	0.0051	0.0011	0.0265	0.0104	1.0669	1.0151	0.0082	0.007	0.0017	0.0014	1.2664	1.0957	1.2924	1.103			1062577.0	1217311.0	categorical-41245-both_sexes-1310	phecode-459-both_sexes	0.2287	0.1464	0.0279	0.0681	0.9498	4.9729e-59	0.0586	16.2009
EUR	EUR	0.004	0.0168	0.0051	0.001	0.0265	0.0101	1.0669	1.007	0.0082	0.009	0.0017	0.0019	1.2664	1.0588	1.2924	1.0901			1062577.0	1217311.0	categorical-41245-both_sexes-1310	phecode-471-both_sexes	0.2287	0.0773	0.0279	0.0994	0.247	0.0001	0.0636	3.8841
EUR	EUR	0.0192	0.1724	0.006	0.0014	0.0265	0.0357	1.0669	1.0377	0.0082	0.0123	0.0017	0.0031	1.2664	1.2398	1.2924	1.3409			1062577.0	1217311.0	categorical-41245-both_sexes-1310	phecode-495-both_sexes	0.2287	0.1107	0.0279	0.0359	0.6244	1.1228e-59	0.0383	16.2921
EUR	EUR	0.0193	0.1602	0.0062	0.0013	0.0265	0.0206	1.0669	1.0108	0.0082	0.0089	0.0017	0.0022	1.2664	1.1491	1.2924	1.1777			1062577.0	1217311.0	categorical-41245-both_sexes-1310	phecode-496.2-both_sexes	0.2287	0.0606	0.0279	0.0499	0.824	2.2027e-80	0.0434	18.9866
EUR	EUR	0.019	0.1593	0.0062	0.0013	0.0265	0.0206	1.0669	1.0116	0.0082	0.009	0.0017	0.0022	1.2664	1.1491	1.2924	1.1784			1062577.0	1217311.0	categorical-41245-both_sexes-1310	phecode-496.21-both_sexes	0.2287	0.0651	0.0279	0.0507	0.81	3.9175e-76	0.0439	18.4654
EUR	EUR	0.0199	0.2662	0.006	0.0013	0.0265	0.0248	1.0669	1.0411	0.0082	0.0082	0.0017	0.0016	1.2664	1.2234	1.2924	1.2486			1062577.0	1217311.0	categorical-41245-both_sexes-1310	phecode-530-both_sexes	0.2287	0.1652	0.0279	0.0332	0.7761	5.312e-90	0.0386	20.1163
EUR	EUR	0.0193	0.2584	0.0059	0.0012	0.0265	0.0251	1.0669	1.0307	0.0082	0.0079	0.0017	0.0016	1.2664	1.2103	1.2924	1.2392			1062577.0	1217311.0	categorical-41245-both_sexes-1310	phecode-530.1-both_sexes	0.2287	0.1285	0.0279	0.0332	0.7491	2.5239e-88	0.0376	19.9239
EUR	EUR	0.0175	0.2298	0.0057	0.0012	0.0265	0.0204	1.0669	1.0179	0.0082	0.0079	0.0017	0.0016	1.2664	1.1683	1.2924	1.1839			1062577.0	1217311.0	categorical-41245-both_sexes-1310	phecode-530.11-both_sexes	0.2287	0.0972	0.0279	0.043	0.7523	1.7088e-73	0.0415	18.1343
EUR	EUR	0.0172	0.2466	0.0057	0.0011	0.0265	0.0168	1.0669	1.009	0.0082	0.0073	0.0017	0.0015	1.2664	1.1396	1.2924	1.1524			1062577.0	1217311.0	categorical-41245-both_sexes-1310	phecode-535-both_sexes	0.2287	0.0592	0.0279	0.0479	0.8149	1.8069e-84	0.0418	19.4745
EUR	EUR	0.0155	0.1917	0.0059	0.0012	0.0265	0.0258	1.0669	1.0346	0.0082	0.0088	0.0017	0.0021	1.2664	1.2038	1.2924	1.252			1062577.0	1217311.0	categorical-41245-both_sexes-1310	phecode-550-both_sexes	0.2287	0.1373	0.0279	0.0348	0.5938	8.3721e-51	0.0396	14.9913
EUR	EUR	0.0174	0.228	0.0062	0.0012	0.0265	0.0279	1.0669	1.0311	0.0082	0.0084	0.0017	0.0018	1.2664	1.2201	1.2924	1.2549			1062577.0	1217311.0	categorical-41245-both_sexes-1310	phecode-550.2-both_sexes	0.2287	0.1222	0.0279	0.0328	0.6392	4.0536e-70	0.0361	17.7019
EUR	EUR	0.0076	0.046	0.0054	0.0011	0.0265	0.0101	1.0669	1.0079	0.0082	0.0074	0.0017	0.0018	1.2664	1.0679	1.2924	1.0829			1062577.0	1217311.0	categorical-41245-both_sexes-1310	phecode-550.4-both_sexes	0.2287	0.0952	0.0279	0.0897	0.4621	2.0468e-09	0.0771	5.9941
EUR	EUR	0.0153	0.1752	0.0053	0.0011	0.0265	0.0129	1.0669	1.0042	0.0082	0.0067	0.0017	0.0017	1.2664	1.0864	1.2924	1.095			1062577.0	1217311.0	categorical-41245-both_sexes-1310	phecode-558-both_sexes	0.2287	0.0439	0.0279	0.071	0.8297	4.6053e-46	0.0582	14.2481
EUR	EUR	0.0189	0.1703	0.0063	0.0014	0.0265	0.0437	1.0669	1.0188	0.0082	0.0115	0.0017	0.0026	1.2664	1.2597	1.2924	1.3468			1062577.0	1217311.0	categorical-41245-both_sexes-1310	phecode-562-both_sexes	0.2287	0.0543	0.0279	0.0331	0.5539	1.9889e-48	0.0379	14.6235
EUR	EUR	0.0189	0.1707	0.0064	0.0014	0.0265	0.0437	1.0669	1.0199	0.0082	0.0115	0.0017	0.0026	1.2664	1.2631	1.2924	1.3479			1062577.0	1217311.0	categorical-41245-both_sexes-1310	phecode-562.1-both_sexes	0.2287	0.0573	0.0279	0.0331	0.5539	2.6044e-48	0.0379	14.6051
EUR	EUR	0.0195	0.2472	0.006	0.0012	0.0265	0.0179	1.0669	1.0107	0.0082	0.0073	0.0017	0.0016	1.2664	1.1364	1.2924	1.1452			1062577.0	1217311.0	categorical-41245-both_sexes-1310	phecode-564-both_sexes	0.2287	0.0739	0.0279	0.0503	0.8969	1.8337e-119	0.0386	23.2391
EUR	EUR	0.0149	0.101	0.0057	0.0012	0.0265	0.0191	1.0669	1.0223	0.0082	0.0099	0.0017	0.002	1.2664	1.1364	1.2924	1.1862			1062577.0	1217311.0	categorical-41245-both_sexes-1310	phecode-574-both_sexes	0.2287	0.1195	0.0279	0.0534	0.661	1.4293e-31	0.0565	11.6903
EUR	EUR	0.0141	0.1001	0.0057	0.0012	0.0265	0.0175	1.0669	1.02	0.0082	0.0099	0.0017	0.0019	1.2664	1.1301	1.2924	1.1686			1062577.0	1217311.0	categorical-41245-both_sexes-1310	phecode-574.1-both_sexes	0.2287	0.1183	0.0279	0.0588	0.6541	1.3258e-30	0.0569	11.4996
EUR	EUR	0.0052	0.0355	0.0055	0.001	0.0265	0.0095	1.0669	1.0009	0.0082	0.0074	0.0017	0.0013	1.2664	1.0741	1.2924	1.0797			1062577.0	1217311.0	categorical-41245-both_sexes-1310	phecode-594.1-both_sexes	0.2287	0.0115	0.0279	0.0929	0.3308	1.4284e-06	0.0686	4.821
EUR	EUR	0.0113	0.084	0.0052	0.001	0.0265	0.0087	1.0669	1.0034	0.0082	0.0075	0.0017	0.0015	1.2664	1.0649	1.2924	1.0703			1062577.0	1217311.0	categorical-41245-both_sexes-1310	phecode-714.1-both_sexes	0.2287	0.0482	0.0279	0.1062	0.7413	6.2832e-24	0.0735	10.0874
EUR	EUR	0.0193	0.1469	0.0057	0.0013	0.0265	0.0357	1.0669	1.0322	0.0082	0.0084	0.0017	0.0019	1.2664	1.2831	1.2924	1.3338			1062577.0	1217311.0	categorical-41245-both_sexes-1310	phecode-716-both_sexes	0.2287	0.0965	0.0279	0.0251	0.6282	3.054e-66	0.0365	17.1919
EUR	EUR	0.0136	0.1	0.0055	0.0012	0.0265	0.0261	1.0669	1.0214	0.0082	0.0082	0.0017	0.0018	1.2664	1.1973	1.2924	1.2313			1062577.0	1217311.0	categorical-41245-both_sexes-1310	phecode-716.2-both_sexes	0.2287	0.0924	0.0279	0.0355	0.515	8.6651e-38	0.0401	12.8494
EUR	EUR	0.0193	0.1465	0.0056	0.0013	0.0265	0.0357	1.0669	1.032	0.0082	0.0083	0.0017	0.0019	1.2664	1.2831	1.2924	1.3342			1062577.0	1217311.0	categorical-41245-both_sexes-1310	phecode-716.9-both_sexes	0.2287	0.0958	0.0279	0.0249	0.6273	1.4682e-67	0.0361	17.367
EUR	EUR	0.008	0.0543	0.0046	0.001	0.0265	0.0105	1.0669	1.0008	0.0082	0.0068	0.0017	0.0014	1.2664	1.0802	1.2924	1.0882			1062577.0	1217311.0	categorical-41245-both_sexes-1310	phecode-720-both_sexes	0.2287	0.0088	0.0279	0.0775	0.4794	2.4979e-15	0.0606	7.9137
EUR	EUR	0.0118	0.0816	0.0054	0.0011	0.0265	0.0089	1.0669	1.02	0.0082	0.0068	0.0017	0.0012	1.2664	1.0895	1.2924	1.0947			1062577.0	1217311.0	categorical-41245-both_sexes-1310	phecode-722-both_sexes	0.2287	0.2115	0.0279	0.0714	0.7679	4.9731e-22	0.0796	9.6488
EUR	EUR	0.0149	0.0733	0.0057	0.0011	0.0265	0.0166	1.0669	0.9969	0.0082	0.007	0.0017	0.0015	1.2664	1.1238	1.2924	1.1351		Ratio < 0, possibly indicating GC correction	1062577.0	1217311.0	categorical-41245-both_sexes-1310	phecode-726-both_sexes	0.2287		0.0279		0.7097	4.7641e-39	0.0543	13.0719
EUR	EUR	0.0036	0.0278	0.0053	0.0011	0.0265	0.0103	1.0669	0.9932	0.0082	0.0066	0.0017	0.0013	1.2664	1.071	1.2924	1.0802		Ratio < 0, possibly indicating GC correction	1062577.0	1217311.0	categorical-41245-both_sexes-1310	phecode-735.2-both_sexes	0.2286		0.0279		0.2169	0.0007	0.064	3.3866
EUR	EUR	0.0034	0.0239	0.0058	0.0011	0.0265	0.0149	1.0669	1.0058	0.0082	0.0083	0.0017	0.0016	1.2664	1.1113	1.2924	1.1302			1062577.0	1217311.0	categorical-41245-both_sexes-1310	phecode-735.3-both_sexes	0.2287	0.0448	0.0279	0.0638	0.1695	0.0024	0.0559	3.032
EUR	EUR	0.0148	0.107	0.0066	0.0013	0.0265	0.0243	1.0669	1.024	0.0082	0.0115	0.0017	0.0028	1.2664	1.1843	1.2924	1.2414			1062577.0	1217311.0	categorical-41245-both_sexes-1310	phecode-740-both_sexes	0.2287	0.0992	0.0279	0.0477	0.5816	9.7782e-45	0.0414	14.0331
EUR	EUR	0.0089	0.0505	0.0063	0.0013	0.0265	0.0216	1.0669	1.0266	0.0082	0.0103	0.0017	0.0024	1.2664	1.1619	1.2924	1.2105			1062577.0	1217311.0	categorical-41245-both_sexes-1310	phecode-740.1-both_sexes	0.2287	0.1262	0.0279	0.0487	0.3716	4.6314e-15	0.0474	7.8365
EUR	EUR	0.0154	0.124	0.006	0.0011	0.0265	0.0158	1.0669	1.0022	0.0082	0.0094	0.0017	0.0022	1.2664	1.1207	1.2924	1.1369			1062577.0	1217311.0	categorical-41245-both_sexes-1310	phecode-740.9-both_sexes	0.2287	0.0164	0.0279	0.0685	0.7496	4.526e-47	0.052	14.4092
EUR	EUR	0.0039	0.1076	0.0057	0.0011	0.0265	0.0103	1.0669	1.0051	0.0082	0.0087	0.0017	0.0017	1.2664	1.0741	1.2924	1.0945			1062577.0	1217311.0	categorical-41245-both_sexes-1310	phecode-743.1-both_sexes	0.2287	0.054	0.0279	0.0921	0.2362	0.0003	0.0649	3.6413
EUR	EUR	0.0039	0.1077	0.0057	0.0011	0.0265	0.0102	1.0669	1.0045	0.0082	0.0087	0.0017	0.0017	1.2664	1.0741	1.2924	1.0936			1062577.0	1217311.0	categorical-41245-both_sexes-1310	phecode-743.11-both_sexes	0.2287	0.0483	0.0279	0.0932	0.2351	0.0003	0.0651	3.6088
EUR	EUR	0.0183	0.1421	0.0056	0.0011	0.0265	0.0157	1.0669	1.0187	0.0082	0.0074	0.0017	0.0015	1.2664	1.1428	1.2924	1.1525			1062577.0	1217311.0	categorical-41245-both_sexes-1310	phecode-760-both_sexes	0.2287	0.1226	0.0279	0.0488	0.8986	1.3143e-82	0.0467	19.2537
EUR	EUR	0.021	0.2155	0.0066	0.0013	0.0265	0.0196	1.0669	1.0135	0.0082	0.008	0.0017	0.0016	1.2664	1.1459	1.2924	1.1796			1062577.0	1217311.0	categorical-41245-both_sexes-1310	phecode-785-both_sexes	0.2287	0.0753	0.0279	0.0447	0.9216	2.485e-110	0.0413	22.3177
EUR	EUR	0.0078	0.1602	0.0052	0.001	0.0265	0.009	1.0669	1.0099	0.0082	0.0074	0.0017	0.0014	1.2664	1.0772	1.2924	1.0861			1062577.0	1217311.0	categorical-41245-both_sexes-1310	phecode-788-both_sexes	0.2287	0.1144	0.0279	0.0859	0.5088	1.0041e-18	0.0576	8.8346
EUR	EUR	0.0088	0.0531	0.0051	0.0011	0.0265	0.0156	1.0669	1.0125	0.0082	0.0076	0.0017	0.0017	1.2664	1.1238	1.2924	1.147			1062577.0	1217311.0	categorical-41245-both_sexes-1310	phecode-835-both_sexes	0.2287	0.0847	0.0279	0.052	0.4316	5.0693e-14	0.0573	7.5301
EUR	EUR	0.0144	0.1362	0.0055	0.0011	0.0265	0.0125	1.0669	1.0137	0.0082	0.0075	0.0017	0.0014	1.2664	1.0988	1.2924	1.1179			1062577.0	1217311.0	categorical-41245-both_sexes-1310	phecode-960-both_sexes	0.2287	0.1158	0.0279	0.0632	0.7888	5.2178e-37	0.0621	12.7098
EUR	EUR	0.014	0.124	0.0053	0.0011	0.0265	0.0115	1.0669	1.0068	0.0082	0.0074	0.0017	0.0014	1.2664	1.0926	1.2924	1.1026			1062577.0	1217311.0	categorical-41245-both_sexes-1310	phecode-960.2-both_sexes	0.2287	0.0659	0.0279	0.0726	0.8006	1.2452e-33	0.0662	12.0865
EUR	EUR	0.0091	0.059	0.0058	0.0011	0.0265	0.009	1.0667	1.0139	0.0081	0.0067	0.0016	0.0012	1.2664	1.0864	1.2924	1.091			1062577.0	1217311.0	categorical-41245-both_sexes-1310	prescriptions-GABA_agonist|sedative-both_sexes	0.2281	0.153	0.0276	0.0732	0.59	1.3403e-16	0.0713	8.2699
EUR	EUR	0.0133	0.0503	0.0057	0.0012	0.0265	0.0103	1.0669	1.0348	0.0084	0.0071	0.0017	0.0013	1.2664	1.1144	1.2924	1.1226			1062577.0	1217311.0	categorical-41245-both_sexes-1310	prescriptions-SSRI|selective_serotonin_re-uptake_inhibitor-both_sexes	0.2286	0.2839	0.0287	0.0576	0.803	8.4816e-34	0.0663	12.118
EUR	EUR	0.0142	0.0674	0.0055	0.0011	0.0265	0.0157	1.0669	1.0571	0.0082	0.0086	0.0017	0.0018	1.2664	1.1619	1.2924	1.194			1062577.0	1217311.0	categorical-41245-both_sexes-1310	prescriptions-albuterol-both_sexes	0.2287	0.2944	0.0279	0.0441	0.6963	1.6076e-35	0.056	12.4389
EUR	EUR	0.0079	0.0514	0.0047	0.0009	0.0265	0.0067	1.0669	1.0162	0.0082	0.007	0.0017	0.0011	1.2664	1.071	1.2924	1.0739			1062577.0	1217311.0	categorical-41245-both_sexes-1310	prescriptions-alpha1-antagonist|alpha_blocker-both_sexes	0.2287	0.2195	0.0279	0.0942	0.5929	7.1272e-16	0.0735	8.0683
EUR	EUR	0.0105	0.0706	0.0052	0.0009	0.0265	0.0058	1.0669	1.063	0.0082	0.0069	0.0017	0.0012	1.2664	1.1113	1.2924	1.1123			1062577.0	1217311.0	categorical-41245-both_sexes-1310	prescriptions-amoxicillin_clavulanic_acid-both_sexes	0.2287	0.5612	0.0279	0.0616	0.8477	1.2579e-15	0.106	7.9986
EUR	EUR	0.0137	0.0769	0.0056	0.0011	0.0265	0.0088	1.0669	1.0192	0.0082	0.0073	0.0017	0.0012	1.2664	1.0926	1.2924	1.0949			1062577.0	1217311.0	categorical-41245-both_sexes-1310	prescriptions-anticonvulsant|voltage-gated_calcium_channel_inhibitor|neuropathy-both_sexes	0.2287	0.2026	0.0279	0.0774	0.9012	3.8827e-35	0.0729	12.3682
EUR	EUR	0.0184	0.0958	0.0058	0.0012	0.0265	0.0142	1.0669	1.0868	0.0082	0.0082	0.0017	0.0015	1.2664	1.1973	1.2924	1.2079			1062577.0	1217311.0	categorical-41245-both_sexes-1310	prescriptions-antipyretic-both_sexes	0.2287	0.4174	0.0279	0.0396	0.9497	6.7192e-52	0.0627	15.1579
EUR	EUR	0.0089	0.0813	0.0054	0.001	0.0265	0.008	1.0669	1.0292	0.0082	0.0075	0.0017	0.0013	1.2664	1.0895	1.2924	1.0998			1062577.0	1217311.0	categorical-41245-both_sexes-1310	prescriptions-antispasmodic-both_sexes	0.2287	0.2927	0.0279	0.0754	0.6114	2.3128e-16	0.0745	8.2046
EUR	EUR	0.0126	0.0341	0.0059	0.0012	0.0265	0.0224	1.0669	1.056	0.0082	0.0085	0.0017	0.0019	1.2664	1.207	1.2924	1.2493			1062577.0	1217311.0	categorical-41245-both_sexes-1310	prescriptions-bendroflumethiazide-both_sexes	0.2287	0.2246	0.0279	0.0343	0.5152	2.2575e-27	0.0475	10.8387
EUR	EUR	0.0105	0.0706	0.0052	0.0009	0.0265	0.0058	1.0669	1.063	0.0082	0.0069	0.0017	0.0012	1.2664	1.1113	1.2924	1.1123			1062577.0	1217311.0	categorical-41245-both_sexes-1310	prescriptions-beta-lactam_antibiotic|beta-lactamase_inhibitor|antibiotic-both_sexes	0.2287	0.5612	0.0279	0.0617	0.8477	1.2582e-15	0.106	7.9986
EUR	EUR	0.0142	0.0674	0.0055	0.0011	0.0265	0.0157	1.0669	1.0571	0.0082	0.0086	0.0017	0.0018	1.2664	1.1619	1.2924	1.194			1062577.0	1217311.0	categorical-41245-both_sexes-1310	prescriptions-beta2-agonist|bronchodilator|asthma-both_sexes	0.2287	0.2944	0.0279	0.0441	0.6963	1.6077e-35	0.056	12.4389
EUR	EUR	0.0129	0.0413	0.0057	0.0012	0.0265	0.0189	1.0669	1.0408	0.0082	0.0086	0.0017	0.0015	1.2664	1.1811	1.2924	1.2031			1062577.0	1217311.0	categorical-41245-both_sexes-1310	prescriptions-biguanides|diabetes-both_sexes	0.2287	0.2008	0.0279	0.0425	0.5768	7.0864e-29	0.0517	11.1509
EUR	EUR	0.0114	0.0634	0.0051	0.0011	0.0265	0.0094	1.0669	1.0293	0.0082	0.0071	0.0017	0.0015	1.2664	1.105	1.2924	1.1097			1062577.0	1217311.0	categorical-41245-both_sexes-1310	prescriptions-citalopram-both_sexes	0.2287	0.2668	0.0279	0.0649	0.7191	1.0396e-21	0.0751	9.5729
EUR	EUR	0.0137	0.0619	0.0054	0.0011	0.0265	0.0071	1.0669	1.044	0.0082	0.0076	0.0017	0.0014	1.2664	1.0957	1.2924	1.1055			1062577.0	1217311.0	categorical-41245-both_sexes-1310	prescriptions-clarithromycin-both_sexes	0.2287	0.4167	0.0279	0.072	0.9988	4.599e-21	0.106	9.418
EUR	EUR	0.0081	0.0326	0.0058	0.001	0.0265	0.0075	1.0669	1.0446	0.0082	0.0081	0.0017	0.0013	1.2664	1.1082	1.2924	1.1088			1062577.0	1217311.0	categorical-41245-both_sexes-1310	prescriptions-corticosteroid|aminoglycoside_antibiotic|antibiotic-both_sexes	0.2287	0.4097	0.0279	0.0749	0.5749	4.6472e-16	0.0708	8.1204
EUR	EUR	0.0081	0.0326	0.0058	0.001	0.0265	0.0075	1.0669	1.0446	0.0082	0.0081	0.0017	0.0013	1.2664	1.1082	1.2924	1.1088			1062577.0	1217311.0	categorical-41245-both_sexes-1310	prescriptions-dexamethasone_acetic_acid_neomycin-both_sexes	0.2287	0.4097	0.0279	0.0749	0.5749	4.6475e-16	0.0708	8.1204
EUR	EUR	0.0134	0.0649	0.0053	0.0011	0.0265	0.0089	1.0669	1.0466	0.0082	0.007	0.0017	0.0012	1.2664	1.1301	1.2924	1.1249			1062577.0	1217311.0	categorical-41245-both_sexes-1310	prescriptions-diazepam-both_sexes	0.2287	0.3734	0.0279	0.0564	0.8739	4.4207e-35	0.0707	12.3578
EUR	EUR	0.0073	0.0518	0.0049	0.001	0.0265	0.008	1.0669	1.0103	0.0082	0.0069	0.0017	0.0012	1.2664	1.0741	1.2924	1.0789			1062577.0	1217311.0	categorical-41245-both_sexes-1310	prescriptions-doxazosin-both_sexes	0.2287	0.1303	0.0279	0.0878	0.4982	2.055e-12	0.0709	7.0307
EUR	EUR	0.0133	0.0503	0.0057	0.0012	0.0265	0.0103	1.0669	1.0349	0.0082	0.0068	0.0017	0.0013	1.2664	1.1144	1.2924	1.123			1062577.0	1217311.0	categorical-41245-both_sexes-1310	prescriptions-fluoxetine-both_sexes	0.2287	0.2835	0.0279	0.0555	0.8011	5.9475e-34	0.066	12.147
EUR	EUR	0.0137	0.0769	0.0056	0.0011	0.0265	0.0088	1.0669	1.0192	0.0082	0.0073	0.0017	0.0012	1.2664	1.0926	1.2924	1.0949			1062577.0	1217311.0	categorical-41245-both_sexes-1310	prescriptions-gabapentin-both_sexes	0.2287	0.2026	0.0279	0.0774	0.9012	3.8828e-35	0.0729	12.3682
EUR	EUR	0.0085	0.0445	0.0058	0.0011	0.0265	0.0068	1.0669	1.061	0.0082	0.007	0.0017	0.0012	1.2664	1.1175	1.2924	1.1183			1062577.0	1217311.0	categorical-41245-both_sexes-1310	prescriptions-hydrocortisone-both_sexes	0.2287	0.5159	0.0279	0.0593	0.6346	1.4594e-12	0.0896	7.0783
EUR	EUR	0.0079	1.0148	0.0069	0.0013	0.0079	0.0079	1.0148	1.0148	0.0069	0.0069	0.0013	0.0013	1.0772	1.0772	1.0823	1.0823			1062577.0	1217311.0	categorical-41245-both_sexes-1370	categorical-41245-both_sexes-1370	0.1797	0.1797	0.0836	0.0836	1.0	0.0	3.3543e-08	29812597.7126
EUR	EUR	0.0097	0.0559	0.0053	0.0011	0.0079	0.0349	1.0148	1.0463	0.0069	0.0103	0.0013	0.002	1.0772	1.2865	1.0823	1.3487			1062577.0	1217311.0	categorical-41245-both_sexes-1370	categorical-41245-both_sexes-1840	0.1797	0.1328	0.0836	0.0294	0.5846	1.5215e-17	0.0686	8.5255
EUR	EUR	0.0094	0.1424	0.0049	0.001	0.0079	0.0232	1.0148	1.0408	0.0069	0.0078	0.0013	0.0017	1.0772	1.1908	1.0823	1.2312			1062577.0	1217311.0	categorical-41245-both_sexes-1370	categorical-41246-both_sexes-1160	0.1797	0.1765	0.0836	0.0336	0.6963	1.364e-23	0.0696	10.011
EUR	EUR	-0.0006	0.0209	0.0054	0.001	0.0079	0.0093	1.0148	1.021	0.0069	0.0089	0.0013	0.0019	1.0772	1.071	1.0823	1.0986			1062577.0	1217311.0	categorical-41245-both_sexes-1370	categorical-41246-both_sexes-1390	0.1797	0.2127	0.0836	0.0905	-0.0686	0.5531	0.1157	-0.5931
EUR	EUR	0.0083	0.073	0.005	0.0009	0.0079	0.0176	1.0148	1.0369	0.0069	0.0076	0.0013	0.0016	1.0772	1.1651	1.0823	1.1835			1062577.0	1217311.0	categorical-41245-both_sexes-1370	categorical-41246-both_sexes-1480	0.1797	0.2008	0.0836	0.0415	0.7064	6.1948e-18	0.0819	8.6289
EUR	EUR	0.0102	0.0638	0.0052	0.0011	0.0079	0.0272	1.0148	1.0155	0.0069	0.0089	0.0013	0.002	1.0772	1.2038	1.0823	1.2442			1062577.0	1217311.0	categorical-41245-both_sexes-1370	categorical-41246-both_sexes-1530	0.1797	0.0634	0.0836	0.0366	0.6947	2.5974e-18	0.0796	8.7278
EUR	EUR	0.0102	0.0433	0.0051	0.0011	0.0079	0.0391	1.0148	1.0374	0.0069	0.0106	0.0013	0.0021	1.0772	1.3034	1.0823	1.3661			1062577.0	1217311.0	categorical-41245-both_sexes-1370	categorical-41246-both_sexes-2580	0.1797	0.1023	0.0836	0.0291	0.5784	1.6353e-17	0.0679	8.5171
EUR	EUR	0.0073	0.0386	0.0047	0.0009	0.0079	0.0156	1.0148	1.0088	0.0067	0.0075	0.0013	0.0014	1.0772	1.1082	1.0823	1.1335			1062577.0	1217311.0	categorical-41245-both_sexes-1370	categorical-41246-both_sexes-2610	0.1795	0.0659	0.0811	0.0564	0.655	6.2831e-14	0.0873	7.502
EUR	EUR	0.0131	0.1604	0.0055	0.0011	0.0079	0.031	1.0148	1.0382	0.0069	0.0085	0.0013	0.0019	1.0772	1.2597	1.0823	1.3029			1062577.0	1217311.0	categorical-41245-both_sexes-1370	categorical-41247-both_sexes-1000	0.1797	0.126	0.0836	0.0282	0.8371	1.9053e-32	0.0706	11.8602
EUR	EUR	0.0115	0.0893	0.005	0.001	0.0079	0.0228	1.0148	1.0353	0.0069	0.0084	0.0013	0.0017	1.0772	1.2038	1.0823	1.2276			1062577.0	1217311.0	categorical-41245-both_sexes-1370	categorical-41248-both_sexes-1000	0.1797	0.1549	0.0836	0.037	0.8582	3.5776e-28	0.078	11.0059
EUR	EUR	0.0121	0.0679	0.0054	0.001	0.0079	0.0271	1.0148	1.0413	0.0069	0.0079	0.0013	0.0018	1.0772	1.2332	1.0823	1.276			1062577.0	1217311.0	categorical-41245-both_sexes-1370	categorical-41249-both_sexes-1001	0.1797	0.1495	0.0836	0.0286	0.8277	1.3405e-29	0.0733	11.2981
EUR	EUR	0.0094	0.0908	0.0053	0.001	0.0079	0.0175	1.0148	1.0771	0.0069	0.0082	0.0013	0.0015	1.0772	1.2267	1.0823	1.2259			1062577.0	1217311.0	categorical-41245-both_sexes-1370	categorical-41249-both_sexes-1002	0.1797	0.3414	0.0836	0.0365	0.8025	5.2919e-21	0.0853	9.4032
EUR	EUR	0.0098	0.1694	0.0056	0.001	0.0079	0.0159	1.0148	1.0273	0.0069	0.0079	0.0013	0.0015	1.0772	1.1619	1.0823	1.1635			1062577.0	1217311.0	categorical-41245-both_sexes-1370	categorical-41249-both_sexes-2002	0.1797	0.1669	0.0836	0.0485	0.8716	1.163e-25	0.0832	10.4719
EUR	EUR	0.0109	0.1298	0.0055	0.001	0.0079	0.0224	1.0148	1.0468	0.0069	0.008	0.0013	0.0017	1.0772	1.2136	1.0823	1.2384			1062577.0	1217311.0	categorical-41245-both_sexes-1370	categorical-41253-both_sexes-18	0.1797	0.1965	0.0836	0.0336	0.8205	1.1415e-24	0.08	10.2535
EUR	EUR	0.0087	0.1186	0.0054	0.001	0.0079	0.0161	1.0148	1.0308	0.0069	0.0075	0.0013	0.0014	1.0772	1.1651	1.0823	1.1708			1062577.0	1217311.0	categorical-41245-both_sexes-1370	categorical-41253-both_sexes-70	0.1797	0.1806	0.0836	0.0439	0.7698	5.6022e-21	0.0819	9.3972
EUR	EUR	0.0064	0.0265	0.0059	0.0018	0.0079	0.0498	1.0148	0.9985	0.0069	0.008	0.0013	0.005	1.0772	1.1113	1.0823	1.1328		Ratio < 0, possibly indicating GC correction	1062577.0	1217311.0	categorical-41245-both_sexes-1370	categorical-4631-both_sexes-4631	0.1797		0.0836		0.3242	0.0001	0.0842	3.8503
EUR	EUR	0.0161	0.0274	0.0053	0.0017	0.0079	0.0513	1.0148	1.0045	0.0069	0.0073	0.0013	0.0041	1.0772	1.1396	1.0823	1.1476			1062577.0	1217311.0	categorical-41245-both_sexes-1370	categorical-4728-both_sexes-4728	0.1797	0.0307	0.0836	0.0494	0.7981	1.2929e-17	0.0934	8.5443
EUR	EUR	-0.017	-0.0066	0.0049	0.0028	0.0079	0.1386	1.0148	0.9819	0.0069	0.0078	0.0013	0.0142	1.0772	1.0772	1.0823	1.0979		Ratio < 0, possibly indicating GC correction	1062577.0	1217311.0	categorical-41245-both_sexes-1370	categorical-5556-both_sexes-5556	0.1798		0.0836		-0.5135	9.5177e-10	0.0839	-6.1173
EUR	EUR	0.0122	0.0458	0.0062	0.0014	0.0079	0.0936	1.0148	1.1092	0.0069	0.0129	0.0013	0.0037	1.0772	1.6792	1.0823	1.8895			1062577.0	1217311.0	categorical-41245-both_sexes-1370	categorical-6138-both_sexes-100	0.1797	0.1228	0.0836	0.0146	0.4509	1.206e-17	0.0527	8.5524
EUR	EUR	-0.0112	-0.0292	0.0059	0.0013	0.0079	0.0847	1.0148	1.0969	0.0069	0.012	0.0013	0.0033	1.0772	1.6296	1.0823	1.8237			1062577.0	1217311.0	categorical-41245-both_sexes-1370	categorical-6138-both_sexes-2	0.1797	0.1176	0.0836	0.0146	-0.4324	2.0442e-15	0.0545	-7.9386
EUR	EUR	-0.0071	-0.0252	0.0054	0.0012	0.0079	0.0441	1.0148	1.0462	0.0069	0.0091	0.0013	0.0022	1.0772	1.3443	1.0823	1.424			1062577.0	1217311.0	categorical-41245-both_sexes-1370	categorical-6138-both_sexes-3	0.1797	0.1089	0.0836	0.0214	-0.3789	6.3499e-09	0.0652	-5.8073
EUR	EUR	-0.0072	-0.0241	0.0053	0.0011	0.0079	0.039	1.0148	1.0589	0.0069	0.0095	0.0013	0.0022	1.0772	1.3443	1.0823	1.3895			1062577.0	1217311.0	categorical-41245-both_sexes-1370	categorical-6138-both_sexes-6	0.1797	0.1513	0.0836	0.0245	-0.4091	2.4146e-10	0.0646	-6.3323
EUR	EUR	-0.0042	-0.0188	0.0054	0.0009	0.0079	0.0189	1.0148	1.0283	0.0069	0.0076	0.0013	0.0014	1.0772	1.1715	1.0823	1.1891			1062577.0	1217311.0	categorical-41245-both_sexes-1370	categorical-6139-both_sexes-3	0.1797	0.1495	0.0836	0.0404	-0.3435	1.0346e-05	0.0779	-4.4098
EUR	EUR	-0.0015	-0.0411	0.0054	0.001	0.0079	0.0208	1.0148	1.0423	0.0069	0.0075	0.0013	0.0015	1.0772	1.1973	1.0823	1.217			1062577.0	1217311.0	categorical-41245-both_sexes-1370	categorical-6141-both_sexes-1	0.1797	0.1947	0.0836	0.0346	-0.114	0.122	0.0737	-1.5466
EUR	EUR	-0.0013	-0.0207	0.0051	0.0009	0.0079	0.0064	1.0148	1.0016	0.0069	0.0071	0.0013	0.0014	1.0772	1.0527	1.0823	1.056			1062577.0	1217311.0	categorical-41245-both_sexes-1370	categorical-6141-both_sexes-2	0.1797	0.0279	0.0836	0.1262	-0.1765	0.1578	0.125	-1.4124
EUR	EUR	0.0097	0.0887	0.0055	0.001	0.0079	0.0216	1.0148	1.0234	0.0069	0.0075	0.0013	0.0015	1.0772	1.1876	1.0823	1.2085			1062577.0	1217311.0	categorical-41245-both_sexes-1370	categorical-6142-both_sexes-4	0.1797	0.1124	0.0836	0.0359	0.7403	4.4612e-20	0.0807	9.1763
EUR	EUR	0.0018	0.0185	0.0054	0.0009	0.0079	0.0068	1.0148	1.0063	0.0069	0.0065	0.0013	0.0011	1.0772	1.0649	1.0823	1.065			1062577.0	1217311.0	categorical-41245-both_sexes-1370	categorical-6144-both_sexes-1	0.1797	0.0976	0.0836	0.1001	0.2393	0.0485	0.1213	1.9733
EUR	EUR	0.0092	0.0442	0.0054	0.0011	0.0079	0.0295	1.0148	1.0274	0.0069	0.0083	0.0013	0.0019	1.0772	1.2464	1.0823	1.2757			1062577.0	1217311.0	categorical-41245-both_sexes-1370	categorical-6145-both_sexes-6	0.1797	0.0995	0.0836	0.0301	0.6039	2.0938e-16	0.0735	8.2166
EUR	EUR	-0.012	-0.1227	0.0056	0.0012	0.0079	0.0303	1.0148	1.0108	0.0069	0.0093	0.0013	0.002	1.0772	1.2365	1.0823	1.2731			1062577.0	1217311.0	categorical-41245-both_sexes-1370	categorical-6146-both_sexes-100	0.1797	0.0396	0.0836	0.0341	-0.7739	9.4785e-26	0.0738	-10.4912
EUR	EUR	0.011	0.1132	0.0055	0.0011	0.0079	0.0249	1.0148	1.0069	0.0069	0.008	0.0013	0.0016	1.0772	1.194	1.0823	1.2197			1062577.0	1217311.0	categorical-41245-both_sexes-1370	categorical-6146-both_sexes-2	0.1797	0.0313	0.0836	0.0365	0.7888	8.1597e-23	0.0802	9.8325
EUR	EUR	0.0103	0.0975	0.0052	0.001	0.0079	0.0215	1.0148	1.008	0.0069	0.0077	0.0013	0.0018	1.0772	1.1779	1.0823	1.1943			1062577.0	1217311.0	categorical-41245-both_sexes-1370	categorical-6146-both_sexes-3	0.1797	0.0412	0.0836	0.0398	0.7904	5.5049e-24	0.0783	10.1003
EUR	EUR	-0.0012	-0.0127	0.0051	0.001	0.0079	0.0099	1.0148	1.0267	0.0069	0.007	0.0013	0.0013	1.0772	1.1113	1.0823	1.1101			1062577.0	1217311.0	categorical-41245-both_sexes-1370	categorical-6147-both_sexes-4	0.1797	0.2424	0.0836	0.0637	-0.1375	0.2055	0.1086	-1.266
EUR	EUR	-0.007	-0.0346	0.0055	0.001	0.0079	0.0347	1.0148	1.0475	0.0069	0.0094	0.0013	0.0018	1.0772	1.2966	1.0823	1.3487			1062577.0	1217311.0	categorical-41245-both_sexes-1370	categorical-6149-both_sexes-100	0.1797	0.1362	0.0836	0.027	-0.4258	2.1368e-11	0.0636	-6.6964
EUR	EUR	0.0012	0.0021	0.0056	0.001	0.0079	0.0206	1.0148	1.0252	0.0069	0.0082	0.0013	0.0016	1.0772	1.1811	1.0823	1.2022			1062577.0	1217311.0	categorical-41245-both_sexes-1370	categorical-6149-both_sexes-3	0.1797	0.1246	0.0836	0.0405	0.0937	0.2436	0.0804	1.1659
EUR	EUR	0.0034	0.0163	0.005	0.0009	0.0079	0.012	1.0148	1.0182	0.0069	0.0068	0.0013	0.0014	1.0772	1.1207	1.0823	1.121			1062577.0	1217311.0	categorical-41245-both_sexes-1370	categorical-6149-both_sexes-4	0.1797	0.1502	0.0836	0.0565	0.3466	0.0001	0.0912	3.8
EUR	EUR	0.0088	0.035	0.0058	0.0013	0.0079	0.0493	1.0148	1.0661	0.0069	0.0111	0.0013	0.0024	1.0772	1.3929	1.0823	1.493			1062577.0	1217311.0	categorical-41245-both_sexes-1370	categorical-6149-both_sexes-6	0.1797	0.1341	0.0836	0.0226	0.4482	2.3671e-12	0.0639	7.0109
EUR	EUR	0.007	0.0813	0.0048	0.0009	0.0079	0.0175	1.0148	1.0072	0.0069	0.008	0.0013	0.0016	1.0772	1.1207	1.0823	1.155			1062577.0	1217311.0	categorical-41245-both_sexes-1370	categorical-6150-both_sexes-1	0.1797	0.0464	0.0836	0.0515	0.5975	3.5648e-14	0.0789	7.576
EUR	EUR	-0.0164	-0.0757	0.007	0.0014	0.0079	0.1078	1.0148	1.1075	0.0069	0.0196	0.0013	0.0048	1.0772	1.6448	1.0823	2.0617			1062577.0	1217311.0	categorical-41245-both_sexes-1370	categorical-6150-both_sexes-100	0.1797	0.1013	0.0836	0.0185	-0.5616	1.5884e-26	0.0527	-10.6587
EUR	EUR	0.0072	0.0849	0.0049	0.0009	0.0079	0.0197	1.0148	1.0229	0.0069	0.0076	0.0013	0.0017	1.0772	1.1587	1.0823	1.1887			1062577.0	1217311.0	categorical-41245-both_sexes-1370	categorical-6150-both_sexes-2	0.1797	0.1211	0.0836	0.0404	0.5794	1.0909e-14	0.075	7.7282
EUR	EUR	0.0155	0.0472	0.007	0.0014	0.0079	0.1085	1.0148	1.1083	0.0069	0.0203	0.0013	0.005	1.0772	1.6448	1.0823	2.0743			1062577.0	1217311.0	categorical-41245-both_sexes-1370	categorical-6150-both_sexes-4	0.1797	0.1008	0.0836	0.0189	0.5305	6.3268e-24	0.0526	10.0867
EUR	EUR	0.004	0.0177	0.0049	0.0009	0.0079	0.0084	1.0148	1.0051	0.0069	0.0072	0.0013	0.0014	1.0772	1.0741	1.0823	1.0746			1062577.0	1217311.0	categorical-41245-both_sexes-1370	categorical-6151-both_sexes-7	0.1797	0.068	0.0836	0.096	0.4955	9.8043e-06	0.1121	4.4214
EUR	EUR	-0.003	-0.0338	0.0062	0.0012	0.0079	0.0657	1.0148	1.0987	0.0069	0.0201	0.0013	0.0057	1.0772	1.3824	1.0823	1.6665			1062577.0	1217311.0	categorical-41245-both_sexes-1370	categorical-6152-both_sexes-100	0.1797	0.1481	0.0836	0.0302	-0.1313	0.0133	0.0531	-2.4746
EUR	EUR	0.0065	0.0275	0.006	0.0012	0.0079	0.0491	1.0149	1.0734	0.0067	0.0177	0.0013	0.0048	1.0772	1.3068	1.0824	1.5029			1062577.0	1217311.0	categorical-41245-both_sexes-1370	categorical-6152-both_sexes-8	0.1807	0.146	0.0819	0.0352	0.3292	8.7737e-08	0.0615	5.3504
EUR	EUR	-0.0128	-0.0596	0.006	0.0012	0.0079	0.0529	1.0148	1.0502	0.0069	0.0097	0.0013	0.0024	1.0772	1.421	1.0823	1.4887			1062577.0	1217311.0	categorical-41245-both_sexes-1370	categorical-6154-both_sexes-100	0.1797	0.1027	0.0836	0.0198	-0.6259	1.0946e-21	0.0654	-9.5676
EUR	EUR	0.0025	-0.0016	0.0057	0.001	0.0079	0.0194	1.0148	1.0125	0.0069	0.0073	0.0013	0.0015	1.0772	1.1619	1.0823	1.1726			1062577.0	1217311.0	categorical-41245-both_sexes-1370	categorical-6154-both_sexes-2	0.1797	0.0724	0.0836	0.0424	0.2056	0.0088	0.0785	2.6202
EUR	EUR	0.0084	0.03	0.0055	0.0011	0.0079	0.0406	1.0148	1.0389	0.0069	0.0091	0.0013	0.0022	1.0772	1.3203	1.0823	1.3843			1062577.0	1217311.0	categorical-41245-both_sexes-1370	categorical-6154-both_sexes-3	0.1797	0.1011	0.0836	0.0237	0.4687	1.3897e-11	0.0693	6.759
EUR	EUR	0.0075	0.0528	0.0049	0.0009	0.0079	0.0194	1.0148	1.026	0.0069	0.0069	0.0013	0.0014	1.0772	1.1715	1.0823	1.1866			1062577.0	1217311.0	categorical-41245-both_sexes-1370	categorical-6154-both_sexes-5	0.1797	0.1394	0.0836	0.0371	0.6043	7.4587e-12	0.0882	6.8486
EUR	EUR	-0.001	0.0019	0.0061	0.0011	0.0079	0.0271	1.0148	1.0173	0.0069	0.0082	0.0013	0.0016	1.0772	1.2234	1.0823	1.2482			1062577.0	1217311.0	categorical-41245-both_sexes-1370	categorical-6155-both_sexes-100	0.1797	0.0698	0.0836	0.0332	-0.0708	0.3301	0.0727	-0.974
EUR	EUR	0.0087	0.0324	0.0056	0.001	0.0079	0.0304	1.0148	1.044	0.0069	0.0087	0.0013	0.0017	1.0772	1.2664	1.0823	1.3025			1062577.0	1217311.0	categorical-41245-both_sexes-1370	categorical-6159-both_sexes-3	0.1797	0.1455	0.0836	0.0289	0.5614	7.3412e-15	0.0722	7.7785
EUR	EUR	0.006	0.0422	0.0053	0.0011	0.0079	0.018	1.0148	1.0241	0.0069	0.0082	0.0013	0.0015	1.0772	1.1587	1.0823	1.177			1062577.0	1217311.0	categorical-41245-both_sexes-1370	categorical-6159-both_sexes-5	0.1797	0.136	0.0836	0.0462	0.5058	2.4782e-08	0.0907	5.5748
EUR	EUR	0.0061	0.039	0.0055	0.001	0.0079	0.0107	1.0148	1.0036	0.0069	0.0065	0.0013	0.0012	1.0772	1.0895	1.0823	1.0949			1062577.0	1217311.0	categorical-41245-both_sexes-1370	categorical-6159-both_sexes-8	0.1797	0.0378	0.0836	0.0681	0.6648	2.2591e-11	0.0994	6.6882
EUR	EUR	-0.0056	-0.028	0.0057	0.0011	0.0079	0.0323	1.0148	1.0317	0.0069	0.0085	0.0013	0.0017	1.0772	1.2597	1.0823	1.3029			1062577.0	1217311.0	categorical-41245-both_sexes-1370	categorical-6160-both_sexes-1	0.1797	0.1047	0.0836	0.0281	-0.3514	1.9104e-07	0.0675	-5.2079
EUR	EUR	0.006	0.0236	0.0059	0.0012	0.0079	0.0325	1.0148	1.0351	0.0069	0.0086	0.0013	0.0018	1.0772	1.2664	1.0823	1.3132			1062577.0	1217311.0	categorical-41245-both_sexes-1370	categorical-6160-both_sexes-100	0.1797	0.112	0.0836	0.0274	0.3732	2.7298e-07	0.0726	5.1412
EUR	EUR	0.0011	-0.0013	0.0054	0.0011	0.0079	0.0332	1.0148	1.0296	0.0069	0.0082	0.0013	0.0017	1.0772	1.2631	1.0823	1.3165			1062577.0	1217311.0	categorical-41245-both_sexes-1370	categorical-6160-both_sexes-2	0.1797	0.0934	0.0836	0.0258	0.0672	0.3074	0.0658	1.0207
EUR	EUR	-0.0056	-0.007	0.0057	0.0012	0.0079	0.045	1.0148	1.0566	0.0069	0.0089	0.0013	0.0023	1.0772	1.3719	1.0823	1.4432			1062577.0	1217311.0	categorical-41245-both_sexes-1370	categorical-6160-both_sexes-3	0.1797	0.1277	0.0836	0.0201	-0.2968	2.549e-06	0.0631	-4.7042
EUR	EUR	-0.0045	-0.002	0.0057	0.0009	0.0079	0.0158	1.0148	1.0051	0.0069	0.0078	0.0013	0.0015	1.0772	1.1238	1.0823	1.1435			1062577.0	1217311.0	categorical-41245-both_sexes-1370	categorical-6160-both_sexes-4	0.1797	0.0353	0.0836	0.0544	-0.3998	6.5121e-07	0.0804	-4.9754
EUR	EUR	-0.004	-0.0121	0.0051	0.001	0.0079	0.0206	1.0148	1.0262	0.0069	0.0074	0.0013	0.0015	1.0772	1.1843	1.0823	1.2033			1062577.0	1217311.0	categorical-41245-both_sexes-1370	categorical-6160-both_sexes-5	0.1797	0.1289	0.0836	0.0364	-0.3144	4.0684e-05	0.0766	-4.1036
EUR	EUR	-0.004	-0.0388	0.0055	0.0011	0.0079	0.0292	1.0148	1.0527	0.0069	0.0095	0.0013	0.0021	1.0772	1.2597	1.0823	1.2992			1062577.0	1217311.0	categorical-41245-both_sexes-1370	categorical-6162-both_sexes-2	0.1797	0.176	0.0836	0.0318	-0.2633	0.0002	0.0716	-3.6771
EUR	EUR	-0.0064	-0.0094	0.0051	0.001	0.0079	0.0252	1.0148	1.027	0.0069	0.0075	0.0013	0.0016	1.0772	1.2136	1.0823	1.2397			1062577.0	1217311.0	categorical-41245-both_sexes-1370	categorical-6162-both_sexes-4	0.1797	0.1125	0.0836	0.0312	-0.4547	5.9653e-09	0.0782	-5.8177
EUR	EUR	0.0092	0.0498	0.0055	0.001	0.0079	0.0216	1.0148	1.0335	0.0069	0.0075	0.0013	0.0015	1.0772	1.1843	1.0823	1.2143			1062577.0	1217311.0	categorical-41245-both_sexes-1370	categorical-6164-both_sexes-100	0.1797	0.1562	0.0836	0.035	0.7058	7.4152e-15	0.0908	7.7772
EUR	EUR	-0.0088	-0.0371	0.0057	0.0012	0.0079	0.0422	1.0148	1.0439	0.0069	0.01	0.0013	0.0021	1.0772	1.3374	1.0823	1.4058			1062577.0	1217311.0	categorical-41245-both_sexes-1370	categorical-6164-both_sexes-2	0.1797	0.1081	0.0836	0.0246	-0.48	2.483e-12	0.0685	-7.0043
EUR	EUR	-0.005	-0.0237	0.0051	0.001	0.0079	0.0234	1.0148	1.0274	0.0069	0.0076	0.0013	0.0014	1.0772	1.1973	1.0823	1.2247			1062577.0	1217311.0	categorical-41245-both_sexes-1370	categorical-6164-both_sexes-3	0.1797	0.122	0.0836	0.0339	-0.3665	1.226e-06	0.0755	-4.8514
EUR	EUR	-0.006	-0.0191	0.0051	0.0011	0.0079	0.0358	1.0148	1.025	0.0069	0.0085	0.0013	0.0018	1.0772	1.2865	1.0823	1.3301			1062577.0	1217311.0	categorical-41245-both_sexes-1370	categorical-6164-both_sexes-4	0.1797	0.0759	0.0836	0.0258	-0.3573	5.1823e-07	0.0712	-5.0194
EUR	EUR	-0.0048	-0.0376	0.005	0.001	0.0079	0.03	1.0148	1.0333	0.0069	0.0078	0.0013	0.0017	1.0772	1.2431	1.0823	1.2889			1062577.0	1217311.0	categorical-41245-both_sexes-1370	categorical-6164-both_sexes-5	0.1797	0.1153	0.0836	0.0271	-0.3098	3.2587e-06	0.0666	-4.6538
EUR	EUR	-0.0017	-0.0199	0.0053	0.001	0.0079	0.0229	1.0148	1.0263	0.0068	0.0077	0.0013	0.0017	1.0772	1.2005	1.0824	1.2227			1062577.0	1217311.0	categorical-41245-both_sexes-1370	categorical-6179-both_sexes-1	0.18	0.1181	0.0821	0.0347	-0.1235	0.0929	0.0735	-1.6805
EUR	EUR	0.0016	0.0143	0.0055	0.0011	0.0079	0.0264	1.0149	1.036	0.0066	0.0082	0.0013	0.002	1.0772	1.2365	1.0822	1.263			1062577.0	1217311.0	categorical-41245-both_sexes-1370	categorical-6179-both_sexes-100	0.181	0.1371	0.0807	0.0313	0.1141	0.1277	0.0749	1.5234
EUR	EUR	-0.0015	-0.0195	0.0051	0.0009	0.0079	0.0211	1.0148	1.019	0.0069	0.0076	0.0013	0.0017	1.0772	1.1747	1.0823	1.1955			1062577.0	1217311.0	categorical-41245-both_sexes-1370	categorical-6179-both_sexes-2	0.1797	0.0973	0.0836	0.039	-0.1144	0.1061	0.0708	-1.6161
EUR	EUR	-0.0026	-0.0318	0.0053	0.0009	0.0079	0.0119	1.0148	1.0229	0.0069	0.0066	0.0013	0.0013	1.0772	1.1113	1.0823	1.1227			1062577.0	1217311.0	categorical-41245-both_sexes-1370	categorical-670-both_sexes-1	0.1797	0.1865	0.0836	0.0541	-0.2711	0.0027	0.0905	-2.9954
EUR	EUR	-0.007	-0.0417	0.0057	0.0011	0.0079	0.0286	1.0148	1.0264	0.0069	0.009	0.0013	0.0017	1.0772	1.2431	1.0823	1.2638			1062577.0	1217311.0	categorical-41245-both_sexes-1370	categorical-680-both_sexes-1	0.1797	0.1001	0.0836	0.0342	-0.4663	1.4971e-10	0.0728	-6.4057
EUR	EUR	0.0087	0.0688	0.0057	0.0011	0.0079	0.0305	1.0148	1.0565	0.0069	0.0086	0.0013	0.0018	1.0772	1.2865	1.0823	1.314			1062577.0	1217311.0	categorical-41245-both_sexes-1370	categorical-680-both_sexes-3	0.1797	0.1801	0.0836	0.0275	0.5622	5.5374e-16	0.0694	8.0991
EUR	EUR	0.0049	0.0249	0.0068	0.0015	0.0079	0.1413	1.0148	1.2172	0.0069	0.0343	0.0013	0.0117	1.0772	1.7965	1.0823	2.3697			1062577.0	1217311.0	categorical-41245-both_sexes-1370	continuous-102-both_sexes-irnt	0.1797	0.1586	0.0836	0.0251	0.1453	0.0014	0.0454	3.2031
EUR	EUR	0.0096	0.0008	0.0064	0.0014	0.0079	0.0761	1.0148	1.0566	0.0069	0.011	0.0013	0.0033	1.0772	1.5144	1.0823	1.6414			1062577.0	1217311.0	categorical-41245-both_sexes-1370	continuous-1050-both_sexes	0.1797	0.0882	0.0836	0.0172	0.3935	1.1077e-11	0.0579	6.7918
EUR	EUR	0.0126	0.0251	0.0064	0.0014	0.0079	0.1091	1.0148	1.0939	0.0069	0.0138	0.0013	0.004	1.0772	1.7609	1.0823	1.9929			1062577.0	1217311.0	categorical-41245-both_sexes-1370	continuous-1070-both_sexes	0.1797	0.0946	0.0836	0.0139	0.4296	1.0765e-15	0.0536	8.0178
EUR	EUR	0.0043	-0.0071	0.0055	0.0013	0.0079	0.0509	1.0148	1.0764	0.0069	0.0104	0.0013	0.0025	1.0772	1.4245	1.0823	1.5112			1062577.0	1217311.0	categorical-41245-both_sexes-1370	continuous-1110-both_sexes	0.1797	0.1495	0.0836	0.0204	0.2129	0.0007	0.063	3.3763
EUR	EUR	0.0071	0.019	0.0058	0.0012	0.0079	0.0431	1.0148	1.0432	0.0069	0.0086	0.0013	0.0024	1.0772	1.3101	1.0823	1.3545			1062577.0	1217311.0	categorical-41245-both_sexes-1370	continuous-1120-both_sexes	0.1797	0.1219	0.0836	0.0244	0.3872	7.0503e-10	0.0628	6.165
EUR	EUR	-0.001	-0.0105	0.0052	0.001	0.0079	0.0133	1.0148	1.0078	0.0069	0.0067	0.0013	0.0015	1.0772	1.0926	1.0823	1.1015			1062577.0	1217311.0	categorical-41245-both_sexes-1370	continuous-1140-both_sexes	0.1797	0.0771	0.0836	0.0661	-0.0974	0.3214	0.0982	-0.9916
EUR	EUR	-0.0034	-0.0134	0.006	0.0014	0.0079	0.0717	1.0148	1.0563	0.0069	0.0102	0.0013	0.0032	1.0772	1.5035	1.0823	1.6608			1062577.0	1217311.0	categorical-41245-both_sexes-1370	continuous-1160-both_sexes	0.1797	0.0851	0.0836	0.0154	-0.1415	0.0185	0.0601	-2.3557
EUR	EUR	-0.0018	0.0107	0.0063	0.0014	0.0079	0.111	1.0148	1.1569	0.0069	0.0142	0.0013	0.0042	1.0772	1.7569	1.0823	2.0077			1062577.0	1217311.0	categorical-41245-both_sexes-1370	continuous-1180-both_sexes	0.1797	0.1557	0.0836	0.0141	-0.0615	0.1928	0.0472	-1.3023
EUR	EUR	0.0025	0.0399	0.0056	0.001	0.0079	0.049	1.0148	1.0462	0.0069	0.0102	0.0013	0.0025	1.0772	1.3789	1.0823	1.4599			1062577.0	1217311.0	categorical-41245-both_sexes-1370	continuous-1220-both_sexes	0.1797	0.1004	0.0836	0.0223	0.1284	0.0139	0.0522	2.4607
EUR	EUR	0.0102	0.0372	0.0061	0.0014	0.0079	0.0567	1.0148	1.0382	0.0069	0.0109	0.0013	0.0026	1.0772	1.421	1.0823	1.5256			1062577.0	1217311.0	categorical-41245-both_sexes-1370	continuous-1239-both_sexes	0.1797	0.0727	0.0836	0.0208	0.4801	1.5525e-13	0.065	7.3826
EUR	EUR	-0.0064	-0.0269	0.0063	0.0014	0.0079	0.0879	1.0148	1.1112	0.0069	0.0127	0.0013	0.0039	1.0772	1.607	1.0823	1.8088			1062577.0	1217311.0	categorical-41245-both_sexes-1370	continuous-1249-both_sexes	0.1797	0.1375	0.0836	0.0158	-0.2438	1.2846e-06	0.0504	-4.8421
EUR	EUR	0.0055	0.0137	0.0056	0.001	0.0079	0.0107	1.0148	1.0155	0.0069	0.0072	0.0013	0.0015	1.0772	1.0926	1.0823	1.1006			1062577.0	1217311.0	categorical-41245-both_sexes-1370	continuous-1259-both_sexes	0.1797	0.154	0.0836	0.0715	0.5974	2.1119e-08	0.1066	5.6026
EUR	EUR	0.0054	0.0218	0.0048	0.0009	0.0079	0.0107	1.0148	1.0114	0.0069	0.0073	0.0013	0.0014	1.0772	1.0957	1.0823	1.0938			1062577.0	1217311.0	categorical-41245-both_sexes-1370	continuous-1269-both_sexes	0.1797	0.122	0.0836	0.0774	0.5835	9.5572e-09	0.1017	5.7384
EUR	EUR	0.0033	-0.0081	0.0053	0.0011	0.0079	0.0389	1.0148	1.0441	0.0069	0.0081	0.0013	0.0019	1.0772	1.3101	1.0823	1.3702			1062577.0	1217311.0	categorical-41245-both_sexes-1370	continuous-1289-both_sexes	0.1797	0.1191	0.0836	0.022	0.1884	0.0032	0.0639	2.947
EUR	EUR	-0.0024	-0.017	0.0054	0.0011	0.0079	0.0451	1.0148	1.0314	0.0069	0.0095	0.0013	0.0024	1.0772	1.3068	1.0823	1.3904			1062577.0	1217311.0	categorical-41245-both_sexes-1370	continuous-1299-both_sexes	0.1797	0.0805	0.0836	0.0243	-0.1255	0.0259	0.0563	-2.2279
EUR	EUR	-0.0034	-0.009	0.0065	0.0014	0.0079	0.0667	1.0148	1.032	0.0069	0.0128	0.0013	0.0034	1.0772	1.4602	1.0823	1.6147			1062577.0	1217311.0	categorical-41245-both_sexes-1370	continuous-1329-both_sexes	0.1797	0.052	0.0836	0.0208	-0.1489	0.0158	0.0617	-2.4135
EUR	EUR	0.0009	-0.0098	0.0056	0.001	0.0079	0.0282	1.0148	1.0216	0.0069	0.0088	0.0013	0.0018	1.0772	1.2234	1.0823	1.2654			1062577.0	1217311.0	categorical-41245-both_sexes-1370	continuous-1339-both_sexes	0.1797	0.0816	0.0836	0.0333	0.0579	0.387	0.067	0.8651
EUR	EUR	0.0016	0.0108	0.0064	0.0013	0.0079	0.0453	1.0148	1.0515	0.0069	0.0118	0.0013	0.0029	1.0772	1.365	1.0823	1.4514			1062577.0	1217311.0	categorical-41245-both_sexes-1370	continuous-1349-both_sexes	0.1797	0.1141	0.0836	0.0261	0.0822	0.2454	0.0708	1.1616
EUR	EUR	0.0172	0.0866	0.0064	0.0014	0.0079	0.0659	1.0148	1.0502	0.0069	0.0105	0.0013	0.0024	1.0772	1.5035	1.0823	1.6102			1062577.0	1217311.0	categorical-41245-both_sexes-1370	continuous-135-both_sexes	0.1797	0.0822	0.0836	0.0173	0.7548	3.5219e-30	0.0661	11.4149
EUR	EUR	0.0106	0.0538	0.0052	0.0012	0.0079	0.0397	1.0148	1.0661	0.0069	0.0091	0.0013	0.002	1.0772	1.3512	1.0823	1.4063			1062577.0	1217311.0	categorical-41245-both_sexes-1370	continuous-136-both_sexes	0.1797	0.1626	0.0836	0.0225	0.599	5.3819e-19	0.0673	8.9041
EUR	EUR	0.0162	0.0967	0.006	0.0012	0.0079	0.0677	1.0148	1.0573	0.0069	0.01	0.0013	0.0025	1.0772	1.5071	1.0823	1.6352			1062577.0	1217311.0	categorical-41245-both_sexes-1370	continuous-137-both_sexes	0.1797	0.0902	0.0836	0.0158	0.7033	1.2624e-32	0.0591	11.8946
EUR	EUR	-0.0076	-0.0247	0.0059	0.0013	0.0079	0.0627	1.0148	1.0841	0.0069	0.0122	0.0013	0.0031	1.0772	1.4998	1.0823	1.621			1062577.0	1217311.0	categorical-41245-both_sexes-1370	continuous-1408-both_sexes	0.1797	0.1354	0.0836	0.0197	-0.3409	1.333e-08	0.06	-5.6818
EUR	EUR	-0.002	-0.0038	0.0059	0.0011	0.0079	0.0506	1.0148	1.0416	0.0069	0.0099	0.0013	0.0025	1.0772	1.3894	1.0823	1.4646			1062577.0	1217311.0	categorical-41245-both_sexes-1370	continuous-1438-both_sexes-irnt	0.1797	0.0896	0.0836	0.0214	-0.0986	0.0789	0.0561	-1.7573
EUR	EUR	-0.0082	-0.0102	0.0058	0.0012	0.0079	0.061	1.0148	1.0489	0.0069	0.0116	0.0013	0.0027	1.0772	1.4316	1.0823	1.5393			1062577.0	1217311.0	categorical-41245-both_sexes-1370	continuous-1458-both_sexes	0.1797	0.0907	0.0836	0.0214	-0.3742	3.7828e-10	0.0597	-6.2627
EUR	EUR	0.0029	0.0317	0.006	0.0012	0.0079	0.0865	1.0148	1.0338	0.0069	0.0136	0.0013	0.0043	1.0772	1.5622	1.0823	1.7755			1062577.0	1217311.0	categorical-41245-both_sexes-1370	continuous-1478-both_sexes	0.1797	0.0436	0.0836	0.0176	0.1113	0.0168	0.0465	2.391
EUR	EUR	0.0005	0.0017	0.006	0.0012	0.0079	0.0564	1.0148	1.0612	0.0069	0.0115	0.0013	0.0034	1.0772	1.4175	1.0823	1.5364			1062577.0	1217311.0	categorical-41245-both_sexes-1370	continuous-1488-both_sexes-irnt	0.1797	0.1142	0.0836	0.0214	0.0254	0.6678	0.0593	0.4292
EUR	EUR	0.0013	-0.0237	0.0053	0.0012	0.0079	0.0495	1.0148	1.0409	0.0069	0.011	0.0013	0.0037	1.0772	1.3443	1.0823	1.4355			1062577.0	1217311.0	categorical-41245-both_sexes-1370	continuous-1498-both_sexes	0.1797	0.0939	0.0836	0.0253	0.0656	0.2792	0.0606	1.0822
EUR	EUR	0.0014	0.0077	0.0059	0.0012	0.0079	0.0786	1.0148	1.0549	0.0069	0.0112	0.0013	0.0034	1.0772	1.5548	1.0823	1.7291			1062577.0	1217311.0	categorical-41245-both_sexes-1370	continuous-1518-both_sexes	0.1797	0.0754	0.0836	0.0154	0.0558	0.262	0.0498	1.1217
EUR	EUR	0.0007	0.0088	0.006	0.0011	0.0079	0.0623	1.0148	1.0481	0.0069	0.01	0.0013	0.0031	1.0772	1.4423	1.0823	1.5326			1062577.0	1217311.0	categorical-41245-both_sexes-1370	continuous-1528-both_sexes	0.1797	0.0902	0.0836	0.0188	0.0324	0.5294	0.0515	0.629
EUR	EUR	0.0086	0.0117	0.0058	0.001	0.0079	0.0434	1.0148	1.0302	0.0069	0.0091	0.0013	0.0022	1.0772	1.3306	1.0823	1.3954			1062577.0	1217311.0	categorical-41245-both_sexes-1370	continuous-1548-both_sexes	0.1797	0.0764	0.0836	0.023	0.466	2.5682e-14	0.0612	7.6184
EUR	EUR	0.0072	0.0604	0.0067	0.0013	0.0079	0.0779	1.0148	1.1443	0.0069	0.012	0.0013	0.0035	1.0772	1.6524	1.0823	1.8066			1062577.0	1217311.0	categorical-41245-both_sexes-1370	continuous-1558-both_sexes	0.1797	0.1789	0.0836	0.0149	0.2909	3.3624e-08	0.0527	5.5214
EUR	EUR	-0.0008	0.0142	0.0085	0.0019	0.0079	0.2359	1.0148	1.3996	0.0069	0.0413	0.0013	0.0121	1.0772	2.2071	1.0823	3.4138			1062577.0	1217311.0	categorical-41245-both_sexes-1370	continuous-1697-both_sexes	0.1797	0.1655	0.0836	0.0171	-0.0183	0.6828	0.0448	-0.4086
EUR	EUR	0.0016	0.0009	0.0068	0.0015	0.0079	0.1163	1.0148	1.2187	0.0069	0.0986	0.0013	0.0285	1.0772	1.5108	1.0823	2.28			1062577.0	1217311.0	categorical-41245-both_sexes-1370	continuous-1717-both_sexes	0.1798	0.1709	0.0837	0.077	0.0528	0.3035	0.0514	1.029
EUR	EUR	0.0024	0.0203	0.0064	0.0014	0.0079	0.0692	1.0148	1.0784	0.0069	0.0152	0.0013	0.0033	1.0772	1.4817	1.0823	1.6257			1062577.0	1217311.0	categorical-41245-both_sexes-1370	continuous-1757-both_sexes	0.1797	0.1252	0.0836	0.0243	0.1029	0.1012	0.0628	1.6391
EUR	EUR	-0.0134	-0.0139	0.0057	0.0018	0.0079	0.0604	1.0148	1.0663	0.0069	0.009	0.0013	0.0044	1.0772	1.2531	1.0823	1.2671			1062577.0	1217311.0	categorical-41245-both_sexes-1370	continuous-1845-both_sexes-irnt	0.1797	0.2483	0.0836	0.0338	-0.6143	4.9349e-14	0.0815	-7.5336
EUR	EUR	0.0082	0.044	0.0055	0.001	0.0079	0.0329	1.0148	1.0638	0.0069	0.008	0.0013	0.0018	1.0772	1.3068	1.0823	1.3417			1062577.0	1217311.0	categorical-41245-both_sexes-1370	continuous-189-both_sexes-irnt	0.1797	0.1868	0.0836	0.0233	0.5107	3.017e-14	0.0672	7.5976
EUR	EUR	0.0021	0.0278	0.0052	0.001	0.0079	0.0255	1.0148	1.0119	0.0069	0.0078	0.0013	0.0022	1.0772	1.1555	1.0823	1.1738			1062577.0	1217311.0	categorical-41245-both_sexes-1370	continuous-20009-both_sexes-irnt	0.1797	0.0682	0.0836	0.0451	0.1479	0.0405	0.0722	2.0484
EUR	EUR																				0.0	categorical-41245-both_sexes-1370	continuous-20015-both_sexes-irnt
EUR	EUR	-0.0111	-0.0233	0.0058	0.0021	0.0079	0.2152	1.0148	1.1164	0.0069	0.012	0.0013	0.0099	1.0772	1.5696	1.0823	1.7183			1062577.0	1217311.0	categorical-41245-both_sexes-1370	continuous-20016-both_sexes-irnt	0.1797	0.1621	0.0836	0.0167	-0.2701	6.9344e-08	0.0501	-5.3929
EUR	EUR	0.003	0.0144	0.0054	0.0015	0.0079	0.0184	1.0148	1.0318	0.0069	0.0073	0.0013	0.0036	1.0772	1.0802	1.0823	1.0808			1062577.0	1217311.0	categorical-41245-both_sexes-1370	continuous-20021-both_sexes-irnt	0.1797	0.393	0.0836	0.0903	0.248	0.0532	0.1283	1.9336
EUR	EUR	0.0009	0.025	0.0061	0.0013	0.0079	0.0771	1.0148	1.1053	0.0069	0.0112	0.0013	0.0029	1.0772	1.592	1.0823	1.7601			1062577.0	1217311.0	categorical-41245-both_sexes-1370	continuous-20023-both_sexes-irnt	0.1797	0.1386	0.0836	0.0148	0.0376	0.4583	0.0507	0.7417
EUR	EUR	0.0078	0.0357	0.0077	0.0018	0.0079	0.1044	1.0148	1.0954	0.0069	0.0154	0.0013	0.0056	1.0772	1.6183	1.0823	1.8508			1062577.0	1217311.0	categorical-41245-both_sexes-1370	continuous-20127-both_sexes-irnt	0.1797	0.1121	0.0836	0.0181	0.2704	4.3796e-05	0.0662	4.0865
EUR	EUR	-0.0064	-0.009	0.0068	0.0027	0.0079	0.446	1.0148	1.1437	0.0069	0.0262	0.0013	0.0246	1.0772	1.7452	1.0823	2.4289			1062577.0	1217311.0	categorical-41245-both_sexes-1370	continuous-20153-both_sexes-irnt	0.1797	0.1006	0.0836	0.0183	-0.1082	0.0171	0.0454	-2.3854
EUR	EUR	0.0088	0.0162	0.0051	0.0015	0.0079	0.0543	1.0149	1.0076	0.0067	0.007	0.0013	0.0043	1.0772	1.1428	1.0822	1.1562			1062577.0	1217311.0	categorical-41245-both_sexes-1370	continuous-20498-both_sexes	0.1807	0.0484	0.082	0.0447	0.4273	6.2711e-09	0.0736	5.8094
EUR	EUR	0.0087	0.0515	0.0059	0.0013	0.0079	0.0438	1.0148	1.0248	0.0069	0.0092	0.0013	0.0025	1.0772	1.3238	1.0823	1.3847			1062577.0	1217311.0	categorical-41245-both_sexes-1370	continuous-2050-both_sexes	0.1797	0.0646	0.0836	0.024	0.4675	6.1431e-11	0.0715	6.5402
EUR	EUR	0.0049	0.0099	0.0052	0.0017	0.0079	0.0431	1.0148	1.0289	0.0069	0.0077	0.0013	0.0047	1.0772	1.1396	1.0823	1.1513			1062577.0	1217311.0	categorical-41245-both_sexes-1370	continuous-20506-both_sexes	0.1797	0.1908	0.0836	0.0509	0.2649	0.0041	0.0923	2.8693
EUR	EUR	0.003	0.0227	0.005	0.0017	0.0079	0.0433	1.0148	1.0215	0.0069	0.0071	0.0013	0.0043	1.0772	1.1333	1.0823	1.1411			1062577.0	1217311.0	categorical-41245-both_sexes-1370	continuous-20512-both_sexes	0.1797	0.1527	0.0836	0.0504	0.1626	0.0799	0.0929	1.751
EUR	EUR	0.012	0.0277	0.0054	0.0017	0.0079	0.0582	1.0148	1.03	0.0069	0.0078	0.0013	0.005	1.0772	1.1779	1.0823	1.1948			1062577.0	1217311.0	categorical-41245-both_sexes-1370	continuous-20519-both_sexes	0.1797	0.1539	0.0836	0.0403	0.5603	1.3153e-12	0.079	7.0927
EUR	EUR	0.0083	0.0448	0.006	0.0012	0.0079	0.0438	1.0148	1.033	0.0069	0.0096	0.0013	0.0025	1.0772	1.3306	1.0823	1.3954			1062577.0	1217311.0	categorical-41245-both_sexes-1370	continuous-2070-both_sexes	0.1797	0.0834	0.0836	0.0242	0.4476	4.1979e-11	0.0678	6.5969
EUR	EUR	0.0223	0.0427	0.0079	0.0018	0.0079	0.2391	1.0148	1.3	0.0069	0.0244	0.0013	0.0082	1.0772	2.5357	1.0823	3.3572			1062577.0	1217311.0	categorical-41245-both_sexes-1370	continuous-21001-both_sexes-irnt	0.1797	0.1272	0.0836	0.0103	0.5127	2.2266e-22	0.0527	9.7309
EUR	EUR	0.0182	0.0375	0.0081	0.0018	0.0079	0.266	1.0148	1.3674	0.0069	0.03	0.0013	0.0095	1.0772	2.6503	1.0823	3.6128			1062577.0	1217311.0	categorical-41245-both_sexes-1370	continuous-21002-both_sexes-irnt	0.1797	0.1406	0.0836	0.0115	0.3964	4.0175e-16	0.0487	8.138
EUR	EUR	-0.0184	-0.0357	0.0071	0.0018	0.0079	0.1474	1.0148	1.1911	0.0069	0.0167	0.0013	0.0056	1.0772	1.9548	1.0823	2.3258			1062577.0	1217311.0	categorical-41245-both_sexes-1370	continuous-2139-both_sexes-irnt	0.1797	0.1441	0.0836	0.0126	-0.539	1.6094e-22	0.0552	-9.7638
EUR	EUR	0.0211	0.1164	0.006	0.0013	0.0079	0.1005	1.0148	1.0799	0.0069	0.0117	0.0013	0.0033	1.0772	1.7374	1.0823	1.9338			1062577.0	1217311.0	categorical-41245-both_sexes-1370	continuous-2178-both_sexes	0.1797	0.0855	0.0836	0.0125	0.7492	3.7417e-38	0.058	12.9142
EUR	EUR	0.0028	-0.0151	0.0056	0.0012	0.0079	0.0689	1.0148	1.081	0.0069	0.0119	0.0013	0.0035	1.0772	1.4387	1.0823	1.5882			1062577.0	1217311.0	categorical-41245-both_sexes-1370	continuous-2217-both_sexes-irnt	0.1797	0.1376	0.0836	0.0203	0.1186	0.0224	0.0519	2.284
EUR	EUR	0.0058	0.0128	0.0058	0.0012	0.0079	0.0752	1.0148	1.0636	0.0069	0.0105	0.0013	0.003	1.0772	1.5808	1.0823	1.697			1062577.0	1217311.0	categorical-41245-both_sexes-1370	continuous-2237-both_sexes	0.1797	0.0913	0.0836	0.015	0.2381	6.6402e-06	0.0529	4.5049
EUR	EUR	-0.0011	-0.0253	0.0054	0.0011	0.0079	0.0601	1.0148	1.0463	0.0069	0.016	0.0013	0.0055	1.0772	1.4175	1.0823	1.562			1062577.0	1217311.0	categorical-41245-both_sexes-1370	continuous-2267-both_sexes	0.1797	0.0824	0.0836	0.0285	-0.0523	0.2932	0.0497	-1.0512
EUR	EUR	0.0057	0.0047	0.0056	0.0011	0.0079	0.0223	1.0148	1.0177	0.0069	0.0086	0.0013	0.0018	1.0772	1.1811	1.0823	1.1995			1062577.0	1217311.0	categorical-41245-both_sexes-1370	continuous-2277-both_sexes	0.1797	0.0889	0.0836	0.043	0.4289	2.4274e-07	0.0831	5.1632
EUR	EUR	0.0089	0.0526	0.0053	0.001	0.0079	0.0328	1.0148	1.0241	0.0069	0.0087	0.0013	0.0018	1.0772	1.2697	1.0823	1.3012			1062577.0	1217311.0	categorical-41245-both_sexes-1370	continuous-2296-both_sexes	0.1797	0.08	0.0836	0.029	0.5553	4.4981e-20	0.0605	9.1754
EUR	EUR	0.018	0.0363	0.008	0.0018	0.0079	0.2623	1.0148	1.3402	0.0069	0.0292	0.0013	0.0093	1.0772	2.5831	1.0823	3.5238			1062577.0	1217311.0	categorical-41245-both_sexes-1370	continuous-23098-both_sexes-irnt	0.1797	0.1348	0.0836	0.0116	0.3967	2.5318e-16	0.0484	8.1938
EUR	EUR	0.0211	0.0422	0.0072	0.0017	0.0079	0.2343	1.0148	1.1556	0.0069	0.0223	0.0013	0.0071	1.0772	2.4421	1.0823	3.1063			1062577.0	1217311.0	categorical-41245-both_sexes-1370	continuous-23099-both_sexes-irnt	0.1797	0.0739	0.0836	0.0106	0.4916	1.2911e-22	0.0502	9.7862
EUR	EUR	0.0203	0.0454	0.0078	0.0017	0.0079	0.2422	1.0148	1.3525	0.0069	0.0248	0.0013	0.008	1.0772	2.5736	1.0823	3.3612			1062577.0	1217311.0	categorical-41245-both_sexes-1370	continuous-23100-both_sexes-irnt	0.1797	0.1493	0.0836	0.0105	0.4647	2.7813e-20	0.0504	9.2271
EUR	EUR	0.0112	0.0174	0.0085	0.0019	0.0079	0.3042	1.0148	1.4914	0.0069	0.045	0.0013	0.013	1.0772	2.7379	1.0823	4.0632			1062577.0	1217311.0	categorical-41245-both_sexes-1370	continuous-23101-both_sexes-irnt	0.1797	0.1604	0.0836	0.0147	0.229	1.84e-07	0.0439	5.2148
EUR	EUR	0.0111	0.0186	0.0085	0.0019	0.0079	0.2998	1.0148	1.4693	0.0069	0.0442	0.0013	0.0128	1.0772	2.6988	1.0823	4.0042			1062577.0	1217311.0	categorical-41245-both_sexes-1370	continuous-23102-both_sexes-irnt	0.1797	0.1562	0.0836	0.0147	0.2278	2.3342e-07	0.0441	5.1705
EUR	EUR	0.0224	0.0422	0.008	0.0018	0.0079	0.2438	1.0148	1.3189	0.0069	0.0246	0.0013	0.0083	1.0772	2.5546	1.0823	3.3898			1062577.0	1217311.0	categorical-41245-both_sexes-1370	continuous-23104-both_sexes-irnt	0.1797	0.1334	0.0836	0.0103	0.5106	2.4034e-22	0.0525	9.7231
EUR	EUR	0.0134	0.023	0.0084	0.0019	0.0079	0.2959	1.0148	1.4448	0.0069	0.0409	0.0013	0.012	1.0772	2.7085	1.0823	3.936			1062577.0	1217311.0	categorical-41245-both_sexes-1370	continuous-23105-both_sexes-irnt	0.1797	0.1515	0.0836	0.0139	0.2775	7.8322e-10	0.0451	6.1483
EUR	EUR	-0.0128	-0.0156	0.0079	0.0018	0.0078	0.2555	1.0149	1.362	0.0068	0.0311	0.0013	0.0091	1.0772	2.5593	1.0819	3.5835			1062577.0	1217311.0	categorical-41245-both_sexes-1370	continuous-23106-both_sexes-irnt	0.1822	0.1401	0.083	0.012	-0.287	4.0771e-11	0.0435	-6.6012
EUR	EUR	-0.0101	-0.0222	0.0077	0.0018	0.0079	0.2356	1.0148	1.3279	0.0069	0.0307	0.0013	0.0088	1.0772	2.4329	1.0823	3.3729			1062577.0	1217311.0	categorical-41245-both_sexes-1370	continuous-23107-both_sexes-irnt	0.1797	0.1382	0.0836	0.0129	-0.234	7.4435e-08	0.0435	-5.3801
EUR	EUR	-0.0099	-0.0257	0.0079	0.0018	0.0079	0.2417	1.0148	1.3467	0.0069	0.0308	0.0013	0.009	1.0772	2.498	1.0823	3.4432			1062577.0	1217311.0	categorical-41245-both_sexes-1370	continuous-23108-both_sexes-irnt	0.1797	0.1419	0.0836	0.0126	-0.2257	9.2658e-08	0.0423	-5.3406
EUR	EUR	-0.0127	-0.0056	0.0078	0.0019	0.0079	0.2385	1.0148	1.394	0.0069	0.0307	0.0013	0.0085	1.0772	2.5309	1.0823	3.4549			1062577.0	1217311.0	categorical-41245-both_sexes-1370	continuous-23109-both_sexes-irnt	0.1797	0.1605	0.0836	0.0125	-0.293	6.2344e-10	0.0474	-6.1844
EUR	EUR	-0.0132	-0.0043	0.0077	0.0018	0.0079	0.2262	1.0148	1.3449	0.0069	0.0288	0.0013	0.0081	1.0772	2.4236	1.0823	3.288			1062577.0	1217311.0	categorical-41245-both_sexes-1370	continuous-23110-both_sexes-irnt	0.1797	0.1508	0.0836	0.0126	-0.3119	7.0954e-11	0.0478	-6.5186
EUR	EUR	0.0223	0.0374	0.0073	0.0017	0.0079	0.2257	1.0148	1.1567	0.0069	0.0205	0.0013	0.0065	1.0772	2.4098	1.0823	3.0432			1062577.0	1217311.0	categorical-41245-both_sexes-1370	continuous-23111-both_sexes-irnt	0.1797	0.0767	0.0836	0.01	0.5291	2.628e-24	0.052	10.1726
EUR	EUR	0.0225	0.0396	0.0075	0.0017	0.0079	0.2403	1.0148	1.1445	0.0069	0.0213	0.0013	0.0073	1.0772	2.4282	1.0823	3.1358			1062577.0	1217311.0	categorical-41245-both_sexes-1370	continuous-23112-both_sexes-irnt	0.1797	0.0676	0.0836	0.01	0.5169	8.5299e-24	0.0514	10.0573
EUR	EUR	0.0121	0.0251	0.0082	0.0019	0.0079	0.2811	1.0148	1.4298	0.0069	0.0396	0.0013	0.0114	1.0772	2.6648	1.0823	3.8026			1062577.0	1217311.0	categorical-41245-both_sexes-1370	continuous-23113-both_sexes-irnt	0.1797	0.1534	0.0836	0.0141	0.2565	7.6331e-09	0.0444	5.7764
EUR	EUR	0.0121	0.0259	0.0082	0.0019	0.0079	0.2835	1.0148	1.4448	0.0069	0.04	0.0013	0.0115	1.0772	2.689	1.0823	3.8373			1062577.0	1217311.0	categorical-41245-both_sexes-1370	continuous-23114-both_sexes-irnt	0.1797	0.1568	0.0836	0.0141	0.2553	8.1872e-09	0.0443	5.7646
EUR	EUR	0.0226	0.0356	0.0074	0.0017	0.0079	0.226	1.0148	1.1568	0.0069	0.0209	0.0013	0.0065	1.0772	2.419	1.0823	3.0441			1062577.0	1217311.0	categorical-41245-both_sexes-1370	continuous-23115-both_sexes-irnt	0.1797	0.0767	0.0836	0.0102	0.5341	5.5261e-24	0.0529	10.1
EUR	EUR	0.0226	0.0383	0.0075	0.0017	0.0079	0.2419	1.0148	1.1437	0.0069	0.0217	0.0013	0.0074	1.0772	2.4421	1.0823	3.1491			1062577.0	1217311.0	categorical-41245-both_sexes-1370	continuous-23116-both_sexes-irnt	0.1797	0.0669	0.0836	0.0101	0.5165	1.6176e-23	0.0517	9.9941
EUR	EUR	0.0129	0.0287	0.0083	0.0019	0.0079	0.2868	1.0148	1.4535	0.0069	0.0388	0.0013	0.0113	1.0772	2.7379	1.0823	3.8675			1062577.0	1217311.0	categorical-41245-both_sexes-1370	continuous-23117-both_sexes-irnt	0.1797	0.1581	0.0836	0.0135	0.2721	7.3952e-10	0.0442	6.1574
EUR	EUR	0.0127	0.029	0.0082	0.0018	0.0079	0.2792	1.0148	1.4136	0.0069	0.0378	0.0013	0.011	1.0772	2.6599	1.0823	3.7626			1062577.0	1217311.0	categorical-41245-both_sexes-1370	continuous-23118-both_sexes-irnt	0.1797	0.1497	0.0836	0.0137	0.2717	7.5826e-10	0.0442	6.1534
EUR	EUR	0.0212	0.0453	0.0073	0.0017	0.0079	0.2285	1.0148	1.1439	0.0069	0.0227	0.0013	0.0071	1.0772	2.3868	1.0823	3.052			1062577.0	1217311.0	categorical-41245-both_sexes-1370	continuous-23119-both_sexes-irnt	0.1797	0.0701	0.0836	0.0111	0.4985	1.3413e-23	0.0498	10.0126
EUR	EUR	0.0202	0.0441	0.0075	0.0017	0.0079	0.2229	1.0148	1.2669	0.0069	0.0231	0.0013	0.0076	1.0772	2.3914	1.0823	3.1297			1062577.0	1217311.0	categorical-41245-both_sexes-1370	continuous-23120-both_sexes-irnt	0.1797	0.1253	0.0836	0.0109	0.4809	4.4334e-21	0.051	9.4218
EUR	EUR	0.0119	0.0181	0.0086	0.0019	0.0079	0.2687	1.0148	1.4095	0.0069	0.0386	0.0013	0.0111	1.0772	2.5736	1.0823	3.6754			1062577.0	1217311.0	categorical-41245-both_sexes-1370	continuous-23121-both_sexes-irnt	0.1797	0.1531	0.0836	0.0144	0.2583	2.841e-08	0.0465	5.551
EUR	EUR	0.0121	0.0182	0.0085	0.0019	0.0079	0.2709	1.0148	1.426	0.0069	0.0393	0.0013	0.0113	1.0772	2.5926	1.0823	3.7136			1062577.0	1217311.0	categorical-41245-both_sexes-1370	continuous-23122-both_sexes-irnt	0.1797	0.157	0.0836	0.0145	0.2622	1.9714e-08	0.0467	5.6145
EUR	EUR	0.0209	0.0466	0.0073	0.0017	0.0079	0.2305	1.0148	1.1413	0.0069	0.0226	0.0013	0.0071	1.0772	2.3868	1.0823	3.0677			1062577.0	1217311.0	categorical-41245-both_sexes-1370	continuous-23123-both_sexes-irnt	0.1797	0.0683	0.0836	0.0109	0.4905	1.0354e-22	0.05	9.8085
EUR	EUR	0.0201	0.0472	0.0078	0.0017	0.0079	0.228	1.0148	1.2958	0.0069	0.0235	0.0013	0.0078	1.0772	2.4421	1.0823	3.2015			1062577.0	1217311.0	categorical-41245-both_sexes-1370	continuous-23124-both_sexes-irnt	0.1797	0.1344	0.0836	0.0107	0.4736	1.3849e-20	0.0509	9.3015
EUR	EUR	0.0129	0.0209	0.0085	0.0019	0.0079	0.2665	1.0148	1.4106	0.0069	0.037	0.0013	0.011	1.0772	2.5783	1.0823	3.6537			1062577.0	1217311.0	categorical-41245-both_sexes-1370	continuous-23125-both_sexes-irnt	0.1797	0.1547	0.0836	0.0139	0.2817	2.1757e-09	0.0471	5.9841
EUR	EUR	0.013	0.0201	0.0084	0.0019	0.0079	0.2673	1.0148	1.4147	0.0069	0.0374	0.0013	0.011	1.0772	2.5783	1.0823	3.6686			1062577.0	1217311.0	categorical-41245-both_sexes-1370	continuous-23126-both_sexes-irnt	0.1797	0.1554	0.0836	0.014	0.2825	1.4672e-09	0.0467	6.0479
EUR	EUR	0.0175	0.0427	0.007	0.0016	0.0079	0.2093	1.0148	1.2897	0.0069	0.0232	0.0013	0.0071	1.0772	2.3777	1.0823	3.0342			1062577.0	1217311.0	categorical-41245-both_sexes-1370	continuous-23127-both_sexes-irnt	0.1797	0.1424	0.0836	0.0114	0.4311	1.5312e-18	0.0491	8.7874
EUR	EUR	0.0087	0.0086	0.0085	0.002	0.0079	0.2938	1.0148	1.4944	0.0069	0.0469	0.0013	0.0135	1.0772	2.6551	1.0823	3.9846			1062577.0	1217311.0	categorical-41245-both_sexes-1370	continuous-23129-both_sexes-irnt	0.1797	0.1656	0.0836	0.0157	0.1807	3.6935e-05	0.0438	4.1259
EUR	EUR	0.0087	0.0098	0.0085	0.002	0.0079	0.2933	1.0148	1.4949	0.0069	0.0468	0.0013	0.0135	1.0772	2.6599	1.0823	3.9802			1062577.0	1217311.0	categorical-41245-both_sexes-1370	continuous-23130-both_sexes-irnt	0.1797	0.1661	0.0836	0.0157	0.1801	3.7565e-05	0.0437	4.122
EUR	EUR	-0.017	-0.0091	0.0053	0.0021	0.0079	0.0855	1.0148	1.0637	0.0069	0.0075	0.0013	0.0068	1.0772	1.2201	1.0823	1.2261			1062577.0	1217311.0	categorical-41245-both_sexes-1370	continuous-2946-both_sexes-irnt	0.1797	0.2817	0.0836	0.0334	-0.6553	2.3291e-13	0.0894	-7.3284
EUR	EUR	0.0115	0.046	0.0067	0.0017	0.0079	0.1765	1.0148	1.2152	0.0069	0.0344	0.0013	0.0101	1.0772	1.8972	1.0823	2.7292			1062577.0	1217311.0	categorical-41245-both_sexes-1370	continuous-30000-both_sexes-irnt	0.1798	0.1244	0.0838	0.0199	0.3073	3.2166e-11	0.0463	6.6363
EUR	EUR	0.0013	-0.016	0.0076	0.0017	0.0079	0.1841	1.0148	1.5448	0.0069	0.0627	0.0013	0.0148	1.0772	1.9798	1.0822	3.1457			1062577.0	1217311.0	categorical-41245-both_sexes-1370	continuous-30010-both_sexes-irnt	0.1798	0.2539	0.0835	0.0292	0.033	0.4657	0.0452	0.7296
EUR	EUR	0.0015	-0.0239	0.0072	0.0015	0.0079	0.1266	1.0148	1.4251	0.0069	0.0574	0.0013	0.011	1.0772	1.7688	1.0823	2.5246			1062577.0	1217311.0	categorical-41245-both_sexes-1370	continuous-30020-both_sexes-irnt	0.1797	0.2788	0.0835	0.0376	0.0474	0.3028	0.046	1.0305
EUR	EUR	0.0012	-0.0151	0.0069	0.0014	0.0079	0.1221	1.0148	1.4219	0.0069	0.0582	0.0013	0.0113	1.0772	1.7609	1.0823	2.482			1062577.0	1217311.0	categorical-41245-both_sexes-1370	continuous-30030-both_sexes-irnt	0.1797	0.2847	0.0836	0.0393	0.0393	0.4033	0.047	0.8357
EUR	EUR	-0.0003	0.0037	0.0073	0.002	0.0079	0.2048	1.0148	1.5667	0.0069	0.0989	0.0013	0.021	1.0772	1.8606	1.0823	3.3776			1062577.0	1217311.0	categorical-41245-both_sexes-1370	continuous-30040-both_sexes-irnt	0.1796	0.2383	0.0836	0.0416	-0.0071	0.885	0.0488	-0.1446
EUR	EUR	0.0003	-0.0089	0.0075	0.0019	0.0079	0.1983	1.0148	1.5222	0.0069	0.1015	0.0013	0.0215	1.0772	1.7885	1.0823	3.2673			1062577.0	1217311.0	categorical-41245-both_sexes-1370	continuous-30050-both_sexes-irnt	0.1796	0.2303	0.0836	0.0448	0.0088	0.856	0.0482	0.1814
EUR	EUR	5.3553e-05	-0.0202	0.0057	0.0012	0.0079	0.0462	1.0148	1.1117	0.0069	0.0231	0.0013	0.0059	1.0772	1.2631	1.0823	1.4947			1062577.0	1217311.0	categorical-41245-both_sexes-1370	continuous-30060-both_sexes-irnt	0.1797	0.2258	0.0836	0.0467	0.0028	0.9634	0.0612	0.0458
EUR	EUR	0.0032	0.0484	0.0075	0.002	0.0079	0.1778	1.0148	1.3377	0.0069	0.0629	0.0013	0.018	1.0772	1.6562	1.0823	2.9202			1062577.0	1217311.0	categorical-41245-both_sexes-1370	continuous-30070-both_sexes-irnt	0.1797	0.1759	0.0835	0.0328	0.0844	0.1062	0.0523	1.6154
EUR	EUR	0.0043	0.0191	0.008	0.0019	0.0079	0.2433	1.0148	1.6186	0.0069	0.0554	0.0013	0.0184	1.0772	2.0598	1.0823	3.6872			1062577.0	1217311.0	categorical-41245-both_sexes-1370	continuous-30080-both_sexes-irnt	0.1797	0.2302	0.0834	0.0206	0.0985	0.0274	0.0447	2.206
EUR	EUR	0.0038	0.0265	0.0075	0.0017	0.0079	0.1979	1.0148	1.5598	0.0069	0.0488	0.0013	0.0148	1.0772	1.9548	1.0823	3.1983			1062577.0	1217311.0	categorical-41245-both_sexes-1370	continuous-30090-both_sexes-irnt	0.1798	0.2547	0.0835	0.0222	0.0958	0.0304	0.0443	2.1644
EUR	EUR	-0.0014	0.0075	0.0082	0.002	0.0079	0.2846	1.0148	1.8927	0.0069	0.0919	0.0013	0.0303	1.0772	2.0471	1.0823	4.2794			1062577.0	1217311.0	categorical-41245-both_sexes-1370	continuous-30100-both_sexes-irnt	0.1793	0.2722	0.0833	0.028	-0.0301	0.4751	0.0422	-0.7142
EUR	EUR	0.0001	0.0048	0.0091	0.0022	0.0079	0.195	1.0147	1.5229	0.0069	0.0764	0.0013	0.0238	1.0772	1.7491	1.0823	3.3367			1062577.0	1217311.0	categorical-41245-both_sexes-1370	continuous-30110-both_sexes-irnt	0.1791	0.2238	0.0835	0.0327	0.0036	0.9496	0.0573	0.0632
EUR	EUR	0.0088	-0.0006	0.0069	0.0017	0.0079	0.171	1.0148	1.3899	0.0069	0.0472	0.0013	0.0129	1.0772	1.8931	1.0823	2.8792			1062577.0	1217311.0	categorical-41245-both_sexes-1370	continuous-30120-both_sexes-irnt	0.1797	0.2075	0.0836	0.0251	0.2388	8.7677e-07	0.0486	4.9175
EUR	EUR	0.0068	0.023	0.0073	0.0016	0.0079	0.1592	1.0148	1.5898	0.0069	0.0859	0.0013	0.0176	1.0772	1.7885	1.0823	2.922			1062577.0	1217311.0	categorical-41245-both_sexes-1370	continuous-30130-both_sexes-irnt	0.1797	0.3068	0.0834	0.0447	0.1928	4.7652e-05	0.0474	4.0669
EUR	EUR	0.0087	0.0526	0.0066	0.0016	0.0079	0.1504	1.0148	1.2025	0.0069	0.0324	0.0013	0.0093	1.0772	1.7688	1.0823	2.495			1062577.0	1217311.0	categorical-41245-both_sexes-1370	continuous-30140-both_sexes-irnt	0.1797	0.1354	0.084	0.0216	0.2519	7.1951e-08	0.0468	5.3862
EUR	EUR	0.0048	0.0228	0.0079	0.0019	0.0079	0.1731	1.0148	1.3739	0.0068	0.0632	0.0013	0.0197	1.0772	1.7767	1.0824	2.9588			1062577.0	1217311.0	categorical-41245-both_sexes-1370	continuous-30150-both_sexes-irnt	0.1791	0.1909	0.0824	0.0323	0.1307	0.009	0.0501	2.6105
EUR	EUR	0.001	-0.0481	0.0068	0.0015	0.0079	0.1379	1.0148	1.3239	0.0069	0.0365	0.0013	0.0105	1.0772	1.7218	1.0823	2.5087			1062577.0	1217311.0	categorical-41245-both_sexes-1370	continuous-30180-both_sexes-irnt	0.1797	0.2147	0.0836	0.0242	0.0309	0.5121	0.0471	0.6556
EUR	EUR	-0.0005	-0.014	0.0071	0.0014	0.0079	0.1385	1.0148	1.5487	0.0069	0.0908	0.0013	0.0168	1.0772	1.6601	1.0823	2.7132			1062577.0	1217311.0	categorical-41245-both_sexes-1370	continuous-30190-both_sexes-irnt	0.1797	0.3203	0.0838	0.053	-0.015	0.7192	0.0418	-0.3595
EUR	EUR	-0.0013	0.0432	0.007	0.0016	0.0079	0.1263	1.0148	1.3024	0.0069	0.0369	0.0013	0.0096	1.0772	1.6946	1.0823	2.4013			1062577.0	1217311.0	categorical-41245-both_sexes-1370	continuous-30200-both_sexes-irnt	0.1797	0.2158	0.0836	0.0263	-0.0398	0.4299	0.0504	-0.7894
EUR	EUR	0.0013	0.0065	0.0081	0.0019	0.0079	0.1769	1.0148	1.3932	0.0069	0.0674	0.0013	0.021	1.0772	1.7452	1.0823	3.0218			1062577.0	1217311.0	categorical-41245-both_sexes-1370	continuous-30210-both_sexes-irnt	0.1797	0.1945	0.0835	0.0334	0.0345	0.5088	0.0522	0.6607
EUR	EUR	0.009	0.0425	0.0069	0.0015	0.0079	0.1596	1.0148	1.4037	0.0069	0.0756	0.0013	0.0163	1.0772	1.8485	1.0823	2.8546			1062577.0	1217311.0	categorical-41245-both_sexes-1370	continuous-30240-both_sexes-irnt	0.1797	0.2177	0.0836	0.0408	0.2532	9.3774e-08	0.0474	5.3384
EUR	EUR	0.0089	0.0384	0.0071	0.0015	0.0079	0.1629	1.0148	1.4147	0.0069	0.0735	0.0013	0.016	1.0772	1.9013	1.0823	2.8952			1062577.0	1217311.0	categorical-41245-both_sexes-1370	continuous-30250-both_sexes-irnt	0.1797	0.2188	0.0835	0.0388	0.2495	5.708e-08	0.046	5.4277
EUR	EUR	0.0015	0.0202	0.0074	0.0016	0.0079	0.1644	1.0148	1.403	0.0069	0.078	0.0013	0.017	1.0772	1.6259	1.0823	2.8376			1062577.0	1217311.0	categorical-41245-both_sexes-1370	continuous-30260-both_sexes-irnt	0.1797	0.2193	0.0836	0.0425	0.0416	0.3671	0.0461	0.902
EUR	EUR	-0.0001	0.0038	0.0076	0.0018	0.0079	0.1657	1.0148	1.4617	0.0069	0.0746	0.0013	0.0158	1.0772	1.7648	1.0823	2.882			1062577.0	1217311.0	categorical-41245-both_sexes-1370	continuous-30270-both_sexes-irnt	0.1797	0.2453	0.0837	0.0397	-0.0039	0.9372	0.0495	-0.0788
EUR	EUR	0.0093	0.0296	0.0066	0.0015	0.0079	0.1125	1.0148	1.2937	0.0069	0.0542	0.0013	0.011	1.0772	1.6145	1.0823	2.2799			1062577.0	1217311.0	categorical-41245-both_sexes-1370	continuous-30280-both_sexes-irnt	0.1798	0.2295	0.0835	0.0423	0.3125	9.6196e-08	0.0586	5.3338
EUR	EUR	0.0109	0.0435	0.007	0.0016	0.0079	0.1716	1.0148	1.4404	0.0069	0.0837	0.0013	0.0165	1.0772	1.9218	1.0823	3.0039			1062577.0	1217311.0	categorical-41245-both_sexes-1370	continuous-30290-both_sexes-irnt	0.18	0.2198	0.0834	0.0417	0.295	4.4225e-09	0.0503	5.8676
EUR	EUR	0.0108	0.041	0.0071	0.0016	0.0079	0.1729	1.0147	1.4452	0.0067	0.0828	0.0013	0.0164	1.0772	1.9507	1.0823	3.0209			1062577.0	1217311.0	categorical-41245-both_sexes-1370	continuous-30300-both_sexes-irnt	0.1786	0.2203	0.082	0.041	0.2935	3.8236e-09	0.0498	5.8917
EUR	EUR	0.0069	0.0207	0.0056	0.0011	0.0079	0.0625	1.0148	1.069	0.0069	0.0106	0.0013	0.0029	1.0772	1.4709	1.0823	1.5845			1062577.0	1217311.0	categorical-41245-both_sexes-1370	continuous-30510-both_sexes-irnt	0.1797	0.1181	0.0836	0.0181	0.3089	1.9262e-08	0.055	5.6185
EUR	EUR	0.0036	-0.002	0.0055	0.0011	0.0079	0.0433	1.0148	1.023	0.0069	0.0102	0.0013	0.0023	1.0772	1.3238	1.0823	1.3848			1062577.0	1217311.0	categorical-41245-both_sexes-1370	continuous-30520-both_sexes-irnt	0.1797	0.0598	0.0836	0.0266	0.196	0.0016	0.0621	3.156
EUR	EUR	0.0061	0.0026	0.006	0.0013	0.0079	0.07	1.0148	1.0601	0.0069	0.0106	0.0013	0.0031	1.0772	1.5071	1.0823	1.6433			1062577.0	1217311.0	categorical-41245-both_sexes-1370	continuous-30530-both_sexes-irnt	0.1797	0.0934	0.0836	0.0164	0.2585	3.7611e-06	0.0559	4.6242
EUR	EUR	-0.0092	-0.0425	0.0073	0.0018	0.0079	0.2114	1.0148	1.1645	0.0069	0.0238	0.0013	0.0091	1.0772	2.1199	1.0823	2.8357			1062577.0	1217311.0	categorical-41245-both_sexes-1370	continuous-3062-both_sexes-irnt	0.1797	0.0896	0.0836	0.0129	-0.2265	9.4343e-07	0.0462	-4.9031
EUR	EUR	-0.0082	-0.0573	0.0073	0.0018	0.0079	0.1917	1.0148	1.1329	0.0069	0.0196	0.0013	0.0076	1.0772	2.0344	1.0823	2.6456			1062577.0	1217311.0	categorical-41245-both_sexes-1370	continuous-3063-both_sexes-irnt	0.1797	0.0808	0.0836	0.0119	-0.2102	6.4741e-06	0.0466	-4.5103
EUR	EUR	-0.0033	-0.047	0.007	0.0016	0.0079	0.1023	1.0148	1.0876	0.0069	0.0145	0.0013	0.005	1.0772	1.6334	1.0823	1.9087			1062577.0	1217311.0	categorical-41245-both_sexes-1370	continuous-3064-both_sexes-irnt	0.1797	0.0964	0.0836	0.0159	-0.1161	0.0339	0.0547	-2.1216
EUR	EUR	0.0108	0.021	0.0068	0.0023	0.0079	0.2909	1.0148	1.3257	0.0069	0.0278	0.0013	0.0169	1.0772	2.0344	1.0823	2.7326			1062577.0	1217311.0	categorical-41245-both_sexes-1370	continuous-3143-both_sexes-irnt	0.1797	0.188	0.0836	0.0161	0.2251	8.8876e-06	0.0507	4.4426
EUR	EUR	0.0055	-0.0228	0.0087	0.0024	0.0079	0.2631	1.0148	1.2548	0.0069	0.0458	0.0013	0.0274	1.0772	1.7024	1.0823	2.6373			1062577.0	1217311.0	categorical-41245-both_sexes-1370	continuous-3144-both_sexes-irnt	0.1797	0.1556	0.0834	0.028	0.1209	0.0249	0.0539	2.2429
EUR	EUR	0.0031	-0.0253	0.0085	0.0024	0.0079	0.2912	1.0148	1.3336	0.0069	0.0476	0.0013	0.0286	1.0772	1.7806	1.0823	2.8277			1062577.0	1217311.0	categorical-41245-both_sexes-1370	continuous-3147-both_sexes-irnt	0.1797	0.1826	0.0834	0.026	0.0652	0.1919	0.05	1.3051
EUR	EUR	0.0031	-0.025	0.0084	0.0023	0.0079	0.2873	1.0148	1.3066	0.0069	0.0467	0.0013	0.0282	1.0772	1.7491	1.0823	2.7783			1062577.0	1217311.0	categorical-41245-both_sexes-1370	continuous-3148-both_sexes-irnt	0.1797	0.1724	0.0834	0.0263	0.0659	0.185	0.0497	1.3255
EUR	EUR	-0.0004	0.0117	0.0058	0.001	0.0079	0.054	1.0148	1.0394	0.0069	0.0119	0.0013	0.0028	1.0772	1.4034	1.0823	1.4946			1062577.0	1217311.0	categorical-41245-both_sexes-1370	continuous-399-both_sexes-irnt	0.1797	0.0797	0.0836	0.024	-0.0208	0.6711	0.049	-0.4246
EUR	EUR	-0.0016	0.0242	0.006	0.0012	0.0079	0.0805	1.0148	1.1051	0.0069	0.0124	0.0013	0.0034	1.0772	1.607	1.0823	1.7784			1062577.0	1217311.0	categorical-41245-both_sexes-1370	continuous-400-both_sexes-irnt	0.1797	0.135	0.0836	0.016	-0.0633	0.1769	0.0469	-1.3502
EUR	EUR	0.0013	0.0256	0.006	0.0013	0.0079	0.0802	1.0148	1.1064	0.0069	0.0123	0.0013	0.003	1.0772	1.6221	1.0823	1.7882			1062577.0	1217311.0	categorical-41245-both_sexes-1370	continuous-404-both_sexes-irnt	0.1797	0.135	0.0836	0.0156	0.0501	0.315	0.0499	1.0048
EUR	EUR	0.0097	-0.015	0.0064	0.0016	0.0079	0.1275	1.0148	1.2136	0.0069	0.0205	0.0013	0.0057	1.0772	1.8364	1.0823	2.2821			1062577.0	1217311.0	categorical-41245-both_sexes-1370	continuous-4079-both_sexes-irnt	0.1797	0.1666	0.0836	0.016	0.3068	2.129e-09	0.0512	5.9876
EUR	EUR	0.0093	-0.0216	0.0063	0.0015	0.0079	0.1349	1.0148	1.2273	0.0069	0.0202	0.0013	0.0057	1.0772	1.8728	1.0823	2.3555			1062577.0	1217311.0	categorical-41245-both_sexes-1370	continuous-4080-both_sexes-irnt	0.1797	0.1677	0.0836	0.0149	0.2863	3.208e-09	0.0483	5.9206
EUR	EUR	0.0053	-0.0118	0.0066	0.0027	0.0079	0.2706	1.0148	1.1234	0.0069	0.0302	0.0013	0.0337	1.0772	1.4387	1.0823	1.8847			1062577.0	1217311.0	categorical-41245-both_sexes-1370	continuous-4101-both_sexes-irnt	0.1797	0.1395	0.0835	0.0341	0.1149	0.048	0.0581	1.9776
EUR	EUR	0.0021	-0.016	0.0066	0.0026	0.0079	0.2859	1.0148	1.1486	0.0069	0.0281	0.0013	0.03	1.0772	1.4709	1.0823	1.9457			1062577.0	1217311.0	categorical-41245-both_sexes-1370	continuous-4104-both_sexes-irnt	0.1797	0.1571	0.0834	0.0297	0.0444	0.4245	0.0556	0.7986
EUR	EUR	0.0022	-0.0162	0.0067	0.0026	0.0079	0.2881	1.0148	1.1477	0.0069	0.0283	0.0013	0.0302	1.0772	1.4709	1.0823	1.951			1062577.0	1217311.0	categorical-41245-both_sexes-1370	continuous-4105-both_sexes-irnt	0.1797	0.1553	0.0834	0.0298	0.0459	0.4083	0.0555	0.8269
EUR	EUR	0.0021	-0.016	0.0066	0.0026	0.0079	0.2859	1.0148	1.1486	0.0069	0.0281	0.0013	0.03	1.0772	1.4709	1.0823	1.9457			1062577.0	1217311.0	categorical-41245-both_sexes-1370	continuous-4106-both_sexes-irnt	0.1797	0.1571	0.0834	0.0297	0.0444	0.4244	0.0556	0.7987
EUR	EUR	0.0085	0.026	0.0066	0.0024	0.0079	0.2877	1.0148	1.1623	0.0069	0.0154	0.0013	0.0162	1.0772	1.6145	1.0823	1.9215			1062577.0	1217311.0	categorical-41245-both_sexes-1370	continuous-4119-both_sexes-irnt	0.1797	0.1762	0.0836	0.0167	0.1784	0.0009	0.0537	3.3255
EUR	EUR	0.0025	-0.0156	0.0069	0.0027	0.0079	0.2918	1.0148	1.1552	0.0069	0.0294	0.0013	0.0315	1.0772	1.4781	1.0823	1.9798			1062577.0	1217311.0	categorical-41245-both_sexes-1370	continuous-4123-both_sexes-irnt	0.1797	0.1584	0.0834	0.03	0.0515	0.36	0.0562	0.9155
EUR	EUR	0.015	0.1151	0.0058	0.0014	0.0079	0.0386	1.0148	1.0187	0.0069	0.0083	0.0013	0.0025	1.0772	1.207	1.0823	1.2332			1062577.0	1217311.0	categorical-41245-both_sexes-1370	continuous-41235-both_sexes	0.1797	0.0801	0.0836	0.0358	0.8586	2.4239e-27	0.0793	10.8322
EUR	EUR	0.0026	-0.0158	0.0069	0.0026	0.0079	0.2881	1.0148	1.1334	0.0069	0.0291	0.0013	0.0312	1.0772	1.453	1.0823	1.9484			1062577.0	1217311.0	categorical-41245-both_sexes-1370	continuous-4124-both_sexes-irnt	0.1797	0.1407	0.0834	0.0306	0.0545	0.331	0.056	0.972
EUR	EUR	0.0025	-0.0156	0.0069	0.0027	0.0079	0.2918	1.0148	1.1552	0.0069	0.0294	0.0013	0.0315	1.0772	1.4781	1.0823	1.9798			1062577.0	1217311.0	categorical-41245-both_sexes-1370	continuous-4125-both_sexes-irnt	0.1797	0.1584	0.0834	0.03	0.0515	0.3599	0.0562	0.9155
EUR	EUR	0.0049	0.0115	0.0057	0.0019	0.0079	0.1218	1.0148	1.0654	0.0069	0.0163	0.0013	0.013	1.0772	1.2664	1.0823	1.407			1062577.0	1217311.0	categorical-41245-both_sexes-1370	continuous-4194-both_sexes-irnt	0.1797	0.1606	0.0836	0.0401	0.1568	0.011	0.0617	2.5432
EUR	EUR	-0.0007	0.0091	0.0052	0.0016	0.0079	0.0464	1.0148	1.0341	0.0069	0.0081	0.0013	0.005	1.0772	1.1459	1.0823	1.1652			1062577.0	1217311.0	categorical-41245-both_sexes-1370	continuous-4195-both_sexes-irnt	0.1797	0.2067	0.0836	0.0491	-0.0362	0.6702	0.085	-0.4259
EUR	EUR	0.0041	0.0135	0.0056	0.0016	0.0079	0.0214	1.0148	1.037	0.0069	0.0073	0.0013	0.0036	1.0772	1.0926	1.0823	1.0955			1062577.0	1217311.0	categorical-41245-both_sexes-1370	continuous-4241-both_sexes-irnt	0.1797	0.3874	0.0836	0.0767	0.3167	0.0122	0.1264	2.5065
EUR	EUR	-0.0059	-0.054	0.0069	0.0014	0.0079	0.1195	1.0148	1.1217	0.0069	0.0171	0.0013	0.0045	1.0772	1.8324	1.0823	2.1466			1062577.0	1217311.0	categorical-41245-both_sexes-1370	continuous-46-both_sexes-irnt	0.1797	0.1061	0.0836	0.0149	-0.1916	2.6681e-05	0.0456	-4.2001
EUR	EUR	-0.0063	-0.0494	0.0067	0.0015	0.0079	0.1188	1.0148	1.1293	0.0069	0.0166	0.0013	0.0046	1.0772	1.8284	1.0823	2.1441			1062577.0	1217311.0	categorical-41245-both_sexes-1370	continuous-47-both_sexes-irnt	0.1797	0.113	0.0836	0.0145	-0.2069	1.8778e-05	0.0483	-4.2789
EUR	EUR	0.0211	0.0551	0.0069	0.0016	0.0079	0.2087	1.0148	1.1149	0.0069	0.0206	0.0013	0.0066	1.0772	2.2737	1.0823	2.8545			1062577.0	1217311.0	categorical-41245-both_sexes-1370	continuous-48-both_sexes-irnt	0.1797	0.0619	0.0836	0.0111	0.5207	3.4096e-24	0.0513	10.1472
EUR	EUR	0.0035	0.0081	0.0054	0.0017	0.0079	0.0331	1.0148	1.0238	0.0069	0.0075	0.0013	0.0042	1.0772	1.1144	1.0823	1.1152			1062577.0	1217311.0	categorical-41245-both_sexes-1370	continuous-4836-both_sexes	0.1797	0.2064	0.0836	0.0648	0.2163	0.0399	0.1053	2.0546
EUR	EUR	0.0166	0.0318	0.0076	0.0016	0.0079	0.2173	1.0148	1.3373	0.0069	0.0258	0.0013	0.0081	1.0772	2.4421	1.0823	3.1652			1062577.0	1217311.0	categorical-41245-both_sexes-1370	continuous-49-both_sexes-irnt	0.1797	0.1558	0.0836	0.0119	0.4006	1.4425e-16	0.0485	8.2612
EUR	EUR	-0.007	-0.017	0.0109	0.0026	0.0079	0.5245	1.0148	1.9723	0.0069	0.0902	0.0013	0.0269	1.0772	3.315	1.0823	6.5727			1062577.0	1217311.0	categorical-41245-both_sexes-1370	continuous-50-both_sexes-irnt	0.1795	0.1745	0.0838	0.0162	-0.109	0.008	0.0411	-2.6522
EUR	EUR	0.0019	-0.0035	0.0062	0.0029	0.0079	0.314	1.0148	1.191	0.0069	0.0428	0.0013	0.0327	1.0772	1.4281	1.0823	1.7409			1062577.0	1217311.0	categorical-41245-both_sexes-1370	continuous-5096-both_sexes-irnt	0.1797	0.2578	0.0836	0.0577	0.0389	0.5051	0.0583	0.6665
EUR	EUR	0.0021	0.0006	0.0061	0.0031	0.0079	0.3311	1.0148	1.1743	0.0069	0.0342	0.0013	0.0313	1.0772	1.4069	1.0823	1.6758			1062577.0	1217311.0	categorical-41245-both_sexes-1370	continuous-5097-both_sexes-irnt	0.1797	0.2578	0.0836	0.0506	0.0411	0.5054	0.0617	0.6661
EUR	EUR	0.0024	-0.0032	0.0063	0.003	0.0079	0.3198	1.0148	1.2031	0.0067	0.0438	0.0013	0.0328	1.0772	1.4494	1.0823	1.7632			1062577.0	1217311.0	categorical-41245-both_sexes-1370	continuous-5099-both_sexes-irnt	0.1802	0.2661	0.0812	0.0574	0.0481	0.4153	0.059	0.8146
EUR	EUR	-0.0031	-0.0033	0.0081	0.0019	0.0079	0.2492	1.0148	1.4724	0.0069	0.0485	0.0013	0.015	1.0772	2.3006	1.0823	3.6718			1062577.0	1217311.0	categorical-41245-both_sexes-1370	continuous-51-both_sexes-irnt	0.1797	0.1768	0.0836	0.0181	-0.0692	0.1061	0.0428	-1.6158
EUR	EUR	0.0036	-0.0022	0.0061	0.0028	0.0079	0.3007	1.0148	1.2083	0.0069	0.0432	0.0013	0.0314	1.0772	1.4281	1.0823	1.7291			1062577.0	1217311.0	categorical-41245-both_sexes-1370	continuous-5132-both_sexes-irnt	0.1797	0.2856	0.0836	0.0592	0.0744	0.1912	0.0569	1.3071
EUR	EUR	0.0015	0.0029	0.0061	0.0031	0.0079	0.3219	1.0148	1.18	0.0069	0.0341	0.0013	0.0305	1.0772	1.3894	1.0823	1.6656			1062577.0	1217311.0	categorical-41245-both_sexes-1370	continuous-5134-both_sexes-irnt	0.1797	0.2705	0.0836	0.0513	0.0299	0.6335	0.0627	0.4769
EUR	EUR	0.0025	-0.0029	0.0061	0.0027	0.0079	0.293	1.0148	1.1941	0.0069	0.0416	0.0013	0.0305	1.0772	1.4034	1.0823	1.7007			1062577.0	1217311.0	categorical-41245-both_sexes-1370	continuous-5135-both_sexes-irnt	0.1797	0.277	0.0836	0.0594	0.051	0.3681	0.0567	0.9001
EUR	EUR	-0.0032	-0.0121	0.0057	0.0011	0.0079	0.0282	1.0148	1.027	0.0069	0.0087	0.0013	0.002	1.0772	1.2201	1.0823	1.2619			1062577.0	1217311.0	categorical-41245-both_sexes-1370	continuous-699-both_sexes-irnt	0.1797	0.1032	0.0836	0.0332	-0.2146	0.0035	0.0735	-2.9213
EUR	EUR	-0.0015	-0.0324	0.0054	0.0009	0.0079	0.0116	1.0148	1.0371	0.0069	0.0071	0.0013	0.0015	1.0772	1.127	1.0823	1.135			1062577.0	1217311.0	categorical-41245-both_sexes-1370	continuous-709-both_sexes	0.1797	0.275	0.0836	0.0523	-0.1545	0.0975	0.0933	-1.657
EUR	EUR	-0.0025	-0.0409	0.0055	0.0011	0.0079	0.03	1.0148	1.0583	0.0069	0.008	0.0013	0.0018	1.0772	1.2697	1.0823	1.3061			1062577.0	1217311.0	categorical-41245-both_sexes-1370	continuous-728-both_sexes	0.1797	0.1906	0.0836	0.026	-0.1602	0.0193	0.0685	-2.3393
EUR	EUR	-0.0124	-0.0465	0.0062	0.0014	0.0079	0.0836	1.0148	1.1621	0.0069	0.0127	0.0013	0.004	1.0772	1.6259	1.0823	1.7792			1062577.0	1217311.0	categorical-41245-both_sexes-1370	continuous-738-both_sexes	0.1797	0.208	0.0836	0.0163	-0.4846	4.889e-18	0.056	-8.6559
EUR	EUR	0.0031	-0.0253	0.0085	0.0024	0.0079	0.2912	1.0148	1.3337	0.0069	0.0476	0.0013	0.0286	1.0772	1.7806	1.0823	2.8277			1062577.0	1217311.0	categorical-41245-both_sexes-1370	continuous-78-both_sexes-irnt	0.1797	0.1826	0.0834	0.026	0.0653	0.1918	0.05	1.3053
EUR	EUR	0.0005	-0.0232	0.0053	0.0011	0.0079	0.04	1.0148	1.0392	0.0069	0.0085	0.0013	0.0021	1.0772	1.3135	1.0823	1.3708			1062577.0	1217311.0	categorical-41245-both_sexes-1370	continuous-864-both_sexes	0.1797	0.1057	0.0836	0.0229	0.0286	0.6396	0.061	0.4682
EUR	EUR	-0.0125	-0.0957	0.0055	0.0011	0.0079	0.0804	1.0148	1.0619	0.0069	0.0108	0.0013	0.003	1.0772	1.5771	1.0823	1.739			1062577.0	1217311.0	categorical-41245-both_sexes-1370	continuous-924-both_sexes	0.1797	0.0837	0.0836	0.0146	-0.4971	2.9119e-20	0.0539	-9.2222
EUR	EUR	-0.0046	-0.0294	0.0054	0.001	0.0079	0.0338	1.0148	1.062	0.0069	0.0085	0.0013	0.0021	1.0772	1.2966	1.0823	1.3504			1062577.0	1217311.0	categorical-41245-both_sexes-1370	continuous-943-both_sexes	0.1797	0.1768	0.0836	0.0243	-0.2822	7.6815e-06	0.0631	-4.4739
EUR	EUR	-0.0048	-0.0309	0.0073	0.0017	0.0079	0.1373	1.0148	1.443	0.0069	0.0565	0.0013	0.0112	1.0772	1.7413	1.0823	2.5138			1062577.0	1217311.0	categorical-41245-both_sexes-1370	continuous-AG-both_sexes-irnt	0.1797	0.2927	0.0836	0.0373	-0.1446	0.0046	0.051	-2.8366
EUR	EUR	0.0149	0.01	0.0072	0.0017	0.0079	0.1786	1.0148	1.312	0.0069	0.0276	0.0013	0.0078	1.0772	2.1026	1.0823	2.8151			1062577.0	1217311.0	categorical-41245-both_sexes-1370	continuous-DBP-both_sexes-auto_medadj_irnt	0.1797	0.1719	0.0836	0.0152	0.3962	1.8509e-15	0.0498	7.9509
EUR	EUR	0.0147	0.012	0.0071	0.0017	0.0079	0.1764	1.0148	1.3091	0.0069	0.0275	0.0013	0.0077	1.0772	2.0855	1.0823	2.793			1062577.0	1217311.0	categorical-41245-both_sexes-1370	continuous-DBP-both_sexes-auto_medadj_raw	0.1797	0.1724	0.0836	0.0153	0.3931	1.9451e-15	0.0495	7.9448
EUR	EUR	0.0098	-0.0172	0.0066	0.0016	0.0079	0.1285	1.0148	1.2376	0.0069	0.0214	0.0013	0.0057	1.0772	1.9013	1.0823	2.3794			1062577.0	1217311.0	categorical-41245-both_sexes-1370	continuous-DBP-both_sexes-combined_irnt	0.1797	0.1722	0.0836	0.0155	0.3085	1.7663e-09	0.0513	6.018
EUR	EUR	0.0149	0.0077	0.0074	0.0018	0.0079	0.179	1.0148	1.3297	0.0069	0.0288	0.0013	0.0077	1.0772	2.1633	1.0823	2.9252			1062577.0	1217311.0	categorical-41245-both_sexes-1370	continuous-DBP-both_sexes-combined_medadj_irnt	0.1797	0.1712	0.0836	0.0149	0.3952	2.0501e-15	0.0498	7.9383
EUR	EUR	0.0147	0.0097	0.0073	0.0017	0.0079	0.1771	1.0148	1.3255	0.0069	0.0286	0.0013	0.0077	1.0772	2.1502	1.0823	2.9029			1062577.0	1217311.0	categorical-41245-both_sexes-1370	continuous-DBP-both_sexes-combined_medadj_raw	0.1797	0.171	0.0836	0.015	0.3924	1.9289e-15	0.0494	7.9458
EUR	EUR	0.0097	-0.0152	0.0066	0.0016	0.0079	0.127	1.0148	1.234	0.0069	0.0213	0.0013	0.0056	1.0772	1.8891	1.0823	2.361			1062577.0	1217311.0	categorical-41245-both_sexes-1370	continuous-DBP-both_sexes-combined_raw	0.1797	0.1719	0.0836	0.0156	0.305	2.1181e-09	0.0509	5.9885
EUR	EUR	0.0037	-0.0229	0.0064	0.0017	0.0079	0.1424	1.0147	1.4106	0.0069	0.1012	0.0013	0.0199	1.0772	1.6601	1.0823	2.6361			1062577.0	1217311.0	categorical-41245-both_sexes-1370	continuous-LDLC-both_sexes-medadj_irnt	0.1792	0.251	0.0836	0.0618	0.1115	0.0315	0.0519	2.151
EUR	EUR	0.0037	-0.0178	0.0065	0.0017	0.0079	0.1367	1.0148	1.4144	0.0069	0.1173	0.0013	0.0204	1.0772	1.6448	1.0823	2.5953			1062577.0	1217311.0	categorical-41245-both_sexes-1370	continuous-LDLC-both_sexes-medadj_raw	0.1795	0.2598	0.0837	0.0735	0.1118	0.0324	0.0523	2.139
EUR	EUR	0.0103	-0.0189	0.0063	0.0015	0.0079	0.1255	1.0148	1.2134	0.0069	0.019	0.0013	0.0057	1.0772	1.8204	1.0823	2.2723			1062577.0	1217311.0	categorical-41245-both_sexes-1370	continuous-MAP-both_sexes-auto_irnt	0.1797	0.1677	0.0836	0.0149	0.3259	1.0937e-10	0.0505	6.4534
EUR	EUR	0.0152	0.0068	0.0071	0.0017	0.0079	0.1804	1.0148	1.3156	0.0069	0.0271	0.0013	0.008	1.0772	2.1026	1.0823	2.8367			1062577.0	1217311.0	categorical-41245-both_sexes-1370	continuous-MAP-both_sexes-auto_medadj_irnt	0.1797	0.1718	0.0836	0.0147	0.4022	1.8829e-16	0.0489	8.2293
EUR	EUR	0.0149	0.009	0.007	0.0017	0.0079	0.177	1.0148	1.3114	0.0069	0.0269	0.0013	0.0079	1.0772	2.0769	1.0823	2.8034			1062577.0	1217311.0	categorical-41245-both_sexes-1370	continuous-MAP-both_sexes-auto_medadj_raw	0.1797	0.1727	0.0836	0.0149	0.399	2.0372e-16	0.0485	8.2199
EUR	EUR	0.0099	-0.0166	0.0062	0.0015	0.0079	0.122	1.0148	1.207	0.0069	0.0186	0.0013	0.0056	1.0772	1.8005	1.0823	2.2354			1062577.0	1217311.0	categorical-41245-both_sexes-1370	continuous-MAP-both_sexes-auto_raw	0.1797	0.1675	0.0836	0.0151	0.3197	1.9006e-10	0.0502	6.3692
EUR	EUR	0.0103	-0.0214	0.0066	0.0015	0.0079	0.1255	1.0148	1.2216	0.0069	0.02	0.0013	0.0056	1.0772	1.8687	1.0823	2.3436			1062577.0	1217311.0	categorical-41245-both_sexes-1370	continuous-MAP-both_sexes-combined_irnt	0.1797	0.1649	0.0836	0.0148	0.3268	1.0633e-10	0.0506	6.4577
EUR	EUR	0.0154	0.0042	0.0075	0.0017	0.0079	0.1862	1.0148	1.3649	0.0069	0.0293	0.0013	0.0082	1.0772	2.2203	1.0823	3.0253			1062577.0	1217311.0	categorical-41245-both_sexes-1370	continuous-MAP-both_sexes-combined_medadj_irnt	0.1797	0.1802	0.0836	0.0144	0.4012	2.2116e-16	0.0489	8.21
EUR	EUR	0.0151	0.0064	0.0074	0.0017	0.0079	0.1827	1.0148	1.3592	0.0069	0.029	0.0013	0.0081	1.0772	2.1939	1.0823	2.9887			1062577.0	1217311.0	categorical-41245-both_sexes-1370	continuous-MAP-both_sexes-combined_medadj_raw	0.1797	0.1806	0.0836	0.0146	0.3981	2.3449e-16	0.0485	8.203
EUR	EUR	0.01	-0.0191	0.0064	0.0015	0.0079	0.1223	1.0148	1.2157	0.0069	0.0196	0.0013	0.0055	1.0772	1.8485	1.0823	2.3079			1062577.0	1217311.0	categorical-41245-both_sexes-1370	continuous-MAP-both_sexes-combined_raw	0.1797	0.1649	0.0836	0.015	0.3207	1.8185e-10	0.0503	6.3759
EUR	EUR	0.0123	-0.0043	0.0051	0.0033	0.0079	0.1822	1.0148	1.0169	0.0069	0.0065	0.0013	0.0164	1.0772	1.1364	1.0823	1.1503			1062577.0	1217311.0	categorical-41245-both_sexes-1370	continuous-MAP-both_sexes-manual_medadj_raw	0.1798	0.1124	0.0835	0.043	0.3249	0.0002	0.088	3.6937
EUR	EUR	0.0087	-0.0095	0.005	0.0032	0.0079	0.127	1.0148	1.0158	0.0069	0.0068	0.0013	0.0152	1.0772	1.0988	1.0823	1.1096			1062577.0	1217311.0	categorical-41245-both_sexes-1370	continuous-MAP-both_sexes-manual_raw	0.1798	0.1444	0.0835	0.0621	0.2762	0.0073	0.103	2.6808
EUR	EUR	0.0149	0.0622	0.0057	0.0013	0.0079	0.0784	1.0148	1.0631	0.0069	0.0108	0.0013	0.0029	1.0772	1.5733	1.0823	1.7198			1062577.0	1217311.0	categorical-41245-both_sexes-1370	continuous-MCP-both_sexes-irnt	0.1797	0.0877	0.0836	0.0151	0.6003	2.6473e-25	0.0578	10.3938
EUR	EUR	0.0037	0.0149	0.0076	0.0017	0.0079	0.1375	1.0148	1.466	0.0069	0.0636	0.0013	0.0112	1.0772	1.753	1.0823	2.5477			1062577.0	1217311.0	categorical-41245-both_sexes-1370	continuous-NAP-both_sexes-irnt	0.1797	0.3011	0.0836	0.0411	0.1126	0.025	0.0502	2.2418
EUR	EUR	0.0047	-0.0202	0.0066	0.0015	0.0079	0.1529	1.0148	1.2321	0.0069	0.0256	0.0013	0.0069	1.0772	1.8606	1.0823	2.474			1062577.0	1217311.0	categorical-41245-both_sexes-1370	continuous-PP-both_sexes-auto_irnt	0.1797	0.1575	0.0836	0.0174	0.1343	0.0029	0.045	2.9833
EUR	EUR	0.0073	-0.0086	0.007	0.0016	0.0079	0.1683	1.0148	1.2565	0.0069	0.027	0.0013	0.0072	1.0772	1.9383	1.0823	2.6156			1062577.0	1217311.0	categorical-41245-both_sexes-1370	continuous-PP-both_sexes-auto_medadj_irnt	0.1797	0.1587	0.0836	0.0167	0.1992	9.2818e-06	0.0449	4.4333
EUR	EUR	0.0047	-0.015	0.0067	0.0015	0.0079	0.1486	1.0148	1.2254	0.0069	0.0255	0.0013	0.0068	1.0772	1.8284	1.0823	2.4331			1062577.0	1217311.0	categorical-41245-both_sexes-1370	continuous-PP-both_sexes-auto_raw	0.1797	0.1573	0.0836	0.0178	0.1374	0.0025	0.0454	3.0236
EUR	EUR	0.0047	-0.022	0.0067	0.0015	0.0079	0.1516	1.0147	1.2509	0.0066	0.0271	0.0013	0.0069	1.0772	1.8972	1.0823	2.5552			1062577.0	1217311.0	categorical-41245-both_sexes-1370	continuous-PP-both_sexes-combined_irnt	0.1785	0.1613	0.0805	0.0174	0.1368	0.0017	0.0436	3.1344
EUR	EUR	0.0074	-0.011	0.0071	0.0016	0.0079	0.1718	1.0148	1.3054	0.0069	0.0291	0.0013	0.0074	1.0772	2.0302	1.0823	2.773			1062577.0	1217311.0	categorical-41245-both_sexes-1370	continuous-PP-both_sexes-combined_medadj_irnt	0.1797	0.1723	0.0836	0.0164	0.2014	6.0981e-06	0.0445	4.523
EUR	EUR	0.0073	-0.0059	0.0071	0.0016	0.0079	0.1661	1.0148	1.2963	0.0069	0.0288	0.0013	0.0072	1.0772	1.984	1.0823	2.7182			1062577.0	1217311.0	categorical-41245-both_sexes-1370	continuous-PP-both_sexes-combined_medadj_raw	0.1797	0.1724	0.0836	0.0168	0.203	6.6891e-06	0.0451	4.5033
EUR	EUR	0.0048	-0.017	0.0068	0.0015	0.0079	0.148	1.0148	1.243	0.0069	0.0266	0.0013	0.0067	1.0772	1.8647	1.0823	2.5166			1062577.0	1217311.0	categorical-41245-both_sexes-1370	continuous-PP-both_sexes-combined_raw	0.1797	0.1602	0.0836	0.0175	0.1394	0.002	0.0452	3.085
EUR	EUR	0.0008	-0.0024	0.0051	0.0033	0.0079	0.1341	1.0148	1.0304	0.0069	0.0076	0.0013	0.0168	1.0772	1.1207	1.0823	1.1284			1062577.0	1217311.0	categorical-41245-both_sexes-1370	continuous-PP-both_sexes-manual_raw	0.1798	0.2368	0.0835	0.0592	0.0251	0.8022	0.1003	0.2504
EUR	EUR	0.0138	0.0011	0.0071	0.0016	0.0079	0.1809	1.0148	1.3123	0.0069	0.0269	0.0013	0.0076	1.0772	2.094	1.0823	2.8211			1062577.0	1217311.0	categorical-41245-both_sexes-1370	continuous-SBP-both_sexes-auto_medadj_irnt	0.1797	0.1715	0.0836	0.0147	0.3643	1.3374e-14	0.0473	7.7022
EUR	EUR	0.0133	0.0043	0.007	0.0016	0.0079	0.1744	1.0148	1.3042	0.0069	0.0264	0.0013	0.0074	1.0772	2.0556	1.0823	2.7591			1062577.0	1217311.0	categorical-41245-both_sexes-1370	continuous-SBP-both_sexes-auto_medadj_raw	0.1797	0.1729	0.0836	0.015	0.3594	2.4878e-14	0.0471	7.6225
EUR	EUR	0.0094	-0.0244	0.0066	0.0015	0.0079	0.1356	1.0148	1.2423	0.0069	0.0213	0.0013	0.0057	1.0772	1.93	1.0823	2.4429			1062577.0	1217311.0	categorical-41245-both_sexes-1370	continuous-SBP-both_sexes-combined_irnt	0.1797	0.1679	0.0836	0.0148	0.2884	2.5336e-09	0.0484	5.9593
EUR	EUR	0.014	-0.0017	0.0074	0.0017	0.0079	0.1867	1.0148	1.3621	0.0069	0.0291	0.0013	0.0078	1.0772	2.2159	1.0823	3.0088			1062577.0	1217311.0	categorical-41245-both_sexes-1370	continuous-SBP-both_sexes-combined_medadj_irnt	0.1797	0.1803	0.0836	0.0145	0.3642	1.2619e-14	0.0472	7.7096
EUR	EUR	0.0135	0.0017	0.0073	0.0016	0.0079	0.18	1.0148	1.352	0.0069	0.0285	0.0013	0.0076	1.0772	2.1764	1.0823	2.9397			1062577.0	1217311.0	categorical-41245-both_sexes-1370	continuous-SBP-both_sexes-combined_medadj_raw	0.1797	0.1815	0.0836	0.0147	0.3589	2.6402e-14	0.0471	7.6148
EUR	EUR	0.0089	-0.0208	0.0065	0.0015	0.0079	0.1298	1.0148	1.2321	0.0069	0.0206	0.0013	0.0055	1.0772	1.8891	1.0823	2.3798			1062577.0	1217311.0	categorical-41245-both_sexes-1370	continuous-SBP-both_sexes-combined_raw	0.1797	0.1682	0.0836	0.0149	0.2773	9.0264e-09	0.0482	5.7481
EUR	EUR	0.0094	-0.0027	0.0051	0.0033	0.0079	0.1767	1.0148	1.0193	0.0069	0.0068	0.0013	0.0167	1.0772	1.1333	1.0823	1.1484			1062577.0	1217311.0	categorical-41245-both_sexes-1370	continuous-SBP-both_sexes-manual_medadj_raw	0.1798	0.1303	0.0835	0.046	0.2531	0.0038	0.0874	2.8966
EUR	EUR	0.009	0.035	0.0064	0.0014	0.0079	0.1026	1.0148	1.0671	0.0069	0.0126	0.0013	0.0039	1.0772	1.6908	1.0823	1.9451			1062577.0	1217311.0	categorical-41245-both_sexes-1370	continuous-Smoking-both_sexes-Ever_Never	0.1797	0.071	0.0836	0.0133	0.3159	2.3505e-10	0.0499	6.3365
EUR	EUR	-0.0002	-0.0134	0.008	0.0019	0.0079	0.1823	1.0148	1.3367	0.0069	0.0551	0.0013	0.0144	1.0772	1.9218	1.0823	2.9821			1062577.0	1217311.0	categorical-41245-both_sexes-1370	continuous-eGFR-both_sexes-irnt	0.1797	0.1699	0.0836	0.0278	-0.0065	0.8977	0.0504	-0.1285
EUR	EUR	-0.0064	-0.0449	0.0081	0.0019	0.0079	0.2156	1.0148	1.4561	0.0069	0.0674	0.0013	0.0169	1.0772	2.1112	1.0823	3.3562			1062577.0	1217311.0	categorical-41245-both_sexes-1370	continuous-eGFRcreacys-both_sexes-irnt	0.1795	0.1936	0.0839	0.0286	-0.154	0.0013	0.0478	-3.222
EUR	EUR	-0.0124	-0.0697	0.0076	0.0017	0.0079	0.2155	1.0148	1.212	0.0069	0.044	0.0013	0.0215	1.0772	2.0812	1.0823	3.0164			1062577.0	1217311.0	categorical-41245-both_sexes-1370	continuous-eGFRcys-both_sexes-irnt	0.1796	0.1051	0.0833	0.0218	-0.3015	6.7069e-11	0.0462	-6.5271
EUR	EUR	0.0164	0.0565	0.0066	0.0015	0.0079	0.1565	1.0148	1.1392	0.0069	0.0214	0.0013	0.0055	1.0772	2.0133	1.0823	2.4494			1062577.0	1217311.0	categorical-41245-both_sexes-1370	continuous-whr-both_sexes-irnt	0.1797	0.096	0.0836	0.0148	0.467	4.7852e-19	0.0524	8.9171
EUR	EUR	0.0104	0.1094	0.0056	0.0011	0.0079	0.0398	1.0148	1.0591	0.0069	0.0111	0.0013	0.0024	1.0772	1.2899	1.0823	1.3995			1062577.0	1217311.0	categorical-41245-both_sexes-1370	icd10-E11-both_sexes	0.1797	0.148	0.0836	0.0278	0.5879	2.7739e-17	0.0695	8.4557
EUR	EUR	0.0094	0.0774	0.0055	0.001	0.0079	0.0289	1.0148	1.0126	0.0069	0.0084	0.0013	0.0018	1.0772	1.2267	1.0823	1.2648			1062577.0	1217311.0	categorical-41245-both_sexes-1370	icd10-E66-both_sexes	0.1797	0.0474	0.0836	0.0316	0.6214	3.1601e-21	0.0657	9.4573
EUR	EUR	0.0102	0.1604	0.0056	0.001	0.0079	0.0329	1.0148	1.0273	0.0069	0.0125	0.0013	0.0025	1.0772	1.2398	1.0823	1.3082			1062577.0	1217311.0	categorical-41245-both_sexes-1370	icd10-E78-both_sexes	0.1797	0.0887	0.0836	0.0405	0.6338	3.5766e-20	0.0689	9.2001
EUR	EUR	0.0081	0.0946	0.0053	0.001	0.0079	0.0189	1.0148	1.0086	0.0069	0.0072	0.0013	0.0015	1.0772	1.1491	1.0823	1.1729			1062577.0	1217311.0	categorical-41245-both_sexes-1370	icd10-F17-both_sexes	0.1797	0.0497	0.0836	0.0417	0.6613	6.1131e-18	0.0766	8.6304
EUR	EUR	0.0066	0.1192	0.0056	0.0009	0.0079	0.016	1.0148	0.9938	0.0069	0.0068	0.0013	0.0014	1.0772	1.1175	1.0823	1.1278		Ratio < 0, possibly indicating GC correction	1062577.0	1217311.0	categorical-41245-both_sexes-1370	icd10-F32-both_sexes	0.1797		0.0836		0.5848	2.1515e-14	0.0765	7.6412
EUR	EUR	0.0054	0.0382	0.0052	0.0009	0.0079	0.0102	1.0148	1.0009	0.0069	0.0071	0.0013	0.0013	1.0772	1.0772	1.0823	1.0882			1062577.0	1217311.0	categorical-41245-both_sexes-1370	icd10-G47-both_sexes	0.1797	0.0097	0.0836	0.0804	0.6037	3.4102e-10	0.0961	6.2789
EUR	EUR	0.0086	0.1286	0.0053	0.001	0.0079	0.0258	1.0148	1.0247	0.0069	0.008	0.0013	0.0019	1.0772	1.2038	1.0823	1.2418			1062577.0	1217311.0	categorical-41245-both_sexes-1370	icd10-I20-both_sexes	0.1797	0.102	0.0836	0.033	0.6008	3.5125e-17	0.0713	8.4281
EUR	EUR	0.0097	0.1371	0.0053	0.001	0.0079	0.0357	1.0147	1.0192	0.0068	0.0102	0.0013	0.0026	1.0772	1.2398	1.0823	1.3243			1062577.0	1217311.0	categorical-41245-both_sexes-1370	icd10-I25-both_sexes	0.1787	0.0591	0.0826	0.0315	0.5801	1.1069e-20	0.0622	9.3253
EUR	EUR	0.0032	0.0109	0.0054	0.001	0.0079	0.0219	1.0148	1.0334	0.0069	0.0146	0.0013	0.0022	1.0772	1.1651	1.0823	1.227			1062577.0	1217311.0	categorical-41245-both_sexes-1370	icd10-I83-both_sexes	0.1797	0.147	0.0836	0.0644	0.2472	0.0021	0.0803	3.0807
EUR	EUR	0.0009	0.0115	0.005	0.0009	0.0079	0.0091	1.0148	1.0076	0.0069	0.0086	0.0013	0.0017	1.0772	1.0557	1.0823	1.0856			1062577.0	1217311.0	categorical-41245-both_sexes-1370	icd10-J33-both_sexes	0.1797	0.0885	0.0836	0.101	0.1019	0.3238	0.1033	0.9867
EUR	EUR	0.0069	0.1191	0.0061	0.0011	0.0079	0.018	1.0148	1.0116	0.0069	0.009	0.0013	0.002	1.0772	1.1428	1.0823	1.1676			1062577.0	1217311.0	categorical-41245-both_sexes-1370	icd10-J44-both_sexes	0.1797	0.0691	0.0836	0.0537	0.5781	3.106e-11	0.0871	6.6415
EUR	EUR	0.0088	0.0739	0.0055	0.0012	0.0079	0.0333	1.0148	1.0265	0.0069	0.0119	0.0013	0.0029	1.0772	1.2168	1.0823	1.316			1062577.0	1217311.0	categorical-41245-both_sexes-1370	icd10-J45-both_sexes	0.1797	0.0838	0.0836	0.0378	0.5416	1.5233e-15	0.0679	7.975
EUR	EUR	0.0077	0.068	0.0052	0.0009	0.0079	0.018	1.0148	1.0166	0.0069	0.0078	0.0013	0.0015	1.0772	1.1587	1.0823	1.1702			1062577.0	1217311.0	categorical-41245-both_sexes-1370	icd10-K21-both_sexes	0.1797	0.0978	0.0836	0.046	0.6479	5.3881e-16	0.08	8.1024
EUR	EUR	0.0027	0.0459	0.0052	0.0009	0.0079	0.0099	1.0148	1.0175	0.0069	0.0079	0.0013	0.0013	1.0772	1.0895	1.0823	1.1033			1062577.0	1217311.0	categorical-41245-both_sexes-1370	icd10-K22-both_sexes	0.1797	0.1697	0.0836	0.0764	0.3031	0.0031	0.1025	2.9581
EUR	EUR	0.0074	0.0761	0.0056	0.0011	0.0079	0.0161	1.0148	1.0127	0.0069	0.0072	0.0013	0.0015	1.0772	1.1396	1.0823	1.1514			1062577.0	1217311.0	categorical-41245-both_sexes-1370	icd10-K29-both_sexes	0.1797	0.0837	0.0836	0.0478	0.6567	1.4163e-12	0.0927	7.0824
EUR	EUR	-0.0009	0.0063	0.0053	0.001	0.0079	0.0222	1.0148	1.0081	0.0068	0.0086	0.0013	0.0025	1.0772	1.1396	1.0822	1.1959			1062577.0	1217311.0	categorical-41245-both_sexes-1370	icd10-K40-both_sexes	0.18	0.0412	0.083	0.0438	-0.0655	0.3839	0.0752	-0.8708
EUR	EUR	0.0078	0.0661	0.0054	0.001	0.0079	0.0255	1.0148	1.0258	0.0069	0.0083	0.0013	0.0016	1.0772	1.2103	1.0823	1.2424			1062577.0	1217311.0	categorical-41245-both_sexes-1370	icd10-K44-both_sexes	0.1797	0.1063	0.0836	0.0341	0.553	3.273e-14	0.0729	7.587
EUR	EUR	0.0051	0.0732	0.0047	0.0009	0.0079	0.0086	1.0148	1.0022	0.0069	0.0064	0.0013	0.0013	1.0772	1.0679	1.0823	1.0756			1062577.0	1217311.0	categorical-41245-both_sexes-1370	icd10-K52-both_sexes	0.1797	0.0287	0.0836	0.0841	0.6221	2.9266e-08	0.1122	5.5458
EUR	EUR	0.0085	0.0392	0.0057	0.0011	0.0079	0.0372	1.0148	1.0163	0.0069	0.0116	0.0013	0.0023	1.0772	1.2464	1.0823	1.3374			1062577.0	1217311.0	categorical-41245-both_sexes-1370	icd10-K57-both_sexes	0.1797	0.0482	0.0836	0.0345	0.4963	7.0447e-12	0.0724	6.8567
EUR	EUR	0.007	0.0422	0.0054	0.001	0.0079	0.0172	1.0148	1.0211	0.0065	0.0097	0.0013	0.0019	1.0772	1.1333	1.0823	1.1691			1062577.0	1217311.0	categorical-41245-both_sexes-1370	icd10-K80-both_sexes	0.1797	0.1248	0.0795	0.0572	0.5987	1.6095e-09	0.0992	6.033
EUR	EUR	0.0035	0.0154	0.0053	0.001	0.0079	0.0207	1.0148	1.0213	0.0069	0.0094	0.0013	0.002	1.0772	1.1587	1.0823	1.2025			1062577.0	1217311.0	categorical-41245-both_sexes-1370	icd10-M16-both_sexes	0.1797	0.1051	0.0836	0.0462	0.2749	0.0003	0.0768	3.5821
EUR	EUR	0.0071	0.0351	0.005	0.001	0.0079	0.0285	1.0148	1.0249	0.0069	0.0085	0.0013	0.0019	1.0772	1.2234	1.0822	1.271			1062577.0	1217311.0	categorical-41245-both_sexes-1370	icd10-M17-both_sexes	0.1802	0.0919	0.0834	0.0313	0.4761	5.4168e-11	0.0726	6.559
EUR	EUR	0.0045	0.047	0.0045	0.0008	0.0079	0.0087	1.0148	1.0119	0.0069	0.0068	0.0013	0.0012	1.0772	1.0802	1.0823	1.086			1062577.0	1217311.0	categorical-41245-both_sexes-1370	icd10-M51-both_sexes	0.1797	0.1387	0.0836	0.0793	0.5462	1.5868e-07	0.1042	5.2422
EUR	EUR	0.0036	0.031	0.0049	0.0009	0.0079	0.0132	1.0148	0.9981	0.0069	0.0078	0.0013	0.0014	1.0772	1.1082	1.0823	1.112		Ratio < 0, possibly indicating GC correction	1062577.0	1217311.0	categorical-41245-both_sexes-1370	icd10-M75-both_sexes	0.1797		0.0836		0.3534	2.6439e-05	0.0841	4.2022
EUR	EUR	0.0029	0.0234	0.0047	0.0009	0.0079	0.0121	1.0148	1.0048	0.0069	0.0072	0.0013	0.0013	1.0772	1.0988	1.0823	1.1067			1062577.0	1217311.0	categorical-41245-both_sexes-1370	icd10-N20-both_sexes	0.1797	0.0452	0.0836	0.0679	0.2955	0.0009	0.089	3.3213
EUR	EUR	0.0035	0.0164	0.0055	0.001	0.0079	0.0141	1.0148	1.018	0.0069	0.0077	0.0013	0.0014	1.0772	1.1113	1.0823	1.1388			1062577.0	1217311.0	categorical-41245-both_sexes-1370	icd10-N81-both_sexes	0.1797	0.1297	0.0836	0.0558	0.3336	0.0004	0.0941	3.5468
EUR	EUR	0.011	0.151	0.0054	0.0011	0.0079	0.022	1.0148	1.0141	0.0069	0.0071	0.0013	0.0015	1.0772	1.1843	1.0823	1.2029			1062577.0	1217311.0	categorical-41245-both_sexes-1370	icd10-R07-both_sexes	0.1797	0.0695	0.0836	0.035	0.836	4.7384e-24	0.0826	10.115
EUR	EUR	0.0086	0.0747	0.005	0.0009	0.0079	0.0164	1.0148	1.0179	0.0068	0.0077	0.0013	0.0015	1.0772	1.1364	1.0822	1.1571			1062577.0	1217311.0	categorical-41245-both_sexes-1370	icd10-R10-both_sexes	0.1797	0.1139	0.0828	0.0493	0.7588	9.3018e-19	0.0858	8.8432
EUR	EUR	0.0043	0.0319	0.0049	0.0009	0.0079	0.0053	1.0148	1.0086	0.0069	0.0066	0.0013	0.0012	1.0772	1.0466	1.0823	1.0539			1062577.0	1217311.0	categorical-41245-both_sexes-1370	icd10-R19-both_sexes	0.1797	0.1597	0.0836	0.1232	0.6697	6.0213e-06	0.148	4.5256
EUR	EUR	0.0059	0.119	0.0049	0.001	0.0079	0.0132	1.0148	1.0239	0.0069	0.0067	0.0013	0.0014	1.0772	1.127	1.0823	1.1362			1062577.0	1217311.0	categorical-41245-both_sexes-1370	icd10-Z72-both_sexes	0.1797	0.1752	0.0836	0.049	0.5775	8.6415e-11	0.089	6.489
EUR	EUR	0.0058	0.1053	0.0053	0.0009	0.0079	0.0108	1.0148	1.0284	0.0069	0.0082	0.0013	0.0016	1.0772	1.0895	1.0823	1.1197			1062577.0	1217311.0	categorical-41245-both_sexes-1370	icd10-Z82-both_sexes	0.1797	0.2375	0.0836	0.0682	0.6308	4.2423e-12	0.091	6.9289
EUR	EUR	0.0109	0.2064	0.0052	0.0011	0.0079	0.0242	1.0148	1.0121	0.0069	0.0082	0.0013	0.0018	1.0772	1.194	1.0823	1.2204			1062577.0	1217311.0	categorical-41245-both_sexes-1370	icd10-Z86-both_sexes	0.1797	0.0551	0.0836	0.0374	0.7912	6.071e-31	0.0684	11.5668
EUR	EUR	0.0081	0.101	0.0051	0.001	0.0079	0.0154	1.0148	1.0184	0.0069	0.0082	0.0013	0.0015	1.0772	1.1364	1.0823	1.1518			1062577.0	1217311.0	categorical-41245-both_sexes-1370	icd10-Z88-both_sexes	0.1797	0.121	0.0836	0.054	0.7314	2.5827e-16	0.0893	8.1914
EUR	EUR	0.0082	0.12	0.0052	0.0009	0.0079	0.0181	1.0148	1.0101	0.0069	0.0082	0.0013	0.0018	1.0772	1.1301	1.0823	1.1632			1062577.0	1217311.0	categorical-41245-both_sexes-1370	icd10-Z95-both_sexes	0.1797	0.062	0.0836	0.0502	0.6873	1.4075e-20	0.0739	9.2998
EUR	EUR	0.0102	0.1098	0.0057	0.0011	0.0079	0.0381	1.0148	1.0702	0.0069	0.0114	0.0013	0.0024	1.0772	1.2932	1.0823	1.3966			1062577.0	1217311.0	categorical-41245-both_sexes-1370	phecode-250-both_sexes	0.1797	0.1771	0.0836	0.0288	0.59	6.8346e-17	0.0707	8.3499
EUR	EUR	0.0105	0.11	0.0056	0.0011	0.0079	0.0402	1.0147	1.0636	0.007	0.0111	0.0013	0.0024	1.0772	1.2966	1.0823	1.4065			1062577.0	1217311.0	categorical-41245-both_sexes-1370	phecode-250.2-both_sexes	0.1781	0.1564	0.085	0.0272	0.5903	3.1266e-17	0.0699	8.4417
EUR	EUR	0.0102	0.1607	0.0056	0.001	0.0079	0.0328	1.0148	1.0285	0.0069	0.0125	0.0013	0.0025	1.0772	1.2398	1.0823	1.3087			1062577.0	1217311.0	categorical-41245-both_sexes-1370	phecode-272-both_sexes	0.1797	0.0924	0.0836	0.0404	0.6338	4.8717e-20	0.0691	9.1668
EUR	EUR	0.0103	0.161	0.0057	0.001	0.0079	0.0333	1.0148	1.0361	0.0069	0.0126	0.0013	0.0026	1.0772	1.2498	1.0823	1.3202			1062577.0	1217311.0	categorical-41245-both_sexes-1370	phecode-272.1-both_sexes	0.1797	0.1128	0.0838	0.0393	0.6362	3.4165e-20	0.0691	9.205
EUR	EUR	0.0098	0.158	0.0056	0.001	0.0079	0.0311	1.0148	1.0273	0.0069	0.0128	0.0013	0.0025	1.0772	1.2267	1.0823	1.2919			1062577.0	1217311.0	categorical-41245-both_sexes-1370	phecode-272.11-both_sexes	0.1797	0.0936	0.0836	0.0437	0.6261	3.85e-19	0.07	8.9412
EUR	EUR	0.0095	0.0762	0.0055	0.001	0.0079	0.0294	1.0148	1.0112	0.0069	0.0084	0.0013	0.0019	1.0772	1.2299	1.0823	1.2673			1062577.0	1217311.0	categorical-41245-both_sexes-1370	phecode-278-both_sexes	0.1797	0.042	0.0836	0.0313	0.6266	9.567e-22	0.0654	9.5815
EUR	EUR	0.0094	0.0776	0.0055	0.001	0.0079	0.0291	1.0148	1.017	0.0069	0.0084	0.0013	0.0019	1.0772	1.2332	1.0823	1.271			1062577.0	1217311.0	categorical-41245-both_sexes-1370	phecode-278.1-both_sexes	0.1797	0.0627	0.0836	0.031	0.6214	2.933e-21	0.0657	9.4651
EUR	EUR	0.0058	0.0909	0.0055	0.001	0.0079	0.0107	1.0148	1.0132	0.0069	0.0072	0.0013	0.0014	1.0772	1.1019	1.0823	1.0965			1062577.0	1217311.0	categorical-41245-both_sexes-1370	phecode-300-both_sexes	0.1797	0.1368	0.0836	0.0751	0.6351	3.5078e-10	0.1012	6.2745
EUR	EUR	0.0056	0.0864	0.0055	0.001	0.0079	0.0099	1.0148	1.0102	0.0069	0.0072	0.0013	0.0014	1.0772	1.0926	1.0823	1.0876			1062577.0	1217311.0	categorical-41245-both_sexes-1370	phecode-300.1-both_sexes	0.1797	0.1164	0.0836	0.0818	0.6307	2.5228e-09	0.1058	5.96
EUR	EUR	0.009	0.167	0.0052	0.001	0.0079	0.0232	1.0148	1.0131	0.0069	0.0077	0.0013	0.0017	1.0772	1.1811	1.0823	1.2085			1062577.0	1217311.0	categorical-41245-both_sexes-1370	phecode-306-both_sexes	0.1797	0.0627	0.0836	0.0371	0.6645	1.6368e-22	0.0681	9.7621
EUR	EUR	0.005	0.0993	0.0049	0.001	0.0079	0.0134	1.0148	0.9966	0.0069	0.007	0.0013	0.0013	1.0772	1.0926	1.0823	1.1069		Ratio < 0, possibly indicating GC correction	1062577.0	1217311.0	categorical-41245-both_sexes-1370	phecode-317-both_sexes	0.1797		0.0836		0.4856	5.1744e-09	0.0831	5.8415
EUR	EUR	0.0084	0.0976	0.0053	0.001	0.0079	0.0206	1.0148	1.0127	0.0069	0.0072	0.0013	0.0016	1.0772	1.1619	1.0823	1.1856			1062577.0	1217311.0	categorical-41245-both_sexes-1370	phecode-318-both_sexes	0.1797	0.0684	0.0836	0.0389	0.6566	4.4472e-18	0.0758	8.6667
EUR	EUR	0.0056	0.0379	0.0052	0.0009	0.0079	0.0103	1.0148	0.9999	0.0069	0.007	0.0013	0.0014	1.0772	1.0741	1.0823	1.088		Ratio < 0, possibly indicating GC correction	1062577.0	1217311.0	categorical-41245-both_sexes-1370	phecode-327-both_sexes	0.1797		0.0836		0.6204	1.0974e-10	0.0961	6.4529
EUR	EUR	0.0054	0.0374	0.0051	0.0009	0.0079	0.0108	1.0148	0.9999	0.0069	0.0078	0.0013	0.0014	1.0772	1.0864	1.0823	1.0926		Ratio < 0, possibly indicating GC correction	1062577.0	1217311.0	categorical-41245-both_sexes-1370	phecode-327.3-both_sexes	0.1797		0.0836		0.582	3.7555e-10	0.0929	6.2639
EUR	EUR	0.0181	0.1473	0.0061	0.0013	0.0079	0.0766	1.0148	1.0962	0.0069	0.0163	0.0013	0.0038	1.0772	1.5217	1.0823	1.7739			1062577.0	1217311.0	categorical-41245-both_sexes-1370	phecode-401-both_sexes	0.1797	0.1243	0.0836	0.021	0.7376	5.2203e-35	0.0598	12.3444
EUR	EUR	0.0181	0.1471	0.0061	0.0013	0.0079	0.0765	1.0148	1.0938	0.0069	0.0162	0.0013	0.0038	1.0772	1.5181	1.0823	1.7708			1062577.0	1217311.0	categorical-41245-both_sexes-1370	phecode-401.1-both_sexes	0.1797	0.1217	0.0836	0.0211	0.7362	4.4693e-35	0.0596	12.3569
EUR	EUR	0.0109	0.1453	0.0054	0.0011	0.0079	0.036	1.0148	1.03	0.0069	0.0099	0.0013	0.0024	1.0772	1.2464	1.0823	1.3343			1062577.0	1217311.0	categorical-41245-both_sexes-1370	phecode-411-both_sexes	0.1797	0.0896	0.0836	0.0295	0.6442	5.2659e-23	0.0652	9.8765
EUR	EUR	0.0063	0.1022	0.0046	0.0009	0.0079	0.0121	1.0148	1.0016	0.0068	0.0079	0.0013	0.0015	1.0772	1.0802	1.0823	1.0966			1062577.0	1217311.0	categorical-41245-both_sexes-1370	phecode-411.1-both_sexes	0.1801	0.0167	0.0824	0.0823	0.6468	5.6245e-12	0.0939	6.8889
EUR	EUR	0.0084	0.1216	0.0052	0.001	0.0079	0.026	1.0148	1.0068	0.0069	0.0086	0.0013	0.0021	1.0772	1.1651	1.0823	1.2157			1062577.0	1217311.0	categorical-41245-both_sexes-1370	phecode-411.2-both_sexes	0.1797	0.0314	0.0836	0.0397	0.5866	3.4758e-16	0.0719	8.1556
EUR	EUR	0.0092	0.1337	0.0053	0.0011	0.0079	0.0297	1.0148	1.0277	0.0069	0.0083	0.0013	0.0021	1.0772	1.2201	1.0823	1.2677			1062577.0	1217311.0	categorical-41245-both_sexes-1370	phecode-411.3-both_sexes	0.1797	0.1037	0.0836	0.0308	0.6037	4.7187e-18	0.0697	8.66
EUR	EUR	0.0095	0.1141	0.0052	0.001	0.0079	0.0345	1.0148	1.0309	0.0069	0.0102	0.0013	0.0028	1.0772	1.2201	1.0823	1.3147			1062577.0	1217311.0	categorical-41245-both_sexes-1370	phecode-411.4-both_sexes	0.1797	0.0982	0.0836	0.0324	0.5749	2.0981e-20	0.0621	9.2572
EUR	EUR	0.01	0.1391	0.0054	0.0011	0.0079	0.037	1.0148	1.021	0.0069	0.0102	0.0013	0.0026	1.0772	1.2431	1.0823	1.3308			1062577.0	1217311.0	categorical-41245-both_sexes-1370	phecode-411.8-both_sexes	0.1797	0.0634	0.0836	0.031	0.5862	1.1305e-20	0.0629	9.323
EUR	EUR	0.0109	0.1476	0.0053	0.0011	0.0079	0.0216	1.0148	1.0189	0.0069	0.0072	0.0013	0.0015	1.0772	1.1843	1.0823	1.2021			1062577.0	1217311.0	categorical-41245-both_sexes-1370	phecode-418-both_sexes	0.1797	0.0935	0.0836	0.0356	0.835	5.6897e-24	0.0827	10.0971
EUR	EUR	0.0036	0.0154	0.0053	0.0011	0.0079	0.0254	1.0148	1.0305	0.0069	0.0146	0.0013	0.0023	1.0772	1.1715	1.0823	1.2386			1062577.0	1217311.0	categorical-41245-both_sexes-1370	phecode-454-both_sexes	0.1797	0.1277	0.0836	0.0611	0.251	0.0012	0.0775	3.2372
EUR	EUR	0.0036	0.0115	0.0055	0.0011	0.0079	0.0256	1.0148	1.0383	0.0069	0.0154	0.0013	0.0024	1.0772	1.1779	1.0823	1.2476			1062577.0	1217311.0	categorical-41245-both_sexes-1370	phecode-454.1-both_sexes	0.1797	0.1548	0.0836	0.0623	0.2553	0.0011	0.0781	3.2706
EUR	EUR	0.0068	0.2078	0.0053	0.001	0.0079	0.0104	1.0148	1.0151	0.0069	0.007	0.0013	0.0014	1.0772	1.0957	1.0823	1.103			1062577.0	1217311.0	categorical-41245-both_sexes-1370	phecode-459-both_sexes	0.1797	0.1464	0.0836	0.0681	0.7509	4.3354e-14	0.0995	7.5505
EUR	EUR	0.0011	0.0105	0.0051	0.0009	0.0079	0.0101	1.0148	1.007	0.0069	0.009	0.0013	0.0019	1.0772	1.0588	1.0823	1.0901			1062577.0	1217311.0	categorical-41245-both_sexes-1370	phecode-471-both_sexes	0.1797	0.0773	0.0836	0.0994	0.1246	0.2207	0.1018	1.2248
EUR	EUR	0.0091	0.0785	0.0055	0.0012	0.0079	0.0357	1.0148	1.0377	0.0069	0.0123	0.0013	0.0031	1.0772	1.2398	1.0823	1.3409			1062577.0	1217311.0	categorical-41245-both_sexes-1370	phecode-495-both_sexes	0.1797	0.1107	0.0836	0.0359	0.5446	3.9017e-16	0.0669	8.1416
EUR	EUR	0.0076	0.1227	0.006	0.0012	0.0079	0.0206	1.0148	1.0108	0.0069	0.0089	0.0013	0.0022	1.0772	1.1491	1.0823	1.1777			1062577.0	1217311.0	categorical-41245-both_sexes-1370	phecode-496.2-both_sexes	0.1797	0.0606	0.0836	0.0499	0.5949	1.5288e-12	0.0841	7.0719
EUR	EUR	0.0075	0.1218	0.006	0.0012	0.0079	0.0206	1.0148	1.0116	0.0069	0.009	0.0013	0.0022	1.0772	1.1491	1.0823	1.1784			1062577.0	1217311.0	categorical-41245-both_sexes-1370	phecode-496.21-both_sexes	0.1797	0.0651	0.0836	0.0507	0.5885	3.8488e-12	0.0848	6.9426
EUR	EUR	0.0086	0.0825	0.0054	0.001	0.0079	0.0248	1.0148	1.0411	0.0069	0.0082	0.0013	0.0016	1.0772	1.2234	1.0823	1.2486			1062577.0	1217311.0	categorical-41245-both_sexes-1370	phecode-530-both_sexes	0.1797	0.1652	0.0836	0.0332	0.612	2.4687e-16	0.0747	8.1968
EUR	EUR	0.0086	0.0783	0.0053	0.001	0.0079	0.0251	1.0148	1.0307	0.0069	0.0079	0.0013	0.0016	1.0772	1.2103	1.0823	1.2392			1062577.0	1217311.0	categorical-41245-both_sexes-1370	phecode-530.1-both_sexes	0.1797	0.1285	0.0836	0.0332	0.6118	4.463e-17	0.0728	8.4
EUR	EUR	0.0082	0.0718	0.0052	0.001	0.0079	0.0204	1.0148	1.0179	0.0069	0.0079	0.0013	0.0016	1.0772	1.1683	1.0823	1.1839			1062577.0	1217311.0	categorical-41245-both_sexes-1370	phecode-530.11-both_sexes	0.1797	0.0972	0.0836	0.043	0.6469	8.8877e-17	0.0778	8.3188
EUR	EUR	0.0075	0.0761	0.0056	0.0011	0.0079	0.0168	1.0148	1.009	0.0069	0.0073	0.0013	0.0015	1.0772	1.1396	1.0823	1.1524			1062577.0	1217311.0	categorical-41245-both_sexes-1370	phecode-535-both_sexes	0.1797	0.0592	0.0836	0.0479	0.6506	1.0802e-12	0.0914	7.1199
EUR	EUR	0.0067	0.0613	0.0055	0.001	0.0079	0.0258	1.0148	1.0346	0.0069	0.0088	0.0013	0.0021	1.0772	1.2038	1.0823	1.252			1062577.0	1217311.0	categorical-41245-both_sexes-1370	phecode-550-both_sexes	0.1797	0.1373	0.0836	0.0348	0.4708	9.891e-12	0.0692	6.8081
EUR	EUR	0.0081	0.0673	0.0054	0.001	0.0079	0.0279	1.0148	1.0311	0.0069	0.0084	0.0013	0.0018	1.0772	1.2201	1.0823	1.2549			1062577.0	1217311.0	categorical-41245-both_sexes-1370	phecode-550.2-both_sexes	0.1797	0.1222	0.0836	0.0328	0.5464	2.6368e-14	0.0717	7.615
EUR	EUR	0.0031	0.025	0.0046	0.001	0.0079	0.0101	1.0148	1.0079	0.0069	0.0074	0.0013	0.0018	1.0772	1.0679	1.0823	1.0829			1062577.0	1217311.0	categorical-41245-both_sexes-1370	phecode-550.4-both_sexes	0.1797	0.0952	0.0836	0.0897	0.3476	0.001	0.1052	3.3044
EUR	EUR	0.007	0.0798	0.0048	0.001	0.0079	0.0129	1.0148	1.0042	0.0069	0.0067	0.0013	0.0017	1.0772	1.0864	1.0823	1.095			1062577.0	1217311.0	categorical-41245-both_sexes-1370	phecode-558-both_sexes	0.1797	0.0439	0.0836	0.071	0.6957	8.3131e-11	0.1071	6.4948
EUR	EUR	0.01	0.0537	0.0058	0.0012	0.0079	0.0437	1.0148	1.0188	0.0069	0.0115	0.0013	0.0026	1.0772	1.2597	1.0823	1.3468			1062577.0	1217311.0	categorical-41245-both_sexes-1370	phecode-562-both_sexes	0.1797	0.0543	0.0836	0.0331	0.5379	1.0676e-13	0.0724	7.4323
EUR	EUR	0.01	0.0538	0.0058	0.0012	0.0079	0.0437	1.0148	1.0199	0.0069	0.0115	0.0013	0.0026	1.0772	1.2631	1.0823	1.3479			1062577.0	1217311.0	categorical-41245-both_sexes-1370	phecode-562.1-both_sexes	0.1797	0.0573	0.0836	0.0331	0.5378	9.7455e-14	0.0722	7.4443
EUR	EUR	0.0093	0.1208	0.0055	0.0011	0.0079	0.0179	1.0148	1.0107	0.0069	0.0073	0.0013	0.0016	1.0772	1.1364	1.0823	1.1452			1062577.0	1217311.0	categorical-41245-both_sexes-1370	phecode-564-both_sexes	0.1797	0.0739	0.0836	0.0503	0.7799	4.6333e-20	0.085	9.1722
EUR	EUR	0.0074	0.0445	0.0052	0.0011	0.0079	0.0191	1.0148	1.0223	0.0069	0.0099	0.0013	0.002	1.0772	1.1364	1.0823	1.1862			1062577.0	1217311.0	categorical-41245-both_sexes-1370	phecode-574-both_sexes	0.1797	0.1195	0.0836	0.0534	0.6049	4.0365e-10	0.0967	6.2526
EUR	EUR	0.0071	0.0413	0.0052	0.001	0.0079	0.0175	1.0148	1.02	0.0069	0.0099	0.0013	0.0019	1.0772	1.1301	1.0823	1.1686			1062577.0	1217311.0	categorical-41245-both_sexes-1370	phecode-574.1-both_sexes	0.1797	0.1183	0.0836	0.0588	0.6064	3.6079e-10	0.0967	6.2701
EUR	EUR	0.0026	0.025	0.005	0.0009	0.0079	0.0095	1.0148	1.0009	0.0069	0.0074	0.0013	0.0013	1.0772	1.0741	1.0823	1.0797			1062577.0	1217311.0	categorical-41245-both_sexes-1370	phecode-594.1-both_sexes	0.1797	0.0115	0.0836	0.0929	0.3052	0.0042	0.1066	2.863
EUR	EUR	0.0054	0.0458	0.005	0.0009	0.0079	0.0087	1.0148	1.0034	0.0069	0.0075	0.0013	0.0015	1.0772	1.0649	1.0823	1.0703			1062577.0	1217311.0	categorical-41245-both_sexes-1370	phecode-714.1-both_sexes	0.1797	0.0482	0.0836	0.1062	0.6532	3.9822e-10	0.1044	6.2547
EUR	EUR	0.0104	0.0715	0.0054	0.0011	0.0079	0.0357	1.0148	1.0322	0.0069	0.0084	0.0013	0.0019	1.0772	1.2831	1.0823	1.3338			1062577.0	1217311.0	categorical-41245-both_sexes-1370	phecode-716-both_sexes	0.1797	0.0965	0.0836	0.0251	0.6171	9.644e-18	0.0719	8.5781
EUR	EUR	0.0064	0.0431	0.005	0.001	0.0079	0.0261	1.0148	1.0214	0.0069	0.0082	0.0013	0.0018	1.0772	1.1973	1.0823	1.2313			1062577.0	1217311.0	categorical-41245-both_sexes-1370	phecode-716.2-both_sexes	0.1797	0.0924	0.0836	0.0355	0.4473	2.0597e-09	0.0746	5.993
EUR	EUR	0.0104	0.0709	0.0054	0.0011	0.0079	0.0357	1.0148	1.032	0.0069	0.0083	0.0013	0.0019	1.0772	1.2831	1.0823	1.3342			1062577.0	1217311.0	categorical-41245-both_sexes-1370	phecode-716.9-both_sexes	0.1797	0.0958	0.0836	0.0249	0.6182	6.4023e-18	0.0717	8.6251
EUR	EUR	0.0048	0.0357	0.0051	0.0009	0.0079	0.0105	1.0148	1.0008	0.0069	0.0068	0.0013	0.0014	1.0772	1.0802	1.0823	1.0882			1062577.0	1217311.0	categorical-41245-both_sexes-1370	phecode-720-both_sexes	0.1797	0.0088	0.0836	0.0775	0.5244	3.0438e-07	0.1024	5.1207
EUR	EUR	0.0043	0.0483	0.0048	0.0009	0.0079	0.0089	1.0148	1.02	0.0069	0.0068	0.0013	0.0012	1.0772	1.0895	1.0823	1.0947			1062577.0	1217311.0	categorical-41245-both_sexes-1370	phecode-722-both_sexes	0.1797	0.2115	0.0836	0.0714	0.5076	3.7868e-06	0.1098	4.6228
EUR	EUR	0.0054	0.0374	0.0051	0.001	0.0079	0.0166	1.0148	0.9969	0.0069	0.007	0.0013	0.0015	1.0772	1.1238	1.0823	1.1351		Ratio < 0, possibly indicating GC correction	1062577.0	1217311.0	categorical-41245-both_sexes-1370	phecode-726-both_sexes	0.1797		0.0836		0.4741	3.0807e-08	0.0856	5.5368
EUR	EUR	0.0015	0.0106	0.0049	0.0008	0.0079	0.0103	1.0148	0.9932	0.0069	0.0066	0.0013	0.0013	1.0772	1.071	1.0823	1.0802		Ratio < 0, possibly indicating GC correction	1062577.0	1217311.0	categorical-41245-both_sexes-1370	phecode-735.2-both_sexes	0.18		0.0834		0.1685	0.0646	0.0912	1.8481
EUR	EUR	0.0001	0.0133	0.005	0.001	0.0079	0.0149	1.0148	1.0058	0.0069	0.0083	0.0013	0.0016	1.0772	1.1113	1.0823	1.1302			1062577.0	1217311.0	categorical-41245-both_sexes-1370	phecode-735.3-both_sexes	0.1797	0.0448	0.0836	0.0638	0.0116	0.8955	0.088	0.1313
EUR	EUR	0.0083	0.0551	0.0058	0.0011	0.0079	0.0243	1.0148	1.024	0.0069	0.0115	0.0013	0.0028	1.0772	1.1843	1.0823	1.2414			1062577.0	1217311.0	categorical-41245-both_sexes-1370	phecode-740-both_sexes	0.1797	0.0992	0.0836	0.0477	0.5994	2.9722e-15	0.0759	7.8921
EUR	EUR	0.0068	0.0188	0.0053	0.0011	0.0079	0.0216	1.0148	1.0266	0.0069	0.0103	0.0013	0.0024	1.0772	1.1619	1.0823	1.2105			1062577.0	1217311.0	categorical-41245-both_sexes-1370	phecode-740.1-both_sexes	0.1797	0.1262	0.0836	0.0487	0.5232	4.493e-10	0.0839	6.2359
EUR	EUR	0.0072	0.0722	0.0052	0.001	0.0079	0.0158	1.0148	1.0022	0.0069	0.0094	0.0013	0.0022	1.0772	1.1207	1.0823	1.1369			1062577.0	1217311.0	categorical-41245-both_sexes-1370	phecode-740.9-both_sexes	0.1797	0.0164	0.0836	0.0685	0.6446	3.137e-14	0.0849	7.5925
EUR	EUR	0.003	0.0709	0.0054	0.001	0.0079	0.0103	1.0148	1.0051	0.0069	0.0087	0.0013	0.0017	1.0772	1.0741	1.0823	1.0945			1062577.0	1217311.0	categorical-41245-both_sexes-1370	phecode-743.1-both_sexes	0.1797	0.054	0.0836	0.0921	0.3304	0.0004	0.0937	3.5272
EUR	EUR	0.0029	0.071	0.0054	0.001	0.0079	0.0102	1.0148	1.0045	0.0069	0.0087	0.0013	0.0017	1.0772	1.0741	1.0823	1.0936			1062577.0	1217311.0	categorical-41245-both_sexes-1370	phecode-743.11-both_sexes	0.1797	0.0483	0.0836	0.0932	0.325	0.0005	0.0936	3.4718
EUR	EUR	0.008	0.0868	0.0048	0.0009	0.0079	0.0157	1.0148	1.0187	0.0069	0.0074	0.0013	0.0015	1.0772	1.1428	1.0823	1.1525			1062577.0	1217311.0	categorical-41245-both_sexes-1370	phecode-760-both_sexes	0.1797	0.1226	0.0836	0.0488	0.7202	8.656e-17	0.0865	8.3219
EUR	EUR	0.0088	0.0694	0.0051	0.0009	0.0079	0.0196	1.0148	1.0135	0.0069	0.008	0.0013	0.0016	1.0772	1.1459	1.0823	1.1796			1062577.0	1217311.0	categorical-41245-both_sexes-1370	phecode-785-both_sexes	0.1797	0.0753	0.0836	0.0447	0.7112	8.7247e-19	0.0804	8.8503
EUR	EUR	0.0045	0.1298	0.0053	0.0009	0.0079	0.009	1.0148	1.0099	0.0069	0.0074	0.0013	0.0014	1.0772	1.0772	1.0823	1.0861			1062577.0	1217311.0	categorical-41245-both_sexes-1370	phecode-788-both_sexes	0.1797	0.1144	0.0836	0.0859	0.5371	2.3195e-07	0.1039	5.1717
EUR	EUR	0.005	0.0113	0.0051	0.0009	0.0079	0.0156	1.0148	1.0125	0.0069	0.0076	0.0013	0.0017	1.0772	1.1238	1.0823	1.147			1062577.0	1217311.0	categorical-41245-both_sexes-1370	phecode-835-both_sexes	0.1797	0.0847	0.0836	0.052	0.4522	1.6376e-07	0.0864	5.2364
EUR	EUR	0.0076	0.0806	0.0049	0.001	0.0079	0.0125	1.0148	1.0137	0.0069	0.0075	0.0013	0.0014	1.0772	1.0988	1.0823	1.1179			1062577.0	1217311.0	categorical-41245-both_sexes-1370	phecode-960-both_sexes	0.1797	0.1158	0.0836	0.0632	0.7611	6.3221e-14	0.1015	7.5012
EUR	EUR	0.0076	0.0719	0.0047	0.0009	0.0079	0.0115	1.0148	1.0068	0.0069	0.0074	0.0013	0.0014	1.0772	1.0926	1.0823	1.1026			1062577.0	1217311.0	categorical-41245-both_sexes-1370	phecode-960.2-both_sexes	0.1797	0.0659	0.0836	0.0726	0.8002	7.9348e-14	0.1071	7.4714
EUR	EUR	0.0031	0.0226	0.0053	0.0009	0.0079	0.009	1.0146	1.0139	0.0068	0.0067	0.0013	0.0012	1.0772	1.0864	1.0824	1.091			1062577.0	1217311.0	categorical-41245-both_sexes-1370	prescriptions-GABA_agonist|sedative-both_sexes	0.1776	0.153	0.0831	0.0732	0.3651	0.0005	0.1042	3.5031
EUR	EUR	0.0055	0.0093	0.0051	0.0009	0.0079	0.0103	1.0146	1.0348	0.0067	0.0071	0.0013	0.0013	1.0772	1.1144	1.0821	1.1226			1062577.0	1217311.0	categorical-41245-both_sexes-1370	prescriptions-SSRI|selective_serotonin_re-uptake_inhibitor-both_sexes	0.1776	0.2839	0.0817	0.0576	0.6125	3.7385e-09	0.1039	5.8954
EUR	EUR	0.0047	0.0209	0.0055	0.001	0.0079	0.0157	1.0148	1.0571	0.0069	0.0086	0.0013	0.0018	1.0772	1.1619	1.0823	1.194			1062577.0	1217311.0	categorical-41245-both_sexes-1370	prescriptions-albuterol-both_sexes	0.1797	0.2944	0.0836	0.0441	0.4192	7.4658e-06	0.0936	4.48
EUR	EUR	0.0039	0.0184	0.0052	0.0009	0.0079	0.0067	1.0148	1.0162	0.0069	0.007	0.0013	0.0011	1.0772	1.071	1.0823	1.0739			1062577.0	1217311.0	categorical-41245-both_sexes-1370	prescriptions-alpha1-antagonist|alpha_blocker-both_sexes	0.1797	0.2195	0.0836	0.0942	0.5413	3.4479e-05	0.1307	4.1417
EUR	EUR	0.0026	0.0231	0.0047	0.0009	0.0079	0.0058	1.0148	1.063	0.0069	0.0069	0.0013	0.0012	1.0772	1.1113	1.0823	1.1123			1062577.0	1217311.0	categorical-41245-both_sexes-1370	prescriptions-amoxicillin_clavulanic_acid-both_sexes	0.1797	0.5612	0.0836	0.0616	0.3845	0.0058	0.1394	2.7586
EUR	EUR	0.006	0.0287	0.0047	0.0009	0.0079	0.0088	1.0148	1.0192	0.0069	0.0073	0.0013	0.0012	1.0772	1.0926	1.0823	1.0949			1062577.0	1217311.0	categorical-41245-both_sexes-1370	prescriptions-anticonvulsant|voltage-gated_calcium_channel_inhibitor|neuropathy-both_sexes	0.1797	0.2026	0.0836	0.0774	0.7269	3.3269e-10	0.1157	6.2827
EUR	EUR	0.0085	0.0351	0.0054	0.001	0.0079	0.0142	1.0148	1.0868	0.0069	0.0082	0.0013	0.0015	1.0772	1.1973	1.0823	1.2079			1062577.0	1217311.0	categorical-41245-both_sexes-1370	prescriptions-antipyretic-both_sexes	0.1797	0.4174	0.0836	0.0396	0.8054	4.969e-15	0.1029	7.8277
EUR	EUR	0.0037	0.0047	0.0047	0.0009	0.0079	0.008	1.0148	1.0292	0.0069	0.0075	0.0013	0.0013	1.0772	1.0895	1.0823	1.0998			1062577.0	1217311.0	categorical-41245-both_sexes-1370	prescriptions-antispasmodic-both_sexes	0.1797	0.2927	0.0836	0.0754	0.4621	9.85e-05	0.1187	3.8943
EUR	EUR	0.0073	0.0015	0.0059	0.001	0.0079	0.0224	1.0148	1.056	0.0069	0.0085	0.0013	0.0019	1.0772	1.207	1.0823	1.2493			1062577.0	1217311.0	categorical-41245-both_sexes-1370	prescriptions-bendroflumethiazide-both_sexes	0.1797	0.2246	0.0836	0.0343	0.5489	6.0455e-13	0.0762	7.1995
EUR	EUR	0.0026	0.0231	0.0047	0.0009	0.0079	0.0058	1.0148	1.063	0.0069	0.0069	0.0013	0.0012	1.0772	1.1113	1.0823	1.1123			1062577.0	1217311.0	categorical-41245-both_sexes-1370	prescriptions-beta-lactam_antibiotic|beta-lactamase_inhibitor|antibiotic-both_sexes	0.1797	0.5612	0.0836	0.0617	0.3845	0.0058	0.1394	2.7586
EUR	EUR	0.0047	0.0209	0.0055	0.001	0.0079	0.0157	1.0148	1.0571	0.0069	0.0086	0.0013	0.0018	1.0772	1.1619	1.0823	1.194			1062577.0	1217311.0	categorical-41245-both_sexes-1370	prescriptions-beta2-agonist|bronchodilator|asthma-both_sexes	0.1797	0.2944	0.0836	0.0441	0.4192	7.4658e-06	0.0936	4.48
EUR	EUR	0.0056	0.022	0.0052	0.0009	0.0079	0.0189	1.0148	1.0408	0.0069	0.0086	0.0013	0.0015	1.0772	1.1811	1.0823	1.2031			1062577.0	1217311.0	categorical-41245-both_sexes-1370	prescriptions-biguanides|diabetes-both_sexes	0.1797	0.2008	0.0836	0.0425	0.4583	1.1354e-08	0.0803	5.7092
EUR	EUR	0.0047	0.0305	0.0046	0.0008	0.0079	0.0094	1.0148	1.0293	0.0069	0.0071	0.0013	0.0015	1.0772	1.105	1.0823	1.1097			1062577.0	1217311.0	categorical-41245-both_sexes-1370	prescriptions-citalopram-both_sexes	0.1797	0.2668	0.0836	0.0649	0.5409	1.5256e-07	0.103	5.2494
EUR	EUR	0.0047	0.0178	0.0051	0.0009	0.0079	0.0071	1.0148	1.044	0.0069	0.0076	0.0013	0.0014	1.0772	1.0957	1.0823	1.1055			1062577.0	1217311.0	categorical-41245-both_sexes-1370	prescriptions-clarithromycin-both_sexes	0.1797	0.4167	0.0836	0.072	0.621	2.4814e-07	0.1204	5.1591
EUR	EUR	0.0035	-0.0012	0.0048	0.0008	0.0079	0.0075	1.0148	1.0446	0.0069	0.0081	0.0013	0.0013	1.0772	1.1082	1.0823	1.1088			1062577.0	1217311.0	categorical-41245-both_sexes-1370	prescriptions-corticosteroid|aminoglycoside_antibiotic|antibiotic-both_sexes	0.1797	0.4097	0.0836	0.0749	0.45	4.3022e-05	0.11	4.0906
EUR	EUR	0.0035	-0.0012	0.0048	0.0008	0.0079	0.0075	1.0148	1.0446	0.0069	0.0081	0.0013	0.0013	1.0772	1.1082	1.0823	1.1088			1062577.0	1217311.0	categorical-41245-both_sexes-1370	prescriptions-dexamethasone_acetic_acid_neomycin-both_sexes	0.1797	0.4097	0.0836	0.0749	0.45	4.3022e-05	0.11	4.0906
EUR	EUR	0.005	0.0169	0.005	0.0009	0.0079	0.0089	1.0148	1.0466	0.0069	0.007	0.0013	0.0012	1.0772	1.1301	1.0823	1.1249			1062577.0	1217311.0	categorical-41245-both_sexes-1370	prescriptions-diazepam-both_sexes	0.1797	0.3734	0.0836	0.0564	0.5957	5.2477e-07	0.1187	5.017
EUR	EUR	0.0032	0.0228	0.0052	0.0009	0.0079	0.008	1.0148	1.0103	0.0069	0.0069	0.0013	0.0012	1.0772	1.0741	1.0823	1.0789			1062577.0	1217311.0	categorical-41245-both_sexes-1370	prescriptions-doxazosin-both_sexes	0.1797	0.1303	0.0836	0.0878	0.4055	0.0002	0.1106	3.6657
EUR	EUR	0.0055	0.0092	0.005	0.0009	0.0079	0.0103	1.0148	1.0349	0.0069	0.0068	0.0013	0.0013	1.0772	1.1144	1.0823	1.123			1062577.0	1217311.0	categorical-41245-both_sexes-1370	prescriptions-fluoxetine-both_sexes	0.1797	0.2835	0.0836	0.0555	0.6118	8.9811e-10	0.0999	6.1265
EUR	EUR	0.006	0.0287	0.0047	0.0009	0.0079	0.0088	1.0148	1.0192	0.0069	0.0073	0.0013	0.0012	1.0772	1.0926	1.0823	1.0949			1062577.0	1217311.0	categorical-41245-both_sexes-1370	prescriptions-gabapentin-both_sexes	0.1797	0.2026	0.0836	0.0774	0.7269	3.3271e-10	0.1157	6.2827
EUR	EUR	0.0029	0.0027	0.005	0.0008	0.0079	0.0068	1.0148	1.061	0.0069	0.007	0.0013	0.0012	1.0772	1.1175	1.0823	1.1183			1062577.0	1217311.0	categorical-41245-both_sexes-1370	prescriptions-hydrocortisone-both_sexes	0.1797	0.5159	0.0836	0.0593	0.3985	0.0007	0.1182	3.3712
EUR	EUR	0.0349	1.0463	0.0103	0.002	0.0349	0.0349	1.0463	1.0463	0.0103	0.0103	0.002	0.002	1.2865	1.2865	1.3487	1.3487			1062577.0	1217311.0	categorical-41245-both_sexes-1840	categorical-41245-both_sexes-1840	0.1328	0.1328	0.0294	0.0294	1.0	0.0	4.0165e-07	2489742.9902
EUR	EUR	0.0114	0.0599	0.0068	0.0013	0.0349	0.0232	1.0463	1.0408	0.0103	0.0078	0.002	0.0017	1.2865	1.1908	1.3487	1.2312			1062577.0	1217311.0	categorical-41245-both_sexes-1840	categorical-41246-both_sexes-1160	0.1328	0.1765	0.0294	0.0336	0.3994	3.7788e-19	0.0447	8.9433
EUR	EUR	0.002	0.0324	0.0055	0.001	0.0349	0.0093	1.0463	1.021	0.0103	0.0089	0.002	0.0019	1.2865	1.071	1.3487	1.0986			1062577.0	1217311.0	categorical-41245-both_sexes-1840	categorical-41246-both_sexes-1390	0.1328	0.2127	0.0294	0.0905	0.1114	0.0435	0.0552	2.0191
EUR	EUR	0.0139	0.0828	0.0058	0.0012	0.0349	0.0176	1.0463	1.0369	0.0103	0.0076	0.002	0.0016	1.2865	1.1651	1.3487	1.1835			1062577.0	1217311.0	categorical-41245-both_sexes-1840	categorical-41246-both_sexes-1480	0.1328	0.2008	0.0294	0.0415	0.5627	2.5206e-39	0.0429	13.1203
EUR	EUR	0.0173	0.074	0.0067	0.0015	0.0349	0.0272	1.0463	1.0155	0.0103	0.0089	0.002	0.002	1.2865	1.2038	1.3487	1.2442			1062577.0	1217311.0	categorical-41245-both_sexes-1840	categorical-41246-both_sexes-1530	0.1328	0.0634	0.0294	0.0366	0.5613	1.9078e-44	0.0401	13.9856
EUR	EUR	0.0369	0.9738	0.0103	0.002	0.0349	0.0391	1.0463	1.0374	0.0103	0.0106	0.002	0.0021	1.2865	1.3034	1.3487	1.3661			1062577.0	1217311.0	categorical-41245-both_sexes-1840	categorical-41246-both_sexes-2580	0.1328	0.1023	0.0294	0.0291	0.9989	0.0	0.002	494.7527
EUR	EUR	0.009	0.0496	0.0059	0.0012	0.0349	0.0156	1.0464	1.0088	0.0101	0.0075	0.002	0.0014	1.2865	1.1082	1.3488	1.1335			1062577.0	1217311.0	categorical-41245-both_sexes-1840	categorical-41246-both_sexes-2610	0.1331	0.0659	0.0289	0.0564	0.3858	2.7488e-16	0.0471	8.1839
EUR	EUR	0.0249	0.3215	0.007	0.0015	0.0349	0.031	1.0463	1.0382	0.0103	0.0085	0.002	0.0019	1.2865	1.2597	1.3487	1.3029			1062577.0	1217311.0	categorical-41245-both_sexes-1840	categorical-41247-both_sexes-1000	0.1328	0.126	0.0294	0.0282	0.7568	5.3097e-185	0.0261	29.0074
EUR	EUR	0.0211	0.2959	0.0069	0.0015	0.0349	0.0228	1.0463	1.0353	0.0103	0.0084	0.002	0.0017	1.2865	1.2038	1.3487	1.2276			1062577.0	1217311.0	categorical-41245-both_sexes-1840	categorical-41248-both_sexes-1000	0.1328	0.1549	0.0294	0.037	0.7492	2.2268e-130	0.0308	24.2948
EUR	EUR	0.0241	0.2907	0.0073	0.0015	0.0349	0.0271	1.0463	1.0413	0.0103	0.0079	0.002	0.0018	1.2865	1.2332	1.3487	1.276			1062577.0	1217311.0	categorical-41245-both_sexes-1840	categorical-41249-both_sexes-1001	0.1328	0.1495	0.0294	0.0286	0.7829	1.2833e-174	0.0278	28.1722
EUR	EUR	0.0196	0.2603	0.0066	0.0013	0.0349	0.0175	1.0463	1.0771	0.0103	0.0082	0.002	0.0015	1.2865	1.2267	1.3487	1.2259			1062577.0	1217311.0	categorical-41245-both_sexes-1840	categorical-41249-both_sexes-1002	0.1328	0.3414	0.0294	0.0365	0.7949	1.9256e-136	0.032	24.8618
EUR	EUR	0.0148	0.1095	0.0057	0.0013	0.0349	0.0159	1.0463	1.0273	0.0103	0.0079	0.002	0.0015	1.2865	1.1619	1.3487	1.1635			1062577.0	1217311.0	categorical-41245-both_sexes-1840	categorical-41249-both_sexes-2002	0.1328	0.1669	0.0294	0.0485	0.6276	2.6763e-42	0.046	13.6294
EUR	EUR	0.021	0.301	0.0065	0.0013	0.0349	0.0224	1.0463	1.0468	0.0103	0.008	0.002	0.0017	1.2865	1.2136	1.3487	1.2384			1062577.0	1217311.0	categorical-41245-both_sexes-1840	categorical-41253-both_sexes-18	0.1328	0.1965	0.0294	0.0336	0.7495	1.3596e-140	0.0297	25.2428
EUR	EUR	0.0186	0.2494	0.0069	0.0014	0.0349	0.0161	1.0463	1.0308	0.0103	0.0075	0.002	0.0014	1.2865	1.1651	1.3487	1.1708			1062577.0	1217311.0	categorical-41245-both_sexes-1840	categorical-41253-both_sexes-70	0.1328	0.1806	0.0294	0.0439	0.7859	1.872e-92	0.0385	20.3945
EUR	EUR	0.009	0.03	0.0054	0.002	0.0349	0.0498	1.0463	0.9985	0.0103	0.008	0.002	0.005	1.2865	1.1113	1.3487	1.1328		Ratio < 0, possibly indicating GC correction	1062577.0	1217311.0	categorical-41245-both_sexes-1840	categorical-4631-both_sexes-4631	0.1328		0.0294		0.2163	4.2306e-06	0.047	4.5997
EUR	EUR	0.0329	0.1277	0.006	0.0022	0.0349	0.0513	1.0463	1.0045	0.0103	0.0073	0.002	0.0041	1.2865	1.1396	1.3487	1.1476			1062577.0	1217311.0	categorical-41245-both_sexes-1840	categorical-4728-both_sexes-4728	0.1328	0.0307	0.0294	0.0494	0.7787	9.7116e-74	0.0429	18.1653
EUR	EUR	-0.0344	-0.0238	0.0058	0.0037	0.0349	0.1386	1.0463	0.9819	0.0103	0.0078	0.002	0.0142	1.2865	1.0772	1.3487	1.0979		Ratio < 0, possibly indicating GC correction	1062577.0	1217311.0	categorical-41245-both_sexes-1840	categorical-5556-both_sexes-5556	0.1328		0.0294		-0.494	6.9075e-25	0.048	-10.3019
EUR	EUR	0.0242	0.0647	0.0074	0.0016	0.0349	0.0936	1.0463	1.1092	0.0103	0.0129	0.002	0.0037	1.2865	1.6792	1.3487	1.8895			1062577.0	1217311.0	categorical-41245-both_sexes-1840	categorical-6138-both_sexes-100	0.1328	0.1228	0.0294	0.0146	0.4243	4.6073e-69	0.0242	17.5645
EUR	EUR	-0.0248	-0.0633	0.0075	0.0017	0.0349	0.0847	1.0463	1.0969	0.0103	0.012	0.002	0.0033	1.2865	1.6296	1.3487	1.8237			1062577.0	1217311.0	categorical-41245-both_sexes-1840	categorical-6138-both_sexes-2	0.1328	0.1176	0.0294	0.0146	-0.457	5.8911e-68	0.0262	-17.4193
EUR	EUR	-0.0162	-0.0305	0.0071	0.0015	0.0349	0.0441	1.0463	1.0462	0.0103	0.0091	0.002	0.0022	1.2865	1.3443	1.3487	1.424			1062577.0	1217311.0	categorical-41245-both_sexes-1840	categorical-6138-both_sexes-3	0.1328	0.1089	0.0294	0.0214	-0.4122	1.4323e-34	0.0336	-12.2629
EUR	EUR	-0.0121	-0.0278	0.0062	0.0012	0.0349	0.039	1.0463	1.0589	0.0103	0.0095	0.002	0.0022	1.2865	1.3443	1.3487	1.3895			1062577.0	1217311.0	categorical-41245-both_sexes-1840	categorical-6138-both_sexes-6	0.1328	0.1513	0.0294	0.0245	-0.3284	1.4739e-25	0.0314	-10.4494
EUR	EUR	-0.006	-0.0172	0.006	0.0013	0.0349	0.0189	1.0463	1.0283	0.0103	0.0076	0.002	0.0014	1.2865	1.1715	1.3487	1.1891			1062577.0	1217311.0	categorical-41245-both_sexes-1840	categorical-6139-both_sexes-3	0.1328	0.1495	0.0294	0.0404	-0.235	2.0825e-06	0.0495	-4.7452
EUR	EUR	-0.0008	-0.021	0.0065	0.0013	0.0349	0.0208	1.0463	1.0423	0.0103	0.0075	0.002	0.0015	1.2865	1.1973	1.3487	1.217			1062577.0	1217311.0	categorical-41245-both_sexes-1840	categorical-6141-both_sexes-1	0.1328	0.1947	0.0294	0.0346	-0.0303	0.526	0.0478	-0.6341
EUR	EUR	-0.0032	-0.009	0.0055	0.001	0.0349	0.0064	1.0463	1.0016	0.0103	0.0071	0.002	0.0014	1.2865	1.0527	1.3487	1.056			1062577.0	1217311.0	categorical-41245-both_sexes-1840	categorical-6141-both_sexes-2	0.1328	0.0279	0.0294	0.1262	-0.2119	0.0028	0.0708	-2.9905
EUR	EUR	0.0185	0.0821	0.0063	0.0013	0.0349	0.0216	1.0463	1.0234	0.0103	0.0075	0.002	0.0015	1.2865	1.1876	1.3487	1.2085			1062577.0	1217311.0	categorical-41245-both_sexes-1840	categorical-6142-both_sexes-4	0.1328	0.1124	0.0294	0.0359	0.6725	1.4182e-62	0.0403	16.6953
EUR	EUR	0.0043	0.007	0.0052	0.0009	0.0349	0.0068	1.0463	1.0063	0.0103	0.0065	0.002	0.0011	1.2865	1.0649	1.3487	1.065			1062577.0	1217311.0	categorical-41245-both_sexes-1840	categorical-6144-both_sexes-1	0.1328	0.0976	0.0294	0.1001	0.2807	5.6303e-06	0.0618	4.5398
EUR	EUR	0.0137	0.0599	0.0061	0.0013	0.0349	0.0295	1.0463	1.0274	0.0103	0.0083	0.002	0.0019	1.2865	1.2464	1.3487	1.2757			1062577.0	1217311.0	categorical-41245-both_sexes-1840	categorical-6145-both_sexes-6	0.1328	0.0995	0.0294	0.0301	0.4287	2.8394e-32	0.0362	11.8267
EUR	EUR	-0.0224	-0.147	0.0073	0.0017	0.0349	0.0303	1.0463	1.0108	0.0103	0.0093	0.002	0.002	1.2865	1.2365	1.3487	1.2731			1062577.0	1217311.0	categorical-41245-both_sexes-1840	categorical-6146-both_sexes-100	0.1328	0.0396	0.0294	0.0341	-0.6894	7.8427e-95	0.0334	-20.6606
EUR	EUR	0.0196	0.118	0.0066	0.0015	0.0349	0.0249	1.0463	1.0069	0.0103	0.008	0.002	0.0016	1.2865	1.194	1.3487	1.2197			1062577.0	1217311.0	categorical-41245-both_sexes-1840	categorical-6146-both_sexes-2	0.1328	0.0313	0.0294	0.0365	0.6664	1.7409e-66	0.0387	17.2244
EUR	EUR	0.02	0.136	0.0072	0.0015	0.0349	0.0215	1.0463	1.008	0.0103	0.0077	0.002	0.0018	1.2865	1.1779	1.3487	1.1943			1062577.0	1217311.0	categorical-41245-both_sexes-1840	categorical-6146-both_sexes-3	0.1328	0.0412	0.0294	0.0398	0.7309	7.5228e-83	0.0379	19.2826
EUR	EUR	-0.0046	-0.003	0.0056	0.0011	0.0349	0.0099	1.0463	1.0267	0.0103	0.007	0.002	0.0013	1.2865	1.1113	1.3487	1.1101			1062577.0	1217311.0	categorical-41245-both_sexes-1840	categorical-6147-both_sexes-4	0.1328	0.2424	0.0294	0.0637	-0.248	1.8246e-05	0.0579	-4.2853
EUR	EUR	-0.0126	-0.0262	0.0063	0.0014	0.0349	0.0347	1.0463	1.0475	0.0103	0.0094	0.002	0.0018	1.2865	1.2966	1.3487	1.3487			1062577.0	1217311.0	categorical-41245-both_sexes-1840	categorical-6149-both_sexes-100	0.1328	0.1362	0.0294	0.027	-0.363	2.7446e-22	0.0374	-9.7096
EUR	EUR	-0.0008	-0.0013	0.0058	0.0012	0.0349	0.0206	1.0463	1.0252	0.0103	0.0082	0.002	0.0016	1.2865	1.1811	1.3487	1.2022			1062577.0	1217311.0	categorical-41245-both_sexes-1840	categorical-6149-both_sexes-3	0.1328	0.1246	0.0294	0.0405	-0.0286	0.5276	0.0453	-0.6317
EUR	EUR	0.0064	0.0048	0.006	0.0012	0.0349	0.012	1.0463	1.0182	0.0103	0.0068	0.002	0.0014	1.2865	1.1207	1.3487	1.121			1062577.0	1217311.0	categorical-41245-both_sexes-1840	categorical-6149-both_sexes-4	0.1328	0.1502	0.0294	0.0565	0.3118	1.0948e-08	0.0545	5.7153
EUR	EUR	0.018	0.0239	0.0074	0.0017	0.0349	0.0493	1.0463	1.0661	0.0103	0.0111	0.002	0.0024	1.2865	1.3929	1.3487	1.493			1062577.0	1217311.0	categorical-41245-both_sexes-1840	categorical-6149-both_sexes-6	0.1328	0.1341	0.0294	0.0226	0.435	1.7404e-36	0.0345	12.6152
EUR	EUR	0.008	0.0107	0.0061	0.0012	0.0349	0.0175	1.0463	1.0072	0.0103	0.008	0.002	0.0016	1.2865	1.1207	1.3487	1.155			1062577.0	1217311.0	categorical-41245-both_sexes-1840	categorical-6150-both_sexes-1	0.1328	0.0464	0.0294	0.0515	0.3224	9.5976e-12	0.0473	6.8124
EUR	EUR	-0.0164	-0.0371	0.0084	0.002	0.0349	0.1078	1.0463	1.1075	0.0103	0.0196	0.002	0.0048	1.2865	1.6448	1.3487	2.0617			1062577.0	1217311.0	categorical-41245-both_sexes-1840	categorical-6150-both_sexes-100	0.1328	0.1013	0.0294	0.0185	-0.2674	3.0686e-20	0.029	-9.2165
EUR	EUR	0.0086	0.0308	0.0059	0.0011	0.0349	0.0197	1.0463	1.0229	0.0103	0.0076	0.002	0.0017	1.2865	1.1587	1.3487	1.1887			1062577.0	1217311.0	categorical-41245-both_sexes-1840	categorical-6150-both_sexes-2	0.1328	0.1211	0.0294	0.0404	0.3277	1.9956e-14	0.0428	7.6509
EUR	EUR	0.0143	0.0355	0.0086	0.0021	0.0349	0.1085	1.0463	1.1083	0.0103	0.0203	0.002	0.005	1.2865	1.6448	1.3487	2.0743			1062577.0	1217311.0	categorical-41245-both_sexes-1840	categorical-6150-both_sexes-4	0.1328	0.1008	0.0294	0.0189	0.2325	8.6236e-14	0.0312	7.4604
EUR	EUR	0.0087	0.0656	0.0061	0.0012	0.0349	0.0084	1.0463	1.0051	0.0103	0.0072	0.002	0.0014	1.2865	1.0741	1.3487	1.0746			1062577.0	1217311.0	categorical-41245-both_sexes-1840	categorical-6151-both_sexes-7	0.1328	0.068	0.0294	0.096	0.5118	6.7244e-14	0.0683	7.4931
EUR	EUR	-0.0066	-0.0293	0.0061	0.0015	0.0349	0.0657	1.0463	1.0987	0.0103	0.0201	0.002	0.0057	1.2865	1.3824	1.3487	1.6665			1062577.0	1217311.0	categorical-41245-both_sexes-1840	categorical-6152-both_sexes-100	0.1328	0.1481	0.0294	0.0302	-0.1385	4.0352e-06	0.03	-4.6096
EUR	EUR	0.0115	0.0267	0.007	0.0016	0.0349	0.0491	1.0463	1.0734	0.0101	0.0177	0.002	0.0048	1.2865	1.3068	1.3487	1.5029			1062577.0	1217311.0	categorical-41245-both_sexes-1840	categorical-6152-both_sexes-8	0.1327	0.146	0.0291	0.0352	0.2781	1.235e-14	0.0361	7.7124
EUR	EUR	-0.0227	-0.0973	0.0064	0.0014	0.0349	0.0529	1.0463	1.0502	0.0103	0.0097	0.002	0.0024	1.2865	1.421	1.3487	1.4887			1062577.0	1217311.0	categorical-41245-both_sexes-1840	categorical-6154-both_sexes-100	0.1328	0.1027	0.0294	0.0198	-0.5281	3.029e-66	0.0307	-17.1924
EUR	EUR	0.0102	0.0582	0.0065	0.0013	0.0349	0.0194	1.0463	1.0125	0.0103	0.0073	0.002	0.0015	1.2865	1.1619	1.3487	1.1726			1062577.0	1217311.0	categorical-41245-both_sexes-1840	categorical-6154-both_sexes-2	0.1328	0.0724	0.0294	0.0424	0.3905	7.5505e-16	0.0484	8.0613
EUR	EUR	0.0168	0.0881	0.0064	0.0014	0.0349	0.0406	1.0463	1.0389	0.0103	0.0091	0.002	0.0022	1.2865	1.3203	1.3487	1.3843			1062577.0	1217311.0	categorical-41245-both_sexes-1840	categorical-6154-both_sexes-3	0.1328	0.1011	0.0294	0.0237	0.4465	1.6116e-34	0.0364	12.2534
EUR	EUR	0.0146	0.0666	0.0053	0.0012	0.0349	0.0194	1.0463	1.026	0.0103	0.0069	0.002	0.0014	1.2865	1.1715	1.3487	1.1866			1062577.0	1217311.0	categorical-41245-both_sexes-1840	categorical-6154-both_sexes-5	0.1328	0.1394	0.0294	0.0371	0.5608	2.9848e-36	0.0446	12.5727
EUR	EUR	-0.0035	-0.0159	0.0065	0.0013	0.0349	0.0271	1.0463	1.0173	0.0103	0.0082	0.002	0.0016	1.2865	1.2234	1.3487	1.2482			1062577.0	1217311.0	categorical-41245-both_sexes-1840	categorical-6155-both_sexes-100	0.1328	0.0698	0.0294	0.0332	-0.1151	0.0066	0.0423	-2.7185
EUR	EUR	0.0178	0.0828	0.0061	0.0013	0.0349	0.0304	1.0463	1.044	0.0103	0.0087	0.002	0.0017	1.2865	1.2664	1.3487	1.3025			1062577.0	1217311.0	categorical-41245-both_sexes-1840	categorical-6159-both_sexes-3	0.1328	0.1455	0.0294	0.0289	0.5456	2.7952e-51	0.0362	15.064
EUR	EUR	0.0085	0.0236	0.006	0.0013	0.0349	0.018	1.0463	1.0241	0.0103	0.0082	0.002	0.0015	1.2865	1.1587	1.3487	1.177			1062577.0	1217311.0	categorical-41245-both_sexes-1840	categorical-6159-both_sexes-5	0.1328	0.136	0.0294	0.0462	0.3401	1.4741e-09	0.0562	6.0472
EUR	EUR	0.0118	0.0472	0.006	0.0013	0.0349	0.0107	1.0463	1.0036	0.0103	0.0065	0.002	0.0012	1.2865	1.0895	1.3487	1.0949			1062577.0	1217311.0	categorical-41245-both_sexes-1840	categorical-6159-both_sexes-8	0.1328	0.0378	0.0294	0.0681	0.6109	8.2063e-30	0.0539	11.3411
EUR	EUR	-0.0055	-0.0099	0.0053	0.0012	0.0349	0.0323	1.0463	1.0317	0.0103	0.0085	0.002	0.0017	1.2865	1.2597	1.3487	1.3029			1062577.0	1217311.0	categorical-41245-both_sexes-1840	categorical-6160-both_sexes-1	0.1328	0.1047	0.0294	0.0281	-0.1643	5.2662e-06	0.0361	-4.5539
EUR	EUR	0.0093	0.0006	0.0063	0.0014	0.0349	0.0325	1.0463	1.0351	0.0103	0.0086	0.002	0.0018	1.2865	1.2664	1.3487	1.3132			1062577.0	1217311.0	categorical-41245-both_sexes-1840	categorical-6160-both_sexes-100	0.1328	0.112	0.0294	0.0274	0.2761	2.0727e-12	0.0393	7.0295
EUR	EUR	0.0039	0.0426	0.0064	0.0014	0.0349	0.0332	1.0463	1.0296	0.0103	0.0082	0.002	0.0017	1.2865	1.2631	1.3487	1.3165			1062577.0	1217311.0	categorical-41245-both_sexes-1840	categorical-6160-both_sexes-2	0.1328	0.0934	0.0294	0.0258	0.1147	0.0045	0.0404	2.8378
EUR	EUR	-0.0131	-0.0204	0.0065	0.0015	0.0349	0.045	1.0463	1.0566	0.0103	0.0089	0.002	0.0023	1.2865	1.3719	1.3487	1.4432			1062577.0	1217311.0	categorical-41245-both_sexes-1840	categorical-6160-both_sexes-3	0.1328	0.1277	0.0294	0.0201	-0.3308	5.1412e-22	0.0343	-9.6454
EUR	EUR	-0.0085	-0.0156	0.0061	0.0012	0.0349	0.0158	1.0463	1.0051	0.0103	0.0078	0.002	0.0015	1.2865	1.1238	1.3487	1.1435			1062577.0	1217311.0	categorical-41245-both_sexes-1840	categorical-6160-both_sexes-4	0.1328	0.0353	0.0294	0.0544	-0.3635	1.3283e-14	0.0472	-7.7031
EUR	EUR	-0.0077	-0.0146	0.0058	0.0012	0.0349	0.0206	1.0463	1.0262	0.0103	0.0074	0.002	0.0015	1.2865	1.1843	1.3487	1.2033			1062577.0	1217311.0	categorical-41245-both_sexes-1840	categorical-6160-both_sexes-5	0.1328	0.1289	0.0294	0.0364	-0.2878	2.1244e-10	0.0453	-6.3521
EUR	EUR	-0.0112	-0.0502	0.0064	0.0014	0.0349	0.0292	1.0463	1.0527	0.0103	0.0095	0.002	0.0021	1.2865	1.2597	1.3487	1.2992			1062577.0	1217311.0	categorical-41245-both_sexes-1840	categorical-6162-both_sexes-2	0.1328	0.176	0.0294	0.0318	-0.35	1.987e-21	0.0368	-9.5057
EUR	EUR	-0.0059	0.0013	0.006	0.0013	0.0349	0.0252	1.0463	1.027	0.0103	0.0075	0.002	0.0016	1.2865	1.2136	1.3487	1.2397			1062577.0	1217311.0	categorical-41245-both_sexes-1840	categorical-6162-both_sexes-4	0.1328	0.1125	0.0294	0.0312	-0.1989	8.0048e-06	0.0445	-4.4651
EUR	EUR	0.0137	0.0411	0.0055	0.0011	0.0349	0.0216	1.0463	1.0335	0.0103	0.0075	0.002	0.0015	1.2865	1.1843	1.3487	1.2143			1062577.0	1217311.0	categorical-41245-both_sexes-1840	categorical-6164-both_sexes-100	0.1328	0.1562	0.0294	0.035	0.4992	9.6687e-41	0.0374	13.3651
EUR	EUR	-0.0085	-0.0232	0.0063	0.0013	0.0349	0.0422	1.0463	1.0439	0.0103	0.01	0.002	0.0021	1.2865	1.3374	1.3487	1.4058			1062577.0	1217311.0	categorical-41245-both_sexes-1840	categorical-6164-both_sexes-2	0.1328	0.1081	0.0294	0.0246	-0.2227	3.4176e-10	0.0355	-6.2785
EUR	EUR	-0.0037	-0.0115	0.0062	0.0013	0.0349	0.0234	1.0463	1.0274	0.0103	0.0076	0.002	0.0014	1.2865	1.1973	1.3487	1.2247			1062577.0	1217311.0	categorical-41245-both_sexes-1840	categorical-6164-both_sexes-3	0.1328	0.122	0.0294	0.0339	-0.1305	0.0035	0.0447	-2.9194
EUR	EUR	-0.0105	-0.0197	0.0064	0.0014	0.0349	0.0358	1.0463	1.025	0.0103	0.0085	0.002	0.0018	1.2865	1.2865	1.3487	1.3301			1062577.0	1217311.0	categorical-41245-both_sexes-1840	categorical-6164-both_sexes-4	0.1328	0.0759	0.0294	0.0258	-0.2961	1.1516e-15	0.037	-8.0095
EUR	EUR	-0.0047	-0.0201	0.0059	0.0012	0.0349	0.03	1.0463	1.0333	0.0103	0.0078	0.002	0.0017	1.2865	1.2431	1.3487	1.2889			1062577.0	1217311.0	categorical-41245-both_sexes-1840	categorical-6164-both_sexes-5	0.1328	0.1153	0.0294	0.0271	-0.1467	9.2672e-05	0.0375	-3.909
EUR	EUR	0.0059	0.0094	0.0059	0.0013	0.0349	0.0229	1.0464	1.0263	0.0103	0.0077	0.002	0.0017	1.2865	1.2005	1.3488	1.2227			1062577.0	1217311.0	categorical-41245-both_sexes-1840	categorical-6179-both_sexes-1	0.1331	0.1181	0.0294	0.0347	0.2083	1.0534e-06	0.0427	4.8814
EUR	EUR	-0.0067	-0.0374	0.0063	0.0014	0.0349	0.0264	1.0465	1.036	0.01	0.0082	0.002	0.002	1.2865	1.2365	1.3488	1.263			1062577.0	1217311.0	categorical-41245-both_sexes-1840	categorical-6179-both_sexes-100	0.1333	0.1371	0.0286	0.0313	-0.2196	2.9871e-07	0.0429	-5.1243
EUR	EUR	0.0091	0.0752	0.006	0.0012	0.0349	0.0211	1.0463	1.019	0.0103	0.0076	0.002	0.0017	1.2865	1.1747	1.3487	1.1955			1062577.0	1217311.0	categorical-41245-both_sexes-1840	categorical-6179-both_sexes-2	0.1328	0.0973	0.0294	0.039	0.3344	1.334e-14	0.0434	7.7025
EUR	EUR	-0.002	0.0112	0.0056	0.001	0.0349	0.0119	1.0463	1.0229	0.0103	0.0066	0.002	0.0013	1.2865	1.1113	1.3487	1.1227			1062577.0	1217311.0	categorical-41245-both_sexes-1840	categorical-670-both_sexes-1	0.1328	0.1865	0.0294	0.0541	-0.096	0.0576	0.0505	-1.8988
EUR	EUR	-0.0113	-0.0485	0.006	0.0012	0.0349	0.0286	1.0463	1.0264	0.0103	0.009	0.002	0.0017	1.2865	1.2431	1.3487	1.2638			1062577.0	1217311.0	categorical-41245-both_sexes-1840	categorical-680-both_sexes-1	0.1328	0.1001	0.0294	0.0342	-0.3587	3.0381e-23	0.0361	-9.9314
EUR	EUR	0.0148	0.0585	0.0063	0.0013	0.0349	0.0305	1.0463	1.0565	0.0103	0.0086	0.002	0.0018	1.2865	1.2865	1.3487	1.314			1062577.0	1217311.0	categorical-41245-both_sexes-1840	categorical-680-both_sexes-3	0.1328	0.1801	0.0294	0.0275	0.4535	1.835e-37	0.0355	12.7913
EUR	EUR	0.0031	0.0011	0.0073	0.0017	0.0349	0.1413	1.0463	1.2172	0.0103	0.0343	0.002	0.0117	1.2865	1.7965	1.3487	2.3697			1062577.0	1217311.0	categorical-41245-both_sexes-1840	continuous-102-both_sexes-irnt	0.1328	0.1586	0.0294	0.0251	0.0444	0.0609	0.0237	1.8744
EUR	EUR	0.0201	0.068	0.0063	0.0016	0.0349	0.0761	1.0463	1.0566	0.0103	0.011	0.002	0.0033	1.2865	1.5144	1.3487	1.6414			1062577.0	1217311.0	categorical-41245-both_sexes-1840	continuous-1050-both_sexes	0.1328	0.0882	0.0294	0.0172	0.3912	3.8991e-49	0.0265	14.734
EUR	EUR	0.0218	0.0594	0.0076	0.0018	0.0349	0.1091	1.0463	1.0939	0.0103	0.0138	0.002	0.004	1.2865	1.7609	1.3487	1.9929			1062577.0	1217311.0	categorical-41245-both_sexes-1840	continuous-1070-both_sexes	0.1328	0.0946	0.0294	0.0139	0.3534	6.0577e-38	0.0274	12.8771
EUR	EUR	0.0133	0.0469	0.0072	0.0017	0.0349	0.0509	1.0463	1.0764	0.0103	0.0104	0.002	0.0025	1.2865	1.4245	1.3487	1.5112			1062577.0	1217311.0	categorical-41245-both_sexes-1840	continuous-1110-both_sexes	0.1328	0.1495	0.0294	0.0204	0.3156	3.5298e-19	0.0353	8.9508
EUR	EUR	0.0199	0.0363	0.0067	0.0018	0.0349	0.0431	1.0463	1.0432	0.0103	0.0086	0.002	0.0024	1.2865	1.3101	1.3487	1.3545			1062577.0	1217311.0	categorical-41245-both_sexes-1840	continuous-1120-both_sexes	0.1328	0.1219	0.0294	0.0244	0.5138	8.8625e-45	0.0366	14.0401
EUR	EUR	-0.0007	0.0017	0.0056	0.0011	0.0349	0.0133	1.0463	1.0078	0.0103	0.0067	0.002	0.0015	1.2865	1.0926	1.3487	1.1015			1062577.0	1217311.0	categorical-41245-both_sexes-1840	continuous-1140-both_sexes	0.1328	0.0771	0.0294	0.0661	-0.0336	0.5212	0.0524	-0.6415
EUR	EUR	-0.0141	-0.048	0.0068	0.0018	0.0349	0.0717	1.0463	1.0563	0.0103	0.0102	0.002	0.0032	1.2865	1.5035	1.3487	1.6608			1062577.0	1217311.0	categorical-41245-both_sexes-1840	continuous-1160-both_sexes	0.1328	0.0851	0.0294	0.0154	-0.282	2.3761e-14	0.037	-7.6284
EUR	EUR	-0.0089	-0.0029	0.0076	0.0019	0.0349	0.111	1.0463	1.1569	0.0103	0.0142	0.002	0.0042	1.2865	1.7569	1.3487	2.0077			1062577.0	1217311.0	categorical-41245-both_sexes-1840	continuous-1180-both_sexes	0.1328	0.1557	0.0294	0.0141	-0.143	1.1268e-06	0.0294	-4.8681
EUR	EUR	0.0038	0.0324	0.0063	0.0015	0.0349	0.049	1.0463	1.0462	0.0103	0.0102	0.002	0.0025	1.2865	1.3789	1.3487	1.4599			1062577.0	1217311.0	categorical-41245-both_sexes-1840	continuous-1220-both_sexes	0.1328	0.1004	0.0294	0.0223	0.0931	0.0097	0.036	2.5878
EUR	EUR	0.0177	0.0265	0.0071	0.0015	0.0349	0.0567	1.0463	1.0382	0.0103	0.0109	0.002	0.0026	1.2865	1.421	1.3487	1.5256			1062577.0	1217311.0	categorical-41245-both_sexes-1840	continuous-1239-both_sexes	0.1328	0.0727	0.0294	0.0208	0.3983	3.6327e-34	0.0327	12.1873
EUR	EUR	-0.0156	-0.0343	0.0067	0.0017	0.0349	0.0879	1.0463	1.1112	0.0103	0.0127	0.002	0.0039	1.2865	1.607	1.3487	1.8088			1062577.0	1217311.0	categorical-41245-both_sexes-1840	continuous-1249-both_sexes	0.1328	0.1375	0.0294	0.0158	-0.2825	6.9954e-23	0.0287	-9.848
EUR	EUR	0.0072	0.0194	0.0057	0.0012	0.0349	0.0107	1.0463	1.0155	0.0103	0.0072	0.002	0.0015	1.2865	1.0926	1.3487	1.1006			1062577.0	1217311.0	categorical-41245-both_sexes-1840	continuous-1259-both_sexes	0.1328	0.154	0.0294	0.0715	0.372	1.3943e-09	0.0614	6.0561
EUR	EUR	0.0081	0.016	0.0058	0.0012	0.0349	0.0107	1.0463	1.0114	0.0103	0.0073	0.002	0.0014	1.2865	1.0957	1.3487	1.0938			1062577.0	1217311.0	categorical-41245-both_sexes-1840	continuous-1269-both_sexes	0.1328	0.122	0.0294	0.0774	0.4206	3.6756e-12	0.0605	6.9491
EUR	EUR	0.007	0.0361	0.0068	0.0015	0.0349	0.0389	1.0463	1.0441	0.0103	0.0081	0.002	0.0019	1.2865	1.3101	1.3487	1.3702			1062577.0	1217311.0	categorical-41245-both_sexes-1840	continuous-1289-both_sexes	0.1328	0.1191	0.0294	0.022	0.1902	1.1642e-06	0.0391	4.8616
EUR	EUR	-0.002	0.0221	0.0064	0.0015	0.0349	0.0451	1.0463	1.0314	0.0103	0.0095	0.002	0.0024	1.2865	1.3068	1.3487	1.3904			1062577.0	1217311.0	categorical-41245-both_sexes-1840	continuous-1299-both_sexes	0.1328	0.0805	0.0294	0.0243	-0.0502	0.1764	0.0371	-1.3519
EUR	EUR	-0.0051	-0.0142	0.0078	0.002	0.0349	0.0667	1.0463	1.032	0.0103	0.0128	0.002	0.0034	1.2865	1.4602	1.3487	1.6147			1062577.0	1217311.0	categorical-41245-both_sexes-1840	continuous-1329-both_sexes	0.1328	0.052	0.0294	0.0208	-0.1058	0.0122	0.0422	-2.5064
EUR	EUR	0.0012	-0.0071	0.0065	0.0016	0.0349	0.0282	1.0463	1.0216	0.0103	0.0088	0.002	0.0018	1.2865	1.2234	1.3487	1.2654			1062577.0	1217311.0	categorical-41245-both_sexes-1840	continuous-1339-both_sexes	0.1328	0.0816	0.0294	0.0333	0.0371	0.4561	0.0498	0.7453
EUR	EUR	-0.002	0.0282	0.0071	0.0017	0.0349	0.0453	1.0463	1.0515	0.0103	0.0118	0.002	0.0029	1.2865	1.365	1.3487	1.4514			1062577.0	1217311.0	categorical-41245-both_sexes-1840	continuous-1349-both_sexes	0.1328	0.1141	0.0294	0.0261	-0.0504	0.2369	0.0426	-1.1828
EUR	EUR	0.0244	0.1151	0.0066	0.0014	0.0349	0.0659	1.0463	1.0502	0.0103	0.0105	0.002	0.0024	1.2865	1.5035	1.3487	1.6102			1062577.0	1217311.0	categorical-41245-both_sexes-1840	continuous-135-both_sexes	0.1328	0.0822	0.0294	0.0173	0.5078	1.3988e-95	0.0245	20.7437
EUR	EUR	0.024	0.165	0.0071	0.0017	0.0349	0.0397	1.0463	1.0661	0.0103	0.0091	0.002	0.002	1.2865	1.3512	1.3487	1.4063			1062577.0	1217311.0	categorical-41245-both_sexes-1840	continuous-136-both_sexes	0.1328	0.1626	0.0294	0.0225	0.645	2.1029e-96	0.031	20.8346
EUR	EUR	0.0258	0.1205	0.0072	0.0015	0.0349	0.0677	1.0463	1.0573	0.0103	0.01	0.002	0.0025	1.2865	1.5071	1.3487	1.6352			1062577.0	1217311.0	categorical-41245-both_sexes-1840	continuous-137-both_sexes	0.1328	0.0902	0.0294	0.0158	0.532	1.4512e-118	0.023	23.1501
EUR	EUR	-0.0159	-0.0338	0.008	0.0019	0.0349	0.0627	1.0463	1.0841	0.0103	0.0122	0.002	0.0031	1.2865	1.4998	1.3487	1.621			1062577.0	1217311.0	categorical-41245-both_sexes-1840	continuous-1408-both_sexes	0.1328	0.1354	0.0294	0.0197	-0.3398	1.9094e-21	0.0357	-9.5099
EUR	EUR	-0.0077	-0.0107	0.0063	0.0013	0.0349	0.0506	1.0463	1.0416	0.0103	0.0099	0.002	0.0025	1.2865	1.3894	1.3487	1.4646			1062577.0	1217311.0	categorical-41245-both_sexes-1840	continuous-1438-both_sexes-irnt	0.1328	0.0896	0.0294	0.0214	-0.1837	8.3327e-10	0.0299	-6.1385
EUR	EUR	-0.0121	-0.0279	0.0068	0.0015	0.0349	0.061	1.0463	1.0489	0.0103	0.0116	0.002	0.0027	1.2865	1.4316	1.3487	1.5393			1062577.0	1217311.0	categorical-41245-both_sexes-1840	continuous-1458-both_sexes	0.1328	0.0907	0.0294	0.0214	-0.2632	3.683e-17	0.0312	-8.4226
EUR	EUR	0.0134	0.0565	0.0073	0.0015	0.0349	0.0865	1.0463	1.0338	0.0103	0.0136	0.002	0.0043	1.2865	1.5622	1.3487	1.7755			1062577.0	1217311.0	categorical-41245-both_sexes-1840	continuous-1478-both_sexes	0.1328	0.0436	0.0294	0.0176	0.2442	9.5692e-20	0.0269	9.0937
EUR	EUR	0.0011	0.0232	0.006	0.0014	0.0349	0.0564	1.0463	1.0612	0.0103	0.0115	0.002	0.0034	1.2865	1.4175	1.3487	1.5364			1062577.0	1217311.0	categorical-41245-both_sexes-1840	continuous-1488-both_sexes-irnt	0.1328	0.1142	0.0294	0.0214	0.0247	0.4512	0.0328	0.7534
EUR	EUR	0.0004	-0.0106	0.0064	0.0016	0.0349	0.0495	1.0463	1.0409	0.0103	0.011	0.002	0.0037	1.2865	1.3443	1.3487	1.4355			1062577.0	1217311.0	categorical-41245-both_sexes-1840	continuous-1498-both_sexes	0.1328	0.0939	0.0294	0.0253	0.0105	0.7828	0.0381	0.2757
EUR	EUR	-0.006	-0.0296	0.0064	0.0016	0.0349	0.0786	1.0463	1.0549	0.0103	0.0112	0.002	0.0034	1.2865	1.5548	1.3487	1.7291			1062577.0	1217311.0	categorical-41245-both_sexes-1840	continuous-1518-both_sexes	0.1328	0.0754	0.0294	0.0154	-0.1149	0.0001	0.03	-3.8256
EUR	EUR	0.0033	0.0199	0.0067	0.0016	0.0349	0.0623	1.0463	1.0481	0.0103	0.01	0.002	0.0031	1.2865	1.4423	1.3487	1.5326			1062577.0	1217311.0	categorical-41245-both_sexes-1840	continuous-1528-both_sexes	0.1328	0.0902	0.0294	0.0188	0.0715	0.0347	0.0338	2.1123
EUR	EUR	0.0097	0.0391	0.0063	0.0014	0.0349	0.0434	1.0463	1.0302	0.0103	0.0091	0.002	0.0022	1.2865	1.3306	1.3487	1.3954			1062577.0	1217311.0	categorical-41245-both_sexes-1840	continuous-1548-both_sexes	0.1328	0.0764	0.0294	0.023	0.2491	1.4935e-13	0.0337	7.3877
EUR	EUR	0.0127	0.0276	0.0067	0.0014	0.0349	0.0779	1.0463	1.1443	0.0103	0.012	0.002	0.0035	1.2865	1.6524	1.3487	1.8066			1062577.0	1217311.0	categorical-41245-both_sexes-1840	continuous-1558-both_sexes	0.1328	0.1789	0.0294	0.0149	0.2429	3.8165e-21	0.0257	9.4375
EUR	EUR	0.0028	0.0259	0.0098	0.0026	0.0349	0.2359	1.0463	1.3996	0.0103	0.0413	0.002	0.0121	1.2865	2.2071	1.3487	3.4138			1062577.0	1217311.0	categorical-41245-both_sexes-1840	continuous-1697-both_sexes	0.1328	0.1655	0.0294	0.0171	0.0303	0.289	0.0286	1.0604
EUR	EUR	0.0081	0.0321	0.0089	0.0024	0.0349	0.1163	1.0464	1.2187	0.0103	0.0986	0.002	0.0285	1.2865	1.5108	1.3485	2.28			1062577.0	1217311.0	categorical-41245-both_sexes-1840	continuous-1717-both_sexes	0.133	0.1709	0.0295	0.077	0.1274	0.0096	0.0492	2.5883
EUR	EUR	0.0021	-0.0082	0.0066	0.0016	0.0349	0.0692	1.0463	1.0784	0.0103	0.0152	0.002	0.0033	1.2865	1.4817	1.3487	1.6257			1062577.0	1217311.0	categorical-41245-both_sexes-1840	continuous-1757-both_sexes	0.1328	0.1252	0.0294	0.0243	0.0426	0.2044	0.0336	1.2691
EUR	EUR	-0.0231	-0.0227	0.0061	0.002	0.0349	0.0604	1.0463	1.0663	0.0103	0.009	0.002	0.0044	1.2865	1.2531	1.3487	1.2671			1062577.0	1217311.0	categorical-41245-both_sexes-1840	continuous-1845-both_sexes-irnt	0.1328	0.2483	0.0294	0.0338	-0.5028	1.9642e-36	0.0399	-12.6057
EUR	EUR	0.0105	0.0467	0.0066	0.0013	0.0349	0.0329	1.0463	1.0638	0.0103	0.008	0.002	0.0018	1.2865	1.3068	1.3487	1.3417			1062577.0	1217311.0	categorical-41245-both_sexes-1840	continuous-189-both_sexes-irnt	0.1328	0.1868	0.0294	0.0233	0.3106	2.3459e-16	0.0379	8.2029
EUR	EUR	0.0048	0.0194	0.0055	0.0013	0.0349	0.0255	1.0463	1.0119	0.0103	0.0078	0.002	0.0022	1.2865	1.1555	1.3487	1.1738			1062577.0	1217311.0	categorical-41245-both_sexes-1840	continuous-20009-both_sexes-irnt	0.1328	0.0682	0.0294	0.0451	0.16	0.0002	0.0435	3.68
EUR	EUR																				0.0	categorical-41245-both_sexes-1840	continuous-20015-both_sexes-irnt
EUR	EUR	-0.0271	-0.0494	0.0068	0.0027	0.0349	0.2152	1.0463	1.1164	0.0103	0.012	0.002	0.0099	1.2865	1.5696	1.3487	1.7183			1062577.0	1217311.0	categorical-41245-both_sexes-1840	continuous-20016-both_sexes-irnt	0.1328	0.1621	0.0294	0.0167	-0.3127	8.6209e-29	0.0281	-11.1335
EUR	EUR	0.0066	0.0108	0.0054	0.0019	0.0349	0.0184	1.0463	1.0318	0.0103	0.0073	0.002	0.0036	1.2865	1.0802	1.3487	1.0808			1062577.0	1217311.0	categorical-41245-both_sexes-1840	continuous-20021-both_sexes-irnt	0.1328	0.393	0.0294	0.0903	0.2626	0.001	0.0796	3.2977
EUR	EUR	-0.005	-0.0075	0.0065	0.0015	0.0349	0.0771	1.0463	1.1053	0.0103	0.0112	0.002	0.0029	1.2865	1.592	1.3487	1.7601			1062577.0	1217311.0	categorical-41245-both_sexes-1840	continuous-20023-both_sexes-irnt	0.1328	0.1386	0.0294	0.0148	-0.0957	0.0011	0.0293	-3.2681
EUR	EUR	0.0073	0.0421	0.0092	0.0026	0.0349	0.1044	1.0463	1.0954	0.0103	0.0154	0.002	0.0056	1.2865	1.6183	1.3487	1.8508			1062577.0	1217311.0	categorical-41245-both_sexes-1840	continuous-20127-both_sexes-irnt	0.1328	0.1121	0.0294	0.0181	0.1211	0.0096	0.0467	2.5913
EUR	EUR	-0.0129	0.015	0.0091	0.0044	0.0349	0.446	1.0463	1.1437	0.0103	0.0262	0.002	0.0246	1.2865	1.7452	1.3487	2.4289			1062577.0	1217311.0	categorical-41245-both_sexes-1840	continuous-20153-both_sexes-irnt	0.1328	0.1006	0.0294	0.0183	-0.1035	0.0027	0.0345	-3.0046
EUR	EUR	0.013	0.0353	0.0059	0.002	0.0349	0.0543	1.0462	1.0076	0.0102	0.007	0.002	0.0043	1.2865	1.1428	1.3488	1.1562			1062577.0	1217311.0	categorical-41245-both_sexes-1840	continuous-20498-both_sexes	0.1326	0.0484	0.0291	0.0447	0.2977	2.892e-11	0.0448	6.652
EUR	EUR	0.0131	0.0511	0.0074	0.0017	0.0349	0.0438	1.0463	1.0248	0.0103	0.0092	0.002	0.0025	1.2865	1.3238	1.3487	1.3847			1062577.0	1217311.0	categorical-41245-both_sexes-1840	continuous-2050-both_sexes	0.1328	0.0646	0.0294	0.024	0.3339	6.5644e-14	0.0445	7.4963
EUR	EUR	0.0018	0.0201	0.0059	0.0021	0.0349	0.0431	1.0463	1.0289	0.0103	0.0077	0.002	0.0047	1.2865	1.1396	1.3487	1.1513			1062577.0	1217311.0	categorical-41245-both_sexes-1840	continuous-20506-both_sexes	0.1328	0.1908	0.0294	0.0509	0.0462	0.4048	0.0555	0.8331
EUR	EUR	0.0069	0.0236	0.0053	0.002	0.0349	0.0433	1.0463	1.0215	0.0103	0.0071	0.002	0.0043	1.2865	1.1333	1.3487	1.1411			1062577.0	1217311.0	categorical-41245-both_sexes-1840	continuous-20512-both_sexes	0.1328	0.1527	0.0294	0.0504	0.1782	0.0005	0.0511	3.489
EUR	EUR	0.0169	0.0463	0.0062	0.0021	0.0349	0.0582	1.0463	1.03	0.0103	0.0078	0.002	0.005	1.2865	1.1779	1.3487	1.1948			1062577.0	1217311.0	categorical-41245-both_sexes-1840	continuous-20519-both_sexes	0.1328	0.1539	0.0294	0.0403	0.3752	1.0516e-16	0.0452	8.2988
EUR	EUR	0.0119	0.0489	0.0063	0.0014	0.0349	0.0438	1.0463	1.033	0.0103	0.0096	0.002	0.0025	1.2865	1.3306	1.3487	1.3954			1062577.0	1217311.0	categorical-41245-both_sexes-1840	continuous-2070-both_sexes	0.1328	0.0834	0.0294	0.0242	0.3046	5.8373e-17	0.0364	8.3685
EUR	EUR	0.0413	0.1129	0.0096	0.0028	0.0349	0.2391	1.0463	1.3	0.0103	0.0244	0.002	0.0082	1.2865	2.5357	1.3487	3.3572			1062577.0	1217311.0	categorical-41245-both_sexes-1840	continuous-21001-both_sexes-irnt	0.1328	0.1272	0.0294	0.0103	0.452	1.1884e-87	0.0228	19.8462
EUR	EUR	0.0351	0.115	0.0097	0.0026	0.0349	0.266	1.0463	1.3674	0.0103	0.03	0.002	0.0095	1.2865	2.6503	1.3487	3.6128			1062577.0	1217311.0	categorical-41245-both_sexes-1840	continuous-21002-both_sexes-irnt	0.1328	0.1406	0.0294	0.0115	0.3648	1.9559e-50	0.0244	14.9348
EUR	EUR	-0.0375	-0.0836	0.0083	0.0023	0.0349	0.1474	1.0463	1.1911	0.0103	0.0167	0.002	0.0056	1.2865	1.9548	1.3487	2.3258			1062577.0	1217311.0	categorical-41245-both_sexes-1840	continuous-2139-both_sexes-irnt	0.1328	0.1441	0.0294	0.0126	-0.5224	2.0333e-107	0.0237	-22.0158
EUR	EUR	0.0309	0.1296	0.0071	0.0018	0.0349	0.1005	1.0463	1.0799	0.0103	0.0117	0.002	0.0033	1.2865	1.7374	1.3487	1.9338			1062577.0	1217311.0	categorical-41245-both_sexes-1840	continuous-2178-both_sexes	0.1328	0.0855	0.0294	0.0125	0.5219	2.0186e-108	0.0236	22.1202
EUR	EUR	0.0072	0.0093	0.0071	0.0018	0.0349	0.0689	1.0463	1.081	0.0103	0.0119	0.002	0.0035	1.2865	1.4387	1.3487	1.5882			1062577.0	1217311.0	categorical-41245-both_sexes-1840	continuous-2217-both_sexes-irnt	0.1328	0.1376	0.0294	0.0203	0.1471	2.8127e-05	0.0351	4.1881
EUR	EUR	0.006	0.0164	0.0072	0.0016	0.0349	0.0752	1.0463	1.0636	0.0103	0.0105	0.002	0.003	1.2865	1.5808	1.3487	1.697			1062577.0	1217311.0	categorical-41245-both_sexes-1840	continuous-2237-both_sexes	0.1328	0.0913	0.0294	0.015	0.117	0.0002	0.0318	3.6854
EUR	EUR	0.0014	0.0014	0.0066	0.0015	0.0349	0.0601	1.0463	1.0463	0.0103	0.016	0.002	0.0055	1.2865	1.4175	1.3487	1.562			1062577.0	1217311.0	categorical-41245-both_sexes-1840	continuous-2267-both_sexes	0.1328	0.0824	0.0294	0.0285	0.031	0.3419	0.0326	0.9505
EUR	EUR	0.0143	0.0285	0.0066	0.0015	0.0349	0.0223	1.0463	1.0177	0.0103	0.0086	0.002	0.0018	1.2865	1.1811	1.3487	1.1995			1062577.0	1217311.0	categorical-41245-both_sexes-1840	continuous-2277-both_sexes	0.1328	0.0889	0.0294	0.043	0.5134	2.9833e-39	0.0392	13.1075
EUR	EUR	0.0196	0.092	0.0066	0.0016	0.0349	0.0328	1.0463	1.0241	0.0103	0.0087	0.002	0.0018	1.2865	1.2697	1.3487	1.3012			1062577.0	1217311.0	categorical-41245-both_sexes-1840	continuous-2296-both_sexes	0.1328	0.08	0.0294	0.029	0.5799	1.1439e-57	0.0362	16.0069
EUR	EUR	0.0348	0.1131	0.0096	0.0026	0.0349	0.2623	1.0463	1.3402	0.0103	0.0292	0.002	0.0093	1.2865	2.5831	1.3487	3.5238			1062577.0	1217311.0	categorical-41245-both_sexes-1840	continuous-23098-both_sexes-irnt	0.1328	0.1348	0.0294	0.0116	0.3642	8.6562e-50	0.0246	14.8353
EUR	EUR	0.0314	0.08	0.0082	0.0022	0.0349	0.2343	1.0463	1.1556	0.0103	0.0223	0.002	0.0071	1.2865	2.4421	1.3487	3.1063			1062577.0	1217311.0	categorical-41245-both_sexes-1840	continuous-23099-both_sexes-irnt	0.1328	0.0739	0.0294	0.0106	0.3477	5.9704e-62	0.0209	16.6093
EUR	EUR	0.0346	0.1005	0.0092	0.0024	0.0349	0.2422	1.0463	1.3525	0.0103	0.0248	0.002	0.008	1.2865	2.5736	1.3487	3.3612			1062577.0	1217311.0	categorical-41245-both_sexes-1840	continuous-23100-both_sexes-irnt	0.1328	0.1493	0.0294	0.0105	0.3761	1.0706e-64	0.0221	16.9844
EUR	EUR	0.0286	0.1044	0.0103	0.0029	0.0349	0.3042	1.0463	1.4914	0.0103	0.045	0.002	0.013	1.2865	2.7379	1.3487	4.0632			1062577.0	1217311.0	categorical-41245-both_sexes-1840	continuous-23101-both_sexes-irnt	0.1328	0.1604	0.0294	0.0147	0.2779	1.107e-23	0.0277	10.0316
EUR	EUR	0.0283	0.1052	0.0102	0.0029	0.0349	0.2998	1.0463	1.4693	0.0103	0.0442	0.002	0.0128	1.2865	2.6988	1.3487	4.0042			1062577.0	1217311.0	categorical-41245-both_sexes-1840	continuous-23102-both_sexes-irnt	0.1328	0.1562	0.0294	0.0147	0.277	1.1791e-23	0.0276	10.0254
EUR	EUR	0.0417	0.1123	0.0097	0.0028	0.0349	0.2438	1.0463	1.3189	0.0103	0.0246	0.002	0.0083	1.2865	2.5546	1.3487	3.3898			1062577.0	1217311.0	categorical-41245-both_sexes-1840	continuous-23104-both_sexes-irnt	0.1328	0.1334	0.0294	0.0103	0.4526	5.0841e-87	0.0229	19.773
EUR	EUR	0.031	0.11	0.0101	0.0029	0.0349	0.2959	1.0463	1.4448	0.0103	0.0409	0.002	0.012	1.2865	2.7085	1.3487	3.936			1062577.0	1217311.0	categorical-41245-both_sexes-1840	continuous-23105-both_sexes-irnt	0.1328	0.1515	0.0294	0.0139	0.3051	1.2755e-29	0.027	11.3025
EUR	EUR	-0.0352	-0.0993	0.0103	0.0031	0.0348	0.2555	1.0465	1.362	0.0102	0.0311	0.002	0.0091	1.2865	2.5593	1.3484	3.5835			1062577.0	1217311.0	categorical-41245-both_sexes-1840	continuous-23106-both_sexes-irnt	0.1334	0.1401	0.0294	0.012	-0.3735	9.5936e-43	0.0273	-13.7041
EUR	EUR	-0.0276	-0.0801	0.0099	0.0029	0.0349	0.2356	1.0463	1.3279	0.0103	0.0307	0.002	0.0088	1.2865	2.4329	1.3487	3.3729			1062577.0	1217311.0	categorical-41245-both_sexes-1840	continuous-23107-both_sexes-irnt	0.1328	0.1382	0.0294	0.0129	-0.304	2.7753e-26	0.0287	-10.6066
EUR	EUR	-0.0281	-0.0782	0.01	0.003	0.0349	0.2417	1.0463	1.3467	0.0103	0.0308	0.002	0.009	1.2865	2.498	1.3487	3.4432			1062577.0	1217311.0	categorical-41245-both_sexes-1840	continuous-23108-both_sexes-irnt	0.1328	0.1419	0.0294	0.0126	-0.3056	1.5659e-26	0.0287	-10.66
EUR	EUR	-0.035	-0.0963	0.0103	0.003	0.0349	0.2385	1.0463	1.394	0.0103	0.0307	0.002	0.0085	1.2865	2.5309	1.3487	3.4549			1062577.0	1217311.0	categorical-41245-both_sexes-1840	continuous-23109-both_sexes-irnt	0.1328	0.1605	0.0294	0.0125	-0.3835	4.1445e-46	0.0269	-14.2555
EUR	EUR	-0.0347	-0.0965	0.01	0.0028	0.0349	0.2262	1.0463	1.3449	0.0103	0.0288	0.002	0.0081	1.2865	2.4236	1.3487	3.288			1062577.0	1217311.0	categorical-41245-both_sexes-1840	continuous-23110-both_sexes-irnt	0.1328	0.1508	0.0294	0.0126	-0.3903	1.2076e-48	0.0266	-14.6574
EUR	EUR	0.0356	0.0878	0.0082	0.0023	0.0349	0.2257	1.0463	1.1567	0.0103	0.0205	0.002	0.0065	1.2865	2.4098	1.3487	3.0432			1062577.0	1217311.0	categorical-41245-both_sexes-1840	continuous-23111-both_sexes-irnt	0.1328	0.0767	0.0294	0.01	0.4011	7.6964e-83	0.0208	19.2814
EUR	EUR	0.0389	0.1059	0.0086	0.0024	0.0349	0.2403	1.0463	1.1445	0.0103	0.0213	0.002	0.0073	1.2865	2.4282	1.3487	3.1358			1062577.0	1217311.0	categorical-41245-both_sexes-1840	continuous-23112-both_sexes-irnt	0.1328	0.0676	0.0294	0.01	0.4248	1.1996e-89	0.0212	20.0759
EUR	EUR	0.0282	0.1015	0.01	0.0028	0.0349	0.2811	1.0463	1.4298	0.0103	0.0396	0.002	0.0114	1.2865	2.6648	1.3487	3.8026			1062577.0	1217311.0	categorical-41245-both_sexes-1840	continuous-23113-both_sexes-irnt	0.1328	0.1534	0.0294	0.0141	0.2843	2.8706e-25	0.0274	10.386
EUR	EUR	0.0282	0.1023	0.01	0.0028	0.0349	0.2835	1.0463	1.4448	0.0103	0.04	0.002	0.0115	1.2865	2.689	1.3487	3.8373			1062577.0	1217311.0	categorical-41245-both_sexes-1840	continuous-23114-both_sexes-irnt	0.1328	0.1568	0.0294	0.0141	0.2836	3.1541e-25	0.0273	10.377
EUR	EUR	0.0363	0.0898	0.0084	0.0023	0.0349	0.226	1.0463	1.1568	0.0103	0.0209	0.002	0.0065	1.2865	2.419	1.3487	3.0441			1062577.0	1217311.0	categorical-41245-both_sexes-1840	continuous-23115-both_sexes-irnt	0.1328	0.0767	0.0294	0.0102	0.4089	8.3279e-83	0.0212	19.2773
EUR	EUR	0.0393	0.1071	0.0087	0.0024	0.0349	0.2419	1.0463	1.1437	0.0103	0.0217	0.002	0.0074	1.2865	2.4421	1.3487	3.1491			1062577.0	1217311.0	categorical-41245-both_sexes-1840	continuous-23116-both_sexes-irnt	0.1328	0.0669	0.0294	0.0101	0.4276	6.3485e-90	0.0213	20.1075
EUR	EUR	0.0299	0.1041	0.01	0.0028	0.0349	0.2868	1.0463	1.4535	0.0103	0.0388	0.002	0.0113	1.2865	2.7379	1.3487	3.8675			1062577.0	1217311.0	categorical-41245-both_sexes-1840	continuous-23117-both_sexes-irnt	0.1328	0.1581	0.0294	0.0135	0.2987	1.0061e-28	0.0269	11.1197
EUR	EUR	0.0296	0.1017	0.0098	0.0028	0.0349	0.2792	1.0463	1.4136	0.0103	0.0378	0.002	0.011	1.2865	2.6599	1.3487	3.7626			1062577.0	1217311.0	categorical-41245-both_sexes-1840	continuous-23118-both_sexes-irnt	0.1328	0.1497	0.0294	0.0137	0.2996	9.1634e-29	0.0269	11.128
EUR	EUR	0.0331	0.0801	0.0082	0.0023	0.0349	0.2285	1.0463	1.1439	0.0103	0.0227	0.002	0.0071	1.2865	2.3868	1.3487	3.052			1062577.0	1217311.0	categorical-41245-both_sexes-1840	continuous-23119-both_sexes-irnt	0.1328	0.0701	0.0294	0.0111	0.371	2.0287e-65	0.0217	17.0818
EUR	EUR	0.0355	0.101	0.0089	0.0024	0.0349	0.2229	1.0463	1.2669	0.0103	0.0231	0.002	0.0076	1.2865	2.3914	1.3487	3.1297			1062577.0	1217311.0	categorical-41245-both_sexes-1840	continuous-23120-both_sexes-irnt	0.1328	0.1253	0.0294	0.0109	0.402	3.7148e-71	0.0225	17.836
EUR	EUR	0.03	0.1062	0.01	0.0028	0.0349	0.2687	1.0463	1.4095	0.0103	0.0386	0.002	0.0111	1.2865	2.5736	1.3487	3.6754			1062577.0	1217311.0	categorical-41245-both_sexes-1840	continuous-23121-both_sexes-irnt	0.1328	0.1531	0.0294	0.0144	0.3097	4.6196e-29	0.0277	11.1889
EUR	EUR	0.0301	0.1066	0.0102	0.0028	0.0349	0.2709	1.0463	1.426	0.0103	0.0393	0.002	0.0113	1.2865	2.5926	1.3487	3.7136			1062577.0	1217311.0	categorical-41245-both_sexes-1840	continuous-23122-both_sexes-irnt	0.1328	0.157	0.0294	0.0145	0.3094	2.2845e-28	0.028	11.0463
EUR	EUR	0.0329	0.0793	0.0084	0.0023	0.0349	0.2305	1.0463	1.1413	0.0103	0.0226	0.002	0.0071	1.2865	2.3868	1.3487	3.0677			1062577.0	1217311.0	categorical-41245-both_sexes-1840	continuous-23123-both_sexes-irnt	0.1328	0.0683	0.0294	0.0109	0.3671	1.6542e-63	0.0218	16.823
EUR	EUR	0.0356	0.1014	0.0091	0.0025	0.0349	0.228	1.0463	1.2958	0.0103	0.0235	0.002	0.0078	1.2865	2.4421	1.3487	3.2015			1062577.0	1217311.0	categorical-41245-both_sexes-1840	continuous-23124-both_sexes-irnt	0.1328	0.1344	0.0294	0.0107	0.3995	7.0474e-70	0.0226	17.6707
EUR	EUR	0.0309	0.1129	0.0101	0.0028	0.0349	0.2665	1.0463	1.4106	0.0103	0.037	0.002	0.011	1.2865	2.5783	1.3487	3.6537			1062577.0	1217311.0	categorical-41245-both_sexes-1840	continuous-23125-both_sexes-irnt	0.1328	0.1547	0.0294	0.0139	0.3206	4.1575e-31	0.0276	11.5992
EUR	EUR	0.0308	0.1125	0.0101	0.0028	0.0349	0.2673	1.0463	1.4147	0.0103	0.0374	0.002	0.011	1.2865	2.5783	1.3487	3.6686			1062577.0	1217311.0	categorical-41245-both_sexes-1840	continuous-23126-both_sexes-irnt	0.1328	0.1554	0.0294	0.014	0.3189	9.1679e-31	0.0277	11.5314
EUR	EUR	0.0253	0.0716	0.0083	0.0021	0.0349	0.2093	1.0463	1.2897	0.0103	0.0232	0.002	0.0071	1.2865	2.3777	1.3487	3.0342			1062577.0	1217311.0	categorical-41245-both_sexes-1840	continuous-23127-both_sexes-irnt	0.1328	0.1424	0.0294	0.0114	0.2957	3.34e-41	0.022	13.444
EUR	EUR	0.025	0.0965	0.0101	0.0029	0.0349	0.2938	1.0463	1.4944	0.0103	0.0469	0.002	0.0135	1.2865	2.6551	1.3487	3.9846			1062577.0	1217311.0	categorical-41245-both_sexes-1840	continuous-23129-both_sexes-irnt	0.1328	0.1656	0.0294	0.0157	0.2469	2.5501e-18	0.0283	8.7299
EUR	EUR	0.025	0.097	0.0101	0.0029	0.0349	0.2933	1.0463	1.4949	0.0103	0.0468	0.002	0.0135	1.2865	2.6599	1.3487	3.9802			1062577.0	1217311.0	categorical-41245-both_sexes-1840	continuous-23130-both_sexes-irnt	0.1328	0.1661	0.0294	0.0157	0.2471	2.7861e-18	0.0283	8.7198
EUR	EUR	-0.0238	-0.0295	0.0061	0.0027	0.0349	0.0855	1.0463	1.0637	0.0103	0.0075	0.002	0.0068	1.2865	1.2201	1.3487	1.2261			1062577.0	1217311.0	categorical-41245-both_sexes-1840	continuous-2946-both_sexes-irnt	0.1328	0.2817	0.0294	0.0334	-0.4363	3.9111e-23	0.044	-9.9062
EUR	EUR	0.0133	0.0346	0.0081	0.0023	0.0349	0.1765	1.0463	1.2152	0.0103	0.0344	0.002	0.0101	1.2865	1.8972	1.3487	2.7292			1062577.0	1217311.0	categorical-41245-both_sexes-1840	continuous-30000-both_sexes-irnt	0.1328	0.1244	0.0294	0.0199	0.1692	2.8014e-09	0.0285	5.9428
EUR	EUR	0.0004	-0.0248	0.0096	0.0023	0.0349	0.1841	1.0463	1.5448	0.0102	0.0627	0.002	0.0148	1.2865	1.9798	1.3487	3.1457			1062577.0	1217311.0	categorical-41245-both_sexes-1840	continuous-30010-both_sexes-irnt	0.1328	0.2539	0.0293	0.0292	0.0055	0.8478	0.0287	0.1919
EUR	EUR	0.0028	-0.0357	0.0093	0.0021	0.0349	0.1266	1.0463	1.4251	0.0103	0.0574	0.002	0.011	1.2865	1.7688	1.3487	2.5246			1062577.0	1217311.0	categorical-41245-both_sexes-1840	continuous-30020-both_sexes-irnt	0.1328	0.2788	0.0294	0.0376	0.0416	0.1806	0.0311	1.339
EUR	EUR	0.0023	-0.0287	0.009	0.0021	0.0349	0.1221	1.0463	1.4219	0.0103	0.0582	0.002	0.0113	1.2865	1.7609	1.3487	2.482			1062577.0	1217311.0	categorical-41245-both_sexes-1840	continuous-30030-both_sexes-irnt	0.1328	0.2847	0.0294	0.0393	0.0352	0.2686	0.0318	1.1064
EUR	EUR	0.0029	-0.0028	0.0099	0.0024	0.0349	0.2048	1.0463	1.5667	0.0102	0.0989	0.002	0.021	1.2865	1.8606	1.3487	3.3776			1062577.0	1217311.0	categorical-41245-both_sexes-1840	continuous-30040-both_sexes-irnt	0.1327	0.2383	0.0293	0.0416	0.0342	0.2248	0.0282	1.2138
EUR	EUR	0.0031	-0.0095	0.0096	0.0022	0.0349	0.1983	1.0463	1.5222	0.0102	0.1015	0.002	0.0215	1.2865	1.7885	1.3487	3.2673			1062577.0	1217311.0	categorical-41245-both_sexes-1840	continuous-30050-both_sexes-irnt	0.1327	0.2303	0.0293	0.0448	0.0368	0.178	0.0273	1.347
EUR	EUR	0.0012	-0.016	0.0057	0.0011	0.0349	0.0462	1.0463	1.1117	0.0103	0.0231	0.002	0.0059	1.2865	1.2631	1.3487	1.4947			1062577.0	1217311.0	categorical-41245-both_sexes-1840	continuous-30060-both_sexes-irnt	0.1328	0.2258	0.0294	0.0467	0.0306	0.2817	0.0284	1.0766
EUR	EUR	0.0084	0.0265	0.0106	0.003	0.0349	0.1778	1.0463	1.3377	0.0103	0.0629	0.002	0.018	1.2865	1.6562	1.3487	2.9202			1062577.0	1217311.0	categorical-41245-both_sexes-1840	continuous-30070-both_sexes-irnt	0.1328	0.1759	0.0294	0.0328	0.1063	0.0029	0.0357	2.9747
EUR	EUR	-0.0011	0.0327	0.0098	0.0026	0.0349	0.2433	1.0463	1.6186	0.0103	0.0554	0.002	0.0184	1.2865	2.0598	1.3487	3.6872			1062577.0	1217311.0	categorical-41245-both_sexes-1840	continuous-30080-both_sexes-irnt	0.1328	0.2302	0.0294	0.0206	-0.0115	0.6805	0.028	-0.4118
EUR	EUR	0.0014	0.0197	0.0093	0.0023	0.0349	0.1979	1.0463	1.5598	0.0103	0.0488	0.002	0.0148	1.2865	1.9548	1.3487	3.1983			1062577.0	1217311.0	categorical-41245-both_sexes-1840	continuous-30090-both_sexes-irnt	0.1328	0.2547	0.0294	0.0222	0.017	0.5433	0.028	0.6078
EUR	EUR	0.0047	-0.0336	0.0104	0.0027	0.0349	0.2846	1.0464	1.8927	0.0102	0.0919	0.002	0.0303	1.2865	2.0471	1.3487	4.2794			1062577.0	1217311.0	categorical-41245-both_sexes-1840	continuous-30100-both_sexes-irnt	0.1329	0.2722	0.0294	0.028	0.047	0.077	0.0266	1.7685
EUR	EUR	0.0045	-0.0269	0.0122	0.0035	0.0348	0.195	1.0466	1.5229	0.0103	0.0764	0.002	0.0238	1.2865	1.7491	1.3481	3.3367			1062577.0	1217311.0	categorical-41245-both_sexes-1840	continuous-30110-both_sexes-irnt	0.1339	0.2238	0.0295	0.0327	0.0552	0.1972	0.0428	1.2896
EUR	EUR	0.0076	0.0264	0.0091	0.0021	0.0349	0.171	1.0463	1.3899	0.0103	0.0472	0.002	0.0129	1.2865	1.8931	1.3487	2.8792			1062577.0	1217311.0	categorical-41245-both_sexes-1840	continuous-30120-both_sexes-irnt	0.1328	0.2075	0.0294	0.0251	0.098	0.0004	0.0277	3.5419
EUR	EUR	0.0059	0.0201	0.0095	0.0023	0.0349	0.1592	1.0463	1.5898	0.0103	0.0859	0.002	0.0176	1.2865	1.7885	1.3487	2.922			1062577.0	1217311.0	categorical-41245-both_sexes-1840	continuous-30130-both_sexes-irnt	0.1327	0.3068	0.0294	0.0447	0.0792	0.0157	0.0328	2.415
EUR	EUR	0.0113	0.0298	0.008	0.0023	0.0349	0.1504	1.0463	1.2025	0.0103	0.0324	0.002	0.0093	1.2865	1.7688	1.3487	2.495			1062577.0	1217311.0	categorical-41245-both_sexes-1840	continuous-30140-both_sexes-irnt	0.1328	0.1354	0.0294	0.0216	0.1555	8.8699e-07	0.0316	4.9152
EUR	EUR	0.0065	0.0156	0.0082	0.0023	0.0349	0.1731	1.0462	1.3739	0.0099	0.0632	0.002	0.0197	1.2865	1.7767	1.3489	2.9588			1062577.0	1217311.0	categorical-41245-both_sexes-1840	continuous-30150-both_sexes-irnt	0.1324	0.1909	0.0284	0.0323	0.0837	0.0023	0.0275	3.0436
EUR	EUR	-0.0021	-0.0026	0.0087	0.0021	0.0349	0.1379	1.0463	1.3239	0.0103	0.0365	0.002	0.0105	1.2865	1.7218	1.3487	2.5087			1062577.0	1217311.0	categorical-41245-both_sexes-1840	continuous-30180-both_sexes-irnt	0.1328	0.2147	0.0294	0.0242	-0.0308	0.3092	0.0302	-1.017
EUR	EUR	-0.0027	-0.0077	0.0083	0.002	0.0349	0.1385	1.0463	1.5487	0.0103	0.0908	0.002	0.0168	1.2865	1.6601	1.3487	2.7132			1062577.0	1217311.0	categorical-41245-both_sexes-1840	continuous-30190-both_sexes-irnt	0.1328	0.3203	0.0294	0.053	-0.0394	0.1552	0.0277	-1.4215
EUR	EUR	0.002	0.0044	0.0086	0.0023	0.0349	0.1263	1.0463	1.3024	0.0103	0.0369	0.002	0.0096	1.2865	1.6946	1.3487	2.4013			1062577.0	1217311.0	categorical-41245-both_sexes-1840	continuous-30200-both_sexes-irnt	0.1328	0.2158	0.0294	0.0263	0.0296	0.3843	0.034	0.87
EUR	EUR	0.0026	0.0032	0.009	0.0026	0.0349	0.1769	1.0463	1.3932	0.0103	0.0674	0.002	0.021	1.2865	1.7452	1.3487	3.0218			1062577.0	1217311.0	categorical-41245-both_sexes-1840	continuous-30210-both_sexes-irnt	0.1328	0.1945	0.0294	0.0334	0.0337	0.2925	0.032	1.0527
EUR	EUR	0.0177	0.0497	0.0083	0.002	0.0349	0.1596	1.0463	1.4037	0.0103	0.0756	0.002	0.0163	1.2865	1.8485	1.3487	2.8546			1062577.0	1217311.0	categorical-41245-both_sexes-1840	continuous-30240-both_sexes-irnt	0.1328	0.2177	0.0295	0.0408	0.2378	7.4715e-18	0.0276	8.6074
EUR	EUR	0.0174	0.0434	0.0084	0.002	0.0349	0.1629	1.0463	1.4147	0.0103	0.0735	0.002	0.016	1.2865	1.9013	1.3487	2.8952			1062577.0	1217311.0	categorical-41245-both_sexes-1840	continuous-30250-both_sexes-irnt	0.1328	0.2188	0.0295	0.0388	0.2305	8.9226e-18	0.0268	8.5871
EUR	EUR	0.0043	0.0095	0.0095	0.0023	0.0349	0.1644	1.0463	1.403	0.0102	0.078	0.002	0.017	1.2865	1.6259	1.3487	2.8376			1062577.0	1217311.0	categorical-41245-both_sexes-1840	continuous-30260-both_sexes-irnt	0.1328	0.2193	0.0293	0.0425	0.0574	0.0584	0.0303	1.8926
EUR	EUR	0.0025	0.0002	0.0094	0.0021	0.0349	0.1657	1.0463	1.4617	0.0102	0.0746	0.002	0.0158	1.2865	1.7648	1.3487	2.882			1062577.0	1217311.0	categorical-41245-both_sexes-1840	continuous-30270-both_sexes-irnt	0.1328	0.2453	0.0293	0.0397	0.0333	0.2325	0.0279	1.1941
EUR	EUR	0.0134	0.0398	0.0078	0.0019	0.0349	0.1125	1.0463	1.2937	0.0103	0.0542	0.002	0.011	1.2865	1.6145	1.3487	2.2799			1062577.0	1217311.0	categorical-41245-both_sexes-1840	continuous-30280-both_sexes-irnt	0.1328	0.2295	0.0294	0.0423	0.2134	1.3181e-11	0.0315	6.7666
EUR	EUR	0.0189	0.0544	0.0085	0.0021	0.0349	0.1716	1.0463	1.4404	0.0103	0.0837	0.002	0.0165	1.2865	1.9218	1.3487	3.0039			1062577.0	1217311.0	categorical-41245-both_sexes-1840	continuous-30290-both_sexes-irnt	0.1328	0.2198	0.0295	0.0417	0.2448	2.4722e-17	0.0289	8.4691
EUR	EUR	0.0188	0.0493	0.0086	0.0021	0.0348	0.1729	1.0464	1.4452	0.0102	0.0828	0.002	0.0164	1.2865	1.9507	1.3482	3.0209			1062577.0	1217311.0	categorical-41245-both_sexes-1840	continuous-30300-both_sexes-irnt	0.1331	0.2203	0.0292	0.041	0.2418	1.0938e-17	0.0282	8.5636
EUR	EUR	0.0079	0.0307	0.0066	0.0016	0.0349	0.0625	1.0463	1.069	0.0103	0.0106	0.002	0.0029	1.2865	1.4709	1.3487	1.5845			1062577.0	1217311.0	categorical-41245-both_sexes-1840	continuous-30510-both_sexes-irnt	0.1328	0.1181	0.0294	0.0181	0.1701	1.5187e-06	0.0354	4.8088
EUR	EUR	0.002	0.0169	0.0059	0.0014	0.0349	0.0433	1.0463	1.023	0.0103	0.0102	0.002	0.0023	1.2865	1.3238	1.3487	1.3848			1062577.0	1217311.0	categorical-41245-both_sexes-1840	continuous-30520-both_sexes-irnt	0.1328	0.0598	0.0294	0.0266	0.0519	0.1474	0.0358	1.4487
EUR	EUR	0.0108	0.023	0.0069	0.0018	0.0349	0.07	1.0463	1.0601	0.0103	0.0106	0.002	0.0031	1.2865	1.5071	1.3487	1.6433			1062577.0	1217311.0	categorical-41245-both_sexes-1840	continuous-30530-both_sexes-irnt	0.1328	0.0934	0.0294	0.0164	0.2184	7.6162e-10	0.0355	6.1527
EUR	EUR	-0.0089	-0.009	0.0086	0.0025	0.0349	0.2114	1.0463	1.1645	0.0103	0.0238	0.002	0.0091	1.2865	2.1199	1.3487	2.8357			1062577.0	1217311.0	categorical-41245-both_sexes-1840	continuous-3062-both_sexes-irnt	0.1328	0.0896	0.0294	0.0129	-0.1037	0.0003	0.0286	-3.6212
EUR	EUR	-0.0105	-0.0093	0.0088	0.0025	0.0349	0.1917	1.0463	1.1329	0.0103	0.0196	0.002	0.0076	1.2865	2.0344	1.3487	2.6456			1062577.0	1217311.0	categorical-41245-both_sexes-1840	continuous-3063-both_sexes-irnt	0.1328	0.0808	0.0294	0.0119	-0.1288	1.5249e-05	0.0298	-4.3251
EUR	EUR	-0.0047	0.0127	0.008	0.0021	0.0349	0.1023	1.0463	1.0876	0.0103	0.0145	0.002	0.005	1.2865	1.6334	1.3487	1.9087			1062577.0	1217311.0	categorical-41245-both_sexes-1840	continuous-3064-both_sexes-irnt	0.1328	0.0964	0.0294	0.0159	-0.0779	0.0224	0.0341	-2.2833
EUR	EUR	0.0213	0.0381	0.0084	0.0028	0.0349	0.2909	1.0463	1.3257	0.0103	0.0278	0.002	0.0169	1.2865	2.0344	1.3487	2.7326			1062577.0	1217311.0	categorical-41245-both_sexes-1840	continuous-3143-both_sexes-irnt	0.1328	0.188	0.0294	0.0161	0.2118	1.2361e-14	0.0275	7.7123
EUR	EUR	0.005	-0.0156	0.0121	0.0044	0.0349	0.2631	1.0463	1.2548	0.0102	0.0458	0.002	0.0274	1.2865	1.7024	1.3486	2.6373			1062577.0	1217311.0	categorical-41245-both_sexes-1840	continuous-3144-both_sexes-irnt	0.1329	0.1556	0.0294	0.028	0.0527	0.257	0.0465	1.1336
EUR	EUR	0.0025	-0.0236	0.0117	0.0043	0.0349	0.2912	1.0463	1.3336	0.0102	0.0476	0.002	0.0286	1.2865	1.7806	1.3486	2.8277			1062577.0	1217311.0	categorical-41245-both_sexes-1840	continuous-3147-both_sexes-irnt	0.1329	0.1826	0.0294	0.026	0.0246	0.5655	0.0429	0.5747
EUR	EUR	0.0024	-0.023	0.0115	0.0042	0.0349	0.2873	1.0463	1.3066	0.0102	0.0467	0.002	0.0282	1.2865	1.7491	1.3486	2.7783			1062577.0	1217311.0	categorical-41245-both_sexes-1840	continuous-3148-both_sexes-irnt	0.1329	0.1724	0.0294	0.0263	0.0235	0.5805	0.0425	0.5527
EUR	EUR	0.002	0.0026	0.0063	0.0015	0.0349	0.054	1.0463	1.0394	0.0103	0.0119	0.002	0.0028	1.2865	1.4034	1.3487	1.4946			1062577.0	1217311.0	categorical-41245-both_sexes-1840	continuous-399-both_sexes-irnt	0.1328	0.0797	0.0294	0.024	0.0458	0.1843	0.0345	1.3276
EUR	EUR	-0.0026	0.0021	0.0067	0.0017	0.0349	0.0805	1.0463	1.1051	0.0103	0.0124	0.002	0.0034	1.2865	1.607	1.3487	1.7784			1062577.0	1217311.0	categorical-41245-both_sexes-1840	continuous-400-both_sexes-irnt	0.1328	0.135	0.0294	0.016	-0.0488	0.1282	0.0321	-1.5214
EUR	EUR	-0.0038	-0.0032	0.0068	0.0016	0.0349	0.0802	1.0463	1.1064	0.0103	0.0123	0.002	0.003	1.2865	1.6221	1.3487	1.7882			1062577.0	1217311.0	categorical-41245-both_sexes-1840	continuous-404-both_sexes-irnt	0.1328	0.135	0.0294	0.0156	-0.0715	0.0174	0.03	-2.3783
EUR	EUR	0.0093	0.0019	0.0084	0.0023	0.0349	0.1275	1.0463	1.2136	0.0103	0.0205	0.002	0.0057	1.2865	1.8364	1.3487	2.2821			1062577.0	1217311.0	categorical-41245-both_sexes-1840	continuous-4079-both_sexes-irnt	0.1328	0.1666	0.0294	0.016	0.1395	1.769e-05	0.0325	4.2922
EUR	EUR	0.0039	-0.0074	0.0084	0.0022	0.0349	0.1349	1.0463	1.2273	0.0103	0.0202	0.002	0.0057	1.2865	1.8728	1.3487	2.3555			1062577.0	1217311.0	categorical-41245-both_sexes-1840	continuous-4080-both_sexes-irnt	0.1328	0.1677	0.0294	0.0149	0.0566	0.0726	0.0315	1.7956
EUR	EUR	0.0054	-0.0059	0.0111	0.005	0.0349	0.2706	1.0463	1.1234	0.0103	0.0302	0.002	0.0337	1.2865	1.4387	1.3487	1.8847			1062577.0	1217311.0	categorical-41245-both_sexes-1840	continuous-4101-both_sexes-irnt	0.1328	0.1395	0.0294	0.0341	0.0555	0.289	0.0523	1.0603
EUR	EUR	0.0024	-0.014	0.0105	0.0048	0.0349	0.2859	1.0463	1.1486	0.0102	0.0281	0.002	0.03	1.2865	1.4709	1.3486	1.9457			1062577.0	1217311.0	categorical-41245-both_sexes-1840	continuous-4104-both_sexes-irnt	0.1329	0.1571	0.0294	0.0297	0.0243	0.6149	0.0483	0.5031
EUR	EUR	0.0026	-0.0136	0.0105	0.0048	0.0349	0.2881	1.0463	1.1477	0.0102	0.0283	0.002	0.0302	1.2865	1.4709	1.3486	1.951			1062577.0	1217311.0	categorical-41245-both_sexes-1840	continuous-4105-both_sexes-irnt	0.1329	0.1553	0.0294	0.0298	0.0258	0.5923	0.0482	0.5355
EUR	EUR	0.0024	-0.014	0.0105	0.0048	0.0349	0.2859	1.0463	1.1486	0.0102	0.0281	0.002	0.03	1.2865	1.4709	1.3486	1.9457			1062577.0	1217311.0	categorical-41245-both_sexes-1840	continuous-4106-both_sexes-irnt	0.1329	0.1571	0.0294	0.0297	0.0243	0.6148	0.0483	0.5032
EUR	EUR	0.0188	0.043	0.0068	0.003	0.0349	0.2877	1.0463	1.1623	0.0103	0.0154	0.002	0.0162	1.2865	1.6145	1.3487	1.9215			1062577.0	1217311.0	categorical-41245-both_sexes-1840	continuous-4119-both_sexes-irnt	0.1328	0.1762	0.0294	0.0167	0.1872	2.7268e-10	0.0297	6.3136
EUR	EUR	0.001	-0.0127	0.0106	0.0049	0.0349	0.2918	1.0463	1.1552	0.0102	0.0294	0.002	0.0315	1.2865	1.4781	1.3486	1.9798			1062577.0	1217311.0	categorical-41245-both_sexes-1840	continuous-4123-both_sexes-irnt	0.1329	0.1584	0.0294	0.03	0.0097	0.8439	0.0492	0.197
EUR	EUR	0.0255	0.1706	0.0063	0.0015	0.0349	0.0386	1.0463	1.0187	0.0103	0.0083	0.002	0.0025	1.2865	1.207	1.3487	1.2332			1062577.0	1217311.0	categorical-41245-both_sexes-1840	continuous-41235-both_sexes	0.1328	0.0801	0.0294	0.0358	0.694	2.6718e-102	0.0323	21.4749
EUR	EUR	0.0009	-0.0126	0.0105	0.0048	0.0349	0.2881	1.0463	1.1334	0.0102	0.0291	0.002	0.0312	1.2865	1.453	1.3486	1.9484			1062577.0	1217311.0	categorical-41245-both_sexes-1840	continuous-4124-both_sexes-irnt	0.1329	0.1407	0.0294	0.0306	0.0088	0.8574	0.0492	0.1797
EUR	EUR	0.001	-0.0127	0.0106	0.0049	0.0349	0.2918	1.0463	1.1552	0.0102	0.0294	0.002	0.0315	1.2865	1.4781	1.3486	1.9798			1062577.0	1217311.0	categorical-41245-both_sexes-1840	continuous-4125-both_sexes-irnt	0.1329	0.1584	0.0294	0.03	0.0097	0.844	0.0492	0.1967
EUR	EUR	0.0023	-0.0028	0.0061	0.0022	0.0349	0.1218	1.0463	1.0654	0.0103	0.0163	0.002	0.013	1.2865	1.2664	1.3487	1.407			1062577.0	1217311.0	categorical-41245-both_sexes-1840	continuous-4194-both_sexes-irnt	0.1328	0.1606	0.0294	0.0401	0.0354	0.3053	0.0345	1.0251
EUR	EUR	0.0056	0.0147	0.0063	0.0023	0.0349	0.0464	1.0463	1.0341	0.0103	0.0081	0.002	0.005	1.2865	1.1459	1.3487	1.1652			1062577.0	1217311.0	categorical-41245-both_sexes-1840	continuous-4195-both_sexes-irnt	0.1328	0.2067	0.0294	0.0491	0.1384	0.0125	0.0554	2.4979
EUR	EUR	0.0073	0.0105	0.0056	0.002	0.0349	0.0214	1.0463	1.037	0.0103	0.0073	0.002	0.0036	1.2865	1.0926	1.3487	1.0955			1062577.0	1217311.0	categorical-41245-both_sexes-1840	continuous-4241-both_sexes-irnt	0.1328	0.3874	0.0294	0.0767	0.2672	0.0003	0.0745	3.5882
EUR	EUR	-0.0051	-0.0606	0.0075	0.0019	0.0349	0.1195	1.0463	1.1217	0.0103	0.0171	0.002	0.0045	1.2865	1.8324	1.3487	2.1466			1062577.0	1217311.0	categorical-41245-both_sexes-1840	continuous-46-both_sexes-irnt	0.1328	0.1061	0.0294	0.0149	-0.0787	0.0082	0.0298	-2.6447
EUR	EUR	-0.0079	-0.0611	0.0075	0.002	0.0349	0.1188	1.0463	1.1293	0.0103	0.0166	0.002	0.0046	1.2865	1.8284	1.3487	2.1441			1062577.0	1217311.0	categorical-41245-both_sexes-1840	continuous-47-both_sexes-irnt	0.1328	0.113	0.0294	0.0145	-0.1229	3.9029e-05	0.0299	-4.1132
EUR	EUR	0.0352	0.111	0.0083	0.0022	0.0349	0.2087	1.0463	1.1149	0.0103	0.0206	0.002	0.0066	1.2865	2.2737	1.3487	2.8545			1062577.0	1217311.0	categorical-41245-both_sexes-1840	continuous-48-both_sexes-irnt	0.1328	0.0619	0.0294	0.0111	0.4129	6.8723e-88	0.0208	19.8737
EUR	EUR	0.0045	0.0093	0.0063	0.0021	0.0349	0.0331	1.0463	1.0238	0.0103	0.0075	0.002	0.0042	1.2865	1.1144	1.3487	1.1152			1062577.0	1217311.0	categorical-41245-both_sexes-1840	continuous-4836-both_sexes	0.1328	0.2064	0.0294	0.0648	0.132	0.0301	0.0608	2.1694
EUR	EUR	0.0308	0.1002	0.0089	0.0023	0.0349	0.2173	1.0463	1.3373	0.0103	0.0258	0.002	0.0081	1.2865	2.4421	1.3487	3.1652			1062577.0	1217311.0	categorical-41245-both_sexes-1840	continuous-49-both_sexes-irnt	0.1328	0.1558	0.0294	0.0119	0.3538	1.8499e-52	0.0232	15.2424
EUR	EUR	-0.0096	0.0118	0.0134	0.0039	0.0348	0.5245	1.0465	1.9723	0.0103	0.0902	0.002	0.0269	1.2865	3.315	1.3482	6.5727			1062577.0	1217311.0	categorical-41245-both_sexes-1840	continuous-50-both_sexes-irnt	0.1336	0.1745	0.0295	0.0162	-0.0707	0.0128	0.0284	-2.4885
EUR	EUR	0.0033	0.0009	0.0092	0.0045	0.0349	0.314	1.0463	1.191	0.0103	0.0428	0.002	0.0327	1.2865	1.4281	1.3487	1.7409			1062577.0	1217311.0	categorical-41245-both_sexes-1840	continuous-5096-both_sexes-irnt	0.1328	0.2578	0.0294	0.0577	0.0313	0.4637	0.0428	0.7328
EUR	EUR	0.0037	0.0003	0.0086	0.0046	0.0349	0.3311	1.0463	1.1743	0.0103	0.0342	0.002	0.0313	1.2865	1.4069	1.3487	1.6758			1062577.0	1217311.0	categorical-41245-both_sexes-1840	continuous-5097-both_sexes-irnt	0.1328	0.2578	0.0294	0.0506	0.0344	0.4215	0.0428	0.8039
EUR	EUR	0.0026	0.0015	0.0095	0.0045	0.0349	0.3198	1.0464	1.2031	0.0101	0.0438	0.002	0.0328	1.2865	1.4494	1.3487	1.7632			1062577.0	1217311.0	categorical-41245-both_sexes-1840	continuous-5099-both_sexes-irnt	0.133	0.2661	0.0289	0.0574	0.0243	0.5715	0.0429	0.5659
EUR	EUR	-0.0058	-0.0135	0.0106	0.0029	0.0349	0.2492	1.0463	1.4724	0.0103	0.0485	0.002	0.015	1.2865	2.3006	1.3487	3.6718			1062577.0	1217311.0	categorical-41245-both_sexes-1840	continuous-51-both_sexes-irnt	0.1328	0.1768	0.0294	0.0181	-0.062	0.0425	0.0305	-2.0289
EUR	EUR	0.0025	-0.0008	0.0087	0.004	0.0349	0.3007	1.0463	1.2083	0.0103	0.0432	0.002	0.0314	1.2865	1.4281	1.3487	1.7291			1062577.0	1217311.0	categorical-41245-both_sexes-1840	continuous-5132-both_sexes-irnt	0.1328	0.2856	0.0294	0.0592	0.0241	0.5404	0.0394	0.6122
EUR	EUR	0.0037	-0.0017	0.0085	0.0045	0.0349	0.3219	1.0463	1.18	0.0103	0.0341	0.002	0.0305	1.2865	1.3894	1.3487	1.6656			1062577.0	1217311.0	categorical-41245-both_sexes-1840	continuous-5134-both_sexes-irnt	0.1328	0.2705	0.0294	0.0513	0.0346	0.4179	0.0427	0.81
EUR	EUR	0.0028	-0.0005	0.0088	0.0041	0.0349	0.293	1.0463	1.1941	0.0103	0.0416	0.002	0.0305	1.2865	1.4034	1.3487	1.7007			1062577.0	1217311.0	categorical-41245-both_sexes-1840	continuous-5135-both_sexes-irnt	0.1328	0.277	0.0294	0.0594	0.0275	0.4963	0.0404	0.6803
EUR	EUR	-0.0016	-0.0095	0.007	0.0015	0.0349	0.0282	1.0463	1.027	0.0103	0.0087	0.002	0.002	1.2865	1.2201	1.3487	1.2619			1062577.0	1217311.0	categorical-41245-both_sexes-1840	continuous-699-both_sexes-irnt	0.1328	0.1032	0.0294	0.0332	-0.0518	0.2626	0.0462	-1.1204
EUR	EUR	-0.0021	-0.0135	0.006	0.001	0.0349	0.0116	1.0463	1.0371	0.0103	0.0071	0.002	0.0015	1.2865	1.127	1.3487	1.135			1062577.0	1217311.0	categorical-41245-both_sexes-1840	continuous-709-both_sexes	0.1328	0.275	0.0294	0.0523	-0.1044	0.0388	0.0505	-2.0668
EUR	EUR	0.0008	-0.0116	0.0059	0.0012	0.0349	0.03	1.0463	1.0583	0.0103	0.008	0.002	0.0018	1.2865	1.2697	1.3487	1.3061			1062577.0	1217311.0	categorical-41245-both_sexes-1840	continuous-728-both_sexes	0.1328	0.1906	0.0294	0.026	0.0234	0.539	0.038	0.6143
EUR	EUR	-0.0199	-0.0788	0.0076	0.0016	0.0349	0.0836	1.0463	1.1621	0.0103	0.0127	0.002	0.004	1.2865	1.6259	1.3487	1.7792			1062577.0	1217311.0	categorical-41245-both_sexes-1840	continuous-738-both_sexes	0.1328	0.208	0.0294	0.0163	-0.3687	1.1084e-36	0.0291	-12.6507
EUR	EUR	0.0025	-0.0236	0.0117	0.0043	0.0349	0.2912	1.0463	1.3337	0.0102	0.0476	0.002	0.0286	1.2865	1.7806	1.3486	2.8277			1062577.0	1217311.0	categorical-41245-both_sexes-1840	continuous-78-both_sexes-irnt	0.1329	0.1826	0.0294	0.026	0.0246	0.5657	0.0429	0.5744
EUR	EUR	0.002	0.0053	0.0055	0.0013	0.0349	0.04	1.0463	1.0392	0.0103	0.0085	0.002	0.0021	1.2865	1.3135	1.3487	1.3708			1062577.0	1217311.0	categorical-41245-both_sexes-1840	continuous-864-both_sexes	0.1328	0.1057	0.0294	0.0229	0.0522	0.1228	0.0339	1.5433
EUR	EUR	-0.0217	-0.1144	0.0062	0.0016	0.0349	0.0804	1.0463	1.0619	0.0103	0.0108	0.002	0.003	1.2865	1.5771	1.3487	1.739			1062577.0	1217311.0	categorical-41245-both_sexes-1840	continuous-924-both_sexes	0.1328	0.0837	0.0294	0.0146	-0.4097	3.8776e-56	0.026	-15.7861
EUR	EUR	-0.0063	-0.0169	0.0059	0.0012	0.0349	0.0338	1.0463	1.062	0.0103	0.0085	0.002	0.0021	1.2865	1.2966	1.3487	1.3504			1062577.0	1217311.0	categorical-41245-both_sexes-1840	continuous-943-both_sexes	0.1328	0.1768	0.0294	0.0243	-0.1823	1.4493e-07	0.0347	-5.2589
EUR	EUR	-0.0072	-0.0287	0.0093	0.0024	0.0349	0.1373	1.0463	1.443	0.0103	0.0565	0.002	0.0112	1.2865	1.7413	1.3487	2.5138			1062577.0	1217311.0	categorical-41245-both_sexes-1840	continuous-AG-both_sexes-irnt	0.1328	0.2927	0.0294	0.0373	-0.1036	0.0022	0.0339	-3.0601
EUR	EUR	0.0127	0.0208	0.0093	0.0026	0.0349	0.1786	1.0463	1.312	0.0103	0.0276	0.002	0.0078	1.2865	2.1026	1.3487	2.8151			1062577.0	1217311.0	categorical-41245-both_sexes-1840	continuous-DBP-both_sexes-auto_medadj_irnt	0.1328	0.1719	0.0294	0.0152	0.1606	1.5415e-07	0.0306	5.2475
EUR	EUR	0.0126	0.0201	0.0093	0.0026	0.0349	0.1764	1.0463	1.3091	0.0103	0.0275	0.002	0.0077	1.2865	2.0855	1.3487	2.793			1062577.0	1217311.0	categorical-41245-both_sexes-1840	continuous-DBP-both_sexes-auto_medadj_raw	0.1328	0.1724	0.0294	0.0153	0.1606	1.6339e-07	0.0307	5.2368
EUR	EUR	0.0096	-0.0028	0.0085	0.0023	0.0349	0.1285	1.0463	1.2376	0.0103	0.0214	0.002	0.0057	1.2865	1.9013	1.3487	2.3794			1062577.0	1217311.0	categorical-41245-both_sexes-1840	continuous-DBP-both_sexes-combined_irnt	0.1328	0.1722	0.0294	0.0155	0.1437	7.2292e-06	0.032	4.4868
EUR	EUR	0.013	0.0155	0.0095	0.0026	0.0349	0.179	1.0463	1.3297	0.0103	0.0288	0.002	0.0077	1.2865	2.1633	1.3487	2.9252			1062577.0	1217311.0	categorical-41245-both_sexes-1840	continuous-DBP-both_sexes-combined_medadj_irnt	0.1328	0.1712	0.0294	0.0149	0.1648	5.6991e-08	0.0304	5.428
EUR	EUR	0.013	0.0148	0.0094	0.0026	0.0349	0.1771	1.0463	1.3255	0.0103	0.0286	0.002	0.0077	1.2865	2.1502	1.3487	2.9029			1062577.0	1217311.0	categorical-41245-both_sexes-1840	continuous-DBP-both_sexes-combined_medadj_raw	0.1328	0.171	0.0294	0.015	0.165	5.6496e-08	0.0304	5.4296
EUR	EUR	0.0096	-0.0037	0.0085	0.0022	0.0349	0.127	1.0463	1.234	0.0103	0.0213	0.002	0.0056	1.2865	1.8891	1.3487	2.361			1062577.0	1217311.0	categorical-41245-both_sexes-1840	continuous-DBP-both_sexes-combined_raw	0.1328	0.1719	0.0294	0.0156	0.1446	6.602e-06	0.0321	4.5061
EUR	EUR	0.0067	-0.0102	0.0082	0.002	0.0349	0.1424	1.0461	1.4106	0.0102	0.1012	0.002	0.0199	1.2865	1.6601	1.3487	2.6361			1062577.0	1217311.0	categorical-41245-both_sexes-1840	continuous-LDLC-both_sexes-medadj_irnt	0.1322	0.251	0.0293	0.0618	0.0955	0.0012	0.0295	3.241
EUR	EUR	0.007	-0.0085	0.0082	0.002	0.0349	0.1367	1.0461	1.4144	0.0102	0.1173	0.002	0.0204	1.2865	1.6448	1.3487	2.5953			1062577.0	1217311.0	categorical-41245-both_sexes-1840	continuous-LDLC-both_sexes-medadj_raw	0.1322	0.2598	0.0293	0.0735	0.102	0.0006	0.0297	3.4316
EUR	EUR	0.0073	-0.0031	0.0085	0.0023	0.0349	0.1255	1.0463	1.2134	0.0103	0.019	0.002	0.0057	1.2865	1.8204	1.3487	2.2723			1062577.0	1217311.0	categorical-41245-both_sexes-1840	continuous-MAP-both_sexes-auto_irnt	0.1328	0.1677	0.0294	0.0149	0.11	0.001	0.0334	3.2894
EUR	EUR	0.0108	0.0157	0.0094	0.0026	0.0349	0.1804	1.0463	1.3156	0.0103	0.0271	0.002	0.008	1.2865	2.1026	1.3487	2.8367			1062577.0	1217311.0	categorical-41245-both_sexes-1840	continuous-MAP-both_sexes-auto_medadj_irnt	0.1328	0.1718	0.0294	0.0147	0.1361	1.2519e-05	0.0312	4.3684
EUR	EUR	0.0106	0.0141	0.0094	0.0026	0.0349	0.177	1.0463	1.3114	0.0103	0.0269	0.002	0.0079	1.2865	2.0769	1.3487	2.8034			1062577.0	1217311.0	categorical-41245-both_sexes-1840	continuous-MAP-both_sexes-auto_medadj_raw	0.1328	0.1727	0.0294	0.0149	0.1353	1.4718e-05	0.0312	4.3329
EUR	EUR	0.0071	-0.005	0.0085	0.0023	0.0349	0.122	1.0463	1.207	0.0103	0.0186	0.002	0.0056	1.2865	1.8005	1.3487	2.2354			1062577.0	1217311.0	categorical-41245-both_sexes-1840	continuous-MAP-both_sexes-auto_raw	0.1328	0.1675	0.0294	0.0151	0.1093	0.0011	0.0336	3.2527
EUR	EUR	0.0077	-0.0087	0.0087	0.0023	0.0349	0.1255	1.0463	1.2216	0.0103	0.02	0.002	0.0056	1.2865	1.8687	1.3487	2.3436			1062577.0	1217311.0	categorical-41245-both_sexes-1840	continuous-MAP-both_sexes-combined_irnt	0.1328	0.1649	0.0294	0.0148	0.1164	0.0004	0.033	3.5261
EUR	EUR	0.0114	0.0096	0.0098	0.0026	0.0349	0.1862	1.0463	1.3649	0.0103	0.0293	0.002	0.0082	1.2865	2.2203	1.3487	3.0253			1062577.0	1217311.0	categorical-41245-both_sexes-1840	continuous-MAP-both_sexes-combined_medadj_irnt	0.1328	0.1802	0.0294	0.0144	0.1419	4.5669e-06	0.031	4.5838
EUR	EUR	0.0113	0.008	0.0097	0.0026	0.0349	0.1827	1.0463	1.3592	0.0103	0.029	0.002	0.0081	1.2865	2.1939	1.3487	2.9887			1062577.0	1217311.0	categorical-41245-both_sexes-1840	continuous-MAP-both_sexes-combined_medadj_raw	0.1328	0.1806	0.0294	0.0146	0.1414	5.0179e-06	0.031	4.564
EUR	EUR	0.0076	-0.0107	0.0086	0.0022	0.0349	0.1223	1.0463	1.2157	0.0103	0.0196	0.002	0.0055	1.2865	1.8485	1.3487	2.3079			1062577.0	1217311.0	categorical-41245-both_sexes-1840	continuous-MAP-both_sexes-combined_raw	0.1328	0.1649	0.0294	0.015	0.1163	0.0005	0.0331	3.5088
EUR	EUR	0.0169	-0.01	0.0058	0.0042	0.0349	0.1822	1.0463	1.0169	0.0103	0.0065	0.002	0.0164	1.2865	1.1364	1.3487	1.1503			1062577.0	1217311.0	categorical-41245-both_sexes-1840	continuous-MAP-both_sexes-manual_medadj_raw	0.1328	0.1124	0.0294	0.043	0.2118	3.1441e-05	0.0509	4.1628
EUR	EUR	0.0123	-0.0123	0.0059	0.0039	0.0349	0.127	1.0463	1.0158	0.0103	0.0068	0.002	0.0152	1.2865	1.0988	1.3487	1.1096			1062577.0	1217311.0	categorical-41245-both_sexes-1840	continuous-MAP-both_sexes-manual_raw	0.1328	0.1444	0.0294	0.0621	0.1843	0.0015	0.058	3.1757
EUR	EUR	0.0347	0.1944	0.0073	0.0016	0.0349	0.0784	1.0463	1.0631	0.0103	0.0108	0.002	0.0029	1.2865	1.5733	1.3487	1.7198			1062577.0	1217311.0	categorical-41245-both_sexes-1840	continuous-MCP-both_sexes-irnt	0.1328	0.0877	0.0294	0.0151	0.6627	1.4282e-188	0.0226	29.2891
EUR	EUR	0.0049	0.0181	0.0097	0.0026	0.0349	0.1375	1.0463	1.466	0.0103	0.0636	0.002	0.0112	1.2865	1.753	1.3487	2.5477			1062577.0	1217311.0	categorical-41245-both_sexes-1840	continuous-NAP-both_sexes-irnt	0.1328	0.3011	0.0294	0.0411	0.0705	0.0555	0.0368	1.9146
EUR	EUR	-0.0024	-0.0141	0.0078	0.0019	0.0349	0.1529	1.0463	1.2321	0.0103	0.0256	0.002	0.0069	1.2865	1.8606	1.3487	2.474			1062577.0	1217311.0	categorical-41245-both_sexes-1840	continuous-PP-both_sexes-auto_irnt	0.1328	0.1575	0.0294	0.0174	-0.0335	0.2011	0.0262	-1.2785
EUR	EUR	-0.0002	-0.0064	0.0083	0.0021	0.0349	0.1683	1.0463	1.2565	0.0103	0.027	0.002	0.0072	1.2865	1.9383	1.3487	2.6156			1062577.0	1217311.0	categorical-41245-both_sexes-1840	continuous-PP-both_sexes-auto_medadj_irnt	0.1328	0.1587	0.0294	0.0167	-0.0028	0.9179	0.027	-0.1031
EUR	EUR	-0.0024	-0.0164	0.0078	0.0019	0.0349	0.1486	1.0463	1.2254	0.0103	0.0255	0.002	0.0068	1.2865	1.8284	1.3487	2.4331			1062577.0	1217311.0	categorical-41245-both_sexes-1840	continuous-PP-both_sexes-auto_raw	0.1328	0.1573	0.0294	0.0178	-0.0337	0.198	0.0262	-1.2872
EUR	EUR	-0.0018	-0.0191	0.0082	0.0019	0.0349	0.1516	1.0462	1.2509	0.01	0.0271	0.002	0.0069	1.2865	1.8972	1.3487	2.5552			1062577.0	1217311.0	categorical-41245-both_sexes-1840	continuous-PP-both_sexes-combined_irnt	0.1325	0.1613	0.0287	0.0174	-0.0248	0.3494	0.0265	-0.9357
EUR	EUR	0.0004	-0.0118	0.0086	0.0021	0.0349	0.1718	1.0463	1.3054	0.0103	0.0291	0.002	0.0074	1.2865	2.0302	1.3487	2.773			1062577.0	1217311.0	categorical-41245-both_sexes-1840	continuous-PP-both_sexes-combined_medadj_irnt	0.1328	0.1723	0.0294	0.0164	0.0049	0.857	0.0271	0.1802
EUR	EUR	0.0003	-0.0139	0.0084	0.002	0.0349	0.1661	1.0463	1.2963	0.0103	0.0288	0.002	0.0072	1.2865	1.984	1.3487	2.7182			1062577.0	1217311.0	categorical-41245-both_sexes-1840	continuous-PP-both_sexes-combined_medadj_raw	0.1328	0.1724	0.0294	0.0168	0.0043	0.8741	0.0268	0.1585
EUR	EUR	-0.0018	-0.021	0.008	0.0019	0.0349	0.148	1.0463	1.243	0.0103	0.0266	0.002	0.0067	1.2865	1.8647	1.3487	2.5166			1062577.0	1217311.0	categorical-41245-both_sexes-1840	continuous-PP-both_sexes-combined_raw	0.1328	0.1602	0.0294	0.0175	-0.025	0.3384	0.0261	-0.9573
EUR	EUR	0.0045	-0.0179	0.0056	0.0037	0.0349	0.1341	1.0463	1.0304	0.0103	0.0076	0.002	0.0168	1.2865	1.1207	1.3487	1.1284			1062577.0	1217311.0	categorical-41245-both_sexes-1840	continuous-PP-both_sexes-manual_raw	0.1328	0.2368	0.0294	0.0592	0.0653	0.2307	0.0545	1.1986
EUR	EUR	0.0074	0.0082	0.0093	0.0025	0.0349	0.1809	1.0463	1.3123	0.0103	0.0269	0.002	0.0076	1.2865	2.094	1.3487	2.8211			1062577.0	1217311.0	categorical-41245-both_sexes-1840	continuous-SBP-both_sexes-auto_medadj_irnt	0.1328	0.1715	0.0294	0.0147	0.0933	0.0022	0.0305	3.0635
EUR	EUR	0.0071	0.0054	0.0092	0.0025	0.0349	0.1744	1.0463	1.3042	0.0103	0.0264	0.002	0.0074	1.2865	2.0556	1.3487	2.7591			1062577.0	1217311.0	categorical-41245-both_sexes-1840	continuous-SBP-both_sexes-auto_medadj_raw	0.1328	0.1729	0.0294	0.015	0.0905	0.0031	0.0306	2.961
EUR	EUR	0.0045	-0.0136	0.0086	0.0022	0.0349	0.1356	1.0463	1.2423	0.0103	0.0213	0.002	0.0057	1.2865	1.93	1.3487	2.4429			1062577.0	1217311.0	categorical-41245-both_sexes-1840	continuous-SBP-both_sexes-combined_irnt	0.1328	0.1679	0.0294	0.0148	0.0651	0.0377	0.0313	2.0781
EUR	EUR	0.0081	0.0018	0.0096	0.0025	0.0349	0.1867	1.0463	1.3621	0.0103	0.0291	0.002	0.0078	1.2865	2.2159	1.3487	3.0088			1062577.0	1217311.0	categorical-41245-both_sexes-1840	continuous-SBP-both_sexes-combined_medadj_irnt	0.1328	0.1803	0.0294	0.0145	0.1004	0.001	0.0304	3.3048
EUR	EUR	0.0078	-0.001	0.0095	0.0025	0.0349	0.18	1.0463	1.352	0.0103	0.0285	0.002	0.0076	1.2865	2.1764	1.3487	2.9397			1062577.0	1217311.0	categorical-41245-both_sexes-1840	continuous-SBP-both_sexes-combined_medadj_raw	0.1328	0.1815	0.0294	0.0147	0.0982	0.0013	0.0304	3.2268
EUR	EUR	0.0042	-0.0169	0.0085	0.0021	0.0349	0.1298	1.0463	1.2321	0.0103	0.0206	0.002	0.0055	1.2865	1.8891	1.3487	2.3798			1062577.0	1217311.0	categorical-41245-both_sexes-1840	continuous-SBP-both_sexes-combined_raw	0.1328	0.1682	0.0294	0.0149	0.0619	0.0488	0.0314	1.9705
EUR	EUR	0.0144	-0.0142	0.0059	0.0041	0.0349	0.1767	1.0463	1.0193	0.0103	0.0068	0.002	0.0167	1.2865	1.1333	1.3487	1.1484			1062577.0	1217311.0	categorical-41245-both_sexes-1840	continuous-SBP-both_sexes-manual_medadj_raw	0.1328	0.1303	0.0294	0.046	0.1832	0.0003	0.0509	3.5958
EUR	EUR	0.0206	0.0454	0.0068	0.0017	0.0349	0.1026	1.0463	1.0671	0.0103	0.0126	0.002	0.0039	1.2865	1.6908	1.3487	1.9451			1062577.0	1217311.0	categorical-41245-both_sexes-1840	continuous-Smoking-both_sexes-Ever_Never	0.1328	0.071	0.0294	0.0133	0.344	1.4099e-39	0.0261	13.1642
EUR	EUR	0.0006	-0.0121	0.0097	0.0028	0.0349	0.1823	1.0463	1.3367	0.0103	0.0551	0.002	0.0144	1.2865	1.9218	1.3487	2.9821			1062577.0	1217311.0	categorical-41245-both_sexes-1840	continuous-eGFR-both_sexes-irnt	0.1328	0.1699	0.0294	0.0278	0.007	0.8428	0.0352	0.1983
EUR	EUR	-0.0077	-0.0388	0.0103	0.0029	0.0349	0.2156	1.0463	1.4561	0.0102	0.0674	0.002	0.0169	1.2865	2.1112	1.3487	3.3562			1062577.0	1217311.0	categorical-41245-both_sexes-1840	continuous-eGFRcreacys-both_sexes-irnt	0.1328	0.1936	0.0294	0.0286	-0.0892	0.0098	0.0345	-2.5828
EUR	EUR	-0.0167	-0.0616	0.0091	0.0024	0.0349	0.2155	1.0463	1.212	0.0102	0.044	0.002	0.0215	1.2865	2.0812	1.3487	3.0164			1062577.0	1217311.0	categorical-41245-both_sexes-1840	continuous-eGFRcys-both_sexes-irnt	0.1328	0.1051	0.0294	0.0218	-0.1924	3.3571e-09	0.0325	-5.9131
EUR	EUR	0.0247	0.0745	0.0076	0.002	0.0349	0.1565	1.0463	1.1392	0.0103	0.0214	0.002	0.0055	1.2865	2.0133	1.3487	2.4494			1062577.0	1217311.0	categorical-41245-both_sexes-1840	continuous-whr-both_sexes-irnt	0.1328	0.096	0.0294	0.0148	0.3344	8.1719e-41	0.025	13.3776
EUR	EUR	0.0153	0.086	0.0063	0.0014	0.0349	0.0398	1.0463	1.0591	0.0103	0.0111	0.002	0.0024	1.2865	1.2899	1.3487	1.3995			1062577.0	1217311.0	categorical-41245-both_sexes-1840	icd10-E11-both_sexes	0.1328	0.148	0.0294	0.0278	0.4111	8.8348e-35	0.0334	12.302
EUR	EUR	0.0192	0.1594	0.0066	0.0016	0.0349	0.0289	1.0463	1.0126	0.0103	0.0084	0.002	0.0018	1.2865	1.2267	1.3487	1.2648			1062577.0	1217311.0	categorical-41245-both_sexes-1840	icd10-E66-both_sexes	0.1328	0.0474	0.0294	0.0316	0.6039	2.9553e-70	0.0341	17.7197
EUR	EUR	0.0149	0.116	0.0055	0.0011	0.0349	0.0329	1.0463	1.0273	0.0103	0.0125	0.002	0.0025	1.2865	1.2398	1.3487	1.3082			1062577.0	1217311.0	categorical-41245-both_sexes-1840	icd10-E78-both_sexes	0.1328	0.0887	0.0294	0.0405	0.4412	2.9522e-49	0.0299	14.7528
EUR	EUR	0.0148	0.0778	0.0063	0.0013	0.0349	0.0189	1.0463	1.0086	0.0103	0.0072	0.002	0.0015	1.2865	1.1491	1.3487	1.1729			1062577.0	1217311.0	categorical-41245-both_sexes-1840	icd10-F17-both_sexes	0.1328	0.0497	0.0294	0.0417	0.5759	2.3487e-39	0.0439	13.1256
EUR	EUR	0.013	0.1039	0.0057	0.0012	0.0349	0.016	1.0463	0.9938	0.0103	0.0068	0.002	0.0014	1.2865	1.1175	1.3487	1.1278		Ratio < 0, possibly indicating GC correction	1062577.0	1217311.0	categorical-41245-both_sexes-1840	icd10-F32-both_sexes	0.1328		0.0294		0.5498	1.5448e-37	0.0429	12.8046
EUR	EUR	0.0095	0.0475	0.0055	0.0013	0.0349	0.0102	1.0463	1.0009	0.0103	0.0071	0.002	0.0013	1.2865	1.0772	1.3487	1.0882			1062577.0	1217311.0	categorical-41245-both_sexes-1840	icd10-G47-both_sexes	0.1328	0.0097	0.0294	0.0804	0.5052	3.6895e-16	0.062	8.1483
EUR	EUR	0.0109	0.059	0.0059	0.0012	0.0349	0.0258	1.0463	1.0247	0.0103	0.008	0.002	0.0019	1.2865	1.2038	1.3487	1.2418			1062577.0	1217311.0	categorical-41245-both_sexes-1840	icd10-I20-both_sexes	0.1328	0.102	0.0294	0.033	0.3619	4.1089e-19	0.0405	8.934
EUR	EUR	0.0121	0.0468	0.0067	0.0013	0.0349	0.0357	1.0462	1.0192	0.0101	0.0102	0.002	0.0026	1.2865	1.2398	1.3489	1.3243			1062577.0	1217311.0	categorical-41245-both_sexes-1840	icd10-I25-both_sexes	0.1324	0.0591	0.029	0.0315	0.3414	2.868e-22	0.0352	9.7051
EUR	EUR	0.0054	0.028	0.0062	0.0014	0.0349	0.0219	1.0463	1.0334	0.0103	0.0146	0.002	0.0022	1.2865	1.1651	1.3487	1.227			1062577.0	1217311.0	categorical-41245-both_sexes-1840	icd10-I83-both_sexes	0.1328	0.147	0.0294	0.0644	0.1937	6.9705e-05	0.0487	3.9773
EUR	EUR	0.0013	0.0172	0.0054	0.0011	0.0349	0.0091	1.0463	1.0076	0.0103	0.0086	0.002	0.0017	1.2865	1.0557	1.3487	1.0856			1062577.0	1217311.0	categorical-41245-both_sexes-1840	icd10-J33-both_sexes	0.1328	0.0885	0.0294	0.101	0.0712	0.2365	0.0602	1.1837
EUR	EUR	0.016	0.0528	0.0064	0.0014	0.0349	0.018	1.0463	1.0116	0.0103	0.009	0.002	0.002	1.2865	1.1428	1.3487	1.1676			1062577.0	1217311.0	categorical-41245-both_sexes-1840	icd10-J44-both_sexes	0.1328	0.0691	0.0294	0.0537	0.6371	3.6143e-50	0.0428	14.8938
EUR	EUR	0.0163	0.1127	0.0068	0.0015	0.0349	0.0333	1.0463	1.0265	0.0103	0.0119	0.002	0.0029	1.2865	1.2168	1.3487	1.316			1062577.0	1217311.0	categorical-41245-both_sexes-1840	icd10-J45-both_sexes	0.1328	0.0838	0.0294	0.0378	0.4768	1.39e-35	0.0383	12.4505
EUR	EUR	0.0142	0.0934	0.0058	0.0012	0.0349	0.018	1.0463	1.0166	0.0103	0.0078	0.002	0.0015	1.2865	1.1587	1.3487	1.1702			1062577.0	1217311.0	categorical-41245-both_sexes-1840	icd10-K21-both_sexes	0.1328	0.0978	0.0294	0.046	0.5662	6.5485e-34	0.0466	12.1392
EUR	EUR	0.0078	0.0288	0.0055	0.0011	0.0349	0.0099	1.0463	1.0175	0.0103	0.0079	0.002	0.0013	1.2865	1.0895	1.3487	1.1033			1062577.0	1217311.0	categorical-41245-both_sexes-1840	icd10-K22-both_sexes	0.1328	0.1697	0.0294	0.0764	0.4215	2.1032e-13	0.0574	7.3421
EUR	EUR	0.0133	0.08	0.0059	0.0012	0.0349	0.0161	1.0463	1.0127	0.0103	0.0072	0.002	0.0015	1.2865	1.1396	1.3487	1.1514			1062577.0	1217311.0	categorical-41245-both_sexes-1840	icd10-K29-both_sexes	0.1328	0.0837	0.0294	0.0478	0.5612	2.2247e-32	0.0474	11.8472
EUR	EUR	0.0008	0.0096	0.006	0.0014	0.0349	0.0222	1.0464	1.0081	0.0099	0.0086	0.0019	0.0025	1.2865	1.1396	1.3488	1.1959			1062577.0	1217311.0	categorical-41245-both_sexes-1840	icd10-K40-both_sexes	0.1331	0.0412	0.0284	0.0438	0.0285	0.5693	0.0501	0.5691
EUR	EUR	0.0133	0.0761	0.0061	0.0012	0.0349	0.0255	1.0463	1.0258	0.0103	0.0083	0.002	0.0016	1.2865	1.2103	1.3487	1.2424			1062577.0	1217311.0	categorical-41245-both_sexes-1840	icd10-K44-both_sexes	0.1328	0.1063	0.0294	0.0341	0.4451	2.6165e-33	0.037	12.0253
EUR	EUR	0.0084	0.0498	0.0055	0.001	0.0349	0.0086	1.0463	1.0022	0.0103	0.0064	0.002	0.0013	1.2865	1.0679	1.3487	1.0756			1062577.0	1217311.0	categorical-41245-both_sexes-1840	icd10-K52-both_sexes	0.1328	0.0287	0.0294	0.0841	0.4866	5.6006e-13	0.0675	7.2099
EUR	EUR	0.01	0.0628	0.0056	0.0013	0.0349	0.0372	1.0463	1.0163	0.0103	0.0116	0.002	0.0023	1.2865	1.2464	1.3487	1.3374			1062577.0	1217311.0	categorical-41245-both_sexes-1840	icd10-K57-both_sexes	0.1328	0.0482	0.0294	0.0345	0.2778	1.5795e-17	0.0326	8.5212
EUR	EUR	0.0074	0.0427	0.0065	0.0015	0.0349	0.0172	1.0466	1.0211	0.01	0.0097	0.002	0.0019	1.2865	1.1333	1.3489	1.1691			1062577.0	1217311.0	categorical-41245-both_sexes-1840	icd10-K80-both_sexes	0.1335	0.1248	0.0287	0.0572	0.3026	1.9634e-06	0.0636	4.7572
EUR	EUR	0.0146	0.2919	0.007	0.0016	0.0349	0.0207	1.0463	1.0213	0.0103	0.0094	0.002	0.002	1.2865	1.1587	1.3487	1.2025			1062577.0	1217311.0	categorical-41245-both_sexes-1840	icd10-M16-both_sexes	0.1328	0.1051	0.0294	0.0462	0.5414	9.5423e-42	0.04	13.5363
EUR	EUR	0.0254	0.3953	0.0073	0.0015	0.0349	0.0285	1.0465	1.0249	0.0101	0.0085	0.002	0.0019	1.2865	1.2234	1.3489	1.271			1062577.0	1217311.0	categorical-41245-both_sexes-1840	icd10-M17-both_sexes	0.1332	0.0919	0.029	0.0313	0.8046	1.2871e-232	0.0247	32.5649
EUR	EUR	0.013	0.1793	0.0058	0.0011	0.0349	0.0087	1.0463	1.0119	0.0103	0.0068	0.002	0.0012	1.2865	1.0802	1.3487	1.086			1062577.0	1217311.0	categorical-41245-both_sexes-1840	icd10-M51-both_sexes	0.1328	0.1387	0.0294	0.0793	0.7461	5.0763e-31	0.0644	11.5821
EUR	EUR	0.0151	0.251	0.0064	0.0013	0.0349	0.0132	1.0463	0.9981	0.0103	0.0078	0.002	0.0014	1.2865	1.1082	1.3487	1.112		Ratio < 0, possibly indicating GC correction	1062577.0	1217311.0	categorical-41245-both_sexes-1840	icd10-M75-both_sexes	0.1328		0.0294		0.7038	1.311e-53	0.0457	15.4143
EUR	EUR	0.0026	0.0198	0.0055	0.0012	0.0349	0.0121	1.0463	1.0048	0.0103	0.0072	0.002	0.0013	1.2865	1.0988	1.3487	1.1067			1062577.0	1217311.0	categorical-41245-both_sexes-1840	icd10-N20-both_sexes	0.1328	0.0452	0.0294	0.0679	0.1269	0.029	0.0581	2.1829
EUR	EUR	0.0059	0.0379	0.0059	0.0012	0.0349	0.0141	1.0463	1.018	0.0103	0.0077	0.002	0.0014	1.2865	1.1113	1.3487	1.1388			1062577.0	1217311.0	categorical-41245-both_sexes-1840	icd10-N81-both_sexes	0.1328	0.1297	0.0294	0.0558	0.2667	1.5448e-07	0.0508	5.2471
EUR	EUR	0.014	0.0746	0.0054	0.0011	0.0349	0.022	1.0463	1.0141	0.0103	0.0071	0.002	0.0015	1.2865	1.1843	1.3487	1.2029			1062577.0	1217311.0	categorical-41245-both_sexes-1840	icd10-R07-both_sexes	0.1328	0.0695	0.0294	0.035	0.5061	8.5552e-36	0.0405	12.4892
EUR	EUR	0.0144	0.0704	0.0057	0.0012	0.0349	0.0164	1.0461	1.0179	0.0102	0.0077	0.002	0.0015	1.2865	1.1364	1.3488	1.1571			1062577.0	1217311.0	categorical-41245-both_sexes-1840	icd10-R10-both_sexes	0.1323	0.1139	0.0292	0.0493	0.6008	4.7084e-32	0.051	11.7842
EUR	EUR	0.0055	0.0423	0.0057	0.001	0.0349	0.0053	1.0463	1.0086	0.0103	0.0066	0.002	0.0012	1.2865	1.0466	1.3487	1.0539			1062577.0	1217311.0	categorical-41245-both_sexes-1840	icd10-R19-both_sexes	0.1328	0.1597	0.0294	0.1232	0.4066	8.2897e-07	0.0825	4.9284
EUR	EUR	0.0155	0.0949	0.0055	0.0012	0.0349	0.0132	1.0463	1.0239	0.0103	0.0067	0.002	0.0014	1.2865	1.127	1.3487	1.1362			1062577.0	1217311.0	categorical-41245-both_sexes-1840	icd10-Z72-both_sexes	0.1328	0.1752	0.0294	0.049	0.7218	1.1463e-39	0.0548	13.1798
EUR	EUR	0.0087	0.043	0.0053	0.0011	0.0349	0.0108	1.0463	1.0284	0.0103	0.0082	0.002	0.0016	1.2865	1.0895	1.3487	1.1197			1062577.0	1217311.0	categorical-41245-both_sexes-1840	icd10-Z82-both_sexes	0.1328	0.2375	0.0294	0.0682	0.4497	4.2055e-15	0.0573	7.8486
EUR	EUR	0.0192	0.1552	0.006	0.0014	0.0349	0.0242	1.0463	1.0121	0.0103	0.0082	0.002	0.0018	1.2865	1.194	1.3487	1.2204			1062577.0	1217311.0	categorical-41245-both_sexes-1840	icd10-Z86-both_sexes	0.1328	0.0551	0.0294	0.0374	0.6621	1.3588e-76	0.0357	18.5225
EUR	EUR	0.0144	0.1397	0.0065	0.0014	0.0349	0.0154	1.0463	1.0184	0.0103	0.0082	0.002	0.0015	1.2865	1.1364	1.3487	1.1518			1062577.0	1217311.0	categorical-41245-both_sexes-1840	icd10-Z88-both_sexes	0.1328	0.121	0.0294	0.054	0.6218	5.6964e-44	0.0447	13.9076
EUR	EUR	0.01	0.0359	0.006	0.0012	0.0349	0.0181	1.0463	1.0101	0.0103	0.0082	0.002	0.0018	1.2865	1.1301	1.3487	1.1632			1062577.0	1217311.0	categorical-41245-both_sexes-1840	icd10-Z95-both_sexes	0.1328	0.062	0.0294	0.0502	0.3974	1.0191e-15	0.0495	8.0245
EUR	EUR	0.0151	0.0869	0.0061	0.0014	0.0349	0.0381	1.0463	1.0702	0.0103	0.0114	0.002	0.0024	1.2865	1.2932	1.3487	1.3966			1062577.0	1217311.0	categorical-41245-both_sexes-1840	phecode-250-both_sexes	0.1328	0.1771	0.0294	0.0288	0.4144	3.8787e-35	0.0335	12.3683
EUR	EUR	0.0152	0.0874	0.0063	0.0014	0.0349	0.0402	1.0465	1.0636	0.0103	0.0111	0.002	0.0024	1.2865	1.2966	1.349	1.4065			1062577.0	1217311.0	categorical-41245-both_sexes-1840	phecode-250.2-both_sexes	0.1332	0.1564	0.0295	0.0272	0.4056	2.1464e-33	0.0337	12.0416
EUR	EUR	0.015	0.1159	0.0055	0.0011	0.0349	0.0328	1.0463	1.0285	0.0103	0.0125	0.002	0.0025	1.2865	1.2398	1.3487	1.3087			1062577.0	1217311.0	categorical-41245-both_sexes-1840	phecode-272-both_sexes	0.1328	0.0924	0.0294	0.0404	0.443	8.6812e-50	0.0299	14.8351
EUR	EUR	0.0152	0.116	0.0055	0.0011	0.0349	0.0333	1.0463	1.0361	0.0103	0.0126	0.002	0.0026	1.2865	1.2498	1.3487	1.3202			1062577.0	1217311.0	categorical-41245-both_sexes-1840	phecode-272.1-both_sexes	0.1328	0.1128	0.0294	0.0393	0.4456	1.1239e-50	0.0298	14.9717
EUR	EUR	0.0147	0.1153	0.0056	0.0011	0.0349	0.0311	1.0463	1.0273	0.0103	0.0128	0.002	0.0025	1.2865	1.2267	1.3487	1.2919			1062577.0	1217311.0	categorical-41245-both_sexes-1840	phecode-272.11-both_sexes	0.1328	0.0936	0.0294	0.0437	0.447	2.7999e-44	0.032	13.9583
EUR	EUR	0.0194	0.1573	0.0065	0.0016	0.0349	0.0294	1.0463	1.0112	0.0103	0.0084	0.002	0.0019	1.2865	1.2299	1.3487	1.2673			1062577.0	1217311.0	categorical-41245-both_sexes-1840	phecode-278-both_sexes	0.1328	0.042	0.0294	0.0313	0.6058	2.2205e-71	0.0339	17.8647
EUR	EUR	0.0192	0.1597	0.0066	0.0016	0.0349	0.0291	1.0463	1.017	0.0103	0.0084	0.002	0.0019	1.2865	1.2332	1.3487	1.271			1062577.0	1217311.0	categorical-41245-both_sexes-1840	phecode-278.1-both_sexes	0.1328	0.0627	0.0294	0.031	0.6038	2.5226e-70	0.0341	17.7286
EUR	EUR	0.0065	0.08	0.0061	0.0011	0.0349	0.0107	1.0463	1.0132	0.0103	0.0072	0.002	0.0014	1.2865	1.1019	1.3487	1.0965			1062577.0	1217311.0	categorical-41245-both_sexes-1840	phecode-300-both_sexes	0.1328	0.1368	0.0294	0.0751	0.3362	1.0811e-08	0.0588	5.7175
EUR	EUR	0.0067	0.077	0.006	0.0011	0.0349	0.0099	1.0463	1.0102	0.0103	0.0072	0.002	0.0014	1.2865	1.0926	1.3487	1.0876			1062577.0	1217311.0	categorical-41245-both_sexes-1840	phecode-300.1-both_sexes	0.1328	0.1164	0.0294	0.0818	0.3607	1.4056e-09	0.0596	6.0548
EUR	EUR	0.0173	0.1351	0.0059	0.0014	0.0349	0.0232	1.0463	1.0131	0.0103	0.0077	0.002	0.0017	1.2865	1.1811	1.3487	1.2085			1062577.0	1217311.0	categorical-41245-both_sexes-1840	phecode-306-both_sexes	0.1328	0.0627	0.0294	0.0371	0.6092	5.7043e-55	0.039	15.6156
EUR	EUR	0.0112	0.0888	0.0055	0.0012	0.0349	0.0134	1.0463	0.9966	0.0103	0.007	0.002	0.0013	1.2865	1.0926	1.3487	1.1069		Ratio < 0, possibly indicating GC correction	1062577.0	1217311.0	categorical-41245-both_sexes-1840	phecode-317-both_sexes	0.1328		0.0294		0.5183	6.1426e-25	0.0503	10.3132
EUR	EUR	0.0155	0.0805	0.0063	0.0013	0.0349	0.0206	1.0463	1.0127	0.0103	0.0072	0.002	0.0016	1.2865	1.1619	1.3487	1.1856			1062577.0	1217311.0	categorical-41245-both_sexes-1840	phecode-318-both_sexes	0.1328	0.0684	0.0294	0.0389	0.5771	4.8103e-41	0.043	13.417
EUR	EUR	0.0096	0.0465	0.0055	0.0012	0.0349	0.0103	1.0463	0.9999	0.0103	0.007	0.002	0.0014	1.2865	1.0741	1.3487	1.088		Ratio < 0, possibly indicating GC correction	1062577.0	1217311.0	categorical-41245-both_sexes-1840	phecode-327-both_sexes	0.1328		0.0294		0.5081	9.6133e-17	0.0611	8.3095
EUR	EUR	0.0098	0.0463	0.0059	0.0013	0.0349	0.0108	1.0463	0.9999	0.0103	0.0078	0.002	0.0014	1.2865	1.0864	1.3487	1.0926		Ratio < 0, possibly indicating GC correction	1062577.0	1217311.0	categorical-41245-both_sexes-1840	phecode-327.3-both_sexes	0.1328		0.0294		0.5069	4.4075e-16	0.0624	8.1268
EUR	EUR	0.0218	0.1788	0.0086	0.002	0.0349	0.0766	1.0463	1.0962	0.0103	0.0163	0.002	0.0038	1.2865	1.5217	1.3487	1.7739			1062577.0	1217311.0	categorical-41245-both_sexes-1840	phecode-401-both_sexes	0.1328	0.1243	0.0294	0.021	0.4226	8.9662e-46	0.0298	14.2015
EUR	EUR	0.0219	0.1791	0.0086	0.002	0.0349	0.0765	1.0463	1.0938	0.0103	0.0162	0.002	0.0038	1.2865	1.5181	1.3487	1.7708			1062577.0	1217311.0	categorical-41245-both_sexes-1840	phecode-401.1-both_sexes	0.1328	0.1217	0.0294	0.0211	0.4229	8.4067e-46	0.0298	14.206
EUR	EUR	0.0133	0.0531	0.0068	0.0013	0.0349	0.036	1.0463	1.03	0.0103	0.0099	0.002	0.0024	1.2865	1.2464	1.3487	1.3343			1062577.0	1217311.0	categorical-41245-both_sexes-1840	phecode-411-both_sexes	0.1328	0.0896	0.0294	0.0295	0.3746	1.2537e-26	0.0351	10.6807
EUR	EUR	0.0064	0.0327	0.0059	0.0012	0.0349	0.0121	1.0462	1.0016	0.0102	0.0079	0.002	0.0015	1.2865	1.0802	1.3489	1.0966			1062577.0	1217311.0	categorical-41245-both_sexes-1840	phecode-411.1-both_sexes	0.1326	0.0167	0.0292	0.0823	0.3097	3.6452e-07	0.0609	5.0866
EUR	EUR	0.0101	0.0224	0.0059	0.0012	0.0349	0.026	1.0463	1.0068	0.0103	0.0086	0.002	0.0021	1.2865	1.1651	1.3487	1.2157			1062577.0	1217311.0	categorical-41245-both_sexes-1840	phecode-411.2-both_sexes	0.1328	0.0314	0.0294	0.0397	0.3366	8.7169e-17	0.0404	8.3211
EUR	EUR	0.0117	0.0592	0.006	0.0013	0.0349	0.0297	1.0463	1.0277	0.0103	0.0083	0.002	0.0021	1.2865	1.2201	1.3487	1.2677			1062577.0	1217311.0	categorical-41245-both_sexes-1840	phecode-411.3-both_sexes	0.1328	0.1037	0.0294	0.0308	0.3622	8.5123e-21	0.0387	9.3531
EUR	EUR	0.0101	0.0297	0.0067	0.0013	0.0349	0.0345	1.0463	1.0309	0.0103	0.0102	0.002	0.0028	1.2865	1.2201	1.3487	1.3147			1062577.0	1217311.0	categorical-41245-both_sexes-1840	phecode-411.4-both_sexes	0.1328	0.0982	0.0294	0.0324	0.2923	1.9709e-15	0.0368	7.9432
EUR	EUR	0.0125	0.047	0.0068	0.0013	0.0349	0.037	1.0463	1.021	0.0103	0.0102	0.002	0.0026	1.2865	1.2431	1.3487	1.3308			1062577.0	1217311.0	categorical-41245-both_sexes-1840	phecode-411.8-both_sexes	0.1328	0.0634	0.0294	0.031	0.347	9.2525e-23	0.0353	9.8198
EUR	EUR	0.014	0.0683	0.0053	0.0011	0.0349	0.0216	1.0463	1.0189	0.0103	0.0072	0.002	0.0015	1.2865	1.1843	1.3487	1.2021			1062577.0	1217311.0	categorical-41245-both_sexes-1840	phecode-418-both_sexes	0.1328	0.0935	0.0294	0.0356	0.5102	2.7852e-36	0.0406	12.5781
EUR	EUR	0.0066	0.0219	0.0063	0.0014	0.0349	0.0254	1.0463	1.0305	0.0103	0.0146	0.002	0.0023	1.2865	1.1715	1.3487	1.2386			1062577.0	1217311.0	categorical-41245-both_sexes-1840	phecode-454-both_sexes	0.1328	0.1277	0.0294	0.0611	0.221	2.003e-06	0.0465	4.7531
EUR	EUR	0.0063	0.0221	0.0062	0.0014	0.0349	0.0256	1.0463	1.0383	0.0103	0.0154	0.002	0.0024	1.2865	1.1779	1.3487	1.2476			1062577.0	1217311.0	categorical-41245-both_sexes-1840	phecode-454.1-both_sexes	0.1328	0.1548	0.0294	0.0623	0.2113	6.1274e-06	0.0467	4.5219
EUR	EUR	0.0127	0.0884	0.0061	0.0012	0.0349	0.0104	1.0463	1.0151	0.0103	0.007	0.002	0.0014	1.2865	1.0957	1.3487	1.103			1062577.0	1217311.0	categorical-41245-both_sexes-1840	phecode-459-both_sexes	0.1328	0.1464	0.0294	0.0681	0.6693	6.0853e-26	0.0635	10.533
EUR	EUR	0.0014	0.0177	0.0054	0.0011	0.0349	0.0101	1.0463	1.007	0.0103	0.009	0.002	0.0019	1.2865	1.0588	1.3487	1.0901			1062577.0	1217311.0	categorical-41245-both_sexes-1840	phecode-471-both_sexes	0.1328	0.0773	0.0294	0.0994	0.0749	0.2085	0.0596	1.2578
EUR	EUR	0.017	0.1144	0.0068	0.0016	0.0349	0.0357	1.0463	1.0377	0.0103	0.0123	0.002	0.0031	1.2865	1.2398	1.3487	1.3409			1062577.0	1217311.0	categorical-41245-both_sexes-1840	phecode-495-both_sexes	0.1328	0.1107	0.0294	0.0359	0.4807	3.3749e-37	0.0377	12.7438
EUR	EUR	0.0171	0.0591	0.0064	0.0015	0.0349	0.0206	1.0463	1.0108	0.0103	0.0089	0.002	0.0022	1.2865	1.1491	1.3487	1.1777			1062577.0	1217311.0	categorical-41245-both_sexes-1840	phecode-496.2-both_sexes	0.1328	0.0606	0.0294	0.0499	0.6376	4.6611e-53	0.0416	15.3322
EUR	EUR	0.0171	0.057	0.0064	0.0015	0.0349	0.0206	1.0463	1.0116	0.0103	0.009	0.002	0.0022	1.2865	1.1491	1.3487	1.1784			1062577.0	1217311.0	categorical-41245-both_sexes-1840	phecode-496.21-both_sexes	0.1328	0.0651	0.0294	0.0507	0.6368	3.5646e-53	0.0415	15.3496
EUR	EUR	0.0159	0.1022	0.006	0.0013	0.0349	0.0248	1.0463	1.0411	0.0103	0.0082	0.002	0.0016	1.2865	1.2234	1.3487	1.2486			1062577.0	1217311.0	categorical-41245-both_sexes-1840	phecode-530-both_sexes	0.1328	0.1652	0.0294	0.0332	0.5398	3.3541e-43	0.0392	13.7802
EUR	EUR	0.0158	0.1014	0.0059	0.0013	0.0349	0.0251	1.0463	1.0307	0.0103	0.0079	0.002	0.0016	1.2865	1.2103	1.3487	1.2392			1062577.0	1217311.0	categorical-41245-both_sexes-1840	phecode-530.1-both_sexes	0.1328	0.1285	0.0294	0.0332	0.5342	1.9425e-42	0.0391	13.6528
EUR	EUR	0.0151	0.0964	0.0058	0.0013	0.0349	0.0204	1.0463	1.0179	0.0103	0.0079	0.002	0.0016	1.2865	1.1683	1.3487	1.1839			1062577.0	1217311.0	categorical-41245-both_sexes-1840	phecode-530.11-both_sexes	0.1328	0.0972	0.0294	0.043	0.5646	2.6321e-36	0.0449	12.5826
EUR	EUR	0.0136	0.0784	0.0059	0.0012	0.0349	0.0168	1.0463	1.009	0.0103	0.0073	0.002	0.0015	1.2865	1.1396	1.3487	1.1524			1062577.0	1217311.0	categorical-41245-both_sexes-1840	phecode-535-both_sexes	0.1328	0.0592	0.0294	0.0479	0.5624	6.3176e-33	0.0471	11.9523
EUR	EUR	0.0127	0.0705	0.006	0.0012	0.0349	0.0258	1.0463	1.0346	0.0103	0.0088	0.002	0.0021	1.2865	1.2038	1.3487	1.252			1062577.0	1217311.0	categorical-41245-both_sexes-1840	phecode-550-both_sexes	0.1328	0.1373	0.0294	0.0348	0.4228	5.7356e-32	0.0359	11.7676
EUR	EUR	0.014	0.0765	0.0061	0.0013	0.0349	0.0279	1.0463	1.0311	0.0103	0.0084	0.002	0.0018	1.2865	1.2201	1.3487	1.2549			1062577.0	1217311.0	categorical-41245-both_sexes-1840	phecode-550.2-both_sexes	0.1328	0.1222	0.0294	0.0328	0.4491	2.1533e-35	0.0362	12.4155
EUR	EUR	0.0052	0.0335	0.0053	0.0011	0.0349	0.0101	1.0463	1.0079	0.0103	0.0074	0.002	0.0018	1.2865	1.0679	1.3487	1.0829			1062577.0	1217311.0	categorical-41245-both_sexes-1840	phecode-550.4-both_sexes	0.1328	0.0952	0.0294	0.0897	0.278	6.4768e-06	0.0616	4.5102
EUR	EUR	0.0109	0.0571	0.0055	0.0012	0.0349	0.0129	1.0463	1.0042	0.0103	0.0067	0.002	0.0017	1.2865	1.0864	1.3487	1.095			1062577.0	1217311.0	categorical-41245-both_sexes-1840	phecode-558-both_sexes	0.1328	0.0439	0.0294	0.071	0.5133	2.9738e-17	0.0608	8.4476
EUR	EUR	0.0121	0.0722	0.0058	0.0014	0.0349	0.0437	1.0463	1.0188	0.0103	0.0115	0.002	0.0026	1.2865	1.2597	1.3487	1.3468			1062577.0	1217311.0	categorical-41245-both_sexes-1840	phecode-562-both_sexes	0.1328	0.0543	0.0294	0.0331	0.311	4.5861e-22	0.0322	9.6571
EUR	EUR	0.0121	0.0723	0.0058	0.0014	0.0349	0.0437	1.0463	1.0199	0.0103	0.0115	0.002	0.0026	1.2865	1.2631	1.3487	1.3479			1062577.0	1217311.0	categorical-41245-both_sexes-1840	phecode-562.1-both_sexes	0.1328	0.0573	0.0294	0.0331	0.311	4.6093e-22	0.0322	9.6566
EUR	EUR	0.0143	0.0906	0.0059	0.0012	0.0349	0.0179	1.0463	1.0107	0.0103	0.0073	0.002	0.0016	1.2865	1.1364	1.3487	1.1452			1062577.0	1217311.0	categorical-41245-both_sexes-1840	phecode-564-both_sexes	0.1328	0.0739	0.0294	0.0503	0.5733	4.4305e-39	0.0438	13.0775
EUR	EUR	0.0083	0.0399	0.0067	0.0015	0.0349	0.0191	1.0463	1.0223	0.0103	0.0099	0.002	0.002	1.2865	1.1364	1.3487	1.1862			1062577.0	1217311.0	categorical-41245-both_sexes-1840	phecode-574-both_sexes	0.1328	0.1195	0.0294	0.0534	0.3209	2.7792e-07	0.0625	5.1378
EUR	EUR	0.0077	0.0394	0.0065	0.0015	0.0349	0.0175	1.0463	1.02	0.0103	0.0099	0.002	0.0019	1.2865	1.1301	1.3487	1.1686			1062577.0	1217311.0	categorical-41245-both_sexes-1840	phecode-574.1-both_sexes	0.1328	0.1183	0.0294	0.0588	0.3113	6.9766e-07	0.0627	4.962
EUR	EUR	0.002	0.0168	0.0056	0.0012	0.0349	0.0095	1.0463	1.0009	0.0103	0.0074	0.002	0.0013	1.2865	1.0741	1.3487	1.0797			1062577.0	1217311.0	categorical-41245-both_sexes-1840	phecode-594.1-both_sexes	0.1328	0.0115	0.0294	0.0929	0.1123	0.0787	0.0639	1.7585
EUR	EUR	0.0099	0.1132	0.0069	0.0014	0.0349	0.0087	1.0463	1.0034	0.0103	0.0075	0.002	0.0015	1.2865	1.0649	1.3487	1.0703			1062577.0	1217311.0	categorical-41245-both_sexes-1840	phecode-714.1-both_sexes	0.1328	0.0482	0.0294	0.1062	0.5671	1.1636e-18	0.0643	8.8182
EUR	EUR	0.0315	0.4554	0.0076	0.0016	0.0349	0.0357	1.0463	1.0322	0.0103	0.0084	0.002	0.0019	1.2865	1.2831	1.3487	1.3338			1062577.0	1217311.0	categorical-41245-both_sexes-1840	phecode-716-both_sexes	0.1328	0.0965	0.0294	0.0251	0.8931	0.0	0.0197	45.3439
EUR	EUR	0.0252	0.3823	0.0072	0.0015	0.0349	0.0261	1.0463	1.0214	0.0103	0.0082	0.002	0.0018	1.2865	1.1973	1.3487	1.2313			1062577.0	1217311.0	categorical-41245-both_sexes-1840	phecode-716.2-both_sexes	0.1328	0.0924	0.0294	0.0355	0.8332	1.3955e-202	0.0274	30.3693
EUR	EUR	0.0314	0.4558	0.0077	0.0016	0.0349	0.0357	1.0463	1.032	0.0103	0.0083	0.002	0.0019	1.2865	1.2831	1.3487	1.3342			1062577.0	1217311.0	categorical-41245-both_sexes-1840	phecode-716.9-both_sexes	0.1328	0.0958	0.0294	0.0249	0.8908	0.0	0.0198	45.0594
EUR	EUR	0.0118	0.1388	0.0061	0.0013	0.0349	0.0105	1.0463	1.0008	0.0103	0.0068	0.002	0.0014	1.2865	1.0802	1.3487	1.0882			1062577.0	1217311.0	categorical-41245-both_sexes-1840	phecode-720-both_sexes	0.1328	0.0088	0.0294	0.0775	0.6143	1.1437e-21	0.0642	9.563
EUR	EUR	0.0142	0.1657	0.0059	0.0012	0.0349	0.0089	1.0463	1.02	0.0103	0.0068	0.002	0.0012	1.2865	1.0895	1.3487	1.0947			1062577.0	1217311.0	categorical-41245-both_sexes-1840	phecode-722-both_sexes	0.1328	0.2115	0.0294	0.0714	0.8032	1.0494e-37	0.0626	12.8346
EUR	EUR	0.0197	0.3315	0.0067	0.0014	0.0349	0.0166	1.0463	0.9969	0.0103	0.007	0.002	0.0015	1.2865	1.1238	1.3487	1.1351		Ratio < 0, possibly indicating GC correction	1062577.0	1217311.0	categorical-41245-both_sexes-1840	phecode-726-both_sexes	0.1328		0.0294		0.82	1.8306e-110	0.0367	22.3314
EUR	EUR	0.013	0.1732	0.0055	0.0011	0.0349	0.0103	1.0464	0.9932	0.0103	0.0066	0.002	0.0013	1.2865	1.071	1.3487	1.0802		Ratio < 0, possibly indicating GC correction	1062577.0	1217311.0	categorical-41245-both_sexes-1840	phecode-735.2-both_sexes	0.1329		0.0294		0.6847	7.7902e-42	0.0505	13.5512
EUR	EUR	0.0108	0.2089	0.0065	0.0012	0.0349	0.0149	1.0463	1.0058	0.0103	0.0083	0.002	0.0016	1.2865	1.1113	1.3487	1.1302			1062577.0	1217311.0	categorical-41245-both_sexes-1840	phecode-735.3-both_sexes	0.1328	0.0448	0.0294	0.0638	0.4737	4.4212e-24	0.0468	10.1218
EUR	EUR	0.0269	0.37	0.0081	0.0018	0.0349	0.0243	1.0463	1.024	0.0103	0.0115	0.002	0.0028	1.2865	1.1843	1.3487	1.2414			1062577.0	1217311.0	categorical-41245-both_sexes-1840	phecode-740-both_sexes	0.1328	0.0992	0.0294	0.0477	0.923	9.1411e-210	0.0299	30.9086
EUR	EUR	0.0215	0.3607	0.0077	0.0018	0.0349	0.0216	1.0463	1.0266	0.0103	0.0103	0.002	0.0024	1.2865	1.1619	1.3487	1.2105			1062577.0	1217311.0	categorical-41245-both_sexes-1840	phecode-740.1-both_sexes	0.1328	0.1262	0.0294	0.0487	0.7837	7.5296e-126	0.0328	23.8624
EUR	EUR	0.0219	0.1952	0.0075	0.0016	0.0349	0.0158	1.0463	1.0022	0.0103	0.0094	0.002	0.0022	1.2865	1.1207	1.3487	1.1369			1062577.0	1217311.0	categorical-41245-both_sexes-1840	phecode-740.9-both_sexes	0.1328	0.0164	0.0294	0.0685	0.9317	3.3036e-89	0.0465	20.0255
EUR	EUR	0.0059	0.0861	0.0059	0.0011	0.0349	0.0103	1.0463	1.0051	0.0103	0.0087	0.002	0.0017	1.2865	1.0741	1.3487	1.0945			1062577.0	1217311.0	categorical-41245-both_sexes-1840	phecode-743.1-both_sexes	0.1328	0.054	0.0294	0.0921	0.3127	4.4961e-07	0.062	5.0467
EUR	EUR	0.0059	0.0863	0.0059	0.0011	0.0349	0.0102	1.0463	1.0045	0.0103	0.0087	0.002	0.0017	1.2865	1.0741	1.3487	1.0936			1062577.0	1217311.0	categorical-41245-both_sexes-1840	phecode-743.11-both_sexes	0.1328	0.0483	0.0294	0.0932	0.3123	5.3127e-07	0.0623	5.0147
EUR	EUR	0.0173	0.1667	0.0064	0.0013	0.0349	0.0157	1.0463	1.0187	0.0103	0.0074	0.002	0.0015	1.2865	1.1428	1.3487	1.1525			1062577.0	1217311.0	categorical-41245-both_sexes-1840	phecode-760-both_sexes	0.1328	0.1226	0.0294	0.0488	0.7395	5.8032e-62	0.0445	16.611
EUR	EUR	0.0156	0.0701	0.0058	0.0013	0.0349	0.0196	1.0463	1.0135	0.0103	0.008	0.002	0.0016	1.2865	1.1459	1.3487	1.1796			1062577.0	1217311.0	categorical-41245-both_sexes-1840	phecode-785-both_sexes	0.1328	0.0753	0.0294	0.0447	0.5959	3.6643e-39	0.0455	13.0919
EUR	EUR	0.0046	0.038	0.0056	0.001	0.0349	0.009	1.0463	1.0099	0.0103	0.0074	0.002	0.0014	1.2865	1.0772	1.3487	1.0861			1062577.0	1217311.0	categorical-41245-both_sexes-1840	phecode-788-both_sexes	0.1328	0.1144	0.0294	0.0859	0.263	3.2045e-06	0.0565	4.6573
EUR	EUR	0.0193	0.3579	0.0063	0.0014	0.0349	0.0156	1.0463	1.0125	0.0103	0.0076	0.002	0.0017	1.2865	1.1238	1.3487	1.147			1062577.0	1217311.0	categorical-41245-both_sexes-1840	phecode-835-both_sexes	0.1328	0.0847	0.0294	0.052	0.8267	8.1944e-130	0.0341	24.2412
EUR	EUR	0.012	0.1057	0.0063	0.0013	0.0349	0.0125	1.0463	1.0137	0.0103	0.0075	0.002	0.0014	1.2865	1.0988	1.3487	1.1179			1062577.0	1217311.0	categorical-41245-both_sexes-1840	phecode-960-both_sexes	0.1328	0.1158	0.0294	0.0632	0.5745	1.1975e-28	0.0517	11.1041
EUR	EUR	0.0112	0.0969	0.0062	0.0013	0.0349	0.0115	1.0463	1.0068	0.0103	0.0074	0.002	0.0014	1.2865	1.0926	1.3487	1.1026			1062577.0	1217311.0	categorical-41245-both_sexes-1840	phecode-960.2-both_sexes	0.1328	0.0659	0.0294	0.0726	0.56	3.6395e-24	0.0552	10.1408
EUR	EUR	0.0076	0.0434	0.0057	0.001	0.0349	0.009	1.0463	1.0139	0.0101	0.0067	0.002	0.0012	1.2865	1.0864	1.3488	1.091			1062577.0	1217311.0	categorical-41245-both_sexes-1840	prescriptions-GABA_agonist|sedative-both_sexes	0.1328	0.153	0.029	0.0732	0.4269	1.0039e-13	0.0574	7.4404
EUR	EUR	0.0103	0.036	0.0052	0.001	0.0349	0.0103	1.0464	1.0348	0.0099	0.0071	0.002	0.0013	1.2865	1.1144	1.349	1.1226			1062577.0	1217311.0	categorical-41245-both_sexes-1840	prescriptions-SSRI|selective_serotonin_re-uptake_inhibitor-both_sexes	0.1329	0.2839	0.0284	0.0576	0.5434	3.1416e-20	0.059	9.214
EUR	EUR	0.0122	0.0321	0.006	0.0012	0.0349	0.0157	1.0463	1.0571	0.0103	0.0086	0.002	0.0018	1.2865	1.1619	1.3487	1.194			1062577.0	1217311.0	categorical-41245-both_sexes-1840	prescriptions-albuterol-both_sexes	0.1328	0.2944	0.0294	0.0441	0.5224	4.3758e-30	0.0458	11.396
EUR	EUR	0.0048	0.0269	0.006	0.0012	0.0349	0.0067	1.0463	1.0162	0.0103	0.007	0.002	0.0011	1.2865	1.071	1.3487	1.0739			1062577.0	1217311.0	categorical-41245-both_sexes-1840	prescriptions-alpha1-antagonist|alpha_blocker-both_sexes	0.1328	0.2195	0.0294	0.0942	0.3146	1.7986e-05	0.0733	4.2885
EUR	EUR	0.0079	0.0519	0.0057	0.001	0.0349	0.0058	1.0463	1.063	0.0103	0.0069	0.002	0.0012	1.2865	1.1113	1.3487	1.1123			1062577.0	1217311.0	categorical-41245-both_sexes-1840	prescriptions-amoxicillin_clavulanic_acid-both_sexes	0.1328	0.5612	0.0294	0.0616	0.5594	3.5844e-14	0.0738	7.5752
EUR	EUR	0.0125	0.0865	0.006	0.0012	0.0349	0.0088	1.0463	1.0192	0.0103	0.0073	0.002	0.0012	1.2865	1.0926	1.3487	1.0949			1062577.0	1217311.0	categorical-41245-both_sexes-1840	prescriptions-anticonvulsant|voltage-gated_calcium_channel_inhibitor|neuropathy-both_sexes	0.1328	0.2026	0.0294	0.0774	0.7137	1.2255e-26	0.0668	10.6828
EUR	EUR	0.0168	0.1159	0.0062	0.0013	0.0349	0.0142	1.0463	1.0868	0.0103	0.0082	0.002	0.0015	1.2865	1.1973	1.3487	1.2079			1062577.0	1217311.0	categorical-41245-both_sexes-1840	prescriptions-antipyretic-both_sexes	0.1328	0.4174	0.0294	0.0396	0.7544	7.418e-56	0.0479	15.7451
EUR	EUR	0.0056	0.0434	0.0057	0.0011	0.0349	0.008	1.0463	1.0292	0.0103	0.0075	0.002	0.0013	1.2865	1.0895	1.3487	1.0998			1062577.0	1217311.0	categorical-41245-both_sexes-1840	prescriptions-antispasmodic-both_sexes	0.1328	0.2927	0.0294	0.0754	0.3376	1.5439e-08	0.0597	5.6566
EUR	EUR	0.0067	0.0158	0.0068	0.0014	0.0349	0.0224	1.0463	1.056	0.0103	0.0085	0.002	0.0019	1.2865	1.207	1.3487	1.2493			1062577.0	1217311.0	categorical-41245-both_sexes-1840	prescriptions-bendroflumethiazide-both_sexes	0.1328	0.2246	0.0294	0.0343	0.2405	9.0591e-07	0.049	4.911
EUR	EUR	0.0079	0.0519	0.0057	0.001	0.0349	0.0058	1.0463	1.063	0.0103	0.0069	0.002	0.0012	1.2865	1.1113	1.3487	1.1123			1062577.0	1217311.0	categorical-41245-both_sexes-1840	prescriptions-beta-lactam_antibiotic|beta-lactamase_inhibitor|antibiotic-both_sexes	0.1328	0.5612	0.0294	0.0617	0.5594	3.5848e-14	0.0738	7.5752
EUR	EUR	0.0122	0.0321	0.006	0.0012	0.0349	0.0157	1.0463	1.0571	0.0103	0.0086	0.002	0.0018	1.2865	1.1619	1.3487	1.194			1062577.0	1217311.0	categorical-41245-both_sexes-1840	prescriptions-beta2-agonist|bronchodilator|asthma-both_sexes	0.1328	0.2944	0.0294	0.0441	0.5224	4.3757e-30	0.0458	11.396
EUR	EUR	0.0084	0.024	0.0056	0.0012	0.0349	0.0189	1.0463	1.0408	0.0103	0.0086	0.002	0.0015	1.2865	1.1811	1.3487	1.2031			1062577.0	1217311.0	categorical-41245-both_sexes-1840	prescriptions-biguanides|diabetes-both_sexes	0.1328	0.2008	0.0294	0.0425	0.3248	6.6643e-13	0.0452	7.1862
EUR	EUR	0.0071	0.0388	0.0062	0.0011	0.0349	0.0094	1.0463	1.0293	0.0103	0.0071	0.002	0.0015	1.2865	1.105	1.3487	1.1097			1062577.0	1217311.0	categorical-41245-both_sexes-1840	prescriptions-citalopram-both_sexes	0.1328	0.2668	0.0294	0.0649	0.3933	2.6172e-09	0.0661	5.954
EUR	EUR	0.0092	0.0421	0.0056	0.0011	0.0349	0.0071	1.0463	1.044	0.0103	0.0076	0.002	0.0014	1.2865	1.0957	1.3487	1.1055			1062577.0	1217311.0	categorical-41245-both_sexes-1840	prescriptions-clarithromycin-both_sexes	0.1328	0.4167	0.0294	0.072	0.5822	2.1338e-14	0.0762	7.6423
EUR	EUR	0.0081	0.0206	0.0062	0.0012	0.0349	0.0075	1.0463	1.0446	0.0103	0.0081	0.002	0.0013	1.2865	1.1082	1.3487	1.1088			1062577.0	1217311.0	categorical-41245-both_sexes-1840	prescriptions-corticosteroid|aminoglycoside_antibiotic|antibiotic-both_sexes	0.1328	0.4097	0.0294	0.0749	0.5003	2.3865e-11	0.0749	6.6802
EUR	EUR	0.0081	0.0206	0.0062	0.0012	0.0349	0.0075	1.0463	1.0446	0.0103	0.0081	0.002	0.0013	1.2865	1.1082	1.3487	1.1088			1062577.0	1217311.0	categorical-41245-both_sexes-1840	prescriptions-dexamethasone_acetic_acid_neomycin-both_sexes	0.1328	0.4097	0.0294	0.0749	0.5003	2.3864e-11	0.0749	6.6802
EUR	EUR	0.009	0.0507	0.0059	0.0011	0.0349	0.0089	1.0463	1.0466	0.0103	0.007	0.002	0.0012	1.2865	1.1301	1.3487	1.1249			1062577.0	1217311.0	categorical-41245-both_sexes-1840	prescriptions-diazepam-both_sexes	0.1328	0.3734	0.0294	0.0564	0.5108	1.5862e-16	0.0619	8.2498
EUR	EUR	0.0043	0.0261	0.0064	0.0013	0.0349	0.008	1.0463	1.0103	0.0103	0.0069	0.002	0.0012	1.2865	1.0741	1.3487	1.0789			1062577.0	1217311.0	categorical-41245-both_sexes-1840	prescriptions-doxazosin-both_sexes	0.1328	0.1303	0.0294	0.0878	0.2582	0.0004	0.0722	3.5745
EUR	EUR	0.0103	0.036	0.0053	0.001	0.0349	0.0103	1.0463	1.0349	0.0103	0.0068	0.002	0.0013	1.2865	1.1144	1.3487	1.123			1062577.0	1217311.0	categorical-41245-both_sexes-1840	prescriptions-fluoxetine-both_sexes	0.1328	0.2835	0.0294	0.0555	0.5413	6.4067e-20	0.0592	9.1372
EUR	EUR	0.0125	0.0865	0.006	0.0012	0.0349	0.0088	1.0463	1.0192	0.0103	0.0073	0.002	0.0012	1.2865	1.0926	1.3487	1.0949			1062577.0	1217311.0	categorical-41245-both_sexes-1840	prescriptions-gabapentin-both_sexes	0.1328	0.2026	0.0294	0.0774	0.7137	1.2258e-26	0.0668	10.6828
EUR	EUR	0.0055	0.028	0.0056	0.001	0.0349	0.0068	1.0463	1.061	0.0103	0.007	0.002	0.0012	1.2865	1.1175	1.3487	1.1183			1062577.0	1217311.0	categorical-41245-both_sexes-1840	prescriptions-hydrocortisone-both_sexes	0.1328	0.5159	0.0294	0.0593	0.3607	1.1759e-07	0.0681	5.2972
EUR	EUR	0.0232	1.0408	0.0078	0.0017	0.0232	0.0232	1.0408	1.0408	0.0078	0.0078	0.0017	0.0017	1.1908	1.1908	1.2312	1.2312			1062577.0	1217311.0	categorical-41246-both_sexes-1160	categorical-41246-both_sexes-1160	0.1765	0.1765	0.0336	0.0336	1.0	0.0	1.8832e-07	5310086.4567
EUR	EUR	-0.0012	0.0256	0.0057	0.0011	0.0232	0.0093	1.0408	1.021	0.0078	0.0089	0.0017	0.0019	1.1908	1.071	1.2312	1.0986			1062577.0	1217311.0	categorical-41246-both_sexes-1160	categorical-41246-both_sexes-1390	0.1765	0.2127	0.0336	0.0905	-0.0824	0.2585	0.073	-1.1299
EUR	EUR	0.0129	0.0892	0.0061	0.0013	0.0232	0.0176	1.0408	1.0369	0.0078	0.0076	0.0017	0.0016	1.1908	1.1651	1.2312	1.1835			1062577.0	1217311.0	categorical-41246-both_sexes-1160	categorical-41246-both_sexes-1480	0.1765	0.2008	0.0336	0.0415	0.6387	1.5034e-28	0.0576	11.0838
EUR	EUR	0.0146	0.0699	0.0057	0.0013	0.0232	0.0272	1.0408	1.0155	0.0078	0.0089	0.0017	0.002	1.1908	1.2038	1.2312	1.2442			1062577.0	1217311.0	categorical-41246-both_sexes-1160	categorical-41246-both_sexes-1530	0.1765	0.0634	0.0336	0.0366	0.5818	1.0251e-33	0.0481	12.1024
EUR	EUR	0.012	0.0638	0.0066	0.0013	0.0232	0.0391	1.0408	1.0374	0.0078	0.0106	0.0017	0.0021	1.1908	1.3034	1.2312	1.3661			1062577.0	1217311.0	categorical-41246-both_sexes-1160	categorical-41246-both_sexes-2580	0.1765	0.1023	0.0336	0.0291	0.3997	1.0786e-21	0.0418	9.5691
EUR	EUR	0.01	0.0441	0.0056	0.0011	0.0232	0.0156	1.0408	1.0088	0.0077	0.0075	0.0017	0.0014	1.1908	1.1082	1.2312	1.1335			1062577.0	1217311.0	categorical-41246-both_sexes-1160	categorical-41246-both_sexes-2610	0.1764	0.0659	0.0333	0.0564	0.526	1.1163e-19	0.0579	9.077
EUR	EUR	0.0193	0.2378	0.0062	0.0013	0.0232	0.031	1.0408	1.0382	0.0078	0.0085	0.0017	0.0019	1.1908	1.2597	1.2312	1.3029			1062577.0	1217311.0	categorical-41246-both_sexes-1160	categorical-41247-both_sexes-1000	0.1765	0.126	0.0336	0.0282	0.72	9.0886e-103	0.0334	21.525
EUR	EUR	0.0154	0.1649	0.0059	0.0013	0.0232	0.0228	1.0408	1.0353	0.0078	0.0084	0.0017	0.0017	1.1908	1.2038	1.2312	1.2276			1062577.0	1217311.0	categorical-41246-both_sexes-1160	categorical-41248-both_sexes-1000	0.1765	0.1549	0.0336	0.037	0.6695	4.4168e-52	0.0441	15.1854
EUR	EUR	0.016	0.1721	0.0061	0.0013	0.0232	0.0271	1.0408	1.0413	0.0078	0.0079	0.0017	0.0018	1.1908	1.2332	1.2312	1.276			1062577.0	1217311.0	categorical-41246-both_sexes-1160	categorical-41249-both_sexes-1001	0.1765	0.1495	0.0336	0.0286	0.6364	9.7451e-44	0.0459	13.8691
EUR	EUR	0.0133	0.1291	0.0058	0.0012	0.0232	0.0175	1.0408	1.0771	0.0078	0.0082	0.0017	0.0015	1.1908	1.2267	1.2312	1.2259			1062577.0	1217311.0	categorical-41246-both_sexes-1160	categorical-41249-both_sexes-1002	0.1765	0.3414	0.0336	0.0365	0.6598	6.9219e-37	0.052	12.6877
EUR	EUR	0.0142	0.1573	0.0056	0.001	0.0232	0.0159	1.0408	1.0273	0.0078	0.0079	0.0017	0.0015	1.1908	1.1619	1.2312	1.1635			1062577.0	1217311.0	categorical-41246-both_sexes-1160	categorical-41249-both_sexes-2002	0.1765	0.1669	0.0336	0.0485	0.7382	9.3867e-67	0.0428	17.2601
EUR	EUR	0.016	0.1695	0.0058	0.0012	0.0232	0.0224	1.0408	1.0468	0.0078	0.008	0.0017	0.0017	1.1908	1.2136	1.2312	1.2384			1062577.0	1217311.0	categorical-41246-both_sexes-1160	categorical-41253-both_sexes-18	0.1765	0.1965	0.0336	0.0336	0.6994	6.8494e-62	0.0421	16.601
EUR	EUR	0.0124	0.1581	0.0056	0.0011	0.0232	0.0161	1.0408	1.0308	0.0078	0.0075	0.0017	0.0014	1.1908	1.1651	1.2312	1.1708			1062577.0	1217311.0	categorical-41246-both_sexes-1160	categorical-41253-both_sexes-70	0.1765	0.1806	0.0336	0.0439	0.6387	1.1284e-34	0.052	12.2822
EUR	EUR	0.0108	0.0252	0.0056	0.0021	0.0232	0.0498	1.0408	0.9985	0.0078	0.008	0.0017	0.005	1.1908	1.1113	1.2312	1.1328		Ratio < 0, possibly indicating GC correction	1062577.0	1217311.0	categorical-41246-both_sexes-1160	categorical-4631-both_sexes-4631	0.1765		0.0336		0.3189	3.8728e-08	0.058	5.4966
EUR	EUR	0.018	0.0439	0.0059	0.0021	0.0232	0.0513	1.0408	1.0045	0.0078	0.0073	0.0017	0.0041	1.1908	1.1396	1.2312	1.1476			1062577.0	1217311.0	categorical-41246-both_sexes-1160	categorical-4728-both_sexes-4728	0.1765	0.0307	0.0336	0.0494	0.5222	4.4267e-18	0.0603	8.6673
EUR	EUR	-0.0222	-0.0116	0.0053	0.0031	0.0232	0.1386	1.0408	0.9819	0.0078	0.0078	0.0017	0.0142	1.1908	1.0772	1.2313	1.0979		Ratio < 0, possibly indicating GC correction	1062577.0	1217311.0	categorical-41246-both_sexes-1160	categorical-5556-both_sexes-5556	0.1765		0.0336		-0.3919	4.2605e-12	0.0566	-6.9283
EUR	EUR	0.0166	0.0742	0.0068	0.0014	0.0232	0.0936	1.0408	1.1092	0.0078	0.0129	0.0017	0.0037	1.1908	1.6792	1.2312	1.8895			1062577.0	1217311.0	categorical-41246-both_sexes-1160	categorical-6138-both_sexes-100	0.1765	0.1228	0.0336	0.0146	0.357	1.5256e-31	0.0306	11.6847
EUR	EUR	-0.0164	-0.05	0.0061	0.0013	0.0232	0.0847	1.0408	1.0969	0.0078	0.012	0.0017	0.0033	1.1908	1.6296	1.2312	1.8237			1062577.0	1217311.0	categorical-41246-both_sexes-1160	categorical-6138-both_sexes-2	0.1765	0.1176	0.0336	0.0146	-0.3691	1.8554e-37	0.0289	-12.7904
EUR	EUR	-0.0113	-0.0375	0.0059	0.0012	0.0232	0.0441	1.0408	1.0462	0.0078	0.0091	0.0017	0.0022	1.1908	1.3443	1.2312	1.424			1062577.0	1217311.0	categorical-41246-both_sexes-1160	categorical-6138-both_sexes-3	0.1765	0.1089	0.0336	0.0214	-0.353	5.3532e-20	0.0385	-9.1567
EUR	EUR	-0.0075	-0.0392	0.0061	0.0011	0.0232	0.039	1.0408	1.0589	0.0078	0.0095	0.0017	0.0022	1.1908	1.3443	1.2312	1.3895			1062577.0	1217311.0	categorical-41246-both_sexes-1160	categorical-6138-both_sexes-6	0.1765	0.1513	0.0336	0.0245	-0.2483	3.0699e-11	0.0374	-6.6432
EUR	EUR	-0.0057	-0.0184	0.0058	0.001	0.0232	0.0189	1.0408	1.0283	0.0078	0.0076	0.0017	0.0014	1.1908	1.1715	1.2312	1.1891			1062577.0	1217311.0	categorical-41246-both_sexes-1160	categorical-6139-both_sexes-3	0.1765	0.1495	0.0336	0.0404	-0.2725	3.2194e-08	0.0493	-5.5291
EUR	EUR	-0.0008	-0.0186	0.0056	0.0011	0.0232	0.0208	1.0408	1.0423	0.0078	0.0075	0.0017	0.0015	1.1908	1.1973	1.2312	1.217			1062577.0	1217311.0	categorical-41246-both_sexes-1160	categorical-6141-both_sexes-1	0.1765	0.1947	0.0336	0.0346	-0.0373	0.4506	0.0495	-0.7544
EUR	EUR	-0.0035	-0.0126	0.0054	0.001	0.0232	0.0064	1.0408	1.0016	0.0078	0.0071	0.0017	0.0014	1.1908	1.0527	1.2312	1.056			1062577.0	1217311.0	categorical-41246-both_sexes-1160	categorical-6141-both_sexes-2	0.1765	0.0279	0.0336	0.1262	-0.2864	0.001	0.0868	-3.2984
EUR	EUR	0.0125	0.1027	0.0055	0.001	0.0232	0.0216	1.0408	1.0234	0.0078	0.0075	0.0017	0.0015	1.1908	1.1876	1.2312	1.2085			1062577.0	1217311.0	categorical-41246-both_sexes-1160	categorical-6142-both_sexes-4	0.1765	0.1124	0.0336	0.0359	0.5576	1.5075e-33	0.0462	12.0708
EUR	EUR	0.0032	0.0182	0.0055	0.001	0.0232	0.0068	1.0408	1.0063	0.0078	0.0065	0.0017	0.0011	1.1908	1.0649	1.2312	1.065			1062577.0	1217311.0	categorical-41246-both_sexes-1160	categorical-6144-both_sexes-1	0.1765	0.0976	0.0336	0.1001	0.2532	0.0027	0.0845	2.9949
EUR	EUR	0.0111	0.0517	0.0056	0.0012	0.0232	0.0295	1.0408	1.0274	0.0078	0.0083	0.0017	0.0019	1.1908	1.2464	1.2312	1.2757			1062577.0	1217311.0	categorical-41246-both_sexes-1160	categorical-6145-both_sexes-6	0.1765	0.0995	0.0336	0.0301	0.4236	2.2059e-24	0.0416	10.1896
EUR	EUR	-0.0164	-0.1145	0.0059	0.0012	0.0232	0.0303	1.0408	1.0108	0.0078	0.0093	0.0017	0.002	1.1908	1.2365	1.2312	1.2731			1062577.0	1217311.0	categorical-41246-both_sexes-1160	categorical-6146-both_sexes-100	0.1765	0.0396	0.0336	0.0341	-0.6179	1.0566e-46	0.0431	-14.3506
EUR	EUR	0.0148	0.0977	0.0058	0.0012	0.0232	0.0249	1.0408	1.0069	0.0078	0.008	0.0017	0.0016	1.1908	1.194	1.2312	1.2197			1062577.0	1217311.0	categorical-41246-both_sexes-1160	categorical-6146-both_sexes-2	0.1765	0.0313	0.0336	0.0365	0.6147	2.361e-40	0.0462	13.2985
EUR	EUR	0.0152	0.0964	0.0054	0.0011	0.0232	0.0215	1.0408	1.008	0.0078	0.0077	0.0017	0.0018	1.1908	1.1779	1.2312	1.1943			1062577.0	1217311.0	categorical-41246-both_sexes-1160	categorical-6146-both_sexes-3	0.1765	0.0412	0.0336	0.0398	0.6795	9.3442e-46	0.0479	14.1986
EUR	EUR	-0.0015	-0.0114	0.0056	0.0011	0.0232	0.0099	1.0408	1.0267	0.0078	0.007	0.0017	0.0013	1.1908	1.1113	1.2312	1.1101			1062577.0	1217311.0	categorical-41246-both_sexes-1160	categorical-6147-both_sexes-4	0.1765	0.2424	0.0336	0.0637	-0.099	0.1606	0.0706	-1.4029
EUR	EUR	-0.0096	-0.0487	0.0059	0.0012	0.0232	0.0347	1.0408	1.0475	0.0078	0.0094	0.0017	0.0018	1.1908	1.2966	1.2312	1.3487			1062577.0	1217311.0	categorical-41246-both_sexes-1160	categorical-6149-both_sexes-100	0.1765	0.1362	0.0336	0.027	-0.3382	1.4818e-17	0.0397	-8.5286
EUR	EUR	0.0027	0.01	0.0062	0.0012	0.0232	0.0206	1.0408	1.0252	0.0078	0.0082	0.0017	0.0016	1.1908	1.1811	1.2312	1.2022			1062577.0	1217311.0	categorical-41246-both_sexes-1160	categorical-6149-both_sexes-3	0.1765	0.1246	0.0336	0.0405	0.1228	0.0174	0.0516	2.3787
EUR	EUR	0.0047	0.0218	0.0057	0.001	0.0232	0.012	1.0408	1.0182	0.0078	0.0068	0.0017	0.0014	1.1908	1.1207	1.2312	1.121			1062577.0	1217311.0	categorical-41246-both_sexes-1160	categorical-6149-both_sexes-4	0.1765	0.1502	0.0336	0.0565	0.2845	1.0796e-06	0.0583	4.8765
EUR	EUR	0.0126	0.0489	0.0065	0.0014	0.0232	0.0493	1.0408	1.0661	0.0078	0.0111	0.0017	0.0024	1.1908	1.3929	1.2312	1.493			1062577.0	1217311.0	categorical-41246-both_sexes-1160	categorical-6149-both_sexes-6	0.1765	0.1341	0.0336	0.0226	0.371	4.6658e-21	0.0394	9.4165
EUR	EUR	0.0188	0.2959	0.0069	0.0015	0.0232	0.0175	1.0408	1.0072	0.0078	0.008	0.0017	0.0016	1.1908	1.1207	1.2312	1.155			1062577.0	1217311.0	categorical-41246-both_sexes-1160	categorical-6150-both_sexes-1	0.1765	0.0464	0.0336	0.0515	0.9344	8.7394e-98	0.0445	20.9864
EUR	EUR	-0.032	-0.2149	0.008	0.0018	0.0232	0.1078	1.0408	1.1075	0.0078	0.0196	0.0017	0.0048	1.1908	1.6448	1.2312	2.0617			1062577.0	1217311.0	categorical-41246-both_sexes-1160	categorical-6150-both_sexes-100	0.1765	0.1013	0.0336	0.0185	-0.6387	1.7817e-110	0.0286	-22.3326
EUR	EUR	0.0207	0.3459	0.0062	0.0015	0.0232	0.0197	1.0408	1.0229	0.0078	0.0076	0.0017	0.0017	1.1908	1.1587	1.2312	1.1887			1062577.0	1217311.0	categorical-41246-both_sexes-1160	categorical-6150-both_sexes-2	0.1765	0.1211	0.0336	0.0404	0.9671	2.51e-158	0.0361	26.8094
EUR	EUR	0.028	0.1283	0.0079	0.0018	0.0232	0.1085	1.0408	1.1083	0.0078	0.0203	0.0017	0.005	1.1908	1.6448	1.2312	2.0743			1062577.0	1217311.0	categorical-41246-both_sexes-1160	categorical-6150-both_sexes-4	0.1765	0.1008	0.0336	0.0189	0.5585	1.5395e-68	0.0319	17.4959
EUR	EUR	0.0031	0.0119	0.0053	0.001	0.0232	0.0084	1.0408	1.0051	0.0078	0.0072	0.0017	0.0014	1.1908	1.0741	1.2312	1.0746			1062577.0	1217311.0	categorical-41246-both_sexes-1160	categorical-6151-both_sexes-7	0.1765	0.068	0.0336	0.096	0.222	0.0013	0.0688	3.226
EUR	EUR	-0.0046	-0.0222	0.0069	0.0015	0.0232	0.0657	1.0408	1.0987	0.0078	0.0201	0.0017	0.0057	1.1908	1.3824	1.2312	1.6665			1062577.0	1217311.0	categorical-41246-both_sexes-1160	categorical-6152-both_sexes-100	0.1765	0.1481	0.0336	0.0302	-0.1168	0.0021	0.038	-3.0704
EUR	EUR	0.0073	0.0267	0.0063	0.0013	0.0232	0.0491	1.0408	1.0734	0.0076	0.0177	0.0017	0.0048	1.1908	1.3068	1.2314	1.5029			1062577.0	1217311.0	categorical-41246-both_sexes-1160	categorical-6152-both_sexes-8	0.1765	0.146	0.033	0.0352	0.2172	3.2325e-08	0.0393	5.5284
EUR	EUR	-0.0203	-0.1559	0.0067	0.0014	0.0232	0.0529	1.0408	1.0502	0.0078	0.0097	0.0017	0.0024	1.1908	1.421	1.2312	1.4887			1062577.0	1217311.0	categorical-41246-both_sexes-1160	categorical-6154-both_sexes-100	0.1765	0.1027	0.0336	0.0198	-0.5787	7.2528e-65	0.034	-17.0073
EUR	EUR	0.0031	-0.0093	0.0054	0.0011	0.0232	0.0194	1.0408	1.0125	0.0078	0.0073	0.0017	0.0015	1.1908	1.1619	1.2312	1.1726			1062577.0	1217311.0	categorical-41246-both_sexes-1160	categorical-6154-both_sexes-2	0.1765	0.0724	0.0336	0.0424	0.1445	0.0052	0.0517	2.792
EUR	EUR	0.0103	0.0414	0.0056	0.0012	0.0232	0.0406	1.0408	1.0389	0.0078	0.0091	0.0017	0.0022	1.1908	1.3203	1.2312	1.3843			1062577.0	1217311.0	categorical-41246-both_sexes-1160	categorical-6154-both_sexes-3	0.1765	0.1011	0.0336	0.0237	0.3371	9.7882e-20	0.0371	9.0913
EUR	EUR	0.0114	0.0919	0.0055	0.0011	0.0232	0.0194	1.0408	1.026	0.0078	0.0069	0.0017	0.0014	1.1908	1.1715	1.2312	1.1866			1062577.0	1217311.0	categorical-41246-both_sexes-1160	categorical-6154-both_sexes-5	0.1765	0.1394	0.0336	0.0371	0.5357	1.1352e-26	0.0501	10.6899
EUR	EUR	0.0023	0.0021	0.0058	0.0012	0.0232	0.0271	1.0408	1.0173	0.0078	0.0082	0.0017	0.0016	1.1908	1.2234	1.2312	1.2482			1062577.0	1217311.0	categorical-41246-both_sexes-1160	categorical-6155-both_sexes-100	0.1765	0.0698	0.0336	0.0332	0.0929	0.0469	0.0468	1.9874
EUR	EUR	0.0117	0.0567	0.0059	0.0012	0.0232	0.0304	1.0408	1.044	0.0078	0.0087	0.0017	0.0017	1.1908	1.2664	1.2312	1.3025			1062577.0	1217311.0	categorical-41246-both_sexes-1160	categorical-6159-both_sexes-3	0.1765	0.1455	0.0336	0.0289	0.4415	9.5277e-25	0.043	10.2709
EUR	EUR	0.0085	0.0521	0.0059	0.0011	0.0232	0.018	1.0408	1.0241	0.0078	0.0082	0.0017	0.0015	1.1908	1.1587	1.2312	1.177			1062577.0	1217311.0	categorical-41246-both_sexes-1160	categorical-6159-both_sexes-5	0.1765	0.136	0.0336	0.0462	0.4151	1.3064e-15	0.0519	7.994
EUR	EUR	0.008	0.0497	0.0055	0.0011	0.0232	0.0107	1.0408	1.0036	0.0078	0.0065	0.0017	0.0012	1.1908	1.0895	1.2312	1.0949			1062577.0	1217311.0	categorical-41246-both_sexes-1160	categorical-6159-both_sexes-8	0.1765	0.0378	0.0336	0.0681	0.5069	1.5425e-13	0.0686	7.3834
EUR	EUR	-0.0065	-0.0346	0.0062	0.0013	0.0232	0.0323	1.0408	1.0317	0.0078	0.0085	0.0017	0.0017	1.1908	1.2597	1.2312	1.3029			1062577.0	1217311.0	categorical-41246-both_sexes-1160	categorical-6160-both_sexes-1	0.1765	0.1047	0.0336	0.0281	-0.2376	6.4765e-07	0.0478	-4.9764
EUR	EUR	0.0054	0.0362	0.0059	0.0013	0.0232	0.0325	1.0408	1.0351	0.0078	0.0086	0.0017	0.0018	1.1908	1.2664	1.2312	1.3132			1062577.0	1217311.0	categorical-41246-both_sexes-1160	categorical-6160-both_sexes-100	0.1765	0.112	0.0336	0.0274	0.1974	1.0286e-05	0.0448	4.4111
EUR	EUR	0.0047	-0.0072	0.0053	0.0011	0.0232	0.0332	1.0408	1.0296	0.0078	0.0082	0.0017	0.0017	1.1908	1.2631	1.2312	1.3165			1062577.0	1217311.0	categorical-41246-both_sexes-1160	categorical-6160-both_sexes-2	0.1765	0.0934	0.0336	0.0258	0.17	3.0579e-05	0.0408	4.1691
EUR	EUR	-0.0074	-0.0081	0.0061	0.0012	0.0232	0.045	1.0408	1.0566	0.0078	0.0089	0.0017	0.0023	1.1908	1.3719	1.2312	1.4432			1062577.0	1217311.0	categorical-41246-both_sexes-1160	categorical-6160-both_sexes-3	0.1765	0.1277	0.0336	0.0201	-0.2278	2.5327e-09	0.0382	-5.9593
EUR	EUR	-0.0049	-0.0175	0.0055	0.0012	0.0232	0.0158	1.0408	1.0051	0.0078	0.0078	0.0017	0.0015	1.1908	1.1238	1.2312	1.1435			1062577.0	1217311.0	categorical-41246-both_sexes-1160	categorical-6160-both_sexes-4	0.1765	0.0353	0.0336	0.0544	-0.2536	1.1256e-05	0.0578	-4.3915
EUR	EUR	-0.0035	-0.0251	0.0051	0.0011	0.0232	0.0206	1.0408	1.0262	0.0078	0.0074	0.0017	0.0015	1.1908	1.1843	1.2312	1.2033			1062577.0	1217311.0	categorical-41246-both_sexes-1160	categorical-6160-both_sexes-5	0.1765	0.1289	0.0336	0.0364	-0.159	0.0019	0.0512	-3.1051
EUR	EUR	-0.0088	-0.031	0.0054	0.0011	0.0232	0.0292	1.0408	1.0527	0.0078	0.0095	0.0017	0.0021	1.1908	1.2597	1.2312	1.2992			1062577.0	1217311.0	categorical-41246-both_sexes-1160	categorical-6162-both_sexes-2	0.1765	0.176	0.0336	0.0318	-0.3392	2.6024e-14	0.0445	-7.6167
EUR	EUR	-0.0075	-0.0336	0.0051	0.0011	0.0232	0.0252	1.0408	1.027	0.0078	0.0075	0.0017	0.0016	1.1908	1.2136	1.2312	1.2397			1062577.0	1217311.0	categorical-41246-both_sexes-1160	categorical-6162-both_sexes-4	0.1765	0.1125	0.0336	0.0312	-0.309	5.1559e-11	0.0471	-6.5664
EUR	EUR	0.0115	0.0585	0.0058	0.0012	0.0232	0.0216	1.0408	1.0335	0.0078	0.0075	0.0017	0.0015	1.1908	1.1843	1.2312	1.2143			1062577.0	1217311.0	categorical-41246-both_sexes-1160	categorical-6164-both_sexes-100	0.1765	0.1562	0.0336	0.035	0.5128	2.3575e-23	0.0515	9.9567
EUR	EUR	-0.0104	-0.0445	0.0055	0.0013	0.0232	0.0422	1.0408	1.0439	0.0078	0.01	0.0017	0.0021	1.1908	1.3374	1.2312	1.4058			1062577.0	1217311.0	categorical-41246-both_sexes-1160	categorical-6164-both_sexes-2	0.1765	0.1081	0.0336	0.0246	-0.331	1.2593e-15	0.0414	-7.9985
EUR	EUR	-0.0076	-0.0456	0.0055	0.0012	0.0232	0.0234	1.0408	1.0274	0.0078	0.0076	0.0017	0.0014	1.1908	1.1973	1.2312	1.2247			1062577.0	1217311.0	categorical-41246-both_sexes-1160	categorical-6164-both_sexes-3	0.1765	0.122	0.0336	0.0339	-0.3271	1.278e-11	0.0483	-6.7711
EUR	EUR	-0.0055	-0.0388	0.0056	0.0011	0.0232	0.0358	1.0408	1.025	0.0078	0.0085	0.0017	0.0018	1.1908	1.2865	1.2312	1.3301			1062577.0	1217311.0	categorical-41246-both_sexes-1160	categorical-6164-both_sexes-4	0.1765	0.0759	0.0336	0.0258	-0.1909	1.3038e-07	0.0362	-5.2783
EUR	EUR	-0.0051	-0.0488	0.0054	0.0011	0.0232	0.03	1.0408	1.0333	0.0078	0.0078	0.0017	0.0017	1.1908	1.2431	1.2312	1.2889			1062577.0	1217311.0	categorical-41246-both_sexes-1160	categorical-6164-both_sexes-5	0.1765	0.1153	0.0336	0.0271	-0.1918	5.686e-06	0.0423	-4.5377
EUR	EUR	-0.003	-0.0046	0.0054	0.001	0.0232	0.0229	1.0409	1.0263	0.008	0.0077	0.0017	0.0017	1.1908	1.2005	1.2312	1.2227			1062577.0	1217311.0	categorical-41246-both_sexes-1160	categorical-6179-both_sexes-1	0.1771	0.1181	0.0347	0.0347	-0.1303	0.0039	0.0451	-2.8871
EUR	EUR	0.0048	0.0012	0.0056	0.0011	0.0233	0.0264	1.0405	1.036	0.0077	0.0082	0.0017	0.002	1.1908	1.2365	1.2313	1.263			1062577.0	1217311.0	categorical-41246-both_sexes-1160	categorical-6179-both_sexes-100	0.1752	0.1371	0.0333	0.0313	0.1935	1.0053e-05	0.0438	4.416
EUR	EUR	-0.003	-0.0208	0.0052	0.001	0.0232	0.0211	1.0408	1.019	0.0078	0.0076	0.0017	0.0017	1.1908	1.1747	1.2312	1.1955			1062577.0	1217311.0	categorical-41246-both_sexes-1160	categorical-6179-both_sexes-2	0.1765	0.0973	0.0336	0.039	-0.1348	0.0036	0.0463	-2.9079
EUR	EUR	-0.0029	-0.0235	0.0051	0.001	0.0232	0.0119	1.0408	1.0229	0.0078	0.0066	0.0017	0.0013	1.1908	1.1113	1.2312	1.1227			1062577.0	1217311.0	categorical-41246-both_sexes-1160	categorical-670-both_sexes-1	0.1765	0.1865	0.0336	0.0541	-0.1769	0.0038	0.0611	-2.8928
EUR	EUR	-0.0072	-0.0533	0.0055	0.0011	0.0232	0.0286	1.0408	1.0264	0.0078	0.009	0.0017	0.0017	1.1908	1.2431	1.2312	1.2638			1062577.0	1217311.0	categorical-41246-both_sexes-1160	categorical-680-both_sexes-1	0.1765	0.1001	0.0336	0.0342	-0.2798	1.1888e-10	0.0434	-6.4408
EUR	EUR	0.0124	0.0756	0.0058	0.0012	0.0232	0.0305	1.0408	1.0565	0.0078	0.0086	0.0017	0.0018	1.1908	1.2865	1.2312	1.314			1062577.0	1217311.0	categorical-41246-both_sexes-1160	categorical-680-both_sexes-3	0.1765	0.1801	0.0336	0.0275	0.4652	8.8056e-26	0.0443	10.4982
EUR	EUR	0.0009	-0.0208	0.008	0.0016	0.0232	0.1413	1.0408	1.2172	0.0078	0.0343	0.0017	0.0117	1.1908	1.7965	1.2312	2.3697			1062577.0	1217311.0	categorical-41246-both_sexes-1160	continuous-102-both_sexes-irnt	0.1765	0.1586	0.0336	0.0251	0.0154	0.5925	0.0288	0.5352
EUR	EUR	0.0108	0.0218	0.0059	0.0013	0.0232	0.0761	1.0408	1.0566	0.0078	0.011	0.0017	0.0033	1.1908	1.5144	1.2312	1.6414			1062577.0	1217311.0	categorical-41246-both_sexes-1160	continuous-1050-both_sexes	0.1765	0.0882	0.0336	0.0172	0.2574	3.8005e-16	0.0316	8.1448
EUR	EUR	0.0174	0.052	0.0074	0.0016	0.0232	0.1091	1.0408	1.0939	0.0078	0.0138	0.0017	0.004	1.1908	1.7609	1.2312	1.9929			1062577.0	1217311.0	categorical-41246-both_sexes-1160	continuous-1070-both_sexes	0.1765	0.0946	0.0336	0.0139	0.346	5.1817e-28	0.0315	10.9725
EUR	EUR	0.007	0.0087	0.0057	0.0014	0.0232	0.0509	1.0408	1.0764	0.0078	0.0104	0.0017	0.0025	1.1908	1.4245	1.2312	1.5112			1062577.0	1217311.0	categorical-41246-both_sexes-1160	continuous-1110-both_sexes	0.1765	0.1495	0.0336	0.0204	0.2045	6.4865e-07	0.0411	4.9761
EUR	EUR	0.0097	0.0189	0.0058	0.0013	0.0232	0.0431	1.0408	1.0432	0.0078	0.0086	0.0017	0.0024	1.1908	1.3101	1.2312	1.3545			1062577.0	1217311.0	categorical-41246-both_sexes-1160	continuous-1120-both_sexes	0.1765	0.1219	0.0336	0.0244	0.3071	2.1792e-13	0.0419	7.3373
EUR	EUR	-0.0006	-0.0045	0.0055	0.0011	0.0232	0.0133	1.0408	1.0078	0.0078	0.0067	0.0017	0.0015	1.1908	1.0926	1.2312	1.1015			1062577.0	1217311.0	categorical-41246-both_sexes-1160	continuous-1140-both_sexes	0.1765	0.0771	0.0336	0.0661	-0.0363	0.5645	0.0631	-0.5762
EUR	EUR	-0.007	-0.0145	0.0061	0.0015	0.0232	0.0717	1.0408	1.0563	0.0078	0.0102	0.0017	0.0032	1.1908	1.5035	1.2312	1.6608			1062577.0	1217311.0	categorical-41246-both_sexes-1160	continuous-1160-both_sexes	0.1765	0.0851	0.0336	0.0154	-0.1721	2.335e-06	0.0365	-4.722
EUR	EUR	-0.0022	0.0044	0.0068	0.0016	0.0232	0.111	1.0408	1.1569	0.0078	0.0142	0.0017	0.0042	1.1908	1.7569	1.2312	2.0077			1062577.0	1217311.0	categorical-41246-both_sexes-1160	continuous-1180-both_sexes	0.1765	0.1557	0.0336	0.0141	-0.0428	0.1726	0.0314	-1.3638
EUR	EUR	0.0044	0.0538	0.0059	0.0011	0.0232	0.049	1.0408	1.0462	0.0078	0.0102	0.0017	0.0025	1.1908	1.3789	1.2312	1.4599			1062577.0	1217311.0	categorical-41246-both_sexes-1160	continuous-1220-both_sexes	0.1765	0.1004	0.0336	0.0223	0.1314	7.5975e-05	0.0332	3.9568
EUR	EUR	0.0131	0.0273	0.0061	0.0013	0.0232	0.0567	1.0408	1.0382	0.0078	0.0109	0.0017	0.0026	1.1908	1.421	1.2312	1.5256			1062577.0	1217311.0	categorical-41246-both_sexes-1160	continuous-1239-both_sexes	0.1765	0.0727	0.0336	0.0208	0.3599	1.0321e-21	0.0376	9.5736
EUR	EUR	-0.0108	-0.0463	0.0065	0.0016	0.0232	0.0879	1.0408	1.1112	0.0078	0.0127	0.0017	0.0039	1.1908	1.607	1.2312	1.8088			1062577.0	1217311.0	categorical-41246-both_sexes-1160	continuous-1249-both_sexes	0.1765	0.1375	0.0336	0.0158	-0.2395	1.7253e-12	0.0339	-7.0551
EUR	EUR	0.0076	0.0142	0.0053	0.001	0.0232	0.0107	1.0408	1.0155	0.0078	0.0072	0.0017	0.0015	1.1908	1.0926	1.2312	1.1006			1062577.0	1217311.0	categorical-41246-both_sexes-1160	continuous-1259-both_sexes	0.1765	0.154	0.0336	0.0715	0.4817	4.1261e-13	0.0664	7.2514
EUR	EUR	0.0094	0.0209	0.0055	0.0011	0.0232	0.0107	1.0408	1.0114	0.0078	0.0073	0.0017	0.0014	1.1908	1.0957	1.2312	1.0938			1062577.0	1217311.0	categorical-41246-both_sexes-1160	continuous-1269-both_sexes	0.1765	0.122	0.0336	0.0774	0.5945	2.2545e-18	0.068	8.7438
EUR	EUR	0.0066	-0.0033	0.0055	0.0013	0.0232	0.0389	1.0408	1.0441	0.0078	0.0081	0.0017	0.0019	1.1908	1.3101	1.2312	1.3702			1062577.0	1217311.0	categorical-41246-both_sexes-1160	continuous-1289-both_sexes	0.1765	0.1191	0.0336	0.022	0.2186	4.4622e-07	0.0433	5.0481
EUR	EUR	-0.0013	-0.0144	0.0051	0.0012	0.0232	0.0451	1.0408	1.0314	0.0078	0.0095	0.0017	0.0024	1.1908	1.3068	1.2312	1.3904			1062577.0	1217311.0	categorical-41246-both_sexes-1160	continuous-1299-both_sexes	0.1765	0.0805	0.0336	0.0243	-0.0411	0.2673	0.037	-1.1092
EUR	EUR	-0.004	0.0037	0.0058	0.0013	0.0232	0.0667	1.0408	1.032	0.0078	0.0128	0.0017	0.0034	1.1908	1.4602	1.2312	1.6147			1062577.0	1217311.0	categorical-41246-both_sexes-1160	continuous-1329-both_sexes	0.1765	0.052	0.0336	0.0208	-0.1004	0.0024	0.0331	-3.0312
EUR	EUR	0.0004	0.0052	0.0054	0.0011	0.0232	0.0282	1.0408	1.0216	0.0078	0.0088	0.0017	0.0018	1.1908	1.2234	1.2312	1.2654			1062577.0	1217311.0	categorical-41246-both_sexes-1160	continuous-1339-both_sexes	0.1765	0.0816	0.0336	0.0333	0.017	0.6898	0.0426	0.3991
EUR	EUR	0.0022	0.0057	0.0061	0.0013	0.0232	0.0453	1.0408	1.0515	0.0078	0.0118	0.0017	0.0029	1.1908	1.365	1.2312	1.4514			1062577.0	1217311.0	categorical-41246-both_sexes-1160	continuous-1349-both_sexes	0.1765	0.1141	0.0336	0.0261	0.0684	0.0885	0.0402	1.7034
EUR	EUR	0.0272	0.1561	0.0067	0.0016	0.0232	0.0659	1.0408	1.0502	0.0078	0.0105	0.0017	0.0024	1.1908	1.5035	1.2312	1.6102			1062577.0	1217311.0	categorical-41246-both_sexes-1160	continuous-135-both_sexes	0.1765	0.0822	0.0336	0.0173	0.6948	2.935e-109	0.0313	22.2071
EUR	EUR	0.0131	0.0931	0.0058	0.0013	0.0232	0.0397	1.0408	1.0661	0.0078	0.0091	0.0017	0.002	1.1908	1.3512	1.2312	1.4063			1062577.0	1217311.0	categorical-41246-both_sexes-1160	continuous-136-both_sexes	0.1765	0.1626	0.0336	0.0225	0.4298	7.3878e-27	0.0401	10.7296
EUR	EUR	0.0272	0.1886	0.0069	0.0015	0.0232	0.0677	1.0408	1.0573	0.0078	0.01	0.0017	0.0025	1.1908	1.5071	1.2312	1.6352			1062577.0	1217311.0	categorical-41246-both_sexes-1160	continuous-137-both_sexes	0.1765	0.0902	0.0336	0.0158	0.6872	1.5538e-111	0.0306	22.4414
EUR	EUR	-0.0102	-0.0621	0.0067	0.0013	0.0232	0.0627	1.0408	1.0841	0.0078	0.0122	0.0017	0.0031	1.1908	1.4998	1.2312	1.621			1062577.0	1217311.0	categorical-41246-both_sexes-1160	continuous-1408-both_sexes	0.1765	0.1354	0.0336	0.0197	-0.2671	3.0184e-14	0.0352	-7.5975
EUR	EUR	-0.0041	0.0082	0.0058	0.0012	0.0232	0.0506	1.0408	1.0416	0.0078	0.0099	0.0017	0.0025	1.1908	1.3894	1.2312	1.4646			1062577.0	1217311.0	categorical-41246-both_sexes-1160	continuous-1438-both_sexes-irnt	0.1765	0.0896	0.0336	0.0214	-0.1209	0.0004	0.0343	-3.5199
EUR	EUR	-0.0109	-0.0064	0.006	0.0014	0.0232	0.061	1.0408	1.0489	0.0078	0.0116	0.0017	0.0027	1.1908	1.4316	1.2312	1.5393			1062577.0	1217311.0	categorical-41246-both_sexes-1160	continuous-1458-both_sexes	0.1765	0.0907	0.0336	0.0214	-0.2885	1.1978e-15	0.036	-8.0047
EUR	EUR	0.0051	0.0165	0.0062	0.0015	0.0232	0.0865	1.0408	1.0338	0.0078	0.0136	0.0017	0.0043	1.1908	1.5622	1.2312	1.7755			1062577.0	1217311.0	categorical-41246-both_sexes-1160	continuous-1478-both_sexes	0.1765	0.0436	0.0336	0.0176	0.1129	0.0009	0.034	3.3214
EUR	EUR	0.0014	0.0088	0.0052	0.0012	0.0232	0.0564	1.0408	1.0612	0.0078	0.0115	0.0017	0.0034	1.1908	1.4175	1.2312	1.5364			1062577.0	1217311.0	categorical-41246-both_sexes-1160	continuous-1488-both_sexes-irnt	0.1765	0.1142	0.0336	0.0214	0.04	0.2462	0.0345	1.1597
EUR	EUR	-0.0027	-0.0155	0.0065	0.0013	0.0232	0.0495	1.0408	1.0409	0.0078	0.011	0.0017	0.0037	1.1908	1.3443	1.2312	1.4355			1062577.0	1217311.0	categorical-41246-both_sexes-1160	continuous-1498-both_sexes	0.1765	0.0939	0.0336	0.0253	-0.0785	0.0382	0.0379	-2.0731
EUR	EUR	0.0012	-0.0002	0.0064	0.0016	0.0232	0.0786	1.0408	1.0549	0.0078	0.0112	0.0017	0.0034	1.1908	1.5548	1.2312	1.7291			1062577.0	1217311.0	categorical-41246-both_sexes-1160	continuous-1518-both_sexes	0.1765	0.0754	0.0336	0.0154	0.027	0.4599	0.0365	0.7391
EUR	EUR	-0.0003	0.025	0.0063	0.0013	0.0232	0.0623	1.0408	1.0481	0.0078	0.01	0.0017	0.0031	1.1908	1.4423	1.2312	1.5326			1062577.0	1217311.0	categorical-41246-both_sexes-1160	continuous-1528-both_sexes	0.1765	0.0902	0.0336	0.0188	-0.0075	0.8291	0.0348	-0.2158
EUR	EUR	0.0096	0.0363	0.0056	0.0013	0.0232	0.0434	1.0408	1.0302	0.0078	0.0091	0.0017	0.0022	1.1908	1.3306	1.2312	1.3954			1062577.0	1217311.0	categorical-41246-both_sexes-1160	continuous-1548-both_sexes	0.1765	0.0764	0.0336	0.023	0.3027	1.0373e-13	0.0407	7.4361
EUR	EUR	0.01	0.0701	0.0065	0.0014	0.0232	0.0779	1.0408	1.1443	0.0078	0.012	0.0017	0.0035	1.1908	1.6524	1.2312	1.8066			1062577.0	1217311.0	categorical-41246-both_sexes-1160	continuous-1558-both_sexes	0.1765	0.1789	0.0336	0.0149	0.2359	1.7159e-13	0.032	7.3693
EUR	EUR	-7.218e-05	0.0097	0.0078	0.0022	0.0232	0.2359	1.0408	1.3996	0.0078	0.0413	0.0017	0.0121	1.1908	2.2071	1.2312	3.4138			1062577.0	1217311.0	categorical-41246-both_sexes-1160	continuous-1697-both_sexes	0.1765	0.1655	0.0336	0.0171	-0.001	0.9735	0.0294	-0.0332
EUR	EUR	0.0004	0.0073	0.0067	0.0015	0.0232	0.1163	1.0408	1.2187	0.0079	0.0986	0.0017	0.0285	1.1908	1.5108	1.2313	2.28			1062577.0	1217311.0	categorical-41246-both_sexes-1160	continuous-1717-both_sexes	0.1764	0.1709	0.034	0.077	0.0076	0.7862	0.028	0.2713
EUR	EUR	0.0005	0.0275	0.0067	0.0015	0.0232	0.0692	1.0408	1.0784	0.0078	0.0152	0.0017	0.0033	1.1908	1.4817	1.2312	1.6257			1062577.0	1217311.0	categorical-41246-both_sexes-1160	continuous-1757-both_sexes	0.1765	0.1252	0.0336	0.0243	0.0122	0.7485	0.0382	0.3206
EUR	EUR	-0.0182	-0.0187	0.006	0.0018	0.0232	0.0604	1.0408	1.0663	0.0078	0.009	0.0017	0.0044	1.1908	1.2531	1.2312	1.2671			1062577.0	1217311.0	categorical-41246-both_sexes-1160	continuous-1845-both_sexes-irnt	0.1765	0.2483	0.0336	0.0338	-0.4855	1.9832e-23	0.0487	-9.9739
EUR	EUR	0.0107	0.0478	0.006	0.0011	0.0232	0.0329	1.0408	1.0638	0.0078	0.008	0.0017	0.0018	1.1908	1.3068	1.2312	1.3417			1062577.0	1217311.0	categorical-41246-both_sexes-1160	continuous-189-both_sexes-irnt	0.1765	0.1868	0.0336	0.0233	0.3888	2.2982e-21	0.041	9.4905
EUR	EUR	0.0072	0.0621	0.0055	0.0012	0.0232	0.0255	1.0408	1.0119	0.0078	0.0078	0.0017	0.0022	1.1908	1.1555	1.2312	1.1738			1062577.0	1217311.0	categorical-41246-both_sexes-1160	continuous-20009-both_sexes-irnt	0.1765	0.0682	0.0336	0.0451	0.2953	3.9174e-10	0.0472	6.2573
EUR	EUR																				0.0	categorical-41246-both_sexes-1160	continuous-20015-both_sexes-irnt
EUR	EUR	-0.0168	-0.031	0.0068	0.0023	0.0232	0.2152	1.0408	1.1164	0.0078	0.012	0.0017	0.0099	1.1908	1.5696	1.2312	1.7183			1062577.0	1217311.0	categorical-41246-both_sexes-1160	continuous-20016-both_sexes-irnt	0.1765	0.1621	0.0336	0.0167	-0.237	1.3936e-12	0.0335	-7.0847
EUR	EUR	0.0022	0.0067	0.0056	0.0019	0.0232	0.0184	1.0408	1.0318	0.0078	0.0073	0.0017	0.0036	1.1908	1.0802	1.2312	1.0808			1062577.0	1217311.0	categorical-41246-both_sexes-1160	continuous-20021-both_sexes-irnt	0.1765	0.393	0.0336	0.0903	0.1077	0.2453	0.0927	1.1619
EUR	EUR	-0.0002	0.0102	0.0065	0.0014	0.0232	0.0771	1.0408	1.1053	0.0078	0.0112	0.0017	0.0029	1.1908	1.592	1.2312	1.7601			1062577.0	1217311.0	categorical-41246-both_sexes-1160	continuous-20023-both_sexes-irnt	0.1765	0.1386	0.0336	0.0148	-0.0048	0.8842	0.033	-0.1456
EUR	EUR	0.0121	0.0505	0.0073	0.0017	0.0232	0.1044	1.0408	1.0954	0.0078	0.0154	0.0017	0.0056	1.1908	1.6183	1.2312	1.8508			1062577.0	1217311.0	categorical-41246-both_sexes-1160	continuous-20127-both_sexes-irnt	0.1765	0.1121	0.0336	0.0181	0.2451	6.9893e-14	0.0327	7.4881
EUR	EUR	-0.0108	-5.0365e-05	0.0072	0.0031	0.0232	0.446	1.0408	1.1437	0.0078	0.0262	0.0017	0.0246	1.1908	1.7452	1.2312	2.4289			1062577.0	1217311.0	categorical-41246-both_sexes-1160	continuous-20153-both_sexes-irnt	0.1765	0.1006	0.0336	0.0183	-0.1057	0.0005	0.0302	-3.5006
EUR	EUR	0.0139	0.0219	0.0057	0.0019	0.0232	0.0543	1.0407	1.0076	0.0081	0.007	0.0018	0.0043	1.1908	1.1428	1.2312	1.1562			1062577.0	1217311.0	categorical-41246-both_sexes-1160	continuous-20498-both_sexes	0.1762	0.0484	0.0348	0.0447	0.3927	4.1216e-13	0.0542	7.2515
EUR	EUR	0.0118	0.0543	0.0063	0.0013	0.0232	0.0438	1.0408	1.0248	0.0078	0.0092	0.0017	0.0025	1.1908	1.3238	1.2312	1.3847			1062577.0	1217311.0	categorical-41246-both_sexes-1160	continuous-2050-both_sexes	0.1765	0.0646	0.0336	0.024	0.3706	2.7194e-20	0.0402	9.2295
EUR	EUR	0.0064	0.0179	0.0055	0.0017	0.0232	0.0431	1.0408	1.0289	0.0078	0.0077	0.0017	0.0047	1.1908	1.1396	1.2312	1.1513			1062577.0	1217311.0	categorical-41246-both_sexes-1160	continuous-20506-both_sexes	0.1765	0.1908	0.0336	0.0509	0.2018	0.0003	0.0554	3.6422
EUR	EUR	0.0087	0.0202	0.0057	0.0019	0.0232	0.0433	1.0408	1.0215	0.0078	0.0071	0.0017	0.0043	1.1908	1.1333	1.2312	1.1411			1062577.0	1217311.0	categorical-41246-both_sexes-1160	continuous-20512-both_sexes	0.1765	0.1527	0.0336	0.0504	0.2742	3.0265e-06	0.0587	4.669
EUR	EUR	0.0151	0.0554	0.0057	0.002	0.0232	0.0582	1.0408	1.03	0.0078	0.0078	0.0017	0.005	1.1908	1.1779	1.2312	1.1948			1062577.0	1217311.0	categorical-41246-both_sexes-1160	continuous-20519-both_sexes	0.1765	0.1539	0.0336	0.0403	0.4108	6.593e-15	0.0527	7.7921
EUR	EUR	0.0118	0.0523	0.0062	0.0014	0.0232	0.0438	1.0408	1.033	0.0078	0.0096	0.0017	0.0025	1.1908	1.3306	1.2312	1.3954			1062577.0	1217311.0	categorical-41246-both_sexes-1160	continuous-2070-both_sexes	0.1765	0.0834	0.0336	0.0242	0.3687	2.7258e-17	0.0436	8.4578
EUR	EUR	0.0306	0.094	0.0085	0.0022	0.0232	0.2391	1.0408	1.3	0.0078	0.0244	0.0017	0.0082	1.1908	2.5357	1.2312	3.3572			1062577.0	1217311.0	categorical-41246-both_sexes-1160	continuous-21001-both_sexes-irnt	0.1765	0.1272	0.0336	0.0103	0.4103	1.6399e-45	0.029	14.1591
EUR	EUR	0.025	0.0862	0.0086	0.0023	0.0232	0.266	1.0408	1.3674	0.0078	0.03	0.0017	0.0095	1.1908	2.6503	1.2312	3.6128			1062577.0	1217311.0	categorical-41246-both_sexes-1160	continuous-21002-both_sexes-irnt	0.1765	0.1406	0.0336	0.0115	0.3178	1.9557e-27	0.0293	10.8518
EUR	EUR	-0.024	-0.061	0.0074	0.0018	0.0232	0.1474	1.0408	1.1911	0.0078	0.0167	0.0017	0.0056	1.1908	1.9548	1.2312	2.3258			1062577.0	1217311.0	categorical-41246-both_sexes-1160	continuous-2139-both_sexes-irnt	0.1765	0.1441	0.0336	0.0126	-0.41	2.9711e-36	0.0326	-12.573
EUR	EUR	0.0298	0.1841	0.0074	0.0018	0.0232	0.1005	1.0408	1.0799	0.0078	0.0117	0.0017	0.0033	1.1908	1.7374	1.2312	1.9338			1062577.0	1217311.0	categorical-41246-both_sexes-1160	continuous-2178-both_sexes	0.1765	0.0855	0.0336	0.0125	0.6157	3.8782e-92	0.0302	20.3588
EUR	EUR	0.0008	-0.0054	0.0069	0.0014	0.0232	0.0689	1.0408	1.081	0.0078	0.0119	0.0017	0.0035	1.1908	1.4387	1.2312	1.5882			1062577.0	1217311.0	categorical-41246-both_sexes-1160	continuous-2217-both_sexes-irnt	0.1765	0.1376	0.0336	0.0203	0.0189	0.5894	0.0351	0.5397
EUR	EUR	0.0099	0.0217	0.0062	0.0014	0.0232	0.0752	1.0408	1.0636	0.0078	0.0105	0.0017	0.003	1.1908	1.5808	1.2312	1.697			1062577.0	1217311.0	categorical-41246-both_sexes-1160	continuous-2237-both_sexes	0.1765	0.0913	0.0336	0.015	0.2364	4.8426e-13	0.0327	7.2296
EUR	EUR	-0.0005	-0.0118	0.0057	0.0013	0.0232	0.0601	1.0408	1.0463	0.0078	0.016	0.0017	0.0055	1.1908	1.4175	1.2312	1.562			1062577.0	1217311.0	categorical-41246-both_sexes-1160	continuous-2267-both_sexes	0.1765	0.0824	0.0336	0.0285	-0.0143	0.6884	0.0356	-0.4011
EUR	EUR	0.006	0.0133	0.006	0.0012	0.0232	0.0223	1.0408	1.0177	0.0078	0.0086	0.0017	0.0018	1.1908	1.1811	1.2312	1.1995			1062577.0	1217311.0	categorical-41246-both_sexes-1160	continuous-2277-both_sexes	0.1765	0.0889	0.0336	0.043	0.2626	1.2896e-06	0.0542	4.8414
EUR	EUR	0.0101	0.0464	0.0058	0.0012	0.0232	0.0328	1.0408	1.0241	0.0078	0.0087	0.0017	0.0018	1.1908	1.2697	1.2312	1.3012			1062577.0	1217311.0	categorical-41246-both_sexes-1160	continuous-2296-both_sexes	0.1765	0.08	0.0336	0.029	0.365	1.6911e-17	0.0429	8.5133
EUR	EUR	0.0247	0.083	0.0085	0.0023	0.0232	0.2623	1.0408	1.3402	0.0078	0.0292	0.0017	0.0093	1.1908	2.5831	1.2312	3.5238			1062577.0	1217311.0	categorical-41246-both_sexes-1160	continuous-23098-both_sexes-irnt	0.1765	0.1348	0.0336	0.0116	0.3165	3.9111e-27	0.0293	10.7883
EUR	EUR	0.0307	0.0811	0.0083	0.0022	0.0232	0.2343	1.0408	1.1556	0.0078	0.0223	0.0017	0.0071	1.1908	2.4421	1.2312	3.1063			1062577.0	1217311.0	categorical-41246-both_sexes-1160	continuous-23099-both_sexes-irnt	0.1765	0.0739	0.0336	0.0106	0.4163	1.6968e-45	0.0294	14.1567
EUR	EUR	0.0289	0.0925	0.0084	0.0022	0.0232	0.2422	1.0408	1.3525	0.0078	0.0248	0.0017	0.008	1.1908	2.5736	1.2312	3.3612			1062577.0	1217311.0	categorical-41246-both_sexes-1160	continuous-23100-both_sexes-irnt	0.1765	0.1493	0.0336	0.0105	0.3855	3.3077e-40	0.029	13.2733
EUR	EUR	0.0138	0.0558	0.009	0.0023	0.0232	0.3042	1.0408	1.4914	0.0078	0.045	0.0017	0.013	1.1908	2.7379	1.2312	4.0632			1062577.0	1217311.0	categorical-41246-both_sexes-1160	continuous-23101-both_sexes-irnt	0.1765	0.1604	0.0336	0.0147	0.1637	1.2286e-08	0.0287	5.6957
EUR	EUR	0.0138	0.0558	0.0089	0.0023	0.0232	0.2998	1.0408	1.4693	0.0078	0.0442	0.0017	0.0128	1.1908	2.6988	1.2312	4.0042			1062577.0	1217311.0	categorical-41246-both_sexes-1160	continuous-23102-both_sexes-irnt	0.1765	0.1562	0.0336	0.0147	0.1653	8.3032e-09	0.0287	5.7622
EUR	EUR	0.0306	0.0931	0.0086	0.0022	0.0232	0.2438	1.0408	1.3189	0.0078	0.0246	0.0017	0.0083	1.1908	2.5546	1.2312	3.3898			1062577.0	1217311.0	categorical-41246-both_sexes-1160	continuous-23104-both_sexes-irnt	0.1765	0.1334	0.0336	0.0103	0.4065	3.0361e-44	0.0291	13.9525
EUR	EUR	0.0173	0.0648	0.0088	0.0023	0.0232	0.2959	1.0408	1.4448	0.0078	0.0409	0.0017	0.012	1.1908	2.7085	1.2312	3.936			1062577.0	1217311.0	categorical-41246-both_sexes-1160	continuous-23105-both_sexes-irnt	0.1765	0.1515	0.0336	0.0139	0.2081	6.0663e-13	0.0289	7.199
EUR	EUR	-0.0145	-0.054	0.0086	0.0022	0.0233	0.2555	1.0408	1.362	0.0079	0.0311	0.0017	0.0091	1.1908	2.5593	1.2314	3.5835			1062577.0	1217311.0	categorical-41246-both_sexes-1160	continuous-23106-both_sexes-irnt	0.1764	0.1401	0.0342	0.012	-0.1882	8.3304e-11	0.029	-6.4945
EUR	EUR	-0.0098	-0.0452	0.0087	0.0021	0.0232	0.2356	1.0408	1.3279	0.0078	0.0307	0.0017	0.0088	1.1908	2.4329	1.2312	3.3729			1062577.0	1217311.0	categorical-41246-both_sexes-1160	continuous-23107-both_sexes-irnt	0.1765	0.1382	0.0336	0.0129	-0.132	6.7345e-06	0.0293	-4.5019
EUR	EUR	-0.0097	-0.0478	0.0092	0.0022	0.0232	0.2417	1.0408	1.3467	0.0078	0.0308	0.0017	0.009	1.1908	2.498	1.2312	3.4432			1062577.0	1217311.0	categorical-41246-both_sexes-1160	continuous-23108-both_sexes-irnt	0.1765	0.1419	0.0336	0.0126	-0.1291	1.6488e-05	0.03	-4.3078
EUR	EUR	-0.0158	-0.0472	0.0082	0.0021	0.0232	0.2385	1.0408	1.394	0.0078	0.0307	0.0017	0.0085	1.1908	2.5309	1.2312	3.4549			1062577.0	1217311.0	categorical-41246-both_sexes-1160	continuous-23109-both_sexes-irnt	0.1765	0.1605	0.0336	0.0125	-0.2116	3.2469e-13	0.0291	-7.2837
EUR	EUR	-0.0158	-0.0524	0.008	0.002	0.0232	0.2262	1.0408	1.3449	0.0078	0.0288	0.0017	0.0081	1.1908	2.4236	1.2312	3.288			1062577.0	1217311.0	categorical-41246-both_sexes-1160	continuous-23110-both_sexes-irnt	0.1765	0.1508	0.0336	0.0126	-0.2186	5.2854e-14	0.029	-7.5247
EUR	EUR	0.033	0.0801	0.0081	0.0022	0.0232	0.2257	1.0408	1.1567	0.0078	0.0205	0.0017	0.0065	1.1908	2.4098	1.2312	3.0432			1062577.0	1217311.0	categorical-41246-both_sexes-1160	continuous-23111-both_sexes-irnt	0.1765	0.0767	0.0336	0.01	0.4553	9.7374e-53	0.0298	15.2843
EUR	EUR	0.0316	0.0914	0.0081	0.0022	0.0232	0.2403	1.0408	1.1445	0.0078	0.0213	0.0017	0.0073	1.1908	2.4282	1.2312	3.1358			1062577.0	1217311.0	categorical-41246-both_sexes-1160	continuous-23112-both_sexes-irnt	0.1765	0.0676	0.0336	0.01	0.4231	3.616e-47	0.0293	14.4247
EUR	EUR	0.0142	0.0615	0.0087	0.0022	0.0232	0.2811	1.0408	1.4298	0.0078	0.0396	0.0017	0.0114	1.1908	2.6648	1.2312	3.8026			1062577.0	1217311.0	categorical-41246-both_sexes-1160	continuous-23113-both_sexes-irnt	0.1765	0.1534	0.0336	0.0141	0.1761	4.1811e-10	0.0282	6.2471
EUR	EUR	0.0143	0.0619	0.0087	0.0022	0.0232	0.2835	1.0408	1.4448	0.0078	0.04	0.0017	0.0115	1.1908	2.689	1.2312	3.8373			1062577.0	1217311.0	categorical-41246-both_sexes-1160	continuous-23114-both_sexes-irnt	0.1765	0.1568	0.0336	0.0141	0.1761	3.5405e-10	0.0281	6.273
EUR	EUR	0.0331	0.0803	0.0081	0.0022	0.0232	0.226	1.0408	1.1568	0.0078	0.0209	0.0017	0.0065	1.1908	2.419	1.2312	3.0441			1062577.0	1217311.0	categorical-41246-both_sexes-1160	continuous-23115-both_sexes-irnt	0.1765	0.0767	0.0336	0.0102	0.4561	3.4562e-53	0.0297	15.3516
EUR	EUR	0.0316	0.091	0.008	0.0022	0.0232	0.2419	1.0408	1.1437	0.0078	0.0217	0.0017	0.0074	1.1908	2.4421	1.2312	3.1491			1062577.0	1217311.0	categorical-41246-both_sexes-1160	continuous-23116-both_sexes-irnt	0.1765	0.0669	0.0336	0.0101	0.4212	4.3404e-47	0.0292	14.4121
EUR	EUR	0.0158	0.0679	0.009	0.0023	0.0232	0.2868	1.0408	1.4535	0.0078	0.0388	0.0017	0.0113	1.1908	2.7379	1.2312	3.8675			1062577.0	1217311.0	categorical-41246-both_sexes-1160	continuous-23117-both_sexes-irnt	0.1765	0.1581	0.0336	0.0135	0.1937	1.1783e-11	0.0286	6.7828
EUR	EUR	0.0156	0.0672	0.0089	0.0022	0.0232	0.2792	1.0408	1.4136	0.0078	0.0378	0.0017	0.011	1.1908	2.6599	1.2312	3.7626			1062577.0	1217311.0	categorical-41246-both_sexes-1160	continuous-23118-both_sexes-irnt	0.1765	0.1497	0.0336	0.0137	0.1936	1.3591e-11	0.0286	6.7622
EUR	EUR	0.0294	0.081	0.0083	0.0021	0.0232	0.2285	1.0408	1.1439	0.0078	0.0227	0.0017	0.0071	1.1908	2.3868	1.2312	3.052			1062577.0	1217311.0	categorical-41246-both_sexes-1160	continuous-23119-both_sexes-irnt	0.1765	0.0701	0.0336	0.0111	0.4035	1.7589e-45	0.0285	14.1542
EUR	EUR	0.0278	0.0901	0.0083	0.0021	0.0232	0.2229	1.0408	1.2669	0.0078	0.0231	0.0017	0.0076	1.1908	2.3914	1.2312	3.1297			1062577.0	1217311.0	categorical-41246-both_sexes-1160	continuous-23120-both_sexes-irnt	0.1765	0.1253	0.0336	0.0109	0.3859	1.3311e-40	0.0289	13.3413
EUR	EUR	0.0157	0.0579	0.0085	0.0022	0.0232	0.2687	1.0408	1.4095	0.0078	0.0386	0.0017	0.0111	1.1908	2.5736	1.2312	3.6754			1062577.0	1217311.0	categorical-41246-both_sexes-1160	continuous-23121-both_sexes-irnt	0.1765	0.1531	0.0336	0.0144	0.1987	7.6722e-12	0.029	6.8445
EUR	EUR	0.0158	0.0586	0.0085	0.0022	0.0232	0.2709	1.0408	1.426	0.0078	0.0393	0.0017	0.0113	1.1908	2.5926	1.2312	3.7136			1062577.0	1217311.0	categorical-41246-both_sexes-1160	continuous-23122-both_sexes-irnt	0.1765	0.157	0.0336	0.0145	0.1994	1.0444e-11	0.0293	6.8002
EUR	EUR	0.0294	0.0778	0.0083	0.0021	0.0232	0.2305	1.0408	1.1413	0.0078	0.0226	0.0017	0.0071	1.1908	2.3868	1.2312	3.0677			1062577.0	1217311.0	categorical-41246-both_sexes-1160	continuous-23123-both_sexes-irnt	0.1765	0.0683	0.0336	0.0109	0.4019	1.388e-44	0.0287	14.0082
EUR	EUR	0.0282	0.0881	0.0083	0.0022	0.0232	0.228	1.0408	1.2958	0.0078	0.0235	0.0017	0.0078	1.1908	2.4421	1.2312	3.2015			1062577.0	1217311.0	categorical-41246-both_sexes-1160	continuous-23124-both_sexes-irnt	0.1765	0.1344	0.0336	0.0107	0.3879	2.1249e-40	0.0292	13.3064
EUR	EUR	0.017	0.064	0.0084	0.0022	0.0232	0.2665	1.0408	1.4106	0.0078	0.037	0.0017	0.011	1.1908	2.5783	1.2312	3.6537			1062577.0	1217311.0	categorical-41246-both_sexes-1160	continuous-23125-both_sexes-irnt	0.1765	0.1547	0.0336	0.0139	0.2159	3.3011e-13	0.0296	7.2815
EUR	EUR	0.0174	0.0636	0.0084	0.0022	0.0232	0.2673	1.0408	1.4147	0.0078	0.0374	0.0017	0.011	1.1908	2.5783	1.2312	3.6686			1062577.0	1217311.0	categorical-41246-both_sexes-1160	continuous-23126-both_sexes-irnt	0.1765	0.1554	0.0336	0.014	0.2211	6.0926e-14	0.0294	7.5061
EUR	EUR	0.0262	0.0766	0.0082	0.0021	0.0232	0.2093	1.0408	1.2897	0.0078	0.0232	0.0017	0.0071	1.1908	2.3777	1.2312	3.0342			1062577.0	1217311.0	categorical-41246-both_sexes-1160	continuous-23127-both_sexes-irnt	0.1765	0.1424	0.0336	0.0114	0.375	2.5306e-36	0.0298	12.5857
EUR	EUR	0.0109	0.0431	0.0091	0.0024	0.0232	0.2938	1.0408	1.4944	0.0078	0.0469	0.0017	0.0135	1.1908	2.6551	1.2312	3.9846			1062577.0	1217311.0	categorical-41246-both_sexes-1160	continuous-23129-both_sexes-irnt	0.1765	0.1656	0.0336	0.0157	0.1313	8.0951e-06	0.0294	4.4627
EUR	EUR	0.0108	0.0436	0.009	0.0024	0.0232	0.2933	1.0408	1.4949	0.0078	0.0468	0.0017	0.0135	1.1908	2.6599	1.2312	3.9802			1062577.0	1217311.0	categorical-41246-both_sexes-1160	continuous-23130-both_sexes-irnt	0.1765	0.1661	0.0336	0.0157	0.1303	9.5584e-06	0.0294	4.4269
EUR	EUR	-0.0215	-0.0137	0.0054	0.0023	0.0232	0.0855	1.0408	1.0637	0.0078	0.0075	0.0017	0.0068	1.1908	1.2201	1.2312	1.2261			1062577.0	1217311.0	categorical-41246-both_sexes-1160	continuous-2946-both_sexes-irnt	0.1765	0.2817	0.0336	0.0334	-0.4829	3.153e-21	0.0511	-9.4575
EUR	EUR	0.0196	0.0618	0.0085	0.0022	0.0232	0.1765	1.0408	1.2152	0.0078	0.0344	0.0017	0.0101	1.1908	1.8972	1.2313	2.7292			1062577.0	1217311.0	categorical-41246-both_sexes-1160	continuous-30000-both_sexes-irnt	0.1765	0.1244	0.0338	0.0199	0.3057	1.3927e-22	0.0313	9.7785
EUR	EUR	0.0088	-0.0202	0.0087	0.0022	0.0232	0.1841	1.0408	1.5448	0.0078	0.0627	0.0017	0.0148	1.1908	1.9798	1.2312	3.1457			1062577.0	1217311.0	categorical-41246-both_sexes-1160	continuous-30010-both_sexes-irnt	0.1765	0.2539	0.0336	0.0292	0.1348	3.062e-05	0.0323	4.1688
EUR	EUR	0.0079	-0.0293	0.0089	0.0022	0.0232	0.1266	1.0408	1.4251	0.0078	0.0574	0.0017	0.011	1.1908	1.7688	1.2312	2.5246			1062577.0	1217311.0	categorical-41246-both_sexes-1160	continuous-30020-both_sexes-irnt	0.1764	0.2788	0.0336	0.0376	0.1463	0.0001	0.0384	3.8116
EUR	EUR	0.0072	-0.0224	0.0089	0.0022	0.0232	0.1221	1.0408	1.4219	0.0078	0.0582	0.0017	0.0113	1.1908	1.7609	1.2312	2.482			1062577.0	1217311.0	categorical-41246-both_sexes-1160	continuous-30030-both_sexes-irnt	0.1765	0.2847	0.0336	0.0393	0.1352	0.0005	0.0385	3.5065
EUR	EUR	-0.0036	0.0002	0.0087	0.002	0.0232	0.2048	1.0408	1.5667	0.0078	0.0989	0.0017	0.021	1.1908	1.8606	1.2312	3.3776			1062577.0	1217311.0	categorical-41246-both_sexes-1160	continuous-30040-both_sexes-irnt	0.1765	0.2383	0.0336	0.0416	-0.0524	0.0743	0.0294	-1.785
EUR	EUR	-0.0023	-0.0081	0.0088	0.0021	0.0232	0.1983	1.0408	1.5222	0.0078	0.1015	0.0017	0.0215	1.1908	1.7885	1.2312	3.2673			1062577.0	1217311.0	categorical-41246-both_sexes-1160	continuous-30050-both_sexes-irnt	0.1765	0.2303	0.0336	0.0448	-0.0346	0.2567	0.0305	-1.1343
EUR	EUR	0.0015	-0.0181	0.0066	0.0013	0.0232	0.0462	1.0408	1.1117	0.0078	0.0231	0.0017	0.0059	1.1908	1.2631	1.2312	1.4947			1062577.0	1217311.0	categorical-41246-both_sexes-1160	continuous-30060-both_sexes-irnt	0.1765	0.2258	0.0336	0.0467	0.046	0.255	0.0404	1.1384
EUR	EUR	0.005	0.0484	0.0085	0.0021	0.0232	0.1778	1.0408	1.3377	0.0078	0.0629	0.0017	0.018	1.1908	1.6562	1.2312	2.9202			1062577.0	1217311.0	categorical-41246-both_sexes-1160	continuous-30070-both_sexes-irnt	0.1764	0.1759	0.0337	0.0328	0.0775	0.0165	0.0323	2.3973
EUR	EUR	0.0055	-0.0274	0.0093	0.0022	0.0232	0.2433	1.0408	1.6186	0.0078	0.0554	0.0017	0.0184	1.1908	2.0598	1.2312	3.6872			1062577.0	1217311.0	categorical-41246-both_sexes-1160	continuous-30080-both_sexes-irnt	0.1765	0.2302	0.0336	0.0206	0.0735	0.0126	0.0294	2.4959
EUR	EUR	0.0064	-0.0084	0.0091	0.0022	0.0232	0.1979	1.0408	1.5598	0.0078	0.0488	0.0017	0.0148	1.1908	1.9548	1.2312	3.1983			1062577.0	1217311.0	categorical-41246-both_sexes-1160	continuous-30090-both_sexes-irnt	0.1765	0.2547	0.0336	0.0222	0.0943	0.0036	0.0324	2.9098
EUR	EUR	-0.0002	0.0418	0.0085	0.002	0.0233	0.2846	1.0407	1.8927	0.0078	0.0919	0.0017	0.0303	1.1908	2.0471	1.2313	4.2794			1062577.0	1217311.0	categorical-41246-both_sexes-1160	continuous-30100-both_sexes-irnt	0.1761	0.2722	0.0336	0.028	-0.0019	0.9397	0.0249	-0.0756
EUR	EUR	-0.0019	0.0389	0.0081	0.0021	0.0232	0.195	1.0408	1.5229	0.0078	0.0764	0.0017	0.0238	1.1908	1.7491	1.2313	3.3367			1062577.0	1217311.0	categorical-41246-both_sexes-1160	continuous-30110-both_sexes-irnt	0.1763	0.2238	0.0338	0.0327	-0.0282	0.3702	0.0315	-0.896
EUR	EUR	0.0147	0.0019	0.0088	0.0024	0.0232	0.171	1.0408	1.3899	0.0078	0.0472	0.0017	0.0129	1.1908	1.8931	1.2312	2.8792			1062577.0	1217311.0	categorical-41246-both_sexes-1160	continuous-30120-both_sexes-irnt	0.1765	0.2075	0.0336	0.0251	0.2336	7.538e-10	0.038	6.1544
EUR	EUR	0.0133	0.0424	0.0089	0.0022	0.0232	0.1592	1.0408	1.5898	0.0078	0.0859	0.0017	0.0176	1.1908	1.7885	1.2313	2.922			1062577.0	1217311.0	categorical-41246-both_sexes-1160	continuous-30130-both_sexes-irnt	0.1764	0.3068	0.0336	0.0447	0.2189	8.9181e-11	0.0338	6.4842
EUR	EUR	0.0151	0.0678	0.008	0.0019	0.0232	0.1504	1.0408	1.2025	0.0078	0.0324	0.0017	0.0093	1.1908	1.7688	1.2312	2.495			1062577.0	1217311.0	categorical-41246-both_sexes-1160	continuous-30140-both_sexes-irnt	0.1765	0.1354	0.0338	0.0216	0.256	9.5853e-17	0.0308	8.3098
EUR	EUR	0.0117	0.0226	0.0086	0.0023	0.0232	0.1731	1.0408	1.3739	0.0076	0.0632	0.0017	0.0197	1.1908	1.7767	1.2312	2.9588			1062577.0	1217311.0	categorical-41246-both_sexes-1160	continuous-30150-both_sexes-irnt	0.1765	0.1909	0.0331	0.0323	0.1845	1.8737e-07	0.0354	5.2115
EUR	EUR	-0.0003	-0.056	0.0083	0.002	0.0232	0.1379	1.0408	1.3239	0.0078	0.0365	0.0017	0.0105	1.1908	1.7218	1.2312	2.5087			1062577.0	1217311.0	categorical-41246-both_sexes-1160	continuous-30180-both_sexes-irnt	0.1765	0.2147	0.0336	0.0242	-0.0061	0.8642	0.0357	-0.171
EUR	EUR	-0.0006	-0.0036	0.0081	0.0017	0.0232	0.1385	1.0408	1.5487	0.0078	0.0908	0.0017	0.0168	1.1908	1.6601	1.2312	2.7132			1062577.0	1217311.0	categorical-41246-both_sexes-1160	continuous-30190-both_sexes-irnt	0.1764	0.3203	0.0337	0.053	-0.0106	0.7305	0.0307	-0.3445
EUR	EUR	-0.0007	0.0489	0.0081	0.002	0.0232	0.1263	1.0408	1.3024	0.0078	0.0369	0.0017	0.0096	1.1908	1.6946	1.2312	2.4013			1062577.0	1217311.0	categorical-41246-both_sexes-1160	continuous-30200-both_sexes-irnt	0.1765	0.2158	0.0336	0.0263	-0.0131	0.7233	0.0369	-0.354
EUR	EUR	0.0053	0.0019	0.0087	0.0022	0.0232	0.1769	1.0408	1.3932	0.0078	0.0674	0.0017	0.021	1.1908	1.7452	1.2312	3.0218			1062577.0	1217311.0	categorical-41246-both_sexes-1160	continuous-30210-both_sexes-irnt	0.1765	0.1945	0.0336	0.0334	0.0834	0.0139	0.0339	2.46
EUR	EUR	0.0181	0.0863	0.0094	0.0022	0.0232	0.1596	1.0408	1.4037	0.0078	0.0756	0.0017	0.0163	1.1908	1.8485	1.2313	2.8546			1062577.0	1217311.0	categorical-41246-both_sexes-1160	continuous-30240-both_sexes-irnt	0.1765	0.2177	0.0337	0.0408	0.298	4.1749e-21	0.0316	9.4281
EUR	EUR	0.0194	0.0803	0.0095	0.0023	0.0232	0.1629	1.0408	1.4147	0.0078	0.0735	0.0017	0.016	1.1908	1.9013	1.2313	2.8952			1062577.0	1217311.0	categorical-41246-both_sexes-1160	continuous-30250-both_sexes-irnt	0.1765	0.2188	0.0336	0.0388	0.3145	7.4263e-25	0.0306	10.2949
EUR	EUR	-0.0033	0.0177	0.0076	0.0018	0.0232	0.1644	1.0408	1.403	0.0077	0.078	0.0017	0.017	1.1908	1.6259	1.2313	2.8376			1062577.0	1217311.0	categorical-41246-both_sexes-1160	continuous-30260-both_sexes-irnt	0.1764	0.2193	0.0335	0.0425	-0.053	0.0687	0.0291	-1.8201
EUR	EUR	-0.0075	-0.0147	0.008	0.0019	0.0232	0.1657	1.0408	1.4617	0.0077	0.0746	0.0017	0.0158	1.1908	1.7648	1.2313	2.882			1062577.0	1217311.0	categorical-41246-both_sexes-1160	continuous-30270-both_sexes-irnt	0.1763	0.2453	0.0334	0.0397	-0.1211	3.0284e-05	0.029	-4.1713
EUR	EUR	0.0149	0.0752	0.0073	0.0017	0.0232	0.1125	1.0408	1.2937	0.0078	0.0542	0.0017	0.011	1.1908	1.6145	1.2312	2.2799			1062577.0	1217311.0	categorical-41246-both_sexes-1160	continuous-30280-both_sexes-irnt	0.1763	0.2295	0.0336	0.0423	0.2911	7.5318e-21	0.0311	9.366
EUR	EUR	0.02	0.0965	0.0091	0.0022	0.0232	0.1716	1.0408	1.4404	0.0078	0.0837	0.0017	0.0165	1.1908	1.9218	1.2313	3.0039			1062577.0	1217311.0	categorical-41246-both_sexes-1160	continuous-30290-both_sexes-irnt	0.1765	0.2198	0.0337	0.0417	0.3172	2.0792e-26	0.0298	10.6336
EUR	EUR	0.0211	0.0922	0.0093	0.0022	0.0232	0.1729	1.0409	1.4452	0.0077	0.0828	0.0017	0.0164	1.1876	1.9507	1.231	3.0209			1062577.0	1217311.0	categorical-41246-both_sexes-1160	continuous-30300-both_sexes-irnt	0.1772	0.2203	0.0333	0.041	0.3333	2.2071e-29	0.0296	11.2542
EUR	EUR	0.0096	0.0186	0.0059	0.0013	0.0232	0.0625	1.0408	1.069	0.0078	0.0106	0.0017	0.0029	1.1908	1.4709	1.2312	1.5845			1062577.0	1217311.0	categorical-41246-both_sexes-1160	continuous-30510-both_sexes-irnt	0.1765	0.1181	0.0336	0.0181	0.2509	2.2364e-13	0.0342	7.3338
EUR	EUR	0.0034	-0.0049	0.0058	0.0013	0.0232	0.0433	1.0408	1.023	0.0078	0.0102	0.0017	0.0023	1.1908	1.3238	1.2312	1.3848			1062577.0	1217311.0	categorical-41246-both_sexes-1160	continuous-30520-both_sexes-irnt	0.1765	0.0598	0.0336	0.0266	0.106	0.0105	0.0414	2.5583
EUR	EUR	0.0107	-0.0038	0.0069	0.0015	0.0232	0.07	1.0408	1.0601	0.0078	0.0106	0.0017	0.0031	1.1908	1.5071	1.2312	1.6433			1062577.0	1217311.0	categorical-41246-both_sexes-1160	continuous-30530-both_sexes-irnt	0.1765	0.0934	0.0336	0.0164	0.2665	3.3879e-14	0.0351	7.5826
EUR	EUR	-0.0148	-0.0599	0.0079	0.0021	0.0232	0.2114	1.0408	1.1645	0.0078	0.0238	0.0017	0.0091	1.1908	2.1199	1.2312	2.8357			1062577.0	1217311.0	categorical-41246-both_sexes-1160	continuous-3062-both_sexes-irnt	0.1765	0.0896	0.0336	0.0129	-0.2117	1.0125e-13	0.0285	-7.4393
EUR	EUR	-0.0133	-0.061	0.008	0.002	0.0232	0.1917	1.0408	1.1329	0.0078	0.0196	0.0017	0.0076	1.1908	2.0344	1.2312	2.6456			1062577.0	1217311.0	categorical-41246-both_sexes-1160	continuous-3063-both_sexes-irnt	0.1765	0.0808	0.0336	0.0119	-0.1995	2.6676e-11	0.0299	-6.6638
EUR	EUR	-0.0038	-0.0232	0.0069	0.0017	0.0232	0.1023	1.0408	1.0876	0.0078	0.0145	0.0017	0.005	1.1908	1.6334	1.2312	1.9087			1062577.0	1217311.0	categorical-41246-both_sexes-1160	continuous-3064-both_sexes-irnt	0.1765	0.0964	0.0336	0.0159	-0.0777	0.0226	0.0341	-2.2801
EUR	EUR	0.0132	0.0505	0.0078	0.0025	0.0232	0.2909	1.0408	1.3257	0.0078	0.0278	0.0017	0.0169	1.1908	2.0344	1.2312	2.7326			1062577.0	1217311.0	categorical-41246-both_sexes-1160	continuous-3143-both_sexes-irnt	0.1765	0.188	0.0336	0.0161	0.1604	1.1864e-07	0.0303	5.2956
EUR	EUR	0.0071	-0.014	0.0075	0.0025	0.0232	0.2631	1.0408	1.2548	0.0078	0.0458	0.0017	0.0274	1.1908	1.7024	1.2313	2.6373			1062577.0	1217311.0	categorical-41246-both_sexes-1160	continuous-3144-both_sexes-irnt	0.1765	0.1556	0.0336	0.028	0.0904	0.006	0.0329	2.7483
EUR	EUR	0.0047	-0.0191	0.0076	0.0025	0.0232	0.2912	1.0408	1.3336	0.0078	0.0476	0.0017	0.0286	1.1908	1.7806	1.2313	2.8277			1062577.0	1217311.0	categorical-41246-both_sexes-1160	continuous-3147-both_sexes-irnt	0.1765	0.1826	0.0336	0.026	0.0569	0.0675	0.0311	1.8281
EUR	EUR	0.0047	-0.0188	0.0075	0.0025	0.0232	0.2873	1.0408	1.3066	0.0078	0.0467	0.0017	0.0282	1.1908	1.7491	1.2313	2.7783			1062577.0	1217311.0	categorical-41246-both_sexes-1160	continuous-3148-both_sexes-irnt	0.1765	0.1724	0.0336	0.0263	0.0576	0.064	0.0311	1.852
EUR	EUR	0.0019	0.0023	0.0059	0.0012	0.0232	0.054	1.0408	1.0394	0.0078	0.0119	0.0017	0.0028	1.1908	1.4034	1.2312	1.4946			1062577.0	1217311.0	categorical-41246-both_sexes-1160	continuous-399-both_sexes-irnt	0.1765	0.0797	0.0336	0.024	0.0534	0.1101	0.0334	1.5977
EUR	EUR	-0.0011	0.0004	0.0062	0.0014	0.0232	0.0805	1.0408	1.1051	0.0078	0.0124	0.0017	0.0034	1.1908	1.607	1.2312	1.7784			1062577.0	1217311.0	categorical-41246-both_sexes-1160	continuous-400-both_sexes-irnt	0.1765	0.135	0.0336	0.016	-0.0248	0.4347	0.0317	-0.7811
EUR	EUR	-0.0002	0.013	0.0063	0.0014	0.0232	0.0802	1.0408	1.1064	0.0078	0.0123	0.0017	0.003	1.1908	1.6221	1.2312	1.7882			1062577.0	1217311.0	categorical-41246-both_sexes-1160	continuous-404-both_sexes-irnt	0.1765	0.135	0.0336	0.0156	-0.0051	0.8797	0.0335	-0.1514
EUR	EUR	0.0168	-0.0242	0.0089	0.0022	0.0232	0.1275	1.0408	1.2136	0.0078	0.0205	0.0017	0.0057	1.1908	1.8364	1.2312	2.2821			1062577.0	1217311.0	categorical-41246-both_sexes-1160	continuous-4079-both_sexes-irnt	0.1765	0.1666	0.0336	0.016	0.3092	1.0091e-13	0.0416	7.4397
EUR	EUR	0.0226	-0.0053	0.0086	0.0021	0.0232	0.1349	1.0408	1.2273	0.0078	0.0202	0.0017	0.0057	1.1908	1.8728	1.2312	2.3555			1062577.0	1217311.0	categorical-41246-both_sexes-1160	continuous-4080-both_sexes-irnt	0.1765	0.1677	0.0336	0.0149	0.4034	2.6037e-27	0.0373	10.8256
EUR	EUR	0.0079	-0.0021	0.0066	0.0027	0.0232	0.2706	1.0408	1.1234	0.0078	0.0302	0.0017	0.0337	1.1908	1.4387	1.2313	1.8847			1062577.0	1217311.0	categorical-41246-both_sexes-1160	continuous-4101-both_sexes-irnt	0.1765	0.1395	0.0336	0.0341	0.0994	0.0055	0.0358	2.777
EUR	EUR	0.0062	-0.0075	0.0067	0.0027	0.0232	0.2859	1.0408	1.1486	0.0078	0.0281	0.0017	0.03	1.1908	1.4709	1.2313	1.9457			1062577.0	1217311.0	categorical-41246-both_sexes-1160	continuous-4104-both_sexes-irnt	0.1765	0.1571	0.0336	0.0297	0.0755	0.0251	0.0337	2.2396
EUR	EUR	0.006	-0.0067	0.0067	0.0027	0.0232	0.2881	1.0408	1.1477	0.0078	0.0283	0.0017	0.0302	1.1908	1.4709	1.2313	1.951			1062577.0	1217311.0	categorical-41246-both_sexes-1160	continuous-4105-both_sexes-irnt	0.1765	0.1553	0.0336	0.0298	0.0738	0.0289	0.0338	2.1842
EUR	EUR	0.0062	-0.0075	0.0067	0.0027	0.0232	0.2859	1.0408	1.1486	0.0078	0.0281	0.0017	0.03	1.1908	1.4709	1.2313	1.9457			1062577.0	1217311.0	categorical-41246-both_sexes-1160	continuous-4106-both_sexes-irnt	0.1765	0.1571	0.0336	0.0297	0.0755	0.0251	0.0337	2.2396
EUR	EUR	0.0125	0.0386	0.0063	0.0028	0.0232	0.2877	1.0408	1.1623	0.0078	0.0154	0.0017	0.0162	1.1908	1.6145	1.2312	1.9215			1062577.0	1217311.0	categorical-41246-both_sexes-1160	continuous-4119-both_sexes-irnt	0.1765	0.1762	0.0336	0.0167	0.1526	1.0714e-05	0.0347	4.4022
EUR	EUR	0.0052	-0.0073	0.0068	0.0027	0.0232	0.2918	1.0408	1.1552	0.0078	0.0294	0.0017	0.0315	1.1908	1.4781	1.2313	1.9798			1062577.0	1217311.0	categorical-41246-both_sexes-1160	continuous-4123-both_sexes-irnt	0.1765	0.1584	0.0336	0.03	0.0633	0.0611	0.0338	1.8728
EUR	EUR	0.021	0.192	0.0059	0.0015	0.0232	0.0386	1.0408	1.0187	0.0078	0.0083	0.0017	0.0025	1.1908	1.207	1.2312	1.2332			1062577.0	1217311.0	categorical-41246-both_sexes-1160	continuous-41235-both_sexes	0.1765	0.0801	0.0336	0.0358	0.7007	2.0224e-72	0.0389	17.9979
EUR	EUR	0.0056	-0.0079	0.0068	0.0027	0.0232	0.2881	1.0408	1.1334	0.0078	0.0291	0.0017	0.0312	1.1908	1.453	1.2313	1.9484			1062577.0	1217311.0	categorical-41246-both_sexes-1160	continuous-4124-both_sexes-irnt	0.1765	0.1407	0.0336	0.0306	0.069	0.0413	0.0338	2.0403
EUR	EUR	0.0052	-0.0073	0.0068	0.0028	0.0232	0.2918	1.0408	1.1552	0.0078	0.0294	0.0017	0.0315	1.1908	1.4781	1.2313	1.9798			1062577.0	1217311.0	categorical-41246-both_sexes-1160	continuous-4125-both_sexes-irnt	0.1765	0.1584	0.0336	0.03	0.0632	0.0612	0.0338	1.872
EUR	EUR	0.0026	-0.0306	0.0059	0.0021	0.0232	0.1218	1.0408	1.0654	0.0078	0.0163	0.0017	0.013	1.1908	1.2664	1.2312	1.407			1062577.0	1217311.0	categorical-41246-both_sexes-1160	continuous-4194-both_sexes-irnt	0.1765	0.1606	0.0336	0.0401	0.0482	0.2333	0.0405	1.1919
EUR	EUR	0.0018	0.0133	0.0053	0.002	0.0232	0.0464	1.0408	1.0341	0.0078	0.0081	0.0017	0.005	1.1908	1.1459	1.2312	1.1652			1062577.0	1217311.0	categorical-41246-both_sexes-1160	continuous-4195-both_sexes-irnt	0.1765	0.2067	0.0336	0.0491	0.0558	0.3584	0.0608	0.9184
EUR	EUR	0.0025	0.0041	0.0059	0.0019	0.0232	0.0214	1.0408	1.037	0.0078	0.0073	0.0017	0.0036	1.1908	1.0926	1.2312	1.0955			1062577.0	1217311.0	categorical-41246-both_sexes-1160	continuous-4241-both_sexes-irnt	0.1765	0.3874	0.0336	0.0767	0.1132	0.1927	0.0869	1.3027
EUR	EUR	-0.0087	-0.0389	0.0071	0.0016	0.0232	0.1195	1.0408	1.1217	0.0078	0.0171	0.0017	0.0045	1.1908	1.8324	1.2312	2.1466			1062577.0	1217311.0	categorical-41246-both_sexes-1160	continuous-46-both_sexes-irnt	0.1765	0.1061	0.0336	0.0149	-0.1648	4.3129e-08	0.0301	-5.4775
EUR	EUR	-0.0085	-0.0352	0.0073	0.0016	0.0232	0.1188	1.0408	1.1293	0.0078	0.0166	0.0017	0.0046	1.1908	1.8284	1.2312	2.1441			1062577.0	1217311.0	categorical-41246-both_sexes-1160	continuous-47-both_sexes-irnt	0.1765	0.113	0.0336	0.0145	-0.162	1.7466e-07	0.031	-5.2245
EUR	EUR	0.0307	0.0955	0.008	0.002	0.0232	0.2087	1.0408	1.1149	0.0078	0.0206	0.0017	0.0066	1.1908	2.2737	1.2312	2.8545			1062577.0	1217311.0	categorical-41246-both_sexes-1160	continuous-48-both_sexes-irnt	0.1765	0.0619	0.0336	0.0111	0.441	6.0158e-58	0.0275	16.0468
EUR	EUR	0.0046	0.0134	0.0055	0.0019	0.0232	0.0331	1.0408	1.0238	0.0078	0.0075	0.0017	0.0042	1.1908	1.1144	1.2312	1.1152			1062577.0	1217311.0	categorical-41246-both_sexes-1160	continuous-4836-both_sexes	0.1765	0.2064	0.0336	0.0648	0.1667	0.0129	0.0671	2.4866
EUR	EUR	0.0224	0.0697	0.0087	0.0022	0.0232	0.2173	1.0408	1.3373	0.0078	0.0258	0.0017	0.0081	1.1908	2.4421	1.2312	3.1652			1062577.0	1217311.0	categorical-41246-both_sexes-1160	continuous-49-both_sexes-irnt	0.1765	0.1558	0.0336	0.0119	0.3157	1.3072e-24	0.0308	10.2404
EUR	EUR	-0.0098	-0.0159	0.0107	0.003	0.0232	0.5245	1.0408	1.9723	0.0078	0.0902	0.0017	0.0269	1.1908	3.315	1.2312	6.5727			1062577.0	1217311.0	categorical-41246-both_sexes-1160	continuous-50-both_sexes-irnt	0.1765	0.1745	0.0338	0.0162	-0.0887	0.0011	0.0273	-3.2537
EUR	EUR	-0.0021	0.0171	0.0062	0.0034	0.0232	0.314	1.0408	1.191	0.0078	0.0428	0.0017	0.0327	1.1908	1.4281	1.2312	1.7409			1062577.0	1217311.0	categorical-41246-both_sexes-1160	continuous-5096-both_sexes-irnt	0.1765	0.2578	0.0336	0.0577	-0.0243	0.5391	0.0396	-0.6142
EUR	EUR	-0.0025	0.0166	0.0064	0.0035	0.0232	0.3311	1.0408	1.1743	0.0078	0.0342	0.0017	0.0313	1.1908	1.4069	1.2312	1.6758			1062577.0	1217311.0	categorical-41246-both_sexes-1160	continuous-5097-both_sexes-irnt	0.1765	0.2578	0.0336	0.0506	-0.028	0.4851	0.0401	-0.6982
EUR	EUR	-0.002	0.0146	0.0061	0.0033	0.0233	0.3198	1.0408	1.2031	0.0077	0.0438	0.0017	0.0328	1.1908	1.4494	1.2314	1.7632			1062577.0	1217311.0	categorical-41246-both_sexes-1160	continuous-5099-both_sexes-irnt	0.1763	0.2661	0.0334	0.0574	-0.0232	0.5534	0.0391	-0.5927
EUR	EUR	-0.0023	0.0065	0.0084	0.0023	0.0232	0.2492	1.0408	1.4724	0.0078	0.0485	0.0017	0.015	1.1908	2.3006	1.2312	3.6718			1062577.0	1217311.0	categorical-41246-both_sexes-1160	continuous-51-both_sexes-irnt	0.1765	0.1768	0.0336	0.0181	-0.0307	0.3164	0.0306	-1.0019
EUR	EUR	0.0009	0.0109	0.0061	0.0033	0.0232	0.3007	1.0408	1.2083	0.0078	0.0432	0.0017	0.0314	1.1908	1.4281	1.2312	1.7291			1062577.0	1217311.0	categorical-41246-both_sexes-1160	continuous-5132-both_sexes-irnt	0.1765	0.2856	0.0336	0.0592	0.0107	0.7847	0.0392	0.2732
EUR	EUR	-0.0021	0.0173	0.0063	0.0035	0.0232	0.3219	1.0408	1.18	0.0078	0.0341	0.0017	0.0305	1.1908	1.3894	1.2312	1.6656			1062577.0	1217311.0	categorical-41246-both_sexes-1160	continuous-5134-both_sexes-irnt	0.1765	0.2705	0.0336	0.0513	-0.0244	0.5493	0.0407	-0.5988
EUR	EUR	-0.0007	0.0157	0.0061	0.0033	0.0232	0.293	1.0408	1.1941	0.0078	0.0416	0.0017	0.0305	1.1908	1.4034	1.2312	1.7007			1062577.0	1217311.0	categorical-41246-both_sexes-1160	continuous-5135-both_sexes-irnt	0.1765	0.277	0.0336	0.0594	-0.0089	0.8223	0.0397	-0.2246
EUR	EUR	-0.0018	-0.0107	0.0056	0.0011	0.0232	0.0282	1.0408	1.027	0.0078	0.0087	0.0017	0.002	1.1908	1.2201	1.2312	1.2619			1062577.0	1217311.0	categorical-41246-both_sexes-1160	continuous-699-both_sexes-irnt	0.1765	0.1032	0.0336	0.0332	-0.0721	0.1	0.0438	-1.6449
EUR	EUR	-0.0019	-0.0176	0.0052	0.001	0.0232	0.0116	1.0408	1.0371	0.0078	0.0071	0.0017	0.0015	1.1908	1.127	1.2312	1.135			1062577.0	1217311.0	categorical-41246-both_sexes-1160	continuous-709-both_sexes	0.1765	0.275	0.0336	0.0523	-0.116	0.0608	0.0619	-1.8748
EUR	EUR	-0.0014	-0.0432	0.006	0.0012	0.0232	0.03	1.0408	1.0583	0.0078	0.008	0.0017	0.0018	1.1908	1.2697	1.2312	1.3061			1062577.0	1217311.0	categorical-41246-both_sexes-1160	continuous-728-both_sexes	0.1765	0.1906	0.0336	0.026	-0.0513	0.2636	0.0459	-1.1178
EUR	EUR	-0.015	-0.0765	0.0065	0.0015	0.0232	0.0836	1.0408	1.1621	0.0078	0.0127	0.0017	0.004	1.1908	1.6259	1.2312	1.7792			1062577.0	1217311.0	categorical-41246-both_sexes-1160	continuous-738-both_sexes	0.1765	0.208	0.0336	0.0163	-0.3413	1.5583e-24	0.0334	-10.2234
EUR	EUR	0.0047	-0.0191	0.0076	0.0025	0.0232	0.2912	1.0408	1.3337	0.0078	0.0476	0.0017	0.0286	1.1908	1.7806	1.2313	2.8277			1062577.0	1217311.0	categorical-41246-both_sexes-1160	continuous-78-both_sexes-irnt	0.1765	0.1826	0.0336	0.026	0.0569	0.0675	0.0311	1.8281
EUR	EUR	-0.0006	-0.019	0.0049	0.0011	0.0232	0.04	1.0408	1.0392	0.0078	0.0085	0.0017	0.0021	1.1908	1.3135	1.2312	1.3708			1062577.0	1217311.0	categorical-41246-both_sexes-1160	continuous-864-both_sexes	0.1765	0.1057	0.0336	0.0229	-0.02	0.5641	0.0347	-0.5767
EUR	EUR	-0.0204	-0.1149	0.0065	0.0015	0.0232	0.0804	1.0408	1.0619	0.0078	0.0108	0.0017	0.003	1.1908	1.5771	1.2312	1.739			1062577.0	1217311.0	categorical-41246-both_sexes-1160	continuous-924-both_sexes	0.1765	0.0837	0.0336	0.0146	-0.4729	1.347e-50	0.0316	-14.9597
EUR	EUR	-0.007	-0.0378	0.006	0.0013	0.0232	0.0338	1.0408	1.062	0.0078	0.0085	0.0017	0.0021	1.1908	1.2966	1.2312	1.3504			1062577.0	1217311.0	categorical-41246-both_sexes-1160	continuous-943-both_sexes	0.1765	0.1768	0.0336	0.0243	-0.2481	1.3734e-08	0.0437	-5.6767
EUR	EUR	-0.0048	-0.0299	0.0081	0.002	0.0232	0.1373	1.0408	1.443	0.0078	0.0565	0.0017	0.0112	1.1908	1.7413	1.2313	2.5138			1062577.0	1217311.0	categorical-41246-both_sexes-1160	continuous-AG-both_sexes-irnt	0.1765	0.2927	0.0337	0.0373	-0.0857	0.013	0.0345	-2.4827
EUR	EUR	0.0258	0.0506	0.0096	0.0025	0.0232	0.1786	1.0408	1.312	0.0078	0.0276	0.0017	0.0078	1.1908	2.1026	1.2312	2.8151			1062577.0	1217311.0	categorical-41246-both_sexes-1160	continuous-DBP-both_sexes-auto_medadj_irnt	0.1765	0.1719	0.0336	0.0152	0.4009	3.6502e-26	0.0379	10.581
EUR	EUR	0.0257	0.0513	0.0095	0.0025	0.0232	0.1764	1.0408	1.3091	0.0078	0.0275	0.0017	0.0077	1.1908	2.0855	1.2312	2.793			1062577.0	1217311.0	categorical-41246-both_sexes-1160	continuous-DBP-both_sexes-auto_medadj_raw	0.1765	0.1724	0.0336	0.0153	0.4015	4.6514e-26	0.038	10.5583
EUR	EUR	0.0168	-0.0278	0.009	0.0022	0.0232	0.1285	1.0408	1.2376	0.0078	0.0214	0.0017	0.0057	1.1908	1.9013	1.2312	2.3794			1062577.0	1217311.0	categorical-41246-both_sexes-1160	continuous-DBP-both_sexes-combined_irnt	0.1765	0.1722	0.0336	0.0155	0.3082	8.8515e-14	0.0413	7.457
EUR	EUR	0.0259	0.0486	0.0097	0.0024	0.0232	0.179	1.0408	1.3297	0.0078	0.0288	0.0017	0.0077	1.1908	2.1633	1.2312	2.9252			1062577.0	1217311.0	categorical-41246-both_sexes-1160	continuous-DBP-both_sexes-combined_medadj_irnt	0.1765	0.1712	0.0336	0.0149	0.4013	1.3637e-26	0.0376	10.6729
EUR	EUR	0.0258	0.0493	0.0097	0.0024	0.0232	0.1771	1.0408	1.3255	0.0078	0.0286	0.0017	0.0077	1.1908	2.1502	1.2312	2.9029			1062577.0	1217311.0	categorical-41246-both_sexes-1160	continuous-DBP-both_sexes-combined_medadj_raw	0.1765	0.171	0.0336	0.015	0.4016	1.4371e-26	0.0376	10.668
EUR	EUR	0.0168	-0.026	0.009	0.0022	0.0232	0.127	1.0408	1.234	0.0078	0.0213	0.0017	0.0056	1.1908	1.8891	1.2312	2.361			1062577.0	1217311.0	categorical-41246-both_sexes-1160	continuous-DBP-both_sexes-combined_raw	0.1765	0.1719	0.0336	0.0156	0.3085	8.8432e-14	0.0414	7.4571
EUR	EUR	0.0097	0.0155	0.0088	0.0024	0.0232	0.1424	1.0404	1.4106	0.0077	0.1012	0.0017	0.0199	1.1908	1.6601	1.2309	2.6361			1062577.0	1217311.0	categorical-41246-both_sexes-1160	continuous-LDLC-both_sexes-medadj_irnt	0.1747	0.251	0.0334	0.0618	0.1678	2.8442e-05	0.0401	4.1856
EUR	EUR	0.0095	0.0221	0.0093	0.0024	0.0232	0.1367	1.0405	1.4144	0.0077	0.1173	0.0017	0.0204	1.1908	1.6448	1.2309	2.5953			1062577.0	1217311.0	categorical-41246-both_sexes-1160	continuous-LDLC-both_sexes-medadj_raw	0.1752	0.2598	0.0334	0.0735	0.1686	2.9208e-05	0.0403	4.1796
EUR	EUR	0.021	-0.0156	0.0087	0.0022	0.0232	0.1255	1.0408	1.2134	0.0078	0.019	0.0017	0.0057	1.1908	1.8204	1.2312	2.2723			1062577.0	1217311.0	categorical-41246-both_sexes-1160	continuous-MAP-both_sexes-auto_irnt	0.1765	0.1677	0.0336	0.0149	0.3881	1.3423e-21	0.0407	9.5464
EUR	EUR	0.0293	0.0577	0.0094	0.0024	0.0232	0.1804	1.0408	1.3156	0.0078	0.0271	0.0017	0.008	1.1908	2.1026	1.2312	2.8367			1062577.0	1217311.0	categorical-41246-both_sexes-1160	continuous-MAP-both_sexes-auto_medadj_irnt	0.1765	0.1718	0.0336	0.0147	0.4532	4.4329e-35	0.0367	12.3576
EUR	EUR	0.0291	0.0583	0.0094	0.0024	0.0232	0.177	1.0408	1.3114	0.0078	0.0269	0.0017	0.0079	1.1908	2.0769	1.2312	2.8034			1062577.0	1217311.0	categorical-41246-both_sexes-1160	continuous-MAP-both_sexes-auto_medadj_raw	0.1765	0.1727	0.0336	0.0149	0.4537	7.1835e-35	0.0368	12.3187
EUR	EUR	0.0206	-0.0147	0.0086	0.0022	0.0232	0.122	1.0408	1.207	0.0078	0.0186	0.0017	0.0056	1.1908	1.8005	1.2312	2.2354			1062577.0	1217311.0	categorical-41246-both_sexes-1160	continuous-MAP-both_sexes-auto_raw	0.1765	0.1675	0.0336	0.0151	0.3878	2.5727e-21	0.0409	9.4788
EUR	EUR	0.0209	-0.0186	0.0087	0.0022	0.0232	0.1255	1.0408	1.2216	0.0078	0.02	0.0017	0.0056	1.1908	1.8687	1.2312	2.3436			1062577.0	1217311.0	categorical-41246-both_sexes-1160	continuous-MAP-both_sexes-combined_irnt	0.1765	0.1649	0.0336	0.0148	0.3869	7.0147e-22	0.0402	9.6135
EUR	EUR	0.0298	0.057	0.0096	0.0025	0.0232	0.1862	1.0408	1.3649	0.0078	0.0293	0.0017	0.0082	1.1908	2.2203	1.2312	3.0253			1062577.0	1217311.0	categorical-41246-both_sexes-1160	continuous-MAP-both_sexes-combined_medadj_irnt	0.1765	0.1802	0.0336	0.0144	0.4533	8.1887e-36	0.0363	12.4926
EUR	EUR	0.0296	0.0576	0.0096	0.0024	0.0232	0.1827	1.0408	1.3592	0.0078	0.029	0.0017	0.0081	1.1908	2.1939	1.2312	2.9887			1062577.0	1217311.0	categorical-41246-both_sexes-1160	continuous-MAP-both_sexes-combined_medadj_raw	0.1765	0.1806	0.0336	0.0146	0.4535	1.0534e-35	0.0364	12.4726
EUR	EUR	0.0206	-0.0175	0.0087	0.0022	0.0232	0.1223	1.0408	1.2157	0.0078	0.0196	0.0017	0.0055	1.1908	1.8485	1.2312	2.3079			1062577.0	1217311.0	categorical-41246-both_sexes-1160	continuous-MAP-both_sexes-combined_raw	0.1765	0.1649	0.0336	0.015	0.3863	1.2224e-21	0.0404	9.5561
EUR	EUR	0.0271	0.0114	0.0053	0.0041	0.0232	0.1822	1.0408	1.0169	0.0078	0.0065	0.0017	0.0164	1.1908	1.1364	1.2313	1.1503			1062577.0	1217311.0	categorical-41246-both_sexes-1160	continuous-MAP-both_sexes-manual_medadj_raw	0.1765	0.1124	0.0336	0.043	0.4159	6.3905e-12	0.0605	6.8707
EUR	EUR	0.0181	-0.0098	0.0052	0.0039	0.0232	0.127	1.0408	1.0158	0.0078	0.0068	0.0017	0.0152	1.1908	1.0988	1.2313	1.1096			1062577.0	1217311.0	categorical-41246-both_sexes-1160	continuous-MAP-both_sexes-manual_raw	0.1765	0.1444	0.0336	0.0621	0.333	5.0511e-06	0.073	4.5627
EUR	EUR	0.0195	0.0992	0.0072	0.0016	0.0232	0.0784	1.0408	1.0631	0.0078	0.0108	0.0017	0.0029	1.1908	1.5733	1.2312	1.7198			1062577.0	1217311.0	categorical-41246-both_sexes-1160	continuous-MCP-both_sexes-irnt	0.1765	0.0877	0.0336	0.0151	0.4557	2.744e-34	0.0373	12.2101
EUR	EUR	0.0039	0.0248	0.0083	0.002	0.0232	0.1375	1.0408	1.466	0.0078	0.0636	0.0017	0.0112	1.1908	1.753	1.2313	2.5477			1062577.0	1217311.0	categorical-41246-both_sexes-1160	continuous-NAP-both_sexes-irnt	0.1765	0.3011	0.0337	0.0411	0.0694	0.0487	0.0352	1.9709
EUR	EUR	0.0174	0.0059	0.0088	0.002	0.0232	0.1529	1.0408	1.2321	0.0078	0.0256	0.0017	0.0069	1.1908	1.8606	1.2312	2.474			1062577.0	1217311.0	categorical-41246-both_sexes-1160	continuous-PP-both_sexes-auto_irnt	0.1765	0.1575	0.0336	0.0174	0.2926	1.4501e-18	0.0333	8.7935
EUR	EUR	0.0216	0.0381	0.009	0.0021	0.0232	0.1683	1.0408	1.2565	0.0078	0.027	0.0017	0.0072	1.1908	1.9383	1.2312	2.6156			1062577.0	1217311.0	categorical-41246-both_sexes-1160	continuous-PP-both_sexes-auto_medadj_irnt	0.1765	0.1587	0.0336	0.0167	0.3461	7.0004e-27	0.0322	10.7346
EUR	EUR	0.0176	0.0126	0.0085	0.002	0.0232	0.1486	1.0408	1.2254	0.0078	0.0255	0.0017	0.0068	1.1908	1.8284	1.2312	2.4331			1062577.0	1217311.0	categorical-41246-both_sexes-1160	continuous-PP-both_sexes-auto_raw	0.1765	0.1573	0.0336	0.0178	0.299	6.1374e-20	0.0327	9.1419
EUR	EUR	0.0176	0.0056	0.0087	0.002	0.0232	0.1516	1.0412	1.2509	0.0076	0.0271	0.0017	0.0069	1.1908	1.8972	1.2312	2.5552			1062577.0	1217311.0	categorical-41246-both_sexes-1160	continuous-PP-both_sexes-combined_irnt	0.1784	0.1613	0.0329	0.0174	0.2968	3.2615e-20	0.0322	9.21
EUR	EUR	0.022	0.0391	0.0091	0.0021	0.0232	0.1718	1.0408	1.3054	0.0078	0.0291	0.0017	0.0074	1.1908	2.0302	1.2312	2.773			1062577.0	1217311.0	categorical-41246-both_sexes-1160	continuous-PP-both_sexes-combined_medadj_irnt	0.1765	0.1723	0.0336	0.0164	0.3483	4.8235e-28	0.0317	10.979
EUR	EUR	0.0219	0.0453	0.0089	0.0021	0.0232	0.1661	1.0408	1.2963	0.0078	0.0288	0.0017	0.0072	1.1908	1.984	1.2312	2.7182			1062577.0	1217311.0	categorical-41246-both_sexes-1160	continuous-PP-both_sexes-combined_medadj_raw	0.1765	0.1724	0.0336	0.0168	0.3529	1.4405e-29	0.0312	11.2918
EUR	EUR	0.0176	0.013	0.0086	0.002	0.0232	0.148	1.0408	1.243	0.0078	0.0266	0.0017	0.0067	1.1908	1.8647	1.2312	2.5166			1062577.0	1217311.0	categorical-41246-both_sexes-1160	continuous-PP-both_sexes-combined_raw	0.1765	0.1602	0.0336	0.0175	0.3008	7.6751e-21	0.0321	9.364
EUR	EUR	0.0151	0.008	0.0058	0.0039	0.0232	0.1341	1.0408	1.0304	0.0078	0.0076	0.0017	0.0168	1.1908	1.1207	1.2313	1.1284			1062577.0	1217311.0	categorical-41246-both_sexes-1160	continuous-PP-both_sexes-manual_raw	0.1765	0.2368	0.0336	0.0592	0.2708	4.9468e-05	0.0667	4.0581
EUR	EUR	0.0299	0.0578	0.0093	0.0023	0.0232	0.1809	1.0408	1.3123	0.0078	0.0269	0.0017	0.0076	1.1908	2.094	1.2312	2.8211			1062577.0	1217311.0	categorical-41246-both_sexes-1160	continuous-SBP-both_sexes-auto_medadj_irnt	0.1765	0.1715	0.0336	0.0147	0.4611	6.7498e-41	0.0344	13.3918
EUR	EUR	0.0294	0.059	0.0092	0.0023	0.0232	0.1744	1.0408	1.3042	0.0078	0.0264	0.0017	0.0074	1.1908	2.0556	1.2312	2.7591			1062577.0	1217311.0	categorical-41246-both_sexes-1160	continuous-SBP-both_sexes-auto_medadj_raw	0.1765	0.1729	0.0336	0.015	0.4611	1.0306e-40	0.0345	13.3604
EUR	EUR	0.0227	-0.0074	0.0087	0.0021	0.0232	0.1356	1.0408	1.2423	0.0078	0.0213	0.0017	0.0057	1.1908	1.93	1.2312	2.4429			1062577.0	1217311.0	categorical-41246-both_sexes-1160	continuous-SBP-both_sexes-combined_irnt	0.1765	0.1679	0.0336	0.0148	0.4036	4.4464e-28	0.0367	10.9863
EUR	EUR	0.0304	0.0578	0.0094	0.0024	0.0232	0.1867	1.0408	1.3621	0.0078	0.0291	0.0017	0.0078	1.1908	2.2159	1.2312	3.0088			1062577.0	1217311.0	categorical-41246-both_sexes-1160	continuous-SBP-both_sexes-combined_medadj_irnt	0.1765	0.1803	0.0336	0.0145	0.4617	5.3454e-42	0.034	13.5789
EUR	EUR	0.0298	0.0593	0.0093	0.0023	0.0232	0.18	1.0408	1.352	0.0078	0.0285	0.0017	0.0076	1.1908	2.1764	1.2312	2.9397			1062577.0	1217311.0	categorical-41246-both_sexes-1160	continuous-SBP-both_sexes-combined_medadj_raw	0.1765	0.1815	0.0336	0.0147	0.4614	6.1356e-42	0.034	13.5688
EUR	EUR	0.022	-0.0056	0.0085	0.0021	0.0232	0.1298	1.0408	1.2321	0.0078	0.0206	0.0017	0.0055	1.1908	1.8891	1.2312	2.3798			1062577.0	1217311.0	categorical-41246-both_sexes-1160	continuous-SBP-both_sexes-combined_raw	0.1765	0.1682	0.0336	0.0149	0.4013	9.722e-28	0.0368	10.9155
EUR	EUR	0.0269	0.0155	0.0055	0.0041	0.0232	0.1767	1.0408	1.0193	0.0078	0.0068	0.0017	0.0167	1.1908	1.1333	1.2313	1.1484			1062577.0	1217311.0	categorical-41246-both_sexes-1160	continuous-SBP-both_sexes-manual_medadj_raw	0.1765	0.1303	0.0336	0.046	0.4193	1.6833e-12	0.0594	7.0585
EUR	EUR	0.014	0.052	0.0065	0.0015	0.0232	0.1026	1.0408	1.0671	0.0078	0.0126	0.0017	0.0039	1.1908	1.6908	1.2312	1.9451			1062577.0	1217311.0	categorical-41246-both_sexes-1160	continuous-Smoking-both_sexes-Ever_Never	0.1765	0.071	0.0336	0.0133	0.2867	2.3009e-21	0.0302	9.4904
EUR	EUR	-0.0009	-0.0429	0.0085	0.002	0.0232	0.1823	1.0408	1.3367	0.0078	0.0551	0.0017	0.0144	1.1908	1.9218	1.2312	2.9821			1062577.0	1217311.0	categorical-41246-both_sexes-1160	continuous-eGFR-both_sexes-irnt	0.1765	0.1699	0.0336	0.0278	-0.0143	0.649	0.0315	-0.4552
EUR	EUR	-0.0094	-0.0711	0.0091	0.0023	0.0232	0.2156	1.0408	1.4561	0.0078	0.0674	0.0017	0.0169	1.1908	2.1112	1.2312	3.3562			1062577.0	1217311.0	categorical-41246-both_sexes-1160	continuous-eGFRcreacys-both_sexes-irnt	0.1766	0.1936	0.0339	0.0286	-0.1333	3.8238e-05	0.0324	-4.1179
EUR	EUR	-0.0181	-0.0872	0.0082	0.0023	0.0232	0.2155	1.0408	1.212	0.0078	0.044	0.0017	0.0215	1.1908	2.0812	1.2312	3.0164			1062577.0	1217311.0	categorical-41246-both_sexes-1160	continuous-eGFRcys-both_sexes-irnt	0.1766	0.1051	0.0337	0.0218	-0.2553	3.403e-16	0.0313	-8.1581
EUR	EUR	0.0258	0.0841	0.0078	0.0018	0.0232	0.1565	1.0408	1.1392	0.0078	0.0214	0.0017	0.0055	1.1908	2.0133	1.2312	2.4494			1062577.0	1217311.0	categorical-41246-both_sexes-1160	continuous-whr-both_sexes-irnt	0.1765	0.096	0.0336	0.0148	0.4276	1.0484e-57	0.0267	16.0123
EUR	EUR	0.0162	0.1456	0.0064	0.0013	0.0232	0.0398	1.0408	1.0591	0.0078	0.0111	0.0017	0.0024	1.1908	1.2899	1.2312	1.3995			1062577.0	1217311.0	categorical-41246-both_sexes-1160	icd10-E11-both_sexes	0.1765	0.148	0.0336	0.0278	0.5329	3.7024e-46	0.0374	14.2634
EUR	EUR	0.0146	0.1229	0.0053	0.0012	0.0232	0.0289	1.0408	1.0126	0.0078	0.0084	0.0017	0.0018	1.1908	1.2267	1.2312	1.2648			1062577.0	1217311.0	categorical-41246-both_sexes-1160	icd10-E66-both_sexes	0.1765	0.0474	0.0336	0.0316	0.5644	2.4404e-39	0.043	13.1227
EUR	EUR	0.0239	0.3858	0.0072	0.0016	0.0232	0.0329	1.0408	1.0273	0.0078	0.0125	0.0017	0.0025	1.1908	1.2398	1.2312	1.3082			1062577.0	1217311.0	categorical-41246-both_sexes-1160	icd10-E78-both_sexes	0.1765	0.0887	0.0336	0.0405	0.8649	1.5216e-177	0.0304	28.41
EUR	EUR	0.0104	0.0971	0.0054	0.001	0.0232	0.0189	1.0408	1.0086	0.0078	0.0072	0.0017	0.0015	1.1908	1.1491	1.2312	1.1729			1062577.0	1217311.0	categorical-41246-both_sexes-1160	icd10-F17-both_sexes	0.1765	0.0497	0.0336	0.0417	0.4949	2.4555e-22	0.0509	9.7209
EUR	EUR	0.0092	0.0788	0.0051	0.0011	0.0232	0.016	1.0408	0.9938	0.0078	0.0068	0.0017	0.0014	1.1908	1.1175	1.2312	1.1278		Ratio < 0, possibly indicating GC correction	1062577.0	1217311.0	categorical-41246-both_sexes-1160	icd10-F32-both_sexes	0.1765		0.0336		0.4773	7.4204e-20	0.0523	9.1213
EUR	EUR	0.0059	0.0681	0.0054	0.001	0.0232	0.0102	1.0408	1.0009	0.0078	0.0071	0.0017	0.0013	1.1908	1.0772	1.2312	1.0882			1062577.0	1217311.0	categorical-41246-both_sexes-1160	icd10-G47-both_sexes	0.1765	0.0097	0.0336	0.0804	0.3836	4.0419e-09	0.0652	5.8825
EUR	EUR	0.0243	0.5211	0.0067	0.0016	0.0232	0.0258	1.0408	1.0247	0.0078	0.008	0.0017	0.0019	1.1908	1.2038	1.2312	1.2418			1062577.0	1217311.0	categorical-41246-both_sexes-1160	icd10-I20-both_sexes	0.1765	0.102	0.0336	0.033	0.9931	0.0	0.0224	44.2671
EUR	EUR	0.0277	0.6554	0.0076	0.0018	0.0233	0.0357	1.0407	1.0192	0.0077	0.0102	0.0017	0.0026	1.1908	1.2398	1.2314	1.3243			1062577.0	1217311.0	categorical-41246-both_sexes-1160	icd10-I25-both_sexes	0.176	0.0591	0.0333	0.0315	0.959	0.0	0.017	56.3718
EUR	EUR	0.0014	0.0153	0.0062	0.0012	0.0232	0.0219	1.0408	1.0334	0.0078	0.0146	0.0017	0.0022	1.1908	1.1651	1.2312	1.227			1062577.0	1217311.0	categorical-41246-both_sexes-1160	icd10-I83-both_sexes	0.1765	0.147	0.0336	0.0644	0.0619	0.2301	0.0516	1.2001
EUR	EUR	0.0016	0.0029	0.005	0.001	0.0232	0.0091	1.0408	1.0076	0.0078	0.0086	0.0017	0.0017	1.1908	1.0557	1.2312	1.0856			1062577.0	1217311.0	categorical-41246-both_sexes-1160	icd10-J33-both_sexes	0.1765	0.0885	0.0336	0.101	0.1069	0.1139	0.0676	1.5809
EUR	EUR	0.0117	0.1088	0.0055	0.0011	0.0232	0.018	1.0408	1.0116	0.0078	0.009	0.0017	0.002	1.1908	1.1428	1.2312	1.1676			1062577.0	1217311.0	categorical-41246-both_sexes-1160	icd10-J44-both_sexes	0.1765	0.0691	0.0336	0.0537	0.5742	3.7698e-20	0.0625	9.1944
EUR	EUR	0.012	0.0812	0.0056	0.0012	0.0232	0.0333	1.0408	1.0265	0.0078	0.0119	0.0017	0.0029	1.1908	1.2168	1.2312	1.316			1062577.0	1217311.0	categorical-41246-both_sexes-1160	icd10-J45-both_sexes	0.1765	0.0838	0.0336	0.0378	0.4316	3.9339e-22	0.0446	9.6728
EUR	EUR	0.0095	0.0875	0.0056	0.0011	0.0232	0.018	1.0408	1.0166	0.0078	0.0078	0.0017	0.0015	1.1908	1.1587	1.2312	1.1702			1062577.0	1217311.0	categorical-41246-both_sexes-1160	icd10-K21-both_sexes	0.1765	0.0978	0.0336	0.046	0.4661	3.0378e-21	0.0493	9.4614
EUR	EUR	0.0062	0.0354	0.0051	0.001	0.0232	0.0099	1.0408	1.0175	0.0078	0.0079	0.0017	0.0013	1.1908	1.0895	1.2312	1.1033			1062577.0	1217311.0	categorical-41246-both_sexes-1160	icd10-K22-both_sexes	0.1765	0.1697	0.0336	0.0764	0.4056	1.5493e-09	0.0672	6.0391
EUR	EUR	0.0113	0.0847	0.0061	0.0012	0.0232	0.0161	1.0408	1.0127	0.0078	0.0072	0.0017	0.0015	1.1908	1.1396	1.2312	1.1514			1062577.0	1217311.0	categorical-41246-both_sexes-1160	icd10-K29-both_sexes	0.1765	0.0837	0.0336	0.0478	0.5863	4.3889e-26	0.0555	10.5637
EUR	EUR	-0.0005	0.0096	0.006	0.0012	0.0233	0.0222	1.0408	1.0081	0.0077	0.0086	0.0017	0.0025	1.1908	1.1396	1.2315	1.1959			1062577.0	1217311.0	categorical-41246-both_sexes-1160	icd10-K40-both_sexes	0.1764	0.0412	0.0332	0.0438	-0.0218	0.6673	0.0507	-0.4299
EUR	EUR	0.0118	0.0629	0.0056	0.0012	0.0232	0.0255	1.0408	1.0258	0.0078	0.0083	0.0017	0.0016	1.1908	1.2103	1.2312	1.2424			1062577.0	1217311.0	categorical-41246-both_sexes-1160	icd10-K44-both_sexes	0.1765	0.1063	0.0336	0.0341	0.4836	9.9661e-25	0.0471	10.2666
EUR	EUR	0.0071	0.0599	0.0056	0.001	0.0232	0.0086	1.0408	1.0022	0.0078	0.0064	0.0017	0.0013	1.1908	1.0679	1.2312	1.0756			1062577.0	1217311.0	categorical-41246-both_sexes-1160	icd10-K52-both_sexes	0.1765	0.0287	0.0336	0.0841	0.5035	7.2112e-13	0.0702	7.1754
EUR	EUR	0.0083	0.054	0.0053	0.0012	0.0232	0.0372	1.0408	1.0163	0.0078	0.0116	0.0017	0.0023	1.1908	1.2464	1.2312	1.3374			1062577.0	1217311.0	categorical-41246-both_sexes-1160	icd10-K57-both_sexes	0.1765	0.0482	0.0336	0.0345	0.2825	6.4052e-12	0.0411	6.8703
EUR	EUR	0.0088	0.0429	0.0054	0.001	0.0232	0.0172	1.041	1.0211	0.0076	0.0097	0.0017	0.0019	1.1908	1.1333	1.2314	1.1691			1062577.0	1217311.0	categorical-41246-both_sexes-1160	icd10-K80-both_sexes	0.177	0.1248	0.0329	0.0572	0.4417	2.8393e-17	0.0523	8.453
EUR	EUR	0.0019	0.0263	0.0054	0.0011	0.0232	0.0207	1.0408	1.0213	0.0078	0.0094	0.0017	0.002	1.1908	1.1587	1.2312	1.2025			1062577.0	1217311.0	categorical-41246-both_sexes-1160	icd10-M16-both_sexes	0.1765	0.1051	0.0336	0.0462	0.0884	0.0883	0.0518	1.7044
EUR	EUR	0.0076	0.0474	0.0058	0.0013	0.0232	0.0285	1.0409	1.0249	0.0077	0.0085	0.0017	0.0019	1.1908	1.2234	1.2314	1.271			1062577.0	1217311.0	categorical-41246-both_sexes-1160	icd10-M17-both_sexes	0.1767	0.0919	0.0333	0.0313	0.2953	4.6452e-09	0.0504	5.8594
EUR	EUR	0.0081	0.0305	0.0054	0.001	0.0232	0.0087	1.0408	1.0119	0.0078	0.0068	0.0017	0.0012	1.1908	1.0802	1.2312	1.086			1062577.0	1217311.0	categorical-41246-both_sexes-1160	icd10-M51-both_sexes	0.1765	0.1387	0.0336	0.0793	0.5709	9.3379e-16	0.0711	8.0353
EUR	EUR	0.0054	0.0395	0.005	0.001	0.0232	0.0132	1.0408	0.9981	0.0078	0.0078	0.0017	0.0014	1.1908	1.1082	1.2312	1.112		Ratio < 0, possibly indicating GC correction	1062577.0	1217311.0	categorical-41246-both_sexes-1160	icd10-M75-both_sexes	0.1765		0.0336		0.309	1.9347e-07	0.0594	5.2055
EUR	EUR	0.0039	0.0198	0.0051	0.001	0.0232	0.0121	1.0408	1.0048	0.0078	0.0072	0.0017	0.0013	1.1908	1.0988	1.2312	1.1067			1062577.0	1217311.0	categorical-41246-both_sexes-1160	icd10-N20-both_sexes	0.1765	0.0452	0.0336	0.0679	0.2308	8.7907e-05	0.0589	3.9218
EUR	EUR	0.0047	0.0233	0.0054	0.001	0.0232	0.0141	1.0408	1.018	0.0078	0.0077	0.0017	0.0014	1.1908	1.1113	1.2312	1.1388			1062577.0	1217311.0	categorical-41246-both_sexes-1160	icd10-N81-both_sexes	0.1765	0.1297	0.0336	0.0558	0.2576	7.4072e-06	0.0575	4.4816
EUR	EUR	0.0193	0.3686	0.0059	0.0013	0.0232	0.022	1.0408	1.0141	0.0078	0.0071	0.0017	0.0015	1.1908	1.1843	1.2312	1.2029			1062577.0	1217311.0	categorical-41246-both_sexes-1160	icd10-R07-both_sexes	0.1765	0.0695	0.0336	0.035	0.8511	6.2436e-137	0.0342	24.907
EUR	EUR	0.0127	0.0776	0.0056	0.0011	0.0233	0.0164	1.0407	1.0179	0.0078	0.0077	0.0017	0.0015	1.1908	1.1364	1.2313	1.1571			1062577.0	1217311.0	categorical-41246-both_sexes-1160	icd10-R10-both_sexes	0.1759	0.1139	0.0337	0.0493	0.6508	1.9517e-31	0.0558	11.6638
EUR	EUR	0.0049	0.0379	0.0054	0.001	0.0232	0.0053	1.0408	1.0086	0.0078	0.0066	0.0017	0.0012	1.1908	1.0466	1.2312	1.0539			1062577.0	1217311.0	categorical-41246-both_sexes-1160	icd10-R19-both_sexes	0.1765	0.1597	0.0336	0.1232	0.4445	5.7796e-06	0.098	4.5343
EUR	EUR	0.011	0.1379	0.0058	0.0011	0.0232	0.0132	1.0408	1.0239	0.0078	0.0067	0.0017	0.0014	1.1908	1.127	1.2312	1.1362			1062577.0	1217311.0	categorical-41246-both_sexes-1160	icd10-Z72-both_sexes	0.1765	0.1752	0.0336	0.049	0.6261	8.0806e-29	0.0562	11.1392
EUR	EUR	0.0164	0.4245	0.0065	0.0015	0.0232	0.0108	1.0408	1.0284	0.0078	0.0082	0.0017	0.0016	1.1908	1.0895	1.2312	1.1197			1062577.0	1217311.0	categorical-41246-both_sexes-1160	icd10-Z82-both_sexes	0.1765	0.2375	0.0336	0.0682	1.0347	1.8117e-92	0.0507	20.3961
EUR	EUR	0.0176	0.2433	0.0058	0.0013	0.0232	0.0242	1.0408	1.0121	0.0078	0.0082	0.0017	0.0018	1.1908	1.194	1.2312	1.2204			1062577.0	1217311.0	categorical-41246-both_sexes-1160	icd10-Z86-both_sexes	0.1765	0.0551	0.0336	0.0374	0.7403	1.7813e-68	0.0423	17.4876
EUR	EUR	0.0102	0.0954	0.0054	0.0011	0.0232	0.0154	1.0408	1.0184	0.0078	0.0082	0.0017	0.0015	1.1908	1.1364	1.2312	1.1518			1062577.0	1217311.0	categorical-41246-both_sexes-1160	icd10-Z88-both_sexes	0.1765	0.121	0.0336	0.054	0.5379	1.3148e-21	0.0563	9.5486
EUR	EUR	0.0201	0.492	0.0067	0.0016	0.0232	0.0181	1.0408	1.0101	0.0078	0.0082	0.0017	0.0018	1.1908	1.1301	1.2312	1.1632			1062577.0	1217311.0	categorical-41246-both_sexes-1160	icd10-Z95-both_sexes	0.1765	0.062	0.0336	0.0502	0.982	5.6988e-234	0.0301	32.6604
EUR	EUR	0.016	0.1467	0.0062	0.0013	0.0232	0.0381	1.0408	1.0702	0.0078	0.0114	0.0017	0.0024	1.1908	1.2932	1.2312	1.3966			1062577.0	1217311.0	categorical-41246-both_sexes-1160	phecode-250-both_sexes	0.1765	0.1771	0.0336	0.0288	0.538	8.063e-48	0.037	14.5279
EUR	EUR	0.0163	0.1465	0.0066	0.0014	0.0232	0.0402	1.0409	1.0636	0.008	0.0111	0.0018	0.0024	1.1908	1.2966	1.2313	1.4065			1062577.0	1217311.0	categorical-41246-both_sexes-1160	phecode-250.2-both_sexes	0.1769	0.1564	0.0347	0.0272	0.5325	5.7931e-45	0.0378	14.0702
EUR	EUR	0.0239	0.3858	0.0072	0.0016	0.0232	0.0328	1.0408	1.0285	0.0078	0.0125	0.0017	0.0025	1.1908	1.2398	1.2312	1.3087			1062577.0	1217311.0	categorical-41246-both_sexes-1160	phecode-272-both_sexes	0.1765	0.0924	0.0336	0.0404	0.8656	9.1568e-177	0.0305	28.3468
EUR	EUR	0.024	0.3866	0.0072	0.0016	0.0232	0.0333	1.0408	1.0361	0.0078	0.0126	0.0017	0.0026	1.1908	1.2498	1.2312	1.3202			1062577.0	1217311.0	categorical-41246-both_sexes-1160	phecode-272.1-both_sexes	0.1765	0.1128	0.0337	0.0393	0.8635	1.7338e-176	0.0305	28.3243
EUR	EUR	0.023	0.3696	0.007	0.0016	0.0232	0.0311	1.0408	1.0273	0.0078	0.0128	0.0017	0.0025	1.1908	1.2267	1.2312	1.2919			1062577.0	1217311.0	categorical-41246-both_sexes-1160	phecode-272.11-both_sexes	0.1765	0.0936	0.0336	0.0437	0.8563	1.4009e-159	0.0318	26.9167
EUR	EUR	0.0148	0.1216	0.0054	0.0012	0.0232	0.0294	1.0408	1.0112	0.0078	0.0084	0.0017	0.0019	1.1908	1.2299	1.2312	1.2673			1062577.0	1217311.0	categorical-41246-both_sexes-1160	phecode-278-both_sexes	0.1765	0.042	0.0336	0.0313	0.5679	1.334e-39	0.0431	13.1684
EUR	EUR	0.0147	0.1232	0.0053	0.0012	0.0232	0.0291	1.0408	1.017	0.0078	0.0084	0.0017	0.0019	1.1908	1.2332	1.2312	1.271			1062577.0	1217311.0	categorical-41246-both_sexes-1160	phecode-278.1-both_sexes	0.1765	0.0627	0.0336	0.031	0.5643	2.2072e-39	0.043	13.1303
EUR	EUR	0.0067	0.0913	0.0049	0.001	0.0232	0.0107	1.0408	1.0132	0.0078	0.0072	0.0017	0.0014	1.1908	1.1019	1.2312	1.0965			1062577.0	1217311.0	categorical-41246-both_sexes-1160	phecode-300-both_sexes	0.1765	0.1368	0.0336	0.0751	0.423	1.6301e-09	0.0701	6.0309
EUR	EUR	0.0063	0.0893	0.0051	0.001	0.0232	0.0099	1.0408	1.0102	0.0078	0.0072	0.0017	0.0014	1.1908	1.0926	1.2312	1.0876			1062577.0	1217311.0	categorical-41246-both_sexes-1160	phecode-300.1-both_sexes	0.1765	0.1164	0.0336	0.0818	0.4132	2.1738e-08	0.0738	5.5976
EUR	EUR	0.0147	0.2293	0.0056	0.0012	0.0232	0.0232	1.0408	1.0131	0.0078	0.0077	0.0017	0.0017	1.1908	1.1811	1.2312	1.2085			1062577.0	1217311.0	categorical-41246-both_sexes-1160	phecode-306-both_sexes	0.1765	0.0627	0.0336	0.0371	0.6348	7.5765e-44	0.0457	13.8872
EUR	EUR	0.0072	0.0751	0.0048	0.001	0.0232	0.0134	1.0408	0.9966	0.0078	0.007	0.0017	0.0013	1.1908	1.0926	1.2312	1.1069		Ratio < 0, possibly indicating GC correction	1062577.0	1217311.0	categorical-41246-both_sexes-1160	phecode-317-both_sexes	0.1765		0.0336		0.4087	8.0083e-14	0.0547	7.4702
EUR	EUR	0.0109	0.1003	0.0054	0.001	0.0232	0.0206	1.0408	1.0127	0.0078	0.0072	0.0017	0.0016	1.1908	1.1619	1.2312	1.1856			1062577.0	1217311.0	categorical-41246-both_sexes-1160	phecode-318-both_sexes	0.1765	0.0684	0.0336	0.0389	0.4989	6.0719e-24	0.0494	10.0907
EUR	EUR	0.006	0.0683	0.0054	0.001	0.0232	0.0103	1.0408	0.9999	0.0078	0.007	0.0017	0.0014	1.1908	1.0741	1.2312	1.088		Ratio < 0, possibly indicating GC correction	1062577.0	1217311.0	categorical-41246-both_sexes-1160	phecode-327-both_sexes	0.1765		0.0336		0.385	2.5441e-09	0.0646	5.9586
EUR	EUR	0.0057	0.0674	0.0052	0.001	0.0232	0.0108	1.0408	0.9999	0.0078	0.0078	0.0017	0.0014	1.1908	1.0864	1.2312	1.0926		Ratio < 0, possibly indicating GC correction	1062577.0	1217311.0	categorical-41246-both_sexes-1160	phecode-327.3-both_sexes	0.1765		0.0336		0.3593	2.9325e-09	0.0605	5.9353
EUR	EUR	0.0304	0.3078	0.0072	0.0017	0.0232	0.0766	1.0408	1.0962	0.0078	0.0163	0.0017	0.0038	1.1908	1.5217	1.2312	1.7739			1062577.0	1217311.0	categorical-41246-both_sexes-1160	phecode-401-both_sexes	0.1765	0.1243	0.0336	0.021	0.721	7.63e-117	0.0314	22.9786
EUR	EUR	0.0304	0.3074	0.0071	0.0017	0.0232	0.0765	1.0408	1.0938	0.0078	0.0162	0.0017	0.0038	1.1908	1.5181	1.2312	1.7708			1062577.0	1217311.0	categorical-41246-both_sexes-1160	phecode-401.1-both_sexes	0.1765	0.1217	0.0336	0.0211	0.7216	2.6188e-115	0.0316	22.8245
EUR	EUR	0.0282	0.6761	0.0076	0.0018	0.0232	0.036	1.0408	1.03	0.0078	0.0099	0.0017	0.0024	1.1908	1.2464	1.2312	1.3343			1062577.0	1217311.0	categorical-41246-both_sexes-1160	phecode-411-both_sexes	0.1765	0.0896	0.0336	0.0295	0.9741	0.0	0.0166	58.5804
EUR	EUR	0.0176	0.3234	0.0066	0.0014	0.0232	0.0121	1.041	1.0016	0.0078	0.0079	0.0017	0.0015	1.1908	1.0802	1.231	1.0966			1062577.0	1217311.0	categorical-41246-both_sexes-1160	phecode-411.1-both_sexes	0.1774	0.0167	0.0338	0.0823	1.0516	4.0343e-108	0.0476	22.089
EUR	EUR	0.0233	0.4748	0.0071	0.0017	0.0232	0.026	1.0408	1.0068	0.0078	0.0086	0.0017	0.0021	1.1908	1.1651	1.2312	1.2157			1062577.0	1217311.0	categorical-41246-both_sexes-1160	phecode-411.2-both_sexes	0.1765	0.0314	0.0336	0.0397	0.948	0.0	0.0249	38.0222
EUR	EUR	0.0259	0.5533	0.0069	0.0017	0.0232	0.0297	1.0408	1.0277	0.0078	0.0083	0.0017	0.0021	1.1908	1.2201	1.2312	1.2677			1062577.0	1217311.0	categorical-41246-both_sexes-1160	phecode-411.3-both_sexes	0.1765	0.1037	0.0336	0.0308	0.9846	0.0	0.0209	47.1266
EUR	EUR	0.0266	0.6736	0.0075	0.0019	0.0232	0.0345	1.0408	1.0309	0.0078	0.0102	0.0017	0.0028	1.1908	1.2201	1.2312	1.3147			1062577.0	1217311.0	categorical-41246-both_sexes-1160	phecode-411.4-both_sexes	0.1765	0.0982	0.0336	0.0324	0.9381	0.0	0.0162	58.0457
EUR	EUR	0.0281	0.6651	0.0076	0.0019	0.0232	0.037	1.0408	1.021	0.0078	0.0102	0.0017	0.0026	1.1908	1.2431	1.2312	1.3308			1062577.0	1217311.0	categorical-41246-both_sexes-1160	phecode-411.8-both_sexes	0.1765	0.0634	0.0336	0.031	0.9604	0.0	0.0169	56.6987
EUR	EUR	0.0189	0.3635	0.0061	0.0013	0.0232	0.0216	1.0408	1.0189	0.0078	0.0072	0.0017	0.0015	1.1908	1.1843	1.2312	1.2021			1062577.0	1217311.0	categorical-41246-both_sexes-1160	phecode-418-both_sexes	0.1765	0.0935	0.0336	0.0356	0.8423	9.302e-131	0.0346	24.3306
EUR	EUR	0.0021	0.0187	0.006	0.0012	0.0232	0.0254	1.0408	1.0305	0.0078	0.0146	0.0017	0.0023	1.1908	1.1715	1.2312	1.2386			1062577.0	1217311.0	categorical-41246-both_sexes-1160	phecode-454-both_sexes	0.1765	0.1277	0.0336	0.0611	0.0861	0.0883	0.0505	1.7045
EUR	EUR	0.0019	0.0173	0.0061	0.0012	0.0232	0.0256	1.0408	1.0383	0.0078	0.0154	0.0017	0.0024	1.1908	1.1779	1.2312	1.2476			1062577.0	1217311.0	categorical-41246-both_sexes-1160	phecode-454.1-both_sexes	0.1765	0.1548	0.0336	0.0623	0.0785	0.1179	0.0502	1.5638
EUR	EUR	0.0121	0.1832	0.0053	0.0011	0.0232	0.0104	1.0408	1.0151	0.0078	0.007	0.0017	0.0014	1.1908	1.0957	1.2312	1.103			1062577.0	1217311.0	categorical-41246-both_sexes-1160	phecode-459-both_sexes	0.1765	0.1464	0.0336	0.0681	0.7808	9.0463e-38	0.0608	12.8461
EUR	EUR	0.0019	0.001	0.0049	0.001	0.0232	0.0101	1.0408	1.007	0.0078	0.009	0.0017	0.0019	1.1908	1.0588	1.2312	1.0901			1062577.0	1217311.0	categorical-41246-both_sexes-1160	phecode-471-both_sexes	0.1765	0.0773	0.0336	0.0994	0.127	0.0554	0.0663	1.9159
EUR	EUR	0.0125	0.0857	0.0057	0.0012	0.0232	0.0357	1.0408	1.0377	0.0078	0.0123	0.0017	0.0031	1.1908	1.2398	1.2312	1.3409			1062577.0	1217311.0	categorical-41246-both_sexes-1160	phecode-495-both_sexes	0.1765	0.1107	0.0336	0.0359	0.4356	5.8983e-23	0.0442	9.8651
EUR	EUR	0.0129	0.1108	0.0055	0.0012	0.0232	0.0206	1.0408	1.0108	0.0078	0.0089	0.0017	0.0022	1.1908	1.1491	1.2312	1.1777			1062577.0	1217311.0	categorical-41246-both_sexes-1160	phecode-496.2-both_sexes	0.1765	0.0606	0.0336	0.0499	0.5892	7.5341e-23	0.0599	9.8405
EUR	EUR	0.0127	0.1117	0.0055	0.0012	0.0232	0.0206	1.0408	1.0116	0.0078	0.009	0.0017	0.0022	1.1908	1.1491	1.2312	1.1784			1062577.0	1217311.0	categorical-41246-both_sexes-1160	phecode-496.21-both_sexes	0.1765	0.0651	0.0336	0.0507	0.5779	8.5562e-22	0.0602	9.593
EUR	EUR	0.012	0.0941	0.0052	0.0011	0.0232	0.0248	1.0408	1.0411	0.0078	0.0082	0.0017	0.0016	1.1908	1.2234	1.2312	1.2486			1062577.0	1217311.0	categorical-41246-both_sexes-1160	phecode-530-both_sexes	0.1765	0.1652	0.0336	0.0332	0.4995	2.218e-30	0.0436	11.4551
EUR	EUR	0.0118	0.0937	0.0053	0.0011	0.0232	0.0251	1.0408	1.0307	0.0078	0.0079	0.0017	0.0016	1.1908	1.2103	1.2312	1.2392			1062577.0	1217311.0	categorical-41246-both_sexes-1160	phecode-530.1-both_sexes	0.1765	0.1285	0.0336	0.0332	0.4876	1.1167e-28	0.0439	11.1104
EUR	EUR	0.0103	0.0903	0.0056	0.0011	0.0232	0.0204	1.0408	1.0179	0.0078	0.0079	0.0017	0.0016	1.1908	1.1683	1.2312	1.1839			1062577.0	1217311.0	categorical-41246-both_sexes-1160	phecode-530.11-both_sexes	0.1765	0.0972	0.0336	0.043	0.4713	6.9566e-23	0.0479	9.8485
EUR	EUR	0.0115	0.0856	0.0062	0.0012	0.0232	0.0168	1.0408	1.009	0.0078	0.0073	0.0017	0.0015	1.1908	1.1396	1.2312	1.1524			1062577.0	1217311.0	categorical-41246-both_sexes-1160	phecode-535-both_sexes	0.1765	0.0592	0.0336	0.0479	0.5817	2.4965e-26	0.0548	10.6165
EUR	EUR	0.0098	0.0627	0.0053	0.0011	0.0232	0.0258	1.0408	1.0346	0.0078	0.0088	0.0017	0.0021	1.1908	1.2038	1.2312	1.252			1062577.0	1217311.0	categorical-41246-both_sexes-1160	phecode-550-both_sexes	0.1765	0.1373	0.0336	0.0348	0.4008	1.7345e-16	0.0486	8.2391
EUR	EUR	0.0122	0.0653	0.0056	0.0012	0.0232	0.0279	1.0408	1.0311	0.0078	0.0084	0.0017	0.0018	1.1908	1.2201	1.2312	1.2549			1062577.0	1217311.0	categorical-41246-both_sexes-1160	phecode-550.2-both_sexes	0.1765	0.1222	0.0336	0.0328	0.4783	8.966e-25	0.0465	10.2768
EUR	EUR	0.0028	0.025	0.0049	0.0011	0.0232	0.0101	1.0408	1.0079	0.0078	0.0074	0.0017	0.0018	1.1908	1.0679	1.2312	1.0829			1062577.0	1217311.0	categorical-41246-both_sexes-1160	phecode-550.4-both_sexes	0.1765	0.0952	0.0336	0.0897	0.1793	0.0108	0.0703	2.5504
EUR	EUR	0.009	0.0679	0.0055	0.0011	0.0232	0.0129	1.0408	1.0042	0.0078	0.0067	0.0017	0.0017	1.1908	1.0864	1.2312	1.095			1062577.0	1217311.0	categorical-41246-both_sexes-1160	phecode-558-both_sexes	0.1765	0.0439	0.0336	0.071	0.5217	3.6543e-17	0.0619	8.4235
EUR	EUR	0.0103	0.0647	0.0054	0.0013	0.0232	0.0437	1.0408	1.0188	0.0078	0.0115	0.0017	0.0026	1.1908	1.2597	1.2312	1.3468			1062577.0	1217311.0	categorical-41246-both_sexes-1160	phecode-562-both_sexes	0.1765	0.0543	0.0336	0.0331	0.322	9.6497e-15	0.0416	7.7438
EUR	EUR	0.0103	0.0646	0.0054	0.0013	0.0232	0.0437	1.0408	1.0199	0.0078	0.0115	0.0017	0.0026	1.1908	1.2631	1.2312	1.3479			1062577.0	1217311.0	categorical-41246-both_sexes-1160	phecode-562.1-both_sexes	0.1765	0.0573	0.0336	0.0331	0.3229	7.4157e-15	0.0415	7.7772
EUR	EUR	0.012	0.0963	0.0057	0.0012	0.0232	0.0179	1.0408	1.0107	0.0078	0.0073	0.0017	0.0016	1.1908	1.1364	1.2312	1.1452			1062577.0	1217311.0	categorical-41246-both_sexes-1160	phecode-564-both_sexes	0.1765	0.0739	0.0336	0.0503	0.587	4.9671e-27	0.0545	10.7663
EUR	EUR	0.0097	0.0411	0.0054	0.001	0.0232	0.0191	1.0408	1.0223	0.0078	0.0099	0.0017	0.002	1.1908	1.1364	1.2312	1.1862			1062577.0	1217311.0	categorical-41246-both_sexes-1160	phecode-574-both_sexes	0.1765	0.1195	0.0336	0.0534	0.4621	4.4212e-21	0.049	9.4221
EUR	EUR	0.0091	0.0429	0.0054	0.001	0.0232	0.0175	1.0408	1.02	0.0078	0.0099	0.0017	0.0019	1.1908	1.1301	1.2312	1.1686			1062577.0	1217311.0	categorical-41246-both_sexes-1160	phecode-574.1-both_sexes	0.1765	0.1183	0.0336	0.0588	0.4508	3.3652e-18	0.0518	8.6984
EUR	EUR	0.0031	0.0224	0.0048	0.001	0.0232	0.0095	1.0408	1.0009	0.0078	0.0074	0.0017	0.0013	1.1908	1.0741	1.2312	1.0797			1062577.0	1217311.0	categorical-41246-both_sexes-1160	phecode-594.1-both_sexes	0.1765	0.0115	0.0336	0.0929	0.2061	0.0022	0.0672	3.0663
EUR	EUR	0.0072	0.0482	0.0055	0.0011	0.0232	0.0087	1.0408	1.0034	0.0078	0.0075	0.0017	0.0015	1.1908	1.0649	1.2312	1.0703			1062577.0	1217311.0	categorical-41246-both_sexes-1160	phecode-714.1-both_sexes	0.1765	0.0482	0.0336	0.1062	0.5047	8.7944e-12	0.074	6.825
EUR	EUR	0.0116	0.0893	0.006	0.0013	0.0232	0.0357	1.0408	1.0322	0.0078	0.0084	0.0017	0.0019	1.1908	1.2831	1.2312	1.3338			1062577.0	1217311.0	categorical-41246-both_sexes-1160	phecode-716-both_sexes	0.1765	0.0965	0.0336	0.0251	0.4045	1.1195e-20	0.0434	9.3241
EUR	EUR	0.0078	0.0487	0.0056	0.0012	0.0232	0.0261	1.0408	1.0214	0.0078	0.0082	0.0017	0.0018	1.1908	1.1973	1.2312	1.2313			1062577.0	1217311.0	categorical-41246-both_sexes-1160	phecode-716.2-both_sexes	0.1765	0.0924	0.0336	0.0355	0.3184	2.1676e-10	0.0502	6.349
EUR	EUR	0.0117	0.0893	0.006	0.0013	0.0232	0.0357	1.0408	1.032	0.0078	0.0083	0.0017	0.0019	1.1908	1.2831	1.2312	1.3342			1062577.0	1217311.0	categorical-41246-both_sexes-1160	phecode-716.9-both_sexes	0.1765	0.0958	0.0336	0.0249	0.4062	6.1472e-21	0.0433	9.3874
EUR	EUR	0.0068	0.0236	0.0048	0.0011	0.0232	0.0105	1.0408	1.0008	0.0078	0.0068	0.0017	0.0014	1.1908	1.0802	1.2312	1.0882			1062577.0	1217311.0	categorical-41246-both_sexes-1160	phecode-720-both_sexes	0.1765	0.0088	0.0336	0.0775	0.4347	5.7962e-11	0.0664	6.5489
EUR	EUR	0.0083	0.0283	0.0057	0.0011	0.0232	0.0089	1.0408	1.02	0.0078	0.0068	0.0017	0.0012	1.1908	1.0895	1.2312	1.0947			1062577.0	1217311.0	categorical-41246-both_sexes-1160	phecode-722-both_sexes	0.1765	0.2115	0.0336	0.0714	0.5728	5.5743e-14	0.0762	7.5177
EUR	EUR	0.008	0.0444	0.0053	0.0011	0.0232	0.0166	1.0408	0.9969	0.0078	0.007	0.0017	0.0015	1.1908	1.1238	1.2312	1.1351		Ratio < 0, possibly indicating GC correction	1062577.0	1217311.0	categorical-41246-both_sexes-1160	phecode-726-both_sexes	0.1765		0.0336		0.4048	5.0825e-13	0.056	7.2231
EUR	EUR	0.0027	0.0116	0.0057	0.0011	0.0232	0.0103	1.0407	0.9932	0.0078	0.0066	0.0017	0.0013	1.1908	1.071	1.2312	1.0802		Ratio < 0, possibly indicating GC correction	1062577.0	1217311.0	categorical-41246-both_sexes-1160	phecode-735.2-both_sexes	0.1762		0.0336		0.1767	0.0176	0.0745	2.3739
EUR	EUR	0.002	0.0085	0.0053	0.0011	0.0232	0.0149	1.0408	1.0058	0.0078	0.0083	0.0017	0.0016	1.1908	1.1113	1.2312	1.1302			1062577.0	1217311.0	categorical-41246-both_sexes-1160	phecode-735.3-both_sexes	0.1765	0.0448	0.0336	0.0638	0.1066	0.0805	0.061	1.7478
EUR	EUR	0.0084	0.0684	0.0057	0.0013	0.0232	0.0243	1.0408	1.024	0.0078	0.0115	0.0017	0.0028	1.1908	1.1843	1.2312	1.2414			1062577.0	1217311.0	categorical-41246-both_sexes-1160	phecode-740-both_sexes	0.1765	0.0992	0.0336	0.0477	0.3522	4.2652e-09	0.06	5.8736
EUR	EUR	0.0042	0.0407	0.0051	0.0012	0.0232	0.0216	1.0408	1.0266	0.0078	0.0103	0.0017	0.0024	1.1908	1.1619	1.2312	1.2105			1062577.0	1217311.0	categorical-41246-both_sexes-1160	phecode-740.1-both_sexes	0.1765	0.1262	0.0336	0.0487	0.187	0.0006	0.0547	3.4182
EUR	EUR	0.0096	0.0732	0.0056	0.0012	0.0232	0.0158	1.0408	1.0022	0.0078	0.0094	0.0017	0.0022	1.1908	1.1207	1.2312	1.1369			1062577.0	1217311.0	categorical-41246-both_sexes-1160	phecode-740.9-both_sexes	0.1765	0.0164	0.0336	0.0685	0.503	1.5119e-11	0.0746	6.7468
EUR	EUR	0.0039	0.0415	0.0057	0.001	0.0232	0.0103	1.0408	1.0051	0.0078	0.0087	0.0017	0.0017	1.1908	1.0741	1.2312	1.0945			1062577.0	1217311.0	categorical-41246-both_sexes-1160	phecode-743.1-both_sexes	0.1765	0.054	0.0336	0.0921	0.2545	0.0002	0.068	3.7416
EUR	EUR	0.0039	0.0413	0.0057	0.001	0.0232	0.0102	1.0408	1.0045	0.0078	0.0087	0.0017	0.0017	1.1908	1.0741	1.2312	1.0936			1062577.0	1217311.0	categorical-41246-both_sexes-1160	phecode-743.11-both_sexes	0.1765	0.0483	0.0336	0.0932	0.2552	0.0002	0.0679	3.7605
EUR	EUR	0.0122	0.0732	0.0058	0.0011	0.0232	0.0157	1.0408	1.0187	0.0078	0.0074	0.0017	0.0015	1.1908	1.1428	1.2312	1.1525			1062577.0	1217311.0	categorical-41246-both_sexes-1160	phecode-760-both_sexes	0.1765	0.1226	0.0336	0.0488	0.6397	1.4704e-33	0.053	12.0728
EUR	EUR	0.0138	0.0802	0.006	0.0012	0.0232	0.0196	1.0408	1.0135	0.0078	0.008	0.0017	0.0016	1.1908	1.1459	1.2312	1.1796			1062577.0	1217311.0	categorical-41246-both_sexes-1160	phecode-785-both_sexes	0.1765	0.0753	0.0336	0.0447	0.648	1.8761e-34	0.0529	12.241
EUR	EUR	0.0056	0.1498	0.0055	0.001	0.0232	0.009	1.0408	1.0099	0.0078	0.0074	0.0017	0.0014	1.1908	1.0772	1.2312	1.0861			1062577.0	1217311.0	categorical-41246-both_sexes-1160	phecode-788-both_sexes	0.1765	0.1144	0.0336	0.0859	0.3875	6.2764e-09	0.0667	5.8092
EUR	EUR	0.0039	0.0268	0.0056	0.0012	0.0232	0.0156	1.0408	1.0125	0.0078	0.0076	0.0017	0.0017	1.1908	1.1238	1.2312	1.147			1062577.0	1217311.0	categorical-41246-both_sexes-1160	phecode-835-both_sexes	0.1765	0.0847	0.0336	0.052	0.2028	0.0014	0.0634	3.1992
EUR	EUR	0.0076	0.0778	0.0054	0.0011	0.0232	0.0125	1.0408	1.0137	0.0078	0.0075	0.0017	0.0014	1.1908	1.0988	1.2312	1.1179			1062577.0	1217311.0	categorical-41246-both_sexes-1160	phecode-960-both_sexes	0.1765	0.1158	0.0336	0.0632	0.4474	4.51e-13	0.0618	7.2393
EUR	EUR	0.0076	0.0717	0.0054	0.0011	0.0232	0.0115	1.0408	1.0068	0.0078	0.0074	0.0017	0.0014	1.1908	1.0926	1.2312	1.1026			1062577.0	1217311.0	categorical-41246-both_sexes-1160	phecode-960.2-both_sexes	0.1765	0.0659	0.0336	0.0726	0.4647	1.1449e-12	0.0653	7.1119
EUR	EUR	0.0062	0.0274	0.0056	0.0011	0.0233	0.009	1.0406	1.0139	0.0079	0.0067	0.0018	0.0012	1.1908	1.0864	1.2312	1.091			1062577.0	1217311.0	categorical-41246-both_sexes-1160	prescriptions-GABA_agonist|sedative-both_sexes	0.1755	0.153	0.0343	0.0732	0.4247	3.7632e-08	0.0772	5.5016
EUR	EUR	0.0078	0.0274	0.0053	0.001	0.0232	0.0103	1.0408	1.0348	0.0076	0.0071	0.0017	0.0013	1.1908	1.1144	1.2314	1.1226			1062577.0	1217311.0	categorical-41246-both_sexes-1160	prescriptions-SSRI|selective_serotonin_re-uptake_inhibitor-both_sexes	0.1765	0.2839	0.033	0.0576	0.5028	6.7163e-16	0.0623	8.0756
EUR	EUR	0.0078	0.0392	0.006	0.0011	0.0232	0.0157	1.0408	1.0571	0.0078	0.0086	0.0017	0.0018	1.1908	1.1619	1.2312	1.194			1062577.0	1217311.0	categorical-41246-both_sexes-1160	prescriptions-albuterol-both_sexes	0.1765	0.2944	0.0336	0.0441	0.4084	5.309e-12	0.0592	6.8971
EUR	EUR	0.0083	0.0313	0.0056	0.0011	0.0232	0.0067	1.0408	1.0162	0.0078	0.007	0.0017	0.0011	1.1908	1.071	1.2312	1.0739			1062577.0	1217311.0	categorical-41246-both_sexes-1160	prescriptions-alpha1-antagonist|alpha_blocker-both_sexes	0.1765	0.2195	0.0336	0.0942	0.6624	1.5599e-12	0.0937	7.0691
EUR	EUR	0.0061	0.0297	0.0052	0.001	0.0232	0.0058	1.0408	1.063	0.0078	0.0069	0.0017	0.0012	1.1908	1.1113	1.2312	1.1123			1062577.0	1217311.0	categorical-41246-both_sexes-1160	prescriptions-amoxicillin_clavulanic_acid-both_sexes	0.1765	0.5612	0.0336	0.0616	0.5225	8.7934e-09	0.0908	5.7525
EUR	EUR	0.0079	0.0331	0.0059	0.0011	0.0232	0.0088	1.0408	1.0192	0.0078	0.0073	0.0017	0.0012	1.1908	1.0926	1.2312	1.0949			1062577.0	1217311.0	categorical-41246-both_sexes-1160	prescriptions-anticonvulsant|voltage-gated_calcium_channel_inhibitor|neuropathy-both_sexes	0.1765	0.2026	0.0336	0.0774	0.5553	1.054e-12	0.078	7.1233
EUR	EUR	0.0119	0.0578	0.0059	0.0013	0.0232	0.0142	1.0408	1.0868	0.0078	0.0082	0.0017	0.0015	1.1908	1.1973	1.2312	1.2079			1062577.0	1217311.0	categorical-41246-both_sexes-1160	prescriptions-antipyretic-both_sexes	0.1765	0.4174	0.0336	0.0396	0.657	4.6662e-25	0.0635	10.3396
EUR	EUR	0.0054	0.0186	0.0052	0.001	0.0232	0.008	1.0408	1.0292	0.0078	0.0075	0.0017	0.0013	1.1908	1.0895	1.2312	1.0998			1062577.0	1217311.0	categorical-41246-both_sexes-1160	prescriptions-antispasmodic-both_sexes	0.1765	0.2927	0.0336	0.0754	0.3931	6.6404e-07	0.0791	4.9716
EUR	EUR	0.0132	0.0295	0.0056	0.0012	0.0232	0.0224	1.0408	1.056	0.0078	0.0085	0.0017	0.0019	1.1908	1.207	1.2312	1.2493			1062577.0	1217311.0	categorical-41246-both_sexes-1160	prescriptions-bendroflumethiazide-both_sexes	0.1765	0.2246	0.0336	0.0343	0.579	2.5677e-29	0.0515	11.2409
EUR	EUR	0.0061	0.0297	0.0052	0.001	0.0232	0.0058	1.0408	1.063	0.0078	0.0069	0.0017	0.0012	1.1908	1.1113	1.2312	1.1123			1062577.0	1217311.0	categorical-41246-both_sexes-1160	prescriptions-beta-lactam_antibiotic|beta-lactamase_inhibitor|antibiotic-both_sexes	0.1765	0.5612	0.0336	0.0617	0.5225	8.7938e-09	0.0908	5.7525
EUR	EUR	0.0078	0.0392	0.006	0.0011	0.0232	0.0157	1.0408	1.0571	0.0078	0.0086	0.0017	0.0018	1.1908	1.1619	1.2312	1.194			1062577.0	1217311.0	categorical-41246-both_sexes-1160	prescriptions-beta2-agonist|bronchodilator|asthma-both_sexes	0.1765	0.2944	0.0336	0.0441	0.4084	5.3091e-12	0.0592	6.8971
EUR	EUR	0.0108	0.0454	0.0059	0.0012	0.0232	0.0189	1.0408	1.0408	0.0078	0.0086	0.0017	0.0015	1.1908	1.1811	1.2312	1.2031			1062577.0	1217311.0	categorical-41246-both_sexes-1160	prescriptions-biguanides|diabetes-both_sexes	0.1765	0.2008	0.0336	0.0425	0.513	4.7073e-25	0.0496	10.3387
EUR	EUR	0.0078	0.0238	0.0048	0.0009	0.0232	0.0094	1.0408	1.0293	0.0078	0.0071	0.0017	0.0015	1.1908	1.105	1.2312	1.1097			1062577.0	1217311.0	categorical-41246-both_sexes-1160	prescriptions-citalopram-both_sexes	0.1765	0.2668	0.0336	0.0649	0.5298	1.0388e-13	0.0712	7.4359
EUR	EUR	0.0084	0.0226	0.0056	0.001	0.0232	0.0071	1.0408	1.044	0.0078	0.0076	0.0017	0.0014	1.1908	1.0957	1.2312	1.1055			1062577.0	1217311.0	categorical-41246-both_sexes-1160	prescriptions-clarithromycin-both_sexes	0.1765	0.4167	0.0336	0.072	0.6545	1.1268e-12	0.092	7.1141
EUR	EUR	0.0053	0.0132	0.0058	0.001	0.0232	0.0075	1.0408	1.0446	0.0078	0.0081	0.0017	0.0013	1.1908	1.1082	1.2312	1.1088			1062577.0	1217311.0	categorical-41246-both_sexes-1160	prescriptions-corticosteroid|aminoglycoside_antibiotic|antibiotic-both_sexes	0.1765	0.4097	0.0336	0.0749	0.4058	1.7938e-07	0.0778	5.2195
EUR	EUR	0.0053	0.0132	0.0058	0.001	0.0232	0.0075	1.0408	1.0446	0.0078	0.0081	0.0017	0.0013	1.1908	1.1082	1.2312	1.1088			1062577.0	1217311.0	categorical-41246-both_sexes-1160	prescriptions-dexamethasone_acetic_acid_neomycin-both_sexes	0.1765	0.4097	0.0336	0.0749	0.4058	1.7938e-07	0.0778	5.2195
EUR	EUR	0.008	0.0218	0.0055	0.001	0.0232	0.0089	1.0408	1.0466	0.0078	0.007	0.0017	0.0012	1.1908	1.1301	1.2312	1.1249			1062577.0	1217311.0	categorical-41246-both_sexes-1160	prescriptions-diazepam-both_sexes	0.1765	0.3734	0.0336	0.0564	0.5567	3.9707e-13	0.0767	7.2566
EUR	EUR	0.0078	0.0382	0.006	0.0011	0.0232	0.008	1.0408	1.0103	0.0078	0.0069	0.0017	0.0012	1.1908	1.0741	1.2312	1.0789			1062577.0	1217311.0	categorical-41246-both_sexes-1160	prescriptions-doxazosin-both_sexes	0.1765	0.1303	0.0336	0.0878	0.5702	3.5242e-11	0.0861	6.6228
EUR	EUR	0.0078	0.0276	0.0052	0.001	0.0232	0.0103	1.0408	1.0349	0.0078	0.0068	0.0017	0.0013	1.1908	1.1144	1.2312	1.123			1062577.0	1217311.0	categorical-41246-both_sexes-1160	prescriptions-fluoxetine-both_sexes	0.1765	0.2835	0.0336	0.0555	0.5001	9.4311e-15	0.0646	7.7467
EUR	EUR	0.0079	0.0331	0.0059	0.0011	0.0232	0.0088	1.0408	1.0192	0.0078	0.0073	0.0017	0.0012	1.1908	1.0926	1.2312	1.0949			1062577.0	1217311.0	categorical-41246-both_sexes-1160	prescriptions-gabapentin-both_sexes	0.1765	0.2026	0.0336	0.0774	0.5553	1.054e-12	0.078	7.1233
EUR	EUR	0.0056	0.0166	0.0055	0.001	0.0232	0.0068	1.0408	1.061	0.0078	0.007	0.0017	0.0012	1.1908	1.1175	1.2312	1.1183			1062577.0	1217311.0	categorical-41246-both_sexes-1160	prescriptions-hydrocortisone-both_sexes	0.1765	0.5159	0.0336	0.0593	0.4491	1.0063e-06	0.0918	4.8904
EUR	EUR	0.0093	1.021	0.0089	0.0019	0.0093	0.0093	1.021	1.021	0.0089	0.0089	0.0019	0.0019	1.071	1.071	1.0986	1.0986			1062577.0	1217311.0	categorical-41246-both_sexes-1390	categorical-41246-both_sexes-1390	0.2127	0.2127	0.0905	0.0905	1.0	0.0	7.461e-06	134029.1556
EUR	EUR	0.0019	0.0336	0.0049	0.0009	0.0093	0.0176	1.021	1.0369	0.0089	0.0076	0.0019	0.0016	1.071	1.1651	1.0986	1.1835			1062577.0	1217311.0	categorical-41246-both_sexes-1390	categorical-41246-both_sexes-1480	0.2127	0.2008	0.0905	0.0415	0.152	0.0495	0.0774	1.9642
EUR	EUR	0.0025	0.0229	0.0051	0.001	0.0093	0.0272	1.021	1.0155	0.0089	0.0089	0.0019	0.002	1.071	1.2038	1.0986	1.2442			1062577.0	1217311.0	categorical-41246-both_sexes-1390	categorical-41246-both_sexes-1530	0.2127	0.0634	0.0905	0.0366	0.1544	0.0179	0.0652	2.3672
EUR	EUR	0.002	0.0273	0.0056	0.0011	0.0093	0.0391	1.021	1.0374	0.0089	0.0106	0.0019	0.0021	1.071	1.3034	1.0986	1.3661			1062577.0	1217311.0	categorical-41246-both_sexes-1390	categorical-41246-both_sexes-2580	0.2127	0.1023	0.0905	0.0291	0.1071	0.0525	0.0552	1.9389
EUR	EUR	0.0022	0.0209	0.0048	0.0009	0.0094	0.0156	1.0208	1.0088	0.0089	0.0075	0.0019	0.0014	1.071	1.1082	1.0986	1.1335			1062577.0	1217311.0	categorical-41246-both_sexes-1390	categorical-41246-both_sexes-2610	0.2111	0.0659	0.0901	0.0564	0.1825	0.0228	0.0802	2.2761
EUR	EUR	0.0009	0.0392	0.0055	0.001	0.0093	0.031	1.021	1.0382	0.0089	0.0085	0.0019	0.0019	1.071	1.2597	1.0986	1.3029			1062577.0	1217311.0	categorical-41246-both_sexes-1390	categorical-41247-both_sexes-1000	0.2127	0.126	0.0905	0.0282	0.0544	0.3677	0.0604	0.9009
EUR	EUR	0.0025	0.1038	0.0052	0.001	0.0093	0.0228	1.021	1.0353	0.0089	0.0084	0.0019	0.0017	1.071	1.2038	1.0986	1.2276			1062577.0	1217311.0	categorical-41246-both_sexes-1390	categorical-41248-both_sexes-1000	0.2127	0.1549	0.0905	0.037	0.1723	0.0141	0.0702	2.455
EUR	EUR	0.004	0.0788	0.0055	0.0011	0.0093	0.0271	1.021	1.0413	0.0089	0.0079	0.0019	0.0018	1.071	1.2332	1.0986	1.276			1062577.0	1217311.0	categorical-41246-both_sexes-1390	categorical-41249-both_sexes-1001	0.2127	0.1495	0.0905	0.0286	0.2517	0.0002	0.0671	3.7516
EUR	EUR	0.0024	0.1555	0.0053	0.001	0.0093	0.0175	1.021	1.0771	0.0089	0.0082	0.0019	0.0015	1.071	1.2267	1.0986	1.2259			1062577.0	1217311.0	categorical-41246-both_sexes-1390	categorical-41249-both_sexes-1002	0.2127	0.3414	0.0905	0.0365	0.1887	0.0123	0.0754	2.5048
EUR	EUR	0.0002	0.0448	0.0051	0.001	0.0093	0.0159	1.021	1.0273	0.0089	0.0079	0.0019	0.0015	1.071	1.1619	1.0986	1.1635			1062577.0	1217311.0	categorical-41246-both_sexes-1390	categorical-41249-both_sexes-2002	0.2127	0.1669	0.0905	0.0485	0.0165	0.8394	0.0816	0.2027
EUR	EUR	0.0035	0.1033	0.0051	0.001	0.0093	0.0224	1.021	1.0468	0.0089	0.008	0.0019	0.0017	1.071	1.2136	1.0986	1.2384			1062577.0	1217311.0	categorical-41246-both_sexes-1390	categorical-41253-both_sexes-18	0.2127	0.1965	0.0905	0.0336	0.2436	0.0002	0.0659	3.699
EUR	EUR	0.0008	0.1044	0.0049	0.001	0.0093	0.0161	1.021	1.0308	0.0089	0.0075	0.0019	0.0014	1.071	1.1651	1.0986	1.1708			1062577.0	1217311.0	categorical-41246-both_sexes-1390	categorical-41253-both_sexes-70	0.2127	0.1806	0.0905	0.0439	0.0626	0.42	0.0777	0.8065
EUR	EUR	-9.267e-05	0.0083	0.0057	0.0016	0.0093	0.0498	1.021	0.9985	0.0089	0.008	0.0019	0.005	1.071	1.1113	1.0986	1.1328		Ratio < 0, possibly indicating GC correction	1062577.0	1217311.0	categorical-41246-both_sexes-1390	categorical-4631-both_sexes-4631	0.2127		0.0905		-0.0043	0.9533	0.0734	-0.0585
EUR	EUR	-0.0009	0.0182	0.005	0.0016	0.0093	0.0513	1.021	1.0045	0.0089	0.0073	0.0019	0.0041	1.071	1.1396	1.0986	1.1476			1062577.0	1217311.0	categorical-41246-both_sexes-1390	categorical-4728-both_sexes-4728	0.2127	0.0307	0.0905	0.0494	-0.0395	0.5815	0.0717	-0.5512
EUR	EUR	-0.0008	-0.009	0.0048	0.0028	0.0093	0.1386	1.021	0.9819	0.0089	0.0078	0.0019	0.0142	1.071	1.0772	1.0986	1.0979		Ratio < 0, possibly indicating GC correction	1062577.0	1217311.0	categorical-41246-both_sexes-1390	categorical-5556-both_sexes-5556	0.2128		0.0905		-0.0221	0.7797	0.0792	-0.2797
EUR	EUR	0.0003	0.0149	0.0063	0.0012	0.0093	0.0936	1.021	1.1092	0.0089	0.0129	0.0019	0.0037	1.071	1.6792	1.0986	1.8895			1062577.0	1217311.0	categorical-41246-both_sexes-1390	categorical-6138-both_sexes-100	0.2127	0.1228	0.0905	0.0146	0.0096	0.8172	0.0416	0.2311
EUR	EUR	-0.0018	-0.01	0.0057	0.0013	0.0093	0.0847	1.021	1.0969	0.0089	0.012	0.0019	0.0033	1.071	1.6296	1.0986	1.8237			1062577.0	1217311.0	categorical-41246-both_sexes-1390	categorical-6138-both_sexes-2	0.2127	0.1176	0.0905	0.0146	-0.0646	0.1567	0.0456	-1.4161
EUR	EUR	-0.0019	0.0031	0.0055	0.0011	0.0093	0.0441	1.021	1.0462	0.0089	0.0091	0.0019	0.0022	1.071	1.3443	1.0986	1.424			1062577.0	1217311.0	categorical-41246-both_sexes-1390	categorical-6138-both_sexes-3	0.2127	0.1089	0.0905	0.0214	-0.0935	0.085	0.0543	-1.7225
EUR	EUR	-0.0017	0.003	0.0052	0.001	0.0093	0.039	1.021	1.0589	0.0089	0.0095	0.0019	0.0022	1.071	1.3443	1.0986	1.3895			1062577.0	1217311.0	categorical-41246-both_sexes-1390	categorical-6138-both_sexes-6	0.2127	0.1513	0.0905	0.0245	-0.0905	0.0998	0.055	-1.646
EUR	EUR	-0.0002	-0.0028	0.0059	0.001	0.0093	0.0189	1.021	1.0283	0.0089	0.0076	0.0019	0.0014	1.071	1.1715	1.0986	1.1891			1062577.0	1217311.0	categorical-41246-both_sexes-1390	categorical-6139-both_sexes-3	0.2127	0.1495	0.0905	0.0404	-0.0134	0.8626	0.0775	-0.1731
EUR	EUR	-0.0012	0.0124	0.0054	0.001	0.0093	0.0208	1.021	1.0423	0.0089	0.0075	0.0019	0.0015	1.071	1.1973	1.0986	1.217			1062577.0	1217311.0	categorical-41246-both_sexes-1390	categorical-6141-both_sexes-1	0.2127	0.1947	0.0905	0.0346	-0.084	0.2435	0.072	-1.1662
EUR	EUR	-0.0006	0.0007	0.0047	0.0009	0.0093	0.0064	1.021	1.0016	0.0089	0.0071	0.0019	0.0014	1.071	1.0527	1.0986	1.056			1062577.0	1217311.0	categorical-41246-both_sexes-1390	categorical-6141-both_sexes-2	0.2127	0.0279	0.0905	0.1262	-0.0828	0.4632	0.1129	-0.7335
EUR	EUR	0.0006	0.0066	0.0049	0.0009	0.0093	0.0216	1.021	1.0234	0.0089	0.0075	0.0019	0.0015	1.071	1.1876	1.0986	1.2085			1062577.0	1217311.0	categorical-41246-both_sexes-1390	categorical-6142-both_sexes-4	0.2127	0.1124	0.0905	0.0359	0.0403	0.5248	0.0634	0.6359
EUR	EUR	-0.0012	0.0034	0.005	0.0009	0.0093	0.0068	1.021	1.0063	0.0089	0.0065	0.0019	0.0011	1.071	1.0649	1.0986	1.065			1062577.0	1217311.0	categorical-41246-both_sexes-1390	categorical-6144-both_sexes-1	0.2127	0.0976	0.0905	0.1001	-0.15	0.1799	0.1118	-1.3412
EUR	EUR	0.001	-0.0023	0.0053	0.001	0.0093	0.0295	1.021	1.0274	0.0089	0.0083	0.0019	0.0019	1.071	1.2464	1.0986	1.2757			1062577.0	1217311.0	categorical-41246-both_sexes-1390	categorical-6145-both_sexes-6	0.2127	0.0995	0.0905	0.0301	0.06	0.3439	0.0634	0.9464
EUR	EUR	-0.0017	-0.0132	0.0056	0.001	0.0093	0.0303	1.021	1.0108	0.0089	0.0093	0.0019	0.002	1.071	1.2365	1.0986	1.2731			1062577.0	1217311.0	categorical-41246-both_sexes-1390	categorical-6146-both_sexes-100	0.2127	0.0396	0.0905	0.0341	-0.1022	0.0979	0.0617	-1.655
EUR	EUR	0.0011	0.0119	0.0054	0.0009	0.0093	0.0249	1.021	1.0069	0.0089	0.008	0.0019	0.0016	1.071	1.194	1.0986	1.2197			1062577.0	1217311.0	categorical-41246-both_sexes-1390	categorical-6146-both_sexes-2	0.2127	0.0313	0.0905	0.0365	0.0705	0.2545	0.0619	1.1395
EUR	EUR	0.0019	0.0119	0.0059	0.001	0.0093	0.0215	1.021	1.008	0.0089	0.0077	0.0019	0.0018	1.071	1.1779	1.0986	1.1943			1062577.0	1217311.0	categorical-41246-both_sexes-1390	categorical-6146-both_sexes-3	0.2127	0.0412	0.0905	0.0398	0.1363	0.0707	0.0754	1.8071
EUR	EUR	-0.0004	0.001	0.0051	0.0009	0.0093	0.0099	1.021	1.0267	0.0089	0.007	0.0019	0.0013	1.071	1.1113	1.0986	1.1101			1062577.0	1217311.0	categorical-41246-both_sexes-1390	categorical-6147-both_sexes-4	0.2127	0.2424	0.0905	0.0637	-0.0459	0.6126	0.0907	-0.5063
EUR	EUR	0.0003	7.0491e-05	0.0056	0.0011	0.0093	0.0347	1.021	1.0475	0.0089	0.0094	0.0019	0.0018	1.071	1.2966	1.0986	1.3487			1062577.0	1217311.0	categorical-41246-both_sexes-1390	categorical-6149-both_sexes-100	0.2127	0.1362	0.0905	0.027	0.0166	0.7797	0.0594	0.2797
EUR	EUR	0.0013	-0.0029	0.0052	0.001	0.0093	0.0206	1.021	1.0252	0.0089	0.0082	0.0019	0.0016	1.071	1.1811	1.0986	1.2022			1062577.0	1217311.0	categorical-41246-both_sexes-1390	categorical-6149-both_sexes-3	0.2127	0.1246	0.0905	0.0405	0.0943	0.1799	0.0703	1.3412
EUR	EUR	0.0002	-0.0067	0.0056	0.001	0.0093	0.012	1.021	1.0182	0.0089	0.0068	0.0019	0.0014	1.071	1.1207	1.0986	1.121			1062577.0	1217311.0	categorical-41246-both_sexes-1390	categorical-6149-both_sexes-4	0.2127	0.1502	0.0905	0.0565	0.0225	0.8136	0.0955	0.2358
EUR	EUR	-0.0012	-0.0031	0.0064	0.0013	0.0093	0.0493	1.021	1.0661	0.0089	0.0111	0.0019	0.0024	1.071	1.3929	1.0986	1.493			1062577.0	1217311.0	categorical-41246-both_sexes-1390	categorical-6149-both_sexes-6	0.2127	0.1341	0.0905	0.0226	-0.0561	0.3507	0.0601	-0.9333
EUR	EUR	-0.0002	-0.0009	0.0054	0.001	0.0093	0.0175	1.021	1.0072	0.0089	0.008	0.0019	0.0016	1.071	1.1207	1.0986	1.155			1062577.0	1217311.0	categorical-41246-both_sexes-1390	categorical-6150-both_sexes-1	0.2127	0.0464	0.0905	0.0515	-0.0171	0.8221	0.0761	-0.2248
EUR	EUR	-0.0023	4.1664e-05	0.0065	0.0015	0.0093	0.1078	1.021	1.1075	0.0089	0.0196	0.0019	0.0048	1.071	1.6448	1.0986	2.0617			1062577.0	1217311.0	categorical-41246-both_sexes-1390	categorical-6150-both_sexes-100	0.2127	0.1013	0.0905	0.0185	-0.0728	0.1192	0.0467	-1.5581
EUR	EUR	0.0014	0.0015	0.005	0.0009	0.0093	0.0197	1.021	1.0229	0.0089	0.0076	0.0019	0.0017	1.071	1.1587	1.0986	1.1887			1062577.0	1217311.0	categorical-41246-both_sexes-1390	categorical-6150-both_sexes-2	0.2127	0.1211	0.0905	0.0404	0.1011	0.1699	0.0737	1.3725
EUR	EUR	0.0021	0.0019	0.0064	0.0014	0.0093	0.1085	1.021	1.1083	0.0089	0.0203	0.0019	0.005	1.071	1.6448	1.0986	2.0743			1062577.0	1217311.0	categorical-41246-both_sexes-1390	categorical-6150-both_sexes-4	0.2127	0.1008	0.0905	0.0189	0.0666	0.1443	0.0456	1.4598
EUR	EUR	0.0002	0.0046	0.0049	0.0009	0.0093	0.0084	1.021	1.0051	0.0089	0.0072	0.0019	0.0014	1.071	1.0741	1.0986	1.0746			1062577.0	1217311.0	categorical-41246-both_sexes-1390	categorical-6151-both_sexes-7	0.2127	0.068	0.0905	0.096	0.0199	0.8413	0.0992	0.2003
EUR	EUR	-0.002	-0.0027	0.006	0.0013	0.0093	0.0657	1.021	1.0987	0.0089	0.0201	0.0019	0.0057	1.071	1.3824	1.0986	1.6665			1062577.0	1217311.0	categorical-41246-both_sexes-1390	categorical-6152-both_sexes-100	0.2127	0.1481	0.0905	0.0302	-0.081	0.1294	0.0534	-1.5165
EUR	EUR	0.0016	0.0036	0.0063	0.0012	0.0093	0.0491	1.021	1.0734	0.0088	0.0177	0.0019	0.0048	1.071	1.3068	1.0987	1.5029			1062577.0	1217311.0	categorical-41246-both_sexes-1390	categorical-6152-both_sexes-8	0.213	0.146	0.0892	0.0352	0.074	0.1966	0.0573	1.2914
EUR	EUR	-0.0006	-0.0106	0.006	0.0011	0.0093	0.0529	1.021	1.0502	0.0089	0.0097	0.0019	0.0024	1.071	1.421	1.0986	1.4887			1062577.0	1217311.0	categorical-41246-both_sexes-1390	categorical-6154-both_sexes-100	0.2127	0.1027	0.0905	0.0198	-0.0276	0.5859	0.0507	-0.5448
EUR	EUR	-0.0006	0.0012	0.0051	0.001	0.0093	0.0194	1.021	1.0125	0.0089	0.0073	0.0019	0.0015	1.071	1.1619	1.0986	1.1726			1062577.0	1217311.0	categorical-41246-both_sexes-1390	categorical-6154-both_sexes-2	0.2127	0.0724	0.0905	0.0424	-0.0463	0.5308	0.0738	-0.6267
EUR	EUR	-0.0004	0.0193	0.0059	0.0011	0.0093	0.0406	1.021	1.0389	0.0089	0.0091	0.0019	0.0022	1.071	1.3203	1.0986	1.3843			1062577.0	1217311.0	categorical-41246-both_sexes-1390	categorical-6154-both_sexes-3	0.2127	0.1011	0.0905	0.0237	-0.0209	0.7127	0.0568	-0.3682
EUR	EUR	0.0011	0.0088	0.0051	0.0009	0.0093	0.0194	1.021	1.026	0.0089	0.0069	0.0019	0.0014	1.071	1.1715	1.0986	1.1866			1062577.0	1217311.0	categorical-41246-both_sexes-1390	categorical-6154-both_sexes-5	0.2127	0.1394	0.0905	0.0371	0.0798	0.2528	0.0697	1.1435
EUR	EUR	-0.0017	-0.0001	0.0052	0.001	0.0093	0.0271	1.021	1.0173	0.0089	0.0082	0.0019	0.0016	1.071	1.2234	1.0986	1.2482			1062577.0	1217311.0	categorical-41246-both_sexes-1390	categorical-6155-both_sexes-100	0.2127	0.0698	0.0905	0.0332	-0.1097	0.0965	0.066	-1.6621
EUR	EUR	0.0008	0.0146	0.0049	0.0011	0.0093	0.0304	1.021	1.044	0.0089	0.0087	0.0019	0.0017	1.071	1.2664	1.0986	1.3025			1062577.0	1217311.0	categorical-41246-both_sexes-1390	categorical-6159-both_sexes-3	0.2127	0.1455	0.0905	0.0289	0.0448	0.4913	0.0651	0.6883
EUR	EUR	-0.0005	0.0159	0.0058	0.0011	0.0093	0.018	1.021	1.0241	0.0089	0.0082	0.0019	0.0015	1.071	1.1587	1.0986	1.177			1062577.0	1217311.0	categorical-41246-both_sexes-1390	categorical-6159-both_sexes-5	0.2127	0.136	0.0905	0.0462	-0.0388	0.6446	0.0842	-0.4613
EUR	EUR	0.0005	0.0089	0.0052	0.001	0.0093	0.0107	1.021	1.0036	0.0089	0.0065	0.0019	0.0012	1.071	1.0895	1.0986	1.0949			1062577.0	1217311.0	categorical-41246-both_sexes-1390	categorical-6159-both_sexes-8	0.2127	0.0378	0.0905	0.0681	0.0517	0.6036	0.0995	0.5193
EUR	EUR	-0.0005	0.0113	0.0054	0.0011	0.0093	0.0323	1.021	1.0317	0.0089	0.0085	0.0019	0.0017	1.071	1.2597	1.0986	1.3029			1062577.0	1217311.0	categorical-41246-both_sexes-1390	categorical-6160-both_sexes-1	0.2127	0.1047	0.0905	0.0281	-0.0308	0.6277	0.0634	-0.485
EUR	EUR	-0.0009	-0.0033	0.0057	0.0011	0.0093	0.0325	1.021	1.0351	0.0089	0.0086	0.0019	0.0018	1.071	1.2664	1.0986	1.3132			1062577.0	1217311.0	categorical-41246-both_sexes-1390	categorical-6160-both_sexes-100	0.2127	0.112	0.0905	0.0274	-0.0543	0.3672	0.0602	-0.9018
EUR	EUR	0.0018	0.0118	0.0054	0.0011	0.0093	0.0332	1.021	1.0296	0.0089	0.0082	0.0019	0.0017	1.071	1.2631	1.0986	1.3165			1062577.0	1217311.0	categorical-41246-both_sexes-1390	categorical-6160-both_sexes-2	0.2127	0.0934	0.0905	0.0258	0.1022	0.1124	0.0643	1.5876
EUR	EUR	0.0004	-0.014	0.0061	0.0012	0.0093	0.045	1.021	1.0566	0.0089	0.0089	0.0019	0.0023	1.071	1.3719	1.0986	1.4432			1062577.0	1217311.0	categorical-41246-both_sexes-1390	categorical-6160-both_sexes-3	0.2127	0.1277	0.0905	0.0201	0.0219	0.7073	0.0583	0.3755
EUR	EUR	-0.0008	0.0059	0.0051	0.001	0.0093	0.0158	1.021	1.0051	0.0089	0.0078	0.0019	0.0015	1.071	1.1238	1.0986	1.1435			1062577.0	1217311.0	categorical-41246-both_sexes-1390	categorical-6160-both_sexes-4	0.2127	0.0353	0.0905	0.0544	-0.0649	0.4245	0.0812	-0.7986
EUR	EUR	-0.0009	0.0013	0.0053	0.001	0.0093	0.0206	1.021	1.0262	0.0089	0.0074	0.0019	0.0015	1.071	1.1843	1.0986	1.2033			1062577.0	1217311.0	categorical-41246-both_sexes-1390	categorical-6160-both_sexes-5	0.2127	0.1289	0.0905	0.0364	-0.0661	0.3659	0.0731	-0.9042
EUR	EUR	-0.0025	0.0054	0.0057	0.0011	0.0093	0.0292	1.021	1.0527	0.0089	0.0095	0.0019	0.0021	1.071	1.2597	1.0986	1.2992			1062577.0	1217311.0	categorical-41246-both_sexes-1390	categorical-6162-both_sexes-2	0.2127	0.176	0.0905	0.0318	-0.1498	0.0267	0.0676	-2.2159
EUR	EUR	0.0003	0.0043	0.0054	0.001	0.0093	0.0252	1.021	1.027	0.0089	0.0075	0.0019	0.0016	1.071	1.2136	1.0986	1.2397			1062577.0	1217311.0	categorical-41246-both_sexes-1390	categorical-6162-both_sexes-4	0.2127	0.1125	0.0905	0.0312	0.0173	0.7956	0.0668	0.259
EUR	EUR	0.0012	-0.0018	0.005	0.001	0.0093	0.0216	1.021	1.0335	0.0089	0.0075	0.0019	0.0015	1.071	1.1843	1.0986	1.2143			1062577.0	1217311.0	categorical-41246-both_sexes-1390	categorical-6164-both_sexes-100	0.2127	0.1562	0.0905	0.035	0.0861	0.2418	0.0736	1.1706
EUR	EUR	-0.0002	0.0105	0.0057	0.0011	0.0093	0.0422	1.021	1.0439	0.0089	0.01	0.0019	0.0021	1.071	1.3374	1.0986	1.4058			1062577.0	1217311.0	categorical-41246-both_sexes-1390	categorical-6164-both_sexes-2	0.2127	0.1081	0.0905	0.0246	-0.0105	0.8537	0.0572	-0.1844
EUR	EUR	-0.0009	0.0055	0.0055	0.0011	0.0093	0.0234	1.021	1.0274	0.0089	0.0076	0.0019	0.0014	1.071	1.1973	1.0986	1.2247			1062577.0	1217311.0	categorical-41246-both_sexes-1390	categorical-6164-both_sexes-3	0.2127	0.122	0.0905	0.0339	-0.0619	0.4173	0.0763	-0.8112
EUR	EUR	-0.0005	-0.0012	0.006	0.0012	0.0093	0.0358	1.021	1.025	0.0089	0.0085	0.0019	0.0018	1.071	1.2865	1.0986	1.3301			1062577.0	1217311.0	categorical-41246-both_sexes-1390	categorical-6164-both_sexes-4	0.2127	0.0759	0.0905	0.0258	-0.0268	0.6767	0.0643	-0.417
EUR	EUR	-0.0018	0.0064	0.0059	0.0011	0.0093	0.03	1.021	1.0333	0.0089	0.0078	0.0019	0.0017	1.071	1.2431	1.0986	1.2889			1062577.0	1217311.0	categorical-41246-both_sexes-1390	categorical-6164-both_sexes-5	0.2127	0.1153	0.0905	0.0271	-0.1052	0.1276	0.069	-1.5238
EUR	EUR	-0.0002	0.014	0.0052	0.001	0.0094	0.0229	1.0208	1.0263	0.0087	0.0077	0.0019	0.0017	1.071	1.2005	1.0986	1.2227			1062577.0	1217311.0	categorical-41246-both_sexes-1390	categorical-6179-both_sexes-1	0.2114	0.1181	0.0879	0.0347	-0.0137	0.8365	0.0664	-0.2064
EUR	EUR	-0.0006	-0.0121	0.0052	0.001	0.0093	0.0264	1.0211	1.036	0.009	0.0082	0.0019	0.002	1.071	1.2365	1.0986	1.263			1062577.0	1217311.0	categorical-41246-both_sexes-1390	categorical-6179-both_sexes-100	0.2137	0.1371	0.0908	0.0313	-0.0391	0.5293	0.0621	-0.6292
EUR	EUR	0.0002	0.0123	0.0053	0.0009	0.0093	0.0211	1.021	1.019	0.0089	0.0076	0.0019	0.0017	1.071	1.1747	1.0986	1.1955			1062577.0	1217311.0	categorical-41246-both_sexes-1390	categorical-6179-both_sexes-2	0.2127	0.0973	0.0905	0.039	0.0115	0.8607	0.0653	0.1755
EUR	EUR	-0.0001	0.0094	0.0055	0.0011	0.0093	0.0119	1.021	1.0229	0.0089	0.0066	0.0019	0.0013	1.071	1.1113	1.0986	1.1227			1062577.0	1217311.0	categorical-41246-both_sexes-1390	categorical-670-both_sexes-1	0.2127	0.1865	0.0905	0.0541	-0.0128	0.8994	0.1009	-0.1264
EUR	EUR	-0.0003	0.0087	0.0053	0.001	0.0093	0.0286	1.021	1.0264	0.0089	0.009	0.0019	0.0017	1.071	1.2431	1.0986	1.2638			1062577.0	1217311.0	categorical-41246-both_sexes-1390	categorical-680-both_sexes-1	0.2127	0.1001	0.0905	0.0342	-0.0193	0.7602	0.0633	-0.3052
EUR	EUR	0.0005	-0.0015	0.0059	0.0011	0.0093	0.0305	1.021	1.0565	0.0089	0.0086	0.0019	0.0018	1.071	1.2865	1.0986	1.314			1062577.0	1217311.0	categorical-41246-both_sexes-1390	categorical-680-both_sexes-3	0.2127	0.1801	0.0905	0.0275	0.0284	0.6509	0.0627	0.4525
EUR	EUR	-0.0001	-0.0089	0.0062	0.0015	0.0093	0.1413	1.021	1.2172	0.0089	0.0343	0.0019	0.0117	1.071	1.7965	1.0986	2.3697			1062577.0	1217311.0	categorical-41246-both_sexes-1390	continuous-102-both_sexes-irnt	0.2127	0.1586	0.0905	0.0251	-0.0034	0.9341	0.0414	-0.0826
EUR	EUR	-0.0016	0.0196	0.0057	0.0013	0.0093	0.0761	1.021	1.0566	0.0089	0.011	0.0019	0.0033	1.071	1.5144	1.0986	1.6414			1062577.0	1217311.0	categorical-41246-both_sexes-1390	continuous-1050-both_sexes	0.2127	0.0882	0.0905	0.0172	-0.0615	0.1873	0.0467	-1.3188
EUR	EUR	-0.0008	0.0101	0.0063	0.0015	0.0093	0.1091	1.021	1.0939	0.0089	0.0138	0.0019	0.004	1.071	1.7609	1.0986	1.9929			1062577.0	1217311.0	categorical-41246-both_sexes-1390	continuous-1070-both_sexes	0.2127	0.0946	0.0905	0.0139	-0.0245	0.6114	0.0482	-0.508
EUR	EUR	0.0007	0.007	0.0061	0.0011	0.0093	0.0509	1.021	1.0764	0.0089	0.0104	0.0019	0.0025	1.071	1.4245	1.0986	1.5112			1062577.0	1217311.0	categorical-41246-both_sexes-1390	continuous-1110-both_sexes	0.2127	0.1495	0.0905	0.0204	0.0321	0.5374	0.052	0.6168
EUR	EUR	-7.1544e-05	0.0101	0.0054	0.0012	0.0093	0.0431	1.021	1.0432	0.0089	0.0086	0.0019	0.0024	1.071	1.3101	1.0986	1.3545			1062577.0	1217311.0	categorical-41246-both_sexes-1390	continuous-1120-both_sexes	0.2127	0.1219	0.0905	0.0244	-0.0036	0.9515	0.0586	-0.0609
EUR	EUR	0.0019	0.0007	0.005	0.001	0.0093	0.0133	1.021	1.0078	0.0089	0.0067	0.0019	0.0015	1.071	1.0926	1.0986	1.1015			1062577.0	1217311.0	categorical-41246-both_sexes-1390	continuous-1140-both_sexes	0.2127	0.0771	0.0905	0.0661	0.1737	0.0607	0.0926	1.8759
EUR	EUR	0.0009	-0.0018	0.0057	0.0012	0.0093	0.0717	1.021	1.0563	0.0089	0.0102	0.0019	0.0032	1.071	1.5035	1.0986	1.6608			1062577.0	1217311.0	categorical-41246-both_sexes-1390	continuous-1160-both_sexes	0.2127	0.0851	0.0905	0.0154	0.0344	0.4674	0.0473	0.7267
EUR	EUR	-0.0003	-0.01	0.0068	0.0014	0.0093	0.111	1.021	1.1569	0.0089	0.0142	0.0019	0.0042	1.071	1.7569	1.0986	2.0077			1062577.0	1217311.0	categorical-41246-both_sexes-1390	continuous-1180-both_sexes	0.2127	0.1557	0.0905	0.0141	-0.0105	0.8047	0.0425	-0.2473
EUR	EUR	0.0005	0.0055	0.0054	0.0011	0.0093	0.049	1.021	1.0462	0.0089	0.0102	0.0019	0.0025	1.071	1.3789	1.0986	1.4599			1062577.0	1217311.0	categorical-41246-both_sexes-1390	continuous-1220-both_sexes	0.2127	0.1004	0.0905	0.0223	0.0217	0.6656	0.0502	0.4322
EUR	EUR	0.0015	-0.0191	0.0057	0.0012	0.0093	0.0567	1.021	1.0382	0.0089	0.0109	0.0019	0.0026	1.071	1.421	1.0986	1.5256			1062577.0	1217311.0	categorical-41246-both_sexes-1390	continuous-1239-both_sexes	0.2127	0.0727	0.0905	0.0208	0.0659	0.2068	0.0522	1.2625
EUR	EUR	-0.0011	0.0041	0.0062	0.0015	0.0093	0.0879	1.021	1.1112	0.0089	0.0127	0.0019	0.0039	1.071	1.607	1.0986	1.8088			1062577.0	1217311.0	categorical-41246-both_sexes-1390	continuous-1249-both_sexes	0.2127	0.1375	0.0905	0.0158	-0.0396	0.4465	0.0521	-0.7612
EUR	EUR	0.0011	-0.0133	0.0051	0.001	0.0093	0.0107	1.021	1.0155	0.0089	0.0072	0.0019	0.0015	1.071	1.0926	1.0986	1.1006			1062577.0	1217311.0	categorical-41246-both_sexes-1390	continuous-1259-both_sexes	0.2127	0.154	0.0905	0.0715	0.115	0.2681	0.1038	1.1075
EUR	EUR	0.0013	-0.0117	0.0049	0.0009	0.0093	0.0107	1.021	1.0114	0.0089	0.0073	0.0019	0.0014	1.071	1.0957	1.0986	1.0938			1062577.0	1217311.0	categorical-41246-both_sexes-1390	continuous-1269-both_sexes	0.2127	0.122	0.0905	0.0774	0.1336	0.139	0.0903	1.4795
EUR	EUR	-0.0021	0.0249	0.0055	0.001	0.0093	0.0389	1.021	1.0441	0.0089	0.0081	0.0019	0.0019	1.071	1.3101	1.0986	1.3702			1062577.0	1217311.0	categorical-41246-both_sexes-1390	continuous-1289-both_sexes	0.2127	0.1191	0.0905	0.022	-0.1115	0.0371	0.0535	-2.0846
EUR	EUR	-0.0002	0.005	0.0051	0.0012	0.0093	0.0451	1.021	1.0314	0.0089	0.0095	0.0019	0.0024	1.071	1.3068	1.0986	1.3904			1062577.0	1217311.0	categorical-41246-both_sexes-1390	continuous-1299-both_sexes	0.2127	0.0805	0.0905	0.0243	-0.0094	0.8671	0.0564	-0.1673
EUR	EUR	-0.0007	0.0071	0.0058	0.0012	0.0093	0.0667	1.021	1.032	0.0089	0.0128	0.0019	0.0034	1.071	1.4602	1.0986	1.6147			1062577.0	1217311.0	categorical-41246-both_sexes-1390	continuous-1329-both_sexes	0.2127	0.052	0.0905	0.0208	-0.0263	0.597	0.0497	-0.5287
EUR	EUR	-0.0001	0.0077	0.0052	0.001	0.0093	0.0282	1.021	1.0216	0.0089	0.0088	0.0019	0.0018	1.071	1.2234	1.0986	1.2654			1062577.0	1217311.0	categorical-41246-both_sexes-1390	continuous-1339-both_sexes	0.2127	0.0816	0.0905	0.0333	-0.009	0.879	0.0589	-0.1523
EUR	EUR	-0.0005	-0.011	0.0062	0.0013	0.0093	0.0453	1.021	1.0515	0.0089	0.0118	0.0019	0.0029	1.071	1.365	1.0986	1.4514			1062577.0	1217311.0	categorical-41246-both_sexes-1390	continuous-1349-both_sexes	0.2127	0.1141	0.0905	0.0261	-0.026	0.6721	0.0614	-0.4233
EUR	EUR	0.0017	0.0156	0.0056	0.0013	0.0093	0.0659	1.021	1.0502	0.0089	0.0105	0.0019	0.0024	1.071	1.5035	1.0986	1.6102			1062577.0	1217311.0	categorical-41246-both_sexes-1390	continuous-135-both_sexes	0.2127	0.0822	0.0905	0.0173	0.0666	0.2059	0.0527	1.2649
EUR	EUR	0.0024	0.0191	0.0054	0.0011	0.0093	0.0397	1.021	1.0661	0.0089	0.0091	0.0019	0.002	1.071	1.3512	1.0986	1.4063			1062577.0	1217311.0	categorical-41246-both_sexes-1390	continuous-136-both_sexes	0.2127	0.1626	0.0905	0.0225	0.1267	0.0277	0.0576	2.2017
EUR	EUR	0.0012	0.0167	0.0055	0.0012	0.0093	0.0677	1.021	1.0573	0.0089	0.01	0.0019	0.0025	1.071	1.5071	1.0986	1.6352			1062577.0	1217311.0	categorical-41246-both_sexes-1390	continuous-137-both_sexes	0.2127	0.0902	0.0905	0.0158	0.0491	0.2975	0.0472	1.0418
EUR	EUR	-0.0004	-0.0032	0.0056	0.0013	0.0093	0.0627	1.021	1.0841	0.0089	0.0122	0.0019	0.0031	1.071	1.4998	1.0986	1.621			1062577.0	1217311.0	categorical-41246-both_sexes-1390	continuous-1408-both_sexes	0.2127	0.1354	0.0905	0.0197	-0.0164	0.7538	0.0522	-0.3137
EUR	EUR	-0.0004	0.0003	0.0056	0.0012	0.0093	0.0506	1.021	1.0416	0.0089	0.0099	0.0019	0.0025	1.071	1.3894	1.0986	1.4646			1062577.0	1217311.0	categorical-41246-both_sexes-1390	continuous-1438-both_sexes-irnt	0.2127	0.0896	0.0905	0.0214	-0.0164	0.7723	0.0568	-0.2893
EUR	EUR	-0.0003	0.0144	0.0058	0.0012	0.0093	0.061	1.021	1.0489	0.0089	0.0116	0.0019	0.0027	1.071	1.4316	1.0986	1.5393			1062577.0	1217311.0	categorical-41246-both_sexes-1390	continuous-1458-both_sexes	0.2127	0.0907	0.0905	0.0214	-0.0135	0.7845	0.0492	-0.2735
EUR	EUR	0.0014	-0.0051	0.0063	0.0014	0.0093	0.0865	1.021	1.0338	0.0089	0.0136	0.0019	0.0043	1.071	1.5622	1.0986	1.7755			1062577.0	1217311.0	categorical-41246-both_sexes-1390	continuous-1478-both_sexes	0.2127	0.0436	0.0905	0.0176	0.0504	0.2926	0.0479	1.0523
EUR	EUR	-0.0015	0.0093	0.0067	0.0013	0.0093	0.0564	1.021	1.0612	0.0089	0.0115	0.0019	0.0034	1.071	1.4175	1.0986	1.5364			1062577.0	1217311.0	categorical-41246-both_sexes-1390	continuous-1488-both_sexes-irnt	0.2127	0.1142	0.0905	0.0214	-0.0635	0.2578	0.0561	-1.1316
EUR	EUR	-0.0022	-0.0089	0.0055	0.0012	0.0093	0.0495	1.021	1.0409	0.0089	0.011	0.0019	0.0037	1.071	1.3443	1.0986	1.4355			1062577.0	1217311.0	categorical-41246-both_sexes-1390	continuous-1498-both_sexes	0.2127	0.0939	0.0905	0.0253	-0.1014	0.0658	0.0551	-1.8397
EUR	EUR	-0.0029	0.001	0.006	0.0013	0.0093	0.0786	1.021	1.0549	0.0089	0.0112	0.0019	0.0034	1.071	1.5548	1.0986	1.7291			1062577.0	1217311.0	categorical-41246-both_sexes-1390	continuous-1518-both_sexes	0.2127	0.0754	0.0905	0.0154	-0.1061	0.0435	0.0526	-2.019
EUR	EUR	0.0011	0.0084	0.0056	0.0012	0.0093	0.0623	1.021	1.0481	0.0089	0.01	0.0019	0.0031	1.071	1.4423	1.0986	1.5326			1062577.0	1217311.0	categorical-41246-both_sexes-1390	continuous-1528-both_sexes	0.2127	0.0902	0.0905	0.0188	0.0467	0.3691	0.0519	0.8982
EUR	EUR	-0.0003	0.0025	0.0055	0.0011	0.0093	0.0434	1.021	1.0302	0.0089	0.0091	0.0019	0.0022	1.071	1.3306	1.0986	1.3954			1062577.0	1217311.0	categorical-41246-both_sexes-1390	continuous-1548-both_sexes	0.2127	0.0764	0.0905	0.023	-0.0132	0.811	0.0552	-0.2391
EUR	EUR	-0.0021	0.0104	0.0063	0.0014	0.0093	0.0779	1.021	1.1443	0.0089	0.012	0.0019	0.0035	1.071	1.6524	1.0986	1.8066			1062577.0	1217311.0	categorical-41246-both_sexes-1390	continuous-1558-both_sexes	0.2127	0.1789	0.0905	0.0149	-0.0796	0.1364	0.0535	-1.4894
EUR	EUR	0.0015	0.0145	0.0082	0.0021	0.0093	0.2359	1.021	1.3996	0.0089	0.0413	0.0019	0.0121	1.071	2.2071	1.0986	3.4138			1062577.0	1217311.0	categorical-41246-both_sexes-1390	continuous-1697-both_sexes	0.2127	0.1655	0.0905	0.0171	0.031	0.4937	0.0452	0.6845
EUR	EUR	-0.0094	-0.0133	0.015	0.004	0.0087	0.1163	1.0226	1.2187	0.0084	0.0986	0.0017	0.0285	1.071	1.5108	1.0948	2.28			1062577.0	1217311.0	categorical-41246-both_sexes-1390	continuous-1717-both_sexes	0.2383	0.1709	0.0886	0.077	-0.2969	0.0019	0.0954	-3.1117
EUR	EUR	0.0011	0.0007	0.0076	0.0017	0.0093	0.0692	1.021	1.0784	0.0089	0.0152	0.0019	0.0033	1.071	1.4817	1.0986	1.6257			1062577.0	1217311.0	categorical-41246-both_sexes-1390	continuous-1757-both_sexes	0.2127	0.1252	0.0905	0.0243	0.042	0.5241	0.066	0.6371
EUR	EUR	-0.0013	-0.0024	0.006	0.0017	0.0093	0.0604	1.021	1.0663	0.0089	0.009	0.0019	0.0044	1.071	1.2531	1.0986	1.2671			1062577.0	1217311.0	categorical-41246-both_sexes-1390	continuous-1845-both_sexes-irnt	0.2127	0.2483	0.0905	0.0338	-0.0555	0.4448	0.0726	-0.764
EUR	EUR	0.0009	0.0062	0.0062	0.0011	0.0093	0.0329	1.021	1.0638	0.0089	0.008	0.0019	0.0018	1.071	1.3068	1.0986	1.3417			1062577.0	1217311.0	categorical-41246-both_sexes-1390	continuous-189-both_sexes-irnt	0.2127	0.1868	0.0905	0.0233	0.0499	0.4234	0.0623	0.8005
EUR	EUR	-0.0012	-0.0004	0.0056	0.0014	0.0093	0.0255	1.021	1.0119	0.0089	0.0078	0.0019	0.0022	1.071	1.1555	1.0986	1.1738			1062577.0	1217311.0	categorical-41246-both_sexes-1390	continuous-20009-both_sexes-irnt	0.2127	0.0682	0.0905	0.0451	-0.0781	0.3778	0.0885	-0.8819
EUR	EUR																				0.0	categorical-41246-both_sexes-1390	continuous-20015-both_sexes-irnt
EUR	EUR	-0.0035	-0.0147	0.0062	0.0023	0.0093	0.2152	1.021	1.1164	0.0089	0.012	0.0019	0.0099	1.071	1.5696	1.0986	1.7183			1062577.0	1217311.0	categorical-41246-both_sexes-1390	continuous-20016-both_sexes-irnt	0.2127	0.1621	0.0905	0.0167	-0.0772	0.1368	0.0519	-1.4879
EUR	EUR	0.0023	-0.0057	0.0048	0.0014	0.0093	0.0184	1.021	1.0318	0.0089	0.0073	0.0019	0.0036	1.071	1.0802	1.0986	1.0808			1062577.0	1217311.0	categorical-41246-both_sexes-1390	continuous-20021-both_sexes-irnt	0.2127	0.393	0.0905	0.0903	0.1764	0.129	0.1162	1.5181
EUR	EUR	-0.0005	0.0008	0.0064	0.0013	0.0093	0.0771	1.021	1.1053	0.0089	0.0112	0.0019	0.0029	1.071	1.592	1.0986	1.7601			1062577.0	1217311.0	categorical-41246-both_sexes-1390	continuous-20023-both_sexes-irnt	0.2127	0.1386	0.0905	0.0148	-0.0176	0.7208	0.0494	-0.3574
EUR	EUR	0.0011	0.0126	0.0062	0.0014	0.0093	0.1044	1.021	1.0954	0.0089	0.0154	0.0019	0.0056	1.071	1.6183	1.0986	1.8508			1062577.0	1217311.0	categorical-41246-both_sexes-1390	continuous-20127-both_sexes-irnt	0.2127	0.1121	0.0905	0.0181	0.0358	0.4335	0.0457	0.7831
EUR	EUR	0.0034	0.0059	0.0075	0.0031	0.0093	0.446	1.021	1.1437	0.0089	0.0262	0.0019	0.0246	1.071	1.7452	1.0986	2.4289			1062577.0	1217311.0	categorical-41246-both_sexes-1390	continuous-20153-both_sexes-irnt	0.2127	0.1006	0.0905	0.0183	0.0525	0.2923	0.0498	1.053
EUR	EUR	0.0019	-0.002	0.0052	0.0016	0.0094	0.0543	1.0209	1.0076	0.0086	0.007	0.0019	0.0043	1.071	1.1428	1.0987	1.1562			1062577.0	1217311.0	categorical-41246-both_sexes-1390	continuous-20498-both_sexes	0.2113	0.0484	0.0874	0.0447	0.0824	0.2583	0.0729	1.1305
EUR	EUR	0.0008	0.0069	0.0055	0.0011	0.0093	0.0438	1.021	1.0248	0.0089	0.0092	0.0019	0.0025	1.071	1.3238	1.0986	1.3847			1062577.0	1217311.0	categorical-41246-both_sexes-1390	continuous-2050-both_sexes	0.2127	0.0646	0.0905	0.024	0.0372	0.4987	0.055	0.6765
EUR	EUR	0.0002	0.0004	0.0055	0.0017	0.0093	0.0431	1.021	1.0289	0.0089	0.0077	0.0019	0.0047	1.071	1.1396	1.0986	1.1513			1062577.0	1217311.0	categorical-41246-both_sexes-1390	continuous-20506-both_sexes	0.2127	0.1908	0.0905	0.0509	0.008	0.9254	0.0855	0.0936
EUR	EUR	0.0019	-0.0024	0.0047	0.0015	0.0093	0.0433	1.021	1.0215	0.0089	0.0071	0.0019	0.0043	1.071	1.1333	1.0986	1.1411			1062577.0	1217311.0	categorical-41246-both_sexes-1390	continuous-20512-both_sexes	0.2127	0.1527	0.0905	0.0504	0.0958	0.1987	0.0745	1.2853
EUR	EUR	0.0021	0.0003	0.0048	0.0016	0.0093	0.0582	1.021	1.03	0.0089	0.0078	0.0019	0.005	1.071	1.1779	1.0986	1.1948			1062577.0	1217311.0	categorical-41246-both_sexes-1390	continuous-20519-both_sexes	0.2127	0.1539	0.0905	0.0403	0.0881	0.2086	0.0701	1.2575
EUR	EUR	0.0009	0.0121	0.0055	0.0011	0.0093	0.0438	1.021	1.033	0.0089	0.0096	0.0019	0.0025	1.071	1.3306	1.0986	1.3954			1062577.0	1217311.0	categorical-41246-both_sexes-1390	continuous-2070-both_sexes	0.2127	0.0834	0.0905	0.0242	0.0426	0.4366	0.0547	0.7779
EUR	EUR	-0.0026	-0.0002	0.008	0.0019	0.0093	0.2391	1.021	1.3	0.0089	0.0244	0.0019	0.0082	1.071	2.5357	1.0986	3.3572			1062577.0	1217311.0	categorical-41246-both_sexes-1390	continuous-21001-both_sexes-irnt	0.2127	0.1272	0.0905	0.0103	-0.0558	0.1518	0.039	-1.4333
EUR	EUR	-0.001	0.0071	0.0087	0.0021	0.0093	0.266	1.021	1.3674	0.0089	0.03	0.0019	0.0095	1.071	2.6503	1.0986	3.6128			1062577.0	1217311.0	categorical-41246-both_sexes-1390	continuous-21002-both_sexes-irnt	0.2127	0.1406	0.0905	0.0115	-0.0211	0.6108	0.0414	-0.5089
EUR	EUR	-0.0009	-0.0114	0.0071	0.0017	0.0093	0.1474	1.021	1.1911	0.0089	0.0167	0.0019	0.0056	1.071	1.9548	1.0986	2.3258			1062577.0	1217311.0	categorical-41246-both_sexes-1390	continuous-2139-both_sexes-irnt	0.2127	0.1441	0.0905	0.0126	-0.0248	0.6005	0.0473	-0.5237
EUR	EUR	0.0022	0.0107	0.0067	0.0012	0.0093	0.1005	1.021	1.0799	0.0089	0.0117	0.0019	0.0033	1.071	1.7374	1.0986	1.9338			1062577.0	1217311.0	categorical-41246-both_sexes-1390	continuous-2178-both_sexes	0.2127	0.0855	0.0905	0.0125	0.0708	0.0828	0.0408	1.7344
EUR	EUR	0.0008	0.0057	0.0058	0.0013	0.0093	0.0689	1.021	1.081	0.0089	0.0119	0.0019	0.0035	1.071	1.4387	1.0986	1.5882			1062577.0	1217311.0	categorical-41246-both_sexes-1390	continuous-2217-both_sexes-irnt	0.2127	0.1376	0.0905	0.0203	0.0308	0.5566	0.0524	0.5879
EUR	EUR	-0.0015	-0.0138	0.0059	0.0013	0.0093	0.0752	1.021	1.0636	0.0089	0.0105	0.0019	0.003	1.071	1.5808	1.0986	1.697			1062577.0	1217311.0	categorical-41246-both_sexes-1390	continuous-2237-both_sexes	0.2127	0.0913	0.0905	0.015	-0.0562	0.2559	0.0494	-1.1362
EUR	EUR	0.0074	0.0427	0.0089	0.0024	0.0093	0.0601	1.021	1.0463	0.0089	0.016	0.0019	0.0055	1.071	1.4175	1.0986	1.562			1062577.0	1217311.0	categorical-41246-both_sexes-1390	continuous-2267-both_sexes	0.2127	0.0824	0.0905	0.0285	0.3106	0.0002	0.0841	3.6952
EUR	EUR	0.0018	-0.0017	0.0054	0.001	0.0093	0.0223	1.021	1.0177	0.0089	0.0086	0.0019	0.0018	1.071	1.1811	1.0986	1.1995			1062577.0	1217311.0	categorical-41246-both_sexes-1390	continuous-2277-both_sexes	0.2127	0.0889	0.0905	0.043	0.1282	0.0704	0.0708	1.8095
EUR	EUR	0.0008	-0.0032	0.0062	0.001	0.0093	0.0328	1.021	1.0241	0.0089	0.0087	0.0019	0.0018	1.071	1.2697	1.0986	1.3012			1062577.0	1217311.0	categorical-41246-both_sexes-1390	continuous-2296-both_sexes	0.2127	0.08	0.0905	0.029	0.0434	0.4674	0.0597	0.7267
EUR	EUR	-0.0012	0.0062	0.0086	0.002	0.0093	0.2623	1.021	1.3402	0.0089	0.0292	0.0019	0.0093	1.071	2.5831	1.0986	3.5238			1062577.0	1217311.0	categorical-41246-both_sexes-1390	continuous-23098-both_sexes-irnt	0.2127	0.1348	0.0905	0.0116	-0.0239	0.5628	0.0413	-0.5787
EUR	EUR	-0.0021	0.0026	0.0067	0.0017	0.0093	0.2343	1.021	1.1556	0.0089	0.0223	0.0019	0.0071	1.071	2.4421	1.0986	3.1063			1062577.0	1217311.0	categorical-41246-both_sexes-1390	continuous-23099-both_sexes-irnt	0.2127	0.0739	0.0905	0.0106	-0.0456	0.2033	0.0358	-1.2723
EUR	EUR	-0.0016	0.0018	0.0075	0.0017	0.0093	0.2422	1.021	1.3525	0.0089	0.0248	0.0019	0.008	1.071	2.5736	1.0986	3.3612			1062577.0	1217311.0	categorical-41246-both_sexes-1390	continuous-23100-both_sexes-irnt	0.2127	0.1493	0.0905	0.0105	-0.0344	0.3464	0.0366	-0.9416
EUR	EUR	-0.0007	0.0133	0.0101	0.0025	0.0093	0.3042	1.021	1.4914	0.0089	0.045	0.0019	0.013	1.071	2.7379	1.0986	4.0632			1062577.0	1217311.0	categorical-41246-both_sexes-1390	continuous-23101-both_sexes-irnt	0.2127	0.1604	0.0905	0.0147	-0.0133	0.779	0.0475	-0.2806
EUR	EUR	-0.0007	0.0126	0.01	0.0025	0.0093	0.2998	1.021	1.4693	0.0089	0.0442	0.0019	0.0128	1.071	2.6988	1.0986	4.0042			1062577.0	1217311.0	categorical-41246-both_sexes-1390	continuous-23102-both_sexes-irnt	0.2127	0.1562	0.0905	0.0147	-0.014	0.7689	0.0478	-0.2938
EUR	EUR	-0.0028	-0.0005	0.008	0.0019	0.0093	0.2438	1.021	1.3189	0.0089	0.0246	0.0019	0.0083	1.071	2.5546	1.0986	3.3898			1062577.0	1217311.0	categorical-41246-both_sexes-1390	continuous-23104-both_sexes-irnt	0.2127	0.1334	0.0905	0.0103	-0.0577	0.1397	0.0391	-1.4771
EUR	EUR	-0.0008	0.0116	0.0098	0.0024	0.0093	0.2959	1.021	1.4448	0.0089	0.0409	0.0019	0.012	1.071	2.7085	1.0986	3.936			1062577.0	1217311.0	categorical-41246-both_sexes-1390	continuous-23105-both_sexes-irnt	0.2127	0.1515	0.0905	0.0139	-0.0155	0.7364	0.0461	-0.3366
EUR	EUR	0.0025	-0.0063	0.0087	0.0021	0.0093	0.2555	1.0211	1.362	0.0086	0.0311	0.0019	0.0091	1.071	2.5593	1.0986	3.5835			1062577.0	1217311.0	categorical-41246-both_sexes-1390	continuous-23106-both_sexes-irnt	0.2134	0.1401	0.0874	0.012	0.052	0.2284	0.0432	1.2045
EUR	EUR	0.0018	-0.0101	0.0089	0.0021	0.0093	0.2356	1.021	1.3279	0.0089	0.0307	0.0019	0.0088	1.071	2.4329	1.0986	3.3729			1062577.0	1217311.0	categorical-41246-both_sexes-1390	continuous-23107-both_sexes-irnt	0.2127	0.1382	0.0905	0.0129	0.0393	0.386	0.0453	0.8668
EUR	EUR	0.0021	-0.0104	0.0087	0.0021	0.0093	0.2417	1.021	1.3467	0.0089	0.0308	0.0019	0.009	1.071	2.498	1.0986	3.4432			1062577.0	1217311.0	categorical-41246-both_sexes-1390	continuous-23108-both_sexes-irnt	0.2127	0.1419	0.0905	0.0126	0.0437	0.3248	0.0444	0.9846
EUR	EUR	0.002	0.003	0.0086	0.0021	0.0093	0.2385	1.021	1.394	0.0089	0.0307	0.0019	0.0085	1.071	2.5309	1.0986	3.4549			1062577.0	1217311.0	categorical-41246-both_sexes-1390	continuous-23109-both_sexes-irnt	0.2127	0.1605	0.0905	0.0125	0.0415	0.3525	0.0446	0.9298
EUR	EUR	0.0025	0.0013	0.0083	0.002	0.0093	0.2262	1.021	1.3449	0.0089	0.0288	0.0019	0.0081	1.071	2.4236	1.0986	3.288			1062577.0	1217311.0	categorical-41246-both_sexes-1390	continuous-23110-both_sexes-irnt	0.2127	0.1508	0.0905	0.0126	0.0538	0.2139	0.0433	1.2429
EUR	EUR	-0.0031	-0.0004	0.007	0.0017	0.0093	0.2257	1.021	1.1567	0.0089	0.0205	0.0019	0.0065	1.071	2.4098	1.0986	3.0432			1062577.0	1217311.0	categorical-41246-both_sexes-1390	continuous-23111-both_sexes-irnt	0.2127	0.0767	0.0905	0.01	-0.067	0.0711	0.0371	-1.8049
EUR	EUR	-0.0024	0.0034	0.0072	0.0017	0.0093	0.2403	1.021	1.1445	0.0089	0.0213	0.0019	0.0073	1.071	2.4282	1.0986	3.1358			1062577.0	1217311.0	categorical-41246-both_sexes-1390	continuous-23112-both_sexes-irnt	0.2127	0.0676	0.0905	0.01	-0.0509	0.1545	0.0357	-1.4239
EUR	EUR	-0.001	0.0159	0.0098	0.0024	0.0093	0.2811	1.021	1.4298	0.0089	0.0396	0.0019	0.0114	1.071	2.6648	1.0986	3.8026			1062577.0	1217311.0	categorical-41246-both_sexes-1390	continuous-23113-both_sexes-irnt	0.2127	0.1534	0.0905	0.0141	-0.0188	0.6939	0.0477	-0.3936
EUR	EUR	-0.0009	0.0157	0.0099	0.0024	0.0093	0.2835	1.021	1.4448	0.0089	0.04	0.0019	0.0115	1.071	2.689	1.0986	3.8373			1062577.0	1217311.0	categorical-41246-both_sexes-1390	continuous-23114-both_sexes-irnt	0.2127	0.1568	0.0905	0.0141	-0.0182	0.7033	0.0477	-0.3809
EUR	EUR	-0.0031	0.0003	0.0069	0.0016	0.0093	0.226	1.021	1.1568	0.0089	0.0209	0.0019	0.0065	1.071	2.419	1.0986	3.0441			1062577.0	1217311.0	categorical-41246-both_sexes-1390	continuous-23115-both_sexes-irnt	0.2127	0.0767	0.0905	0.0102	-0.0669	0.0668	0.0365	-1.833
EUR	EUR	-0.0024	0.004	0.0072	0.0017	0.0093	0.2419	1.021	1.1437	0.0089	0.0217	0.0019	0.0074	1.071	2.4421	1.0986	3.1491			1062577.0	1217311.0	categorical-41246-both_sexes-1390	continuous-23116-both_sexes-irnt	0.2127	0.0669	0.0905	0.0101	-0.051	0.1555	0.0359	-1.4205
EUR	EUR	-0.0012	0.0155	0.0097	0.0024	0.0093	0.2868	1.021	1.4535	0.0089	0.0388	0.0019	0.0113	1.071	2.7379	1.0986	3.8675			1062577.0	1217311.0	categorical-41246-both_sexes-1390	continuous-23117-both_sexes-irnt	0.2127	0.1581	0.0905	0.0135	-0.0234	0.6132	0.0463	-0.5055
EUR	EUR	-0.0012	0.0158	0.0096	0.0024	0.0093	0.2792	1.021	1.4136	0.0089	0.0378	0.0019	0.011	1.071	2.6599	1.0986	3.7626			1062577.0	1217311.0	categorical-41246-both_sexes-1390	continuous-23118-both_sexes-irnt	0.2127	0.1497	0.0905	0.0137	-0.0243	0.5982	0.0461	-0.527
EUR	EUR	-0.0022	0.0018	0.0068	0.0017	0.0093	0.2285	1.021	1.1439	0.0089	0.0227	0.0019	0.0071	1.071	2.3868	1.0986	3.052			1062577.0	1217311.0	categorical-41246-both_sexes-1390	continuous-23119-both_sexes-irnt	0.2127	0.0701	0.0905	0.0111	-0.0467	0.2049	0.0368	-1.2677
EUR	EUR	-0.0016	-0.0006	0.0075	0.0018	0.0093	0.2229	1.021	1.2669	0.0089	0.0231	0.0019	0.0076	1.071	2.3914	1.0986	3.1297			1062577.0	1217311.0	categorical-41246-both_sexes-1390	continuous-23120-both_sexes-irnt	0.2127	0.1253	0.0905	0.0109	-0.0349	0.3682	0.0388	-0.8999
EUR	EUR	-0.0005	0.0072	0.0097	0.0024	0.0093	0.2687	1.021	1.4095	0.0089	0.0386	0.0019	0.0111	1.071	2.5736	1.0986	3.6754			1062577.0	1217311.0	categorical-41246-both_sexes-1390	continuous-23121-both_sexes-irnt	0.2127	0.1531	0.0905	0.0144	-0.0109	0.8194	0.0479	-0.2284
EUR	EUR	-0.0007	0.0067	0.0098	0.0024	0.0093	0.2709	1.021	1.426	0.0089	0.0393	0.0019	0.0113	1.071	2.5926	1.0986	3.7136			1062577.0	1217311.0	categorical-41246-both_sexes-1390	continuous-23122-both_sexes-irnt	0.2127	0.157	0.0905	0.0145	-0.0134	0.781	0.0481	-0.278
EUR	EUR	-0.0021	0.0023	0.0068	0.0017	0.0093	0.2305	1.021	1.1413	0.0089	0.0226	0.0019	0.0071	1.071	2.3868	1.0986	3.0677			1062577.0	1217311.0	categorical-41246-both_sexes-1390	continuous-23123-both_sexes-irnt	0.2127	0.0683	0.0905	0.0109	-0.0455	0.2132	0.0366	-1.2448
EUR	EUR	-0.0014	-0.0012	0.0077	0.0018	0.0093	0.228	1.021	1.2958	0.0089	0.0235	0.0019	0.0078	1.071	2.4421	1.0986	3.2015			1062577.0	1217311.0	categorical-41246-both_sexes-1390	continuous-23124-both_sexes-irnt	0.2127	0.1344	0.0905	0.0107	-0.0313	0.419	0.0387	-0.8081
EUR	EUR	-0.0011	0.0077	0.0096	0.0023	0.0093	0.2665	1.021	1.4106	0.0089	0.037	0.0019	0.011	1.071	2.5783	1.0986	3.6537			1062577.0	1217311.0	categorical-41246-both_sexes-1390	continuous-23125-both_sexes-irnt	0.2127	0.1547	0.0905	0.0139	-0.0218	0.6427	0.047	-0.4639
EUR	EUR	-0.0012	0.0071	0.0098	0.0024	0.0093	0.2673	1.021	1.4147	0.0089	0.0374	0.0019	0.011	1.071	2.5783	1.0986	3.6686			1062577.0	1217311.0	categorical-41246-both_sexes-1390	continuous-23126-both_sexes-irnt	0.2127	0.1554	0.0905	0.014	-0.0238	0.6162	0.0475	-0.5013
EUR	EUR	-0.0013	0.0005	0.0067	0.0016	0.0093	0.2093	1.021	1.2897	0.0089	0.0232	0.0019	0.0071	1.071	2.3777	1.0986	3.0342			1062577.0	1217311.0	categorical-41246-both_sexes-1390	continuous-23127-both_sexes-irnt	0.2127	0.1424	0.0905	0.0114	-0.0284	0.4383	0.0366	-0.7751
EUR	EUR	-0.0003	0.0115	0.0099	0.0025	0.0093	0.2938	1.021	1.4944	0.0089	0.0469	0.0019	0.0135	1.071	2.6551	1.0986	3.9846			1062577.0	1217311.0	categorical-41246-both_sexes-1390	continuous-23129-both_sexes-irnt	0.2127	0.1656	0.0905	0.0157	-0.0061	0.8993	0.0486	-0.1266
EUR	EUR	-0.0004	0.0115	0.0099	0.0025	0.0093	0.2933	1.021	1.4949	0.0089	0.0468	0.0019	0.0135	1.071	2.6599	1.0986	3.9802			1062577.0	1217311.0	categorical-41246-both_sexes-1390	continuous-23130-both_sexes-irnt	0.2127	0.1661	0.0905	0.0157	-0.0086	0.8602	0.0487	-0.1761
EUR	EUR	0.0007	-0.004	0.0053	0.0021	0.0093	0.0855	1.021	1.0637	0.0089	0.0075	0.0019	0.0068	1.071	1.2201	1.0986	1.2261			1062577.0	1217311.0	categorical-41246-both_sexes-1390	continuous-2946-both_sexes-irnt	0.2127	0.2817	0.0905	0.0334	0.0249	0.739	0.0747	0.3331
EUR	EUR	0.0006	-0.0021	0.007	0.0018	0.0093	0.1765	1.021	1.2152	0.0089	0.0344	0.0019	0.0101	1.071	1.8972	1.0986	2.7292			1062577.0	1217311.0	categorical-41246-both_sexes-1390	continuous-30000-both_sexes-irnt	0.2126	0.1244	0.0904	0.0199	0.0148	0.7403	0.0446	0.3314
EUR	EUR	0.0013	-0.0107	0.0076	0.0019	0.0093	0.1841	1.021	1.5448	0.0089	0.0627	0.0019	0.0148	1.071	1.9798	1.0986	3.1457			1062577.0	1217311.0	categorical-41246-both_sexes-1390	continuous-30010-both_sexes-irnt	0.2126	0.2539	0.0905	0.0292	0.0324	0.4688	0.0447	0.7245
EUR	EUR	0.0013	-0.0147	0.0075	0.0017	0.0093	0.1266	1.021	1.4251	0.0089	0.0574	0.0019	0.011	1.071	1.7688	1.0986	2.5246			1062577.0	1217311.0	categorical-41246-both_sexes-1390	continuous-30020-both_sexes-irnt	0.2127	0.2788	0.0903	0.0376	0.0384	0.4432	0.0501	0.7667
EUR	EUR	0.0005	-0.0099	0.0073	0.0017	0.0093	0.1221	1.021	1.4219	0.0089	0.0582	0.0019	0.0113	1.071	1.7609	1.0986	2.482			1062577.0	1217311.0	categorical-41246-both_sexes-1390	continuous-30030-both_sexes-irnt	0.2127	0.2847	0.0905	0.0393	0.0153	0.7639	0.0509	0.3003
EUR	EUR	-0.0014	-0.0004	0.0077	0.002	0.0093	0.2048	1.021	1.5667	0.0089	0.0989	0.0019	0.021	1.071	1.8606	1.0986	3.3776			1062577.0	1217311.0	categorical-41246-both_sexes-1390	continuous-30040-both_sexes-irnt	0.2125	0.2383	0.0903	0.0416	-0.0316	0.4801	0.0447	-0.7061
EUR	EUR	-0.0002	-0.007	0.0074	0.002	0.0093	0.1983	1.0209	1.5222	0.0089	0.1015	0.0019	0.0215	1.071	1.7885	1.0986	3.2673			1062577.0	1217311.0	categorical-41246-both_sexes-1390	continuous-30050-both_sexes-irnt	0.2124	0.2303	0.0904	0.0448	-0.0052	0.9109	0.0461	-0.1119
EUR	EUR	0.0013	-0.0095	0.0057	0.0013	0.0093	0.0462	1.021	1.1117	0.0089	0.0231	0.0019	0.0059	1.071	1.2631	1.0986	1.4947			1062577.0	1217311.0	categorical-41246-both_sexes-1390	continuous-30060-both_sexes-irnt	0.2127	0.2258	0.0905	0.0467	0.064	0.3218	0.0646	0.9908
EUR	EUR	0.0007	0.0021	0.0077	0.0019	0.0093	0.1778	1.021	1.3377	0.0089	0.0629	0.0019	0.018	1.071	1.6562	1.0986	2.9202			1062577.0	1217311.0	categorical-41246-both_sexes-1390	continuous-30070-both_sexes-irnt	0.2127	0.1759	0.0904	0.0328	0.0181	0.7054	0.0478	0.378
EUR	EUR	-0.0016	-0.0061	0.007	0.0019	0.0093	0.2433	1.021	1.6186	0.0089	0.0554	0.0019	0.0184	1.071	2.0598	1.0986	3.6872			1062577.0	1217311.0	categorical-41246-both_sexes-1390	continuous-30080-both_sexes-irnt	0.2128	0.2302	0.0905	0.0206	-0.0341	0.3977	0.0404	-0.8457
EUR	EUR	-0.0012	-0.01	0.0067	0.0018	0.0093	0.1979	1.021	1.5598	0.0089	0.0488	0.0019	0.0148	1.071	1.9548	1.0986	3.1983			1062577.0	1217311.0	categorical-41246-both_sexes-1390	continuous-30090-both_sexes-irnt	0.2127	0.2547	0.0905	0.0222	-0.0271	0.5325	0.0434	-0.6241
EUR	EUR	0.0009	-0.0055	0.0095	0.0022	0.0093	0.2846	1.0209	1.8927	0.0089	0.0919	0.0019	0.0303	1.071	2.0471	1.0986	4.2794			1062577.0	1217311.0	categorical-41246-both_sexes-1390	continuous-30100-both_sexes-irnt	0.2122	0.2722	0.0904	0.028	0.0175	0.6848	0.0431	0.4059
EUR	EUR	0.0034	-0.0019	0.0079	0.0017	0.0093	0.195	1.0209	1.5229	0.0089	0.0764	0.0019	0.0238	1.071	1.7491	1.0986	3.3367			1062577.0	1217311.0	categorical-41246-both_sexes-1390	continuous-30110-both_sexes-irnt	0.2124	0.2238	0.0902	0.0327	0.0804	0.0461	0.0403	1.9945
EUR	EUR	-0.0028	0.0154	0.0086	0.0019	0.0093	0.171	1.021	1.3899	0.0089	0.0472	0.0019	0.0129	1.071	1.8931	1.0986	2.8792			1062577.0	1217311.0	categorical-41246-both_sexes-1390	continuous-30120-both_sexes-irnt	0.2127	0.2075	0.0905	0.0251	-0.07	0.1638	0.0502	-1.3925
EUR	EUR	-0.0008	-0.0064	0.0079	0.0019	0.0093	0.1592	1.021	1.5898	0.0089	0.0859	0.0019	0.0176	1.071	1.7885	1.0986	2.922			1062577.0	1217311.0	categorical-41246-both_sexes-1390	continuous-30130-both_sexes-irnt	0.2127	0.3068	0.0905	0.0447	-0.0214	0.6696	0.0501	-0.4267
EUR	EUR	0.0019	-0.0102	0.0061	0.0017	0.0093	0.1504	1.021	1.2025	0.0089	0.0324	0.0019	0.0093	1.071	1.7688	1.0986	2.495			1062577.0	1217311.0	categorical-41246-both_sexes-1390	continuous-30140-both_sexes-irnt	0.2127	0.1354	0.0905	0.0216	0.0515	0.2698	0.0467	1.1035
EUR	EUR	0.0005	-0.0052	0.0076	0.0017	0.0094	0.1731	1.0209	1.3739	0.0089	0.0632	0.0019	0.0197	1.071	1.7767	1.0986	2.9588			1062577.0	1217311.0	categorical-41246-both_sexes-1390	continuous-30150-both_sexes-irnt	0.2114	0.1909	0.0904	0.0323	0.0119	0.7834	0.0432	0.2748
EUR	EUR	-0.004	0.0227	0.007	0.0017	0.0093	0.1379	1.021	1.3239	0.0089	0.0365	0.0019	0.0105	1.071	1.7218	1.0986	2.5087			1062577.0	1217311.0	categorical-41246-both_sexes-1390	continuous-30180-both_sexes-irnt	0.2127	0.2147	0.0905	0.0242	-0.1113	0.0279	0.0506	-2.1985
EUR	EUR	-0.0016	-0.0026	0.0077	0.0018	0.0093	0.1385	1.021	1.5487	0.0089	0.0908	0.0019	0.0168	1.071	1.6601	1.0986	2.7132			1062577.0	1217311.0	categorical-41246-both_sexes-1390	continuous-30190-both_sexes-irnt	0.2126	0.3203	0.0903	0.053	-0.044	0.3759	0.0497	-0.8855
EUR	EUR	0.0035	-0.0184	0.0067	0.0018	0.0093	0.1263	1.021	1.3024	0.0089	0.0369	0.0019	0.0096	1.071	1.6946	1.0986	2.4013			1062577.0	1217311.0	categorical-41246-both_sexes-1390	continuous-30200-both_sexes-irnt	0.2127	0.2158	0.0905	0.0263	0.1017	0.0539	0.0528	1.9273
EUR	EUR	0.0004	-0.0053	0.0076	0.0018	0.0093	0.1769	1.021	1.3932	0.0089	0.0674	0.0019	0.021	1.071	1.7452	1.0986	3.0218			1062577.0	1217311.0	categorical-41246-both_sexes-1390	continuous-30210-both_sexes-irnt	0.2127	0.1945	0.0905	0.0334	0.0097	0.8249	0.044	0.2212
EUR	EUR	-0.0005	0.0022	0.0076	0.002	0.0093	0.1596	1.021	1.4037	0.0089	0.0756	0.0019	0.0163	1.071	1.8485	1.0986	2.8546			1062577.0	1217311.0	categorical-41246-both_sexes-1390	continuous-30240-both_sexes-irnt	0.2127	0.2177	0.0902	0.0408	-0.0127	0.8078	0.0521	-0.2433
EUR	EUR	-0.0003	-5.1434e-05	0.0076	0.002	0.0093	0.1629	1.021	1.4147	0.0089	0.0735	0.0019	0.016	1.071	1.9013	1.0986	2.8952			1062577.0	1217311.0	categorical-41246-both_sexes-1390	continuous-30250-both_sexes-irnt	0.2128	0.2188	0.0903	0.0388	-0.0067	0.8975	0.0519	-0.1288
EUR	EUR	-0.0006	-0.0051	0.0082	0.002	0.0093	0.1644	1.021	1.403	0.0089	0.078	0.0019	0.017	1.071	1.6259	1.0985	2.8376			1062577.0	1217311.0	categorical-41246-both_sexes-1390	continuous-30260-both_sexes-irnt	0.2128	0.2193	0.0905	0.0425	-0.0161	0.7511	0.0508	-0.3171
EUR	EUR	-0.0004	-0.0069	0.0073	0.0017	0.0093	0.1657	1.021	1.4617	0.0089	0.0746	0.0019	0.0158	1.071	1.7648	1.0985	2.882			1062577.0	1217311.0	categorical-41246-both_sexes-1390	continuous-30270-both_sexes-irnt	0.2128	0.2453	0.0905	0.0397	-0.0092	0.8362	0.0447	-0.2067
EUR	EUR	-0.0002	-0.0115	0.007	0.0017	0.0093	0.1125	1.021	1.2937	0.0089	0.0542	0.0019	0.011	1.071	1.6145	1.0986	2.2799			1062577.0	1217311.0	categorical-41246-both_sexes-1390	continuous-30280-both_sexes-irnt	0.2128	0.2295	0.0905	0.0423	-0.007	0.892	0.0513	-0.1358
EUR	EUR	-0.0006	-0.0036	0.0077	0.002	0.0093	0.1716	1.021	1.4404	0.0089	0.0837	0.0019	0.0165	1.071	1.9218	1.0986	3.0039			1062577.0	1217311.0	categorical-41246-both_sexes-1390	continuous-30290-both_sexes-irnt	0.2128	0.2198	0.0903	0.0417	-0.014	0.7798	0.0502	-0.2795
EUR	EUR	-0.0005	-0.0048	0.0077	0.002	0.0094	0.1729	1.0209	1.4452	0.0088	0.0828	0.0019	0.0164	1.071	1.9507	1.0987	3.0209			1062577.0	1217311.0	categorical-41246-both_sexes-1390	continuous-30300-both_sexes-irnt	0.2116	0.2203	0.0894	0.041	-0.0116	0.8171	0.0503	-0.2313
EUR	EUR	0.0018	-0.0054	0.0064	0.0013	0.0093	0.0625	1.021	1.069	0.0089	0.0106	0.0019	0.0029	1.071	1.4709	1.0986	1.5845			1062577.0	1217311.0	categorical-41246-both_sexes-1390	continuous-30510-both_sexes-irnt	0.2127	0.1181	0.0905	0.0181	0.0734	0.1806	0.0548	1.3388
EUR	EUR	0.0024	-0.0066	0.0061	0.0012	0.0093	0.0433	1.021	1.023	0.0089	0.0102	0.0019	0.0023	1.071	1.3238	1.0986	1.3848			1062577.0	1217311.0	categorical-41246-both_sexes-1390	continuous-30520-both_sexes-irnt	0.2127	0.0598	0.0905	0.0266	0.1203	0.035	0.057	2.1083
EUR	EUR	-0.0008	-0.0121	0.0061	0.0013	0.0093	0.07	1.021	1.0601	0.0089	0.0106	0.0019	0.0031	1.071	1.5071	1.0986	1.6433			1062577.0	1217311.0	categorical-41246-both_sexes-1390	continuous-30530-both_sexes-irnt	0.2127	0.0934	0.0905	0.0164	-0.0316	0.5438	0.052	-0.607
EUR	EUR	0.0023	0.0107	0.0073	0.0018	0.0093	0.2114	1.021	1.1645	0.0089	0.0238	0.0019	0.0091	1.071	2.1199	1.0986	2.8357			1062577.0	1217311.0	categorical-41246-both_sexes-1390	continuous-3062-both_sexes-irnt	0.2127	0.0896	0.0905	0.0129	0.0513	0.2132	0.0412	1.2449
EUR	EUR	0.0004	0.0137	0.0072	0.0017	0.0093	0.1917	1.021	1.1329	0.0089	0.0196	0.0019	0.0076	1.071	2.0344	1.0986	2.6456			1062577.0	1217311.0	categorical-41246-both_sexes-1390	continuous-3063-both_sexes-irnt	0.2127	0.0808	0.0905	0.0119	0.0092	0.8211	0.0406	0.2261
EUR	EUR	-0.001	0.0153	0.0066	0.0015	0.0093	0.1023	1.021	1.0876	0.0089	0.0145	0.0019	0.005	1.071	1.6334	1.0986	1.9087			1062577.0	1217311.0	categorical-41246-both_sexes-1390	continuous-3064-both_sexes-irnt	0.2127	0.0964	0.0905	0.0159	-0.0321	0.5234	0.0503	-0.6382
EUR	EUR	-0.0013	0.0046	0.0079	0.0023	0.0093	0.2909	1.021	1.3257	0.0089	0.0278	0.0019	0.0169	1.071	2.0344	1.0986	2.7326			1062577.0	1217311.0	categorical-41246-both_sexes-1390	continuous-3143-both_sexes-irnt	0.2127	0.188	0.0905	0.0161	-0.0248	0.5763	0.0443	-0.5588
EUR	EUR	-0.0021	0.0058	0.0071	0.0024	0.0093	0.2631	1.021	1.2548	0.0089	0.0458	0.0019	0.0274	1.071	1.7024	1.0985	2.6373			1062577.0	1217311.0	categorical-41246-both_sexes-1390	continuous-3144-both_sexes-irnt	0.2129	0.1556	0.0905	0.028	-0.0418	0.3859	0.0482	-0.8671
EUR	EUR	-0.0023	-0.0036	0.0074	0.0025	0.0093	0.2912	1.021	1.3336	0.0089	0.0476	0.0019	0.0286	1.071	1.7806	1.0985	2.8277			1062577.0	1217311.0	categorical-41246-both_sexes-1390	continuous-3147-both_sexes-irnt	0.2129	0.1826	0.0905	0.026	-0.0439	0.3633	0.0483	-0.909
EUR	EUR	-0.0023	-0.0028	0.0074	0.0025	0.0093	0.2873	1.021	1.3066	0.0089	0.0467	0.0019	0.0282	1.071	1.7491	1.0985	2.7783			1062577.0	1217311.0	categorical-41246-both_sexes-1390	continuous-3148-both_sexes-irnt	0.2129	0.1724	0.0905	0.0263	-0.0442	0.3603	0.0483	-0.9147
EUR	EUR	0.0007	0.0088	0.0055	0.0011	0.0093	0.054	1.021	1.0394	0.0089	0.0119	0.0019	0.0028	1.071	1.4034	1.0986	1.4946			1062577.0	1217311.0	categorical-41246-both_sexes-1390	continuous-399-both_sexes-irnt	0.2127	0.0797	0.0905	0.024	0.0322	0.5325	0.0516	0.6242
EUR	EUR	0.0004	0.0118	0.0055	0.0012	0.0093	0.0805	1.021	1.1051	0.0089	0.0124	0.0019	0.0034	1.071	1.607	1.0986	1.7784			1062577.0	1217311.0	categorical-41246-both_sexes-1390	continuous-400-both_sexes-irnt	0.2127	0.135	0.0905	0.016	0.015	0.7388	0.0449	0.3334
EUR	EUR	-0.0005	0.0005	0.0062	0.0013	0.0093	0.0802	1.021	1.1064	0.0089	0.0123	0.0019	0.003	1.071	1.6221	1.0986	1.7882			1062577.0	1217311.0	categorical-41246-both_sexes-1390	continuous-404-both_sexes-irnt	0.2127	0.135	0.0905	0.0156	-0.018	0.7109	0.0484	-0.3707
EUR	EUR	0.0002	-0.0148	0.0065	0.0015	0.0093	0.1275	1.021	1.2136	0.0089	0.0205	0.0019	0.0057	1.071	1.8364	1.0986	2.2821			1062577.0	1217311.0	categorical-41246-both_sexes-1390	continuous-4079-both_sexes-irnt	0.2127	0.1666	0.0905	0.016	0.0044	0.9221	0.0448	0.0978
EUR	EUR	-0.0006	-0.0128	0.0072	0.0016	0.0093	0.1349	1.021	1.2273	0.0089	0.0202	0.0019	0.0057	1.071	1.8728	1.0986	2.3555			1062577.0	1217311.0	categorical-41246-both_sexes-1390	continuous-4080-both_sexes-irnt	0.2127	0.1677	0.0905	0.0149	-0.0158	0.7257	0.0451	-0.3508
EUR	EUR	5.2903e-05	0.0024	0.007	0.0026	0.0093	0.2706	1.021	1.1234	0.0089	0.0302	0.0019	0.0337	1.071	1.4387	1.0986	1.8847			1062577.0	1217311.0	categorical-41246-both_sexes-1390	continuous-4101-both_sexes-irnt	0.2127	0.1395	0.0905	0.0341	0.0011	0.9835	0.051	0.0206
EUR	EUR	0.0002	0.0038	0.007	0.0026	0.0093	0.2859	1.021	1.1486	0.0089	0.0281	0.0019	0.03	1.071	1.4709	1.0985	1.9457			1062577.0	1217311.0	categorical-41246-both_sexes-1390	continuous-4104-both_sexes-irnt	0.2128	0.1571	0.0905	0.0297	0.0037	0.9412	0.0501	0.0738
EUR	EUR	0.0004	0.0032	0.007	0.0026	0.0093	0.2881	1.021	1.1477	0.0089	0.0283	0.0019	0.0302	1.071	1.4709	1.0985	1.951			1062577.0	1217311.0	categorical-41246-both_sexes-1390	continuous-4105-both_sexes-irnt	0.2128	0.1553	0.0905	0.0298	0.0075	0.8801	0.0498	0.1509
EUR	EUR	0.0002	0.0038	0.007	0.0026	0.0093	0.2859	1.021	1.1486	0.0089	0.0281	0.0019	0.03	1.071	1.4709	1.0985	1.9457			1062577.0	1217311.0	categorical-41246-both_sexes-1390	continuous-4106-both_sexes-irnt	0.2128	0.1571	0.0905	0.0297	0.0037	0.9412	0.0501	0.0738
EUR	EUR	-0.0023	0.0061	0.0068	0.0027	0.0093	0.2877	1.021	1.1623	0.0089	0.0154	0.0019	0.0162	1.071	1.6145	1.0986	1.9215			1062577.0	1217311.0	categorical-41246-both_sexes-1390	continuous-4119-both_sexes-irnt	0.2127	0.1762	0.0905	0.0167	-0.0441	0.3939	0.0517	-0.8526
EUR	EUR	0.0008	0.003	0.0069	0.0025	0.0093	0.2918	1.021	1.1552	0.0089	0.0294	0.0019	0.0315	1.071	1.4781	1.0985	1.9798			1062577.0	1217311.0	categorical-41246-both_sexes-1390	continuous-4123-both_sexes-irnt	0.2128	0.1584	0.0905	0.03	0.0147	0.759	0.048	0.3068
EUR	EUR	0.0036	0.0552	0.0055	0.0013	0.0093	0.0386	1.021	1.0187	0.0089	0.0083	0.0019	0.0025	1.071	1.207	1.0986	1.2332			1062577.0	1217311.0	categorical-41246-both_sexes-1390	continuous-41235-both_sexes	0.2127	0.0801	0.0905	0.0358	0.1881	0.0059	0.0684	2.7514
EUR	EUR	0.0008	0.0033	0.0068	0.0025	0.0093	0.2881	1.021	1.1334	0.0089	0.0291	0.0019	0.0312	1.071	1.453	1.0985	1.9484			1062577.0	1217311.0	categorical-41246-both_sexes-1390	continuous-4124-both_sexes-irnt	0.2128	0.1407	0.0905	0.0306	0.0148	0.7598	0.0484	0.3058
EUR	EUR	0.0008	0.003	0.0069	0.0025	0.0093	0.2918	1.021	1.1552	0.0089	0.0294	0.0019	0.0315	1.071	1.4781	1.0985	1.9798			1062577.0	1217311.0	categorical-41246-both_sexes-1390	continuous-4125-both_sexes-irnt	0.2128	0.1584	0.0905	0.03	0.0147	0.7589	0.048	0.3069
EUR	EUR	0.0003	-0.0081	0.0052	0.0018	0.0093	0.1218	1.021	1.0654	0.0089	0.0163	0.0019	0.013	1.071	1.2664	1.0986	1.407			1062577.0	1217311.0	categorical-41246-both_sexes-1390	continuous-4194-both_sexes-irnt	0.2127	0.1606	0.0905	0.0401	0.0075	0.8885	0.0538	0.1402
EUR	EUR	0.0013	0.0049	0.0052	0.0016	0.0093	0.0464	1.021	1.0341	0.0089	0.0081	0.0019	0.005	1.071	1.1459	1.0986	1.1652			1062577.0	1217311.0	categorical-41246-both_sexes-1390	continuous-4195-both_sexes-irnt	0.2127	0.2067	0.0905	0.0491	0.0623	0.4223	0.0776	0.8024
EUR	EUR	0.0013	-0.0032	0.0049	0.0015	0.0093	0.0214	1.021	1.037	0.0089	0.0073	0.0019	0.0036	1.071	1.0926	1.0986	1.0955			1062577.0	1217311.0	categorical-41246-both_sexes-1390	continuous-4241-both_sexes-irnt	0.2127	0.3874	0.0905	0.0767	0.0952	0.3865	0.1099	0.8659
EUR	EUR	0.0002	-0.0105	0.007	0.0016	0.0093	0.1195	1.021	1.1217	0.0089	0.0171	0.0019	0.0045	1.071	1.8324	1.0986	2.1466			1062577.0	1217311.0	categorical-41246-both_sexes-1390	continuous-46-both_sexes-irnt	0.2127	0.1061	0.0905	0.0149	0.0059	0.9006	0.0469	0.125
EUR	EUR	-0.0001	-0.0032	0.007	0.0016	0.0093	0.1188	1.021	1.1293	0.0089	0.0166	0.0019	0.0046	1.071	1.8284	1.0986	2.1441			1062577.0	1217311.0	categorical-41246-both_sexes-1390	continuous-47-both_sexes-irnt	0.2127	0.113	0.0905	0.0145	-0.0043	0.927	0.0473	-0.0916
EUR	EUR	-0.0019	0.0114	0.0073	0.0017	0.0093	0.2087	1.021	1.1149	0.0089	0.0206	0.0019	0.0066	1.071	2.2737	1.0986	2.8545			1062577.0	1217311.0	categorical-41246-both_sexes-1390	continuous-48-both_sexes-irnt	0.2127	0.0619	0.0905	0.0111	-0.0425	0.2563	0.0374	-1.1352
EUR	EUR	-0.0019	0.0119	0.005	0.0016	0.0093	0.0331	1.021	1.0238	0.0089	0.0075	0.0019	0.0042	1.071	1.1144	1.0986	1.1152			1062577.0	1217311.0	categorical-41246-both_sexes-1390	continuous-4836-both_sexes	0.2127	0.2064	0.0905	0.0648	-0.1067	0.2308	0.0891	-1.1982
EUR	EUR	-0.0022	0.0121	0.008	0.0019	0.0093	0.2173	1.021	1.3373	0.0089	0.0258	0.0019	0.0081	1.071	2.4421	1.0986	3.1652			1062577.0	1217311.0	categorical-41246-both_sexes-1390	continuous-49-both_sexes-irnt	0.2127	0.1558	0.0905	0.0119	-0.0492	0.236	0.0415	-1.1849
EUR	EUR	0.0039	0.0177	0.0115	0.0031	0.0093	0.5245	1.021	1.9723	0.0089	0.0902	0.0019	0.0269	1.071	3.315	1.0985	6.5727			1062577.0	1217311.0	categorical-41246-both_sexes-1390	continuous-50-both_sexes-irnt	0.213	0.1745	0.0902	0.0162	0.0558	0.2331	0.0468	1.1924
EUR	EUR	-0.0069	0.0134	0.0061	0.0028	0.0093	0.314	1.021	1.191	0.0089	0.0428	0.0019	0.0327	1.071	1.4281	1.0986	1.7409			1062577.0	1217311.0	categorical-41246-both_sexes-1390	continuous-5096-both_sexes-irnt	0.2127	0.2578	0.0905	0.0577	-0.1282	0.0165	0.0535	-2.3966
EUR	EUR	-0.0077	0.0151	0.006	0.0029	0.0093	0.3311	1.021	1.1743	0.0089	0.0342	0.0019	0.0313	1.071	1.4069	1.0986	1.6758			1062577.0	1217311.0	categorical-41246-both_sexes-1390	continuous-5097-both_sexes-irnt	0.2127	0.2578	0.0905	0.0506	-0.1386	0.0092	0.0532	-2.6038
EUR	EUR	-0.0075	0.016	0.0062	0.0028	0.0093	0.3198	1.021	1.2031	0.0089	0.0438	0.0019	0.0328	1.071	1.4494	1.0985	1.7632			1062577.0	1217311.0	categorical-41246-both_sexes-1390	continuous-5099-both_sexes-irnt	0.2132	0.2661	0.0903	0.0574	-0.1382	0.0095	0.0533	-2.594
EUR	EUR	0.0022	-0.001	0.0094	0.0023	0.0093	0.2492	1.021	1.4724	0.0089	0.0485	0.0019	0.015	1.071	2.3006	1.0986	3.6718			1062577.0	1217311.0	categorical-41246-both_sexes-1390	continuous-51-both_sexes-irnt	0.2127	0.1768	0.0905	0.0181	0.0461	0.3517	0.0495	0.9313
EUR	EUR	-0.0061	0.0118	0.0058	0.0026	0.0093	0.3007	1.021	1.2083	0.0089	0.0432	0.0019	0.0314	1.071	1.4281	1.0986	1.7291			1062577.0	1217311.0	categorical-41246-both_sexes-1390	continuous-5132-both_sexes-irnt	0.2127	0.2856	0.0905	0.0592	-0.1154	0.0229	0.0507	-2.2744
EUR	EUR	-0.0067	0.0121	0.0059	0.0028	0.0093	0.3219	1.021	1.18	0.0089	0.0341	0.0019	0.0305	1.071	1.3894	1.0986	1.6656			1062577.0	1217311.0	categorical-41246-both_sexes-1390	continuous-5134-both_sexes-irnt	0.2127	0.2705	0.0905	0.0513	-0.1222	0.019	0.0521	-2.3446
EUR	EUR	-0.0065	0.0111	0.0059	0.0027	0.0093	0.293	1.021	1.1941	0.0089	0.0416	0.0019	0.0305	1.071	1.4034	1.0986	1.7007			1062577.0	1217311.0	categorical-41246-both_sexes-1390	continuous-5135-both_sexes-irnt	0.2127	0.277	0.0905	0.0594	-0.1234	0.0181	0.0522	-2.3642
EUR	EUR	-0.0006	-0.0015	0.0054	0.0011	0.0093	0.0282	1.021	1.027	0.0089	0.0087	0.0019	0.002	1.071	1.2201	1.0986	1.2619			1062577.0	1217311.0	categorical-41246-both_sexes-1390	continuous-699-both_sexes-irnt	0.2127	0.1032	0.0905	0.0332	-0.0379	0.5866	0.0696	-0.5437
EUR	EUR	-0.0012	0.0087	0.0052	0.001	0.0093	0.0116	1.021	1.0371	0.0089	0.0071	0.0019	0.0015	1.071	1.127	1.0986	1.135			1062577.0	1217311.0	categorical-41246-both_sexes-1390	continuous-709-both_sexes	0.2127	0.275	0.0905	0.0523	-0.1112	0.2255	0.0917	-1.2121
EUR	EUR	-0.0013	0.0048	0.0057	0.0011	0.0093	0.03	1.021	1.0583	0.0089	0.008	0.0019	0.0018	1.071	1.2697	1.0986	1.3061			1062577.0	1217311.0	categorical-41246-both_sexes-1390	continuous-728-both_sexes	0.2127	0.1906	0.0905	0.026	-0.079	0.2074	0.0626	-1.2608
EUR	EUR	-0.0016	-0.0075	0.0061	0.0014	0.0093	0.0836	1.021	1.1621	0.0089	0.0127	0.0019	0.004	1.071	1.6259	1.0986	1.7792			1062577.0	1217311.0	categorical-41246-both_sexes-1390	continuous-738-both_sexes	0.2127	0.208	0.0905	0.0163	-0.0579	0.2452	0.0498	-1.162
EUR	EUR	-0.0023	-0.0036	0.0074	0.0025	0.0093	0.2912	1.021	1.3337	0.0089	0.0476	0.0019	0.0286	1.071	1.7806	1.0985	2.8277			1062577.0	1217311.0	categorical-41246-both_sexes-1390	continuous-78-both_sexes-irnt	0.2129	0.1826	0.0905	0.026	-0.044	0.3632	0.0483	-0.9093
EUR	EUR	-8.5053e-05	0.01	0.0056	0.0011	0.0093	0.04	1.021	1.0392	0.0089	0.0085	0.0019	0.0021	1.071	1.3135	1.0986	1.3708			1062577.0	1217311.0	categorical-41246-both_sexes-1390	continuous-864-both_sexes	0.2127	0.1057	0.0905	0.0229	-0.0044	0.9406	0.0591	-0.0745
EUR	EUR	-0.0019	0.0051	0.0058	0.0012	0.0093	0.0804	1.021	1.0619	0.0089	0.0108	0.0019	0.003	1.071	1.5771	1.0986	1.739			1062577.0	1217311.0	categorical-41246-both_sexes-1390	continuous-924-both_sexes	0.2127	0.0837	0.0905	0.0146	-0.0685	0.1238	0.0445	-1.539
EUR	EUR	0.0009	-0.0088	0.0063	0.0012	0.0093	0.0338	1.021	1.062	0.0089	0.0085	0.0019	0.0021	1.071	1.2966	1.0986	1.3504			1062577.0	1217311.0	categorical-41246-both_sexes-1390	continuous-943-both_sexes	0.2127	0.1768	0.0905	0.0243	0.049	0.4723	0.0682	0.7187
EUR	EUR	0.0009	0.0041	0.008	0.0018	0.0093	0.1373	1.021	1.443	0.0089	0.0565	0.0019	0.0112	1.071	1.7413	1.0986	2.5138			1062577.0	1217311.0	categorical-41246-both_sexes-1390	continuous-AG-both_sexes-irnt	0.2127	0.2927	0.0903	0.0373	0.0255	0.6125	0.0504	0.5064
EUR	EUR	0.001	-0.0141	0.0071	0.0017	0.0093	0.1786	1.021	1.312	0.0089	0.0276	0.0019	0.0078	1.071	2.1026	1.0986	2.8151			1062577.0	1217311.0	categorical-41246-both_sexes-1390	continuous-DBP-both_sexes-auto_medadj_irnt	0.2127	0.1719	0.0905	0.0152	0.0237	0.579	0.0427	0.5548
EUR	EUR	0.001	-0.014	0.0071	0.0017	0.0093	0.1764	1.021	1.3091	0.0089	0.0275	0.0019	0.0077	1.071	2.0855	1.0986	2.793			1062577.0	1217311.0	categorical-41246-both_sexes-1390	continuous-DBP-both_sexes-auto_medadj_raw	0.2127	0.1724	0.0905	0.0153	0.0255	0.5478	0.0425	0.6011
EUR	EUR	8.7608e-05	-0.0142	0.0064	0.0015	0.0093	0.1285	1.021	1.2376	0.0089	0.0214	0.0019	0.0057	1.071	1.9013	1.0986	2.3794			1062577.0	1217311.0	categorical-41246-both_sexes-1390	continuous-DBP-both_sexes-combined_irnt	0.2127	0.1722	0.0905	0.0155	0.0025	0.9546	0.0445	0.0569
EUR	EUR	0.001	-0.0138	0.0072	0.0017	0.0093	0.179	1.021	1.3297	0.0089	0.0288	0.0019	0.0077	1.071	2.1633	1.0986	2.9252			1062577.0	1217311.0	categorical-41246-both_sexes-1390	continuous-DBP-both_sexes-combined_medadj_irnt	0.2127	0.1712	0.0905	0.0149	0.0246	0.5636	0.0427	0.5775
EUR	EUR	0.0011	-0.0137	0.0071	0.0017	0.0093	0.1771	1.021	1.3255	0.0089	0.0286	0.0019	0.0077	1.071	2.1502	1.0986	2.9029			1062577.0	1217311.0	categorical-41246-both_sexes-1390	continuous-DBP-both_sexes-combined_medadj_raw	0.2127	0.171	0.0905	0.015	0.0263	0.5353	0.0425	0.62
EUR	EUR	0.0002	-0.0143	0.0064	0.0015	0.0093	0.127	1.021	1.234	0.0089	0.0213	0.0019	0.0056	1.071	1.8891	1.0986	2.361			1062577.0	1217311.0	categorical-41246-both_sexes-1390	continuous-DBP-both_sexes-combined_raw	0.2127	0.1719	0.0905	0.0156	0.0048	0.9144	0.0444	0.1075
EUR	EUR	-0.0011	-0.0103	0.0077	0.0018	0.0093	0.1424	1.021	1.4106	0.0089	0.1012	0.0019	0.0199	1.071	1.6601	1.0985	2.6361			1062577.0	1217311.0	categorical-41246-both_sexes-1390	continuous-LDLC-both_sexes-medadj_irnt	0.2128	0.251	0.0905	0.0618	-0.0299	0.5426	0.049	-0.609
EUR	EUR	-0.0009	-0.0109	0.0077	0.0018	0.0093	0.1367	1.0209	1.4144	0.0089	0.1173	0.0019	0.0204	1.071	1.6448	1.0985	2.5953			1062577.0	1217311.0	categorical-41246-both_sexes-1390	continuous-LDLC-both_sexes-medadj_raw	0.2127	0.2598	0.0905	0.0735	-0.0248	0.6149	0.0493	-0.5031
EUR	EUR	-0.0002	-0.0151	0.0068	0.0015	0.0093	0.1255	1.021	1.2134	0.0089	0.019	0.0019	0.0057	1.071	1.8204	1.0986	2.2723			1062577.0	1217311.0	categorical-41246-both_sexes-1390	continuous-MAP-both_sexes-auto_irnt	0.2127	0.1677	0.0905	0.0149	-0.0049	0.9143	0.0453	-0.1077
EUR	EUR	0.0006	-0.014	0.0073	0.0017	0.0093	0.1804	1.021	1.3156	0.0089	0.0271	0.0019	0.008	1.071	2.1026	1.0986	2.8367			1062577.0	1217311.0	categorical-41246-both_sexes-1390	continuous-MAP-both_sexes-auto_medadj_irnt	0.2127	0.1718	0.0905	0.0147	0.0153	0.7192	0.0425	0.3596
EUR	EUR	0.0007	-0.0142	0.0073	0.0017	0.0093	0.177	1.021	1.3114	0.0089	0.0269	0.0019	0.0079	1.071	2.0769	1.0986	2.8034			1062577.0	1217311.0	categorical-41246-both_sexes-1390	continuous-MAP-both_sexes-auto_medadj_raw	0.2127	0.1727	0.0905	0.0149	0.0176	0.6779	0.0423	0.4153
EUR	EUR	-6.7624e-05	-0.0156	0.0067	0.0015	0.0093	0.122	1.021	1.207	0.0089	0.0186	0.0019	0.0056	1.071	1.8005	1.0986	2.2354			1062577.0	1217311.0	categorical-41246-both_sexes-1390	continuous-MAP-both_sexes-auto_raw	0.2127	0.1675	0.0905	0.0151	-0.002	0.9647	0.0453	-0.0443
EUR	EUR	-0.0003	-0.0141	0.0068	0.0015	0.0093	0.1255	1.021	1.2216	0.0089	0.02	0.0019	0.0056	1.071	1.8687	1.0986	2.3436			1062577.0	1217311.0	categorical-41246-both_sexes-1390	continuous-MAP-both_sexes-combined_irnt	0.2127	0.1649	0.0905	0.0148	-0.009	0.84	0.0447	-0.2019
EUR	EUR	0.0006	-0.0137	0.0075	0.0017	0.0093	0.1862	1.021	1.3649	0.0089	0.0293	0.0019	0.0082	1.071	2.2203	1.0986	3.0253			1062577.0	1217311.0	categorical-41246-both_sexes-1390	continuous-MAP-both_sexes-combined_medadj_irnt	0.2127	0.1802	0.0905	0.0144	0.0143	0.7345	0.0422	0.3392
EUR	EUR	0.0007	-0.0136	0.0074	0.0017	0.0093	0.1827	1.021	1.3592	0.0089	0.029	0.0019	0.0081	1.071	2.1939	1.0986	2.9887			1062577.0	1217311.0	categorical-41246-both_sexes-1390	continuous-MAP-both_sexes-combined_medadj_raw	0.2127	0.1806	0.0905	0.0146	0.0165	0.6952	0.042	0.3918
EUR	EUR	-0.0002	-0.0145	0.0068	0.0015	0.0093	0.1223	1.021	1.2157	0.0089	0.0196	0.0019	0.0055	1.071	1.8485	1.0986	2.3079			1062577.0	1217311.0	categorical-41246-both_sexes-1390	continuous-MAP-both_sexes-combined_raw	0.2127	0.1649	0.0905	0.015	-0.0065	0.8838	0.0447	-0.1462
EUR	EUR	0.003	-0.0028	0.0052	0.0033	0.0093	0.1822	1.021	1.0169	0.0089	0.0065	0.0019	0.0164	1.071	1.1364	1.0986	1.1503			1062577.0	1217311.0	categorical-41246-both_sexes-1390	continuous-MAP-both_sexes-manual_medadj_raw	0.2128	0.1124	0.0905	0.043	0.0725	0.3675	0.0804	0.9011
EUR	EUR	0.0006	-0.002	0.0051	0.0031	0.0093	0.127	1.021	1.0158	0.0089	0.0068	0.0019	0.0152	1.071	1.0988	1.0986	1.1096			1062577.0	1217311.0	categorical-41246-both_sexes-1390	continuous-MAP-both_sexes-manual_raw	0.2128	0.1444	0.0905	0.0621	0.0188	0.8355	0.0906	0.2077
EUR	EUR	0.0017	0.0205	0.0057	0.0012	0.0093	0.0784	1.021	1.0631	0.0089	0.0108	0.0019	0.0029	1.071	1.5733	1.0986	1.7198			1062577.0	1217311.0	categorical-41246-both_sexes-1390	continuous-MCP-both_sexes-irnt	0.2127	0.0877	0.0905	0.0151	0.0628	0.1655	0.0453	1.3868
EUR	EUR	-0.0019	-0.007	0.0086	0.0019	0.0093	0.1375	1.021	1.466	0.0089	0.0636	0.0019	0.0112	1.071	1.753	1.0986	2.5477			1062577.0	1217311.0	categorical-41246-both_sexes-1390	continuous-NAP-both_sexes-irnt	0.2127	0.3011	0.0903	0.0411	-0.0536	0.308	0.0525	-1.0194
EUR	EUR	-0.0009	-0.0055	0.0074	0.0017	0.0093	0.1529	1.021	1.2321	0.0089	0.0256	0.0019	0.0069	1.071	1.8606	1.0986	2.474			1062577.0	1217311.0	categorical-41246-both_sexes-1390	continuous-PP-both_sexes-auto_irnt	0.2127	0.1575	0.0905	0.0174	-0.0251	0.5706	0.0442	-0.5671
EUR	EUR	-0.0006	-0.0053	0.0074	0.0017	0.0093	0.1683	1.021	1.2565	0.0089	0.027	0.0019	0.0072	1.071	1.9383	1.0986	2.6156			1062577.0	1217311.0	categorical-41246-both_sexes-1390	continuous-PP-both_sexes-auto_medadj_irnt	0.2127	0.1587	0.0905	0.0167	-0.0159	0.7122	0.0432	-0.3689
EUR	EUR	-0.0009	-0.0071	0.0074	0.0017	0.0093	0.1486	1.021	1.2254	0.0089	0.0255	0.0019	0.0068	1.071	1.8284	1.0986	2.4331			1062577.0	1217311.0	categorical-41246-both_sexes-1390	continuous-PP-both_sexes-auto_raw	0.2127	0.1573	0.0905	0.0178	-0.0237	0.5943	0.0444	-0.5325
EUR	EUR	-0.0012	-0.0043	0.0078	0.0017	0.0093	0.1516	1.0208	1.2509	0.0088	0.0271	0.0019	0.0069	1.071	1.8972	1.0986	2.5552			1062577.0	1217311.0	categorical-41246-both_sexes-1390	continuous-PP-both_sexes-combined_irnt	0.2115	0.1613	0.0896	0.0174	-0.0315	0.4865	0.0452	-0.696
EUR	EUR	-0.0008	-0.0043	0.0076	0.0017	0.0093	0.1718	1.021	1.3054	0.0089	0.0291	0.0019	0.0074	1.071	2.0302	1.0986	2.773			1062577.0	1217311.0	categorical-41246-both_sexes-1390	continuous-PP-both_sexes-combined_medadj_irnt	0.2127	0.1723	0.0905	0.0164	-0.0211	0.6209	0.0427	-0.4945
EUR	EUR	-0.0008	-0.0054	0.0076	0.0017	0.0093	0.1661	1.021	1.2963	0.0089	0.0288	0.0019	0.0072	1.071	1.984	1.0986	2.7182			1062577.0	1217311.0	categorical-41246-both_sexes-1390	continuous-PP-both_sexes-combined_medadj_raw	0.2127	0.1724	0.0905	0.0168	-0.0197	0.6461	0.0429	-0.4592
EUR	EUR	-0.0011	-0.0059	0.0076	0.0016	0.0093	0.148	1.021	1.243	0.0089	0.0266	0.0019	0.0067	1.071	1.8647	1.0986	2.5166			1062577.0	1217311.0	categorical-41246-both_sexes-1390	continuous-PP-both_sexes-combined_raw	0.2127	0.1602	0.0905	0.0175	-0.0301	0.4929	0.0439	-0.6857
EUR	EUR	-0.0005	0.0009	0.0055	0.0032	0.0093	0.1341	1.021	1.0304	0.0089	0.0076	0.0019	0.0168	1.071	1.1207	1.0986	1.1284			1062577.0	1217311.0	categorical-41246-both_sexes-1390	continuous-PP-both_sexes-manual_raw	0.2128	0.2368	0.0905	0.0592	-0.015	0.869	0.0909	-0.1649
EUR	EUR	0.0001	-0.0121	0.0075	0.0017	0.0093	0.1809	1.021	1.3123	0.0089	0.0269	0.0019	0.0076	1.071	2.094	1.0986	2.8211			1062577.0	1217311.0	categorical-41246-both_sexes-1390	continuous-SBP-both_sexes-auto_medadj_irnt	0.2127	0.1715	0.0905	0.0147	0.0027	0.9495	0.0425	0.0633
EUR	EUR	0.0002	-0.0125	0.0075	0.0017	0.0093	0.1744	1.021	1.3042	0.0089	0.0264	0.0019	0.0074	1.071	2.0556	1.0986	2.7591			1062577.0	1217311.0	categorical-41246-both_sexes-1390	continuous-SBP-both_sexes-auto_medadj_raw	0.2127	0.1729	0.0905	0.015	0.0056	0.8944	0.0425	0.1328
EUR	EUR	-0.0008	-0.0116	0.0073	0.0016	0.0093	0.1356	1.021	1.2423	0.0089	0.0213	0.0019	0.0057	1.071	1.93	1.0986	2.4429			1062577.0	1217311.0	categorical-41246-both_sexes-1390	continuous-SBP-both_sexes-combined_irnt	0.2127	0.1679	0.0905	0.0148	-0.0215	0.6276	0.0444	-0.4851
EUR	EUR	-1.2845e-05	-0.0114	0.0077	0.0017	0.0093	0.1867	1.021	1.3621	0.0089	0.0291	0.0019	0.0078	1.071	2.2159	1.0986	3.0088			1062577.0	1217311.0	categorical-41246-both_sexes-1390	continuous-SBP-both_sexes-combined_medadj_irnt	0.2127	0.1803	0.0905	0.0145	-0.0003	0.9942	0.042	-0.0073
EUR	EUR	0.0001	-0.0117	0.0077	0.0017	0.0093	0.18	1.021	1.352	0.0089	0.0285	0.0019	0.0076	1.071	2.1764	1.0986	2.9397			1062577.0	1217311.0	categorical-41246-both_sexes-1390	continuous-SBP-both_sexes-combined_medadj_raw	0.2127	0.1815	0.0905	0.0147	0.0027	0.9485	0.042	0.0645
EUR	EUR	-0.0007	-0.0125	0.0073	0.0016	0.0093	0.1298	1.021	1.2321	0.0089	0.0206	0.0019	0.0055	1.071	1.8891	1.0986	2.3798			1062577.0	1217311.0	categorical-41246-both_sexes-1390	continuous-SBP-both_sexes-combined_raw	0.2127	0.1682	0.0905	0.0149	-0.0191	0.6685	0.0446	-0.4282
EUR	EUR	0.0023	-0.0016	0.0054	0.0033	0.0093	0.1767	1.021	1.0193	0.0089	0.0068	0.0019	0.0167	1.071	1.1333	1.0986	1.1484			1062577.0	1217311.0	categorical-41246-both_sexes-1390	continuous-SBP-both_sexes-manual_medadj_raw	0.2128	0.1303	0.0905	0.046	0.056	0.4993	0.0829	0.6755
EUR	EUR	0.0021	-0.0088	0.0065	0.0015	0.0093	0.1026	1.021	1.0671	0.0089	0.0126	0.0019	0.0039	1.071	1.6908	1.0986	1.9451			1062577.0	1217311.0	categorical-41246-both_sexes-1390	continuous-Smoking-both_sexes-Ever_Never	0.2127	0.071	0.0905	0.0133	0.0663	0.1633	0.0475	1.3939
EUR	EUR	0.0005	-0.0082	0.0078	0.0019	0.0093	0.1823	1.021	1.3367	0.0089	0.0551	0.0019	0.0144	1.071	1.9218	1.0986	2.9821			1062577.0	1217311.0	categorical-41246-both_sexes-1390	continuous-eGFR-both_sexes-irnt	0.2127	0.1699	0.0905	0.0278	0.013	0.7783	0.046	0.2815
EUR	EUR	0.0005	-0.0096	0.0087	0.0021	0.0093	0.2156	1.021	1.4561	0.0089	0.0674	0.0019	0.0169	1.071	2.1112	1.0986	3.3562			1062577.0	1217311.0	categorical-41246-both_sexes-1390	continuous-eGFRcreacys-both_sexes-irnt	0.2125	0.1936	0.0904	0.0286	0.0106	0.8184	0.0461	0.2296
EUR	EUR	0.0007	-0.0115	0.0082	0.0019	0.0093	0.2155	1.0209	1.212	0.0089	0.044	0.0019	0.0215	1.071	2.0812	1.0986	3.0164			1062577.0	1217311.0	categorical-41246-both_sexes-1390	continuous-eGFRcys-both_sexes-irnt	0.2124	0.1051	0.0905	0.0218	0.0167	0.6963	0.0427	0.3903
EUR	EUR	-0.0008	0.003	0.0067	0.0015	0.0093	0.1565	1.021	1.1392	0.0089	0.0214	0.0019	0.0055	1.071	2.0133	1.0986	2.4494			1062577.0	1217311.0	categorical-41246-both_sexes-1390	continuous-whr-both_sexes-irnt	0.2127	0.096	0.0905	0.0148	-0.021	0.5894	0.039	-0.5396
EUR	EUR	0.0002	0.0133	0.006	0.0012	0.0093	0.0398	1.021	1.0591	0.0089	0.0111	0.0019	0.0024	1.071	1.2899	1.0986	1.3995			1062577.0	1217311.0	categorical-41246-both_sexes-1390	icd10-E11-both_sexes	0.2127	0.148	0.0905	0.0278	0.0116	0.8479	0.0606	0.1918
EUR	EUR	0.0011	0.0041	0.0054	0.0011	0.0093	0.0289	1.021	1.0126	0.0089	0.0084	0.0019	0.0018	1.071	1.2267	1.0986	1.2648			1062577.0	1217311.0	categorical-41246-both_sexes-1390	icd10-E66-both_sexes	0.2127	0.0474	0.0905	0.0316	0.0692	0.313	0.0686	1.009
EUR	EUR	-1.2649e-05	0.0271	0.005	0.001	0.0093	0.0329	1.021	1.0273	0.0089	0.0125	0.0019	0.0025	1.071	1.2398	1.0986	1.3082			1062577.0	1217311.0	categorical-41246-both_sexes-1390	icd10-E78-both_sexes	0.2127	0.0887	0.0905	0.0405	-0.0007	0.9904	0.0599	-0.012
EUR	EUR	0.0013	0.0106	0.0051	0.0009	0.0093	0.0189	1.021	1.0086	0.0089	0.0072	0.0019	0.0015	1.071	1.1491	1.0986	1.1729			1062577.0	1217311.0	categorical-41246-both_sexes-1390	icd10-F17-both_sexes	0.2127	0.0497	0.0905	0.0417	0.1	0.1579	0.0708	1.4121
EUR	EUR	0.0002	0.0147	0.0047	0.0008	0.0093	0.016	1.021	0.9938	0.0089	0.0068	0.0019	0.0014	1.071	1.1175	1.0986	1.1278		Ratio < 0, possibly indicating GC correction	1062577.0	1217311.0	categorical-41246-both_sexes-1390	icd10-F32-both_sexes	0.2127		0.0905		0.0167	0.802	0.0667	0.2507
EUR	EUR	0.001	0.0119	0.0048	0.0009	0.0093	0.0102	1.021	1.0009	0.0089	0.0071	0.0019	0.0013	1.071	1.0772	1.0986	1.0882			1062577.0	1217311.0	categorical-41246-both_sexes-1390	icd10-G47-both_sexes	0.2127	0.0097	0.0905	0.0804	0.1011	0.2884	0.0952	1.0616
EUR	EUR	0.0002	0.0167	0.0053	0.001	0.0093	0.0258	1.021	1.0247	0.0089	0.008	0.0019	0.0019	1.071	1.2038	1.0986	1.2418			1062577.0	1217311.0	categorical-41246-both_sexes-1390	icd10-I20-both_sexes	0.2127	0.102	0.0905	0.033	0.0143	0.8233	0.0639	0.2233
EUR	EUR	-0.0005	0.0131	0.0059	0.0011	0.0094	0.0357	1.0209	1.0192	0.0088	0.0102	0.0019	0.0026	1.071	1.2398	1.0987	1.3243			1062577.0	1217311.0	categorical-41246-both_sexes-1390	icd10-I25-both_sexes	0.2116	0.0591	0.0895	0.0315	-0.0292	0.6399	0.0624	-0.4679
EUR	EUR	0.0009	0.0213	0.0059	0.0011	0.0093	0.0219	1.021	1.0334	0.0089	0.0146	0.0019	0.0022	1.071	1.1651	1.0986	1.227			1062577.0	1217311.0	categorical-41246-both_sexes-1390	icd10-I83-both_sexes	0.2127	0.147	0.0905	0.0644	0.0636	0.4262	0.08	0.7956
EUR	EUR	0.0007	-0.002	0.0044	0.0009	0.0093	0.0091	1.021	1.0076	0.0089	0.0086	0.0019	0.0017	1.071	1.0557	1.0986	1.0856			1062577.0	1217311.0	categorical-41246-both_sexes-1390	icd10-J33-both_sexes	0.2127	0.0885	0.0905	0.101	0.074	0.4421	0.0963	0.7686
EUR	EUR	0.0016	0.0028	0.0055	0.001	0.0093	0.018	1.021	1.0116	0.0089	0.009	0.0019	0.002	1.071	1.1428	1.0986	1.1676			1062577.0	1217311.0	categorical-41246-both_sexes-1390	icd10-J44-both_sexes	0.2127	0.0691	0.0905	0.0537	0.1208	0.1361	0.0811	1.4905
EUR	EUR	0.0005	0.0238	0.0062	0.0011	0.0093	0.0333	1.021	1.0265	0.0089	0.0119	0.0019	0.0029	1.071	1.2168	1.0986	1.316			1062577.0	1217311.0	categorical-41246-both_sexes-1390	icd10-J45-both_sexes	0.2127	0.0838	0.0905	0.0378	0.0263	0.6853	0.065	0.4053
EUR	EUR	-0.0002	0.0279	0.0053	0.001	0.0093	0.018	1.021	1.0166	0.0089	0.0078	0.0019	0.0015	1.071	1.1587	1.0986	1.1702			1062577.0	1217311.0	categorical-41246-both_sexes-1390	icd10-K21-both_sexes	0.2127	0.0978	0.0905	0.046	-0.0143	0.8556	0.0786	-0.182
EUR	EUR	0.0017	-0.0046	0.005	0.001	0.0093	0.0099	1.021	1.0175	0.0089	0.0079	0.0019	0.0013	1.071	1.0895	1.0986	1.1033			1062577.0	1217311.0	categorical-41246-both_sexes-1390	icd10-K22-both_sexes	0.2127	0.1697	0.0905	0.0764	0.1749	0.1035	0.1075	1.6279
EUR	EUR	0.0017	0.0142	0.0049	0.001	0.0093	0.0161	1.021	1.0127	0.0089	0.0072	0.0019	0.0015	1.071	1.1396	1.0986	1.1514			1062577.0	1217311.0	categorical-41246-both_sexes-1390	icd10-K29-both_sexes	0.2127	0.0837	0.0905	0.0478	0.1389	0.0997	0.0844	1.6463
EUR	EUR	-5.6662e-05	0.0075	0.0055	0.0011	0.0094	0.0222	1.0209	1.0081	0.0087	0.0086	0.0019	0.0025	1.0741	1.1396	1.099	1.1959			1062577.0	1217311.0	categorical-41246-both_sexes-1390	icd10-K40-both_sexes	0.2114	0.0412	0.0882	0.0438	-0.0039	0.9577	0.074	-0.053
EUR	EUR	0.0017	0.0136	0.0054	0.0012	0.0093	0.0255	1.021	1.0258	0.0089	0.0083	0.0019	0.0016	1.071	1.2103	1.0986	1.2424			1062577.0	1217311.0	categorical-41246-both_sexes-1390	icd10-K44-both_sexes	0.2127	0.1063	0.0905	0.0341	0.1108	0.1467	0.0763	1.4515
EUR	EUR	0.0004	0.0213	0.0051	0.0009	0.0093	0.0086	1.021	1.0022	0.0089	0.0064	0.0019	0.0013	1.071	1.0679	1.0986	1.0756			1062577.0	1217311.0	categorical-41246-both_sexes-1390	icd10-K52-both_sexes	0.2127	0.0287	0.0905	0.0841	0.0487	0.6228	0.0991	0.4919
EUR	EUR	0.0017	0.0127	0.0052	0.001	0.0093	0.0372	1.021	1.0163	0.0089	0.0116	0.0019	0.0023	1.071	1.2464	1.0986	1.3374			1062577.0	1217311.0	categorical-41246-both_sexes-1390	icd10-K57-both_sexes	0.2127	0.0482	0.0905	0.0345	0.0929	0.0882	0.0545	1.705
EUR	EUR	-0.0004	0.0067	0.0051	0.001	0.0093	0.0172	1.0212	1.0211	0.0089	0.0097	0.0019	0.0019	1.071	1.1333	1.0987	1.1691			1062577.0	1217311.0	categorical-41246-both_sexes-1390	icd10-K80-both_sexes	0.2149	0.1248	0.0898	0.0572	-0.0278	0.7335	0.0816	-0.3404
EUR	EUR	0.0006	0.0084	0.0054	0.001	0.0093	0.0207	1.021	1.0213	0.0089	0.0094	0.0019	0.002	1.071	1.1587	1.0986	1.2025			1062577.0	1217311.0	categorical-41246-both_sexes-1390	icd10-M16-both_sexes	0.2127	0.1051	0.0905	0.0462	0.0446	0.5338	0.0717	0.6222
EUR	EUR	0.0007	0.0133	0.0058	0.0011	0.0093	0.0285	1.0209	1.0249	0.0088	0.0085	0.0019	0.0019	1.071	1.2234	1.0985	1.271			1062577.0	1217311.0	categorical-41246-both_sexes-1390	icd10-M17-both_sexes	0.2122	0.0919	0.0896	0.0313	0.0449	0.5214	0.07	0.6412
EUR	EUR	-4.4866e-05	0.0244	0.0046	0.0009	0.0093	0.0087	1.021	1.0119	0.0089	0.0068	0.0019	0.0012	1.071	1.0802	1.0986	1.086			1062577.0	1217311.0	categorical-41246-both_sexes-1390	icd10-M51-both_sexes	0.2127	0.1387	0.0905	0.0793	-0.005	0.9582	0.0948	-0.0525
EUR	EUR	0.0005	0.0139	0.0048	0.001	0.0093	0.0132	1.021	0.9981	0.0089	0.0078	0.0019	0.0014	1.071	1.1082	1.0986	1.112		Ratio < 0, possibly indicating GC correction	1062577.0	1217311.0	categorical-41246-both_sexes-1390	icd10-M75-both_sexes	0.2127		0.0905		0.0469	0.5873	0.0863	0.5427
EUR	EUR	0.0026	-0.0011	0.005	0.0009	0.0093	0.0121	1.021	1.0048	0.0089	0.0072	0.0019	0.0013	1.071	1.0988	1.0986	1.1067			1062577.0	1217311.0	categorical-41246-both_sexes-1390	icd10-N20-both_sexes	0.2127	0.0452	0.0905	0.0679	0.2419	0.0043	0.0847	2.8544
EUR	EUR	0.0014	-0.0051	0.005	0.0009	0.0093	0.0141	1.021	1.018	0.0089	0.0077	0.0019	0.0014	1.071	1.1113	1.0986	1.1388			1062577.0	1217311.0	categorical-41246-both_sexes-1390	icd10-N81-both_sexes	0.2127	0.1297	0.0905	0.0558	0.122	0.135	0.0817	1.4947
EUR	EUR	0.0007	0.0199	0.0055	0.001	0.0093	0.022	1.021	1.0141	0.0089	0.0071	0.0019	0.0015	1.071	1.1843	1.0986	1.2029			1062577.0	1217311.0	categorical-41246-both_sexes-1390	icd10-R07-both_sexes	0.2127	0.0695	0.0905	0.035	0.0474	0.5095	0.0719	0.6596
EUR	EUR	0.001	0.0266	0.0053	0.001	0.0094	0.0164	1.0207	1.0179	0.0087	0.0077	0.0019	0.0015	1.071	1.1364	1.0988	1.1571			1062577.0	1217311.0	categorical-41246-both_sexes-1390	icd10-R10-both_sexes	0.2099	0.1139	0.0882	0.0493	0.0772	0.3502	0.0826	0.9342
EUR	EUR	-0.0007	0.0287	0.0049	0.001	0.0093	0.0053	1.021	1.0086	0.0089	0.0066	0.0019	0.0012	1.071	1.0466	1.0986	1.0539			1062577.0	1217311.0	categorical-41246-both_sexes-1390	icd10-R19-both_sexes	0.2127	0.1597	0.0905	0.1232	-0.0989	0.4687	0.1364	-0.7246
EUR	EUR	0.0006	0.0092	0.0052	0.001	0.0093	0.0132	1.021	1.0239	0.0089	0.0067	0.0019	0.0014	1.071	1.127	1.0986	1.1362			1062577.0	1217311.0	categorical-41246-both_sexes-1390	icd10-Z72-both_sexes	0.2127	0.1752	0.0905	0.049	0.0559	0.5198	0.0869	0.6436
EUR	EUR	-0.0008	0.008	0.0048	0.001	0.0093	0.0108	1.021	1.0284	0.0089	0.0082	0.0019	0.0016	1.071	1.0895	1.0986	1.1197			1062577.0	1217311.0	categorical-41246-both_sexes-1390	icd10-Z82-both_sexes	0.2127	0.2375	0.0905	0.0682	-0.0767	0.4272	0.0966	-0.794
EUR	EUR	0.0014	0.0258	0.0049	0.001	0.0093	0.0242	1.021	1.0121	0.0089	0.0082	0.0019	0.0018	1.071	1.194	1.0986	1.2204			1062577.0	1217311.0	categorical-41246-both_sexes-1390	icd10-Z86-both_sexes	0.2127	0.0551	0.0905	0.0374	0.0915	0.1649	0.0659	1.3887
EUR	EUR	0.0003	0.0218	0.0048	0.0009	0.0093	0.0154	1.021	1.0184	0.0089	0.0082	0.0019	0.0015	1.071	1.1364	1.0986	1.1518			1062577.0	1217311.0	categorical-41246-both_sexes-1390	icd10-Z88-both_sexes	0.2127	0.121	0.0905	0.054	0.0233	0.7601	0.0762	0.3053
EUR	EUR	-0.0008	0.0111	0.0055	0.001	0.0093	0.0181	1.021	1.0101	0.0089	0.0082	0.0019	0.0018	1.071	1.1301	1.0986	1.1632			1062577.0	1217311.0	categorical-41246-both_sexes-1390	icd10-Z95-both_sexes	0.2127	0.062	0.0905	0.0502	-0.0633	0.404	0.0758	-0.8345
EUR	EUR	0.0002	0.0127	0.0059	0.0012	0.0093	0.0381	1.021	1.0702	0.0089	0.0114	0.0019	0.0024	1.071	1.2932	1.0986	1.3966			1062577.0	1217311.0	categorical-41246-both_sexes-1390	phecode-250-both_sexes	0.2127	0.1771	0.0905	0.0288	0.0124	0.8392	0.0614	0.2029
EUR	EUR	0.0003	0.0133	0.0061	0.0012	0.0094	0.0402	1.0206	1.0636	0.0086	0.0111	0.0019	0.0024	1.071	1.2966	1.0986	1.4065			1062577.0	1217311.0	categorical-41246-both_sexes-1390	phecode-250.2-both_sexes	0.2093	0.1564	0.0868	0.0272	0.013	0.8347	0.0624	0.2087
EUR	EUR	9.3927e-05	0.0267	0.0051	0.0011	0.0093	0.0328	1.021	1.0285	0.0089	0.0125	0.0019	0.0025	1.071	1.2398	1.0986	1.3087			1062577.0	1217311.0	categorical-41246-both_sexes-1390	phecode-272-both_sexes	0.2127	0.0924	0.0905	0.0404	0.0054	0.9288	0.0601	0.0893
EUR	EUR	4.8567e-05	0.0268	0.005	0.001	0.0093	0.0333	1.021	1.0361	0.0089	0.0126	0.0019	0.0026	1.071	1.2498	1.0986	1.3202			1062577.0	1217311.0	categorical-41246-both_sexes-1390	phecode-272.1-both_sexes	0.2127	0.1128	0.0903	0.0393	0.0028	0.9631	0.0596	0.0462
EUR	EUR	1.6327e-05	0.0266	0.005	0.001	0.0093	0.0311	1.021	1.0273	0.0089	0.0128	0.0019	0.0025	1.071	1.2267	1.0986	1.2919			1062577.0	1217311.0	categorical-41246-both_sexes-1390	phecode-272.11-both_sexes	0.2127	0.0936	0.0905	0.0437	0.001	0.987	0.059	0.0163
EUR	EUR	0.0011	0.0043	0.0053	0.0011	0.0093	0.0294	1.021	1.0112	0.0089	0.0084	0.0019	0.0019	1.071	1.2299	1.0986	1.2673			1062577.0	1217311.0	categorical-41246-both_sexes-1390	phecode-278-both_sexes	0.2127	0.042	0.0905	0.0313	0.0647	0.3426	0.0682	0.949
EUR	EUR	0.0011	0.0042	0.0054	0.0011	0.0093	0.0291	1.021	1.017	0.0089	0.0084	0.0019	0.0019	1.071	1.2332	1.0986	1.271			1062577.0	1217311.0	categorical-41246-both_sexes-1390	phecode-278.1-both_sexes	0.2127	0.0627	0.0905	0.031	0.0689	0.3147	0.0685	1.0053
EUR	EUR	-0.0004	0.0148	0.0048	0.0009	0.0093	0.0107	1.021	1.0132	0.0089	0.0072	0.0019	0.0014	1.071	1.1019	1.0986	1.0965			1062577.0	1217311.0	categorical-41246-both_sexes-1390	phecode-300-both_sexes	0.2127	0.1368	0.0905	0.0751	-0.0432	0.6507	0.0954	-0.4528
EUR	EUR	-4.2361e-05	0.0131	0.0048	0.0009	0.0093	0.0099	1.021	1.0102	0.0089	0.0072	0.0019	0.0014	1.071	1.0926	1.0986	1.0876			1062577.0	1217311.0	categorical-41246-both_sexes-1390	phecode-300.1-both_sexes	0.2127	0.1164	0.0905	0.0818	-0.0044	0.9635	0.0963	-0.0458
EUR	EUR	0.0005	0.0164	0.0051	0.0011	0.0093	0.0232	1.021	1.0131	0.0089	0.0077	0.0019	0.0017	1.071	1.1811	1.0986	1.2085			1062577.0	1217311.0	categorical-41246-both_sexes-1390	phecode-306-both_sexes	0.2127	0.0627	0.0905	0.0371	0.0373	0.602	0.0715	0.5216
EUR	EUR	-0.0002	0.0063	0.005	0.0009	0.0093	0.0134	1.021	0.9966	0.0089	0.007	0.0019	0.0013	1.071	1.0926	1.0986	1.1069		Ratio < 0, possibly indicating GC correction	1062577.0	1217311.0	categorical-41246-both_sexes-1390	phecode-317-both_sexes	0.2127		0.0905		-0.0192	0.8166	0.0829	-0.2319
EUR	EUR	0.0014	0.0101	0.0052	0.001	0.0093	0.0206	1.021	1.0127	0.0089	0.0072	0.0019	0.0016	1.071	1.1619	1.0986	1.1856			1062577.0	1217311.0	categorical-41246-both_sexes-1390	phecode-318-both_sexes	0.2127	0.0684	0.0905	0.0389	0.0981	0.1591	0.0697	1.408
EUR	EUR	0.001	0.0121	0.0048	0.0009	0.0093	0.0103	1.021	0.9999	0.0089	0.007	0.0019	0.0014	1.071	1.0741	1.0986	1.088		Ratio < 0, possibly indicating GC correction	1062577.0	1217311.0	categorical-41246-both_sexes-1390	phecode-327-both_sexes	0.2127		0.0905		0.1006	0.2835	0.0938	1.0725
EUR	EUR	0.0006	0.0132	0.0049	0.0009	0.0093	0.0108	1.021	0.9999	0.0089	0.0078	0.0019	0.0014	1.071	1.0864	1.0986	1.0926		Ratio < 0, possibly indicating GC correction	1062577.0	1217311.0	categorical-41246-both_sexes-1390	phecode-327.3-both_sexes	0.2127		0.0905		0.0614	0.5049	0.0921	0.6668
EUR	EUR	0.0022	0.0407	0.0057	0.0013	0.0093	0.0766	1.021	1.0962	0.0089	0.0163	0.0019	0.0038	1.071	1.5217	1.0986	1.7739			1062577.0	1217311.0	categorical-41246-both_sexes-1390	phecode-401-both_sexes	0.2127	0.1243	0.0905	0.021	0.0832	0.0927	0.0495	1.6813
EUR	EUR	0.0022	0.0406	0.0057	0.0013	0.0093	0.0765	1.021	1.0938	0.0089	0.0162	0.0019	0.0038	1.071	1.5181	1.0986	1.7708			1062577.0	1217311.0	categorical-41246-both_sexes-1390	phecode-401.1-both_sexes	0.2127	0.1217	0.0905	0.0211	0.0839	0.0891	0.0494	1.7002
EUR	EUR	-0.0005	0.017	0.0056	0.0011	0.0093	0.036	1.021	1.03	0.0089	0.0099	0.0019	0.0024	1.071	1.2464	1.0986	1.3343			1062577.0	1217311.0	categorical-41246-both_sexes-1390	phecode-411-both_sexes	0.2127	0.0896	0.0905	0.0295	-0.0291	0.6214	0.059	-0.4939
EUR	EUR	-0.0004	0.0106	0.0049	0.0009	0.0092	0.0121	1.0213	1.0016	0.0088	0.0079	0.0019	0.0015	1.071	1.0802	1.0978	1.0966			1062577.0	1217311.0	categorical-41246-both_sexes-1390	phecode-411.1-both_sexes	0.218	0.0167	0.09	0.0823	-0.0415	0.6495	0.0912	-0.4544
EUR	EUR	-0.001	0.0043	0.0055	0.0011	0.0093	0.026	1.021	1.0068	0.0089	0.0086	0.0019	0.0021	1.071	1.1651	1.0986	1.2157			1062577.0	1217311.0	categorical-41246-both_sexes-1390	phecode-411.2-both_sexes	0.2127	0.0314	0.0905	0.0397	-0.0616	0.3921	0.0719	-0.8559
EUR	EUR	0.0003	0.0163	0.0054	0.001	0.0093	0.0297	1.021	1.0277	0.0089	0.0083	0.0019	0.0021	1.071	1.2201	1.0986	1.2677			1062577.0	1217311.0	categorical-41246-both_sexes-1390	phecode-411.3-both_sexes	0.2127	0.1037	0.0905	0.0308	0.0155	0.8037	0.0623	0.2485
EUR	EUR	-0.0012	0.0057	0.0061	0.0012	0.0093	0.0345	1.021	1.0309	0.0089	0.0102	0.0019	0.0028	1.071	1.2201	1.0986	1.3147			1062577.0	1217311.0	categorical-41246-both_sexes-1390	phecode-411.4-both_sexes	0.2127	0.0982	0.0905	0.0324	-0.0656	0.3155	0.0654	-1.0038
EUR	EUR	-0.0006	0.0135	0.0058	0.0011	0.0093	0.037	1.021	1.021	0.0089	0.0102	0.0019	0.0026	1.071	1.2431	1.0986	1.3308			1062577.0	1217311.0	categorical-41246-both_sexes-1390	phecode-411.8-both_sexes	0.2127	0.0634	0.0905	0.031	-0.0304	0.6207	0.0615	-0.4949
EUR	EUR	0.0006	0.0201	0.0056	0.001	0.0093	0.0216	1.021	1.0189	0.0089	0.0072	0.0019	0.0015	1.071	1.1843	1.0986	1.2021			1062577.0	1217311.0	categorical-41246-both_sexes-1390	phecode-418-both_sexes	0.2127	0.0935	0.0905	0.0356	0.0409	0.58	0.074	0.5533
EUR	EUR	0.0015	0.0161	0.0059	0.0011	0.0093	0.0254	1.021	1.0305	0.0089	0.0146	0.0019	0.0023	1.071	1.1715	1.0986	1.2386			1062577.0	1217311.0	categorical-41246-both_sexes-1390	phecode-454-both_sexes	0.2127	0.1277	0.0905	0.0611	0.0987	0.2047	0.0778	1.2682
EUR	EUR	0.0016	0.0156	0.006	0.0012	0.0093	0.0256	1.021	1.0383	0.0089	0.0154	0.0019	0.0024	1.071	1.1779	1.0986	1.2476			1062577.0	1217311.0	categorical-41246-both_sexes-1390	phecode-454.1-both_sexes	0.2127	0.1548	0.0905	0.0623	0.1025	0.1932	0.0787	1.3013
EUR	EUR	0.001	0.0245	0.0047	0.001	0.0093	0.0104	1.021	1.0151	0.0089	0.007	0.0019	0.0014	1.071	1.0957	1.0986	1.103			1062577.0	1217311.0	categorical-41246-both_sexes-1390	phecode-459-both_sexes	0.2127	0.1464	0.0905	0.0681	0.0978	0.329	0.1002	0.9762
EUR	EUR	0.0007	-0.0025	0.0045	0.0009	0.0093	0.0101	1.021	1.007	0.0089	0.009	0.0019	0.0019	1.071	1.0588	1.0986	1.0901			1062577.0	1217311.0	categorical-41246-both_sexes-1390	phecode-471-both_sexes	0.2127	0.0773	0.0905	0.0994	0.0745	0.4331	0.095	0.7839
EUR	EUR	0.0006	0.0237	0.0062	0.0012	0.0093	0.0357	1.021	1.0377	0.0089	0.0123	0.0019	0.0031	1.071	1.2398	1.0986	1.3409			1062577.0	1217311.0	categorical-41246-both_sexes-1390	phecode-495-both_sexes	0.2127	0.1107	0.0905	0.0359	0.0331	0.6085	0.0647	0.5122
EUR	EUR	0.0017	0.0044	0.0056	0.0011	0.0093	0.0206	1.021	1.0108	0.0089	0.0089	0.0019	0.0022	1.071	1.1491	1.0986	1.1777			1062577.0	1217311.0	categorical-41246-both_sexes-1390	phecode-496.2-both_sexes	0.2127	0.0606	0.0905	0.0499	0.1236	0.1208	0.0797	1.5516
EUR	EUR	0.0017	0.0041	0.0055	0.0011	0.0093	0.0206	1.021	1.0116	0.0089	0.009	0.0019	0.0022	1.071	1.1491	1.0986	1.1784			1062577.0	1217311.0	categorical-41246-both_sexes-1390	phecode-496.21-both_sexes	0.2127	0.0651	0.0905	0.0507	0.1191	0.1304	0.0788	1.5125
EUR	EUR	0.0019	0.0227	0.0055	0.0011	0.0093	0.0248	1.021	1.0411	0.0089	0.0082	0.0019	0.0016	1.071	1.2234	1.0986	1.2486			1062577.0	1217311.0	categorical-41246-both_sexes-1390	phecode-530-both_sexes	0.2127	0.1652	0.0905	0.0332	0.1244	0.1031	0.0763	1.6299
EUR	EUR	0.0015	0.0246	0.0055	0.0011	0.0093	0.0251	1.021	1.0307	0.0089	0.0079	0.0019	0.0016	1.071	1.2103	1.0986	1.2392			1062577.0	1217311.0	categorical-41246-both_sexes-1390	phecode-530.1-both_sexes	0.2127	0.1285	0.0905	0.0332	0.0982	0.1804	0.0733	1.3395
EUR	EUR	-1.8268e-05	0.0283	0.0054	0.0011	0.0093	0.0204	1.021	1.0179	0.0089	0.0079	0.0019	0.0016	1.071	1.1683	1.0986	1.1839			1062577.0	1217311.0	categorical-41246-both_sexes-1390	phecode-530.11-both_sexes	0.2127	0.0972	0.0905	0.043	-0.0013	0.9862	0.0768	-0.0173
EUR	EUR	0.0017	0.014	0.0049	0.001	0.0093	0.0168	1.021	1.009	0.0089	0.0073	0.0019	0.0015	1.071	1.1396	1.0986	1.1524			1062577.0	1217311.0	categorical-41246-both_sexes-1390	phecode-535-both_sexes	0.2127	0.0592	0.0905	0.0479	0.1385	0.0943	0.0827	1.6734
EUR	EUR	0.0014	0.016	0.0052	0.0011	0.0093	0.0258	1.021	1.0346	0.0089	0.0088	0.0019	0.0021	1.071	1.2038	1.0986	1.252			1062577.0	1217311.0	categorical-41246-both_sexes-1390	phecode-550-both_sexes	0.2127	0.1373	0.0905	0.0348	0.0886	0.2036	0.0697	1.2715
EUR	EUR	0.0018	0.0141	0.0054	0.0012	0.0093	0.0279	1.021	1.0311	0.0089	0.0084	0.0019	0.0018	1.071	1.2201	1.0986	1.2549			1062577.0	1217311.0	categorical-41246-both_sexes-1390	phecode-550.2-both_sexes	0.2127	0.1222	0.0905	0.0328	0.1133	0.1307	0.0749	1.5114
EUR	EUR	-0.0009	0.0117	0.0047	0.0009	0.0093	0.0101	1.021	1.0079	0.0089	0.0074	0.0019	0.0018	1.071	1.0679	1.0986	1.0829			1062577.0	1217311.0	categorical-41246-both_sexes-1390	phecode-550.4-both_sexes	0.2127	0.0952	0.0905	0.0897	-0.0918	0.3091	0.0902	-1.0172
EUR	EUR	0.0008	0.0234	0.0049	0.0009	0.0093	0.0129	1.021	1.0042	0.0089	0.0067	0.0019	0.0017	1.071	1.0864	1.0986	1.095			1062577.0	1217311.0	categorical-41246-both_sexes-1390	phecode-558-both_sexes	0.2127	0.0439	0.0905	0.071	0.07	0.424	0.0875	0.7994
EUR	EUR	0.002	0.0166	0.0051	0.0011	0.0093	0.0437	1.021	1.0188	0.0089	0.0115	0.0019	0.0026	1.071	1.2597	1.0986	1.3468			1062577.0	1217311.0	categorical-41246-both_sexes-1390	phecode-562-both_sexes	0.2127	0.0543	0.0905	0.0331	0.0984	0.0697	0.0543	1.8135
EUR	EUR	0.002	0.0168	0.0051	0.0011	0.0093	0.0437	1.021	1.0199	0.0089	0.0115	0.0019	0.0026	1.071	1.2631	1.0986	1.3479			1062577.0	1217311.0	categorical-41246-both_sexes-1390	phecode-562.1-both_sexes	0.2127	0.0573	0.0905	0.0331	0.0969	0.0731	0.0541	1.7921
EUR	EUR	0.0019	0.0235	0.0053	0.001	0.0093	0.0179	1.021	1.0107	0.0089	0.0073	0.0019	0.0016	1.071	1.1364	1.0986	1.1452			1062577.0	1217311.0	categorical-41246-both_sexes-1390	phecode-564-both_sexes	0.2127	0.0739	0.0905	0.0503	0.1456	0.0747	0.0817	1.7822
EUR	EUR	-0.0008	0.01	0.0051	0.001	0.0093	0.0191	1.021	1.0223	0.0089	0.0099	0.0019	0.002	1.071	1.1364	1.0986	1.1862			1062577.0	1217311.0	categorical-41246-both_sexes-1390	phecode-574-both_sexes	0.2127	0.1195	0.0905	0.0534	-0.0565	0.4729	0.0788	-0.7178
EUR	EUR	-0.0006	0.0077	0.0052	0.001	0.0093	0.0175	1.021	1.02	0.0089	0.0099	0.0019	0.0019	1.071	1.1301	1.0986	1.1686			1062577.0	1217311.0	categorical-41246-both_sexes-1390	phecode-574.1-both_sexes	0.2127	0.1183	0.0905	0.0588	-0.0484	0.5571	0.0823	-0.5872
EUR	EUR	0.0025	-0.0047	0.0052	0.0009	0.0093	0.0095	1.021	1.0009	0.0089	0.0074	0.0019	0.0013	1.071	1.0741	1.0986	1.0797			1062577.0	1217311.0	categorical-41246-both_sexes-1390	phecode-594.1-both_sexes	0.2127	0.0115	0.0905	0.0929	0.2638	0.0099	0.1023	2.5782
EUR	EUR	0.001	0.0073	0.005	0.001	0.0093	0.0087	1.021	1.0034	0.0089	0.0075	0.0019	0.0015	1.071	1.0649	1.0986	1.0703			1062577.0	1217311.0	categorical-41246-both_sexes-1390	phecode-714.1-both_sexes	0.2127	0.0482	0.0905	0.1062	0.1078	0.3156	0.1075	1.0035
EUR	EUR	0.0016	0.0216	0.0058	0.0011	0.0093	0.0357	1.021	1.0322	0.0089	0.0084	0.0019	0.0019	1.071	1.2831	1.0986	1.3338			1062577.0	1217311.0	categorical-41246-both_sexes-1390	phecode-716-both_sexes	0.2127	0.0965	0.0905	0.0251	0.0867	0.1522	0.0605	1.432
EUR	EUR	0.0007	0.0111	0.0059	0.0012	0.0093	0.0261	1.021	1.0214	0.0089	0.0082	0.0019	0.0018	1.071	1.1973	1.0986	1.2313			1062577.0	1217311.0	categorical-41246-both_sexes-1390	phecode-716.2-both_sexes	0.2127	0.0924	0.0905	0.0355	0.0433	0.5695	0.0761	0.5688
EUR	EUR	0.0016	0.0214	0.0058	0.0011	0.0093	0.0357	1.021	1.032	0.0089	0.0083	0.0019	0.0019	1.071	1.2831	1.0986	1.3342			1062577.0	1217311.0	categorical-41246-both_sexes-1390	phecode-716.9-both_sexes	0.2127	0.0958	0.0905	0.0249	0.0887	0.1432	0.0606	1.464
EUR	EUR	0.0018	0.0004	0.0049	0.0009	0.0093	0.0105	1.021	1.0008	0.0089	0.0068	0.0019	0.0014	1.071	1.0802	1.0986	1.0882			1062577.0	1217311.0	categorical-41246-both_sexes-1390	phecode-720-both_sexes	0.2127	0.0088	0.0905	0.0775	0.1857	0.0525	0.0958	1.939
EUR	EUR	-4.9105e-05	0.0221	0.0048	0.001	0.0093	0.0089	1.021	1.02	0.0089	0.0068	0.0019	0.0012	1.071	1.0895	1.0986	1.0947			1062577.0	1217311.0	categorical-41246-both_sexes-1390	phecode-722-both_sexes	0.2127	0.2115	0.0905	0.0714	-0.0054	0.9603	0.1082	-0.0497
EUR	EUR	0.0013	0.0202	0.0054	0.001	0.0093	0.0166	1.021	0.9969	0.0089	0.007	0.0019	0.0015	1.071	1.1238	1.0986	1.1351		Ratio < 0, possibly indicating GC correction	1062577.0	1217311.0	categorical-41246-both_sexes-1390	phecode-726-both_sexes	0.2127		0.0905		0.101	0.212	0.0809	1.2482
EUR	EUR	0.0009	0.0153	0.0053	0.0011	0.0093	0.0103	1.0209	0.9932	0.0089	0.0066	0.0019	0.0013	1.071	1.071	1.0986	1.0802		Ratio < 0, possibly indicating GC correction	1062577.0	1217311.0	categorical-41246-both_sexes-1390	phecode-735.2-both_sexes	0.2122		0.0905		0.0883	0.4245	0.1106	0.7987
EUR	EUR	-0.0001	0.0219	0.005	0.0009	0.0093	0.0149	1.021	1.0058	0.0089	0.0083	0.0019	0.0016	1.071	1.1113	1.0986	1.1302			1062577.0	1217311.0	categorical-41246-both_sexes-1390	phecode-735.3-both_sexes	0.2127	0.0448	0.0905	0.0638	-0.0092	0.9103	0.0816	-0.1127
EUR	EUR	0.0012	0.0224	0.0056	0.001	0.0093	0.0243	1.021	1.024	0.0089	0.0115	0.0019	0.0028	1.071	1.1843	1.0986	1.2414			1062577.0	1217311.0	categorical-41246-both_sexes-1390	phecode-740-both_sexes	0.2127	0.0992	0.0905	0.0477	0.0818	0.205	0.0645	1.2674
EUR	EUR	0.0004	0.0193	0.0056	0.001	0.0093	0.0216	1.021	1.0266	0.0089	0.0103	0.0019	0.0024	1.071	1.1619	1.0986	1.2105			1062577.0	1217311.0	categorical-41246-both_sexes-1390	phecode-740.1-both_sexes	0.2127	0.1262	0.0905	0.0487	0.0295	0.6872	0.0733	0.4026
EUR	EUR	0.002	0.0171	0.0053	0.001	0.0093	0.0158	1.021	1.0022	0.0089	0.0094	0.0019	0.0022	1.071	1.1207	1.0986	1.1369			1062577.0	1217311.0	categorical-41246-both_sexes-1390	phecode-740.9-both_sexes	0.2127	0.0164	0.0905	0.0685	0.1666	0.041	0.0815	2.0432
EUR	EUR	0.0014	0.0162	0.0052	0.0009	0.0093	0.0103	1.021	1.0051	0.0089	0.0087	0.0019	0.0017	1.071	1.0741	1.0986	1.0945			1062577.0	1217311.0	categorical-41246-both_sexes-1390	phecode-743.1-both_sexes	0.2127	0.054	0.0905	0.0921	0.1442	0.1305	0.0954	1.5122
EUR	EUR	0.0014	0.0163	0.0052	0.0009	0.0093	0.0102	1.021	1.0045	0.0089	0.0087	0.0019	0.0017	1.071	1.0741	1.0986	1.0936			1062577.0	1217311.0	categorical-41246-both_sexes-1390	phecode-743.11-both_sexes	0.2127	0.0483	0.0905	0.0932	0.1443	0.1303	0.0954	1.5129
EUR	EUR	0.0015	0.0186	0.0048	0.001	0.0093	0.0157	1.021	1.0187	0.0089	0.0074	0.0019	0.0015	1.071	1.1428	1.0986	1.1525			1062577.0	1217311.0	categorical-41246-both_sexes-1390	phecode-760-both_sexes	0.2127	0.1226	0.0905	0.0488	0.1216	0.1412	0.0826	1.4714
EUR	EUR	0.0007	0.0278	0.0053	0.001	0.0093	0.0196	1.021	1.0135	0.0089	0.008	0.0019	0.0016	1.071	1.1459	1.0986	1.1796			1062577.0	1217311.0	categorical-41246-both_sexes-1390	phecode-785-both_sexes	0.2127	0.0753	0.0905	0.0447	0.0521	0.4986	0.077	0.6767
EUR	EUR	-0.0002	0.0037	0.0053	0.001	0.0093	0.009	1.021	1.0099	0.0089	0.0074	0.0019	0.0014	1.071	1.0772	1.0986	1.0861			1062577.0	1217311.0	categorical-41246-both_sexes-1390	phecode-788-both_sexes	0.2127	0.1144	0.0905	0.0859	-0.0241	0.8192	0.1054	-0.2285
EUR	EUR	0.0015	0.0048	0.0058	0.0011	0.0093	0.0156	1.021	1.0125	0.0089	0.0076	0.0019	0.0017	1.071	1.1238	1.0986	1.147			1062577.0	1217311.0	categorical-41246-both_sexes-1390	phecode-835-both_sexes	0.2127	0.0847	0.0905	0.052	0.123	0.1756	0.0908	1.3545
EUR	EUR	-0.0003	0.0233	0.0045	0.0009	0.0093	0.0125	1.021	1.0137	0.0089	0.0075	0.0019	0.0014	1.071	1.0988	1.0986	1.1179			1062577.0	1217311.0	categorical-41246-both_sexes-1390	phecode-960-both_sexes	0.2127	0.1158	0.0905	0.0632	-0.0271	0.7326	0.0795	-0.3416
EUR	EUR	-0.0001	0.0235	0.0045	0.0009	0.0093	0.0115	1.021	1.0068	0.0089	0.0074	0.0019	0.0014	1.071	1.0926	1.0986	1.1026			1062577.0	1217311.0	categorical-41246-both_sexes-1390	phecode-960.2-both_sexes	0.2127	0.0659	0.0905	0.0726	-0.0117	0.889	0.0837	-0.1396
EUR	EUR	0.0021	0.0141	0.0052	0.0008	0.0093	0.009	1.0212	1.0139	0.0086	0.0067	0.0019	0.0012	1.071	1.0864	1.0986	1.091			1062577.0	1217311.0	categorical-41246-both_sexes-1390	prescriptions-GABA_agonist|sedative-both_sexes	0.2153	0.153	0.0873	0.0732	0.229	0.013	0.0922	2.4828
EUR	EUR	0.0013	0.0143	0.0049	0.0009	0.0093	0.0103	1.0209	1.0348	0.0089	0.0071	0.0019	0.0013	1.071	1.1144	1.0986	1.1226			1062577.0	1217311.0	categorical-41246-both_sexes-1390	prescriptions-SSRI|selective_serotonin_re-uptake_inhibitor-both_sexes	0.2121	0.2839	0.0907	0.0576	0.1291	0.1631	0.0926	1.3946
EUR	EUR	0.002	0.015	0.005	0.001	0.0093	0.0157	1.021	1.0571	0.0089	0.0086	0.0019	0.0018	1.071	1.1619	1.0986	1.194			1062577.0	1217311.0	categorical-41246-both_sexes-1390	prescriptions-albuterol-both_sexes	0.2127	0.2944	0.0905	0.0441	0.1668	0.0447	0.0831	2.0077
EUR	EUR	4.2756e-05	0.0167	0.0057	0.001	0.0093	0.0067	1.021	1.0162	0.0089	0.007	0.0019	0.0011	1.071	1.071	1.0986	1.0739			1062577.0	1217311.0	categorical-41246-both_sexes-1390	prescriptions-alpha1-antagonist|alpha_blocker-both_sexes	0.2127	0.2195	0.0905	0.0942	0.0054	0.9644	0.1213	0.0446
EUR	EUR	0.002	0.0295	0.0049	0.0009	0.0093	0.0058	1.021	1.063	0.0089	0.0069	0.0019	0.0012	1.071	1.1113	1.0986	1.1123			1062577.0	1217311.0	categorical-41246-both_sexes-1390	prescriptions-amoxicillin_clavulanic_acid-both_sexes	0.2127	0.5612	0.0905	0.0616	0.2671	0.0477	0.1349	1.9799
EUR	EUR	0.0021	0.0188	0.0049	0.001	0.0093	0.0088	1.021	1.0192	0.0089	0.0073	0.0019	0.0012	1.071	1.0926	1.0986	1.0949			1062577.0	1217311.0	categorical-41246-both_sexes-1390	prescriptions-anticonvulsant|voltage-gated_calcium_channel_inhibitor|neuropathy-both_sexes	0.2127	0.2026	0.0905	0.0774	0.2301	0.0355	0.1094	2.1023
EUR	EUR	0.0009	0.0304	0.0052	0.0009	0.0093	0.0142	1.021	1.0868	0.0089	0.0082	0.0019	0.0015	1.071	1.1973	1.0986	1.2079			1062577.0	1217311.0	categorical-41246-both_sexes-1390	prescriptions-antipyretic-both_sexes	0.2127	0.4174	0.0905	0.0396	0.0824	0.2945	0.0786	1.0483
EUR	EUR	0.0007	0.0297	0.0053	0.001	0.0093	0.008	1.021	1.0292	0.0089	0.0075	0.0019	0.0013	1.071	1.0895	1.0986	1.0998			1062577.0	1217311.0	categorical-41246-both_sexes-1390	prescriptions-antispasmodic-both_sexes	0.2127	0.2927	0.0905	0.0754	0.0837	0.4834	0.1195	0.7008
EUR	EUR	0.002	0.0092	0.0052	0.001	0.0093	0.0224	1.021	1.056	0.0089	0.0085	0.0019	0.0019	1.071	1.207	1.0986	1.2493			1062577.0	1217311.0	categorical-41246-both_sexes-1390	prescriptions-bendroflumethiazide-both_sexes	0.2127	0.2246	0.0905	0.0343	0.1363	0.0446	0.0678	2.0087
EUR	EUR	0.002	0.0295	0.0049	0.0009	0.0093	0.0058	1.021	1.063	0.0089	0.0069	0.0019	0.0012	1.071	1.1113	1.0986	1.1123			1062577.0	1217311.0	categorical-41246-both_sexes-1390	prescriptions-beta-lactam_antibiotic|beta-lactamase_inhibitor|antibiotic-both_sexes	0.2127	0.5612	0.0905	0.0617	0.2671	0.0477	0.1349	1.9799
EUR	EUR	0.002	0.015	0.005	0.001	0.0093	0.0157	1.021	1.0571	0.0089	0.0086	0.0019	0.0018	1.071	1.1619	1.0986	1.194			1062577.0	1217311.0	categorical-41246-both_sexes-1390	prescriptions-beta2-agonist|bronchodilator|asthma-both_sexes	0.2127	0.2944	0.0905	0.0441	0.1668	0.0447	0.0831	2.0077
EUR	EUR	1.5671e-05	0.0037	0.005	0.001	0.0093	0.0189	1.021	1.0408	0.0089	0.0086	0.0019	0.0015	1.071	1.1811	1.0986	1.2031			1062577.0	1217311.0	categorical-41246-both_sexes-1390	prescriptions-biguanides|diabetes-both_sexes	0.2127	0.2008	0.0905	0.0425	0.0012	0.9872	0.0736	0.016
EUR	EUR	0.0012	0.0119	0.0053	0.0009	0.0093	0.0094	1.021	1.0293	0.0089	0.0071	0.0019	0.0015	1.071	1.105	1.0986	1.1097			1062577.0	1217311.0	categorical-41246-both_sexes-1390	prescriptions-citalopram-both_sexes	0.2127	0.2668	0.0905	0.0649	0.1256	0.2019	0.0984	1.2763
EUR	EUR	0.0012	0.0093	0.0049	0.0008	0.0093	0.0071	1.021	1.044	0.0089	0.0076	0.0019	0.0014	1.071	1.0957	1.0986	1.1055			1062577.0	1217311.0	categorical-41246-both_sexes-1390	prescriptions-clarithromycin-both_sexes	0.2127	0.4167	0.0905	0.072	0.1502	0.142	0.1023	1.4685
EUR	EUR	0.0016	0.0165	0.0047	0.0009	0.0093	0.0075	1.021	1.0446	0.0089	0.0081	0.0019	0.0013	1.071	1.1082	1.0986	1.1088			1062577.0	1217311.0	categorical-41246-both_sexes-1390	prescriptions-corticosteroid|aminoglycoside_antibiotic|antibiotic-both_sexes	0.2127	0.4097	0.0905	0.0749	0.1965	0.0701	0.1085	1.8112
EUR	EUR	0.0016	0.0165	0.0047	0.0009	0.0093	0.0075	1.021	1.0446	0.0089	0.0081	0.0019	0.0013	1.071	1.1082	1.0986	1.1088			1062577.0	1217311.0	categorical-41246-both_sexes-1390	prescriptions-dexamethasone_acetic_acid_neomycin-both_sexes	0.2127	0.4097	0.0905	0.0749	0.1965	0.0701	0.1085	1.8112
EUR	EUR	0.0002	0.0321	0.005	0.0009	0.0093	0.0089	1.021	1.0466	0.0089	0.007	0.0019	0.0012	1.071	1.1301	1.0986	1.1249			1062577.0	1217311.0	categorical-41246-both_sexes-1390	prescriptions-diazepam-both_sexes	0.2127	0.3734	0.0905	0.0564	0.02	0.8407	0.0997	0.201
EUR	EUR	2.8598e-05	0.013	0.0055	0.0009	0.0093	0.008	1.021	1.0103	0.0089	0.0069	0.0019	0.0012	1.071	1.0741	1.0986	1.0789			1062577.0	1217311.0	categorical-41246-both_sexes-1390	prescriptions-doxazosin-both_sexes	0.2127	0.1303	0.0905	0.0878	0.0033	0.976	0.1099	0.03
EUR	EUR	0.0013	0.0143	0.0048	0.0009	0.0093	0.0103	1.021	1.0349	0.0089	0.0068	0.0019	0.0013	1.071	1.1144	1.0986	1.123			1062577.0	1217311.0	categorical-41246-both_sexes-1390	prescriptions-fluoxetine-both_sexes	0.2127	0.2835	0.0905	0.0555	0.1324	0.1539	0.0928	1.426
EUR	EUR	0.0021	0.0188	0.0049	0.001	0.0093	0.0088	1.021	1.0192	0.0089	0.0073	0.0019	0.0012	1.071	1.0926	1.0986	1.0949			1062577.0	1217311.0	categorical-41246-both_sexes-1390	prescriptions-gabapentin-both_sexes	0.2127	0.2026	0.0905	0.0774	0.2301	0.0355	0.1094	2.1023
EUR	EUR	0.0011	0.0359	0.005	0.0009	0.0093	0.0068	1.021	1.061	0.0089	0.007	0.0019	0.0012	1.071	1.1175	1.0986	1.1183			1062577.0	1217311.0	categorical-41246-both_sexes-1390	prescriptions-hydrocortisone-both_sexes	0.2127	0.5159	0.0905	0.0593	0.1424	0.1808	0.1064	1.3382
EUR	EUR	0.0176	1.0369	0.0076	0.0016	0.0176	0.0176	1.0369	1.0369	0.0076	0.0076	0.0016	0.0016	1.1651	1.1651	1.1835	1.1835			1062577.0	1217311.0	categorical-41246-both_sexes-1480	categorical-41246-both_sexes-1480	0.2008	0.2008	0.0415	0.0415	1.0	0.0	1.5617e-07	6403139.8728
EUR	EUR	0.02	0.1624	0.0058	0.0013	0.0176	0.0272	1.0369	1.0155	0.0076	0.0089	0.0016	0.002	1.1651	1.2038	1.1835	1.2442			1062577.0	1217311.0	categorical-41246-both_sexes-1480	categorical-41246-both_sexes-1530	0.2008	0.0634	0.0415	0.0366	0.9164	1.8219e-78	0.0489	18.7532
EUR	EUR	0.0147	0.0849	0.0058	0.0011	0.0176	0.0391	1.0369	1.0374	0.0076	0.0106	0.0016	0.0021	1.1651	1.3034	1.1835	1.3661			1062577.0	1217311.0	categorical-41246-both_sexes-1480	categorical-41246-both_sexes-2580	0.2008	0.1023	0.0415	0.0291	0.5608	3.9486e-45	0.0398	14.0972
EUR	EUR	0.0112	0.0754	0.0051	0.001	0.0177	0.0156	1.0366	1.0088	0.0074	0.0075	0.0016	0.0014	1.1651	1.1082	1.1835	1.1335			1062577.0	1217311.0	categorical-41246-both_sexes-1480	categorical-41246-both_sexes-2610	0.1995	0.0659	0.0404	0.0564	0.6727	1.452e-27	0.0618	10.879
EUR	EUR	0.0192	0.1751	0.0063	0.0013	0.0176	0.031	1.0369	1.0382	0.0076	0.0085	0.0016	0.0019	1.1651	1.2597	1.1835	1.3029			1062577.0	1217311.0	categorical-41246-both_sexes-1480	categorical-41247-both_sexes-1000	0.2008	0.126	0.0415	0.0282	0.8223	6.9272e-72	0.0459	17.9296
EUR	EUR	0.0187	0.2603	0.0061	0.0013	0.0176	0.0228	1.0369	1.0353	0.0076	0.0084	0.0016	0.0017	1.1651	1.2038	1.1835	1.2276			1062577.0	1217311.0	categorical-41246-both_sexes-1480	categorical-41248-both_sexes-1000	0.2008	0.1549	0.0415	0.037	0.9328	7.0007e-94	0.0454	20.5546
EUR	EUR	0.0212	0.2551	0.006	0.0013	0.0176	0.0271	1.0369	1.0413	0.0076	0.0079	0.0016	0.0018	1.1651	1.2332	1.1835	1.276			1062577.0	1217311.0	categorical-41246-both_sexes-1480	categorical-41249-both_sexes-1001	0.2008	0.1495	0.0415	0.0286	0.969	6.018e-132	0.0396	24.4427
EUR	EUR	0.0171	0.2718	0.0059	0.0012	0.0176	0.0175	1.0369	1.0771	0.0076	0.0082	0.0016	0.0015	1.1651	1.2267	1.1835	1.2259			1062577.0	1217311.0	categorical-41246-both_sexes-1480	categorical-41249-both_sexes-1002	0.2008	0.3414	0.0415	0.0365	0.973	4.175e-78	0.052	18.7091
EUR	EUR	0.013	0.134	0.005	0.001	0.0176	0.0159	1.0369	1.0273	0.0076	0.0079	0.0016	0.0015	1.1651	1.1619	1.1835	1.1635			1062577.0	1217311.0	categorical-41246-both_sexes-1480	categorical-41249-both_sexes-2002	0.2008	0.1669	0.0415	0.0485	0.7763	3.0325e-43	0.0563	13.7875
EUR	EUR	0.0193	0.3017	0.0056	0.0013	0.0176	0.0224	1.0369	1.0468	0.0076	0.008	0.0016	0.0017	1.1651	1.2136	1.1835	1.2384			1062577.0	1217311.0	categorical-41246-both_sexes-1480	categorical-41253-both_sexes-18	0.2008	0.1965	0.0415	0.0336	0.9697	4.1466e-124	0.0409	23.6941
EUR	EUR	0.0146	0.2849	0.0058	0.0012	0.0176	0.0161	1.0369	1.0308	0.0076	0.0075	0.0016	0.0014	1.1651	1.1651	1.1835	1.1708			1062577.0	1217311.0	categorical-41246-both_sexes-1480	categorical-41253-both_sexes-70	0.2008	0.1806	0.0415	0.0439	0.8686	2.1402e-61	0.0525	16.5325
EUR	EUR	0.0159	0.0408	0.0053	0.0018	0.0176	0.0498	1.0369	0.9985	0.0076	0.008	0.0016	0.005	1.1651	1.1113	1.1835	1.1328		Ratio < 0, possibly indicating GC correction	1062577.0	1217311.0	categorical-41246-both_sexes-1480	categorical-4631-both_sexes-4631	0.2008		0.0415		0.5378	9.9341e-23	0.0548	9.8126
EUR	EUR	0.0205	0.0596	0.005	0.0018	0.0176	0.0513	1.0369	1.0045	0.0076	0.0073	0.0016	0.0041	1.1651	1.1396	1.1835	1.1476			1062577.0	1217311.0	categorical-41246-both_sexes-1480	categorical-4728-both_sexes-4728	0.2008	0.0307	0.0415	0.0494	0.6813	8.2941e-33	0.0571	11.9296
EUR	EUR	-0.0251	-0.0199	0.0049	0.0031	0.0176	0.1386	1.0369	0.9819	0.0076	0.0078	0.0016	0.0142	1.1651	1.0772	1.1835	1.0979		Ratio < 0, possibly indicating GC correction	1062577.0	1217311.0	categorical-41246-both_sexes-1480	categorical-5556-both_sexes-5556	0.2008		0.0415		-0.5081	3.2706e-16	0.0622	-8.1629
EUR	EUR	0.0201	0.0846	0.0064	0.0016	0.0176	0.0936	1.0369	1.1092	0.0076	0.0129	0.0016	0.0037	1.1651	1.6792	1.1835	1.8895			1062577.0	1217311.0	categorical-41246-both_sexes-1480	categorical-6138-both_sexes-100	0.2008	0.1228	0.0415	0.0146	0.4958	1.4983e-44	0.0354	14.0028
EUR	EUR	-0.0194	-0.0567	0.006	0.0014	0.0176	0.0847	1.0369	1.0969	0.0076	0.012	0.0016	0.0033	1.1651	1.6296	1.1835	1.8237			1062577.0	1217311.0	categorical-41246-both_sexes-1480	categorical-6138-both_sexes-2	0.2008	0.1176	0.0415	0.0146	-0.5022	8.3856e-45	0.0358	-14.044
EUR	EUR	-0.0153	-0.036	0.0057	0.0013	0.0176	0.0441	1.0369	1.0462	0.0076	0.0091	0.0016	0.0022	1.1651	1.3443	1.1835	1.424			1062577.0	1217311.0	categorical-41246-both_sexes-1480	categorical-6138-both_sexes-3	0.2008	0.1089	0.0415	0.0214	-0.5492	9.7818e-41	0.0411	-13.3642
EUR	EUR	-0.0105	-0.0414	0.0054	0.0011	0.0176	0.039	1.0369	1.0589	0.0076	0.0095	0.0016	0.0022	1.1651	1.3443	1.1835	1.3895			1062577.0	1217311.0	categorical-41246-both_sexes-1480	categorical-6138-both_sexes-6	0.2008	0.1513	0.0415	0.0245	-0.4007	1.5963e-26	0.0376	-10.6582
EUR	EUR	-0.0055	-0.0245	0.0046	0.001	0.0176	0.0189	1.0369	1.0283	0.0076	0.0076	0.0016	0.0014	1.1651	1.1715	1.1835	1.1891			1062577.0	1217311.0	categorical-41246-both_sexes-1480	categorical-6139-both_sexes-3	0.2008	0.1495	0.0415	0.0404	-0.3031	7.1656e-08	0.0563	-5.387
EUR	EUR	-0.0032	-0.026	0.0056	0.0011	0.0176	0.0208	1.0369	1.0423	0.0076	0.0075	0.0016	0.0015	1.1651	1.1973	1.1835	1.217			1062577.0	1217311.0	categorical-41246-both_sexes-1480	categorical-6141-both_sexes-1	0.2008	0.1947	0.0415	0.0346	-0.1664	0.0042	0.0581	-2.862
EUR	EUR	-0.0032	-0.0124	0.0052	0.001	0.0176	0.0064	1.0369	1.0016	0.0076	0.0071	0.0016	0.0014	1.1651	1.0527	1.1835	1.056			1062577.0	1217311.0	categorical-41246-both_sexes-1480	categorical-6141-both_sexes-2	0.2008	0.0279	0.0415	0.1262	-0.3017	0.0009	0.0908	-3.3206
EUR	EUR	0.0159	0.0917	0.0055	0.0012	0.0176	0.0216	1.0369	1.0234	0.0076	0.0075	0.0016	0.0015	1.1651	1.1876	1.1835	1.2085			1062577.0	1217311.0	categorical-41246-both_sexes-1480	categorical-6142-both_sexes-4	0.2008	0.1124	0.0415	0.0359	0.8173	2.808e-51	0.0543	15.0637
EUR	EUR	0.0027	0.0201	0.0051	0.001	0.0176	0.0068	1.0369	1.0063	0.0076	0.0065	0.0016	0.0011	1.1651	1.0649	1.1835	1.065			1062577.0	1217311.0	categorical-41246-both_sexes-1480	categorical-6144-both_sexes-1	0.2008	0.0976	0.0415	0.1001	0.2495	0.0066	0.0918	2.7173
EUR	EUR	0.0144	0.0479	0.0055	0.0011	0.0176	0.0295	1.0369	1.0274	0.0076	0.0083	0.0016	0.0019	1.1651	1.2464	1.1835	1.2757			1062577.0	1217311.0	categorical-41246-both_sexes-1480	categorical-6145-both_sexes-6	0.2008	0.0995	0.0415	0.0301	0.6324	8.0477e-42	0.0467	13.5489
EUR	EUR	-0.0182	-0.093	0.0056	0.0013	0.0176	0.0303	1.0369	1.0108	0.0076	0.0093	0.0016	0.002	1.1651	1.2365	1.1835	1.2731			1062577.0	1217311.0	categorical-41246-both_sexes-1480	categorical-6146-both_sexes-100	0.2008	0.0396	0.0415	0.0341	-0.7861	1.0463e-64	0.0463	-16.9858
EUR	EUR	0.017	0.089	0.0054	0.0012	0.0176	0.0249	1.0369	1.0069	0.0076	0.008	0.0016	0.0016	1.1651	1.194	1.1835	1.2197			1062577.0	1217311.0	categorical-41246-both_sexes-1480	categorical-6146-both_sexes-2	0.2008	0.0313	0.0415	0.0365	0.814	5.4976e-63	0.0486	16.7518
EUR	EUR	0.015	0.0687	0.0059	0.0012	0.0176	0.0215	1.0369	1.008	0.0076	0.0077	0.0016	0.0018	1.1651	1.1779	1.1835	1.1943			1062577.0	1217311.0	categorical-41246-both_sexes-1480	categorical-6146-both_sexes-3	0.2008	0.0412	0.0415	0.0398	0.7725	1.705e-50	0.0517	14.944
EUR	EUR	-0.0025	-0.0088	0.0052	0.001	0.0176	0.0099	1.0369	1.0267	0.0076	0.007	0.0016	0.0013	1.1651	1.1113	1.1835	1.1101			1062577.0	1217311.0	categorical-41246-both_sexes-1480	categorical-6147-both_sexes-4	0.2008	0.2424	0.0415	0.0637	-0.1914	0.0104	0.0747	-2.5625
EUR	EUR	-0.0126	-0.0535	0.0059	0.0012	0.0176	0.0347	1.0369	1.0475	0.0076	0.0094	0.0016	0.0018	1.1651	1.2966	1.1835	1.3487			1062577.0	1217311.0	categorical-41246-both_sexes-1480	categorical-6149-both_sexes-100	0.2008	0.1362	0.0415	0.027	-0.5103	5.147e-32	0.0433	-11.7767
EUR	EUR	0.0029	0.0092	0.0054	0.001	0.0176	0.0206	1.0369	1.0252	0.0076	0.0082	0.0016	0.0016	1.1651	1.1811	1.1835	1.2022			1062577.0	1217311.0	categorical-41246-both_sexes-1480	categorical-6149-both_sexes-3	0.2008	0.1246	0.0415	0.0405	0.154	0.0044	0.0541	2.8473
EUR	EUR	0.0056	0.0133	0.0054	0.001	0.0176	0.012	1.0369	1.0182	0.0076	0.0068	0.0016	0.0014	1.1651	1.1207	1.1835	1.121			1062577.0	1217311.0	categorical-41246-both_sexes-1480	categorical-6149-both_sexes-4	0.2008	0.1502	0.0415	0.0565	0.3865	4.8388e-08	0.0708	5.4571
EUR	EUR	0.0122	0.0439	0.0062	0.0013	0.0176	0.0493	1.0369	1.0661	0.0076	0.0111	0.0016	0.0024	1.1651	1.3929	1.1835	1.493			1062577.0	1217311.0	categorical-41246-both_sexes-1480	categorical-6149-both_sexes-6	0.2008	0.1341	0.0415	0.0226	0.4153	2.8834e-22	0.0428	9.7046
EUR	EUR	0.0068	0.0384	0.0055	0.0011	0.0176	0.0175	1.0369	1.0072	0.0076	0.008	0.0016	0.0016	1.1651	1.1207	1.1835	1.155			1062577.0	1217311.0	categorical-41246-both_sexes-1480	categorical-6150-both_sexes-1	0.2008	0.0464	0.0415	0.0515	0.3877	1.6875e-10	0.0607	6.3874
EUR	EUR	-0.0152	-0.0532	0.0063	0.0015	0.0176	0.1078	1.0369	1.1075	0.0076	0.0196	0.0016	0.0048	1.1651	1.6448	1.1835	2.0617			1062577.0	1217311.0	categorical-41246-both_sexes-1480	categorical-6150-both_sexes-100	0.2008	0.1013	0.0415	0.0185	-0.3492	2.5398e-22	0.0359	-9.7175
EUR	EUR	0.0088	0.065	0.005	0.001	0.0176	0.0197	1.0369	1.0229	0.0076	0.0076	0.0016	0.0017	1.1651	1.1587	1.1835	1.1887			1062577.0	1217311.0	categorical-41246-both_sexes-1480	categorical-6150-both_sexes-2	0.2008	0.1211	0.0415	0.0404	0.4713	3.0486e-18	0.0541	8.7096
EUR	EUR	0.0134	0.0421	0.0066	0.0015	0.0176	0.1085	1.0369	1.1083	0.0076	0.0203	0.0016	0.005	1.1651	1.6448	1.1835	2.0743			1062577.0	1217311.0	categorical-41246-both_sexes-1480	categorical-6150-both_sexes-4	0.2008	0.1008	0.0415	0.0189	0.3058	4.8005e-17	0.0364	8.3915
EUR	EUR	0.0046	0.0281	0.0049	0.001	0.0176	0.0084	1.0369	1.0051	0.0076	0.0072	0.0016	0.0014	1.1651	1.0741	1.1835	1.0746			1062577.0	1217311.0	categorical-41246-both_sexes-1480	categorical-6151-both_sexes-7	0.2008	0.068	0.0415	0.096	0.3814	3.8578e-06	0.0826	4.6189
EUR	EUR	-0.0064	-0.0459	0.0064	0.0012	0.0176	0.0657	1.0369	1.0987	0.0076	0.0201	0.0016	0.0057	1.1651	1.3824	1.1835	1.6665			1062577.0	1217311.0	categorical-41246-both_sexes-1480	categorical-6152-both_sexes-100	0.2008	0.1481	0.0415	0.0302	-0.1873	2.8953e-07	0.0365	-5.1301
EUR	EUR	0.0088	0.0439	0.0058	0.0012	0.0176	0.0491	1.0368	1.0734	0.0076	0.0177	0.0016	0.0048	1.1651	1.3068	1.1836	1.5029			1062577.0	1217311.0	categorical-41246-both_sexes-1480	categorical-6152-both_sexes-8	0.2006	0.146	0.0413	0.0352	0.2998	4.2823e-11	0.0455	6.594
EUR	EUR	-0.0209	-0.1122	0.006	0.0013	0.0176	0.0529	1.0369	1.0502	0.0076	0.0097	0.0016	0.0024	1.1651	1.421	1.1835	1.4887			1062577.0	1217311.0	categorical-41246-both_sexes-1480	categorical-6154-both_sexes-100	0.2008	0.1027	0.0415	0.0198	-0.6862	4.35e-73	0.0379	-18.0829
EUR	EUR	0.0075	-0.0015	0.0058	0.001	0.0176	0.0194	1.0369	1.0125	0.0076	0.0073	0.0016	0.0015	1.1651	1.1619	1.1835	1.1726			1062577.0	1217311.0	categorical-41246-both_sexes-1480	categorical-6154-both_sexes-2	0.2008	0.0724	0.0415	0.0424	0.4041	1.9894e-13	0.055	7.3495
EUR	EUR	0.0153	0.0769	0.005	0.0011	0.0176	0.0406	1.0369	1.0389	0.0076	0.0091	0.0016	0.0022	1.1651	1.3203	1.1835	1.3843			1062577.0	1217311.0	categorical-41246-both_sexes-1480	categorical-6154-both_sexes-3	0.2008	0.1011	0.0415	0.0237	0.5703	4.4814e-46	0.04	14.25
EUR	EUR	0.0158	0.1495	0.0053	0.0011	0.0176	0.0194	1.0369	1.026	0.0076	0.0069	0.0016	0.0014	1.1651	1.1715	1.1835	1.1866			1062577.0	1217311.0	categorical-41246-both_sexes-1480	categorical-6154-both_sexes-5	0.2008	0.1394	0.0415	0.0371	0.853	8.4577e-61	0.0519	16.4495
EUR	EUR	-0.0027	-0.009	0.0053	0.0011	0.0176	0.0271	1.0369	1.0173	0.0076	0.0082	0.0016	0.0016	1.1651	1.2234	1.1835	1.2482			1062577.0	1217311.0	categorical-41246-both_sexes-1480	categorical-6155-both_sexes-100	0.2008	0.0698	0.0415	0.0332	-0.1228	0.0108	0.0482	-2.5488
EUR	EUR	0.0173	0.0682	0.0062	0.0013	0.0176	0.0304	1.0369	1.044	0.0076	0.0087	0.0016	0.0017	1.1651	1.2664	1.1835	1.3025			1062577.0	1217311.0	categorical-41246-both_sexes-1480	categorical-6159-both_sexes-3	0.2008	0.1455	0.0415	0.0289	0.7464	5.4824e-49	0.0507	14.711
EUR	EUR	0.0151	0.1245	0.0054	0.0011	0.0176	0.018	1.0369	1.0241	0.0076	0.0082	0.0016	0.0015	1.1651	1.1587	1.1835	1.177			1062577.0	1217311.0	categorical-41246-both_sexes-1480	categorical-6159-both_sexes-5	0.2008	0.136	0.0415	0.0462	0.8442	3.5164e-60	0.0516	16.363
EUR	EUR	0.011	0.0536	0.0052	0.001	0.0176	0.0107	1.0369	1.0036	0.0076	0.0065	0.0016	0.0012	1.1651	1.0895	1.1835	1.0949			1062577.0	1217311.0	categorical-41246-both_sexes-1480	categorical-6159-both_sexes-8	0.2008	0.0378	0.0415	0.0681	0.8001	1.2188e-27	0.0734	10.8949
EUR	EUR	-0.0101	-0.0458	0.0055	0.0011	0.0176	0.0323	1.0369	1.0317	0.0076	0.0085	0.0016	0.0017	1.1651	1.2597	1.1835	1.3029			1062577.0	1217311.0	categorical-41246-both_sexes-1480	categorical-6160-both_sexes-1	0.2008	0.1047	0.0415	0.0281	-0.4254	5.7074e-24	0.0421	-10.0968
EUR	EUR	0.0104	0.0326	0.006	0.0012	0.0176	0.0325	1.0369	1.0351	0.0076	0.0086	0.0016	0.0018	1.1651	1.2664	1.1835	1.3132			1062577.0	1217311.0	categorical-41246-both_sexes-1480	categorical-6160-both_sexes-100	0.2008	0.112	0.0415	0.0274	0.4328	3.6062e-18	0.0498	8.6906
EUR	EUR	0.0027	0.0134	0.006	0.0012	0.0176	0.0332	1.0369	1.0296	0.0076	0.0082	0.0016	0.0017	1.1651	1.2631	1.1835	1.3165			1062577.0	1217311.0	categorical-41246-both_sexes-1480	categorical-6160-both_sexes-2	0.2008	0.0934	0.0415	0.0258	0.1118	0.0245	0.0497	2.2484
EUR	EUR	-0.0096	-0.0156	0.0063	0.0013	0.0176	0.045	1.0369	1.0566	0.0076	0.0089	0.0016	0.0023	1.1651	1.3719	1.1835	1.4432			1062577.0	1217311.0	categorical-41246-both_sexes-1480	categorical-6160-both_sexes-3	0.2008	0.1277	0.0415	0.0201	-0.3416	3.9969e-14	0.0452	-7.5611
EUR	EUR	-0.007	-0.0112	0.0054	0.001	0.0176	0.0158	1.0369	1.0051	0.0076	0.0078	0.0016	0.0015	1.1651	1.1238	1.1835	1.1435			1062577.0	1217311.0	categorical-41246-both_sexes-1480	categorical-6160-both_sexes-4	0.2008	0.0353	0.0415	0.0544	-0.4199	2.5909e-11	0.063	-6.6681
EUR	EUR	-0.0073	-0.0321	0.0058	0.0011	0.0176	0.0206	1.0369	1.0262	0.0076	0.0074	0.0016	0.0015	1.1651	1.1843	1.1835	1.2033			1062577.0	1217311.0	categorical-41246-both_sexes-1480	categorical-6160-both_sexes-5	0.2008	0.1289	0.0415	0.0364	-0.3845	2.9138e-11	0.0578	-6.6509
EUR	EUR	-0.0076	-0.0321	0.0062	0.0011	0.0176	0.0292	1.0369	1.0527	0.0076	0.0095	0.0016	0.0021	1.1651	1.2597	1.1835	1.2992			1062577.0	1217311.0	categorical-41246-both_sexes-1480	categorical-6162-both_sexes-2	0.2008	0.176	0.0415	0.0318	-0.3366	2.2359e-12	0.048	-7.0189
EUR	EUR	-0.0089	-0.0292	0.0053	0.001	0.0176	0.0252	1.0369	1.027	0.0076	0.0075	0.0016	0.0016	1.1651	1.2136	1.1835	1.2397			1062577.0	1217311.0	categorical-41246-both_sexes-1480	categorical-6162-both_sexes-4	0.2008	0.1125	0.0415	0.0312	-0.4217	8.8377e-19	0.0477	-8.8489
EUR	EUR	0.0146	0.0428	0.0057	0.0011	0.0176	0.0216	1.0369	1.0335	0.0076	0.0075	0.0016	0.0015	1.1651	1.1843	1.1835	1.2143			1062577.0	1217311.0	categorical-41246-both_sexes-1480	categorical-6164-both_sexes-100	0.2008	0.1562	0.0415	0.035	0.7484	1.4849e-45	0.0528	14.1661
EUR	EUR	-0.014	-0.0568	0.0057	0.0012	0.0176	0.0422	1.0369	1.0439	0.0076	0.01	0.0016	0.0021	1.1651	1.3374	1.1835	1.4058			1062577.0	1217311.0	categorical-41246-both_sexes-1480	categorical-6164-both_sexes-2	0.2008	0.1081	0.0415	0.0246	-0.5128	1.3384e-38	0.0395	-12.9931
EUR	EUR	-0.0091	-0.041	0.0056	0.0011	0.0176	0.0234	1.0369	1.0274	0.0076	0.0076	0.0016	0.0014	1.1651	1.1973	1.1835	1.2247			1062577.0	1217311.0	categorical-41246-both_sexes-1480	categorical-6164-both_sexes-3	0.2008	0.122	0.0415	0.0339	-0.4461	3.2155e-16	0.0546	-8.165
EUR	EUR	-0.0095	-0.0219	0.0061	0.0012	0.0176	0.0358	1.0369	1.025	0.0076	0.0085	0.0016	0.0018	1.1651	1.2865	1.1835	1.3301			1062577.0	1217311.0	categorical-41246-both_sexes-1480	categorical-6164-both_sexes-4	0.2008	0.0759	0.0415	0.0258	-0.3799	8.4458e-16	0.0472	-8.0476
EUR	EUR	-0.0091	-0.033	0.0055	0.001	0.0176	0.03	1.0369	1.0333	0.0076	0.0078	0.0016	0.0017	1.1651	1.2431	1.1835	1.2889			1062577.0	1217311.0	categorical-41246-both_sexes-1480	categorical-6164-both_sexes-5	0.2008	0.1153	0.0415	0.0271	-0.395	6.0645e-19	0.0444	-8.8908
EUR	EUR	0.0015	-0.0132	0.0055	0.001	0.0176	0.0229	1.0368	1.0263	0.0076	0.0077	0.0016	0.0017	1.1651	1.2005	1.1836	1.2227			1062577.0	1217311.0	categorical-41246-both_sexes-1480	categorical-6179-both_sexes-1	0.2006	0.1181	0.0416	0.0347	0.0727	0.1478	0.0503	1.4473
EUR	EUR	-0.0009	-0.0022	0.0055	0.001	0.0176	0.0264	1.0371	1.036	0.0075	0.0082	0.0016	0.002	1.1651	1.2365	1.1837	1.263			1062577.0	1217311.0	categorical-41246-both_sexes-1480	categorical-6179-both_sexes-100	0.202	0.1371	0.0406	0.0313	-0.0436	0.3609	0.0477	-0.9136
EUR	EUR	-0.0007	-0.0117	0.0053	0.001	0.0176	0.0211	1.0369	1.019	0.0076	0.0076	0.0016	0.0017	1.1651	1.1747	1.1835	1.1955			1062577.0	1217311.0	categorical-41246-both_sexes-1480	categorical-6179-both_sexes-2	0.2008	0.0973	0.0415	0.039	-0.0377	0.4858	0.0541	-0.6971
EUR	EUR	-0.0036	-0.0268	0.005	0.001	0.0176	0.0119	1.0369	1.0229	0.0076	0.0066	0.0016	0.0013	1.1651	1.1113	1.1835	1.1227			1062577.0	1217311.0	categorical-41246-both_sexes-1480	categorical-670-both_sexes-1	0.2008	0.1865	0.0415	0.0541	-0.2499	0.0005	0.0715	-3.4959
EUR	EUR	-0.0113	-0.0368	0.0049	0.0011	0.0176	0.0286	1.0369	1.0264	0.0076	0.009	0.0016	0.0017	1.1651	1.2431	1.1835	1.2638			1062577.0	1217311.0	categorical-41246-both_sexes-1480	categorical-680-both_sexes-1	0.2008	0.1001	0.0415	0.0342	-0.5033	3.1437e-26	0.0475	-10.595
EUR	EUR	0.0146	0.0741	0.0051	0.0011	0.0176	0.0305	1.0369	1.0565	0.0076	0.0086	0.0016	0.0018	1.1651	1.2865	1.1835	1.314			1062577.0	1217311.0	categorical-41246-both_sexes-1480	categorical-680-both_sexes-3	0.2008	0.1801	0.0415	0.0275	0.6303	8.9194e-46	0.0444	14.2019
EUR	EUR	0.0078	0.0255	0.0068	0.0015	0.0176	0.1413	1.0369	1.2172	0.0076	0.0343	0.0016	0.0117	1.1651	1.7965	1.1835	2.3697			1062577.0	1217311.0	categorical-41246-both_sexes-1480	continuous-102-both_sexes-irnt	0.2008	0.1586	0.0415	0.0251	0.157	2.5452e-07	0.0305	5.1543
EUR	EUR	0.0116	0.0259	0.0058	0.0014	0.0176	0.0761	1.0369	1.0566	0.0076	0.011	0.0016	0.0033	1.1651	1.5144	1.1835	1.6414			1062577.0	1217311.0	categorical-41246-both_sexes-1480	continuous-1050-both_sexes	0.2008	0.0882	0.0415	0.0172	0.3175	9.9418e-17	0.0382	8.3055
EUR	EUR	0.0172	0.062	0.0065	0.0016	0.0176	0.1091	1.0369	1.0939	0.0076	0.0138	0.0016	0.004	1.1651	1.7609	1.1835	1.9929			1062577.0	1217311.0	categorical-41246-both_sexes-1480	continuous-1070-both_sexes	0.2008	0.0946	0.0415	0.0139	0.3928	2.8689e-31	0.0338	11.6309
EUR	EUR	0.0073	0.0065	0.0059	0.0012	0.0176	0.0509	1.0369	1.0764	0.0076	0.0104	0.0016	0.0025	1.1651	1.4245	1.1835	1.5112			1062577.0	1217311.0	categorical-41246-both_sexes-1480	continuous-1110-both_sexes	0.2008	0.1495	0.0415	0.0204	0.2431	2.7128e-09	0.0409	5.9481
EUR	EUR	0.0137	0.0141	0.0056	0.0012	0.0176	0.0431	1.0369	1.0432	0.0076	0.0086	0.0016	0.0024	1.1651	1.3101	1.1835	1.3545			1062577.0	1217311.0	categorical-41246-both_sexes-1480	continuous-1120-both_sexes	0.2008	0.1219	0.0415	0.0244	0.4953	7.8278e-29	0.0445	11.1421
EUR	EUR	-0.0001	-0.003	0.0045	0.001	0.0176	0.0133	1.0369	1.0078	0.0076	0.0067	0.0016	0.0015	1.1651	1.0926	1.1835	1.1015			1062577.0	1217311.0	categorical-41246-both_sexes-1480	continuous-1140-both_sexes	0.2008	0.0771	0.0415	0.0661	-0.009	0.8897	0.065	-0.1387
EUR	EUR	-0.0079	-0.0298	0.0062	0.0014	0.0176	0.0717	1.0369	1.0563	0.0076	0.0102	0.0016	0.0032	1.1651	1.5035	1.1835	1.6608			1062577.0	1217311.0	categorical-41246-both_sexes-1480	continuous-1160-both_sexes	0.2008	0.0851	0.0415	0.0154	-0.2221	2.0995e-09	0.0371	-5.9899
EUR	EUR	0.0014	0.008	0.0064	0.0016	0.0176	0.111	1.0369	1.1569	0.0076	0.0142	0.0016	0.0042	1.1651	1.7569	1.1835	2.0077			1062577.0	1217311.0	categorical-41246-both_sexes-1480	continuous-1180-both_sexes	0.2008	0.1557	0.0415	0.0141	0.0322	0.3656	0.0356	0.9048
EUR	EUR	0.005	0.053	0.0057	0.0013	0.0176	0.049	1.0369	1.0462	0.0076	0.0102	0.0016	0.0025	1.1651	1.3789	1.1835	1.4599			1062577.0	1217311.0	categorical-41246-both_sexes-1480	continuous-1220-both_sexes	0.2008	0.1004	0.0415	0.0223	0.1716	8.2741e-05	0.0436	3.9363
EUR	EUR	0.0148	0.0306	0.0057	0.0013	0.0176	0.0567	1.0369	1.0382	0.0076	0.0109	0.0016	0.0026	1.1651	1.421	1.1835	1.5256			1062577.0	1217311.0	categorical-41246-both_sexes-1480	continuous-1239-both_sexes	0.2008	0.0727	0.0415	0.0208	0.4677	7.8518e-36	0.0374	12.496
EUR	EUR	-0.0124	-0.0371	0.0067	0.0015	0.0176	0.0879	1.0369	1.1112	0.0076	0.0127	0.0016	0.0039	1.1651	1.607	1.1835	1.8088			1062577.0	1217311.0	categorical-41246-both_sexes-1480	continuous-1249-both_sexes	0.2008	0.1375	0.0415	0.0158	-0.3164	1.5872e-17	0.0371	-8.5206
EUR	EUR	0.0082	0.0038	0.0049	0.001	0.0176	0.0107	1.0369	1.0155	0.0076	0.0072	0.0016	0.0015	1.1651	1.0926	1.1835	1.1006			1062577.0	1217311.0	categorical-41246-both_sexes-1480	continuous-1259-both_sexes	0.2008	0.154	0.0415	0.0715	0.6018	2.1883e-13	0.082	7.3368
EUR	EUR	0.0088	0.016	0.005	0.001	0.0176	0.0107	1.0369	1.0114	0.0076	0.0073	0.0016	0.0014	1.1651	1.0957	1.1835	1.0938			1062577.0	1217311.0	categorical-41246-both_sexes-1480	continuous-1269-both_sexes	0.2008	0.122	0.0415	0.0774	0.6423	8.7658e-17	0.0772	8.3204
EUR	EUR	0.0017	0.0105	0.0056	0.0012	0.0176	0.0389	1.0369	1.0441	0.0076	0.0081	0.0016	0.0019	1.1651	1.3101	1.1835	1.3702			1062577.0	1217311.0	categorical-41246-both_sexes-1480	continuous-1289-both_sexes	0.2008	0.1191	0.0415	0.022	0.0637	0.1471	0.044	1.45
EUR	EUR	-0.0036	-0.0249	0.0056	0.0011	0.0176	0.0451	1.0369	1.0314	0.0076	0.0095	0.0016	0.0024	1.1651	1.3068	1.1835	1.3904			1062577.0	1217311.0	categorical-41246-both_sexes-1480	continuous-1299-both_sexes	0.2008	0.0805	0.0415	0.0243	-0.1264	0.0016	0.0401	-3.1537
EUR	EUR	-0.0047	-0.0214	0.0063	0.0013	0.0176	0.0667	1.0369	1.032	0.0076	0.0128	0.0016	0.0034	1.1651	1.4602	1.1835	1.6147			1062577.0	1217311.0	categorical-41246-both_sexes-1480	continuous-1329-both_sexes	0.2008	0.052	0.0415	0.0208	-0.137	0.0003	0.0377	-3.6383
EUR	EUR	-0.0004	-0.0019	0.0055	0.0011	0.0176	0.0282	1.0369	1.0216	0.0076	0.0088	0.0016	0.0018	1.1651	1.2234	1.1835	1.2654			1062577.0	1217311.0	categorical-41246-both_sexes-1480	continuous-1339-both_sexes	0.2008	0.0816	0.0415	0.0333	-0.0158	0.7479	0.0491	-0.3214
EUR	EUR	0.0014	0.0105	0.0056	0.0012	0.0176	0.0453	1.0369	1.0515	0.0076	0.0118	0.0016	0.0029	1.1651	1.365	1.1835	1.4514			1062577.0	1217311.0	categorical-41246-both_sexes-1480	continuous-1349-both_sexes	0.2008	0.1141	0.0415	0.0261	0.0504	0.241	0.043	1.1725
EUR	EUR	0.0246	0.141	0.0063	0.0014	0.0176	0.0659	1.0369	1.0502	0.0076	0.0105	0.0016	0.0024	1.1651	1.5035	1.1835	1.6102			1062577.0	1217311.0	categorical-41246-both_sexes-1480	continuous-135-both_sexes	0.2008	0.0822	0.0415	0.0173	0.7204	1.9515e-87	0.0363	19.8213
EUR	EUR	0.0197	0.0718	0.0057	0.0012	0.0176	0.0397	1.0369	1.0661	0.0076	0.0091	0.0016	0.002	1.1651	1.3512	1.1835	1.4063			1062577.0	1217311.0	categorical-41246-both_sexes-1480	continuous-136-both_sexes	0.2008	0.1626	0.0415	0.0225	0.7434	6.8744e-62	0.0448	16.6008
EUR	EUR	0.0236	0.1401	0.0057	0.0013	0.0176	0.0677	1.0369	1.0573	0.0076	0.01	0.0016	0.0025	1.1651	1.5071	1.1835	1.6352			1062577.0	1217311.0	categorical-41246-both_sexes-1480	continuous-137-both_sexes	0.2008	0.0902	0.0415	0.0158	0.6825	1.1996e-91	0.0336	20.3034
EUR	EUR	-0.0127	-0.0376	0.0058	0.0014	0.0176	0.0627	1.0369	1.0841	0.0076	0.0122	0.0016	0.0031	1.1651	1.4998	1.1835	1.621			1062577.0	1217311.0	categorical-41246-both_sexes-1480	continuous-1408-both_sexes	0.2008	0.1354	0.0415	0.0197	-0.3825	9.1849e-21	0.0409	-9.345
EUR	EUR	-0.0041	0.009	0.0061	0.0012	0.0176	0.0506	1.0369	1.0416	0.0076	0.0099	0.0016	0.0025	1.1651	1.3894	1.1835	1.4646			1062577.0	1217311.0	categorical-41246-both_sexes-1480	continuous-1438-both_sexes-irnt	0.2008	0.0896	0.0415	0.0214	-0.1376	0.0007	0.0407	-3.3832
EUR	EUR	-0.0117	-0.0061	0.0062	0.0013	0.0176	0.061	1.0369	1.0489	0.0076	0.0116	0.0016	0.0027	1.1651	1.4316	1.1835	1.5393			1062577.0	1217311.0	categorical-41246-both_sexes-1480	continuous-1458-both_sexes	0.2008	0.0907	0.0415	0.0214	-0.3575	4.202e-20	0.0389	-9.1828
EUR	EUR	0.0093	0.042	0.006	0.0014	0.0176	0.0865	1.0369	1.0338	0.0076	0.0136	0.0016	0.0043	1.1651	1.5622	1.1835	1.7755			1062577.0	1217311.0	categorical-41246-both_sexes-1480	continuous-1478-both_sexes	0.2008	0.0436	0.0415	0.0176	0.2394	5.2897e-12	0.0347	6.8976
EUR	EUR	0.0056	0.0219	0.0058	0.0013	0.0176	0.0564	1.0369	1.0612	0.0076	0.0115	0.0016	0.0034	1.1651	1.4175	1.1835	1.5364			1062577.0	1217311.0	categorical-41246-both_sexes-1480	continuous-1488-both_sexes-irnt	0.2008	0.1142	0.0415	0.0214	0.1768	1.1272e-05	0.0403	4.3912
EUR	EUR	-0.0067	-0.0358	0.0055	0.0012	0.0176	0.0495	1.0369	1.0409	0.0076	0.011	0.0016	0.0037	1.1651	1.3443	1.1835	1.4355			1062577.0	1217311.0	categorical-41246-both_sexes-1480	continuous-1498-both_sexes	0.2008	0.0939	0.0415	0.0253	-0.2284	1.9944e-08	0.0407	-5.6125
EUR	EUR	0.0009	-0.011	0.006	0.0014	0.0176	0.0786	1.0369	1.0549	0.0076	0.0112	0.0016	0.0034	1.1651	1.5548	1.1835	1.7291			1062577.0	1217311.0	categorical-41246-both_sexes-1480	continuous-1518-both_sexes	0.2008	0.0754	0.0415	0.0154	0.0243	0.5186	0.0376	0.6455
EUR	EUR	0.0007	0.0044	0.0061	0.0013	0.0176	0.0623	1.0369	1.0481	0.0076	0.01	0.0016	0.0031	1.1651	1.4423	1.1835	1.5326			1062577.0	1217311.0	categorical-41246-both_sexes-1480	continuous-1528-both_sexes	0.2008	0.0902	0.0415	0.0188	0.0208	0.6019	0.04	0.5216
EUR	EUR	0.0082	0.0242	0.0055	0.0011	0.0176	0.0434	1.0369	1.0302	0.0076	0.0091	0.0016	0.0022	1.1651	1.3306	1.1835	1.3954			1062577.0	1217311.0	categorical-41246-both_sexes-1480	continuous-1548-both_sexes	0.2008	0.0764	0.0415	0.023	0.2974	1.4652e-13	0.0402	7.3903
EUR	EUR	0.0117	0.0753	0.0064	0.0014	0.0176	0.0779	1.0369	1.1443	0.0076	0.012	0.0016	0.0035	1.1651	1.6524	1.1835	1.8066			1062577.0	1217311.0	categorical-41246-both_sexes-1480	continuous-1558-both_sexes	0.2008	0.1789	0.0415	0.0149	0.3166	7.5113e-18	0.0368	8.6068
EUR	EUR	-0.0016	-0.0115	0.007	0.0018	0.0176	0.2359	1.0369	1.3996	0.0076	0.0413	0.0016	0.0121	1.1651	2.2071	1.1835	3.4138			1062577.0	1217311.0	categorical-41246-both_sexes-1480	continuous-1697-both_sexes	0.2008	0.1655	0.0415	0.0171	-0.0245	0.3827	0.028	-0.8729
EUR	EUR	0.0022	0.0003	0.008	0.0015	0.0176	0.1163	1.0369	1.2187	0.0076	0.0986	0.0016	0.0285	1.1651	1.5108	1.1833	2.28			1062577.0	1217311.0	categorical-41246-both_sexes-1480	continuous-1717-both_sexes	0.2015	0.1709	0.0415	0.077	0.0483	0.1569	0.0341	1.4155
EUR	EUR	0.0007	0.0177	0.0061	0.0015	0.0176	0.0692	1.0369	1.0784	0.0076	0.0152	0.0016	0.0033	1.1651	1.4817	1.1835	1.6257			1062577.0	1217311.0	categorical-41246-both_sexes-1480	continuous-1757-both_sexes	0.2008	0.1252	0.0415	0.0243	0.0213	0.614	0.0422	0.5044
EUR	EUR	-0.0181	-0.0264	0.0053	0.0016	0.0176	0.0604	1.0369	1.0663	0.0076	0.009	0.0016	0.0044	1.1651	1.2531	1.1835	1.2671			1062577.0	1217311.0	categorical-41246-both_sexes-1480	continuous-1845-both_sexes-irnt	0.2008	0.2483	0.0415	0.0338	-0.5544	9.9313e-30	0.049	-11.3244
EUR	EUR	0.013	0.0702	0.0057	0.0011	0.0176	0.0329	1.0369	1.0638	0.0076	0.008	0.0016	0.0018	1.1651	1.3068	1.1835	1.3417			1062577.0	1217311.0	categorical-41246-both_sexes-1480	continuous-189-both_sexes-irnt	0.2008	0.1868	0.0415	0.0233	0.539	9.3972e-34	0.0445	12.1096
EUR	EUR	0.0042	0.0347	0.005	0.0012	0.0176	0.0255	1.0369	1.0119	0.0076	0.0078	0.0016	0.0022	1.1651	1.1555	1.1835	1.1738			1062577.0	1217311.0	categorical-41246-both_sexes-1480	continuous-20009-both_sexes-irnt	0.2008	0.0682	0.0415	0.0451	0.197	0.0005	0.0563	3.4968
EUR	EUR																				0.0	categorical-41246-both_sexes-1480	continuous-20015-both_sexes-irnt
EUR	EUR	-0.0253	-0.0457	0.0061	0.0025	0.0176	0.2152	1.0369	1.1164	0.0076	0.012	0.0016	0.0099	1.1651	1.5696	1.1835	1.7183			1062577.0	1217311.0	categorical-41246-both_sexes-1480	continuous-20016-both_sexes-irnt	0.2008	0.1621	0.0415	0.0167	-0.411	4.557e-27	0.0381	-10.7742
EUR	EUR	0.0049	-0.0037	0.0051	0.0016	0.0176	0.0184	1.0369	1.0318	0.0076	0.0073	0.0016	0.0036	1.1651	1.0802	1.1835	1.0808			1062577.0	1217311.0	categorical-41246-both_sexes-1480	continuous-20021-both_sexes-irnt	0.2008	0.393	0.0415	0.0903	0.2742	0.0037	0.0945	2.9025
EUR	EUR	-0.0001	0.0176	0.0057	0.0013	0.0176	0.0771	1.0369	1.1053	0.0076	0.0112	0.0016	0.0029	1.1651	1.592	1.1835	1.7601			1062577.0	1217311.0	categorical-41246-both_sexes-1480	continuous-20023-both_sexes-irnt	0.2008	0.1386	0.0415	0.0148	-0.0036	0.9189	0.0351	-0.1018
EUR	EUR	0.02	0.083	0.0059	0.0016	0.0176	0.1044	1.0369	1.0954	0.0076	0.0154	0.0016	0.0056	1.1651	1.6183	1.1835	1.8508			1062577.0	1217311.0	categorical-41246-both_sexes-1480	continuous-20127-both_sexes-irnt	0.2008	0.1121	0.0415	0.0181	0.4658	6.7675e-37	0.0367	12.6894
EUR	EUR	-0.0118	-0.0084	0.0066	0.0028	0.0176	0.446	1.0369	1.1437	0.0076	0.0262	0.0016	0.0246	1.1651	1.7452	1.1835	2.4289			1062577.0	1217311.0	categorical-41246-both_sexes-1480	continuous-20153-both_sexes-irnt	0.2008	0.1006	0.0415	0.0183	-0.1328	3.9302e-05	0.0323	-4.1115
EUR	EUR	0.0181	0.0311	0.0052	0.0017	0.0177	0.0543	1.0367	1.0076	0.0076	0.007	0.0016	0.0043	1.1651	1.1428	1.1836	1.1562			1062577.0	1217311.0	categorical-41246-both_sexes-1480	continuous-20498-both_sexes	0.1996	0.0484	0.0411	0.0447	0.584	1.4725e-25	0.0559	10.4495
EUR	EUR	0.0183	0.0723	0.0057	0.0014	0.0176	0.0438	1.0369	1.0248	0.0076	0.0092	0.0016	0.0025	1.1651	1.3238	1.1835	1.3847			1062577.0	1217311.0	categorical-41246-both_sexes-1480	continuous-2050-both_sexes	0.2008	0.0646	0.0415	0.024	0.6589	1.2984e-58	0.0408	16.1417
EUR	EUR	0.0114	0.0322	0.0052	0.0018	0.0176	0.0431	1.0369	1.0289	0.0076	0.0077	0.0016	0.0047	1.1651	1.1396	1.1835	1.1513			1062577.0	1217311.0	categorical-41246-both_sexes-1480	continuous-20506-both_sexes	0.2008	0.1908	0.0415	0.0509	0.4128	1.6063e-10	0.0645	6.3949
EUR	EUR	0.0128	0.0384	0.0051	0.0018	0.0176	0.0433	1.0369	1.0215	0.0076	0.0071	0.0016	0.0043	1.1651	1.1333	1.1835	1.1411			1062577.0	1217311.0	categorical-41246-both_sexes-1480	continuous-20512-both_sexes	0.2008	0.1527	0.0415	0.0504	0.4647	1.6414e-14	0.0605	7.676
EUR	EUR	0.0247	0.0583	0.0059	0.0021	0.0176	0.0582	1.0369	1.03	0.0076	0.0078	0.0016	0.005	1.1651	1.1779	1.1835	1.1948			1062577.0	1217311.0	categorical-41246-both_sexes-1480	continuous-20519-both_sexes	0.2008	0.1539	0.0415	0.0403	0.771	2.9238e-44	0.0553	13.9552
EUR	EUR	0.017	0.0777	0.0059	0.0014	0.0176	0.0438	1.0369	1.033	0.0076	0.0096	0.0016	0.0025	1.1651	1.3306	1.1835	1.3954			1062577.0	1217311.0	categorical-41246-both_sexes-1480	continuous-2070-both_sexes	0.2008	0.0834	0.0415	0.0242	0.6106	1.1805e-47	0.0421	14.5018
EUR	EUR	0.0232	0.0341	0.0078	0.0019	0.0176	0.2391	1.0369	1.3	0.0076	0.0244	0.0016	0.0082	1.1651	2.5357	1.1835	3.3572			1062577.0	1217311.0	categorical-41246-both_sexes-1480	continuous-21001-both_sexes-irnt	0.2008	0.1272	0.0415	0.0103	0.3569	8.4185e-32	0.0304	11.7351
EUR	EUR	0.0179	0.021	0.0084	0.0019	0.0176	0.266	1.0369	1.3674	0.0076	0.03	0.0016	0.0095	1.1651	2.6503	1.1835	3.6128			1062577.0	1217311.0	categorical-41246-both_sexes-1480	continuous-21002-both_sexes-irnt	0.2008	0.1406	0.0415	0.0115	0.2617	7.479e-20	0.0287	9.1205
EUR	EUR	-0.0267	-0.0545	0.0068	0.0018	0.0176	0.1474	1.0369	1.1911	0.0076	0.0167	0.0016	0.0056	1.1651	1.9548	1.1835	2.3258			1062577.0	1217311.0	categorical-41246-both_sexes-1480	continuous-2139-both_sexes-irnt	0.2008	0.1441	0.0415	0.0126	-0.5232	1.8947e-56	0.033	-15.8312
EUR	EUR	0.0329	0.1635	0.0066	0.0017	0.0176	0.1005	1.0369	1.0799	0.0076	0.0117	0.0016	0.0033	1.1651	1.7374	1.1835	1.9338			1062577.0	1217311.0	categorical-41246-both_sexes-1480	continuous-2178-both_sexes	0.2008	0.0855	0.0415	0.0125	0.7829	1.7879e-116	0.0341	22.9416
EUR	EUR	0.0011	0.0079	0.0054	0.0013	0.0176	0.0689	1.0369	1.081	0.0076	0.0119	0.0016	0.0035	1.1651	1.4387	1.1835	1.5882			1062577.0	1217311.0	categorical-41246-both_sexes-1480	continuous-2217-both_sexes-irnt	0.2008	0.1376	0.0415	0.0203	0.0317	0.4053	0.0381	0.8322
EUR	EUR	0.0038	0.0138	0.0057	0.0013	0.0176	0.0752	1.0369	1.0636	0.0076	0.0105	0.0016	0.003	1.1651	1.5808	1.1835	1.697			1062577.0	1217311.0	categorical-41246-both_sexes-1480	continuous-2237-both_sexes	0.2008	0.0913	0.0415	0.015	0.1055	0.0025	0.0349	3.0235
EUR	EUR	-0.0023	0.003	0.0056	0.0013	0.0176	0.0601	1.0369	1.0463	0.0076	0.016	0.0016	0.0055	1.1651	1.4175	1.1835	1.562			1062577.0	1217311.0	categorical-41246-both_sexes-1480	continuous-2267-both_sexes	0.2008	0.0824	0.0415	0.0285	-0.0704	0.0708	0.039	-1.8065
EUR	EUR	0.0068	0.0248	0.0056	0.0011	0.0176	0.0223	1.0369	1.0177	0.0076	0.0086	0.0016	0.0018	1.1651	1.1811	1.1835	1.1995			1062577.0	1217311.0	categorical-41246-both_sexes-1480	continuous-2277-both_sexes	0.2008	0.0889	0.0415	0.043	0.3405	1.4306e-09	0.0563	6.052
EUR	EUR	0.013	0.0569	0.0057	0.0011	0.0176	0.0328	1.0369	1.0241	0.0076	0.0087	0.0016	0.0018	1.1651	1.2697	1.1835	1.3012			1062577.0	1217311.0	categorical-41246-both_sexes-1480	continuous-2296-both_sexes	0.2008	0.08	0.0415	0.029	0.5429	6.8613e-43	0.0395	13.7284
EUR	EUR	0.0177	0.0192	0.0083	0.0019	0.0176	0.2623	1.0369	1.3402	0.0076	0.0292	0.0016	0.0093	1.1651	2.5831	1.1835	3.5238			1062577.0	1217311.0	categorical-41246-both_sexes-1480	continuous-23098-both_sexes-irnt	0.2008	0.1348	0.0415	0.0116	0.2608	7.4977e-20	0.0286	9.1202
EUR	EUR	0.025	0.0429	0.0074	0.0018	0.0176	0.2343	1.0369	1.1556	0.0076	0.0223	0.0016	0.0071	1.1651	2.4421	1.1835	3.1063			1062577.0	1217311.0	categorical-41246-both_sexes-1480	continuous-23099-both_sexes-irnt	0.2008	0.0739	0.0415	0.0106	0.3883	1.8874e-37	0.0304	12.7891
EUR	EUR	0.0228	0.0326	0.008	0.0019	0.0176	0.2422	1.0369	1.3525	0.0076	0.0248	0.0016	0.008	1.1651	2.5736	1.1835	3.3612			1062577.0	1217311.0	categorical-41246-both_sexes-1480	continuous-23100-both_sexes-irnt	0.2008	0.1493	0.0415	0.0105	0.3484	1.1197e-31	0.0298	11.711
EUR	EUR	0.0074	-0.0067	0.0085	0.002	0.0176	0.3042	1.0369	1.4914	0.0076	0.045	0.0016	0.013	1.1651	2.7379	1.1835	4.0632			1062577.0	1217311.0	categorical-41246-both_sexes-1480	continuous-23101-both_sexes-irnt	0.2008	0.1604	0.0415	0.0147	0.1011	0.0002	0.0272	3.7121
EUR	EUR	0.0073	-0.007	0.0086	0.002	0.0176	0.2998	1.0369	1.4693	0.0076	0.0442	0.0016	0.0128	1.1651	2.6988	1.1835	4.0042			1062577.0	1217311.0	categorical-41246-both_sexes-1480	continuous-23102-both_sexes-irnt	0.2008	0.1562	0.0415	0.0147	0.1006	0.0002	0.0274	3.6688
EUR	EUR	0.0233	0.0331	0.0078	0.0019	0.0176	0.2438	1.0369	1.3189	0.0076	0.0246	0.0016	0.0083	1.1651	2.5546	1.1835	3.3898			1062577.0	1217311.0	categorical-41246-both_sexes-1480	continuous-23104-both_sexes-irnt	0.2008	0.1334	0.0415	0.0103	0.3556	2.2001e-31	0.0305	11.6536
EUR	EUR	0.0105	-0.0002	0.0085	0.002	0.0176	0.2959	1.0369	1.4448	0.0076	0.0409	0.0016	0.012	1.1651	2.7085	1.1835	3.936			1062577.0	1217311.0	categorical-41246-both_sexes-1480	continuous-23105-both_sexes-irnt	0.2008	0.1515	0.0415	0.0139	0.1453	1.3304e-07	0.0276	5.2746
EUR	EUR	-0.0086	0.0005	0.0075	0.0019	0.0176	0.2555	1.0368	1.362	0.0076	0.0311	0.0016	0.0091	1.1651	2.5593	1.1832	3.5835			1062577.0	1217311.0	categorical-41246-both_sexes-1480	continuous-23106-both_sexes-irnt	0.2009	0.1401	0.0415	0.012	-0.1281	1.0782e-05	0.0291	-4.4009
EUR	EUR	-0.0038	-0.0052	0.0079	0.002	0.0176	0.2356	1.0369	1.3279	0.0076	0.0307	0.0016	0.0088	1.1651	2.4329	1.1835	3.3729			1062577.0	1217311.0	categorical-41246-both_sexes-1480	continuous-23107-both_sexes-irnt	0.2008	0.1382	0.0415	0.0129	-0.0589	0.0583	0.0311	-1.8931
EUR	EUR	-0.0037	-0.0017	0.0079	0.002	0.0176	0.2417	1.0369	1.3467	0.0076	0.0308	0.0016	0.009	1.1651	2.498	1.1835	3.4432			1062577.0	1217311.0	categorical-41246-both_sexes-1480	continuous-23108-both_sexes-irnt	0.2008	0.1419	0.0415	0.0126	-0.0561	0.071	0.0311	-1.8056
EUR	EUR	-0.0108	0.0016	0.0077	0.0018	0.0176	0.2385	1.0369	1.394	0.0076	0.0307	0.0016	0.0085	1.1651	2.5309	1.1835	3.4549			1062577.0	1217311.0	categorical-41246-both_sexes-1480	continuous-23109-both_sexes-irnt	0.2008	0.1605	0.0415	0.0125	-0.1661	6.5175e-09	0.0286	-5.8029
EUR	EUR	-0.0116	0.0036	0.0074	0.0018	0.0176	0.2262	1.0369	1.3449	0.0076	0.0288	0.0016	0.0081	1.1651	2.4236	1.1835	3.288			1062577.0	1217311.0	categorical-41246-both_sexes-1480	continuous-23110-both_sexes-irnt	0.2008	0.1508	0.0415	0.0126	-0.1834	3.3274e-10	0.0292	-6.2827
EUR	EUR	0.0275	0.0397	0.0078	0.0019	0.0176	0.2257	1.0369	1.1567	0.0076	0.0205	0.0016	0.0065	1.1651	2.4098	1.1835	3.0432			1062577.0	1217311.0	categorical-41246-both_sexes-1480	continuous-23111-both_sexes-irnt	0.2008	0.0767	0.0415	0.01	0.4363	3.2534e-43	0.0317	13.7824
EUR	EUR	0.0256	0.0329	0.0078	0.0019	0.0176	0.2403	1.0369	1.1445	0.0076	0.0213	0.0016	0.0073	1.1651	2.4282	1.1835	3.1358			1062577.0	1217311.0	categorical-41246-both_sexes-1480	continuous-23112-both_sexes-irnt	0.2008	0.0676	0.0415	0.01	0.3928	4.0009e-38	0.0304	12.9091
EUR	EUR	0.0076	0.0046	0.0083	0.002	0.0176	0.2811	1.0369	1.4298	0.0076	0.0396	0.0016	0.0114	1.1651	2.6648	1.1835	3.8026			1062577.0	1217311.0	categorical-41246-both_sexes-1480	continuous-23113-both_sexes-irnt	0.2008	0.1534	0.0415	0.0141	0.1081	0.0001	0.0285	3.7928
EUR	EUR	0.0077	0.0044	0.0084	0.002	0.0176	0.2835	1.0369	1.4448	0.0076	0.04	0.0016	0.0115	1.1651	2.689	1.1835	3.8373			1062577.0	1217311.0	categorical-41246-both_sexes-1480	continuous-23114-both_sexes-irnt	0.2008	0.1568	0.0415	0.0141	0.1095	0.0001	0.0286	3.8361
EUR	EUR	0.0274	0.0425	0.0076	0.0019	0.0176	0.226	1.0369	1.1568	0.0076	0.0209	0.0016	0.0065	1.1651	2.419	1.1835	3.0441			1062577.0	1217311.0	categorical-41246-both_sexes-1480	continuous-23115-both_sexes-irnt	0.2008	0.0767	0.0415	0.0102	0.4334	1.3464e-42	0.0317	13.6795
EUR	EUR	0.0254	0.0338	0.0077	0.0019	0.0176	0.2419	1.0369	1.1437	0.0076	0.0217	0.0016	0.0074	1.1651	2.4421	1.1835	3.1491			1062577.0	1217311.0	categorical-41246-both_sexes-1480	continuous-23116-both_sexes-irnt	0.2008	0.0669	0.0415	0.0101	0.389	2.0607e-37	0.0304	12.7822
EUR	EUR	0.0095	0.0038	0.0085	0.002	0.0176	0.2868	1.0369	1.4535	0.0076	0.0388	0.0016	0.0113	1.1651	2.7379	1.1835	3.8675			1062577.0	1217311.0	categorical-41246-both_sexes-1480	continuous-23117-both_sexes-irnt	0.2008	0.1581	0.0415	0.0135	0.1332	2.8265e-06	0.0284	4.683
EUR	EUR	0.0093	0.0041	0.0084	0.002	0.0176	0.2792	1.0369	1.4136	0.0076	0.0378	0.0016	0.011	1.1651	2.6599	1.1835	3.7626			1062577.0	1217311.0	categorical-41246-both_sexes-1480	continuous-23118-both_sexes-irnt	0.2008	0.1497	0.0415	0.0137	0.1325	3.314e-06	0.0285	4.6503
EUR	EUR	0.023	0.0374	0.0073	0.0018	0.0176	0.2285	1.0369	1.1439	0.0076	0.0227	0.0016	0.0071	1.1651	2.3868	1.1835	3.052			1062577.0	1217311.0	categorical-41246-both_sexes-1480	continuous-23119-both_sexes-irnt	0.2008	0.0701	0.0415	0.0111	0.3632	6.1446e-33	0.0304	11.9546
EUR	EUR	0.0215	0.0274	0.0077	0.0018	0.0176	0.2229	1.0369	1.2669	0.0076	0.0231	0.0016	0.0076	1.1651	2.3914	1.1835	3.1297			1062577.0	1217311.0	categorical-41246-both_sexes-1480	continuous-23120-both_sexes-irnt	0.2008	0.1253	0.0415	0.0109	0.3438	2.1227e-30	0.03	11.4589
EUR	EUR	0.0101	-0.0068	0.0085	0.0019	0.0176	0.2687	1.0369	1.4095	0.0076	0.0386	0.0016	0.0111	1.1651	2.5736	1.1835	3.6754			1062577.0	1217311.0	categorical-41246-both_sexes-1480	continuous-23121-both_sexes-irnt	0.2008	0.1531	0.0415	0.0144	0.1464	1.0991e-07	0.0276	5.3095
EUR	EUR	0.01	-0.0065	0.0085	0.0019	0.0176	0.2709	1.0369	1.426	0.0076	0.0393	0.0016	0.0113	1.1651	2.5926	1.1835	3.7136			1062577.0	1217311.0	categorical-41246-both_sexes-1480	continuous-23122-both_sexes-irnt	0.2008	0.157	0.0415	0.0145	0.1444	1.9993e-07	0.0278	5.1994
EUR	EUR	0.0227	0.0376	0.0073	0.0018	0.0176	0.2305	1.0369	1.1413	0.0076	0.0226	0.0016	0.0071	1.1651	2.3868	1.1835	3.0677			1062577.0	1217311.0	categorical-41246-both_sexes-1480	continuous-23123-both_sexes-irnt	0.2008	0.0683	0.0415	0.0109	0.3564	1.8618e-31	0.0305	11.6678
EUR	EUR	0.0215	0.0266	0.008	0.0019	0.0176	0.228	1.0369	1.2958	0.0076	0.0235	0.0016	0.0078	1.1651	2.4421	1.1835	3.2015			1062577.0	1217311.0	categorical-41246-both_sexes-1480	continuous-23124-both_sexes-irnt	0.2008	0.1344	0.0415	0.0107	0.3399	1.7545e-29	0.0301	11.2745
EUR	EUR	0.0112	-0.005	0.0084	0.0019	0.0176	0.2665	1.0369	1.4106	0.0076	0.037	0.0016	0.011	1.1651	2.5783	1.1835	3.6537			1062577.0	1217311.0	categorical-41246-both_sexes-1480	continuous-23125-both_sexes-irnt	0.2008	0.1547	0.0415	0.0139	0.1635	4.1631e-09	0.0278	5.8776
EUR	EUR	0.0111	-0.0047	0.0085	0.0019	0.0176	0.2673	1.0369	1.4147	0.0076	0.0374	0.0016	0.011	1.1651	2.5783	1.1835	3.6686			1062577.0	1217311.0	categorical-41246-both_sexes-1480	continuous-23126-both_sexes-irnt	0.2008	0.1554	0.0415	0.014	0.161	7.7888e-09	0.0279	5.773
EUR	EUR	0.0213	0.0391	0.0074	0.0018	0.0176	0.2093	1.0369	1.2897	0.0076	0.0232	0.0016	0.0071	1.1651	2.3777	1.1835	3.0342			1062577.0	1217311.0	categorical-41246-both_sexes-1480	continuous-23127-both_sexes-irnt	0.2008	0.1424	0.0415	0.0114	0.35	3.9862e-31	0.0302	11.6028
EUR	EUR	0.005	-0.0156	0.0084	0.0019	0.0176	0.2938	1.0369	1.4944	0.0076	0.0469	0.0016	0.0135	1.1651	2.6551	1.1835	3.9846			1062577.0	1217311.0	categorical-41246-both_sexes-1480	continuous-23129-both_sexes-irnt	0.2008	0.1656	0.0415	0.0157	0.0701	0.0087	0.0267	2.6253
EUR	EUR	0.0049	-0.0157	0.0084	0.0019	0.0176	0.2933	1.0369	1.4949	0.0076	0.0468	0.0016	0.0135	1.1651	2.6599	1.1835	3.9802			1062577.0	1217311.0	categorical-41246-both_sexes-1480	continuous-23130-both_sexes-irnt	0.2008	0.1661	0.0415	0.0157	0.0687	0.01	0.0267	2.575
EUR	EUR	-0.0224	-0.0158	0.0053	0.0021	0.0176	0.0855	1.0369	1.0637	0.0076	0.0075	0.0016	0.0068	1.1651	1.2201	1.1835	1.2261			1062577.0	1217311.0	categorical-41246-both_sexes-1480	continuous-2946-both_sexes-irnt	0.2008	0.2817	0.0415	0.0334	-0.5778	4.204e-24	0.0571	-10.1267
EUR	EUR	0.0146	0.0448	0.0079	0.0019	0.0176	0.1765	1.0369	1.2152	0.0076	0.0344	0.0016	0.0101	1.1651	1.8972	1.1835	2.7292			1062577.0	1217311.0	categorical-41246-both_sexes-1480	continuous-30000-both_sexes-irnt	0.2008	0.1244	0.0415	0.0199	0.2618	5.9267e-16	0.0324	8.0908
EUR	EUR	0.0034	-0.0329	0.0084	0.0017	0.0176	0.1841	1.0369	1.5448	0.0076	0.0627	0.0016	0.0148	1.1651	1.9798	1.1835	3.1457			1062577.0	1217311.0	categorical-41246-both_sexes-1480	continuous-30010-both_sexes-irnt	0.2009	0.2539	0.0415	0.0292	0.0599	0.0557	0.0313	1.9136
EUR	EUR	0.0044	-0.0509	0.008	0.0017	0.0176	0.1266	1.0369	1.4251	0.0076	0.0574	0.0016	0.011	1.1651	1.7688	1.1835	2.5246			1062577.0	1217311.0	categorical-41246-both_sexes-1480	continuous-30020-both_sexes-irnt	0.2008	0.2788	0.0415	0.0376	0.0929	0.009	0.0356	2.6121
EUR	EUR	0.0042	-0.0463	0.0078	0.0016	0.0176	0.1221	1.0369	1.4219	0.0076	0.0582	0.0016	0.0113	1.1651	1.7609	1.1835	2.482			1062577.0	1217311.0	categorical-41246-both_sexes-1480	continuous-30030-both_sexes-irnt	0.2008	0.2847	0.0415	0.0393	0.091	0.0101	0.0354	2.571
EUR	EUR	0.001	-0.0149	0.0083	0.0019	0.0176	0.2048	1.0369	1.5667	0.0076	0.0989	0.0016	0.021	1.1651	1.8606	1.1834	3.3776			1062577.0	1217311.0	categorical-41246-both_sexes-1480	continuous-30040-both_sexes-irnt	0.2009	0.2383	0.0417	0.0416	0.0163	0.6147	0.0323	0.5034
EUR	EUR	0.0011	-0.017	0.0082	0.0019	0.0176	0.1983	1.0369	1.5222	0.0076	0.1015	0.0016	0.0215	1.1651	1.7885	1.1834	3.2673			1062577.0	1217311.0	categorical-41246-both_sexes-1480	continuous-30050-both_sexes-irnt	0.2011	0.2303	0.0416	0.0448	0.0189	0.5587	0.0323	0.5848
EUR	EUR	0.0001	-0.0141	0.0061	0.0013	0.0176	0.0462	1.0369	1.1117	0.0076	0.0231	0.0016	0.0059	1.1651	1.2631	1.1835	1.4947			1062577.0	1217311.0	categorical-41246-both_sexes-1480	continuous-30060-both_sexes-irnt	0.2008	0.2258	0.0415	0.0467	0.0051	0.9087	0.0442	0.1146
EUR	EUR	0.0033	0.0547	0.0078	0.0018	0.0176	0.1778	1.0369	1.3377	0.0076	0.0629	0.0016	0.018	1.1651	1.6562	1.1835	2.9202			1062577.0	1217311.0	categorical-41246-both_sexes-1480	continuous-30070-both_sexes-irnt	0.2009	0.1759	0.0415	0.0328	0.059	0.0694	0.0325	1.8157
EUR	EUR	0.005	0.0318	0.0082	0.0019	0.0176	0.2433	1.0369	1.6186	0.0076	0.0554	0.0016	0.0184	1.1651	2.0598	1.1835	3.6872			1062577.0	1217311.0	categorical-41246-both_sexes-1480	continuous-30080-both_sexes-irnt	0.2008	0.2302	0.0415	0.0206	0.076	0.0093	0.0293	2.5992
EUR	EUR	0.0053	0.0221	0.0078	0.0018	0.0176	0.1979	1.0369	1.5598	0.0076	0.0488	0.0016	0.0148	1.1651	1.9548	1.1835	3.1983			1062577.0	1217311.0	categorical-41246-both_sexes-1480	continuous-30090-both_sexes-irnt	0.2008	0.2547	0.0415	0.0222	0.0895	0.0033	0.0304	2.9415
EUR	EUR	-0.0009	-0.0246	0.0086	0.0021	0.0176	0.2846	1.0368	1.8927	0.0076	0.0919	0.0016	0.0303	1.1651	2.0471	1.1835	4.2794			1062577.0	1217311.0	categorical-41246-both_sexes-1480	continuous-30100-both_sexes-irnt	0.2006	0.2722	0.0412	0.028	-0.0126	0.677	0.0302	-0.4166
EUR	EUR	0.0013	0.0056	0.0075	0.0017	0.0176	0.195	1.0369	1.5229	0.0077	0.0764	0.0016	0.0238	1.1651	1.7491	1.1835	3.3367			1062577.0	1217311.0	categorical-41246-both_sexes-1480	continuous-30110-both_sexes-irnt	0.2009	0.2238	0.0419	0.0327	0.0219	0.4535	0.0292	0.7497
EUR	EUR	0.01	0.0043	0.0078	0.002	0.0176	0.171	1.0369	1.3899	0.0076	0.0472	0.0016	0.0129	1.1651	1.8931	1.1835	2.8792			1062577.0	1217311.0	categorical-41246-both_sexes-1480	continuous-30120-both_sexes-irnt	0.2008	0.2075	0.0415	0.0251	0.1813	7.8475e-07	0.0367	4.9391
EUR	EUR	0.0081	0.028	0.0081	0.0018	0.0176	0.1592	1.0369	1.5898	0.0076	0.0859	0.0016	0.0176	1.1651	1.7885	1.1835	2.922			1062577.0	1217311.0	categorical-41246-both_sexes-1480	continuous-30130-both_sexes-irnt	0.2008	0.3068	0.0415	0.0447	0.1525	1.3414e-05	0.035	4.3532
EUR	EUR	0.0124	0.0439	0.0076	0.0017	0.0176	0.1504	1.0369	1.2025	0.0076	0.0324	0.0016	0.0093	1.1651	1.7688	1.1835	2.495			1062577.0	1217311.0	categorical-41246-both_sexes-1480	continuous-30140-both_sexes-irnt	0.2008	0.1354	0.0414	0.0216	0.2411	1.0776e-14	0.0312	7.7297
EUR	EUR	0.0047	0.0323	0.008	0.0019	0.0176	0.1731	1.0369	1.3739	0.0074	0.0632	0.0016	0.0197	1.1651	1.7767	1.1834	2.9588			1062577.0	1217311.0	categorical-41246-both_sexes-1480	continuous-30150-both_sexes-irnt	0.2012	0.1909	0.0404	0.0323	0.085	0.0178	0.0359	2.3695
EUR	EUR	-0.0014	-0.035	0.0071	0.0015	0.0176	0.1379	1.0369	1.3239	0.0076	0.0365	0.0016	0.0105	1.1651	1.7218	1.1835	2.5087			1062577.0	1217311.0	categorical-41246-both_sexes-1480	continuous-30180-both_sexes-irnt	0.2008	0.2147	0.0415	0.0242	-0.0283	0.3597	0.0309	-0.916
EUR	EUR	-0.002	-0.005	0.0078	0.0017	0.0176	0.1385	1.0369	1.5487	0.0076	0.0908	0.0016	0.0168	1.1651	1.6601	1.1835	2.7132			1062577.0	1217311.0	categorical-41246-both_sexes-1480	continuous-30190-both_sexes-irnt	0.2008	0.3203	0.0415	0.053	-0.0403	0.2325	0.0337	-1.194
EUR	EUR	0.0015	0.026	0.0072	0.0015	0.0176	0.1263	1.0369	1.3024	0.0076	0.0369	0.0016	0.0096	1.1651	1.6946	1.1835	2.4013			1062577.0	1217311.0	categorical-41246-both_sexes-1480	continuous-30200-both_sexes-irnt	0.2008	0.2158	0.0415	0.0263	0.0326	0.3166	0.0325	1.0015
EUR	EUR	-0.0002	0.0192	0.0077	0.0019	0.0176	0.1769	1.0369	1.3932	0.0076	0.0674	0.0016	0.021	1.1651	1.7452	1.1835	3.0218			1062577.0	1217311.0	categorical-41246-both_sexes-1480	continuous-30210-both_sexes-irnt	0.2008	0.1945	0.0415	0.0334	-0.0042	0.8998	0.0337	-0.1259
EUR	EUR	0.0143	0.0362	0.0078	0.0019	0.0176	0.1596	1.0368	1.4037	0.0076	0.0756	0.0016	0.0163	1.1651	1.8485	1.1835	2.8546			1062577.0	1217311.0	categorical-41246-both_sexes-1480	continuous-30240-both_sexes-irnt	0.2008	0.2177	0.0415	0.0408	0.2705	1.6117e-11	0.0402	6.7375
EUR	EUR	0.0147	0.0282	0.0078	0.0019	0.0176	0.1629	1.0368	1.4147	0.0076	0.0735	0.0016	0.016	1.1651	1.9013	1.1835	2.8952			1062577.0	1217311.0	categorical-41246-both_sexes-1480	continuous-30250-both_sexes-irnt	0.2008	0.2188	0.0415	0.0388	0.274	2.0159e-12	0.039	7.0334
EUR	EUR	0.0021	0.0187	0.008	0.0017	0.0176	0.1644	1.0369	1.403	0.0076	0.078	0.0016	0.017	1.1651	1.6259	1.1835	2.8376			1062577.0	1217311.0	categorical-41246-both_sexes-1480	continuous-30260-both_sexes-irnt	0.2009	0.2193	0.0415	0.0425	0.0383	0.2127	0.0307	1.2461
EUR	EUR	-0.0016	-0.011	0.0077	0.0017	0.0176	0.1657	1.0369	1.4617	0.0076	0.0746	0.0016	0.0158	1.1651	1.7648	1.1835	2.882			1062577.0	1217311.0	categorical-41246-both_sexes-1480	continuous-30270-both_sexes-irnt	0.2008	0.2453	0.0415	0.0397	-0.0295	0.3498	0.0315	-0.9351
EUR	EUR	0.0134	0.028	0.007	0.0017	0.0176	0.1125	1.0368	1.2937	0.0076	0.0542	0.0016	0.011	1.1651	1.6145	1.1835	2.2799			1062577.0	1217311.0	categorical-41246-both_sexes-1480	continuous-30280-both_sexes-irnt	0.2006	0.2295	0.0415	0.0423	0.3011	5.8842e-15	0.0386	7.8064
EUR	EUR	0.0163	0.0387	0.0078	0.002	0.0176	0.1716	1.0368	1.4404	0.0076	0.0837	0.0016	0.0165	1.1651	1.9218	1.1835	3.0039			1062577.0	1217311.0	categorical-41246-both_sexes-1480	continuous-30290-both_sexes-irnt	0.2006	0.2198	0.0415	0.0417	0.2966	4.0526e-14	0.0392	7.5593
EUR	EUR	0.0166	0.0326	0.0077	0.002	0.0176	0.1729	1.0369	1.4452	0.0076	0.0828	0.0016	0.0164	1.1651	1.9507	1.1833	3.0209			1062577.0	1217311.0	categorical-41246-both_sexes-1480	continuous-30300-both_sexes-irnt	0.2014	0.2203	0.0413	0.041	0.3018	7.8226e-15	0.0388	7.7704
EUR	EUR	0.0053	0.0217	0.0057	0.0012	0.0176	0.0625	1.0369	1.069	0.0076	0.0106	0.0016	0.0029	1.1651	1.4709	1.1835	1.5845			1062577.0	1217311.0	categorical-41246-both_sexes-1480	continuous-30510-both_sexes-irnt	0.2008	0.1181	0.0415	0.0181	0.1602	1.6194e-05	0.0372	4.3118
EUR	EUR	-0.0017	-0.0029	0.0051	0.001	0.0176	0.0433	1.0369	1.023	0.0076	0.0102	0.0016	0.0023	1.1651	1.3238	1.1835	1.3848			1062577.0	1217311.0	categorical-41246-both_sexes-1480	continuous-30520-both_sexes-irnt	0.2008	0.0598	0.0415	0.0266	-0.0603	0.1102	0.0377	-1.5973
EUR	EUR	0.0086	0.0135	0.0062	0.0013	0.0176	0.07	1.0369	1.0601	0.0076	0.0106	0.0016	0.0031	1.1651	1.5071	1.1835	1.6433			1062577.0	1217311.0	categorical-41246-both_sexes-1480	continuous-30530-both_sexes-irnt	0.2008	0.0934	0.0415	0.0164	0.2436	2.9375e-10	0.0387	6.302
EUR	EUR	-0.01	-0.0395	0.0074	0.0021	0.0176	0.2114	1.0369	1.1645	0.0076	0.0238	0.0016	0.0091	1.1651	2.1199	1.1835	2.8357			1062577.0	1217311.0	categorical-41246-both_sexes-1480	continuous-3062-both_sexes-irnt	0.2008	0.0896	0.0415	0.0129	-0.1642	9.9103e-07	0.0336	-4.8934
EUR	EUR	-0.0105	-0.0413	0.0073	0.0019	0.0176	0.1917	1.0369	1.1329	0.0076	0.0196	0.0016	0.0076	1.1651	2.0344	1.1835	2.6456			1062577.0	1217311.0	categorical-41246-both_sexes-1480	continuous-3063-both_sexes-irnt	0.2008	0.0808	0.0415	0.0119	-0.1812	5.611e-08	0.0334	-5.4308
EUR	EUR	-0.0053	-0.0144	0.0068	0.0016	0.0176	0.1023	1.0369	1.0876	0.0076	0.0145	0.0016	0.005	1.1651	1.6334	1.1835	1.9087			1062577.0	1217311.0	categorical-41246-both_sexes-1480	continuous-3064-both_sexes-irnt	0.2008	0.0964	0.0415	0.0159	-0.1256	0.0008	0.0375	-3.3478
EUR	EUR	0.0124	0.012	0.0071	0.0021	0.0176	0.2909	1.0369	1.3257	0.0076	0.0278	0.0016	0.0169	1.1651	2.0344	1.1835	2.7326			1062577.0	1217311.0	categorical-41246-both_sexes-1480	continuous-3143-both_sexes-irnt	0.2008	0.188	0.0415	0.0161	0.1739	4.3998e-09	0.0296	5.8684
EUR	EUR	0.0012	-0.0086	0.0068	0.002	0.0176	0.2631	1.0369	1.2548	0.0076	0.0458	0.0016	0.0274	1.1651	1.7024	1.1835	2.6373			1062577.0	1217311.0	categorical-41246-both_sexes-1480	continuous-3144-both_sexes-irnt	0.2008	0.1556	0.0415	0.028	0.0181	0.538	0.0295	0.6159
EUR	EUR	-0.0016	-0.0175	0.0072	0.0021	0.0176	0.2912	1.0369	1.3336	0.0076	0.0476	0.0016	0.0286	1.1651	1.7806	1.1835	2.8277			1062577.0	1217311.0	categorical-41246-both_sexes-1480	continuous-3147-both_sexes-irnt	0.2008	0.1826	0.0415	0.026	-0.0228	0.4352	0.0292	-0.7804
EUR	EUR	-0.0016	-0.0176	0.0071	0.0021	0.0176	0.2873	1.0369	1.3066	0.0076	0.0467	0.0016	0.0282	1.1651	1.7491	1.1835	2.7783			1062577.0	1217311.0	categorical-41246-both_sexes-1480	continuous-3148-both_sexes-irnt	0.2008	0.1724	0.0415	0.0263	-0.0224	0.441	0.0291	-0.7705
EUR	EUR	0.0056	0.0061	0.0059	0.0012	0.0176	0.054	1.0369	1.0394	0.0076	0.0119	0.0016	0.0028	1.1651	1.4034	1.1835	1.4946			1062577.0	1217311.0	categorical-41246-both_sexes-1480	continuous-399-both_sexes-irnt	0.2008	0.0797	0.0415	0.024	0.182	2.648e-06	0.0388	4.6964
EUR	EUR	0.0032	0.0124	0.0063	0.0013	0.0176	0.0805	1.0369	1.1051	0.0076	0.0124	0.0016	0.0034	1.1651	1.607	1.1835	1.7784			1062577.0	1217311.0	categorical-41246-both_sexes-1480	continuous-400-both_sexes-irnt	0.2008	0.135	0.0415	0.016	0.0857	0.0148	0.0352	2.4365
EUR	EUR	0.0015	0.0174	0.0059	0.0013	0.0176	0.0802	1.0369	1.1064	0.0076	0.0123	0.0016	0.003	1.1651	1.6221	1.1835	1.7882			1062577.0	1217311.0	categorical-41246-both_sexes-1480	continuous-404-both_sexes-irnt	0.2008	0.135	0.0415	0.0156	0.0391	0.2692	0.0354	1.105
EUR	EUR	0.0064	-0.0185	0.0072	0.0017	0.0176	0.1275	1.0369	1.2136	0.0076	0.0205	0.0016	0.0057	1.1651	1.8364	1.1835	2.2821			1062577.0	1217311.0	categorical-41246-both_sexes-1480	continuous-4079-both_sexes-irnt	0.2008	0.1666	0.0415	0.016	0.1358	0.0002	0.0363	3.742
EUR	EUR	0.0035	-0.0338	0.0072	0.0017	0.0176	0.1349	1.0369	1.2273	0.0076	0.0202	0.0016	0.0057	1.1651	1.8728	1.1835	2.3555			1062577.0	1217311.0	categorical-41246-both_sexes-1480	continuous-4080-both_sexes-irnt	0.2008	0.1677	0.0415	0.0149	0.0708	0.0494	0.0361	1.9647
EUR	EUR	0.0025	-0.0086	0.006	0.0024	0.0176	0.2706	1.0369	1.1234	0.0076	0.0302	0.0016	0.0337	1.1651	1.4387	1.1835	1.8847			1062577.0	1217311.0	categorical-41246-both_sexes-1480	continuous-4101-both_sexes-irnt	0.2008	0.1395	0.0415	0.0341	0.0363	0.2966	0.0348	1.0437
EUR	EUR	-0.0004	-0.0128	0.0062	0.0024	0.0176	0.2859	1.0369	1.1486	0.0076	0.0281	0.0016	0.03	1.1651	1.4709	1.1835	1.9457			1062577.0	1217311.0	categorical-41246-both_sexes-1480	continuous-4104-both_sexes-irnt	0.2008	0.1571	0.0415	0.0297	-0.0056	0.871	0.0342	-0.1623
EUR	EUR	-0.0003	-0.0125	0.0062	0.0024	0.0176	0.2881	1.0369	1.1477	0.0076	0.0283	0.0016	0.0302	1.1651	1.4709	1.1835	1.951			1062577.0	1217311.0	categorical-41246-both_sexes-1480	continuous-4105-both_sexes-irnt	0.2008	0.1553	0.0415	0.0298	-0.0049	0.8867	0.034	-0.1425
EUR	EUR	-0.0004	-0.0128	0.0062	0.0024	0.0176	0.2859	1.0369	1.1486	0.0076	0.0281	0.0016	0.03	1.1651	1.4709	1.1835	1.9457			1062577.0	1217311.0	categorical-41246-both_sexes-1480	continuous-4106-both_sexes-irnt	0.2008	0.1571	0.0415	0.0297	-0.0056	0.8712	0.0342	-0.1621
EUR	EUR	0.0107	0.0098	0.0058	0.0024	0.0176	0.2877	1.0369	1.1623	0.0076	0.0154	0.0016	0.0162	1.1651	1.6145	1.1835	1.9215			1062577.0	1217311.0	categorical-41246-both_sexes-1480	continuous-4119-both_sexes-irnt	0.2008	0.1762	0.0415	0.0167	0.1509	3.6902e-06	0.0326	4.6281
EUR	EUR	0.0008	-0.0183	0.0062	0.0024	0.0176	0.2918	1.0369	1.1552	0.0076	0.0294	0.0016	0.0315	1.1651	1.4781	1.1835	1.9798			1062577.0	1217311.0	categorical-41246-both_sexes-1480	continuous-4123-both_sexes-irnt	0.2008	0.1584	0.0415	0.03	0.0113	0.7407	0.034	0.3309
EUR	EUR	0.0232	0.1887	0.0051	0.0014	0.0176	0.0386	1.0369	1.0187	0.0076	0.0083	0.0016	0.0025	1.1651	1.207	1.1835	1.2332			1062577.0	1217311.0	categorical-41246-both_sexes-1480	continuous-41235-both_sexes	0.2008	0.0801	0.0415	0.0358	0.8878	3.2696e-84	0.0457	19.4441
EUR	EUR	0.001	-0.0187	0.0062	0.0024	0.0176	0.2881	1.0369	1.1334	0.0076	0.0291	0.0016	0.0312	1.1651	1.453	1.1835	1.9484			1062577.0	1217311.0	categorical-41246-both_sexes-1480	continuous-4124-both_sexes-irnt	0.2008	0.1407	0.0415	0.0306	0.014	0.6796	0.0339	0.413
EUR	EUR	0.0008	-0.0183	0.0062	0.0024	0.0176	0.2918	1.0369	1.1552	0.0076	0.0294	0.0016	0.0315	1.1651	1.4781	1.1835	1.9798			1062577.0	1217311.0	categorical-41246-both_sexes-1480	continuous-4125-both_sexes-irnt	0.2008	0.1584	0.0415	0.03	0.0113	0.7408	0.034	0.3308
EUR	EUR	0.008	0.0047	0.0059	0.002	0.0176	0.1218	1.0369	1.0654	0.0076	0.0163	0.0016	0.013	1.1651	1.2664	1.1835	1.407			1062577.0	1217311.0	categorical-41246-both_sexes-1480	continuous-4194-both_sexes-irnt	0.2008	0.1606	0.0415	0.0401	0.1724	0.0001	0.0444	3.8871
EUR	EUR	0.002	-0.0085	0.0053	0.0018	0.0176	0.0464	1.0369	1.0341	0.0076	0.0081	0.0016	0.005	1.1651	1.1459	1.1835	1.1652			1062577.0	1217311.0	categorical-41246-both_sexes-1480	continuous-4195-both_sexes-irnt	0.2008	0.2067	0.0415	0.0491	0.0706	0.2624	0.063	1.1207
EUR	EUR	0.0056	-0.0075	0.0052	0.0017	0.0176	0.0214	1.0369	1.037	0.0076	0.0073	0.0016	0.0036	1.1651	1.0926	1.1835	1.0955			1062577.0	1217311.0	categorical-41246-both_sexes-1480	continuous-4241-both_sexes-irnt	0.2008	0.3874	0.0415	0.0767	0.288	0.0018	0.0921	3.1273
EUR	EUR	-0.0072	-0.0645	0.0068	0.0016	0.0176	0.1195	1.0369	1.1217	0.0076	0.0171	0.0016	0.0045	1.1651	1.8324	1.1835	2.1466			1062577.0	1217311.0	categorical-41246-both_sexes-1480	continuous-46-both_sexes-irnt	0.2008	0.1061	0.0415	0.0149	-0.1564	8.3598e-06	0.0351	-4.4558
EUR	EUR	-0.0067	-0.0704	0.0065	0.0016	0.0176	0.1188	1.0369	1.1293	0.0076	0.0166	0.0016	0.0046	1.1651	1.8284	1.1835	2.1441			1062577.0	1217311.0	categorical-41246-both_sexes-1480	continuous-47-both_sexes-irnt	0.2008	0.113	0.0415	0.0145	-0.1462	1.685e-05	0.034	-4.303
EUR	EUR	0.024	0.0547	0.0071	0.0018	0.0176	0.2087	1.0369	1.1149	0.0076	0.0206	0.0016	0.0066	1.1651	2.2737	1.1835	2.8545			1062577.0	1217311.0	categorical-41246-both_sexes-1480	continuous-48-both_sexes-irnt	0.2008	0.0619	0.0415	0.0111	0.3959	1.0071e-39	0.03	13.1896
EUR	EUR	0.0073	0.0143	0.0047	0.0016	0.0176	0.0331	1.0369	1.0238	0.0076	0.0075	0.0016	0.0042	1.1651	1.1144	1.1835	1.1152			1062577.0	1217311.0	categorical-41246-both_sexes-1480	continuous-4836-both_sexes	0.2008	0.2064	0.0415	0.0648	0.3019	7.8579e-06	0.0675	4.469
EUR	EUR	0.0149	0.0183	0.0079	0.0018	0.0176	0.2173	1.0369	1.3373	0.0076	0.0258	0.0016	0.0081	1.1651	2.4421	1.1835	3.1652			1062577.0	1217311.0	categorical-41246-both_sexes-1480	continuous-49-both_sexes-irnt	0.2008	0.1558	0.0415	0.0119	0.2415	5.6263e-16	0.0298	8.0971
EUR	EUR	-0.0097	-0.0342	0.0093	0.0024	0.0176	0.5245	1.0368	1.9723	0.0076	0.0902	0.0016	0.0269	1.1651	3.315	1.1835	6.5727			1062577.0	1217311.0	categorical-41246-both_sexes-1480	continuous-50-both_sexes-irnt	0.2008	0.1745	0.0416	0.0162	-0.1006	5.6678e-05	0.025	-4.0262
EUR	EUR	0.0036	0.0099	0.0063	0.003	0.0176	0.314	1.0369	1.191	0.0076	0.0428	0.0016	0.0327	1.1651	1.4281	1.1835	1.7409			1062577.0	1217311.0	categorical-41246-both_sexes-1480	continuous-5096-both_sexes-irnt	0.2008	0.2578	0.0415	0.0577	0.0483	0.2334	0.0405	1.1916
EUR	EUR	0.0046	0.0062	0.0063	0.0032	0.0176	0.3311	1.0369	1.1743	0.0076	0.0342	0.0016	0.0313	1.1651	1.4069	1.1835	1.6758			1062577.0	1217311.0	categorical-41246-both_sexes-1480	continuous-5097-both_sexes-irnt	0.2008	0.2578	0.0415	0.0506	0.06	0.1494	0.0416	1.4416
EUR	EUR	0.0027	0.0124	0.0063	0.003	0.0176	0.3198	1.0367	1.2031	0.0075	0.0438	0.0016	0.0328	1.1651	1.4494	1.1835	1.7632			1062577.0	1217311.0	categorical-41246-both_sexes-1480	continuous-5099-both_sexes-irnt	0.1998	0.2661	0.0408	0.0574	0.036	0.3619	0.0395	0.9117
EUR	EUR	-0.0053	-0.0507	0.0087	0.0019	0.0176	0.2492	1.0369	1.4724	0.0076	0.0485	0.0016	0.015	1.1651	2.3006	1.1835	3.6718			1062577.0	1217311.0	categorical-41246-both_sexes-1480	continuous-51-both_sexes-irnt	0.2008	0.1768	0.0415	0.0181	-0.0803	0.0048	0.0285	-2.8175
EUR	EUR	0.0054	0.005	0.0061	0.003	0.0176	0.3007	1.0369	1.2083	0.0076	0.0432	0.0016	0.0314	1.1651	1.4281	1.1835	1.7291			1062577.0	1217311.0	categorical-41246-both_sexes-1480	continuous-5132-both_sexes-irnt	0.2008	0.2856	0.0415	0.0592	0.0739	0.0683	0.0406	1.823
EUR	EUR	0.0046	0.0051	0.0064	0.0033	0.0176	0.3219	1.0369	1.18	0.0076	0.0341	0.0016	0.0305	1.1651	1.3894	1.1835	1.6656			1062577.0	1217311.0	categorical-41246-both_sexes-1480	continuous-5134-both_sexes-irnt	0.2008	0.2705	0.0415	0.0513	0.0615	0.1624	0.044	1.397
EUR	EUR	0.005	0.0061	0.0062	0.0031	0.0176	0.293	1.0369	1.1941	0.0076	0.0416	0.0016	0.0305	1.1651	1.4034	1.1835	1.7007			1062577.0	1217311.0	categorical-41246-both_sexes-1480	continuous-5135-both_sexes-irnt	0.2008	0.277	0.0415	0.0594	0.0693	0.1008	0.0422	1.6409
EUR	EUR	-0.0038	-0.0064	0.0059	0.0012	0.0176	0.0282	1.0369	1.027	0.0076	0.0087	0.0016	0.002	1.1651	1.2201	1.1835	1.2619			1062577.0	1217311.0	categorical-41246-both_sexes-1480	continuous-699-both_sexes-irnt	0.2008	0.1032	0.0415	0.0332	-0.1726	0.0008	0.0517	-3.3398
EUR	EUR	-0.0024	-0.0203	0.0055	0.0011	0.0176	0.0116	1.0369	1.0371	0.0076	0.0071	0.0016	0.0015	1.1651	1.127	1.1835	1.135			1062577.0	1217311.0	categorical-41246-both_sexes-1480	continuous-709-both_sexes	0.2008	0.275	0.0415	0.0523	-0.1698	0.0197	0.0728	-2.3316
EUR	EUR	-0.0045	-0.0494	0.006	0.0012	0.0176	0.03	1.0369	1.0583	0.0076	0.008	0.0016	0.0018	1.1651	1.2697	1.1835	1.3061			1062577.0	1217311.0	categorical-41246-both_sexes-1480	continuous-728-both_sexes	0.2008	0.1906	0.0415	0.026	-0.1948	7.9977e-05	0.0494	-3.9445
EUR	EUR	-0.0186	-0.0939	0.0059	0.0015	0.0176	0.0836	1.0369	1.1621	0.0076	0.0127	0.0016	0.004	1.1651	1.6259	1.1835	1.7792			1062577.0	1217311.0	categorical-41246-both_sexes-1480	continuous-738-both_sexes	0.2008	0.208	0.0415	0.0163	-0.4836	1.5043e-39	0.0367	-13.1593
EUR	EUR	-0.0016	-0.0175	0.0072	0.0021	0.0176	0.2912	1.0369	1.3337	0.0076	0.0476	0.0016	0.0286	1.1651	1.7806	1.1835	2.8277			1062577.0	1217311.0	categorical-41246-both_sexes-1480	continuous-78-both_sexes-irnt	0.2008	0.1826	0.0415	0.026	-0.0228	0.435	0.0292	-0.7806
EUR	EUR	-0.0011	-0.0086	0.0061	0.0012	0.0176	0.04	1.0369	1.0392	0.0076	0.0085	0.0016	0.0021	1.1651	1.3135	1.1835	1.3708			1062577.0	1217311.0	categorical-41246-both_sexes-1480	continuous-864-both_sexes	0.2008	0.1057	0.0415	0.0229	-0.0417	0.3538	0.0449	-0.9273
EUR	EUR	-0.0173	-0.0748	0.0066	0.0015	0.0176	0.0804	1.0369	1.0619	0.0076	0.0108	0.0016	0.003	1.1651	1.5771	1.1835	1.739			1062577.0	1217311.0	categorical-41246-both_sexes-1480	continuous-924-both_sexes	0.2008	0.0837	0.0415	0.0146	-0.4599	1.2967e-37	0.0359	-12.8182
EUR	EUR	-0.0047	-0.0404	0.0057	0.0012	0.0176	0.0338	1.0369	1.062	0.0076	0.0085	0.0016	0.0021	1.1651	1.2966	1.1835	1.3504			1062577.0	1217311.0	categorical-41246-both_sexes-1480	continuous-943-both_sexes	0.2008	0.1768	0.0415	0.0243	-0.1932	4.2623e-05	0.0472	-4.0928
EUR	EUR	-0.005	-0.0351	0.0071	0.0017	0.0176	0.1373	1.0369	1.443	0.0076	0.0565	0.0016	0.0112	1.1651	1.7413	1.1835	2.5138			1062577.0	1217311.0	categorical-41246-both_sexes-1480	continuous-AG-both_sexes-irnt	0.2008	0.2927	0.0415	0.0373	-0.1026	0.0019	0.0331	-3.098
EUR	EUR	0.01	0.0014	0.0078	0.0019	0.0176	0.1786	1.0369	1.312	0.0076	0.0276	0.0016	0.0078	1.1651	2.1026	1.1835	2.8151			1062577.0	1217311.0	categorical-41246-both_sexes-1480	continuous-DBP-both_sexes-auto_medadj_irnt	0.2008	0.1719	0.0415	0.0152	0.1782	1.7049e-07	0.0341	5.2289
EUR	EUR	0.0099	0.0022	0.0077	0.0018	0.0176	0.1764	1.0369	1.3091	0.0076	0.0275	0.0016	0.0077	1.1651	2.0855	1.1835	2.793			1062577.0	1217311.0	categorical-41246-both_sexes-1480	continuous-DBP-both_sexes-auto_medadj_raw	0.2008	0.1724	0.0415	0.0153	0.1781	1.7038e-07	0.0341	5.2291
EUR	EUR	0.0068	-0.0226	0.0071	0.0016	0.0176	0.1285	1.0369	1.2376	0.0076	0.0214	0.0016	0.0057	1.1651	1.9013	1.1835	2.3794			1062577.0	1217311.0	categorical-41246-both_sexes-1480	continuous-DBP-both_sexes-combined_irnt	0.2008	0.1722	0.0415	0.0155	0.143	4.267e-05	0.0349	4.0925
EUR	EUR	0.0102	-0.0019	0.0077	0.0018	0.0176	0.179	1.0369	1.3297	0.0076	0.0288	0.0016	0.0077	1.1651	2.1633	1.1835	2.9252			1062577.0	1217311.0	categorical-41246-both_sexes-1480	continuous-DBP-both_sexes-combined_medadj_irnt	0.2008	0.1712	0.0415	0.0149	0.1824	3.0171e-08	0.0329	5.5404
EUR	EUR	0.0102	-0.0009	0.0077	0.0018	0.0176	0.1771	1.0369	1.3255	0.0076	0.0286	0.0016	0.0077	1.1651	2.1502	1.1835	2.9029			1062577.0	1217311.0	categorical-41246-both_sexes-1480	continuous-DBP-both_sexes-combined_medadj_raw	0.2008	0.171	0.0415	0.015	0.182	3.0271e-08	0.0328	5.5399
EUR	EUR	0.0067	-0.0218	0.0071	0.0016	0.0176	0.127	1.0369	1.234	0.0076	0.0213	0.0016	0.0056	1.1651	1.8891	1.1835	2.361			1062577.0	1217311.0	categorical-41246-both_sexes-1480	continuous-DBP-both_sexes-combined_raw	0.2008	0.1719	0.0415	0.0156	0.1417	4.9545e-05	0.0349	4.0578
EUR	EUR	0.0063	-0.0128	0.0073	0.0017	0.0176	0.1424	1.0368	1.4106	0.0076	0.1012	0.0016	0.0199	1.1651	1.6601	1.1835	2.6361			1062577.0	1217311.0	categorical-41246-both_sexes-1480	continuous-LDLC-both_sexes-medadj_irnt	0.2007	0.251	0.0414	0.0618	0.1258	0.0008	0.0375	3.3535
EUR	EUR	0.0064	-0.0092	0.0073	0.0017	0.0176	0.1367	1.0368	1.4144	0.0076	0.1173	0.0016	0.0204	1.1651	1.6448	1.1835	2.5953			1062577.0	1217311.0	categorical-41246-both_sexes-1480	continuous-LDLC-both_sexes-medadj_raw	0.2006	0.2598	0.0414	0.0735	0.1311	0.0006	0.0382	3.4313
EUR	EUR	0.0055	-0.0278	0.0073	0.0017	0.0176	0.1255	1.0369	1.2134	0.0076	0.019	0.0016	0.0057	1.1651	1.8204	1.1835	2.2723			1062577.0	1217311.0	categorical-41246-both_sexes-1480	continuous-MAP-both_sexes-auto_irnt	0.2008	0.1677	0.0415	0.0149	0.1168	0.0017	0.0373	3.1337
EUR	EUR	0.0091	-0.0073	0.0078	0.0019	0.0176	0.1804	1.0369	1.3156	0.0076	0.0271	0.0016	0.008	1.1651	2.1026	1.1835	2.8367			1062577.0	1217311.0	categorical-41246-both_sexes-1480	continuous-MAP-both_sexes-auto_medadj_irnt	0.2008	0.1718	0.0415	0.0147	0.1611	3.0911e-06	0.0345	4.6647
EUR	EUR	0.009	-0.0067	0.0078	0.0019	0.0176	0.177	1.0369	1.3114	0.0076	0.0269	0.0016	0.0079	1.1651	2.0769	1.1835	2.8034			1062577.0	1217311.0	categorical-41246-both_sexes-1480	continuous-MAP-both_sexes-auto_medadj_raw	0.2008	0.1727	0.0415	0.0149	0.1604	3.5279e-06	0.0346	4.6374
EUR	EUR	0.0053	-0.0276	0.0072	0.0017	0.0176	0.122	1.0369	1.207	0.0076	0.0186	0.0016	0.0056	1.1651	1.8005	1.1835	2.2354			1062577.0	1217311.0	categorical-41246-both_sexes-1480	continuous-MAP-both_sexes-auto_raw	0.2008	0.1675	0.0415	0.0151	0.1144	0.0023	0.0375	3.0535
EUR	EUR	0.0058	-0.0318	0.0072	0.0017	0.0176	0.1255	1.0369	1.2216	0.0076	0.02	0.0016	0.0056	1.1651	1.8687	1.1835	2.3436			1062577.0	1217311.0	categorical-41246-both_sexes-1480	continuous-MAP-both_sexes-combined_irnt	0.2008	0.1649	0.0415	0.0148	0.1225	0.0006	0.0358	3.4194
EUR	EUR	0.0094	-0.0109	0.0079	0.0018	0.0176	0.1862	1.0369	1.3649	0.0076	0.0293	0.0016	0.0082	1.1651	2.2203	1.1835	3.0253			1062577.0	1217311.0	categorical-41246-both_sexes-1480	continuous-MAP-both_sexes-combined_medadj_irnt	0.2008	0.1802	0.0415	0.0144	0.1642	8.2191e-07	0.0333	4.9301
EUR	EUR	0.0092	-0.01	0.0078	0.0018	0.0176	0.1827	1.0369	1.3592	0.0076	0.029	0.0016	0.0081	1.1651	2.1939	1.1835	2.9887			1062577.0	1217311.0	categorical-41246-both_sexes-1480	continuous-MAP-both_sexes-combined_medadj_raw	0.2008	0.1806	0.0415	0.0146	0.163	1.0021e-06	0.0333	4.8912
EUR	EUR	0.0056	-0.0313	0.0071	0.0016	0.0176	0.1223	1.0369	1.2157	0.0076	0.0196	0.0016	0.0055	1.1651	1.8485	1.1835	2.3079			1062577.0	1217311.0	categorical-41246-both_sexes-1480	continuous-MAP-both_sexes-combined_raw	0.2008	0.1649	0.0415	0.015	0.1199	0.0009	0.036	3.3326
EUR	EUR	0.0069	-0.0003	0.0054	0.0035	0.0176	0.1822	1.0369	1.0169	0.0076	0.0065	0.0016	0.0164	1.1651	1.1364	1.1835	1.1503			1062577.0	1217311.0	categorical-41246-both_sexes-1480	continuous-MAP-both_sexes-manual_medadj_raw	0.2008	0.1124	0.0415	0.043	0.1217	0.0466	0.0611	1.9904
EUR	EUR	0.0044	-0.007	0.0052	0.0033	0.0176	0.127	1.0369	1.0158	0.0076	0.0068	0.0016	0.0152	1.1651	1.0988	1.1835	1.1096			1062577.0	1217311.0	categorical-41246-both_sexes-1480	continuous-MAP-both_sexes-manual_raw	0.2008	0.1444	0.0415	0.0621	0.0921	0.1863	0.0697	1.3215
EUR	EUR	0.0288	0.1325	0.007	0.0016	0.0176	0.0784	1.0369	1.0631	0.0076	0.0108	0.0016	0.0029	1.1651	1.5733	1.1835	1.7198			1062577.0	1217311.0	categorical-41246-both_sexes-1480	continuous-MCP-both_sexes-irnt	0.2008	0.0877	0.0415	0.0151	0.775	7.7054e-104	0.0358	21.6391
EUR	EUR	0.0043	0.019	0.0076	0.0017	0.0176	0.1375	1.0369	1.466	0.0076	0.0636	0.0016	0.0112	1.1651	1.753	1.1835	2.5477			1062577.0	1217311.0	categorical-41246-both_sexes-1480	continuous-NAP-both_sexes-irnt	0.2008	0.3011	0.0415	0.0411	0.087	0.0126	0.0349	2.4957
EUR	EUR	-0.001	-0.0347	0.007	0.0017	0.0176	0.1529	1.0369	1.2321	0.0076	0.0256	0.0016	0.0069	1.1651	1.8606	1.1835	2.474			1062577.0	1217311.0	categorical-41246-both_sexes-1480	continuous-PP-both_sexes-auto_irnt	0.2008	0.1575	0.0415	0.0174	-0.0196	0.5442	0.0323	-0.6065
EUR	EUR	0.0011	-0.0261	0.0071	0.0017	0.0176	0.1683	1.0369	1.2565	0.0076	0.027	0.0016	0.0072	1.1651	1.9383	1.1835	2.6156			1062577.0	1217311.0	categorical-41246-both_sexes-1480	continuous-PP-both_sexes-auto_medadj_irnt	0.2008	0.1587	0.0415	0.0167	0.0193	0.548	0.0321	0.6007
EUR	EUR	-0.0005	-0.0338	0.0068	0.0017	0.0176	0.1486	1.0369	1.2254	0.0076	0.0255	0.0016	0.0068	1.1651	1.8284	1.1835	2.4331			1062577.0	1217311.0	categorical-41246-both_sexes-1480	continuous-PP-both_sexes-auto_raw	0.2008	0.1573	0.0415	0.0178	-0.009	0.7845	0.0328	-0.2734
EUR	EUR	-0.0011	-0.0364	0.0071	0.0017	0.0176	0.1516	1.0369	1.2509	0.0075	0.0271	0.0016	0.0069	1.1651	1.8972	1.1837	2.5552			1062577.0	1217311.0	categorical-41246-both_sexes-1480	continuous-PP-both_sexes-combined_irnt	0.2007	0.1613	0.041	0.0174	-0.0218	0.4936	0.0319	-0.6845
EUR	EUR	0.0009	-0.0282	0.0075	0.0017	0.0176	0.1718	1.0369	1.3054	0.0076	0.0291	0.0016	0.0074	1.1651	2.0302	1.1835	2.773			1062577.0	1217311.0	categorical-41246-both_sexes-1480	continuous-PP-both_sexes-combined_medadj_irnt	0.2008	0.1723	0.0415	0.0164	0.0172	0.5894	0.0318	0.5397
EUR	EUR	0.0014	-0.0271	0.0073	0.0017	0.0176	0.1661	1.0369	1.2963	0.0076	0.0288	0.0016	0.0072	1.1651	1.984	1.1835	2.7182			1062577.0	1217311.0	categorical-41246-both_sexes-1480	continuous-PP-both_sexes-combined_medadj_raw	0.2008	0.1724	0.0415	0.0168	0.026	0.4199	0.0322	0.8066
EUR	EUR	-0.0005	-0.0356	0.007	0.0017	0.0176	0.148	1.0369	1.243	0.0076	0.0266	0.0016	0.0067	1.1651	1.8647	1.1835	2.5166			1062577.0	1217311.0	categorical-41246-both_sexes-1480	continuous-PP-both_sexes-combined_raw	0.2008	0.1602	0.0415	0.0175	-0.0097	0.7658	0.0326	-0.2978
EUR	EUR	-0.002	-0.0043	0.0054	0.0036	0.0176	0.1341	1.0369	1.0304	0.0076	0.0076	0.0016	0.0168	1.1651	1.1207	1.1835	1.1284			1062577.0	1217311.0	categorical-41246-both_sexes-1480	continuous-PP-both_sexes-manual_raw	0.2008	0.2368	0.0415	0.0592	-0.0406	0.5814	0.0736	-0.5513
EUR	EUR	0.0068	-0.0161	0.0077	0.0019	0.0176	0.1809	1.0369	1.3123	0.0076	0.0269	0.0016	0.0076	1.1651	2.094	1.1835	2.8211			1062577.0	1217311.0	categorical-41246-both_sexes-1480	continuous-SBP-both_sexes-auto_medadj_irnt	0.2008	0.1715	0.0415	0.0147	0.1212	0.0004	0.0342	3.5393
EUR	EUR	0.0067	-0.0158	0.0076	0.0018	0.0176	0.1744	1.0369	1.3042	0.0076	0.0264	0.0016	0.0074	1.1651	2.0556	1.1835	2.7591			1062577.0	1217311.0	categorical-41246-both_sexes-1480	continuous-SBP-both_sexes-auto_medadj_raw	0.2008	0.1729	0.0415	0.015	0.1211	0.0004	0.0345	3.5141
EUR	EUR	0.0037	-0.0378	0.0073	0.0017	0.0176	0.1356	1.0369	1.2423	0.0076	0.0213	0.0016	0.0057	1.1651	1.93	1.1835	2.4429			1062577.0	1217311.0	categorical-41246-both_sexes-1480	continuous-SBP-both_sexes-combined_irnt	0.2008	0.1679	0.0415	0.0148	0.0749	0.0328	0.0351	2.1345
EUR	EUR	0.007	-0.0197	0.0078	0.0018	0.0176	0.1867	1.0369	1.3621	0.0076	0.0291	0.0016	0.0078	1.1651	2.2159	1.1835	3.0088			1062577.0	1217311.0	categorical-41246-both_sexes-1480	continuous-SBP-both_sexes-combined_medadj_irnt	0.2008	0.1803	0.0415	0.0145	0.1228	0.0002	0.0332	3.696
EUR	EUR	0.0069	-0.019	0.0078	0.0018	0.0176	0.18	1.0369	1.352	0.0076	0.0285	0.0016	0.0076	1.1651	2.1764	1.1835	2.9397			1062577.0	1217311.0	categorical-41246-both_sexes-1480	continuous-SBP-both_sexes-combined_medadj_raw	0.2008	0.1815	0.0415	0.0147	0.1221	0.0003	0.0334	3.6549
EUR	EUR	0.0035	-0.0377	0.0071	0.0017	0.0176	0.1298	1.0369	1.2321	0.0076	0.0206	0.0016	0.0055	1.1651	1.8891	1.1835	2.3798			1062577.0	1217311.0	categorical-41246-both_sexes-1480	continuous-SBP-both_sexes-combined_raw	0.2008	0.1682	0.0415	0.0149	0.0722	0.0418	0.0355	2.0351
EUR	EUR	0.0045	-0.0012	0.0054	0.0035	0.0176	0.1767	1.0369	1.0193	0.0076	0.0068	0.0016	0.0167	1.1651	1.1333	1.1835	1.1484			1062577.0	1217311.0	categorical-41246-both_sexes-1480	continuous-SBP-both_sexes-manual_medadj_raw	0.2008	0.1303	0.0415	0.046	0.0807	0.1983	0.0627	1.2865
EUR	EUR	0.0161	0.0467	0.0065	0.0015	0.0176	0.1026	1.0369	1.0671	0.0076	0.0126	0.0016	0.0039	1.1651	1.6908	1.1835	1.9451			1062577.0	1217311.0	categorical-41246-both_sexes-1480	continuous-Smoking-both_sexes-Ever_Never	0.2008	0.071	0.0415	0.0133	0.3783	1.8626e-29	0.0336	11.2692
EUR	EUR	-9.9416e-05	-0.003	0.0071	0.0019	0.0176	0.1823	1.0369	1.3367	0.0076	0.0551	0.0016	0.0144	1.1651	1.9218	1.1835	2.9821			1062577.0	1217311.0	categorical-41246-both_sexes-1480	continuous-eGFR-both_sexes-irnt	0.2008	0.1699	0.0415	0.0278	-0.0018	0.9589	0.034	-0.0516
EUR	EUR	-0.0067	-0.0269	0.0076	0.002	0.0176	0.2156	1.0368	1.4561	0.0077	0.0674	0.0016	0.0169	1.1651	2.1112	1.1835	3.3562			1062577.0	1217311.0	categorical-41246-both_sexes-1480	continuous-eGFRcreacys-both_sexes-irnt	0.2007	0.1936	0.0417	0.0286	-0.1084	0.0012	0.0335	-3.24
EUR	EUR	-0.0128	-0.0535	0.0073	0.002	0.0176	0.2155	1.0368	1.212	0.0077	0.044	0.0016	0.0215	1.1651	2.0812	1.1835	3.0164			1062577.0	1217311.0	categorical-41246-both_sexes-1480	continuous-eGFRcys-both_sexes-irnt	0.2007	0.1051	0.0418	0.0218	-0.2083	2.5542e-08	0.0374	-5.5695
EUR	EUR	0.0232	0.0647	0.0072	0.0017	0.0176	0.1565	1.0369	1.1392	0.0076	0.0214	0.0016	0.0055	1.1651	2.0133	1.1835	2.4494			1062577.0	1217311.0	categorical-41246-both_sexes-1480	continuous-whr-both_sexes-irnt	0.2008	0.096	0.0415	0.0148	0.4416	8.8052e-43	0.0322	13.7103
EUR	EUR	0.0128	0.0869	0.0063	0.0012	0.0176	0.0398	1.0369	1.0591	0.0076	0.0111	0.0016	0.0024	1.1651	1.2899	1.1835	1.3995			1062577.0	1217311.0	categorical-41246-both_sexes-1480	icd10-E11-both_sexes	0.2008	0.148	0.0415	0.0278	0.4852	2.081e-26	0.0456	10.6335
EUR	EUR	0.0115	0.0693	0.0053	0.0011	0.0176	0.0289	1.0369	1.0126	0.0076	0.0084	0.0016	0.0018	1.1651	1.2267	1.1835	1.2648			1062577.0	1217311.0	categorical-41246-both_sexes-1480	icd10-E66-both_sexes	0.2008	0.0474	0.0415	0.0316	0.5073	1.5975e-25	0.0486	10.4418
EUR	EUR	0.0145	0.0853	0.0056	0.0012	0.0176	0.0329	1.0369	1.0273	0.0076	0.0125	0.0016	0.0025	1.1651	1.2398	1.1835	1.3082			1062577.0	1217311.0	categorical-41246-both_sexes-1480	icd10-E78-both_sexes	0.2008	0.0887	0.0415	0.0405	0.602	4.0839e-38	0.0466	12.9075
EUR	EUR	0.0119	0.0783	0.0052	0.0011	0.0176	0.0189	1.0369	1.0086	0.0076	0.0072	0.0016	0.0015	1.1651	1.1491	1.1835	1.1729			1062577.0	1217311.0	categorical-41246-both_sexes-1480	icd10-F17-both_sexes	0.2008	0.0497	0.0415	0.0417	0.6513	4.2498e-31	0.0562	11.5974
EUR	EUR	0.0119	0.1028	0.0049	0.0011	0.0176	0.016	1.0369	0.9938	0.0076	0.0068	0.0016	0.0014	1.1651	1.1175	1.1835	1.1278		Ratio < 0, possibly indicating GC correction	1062577.0	1217311.0	categorical-41246-both_sexes-1480	icd10-F32-both_sexes	0.2008		0.0415		0.7077	9.8671e-45	0.0504	14.0325
EUR	EUR	0.0075	0.0556	0.0059	0.0011	0.0176	0.0102	1.0369	1.0009	0.0076	0.0071	0.0016	0.0013	1.1651	1.0772	1.1835	1.0882			1062577.0	1217311.0	categorical-41246-both_sexes-1480	icd10-G47-both_sexes	0.2008	0.0097	0.0415	0.0804	0.5586	1.6443e-13	0.0757	7.3749
EUR	EUR	0.0116	0.086	0.0057	0.0012	0.0176	0.0258	1.0369	1.0247	0.0076	0.008	0.0016	0.0019	1.1651	1.2038	1.1835	1.2418			1062577.0	1217311.0	categorical-41246-both_sexes-1480	icd10-I20-both_sexes	0.2008	0.102	0.0415	0.033	0.5457	1.0972e-24	0.0532	10.2573
EUR	EUR	0.0122	0.0786	0.0058	0.0013	0.0176	0.0357	1.0368	1.0192	0.0075	0.0102	0.0016	0.0026	1.1651	1.2398	1.1836	1.3243			1062577.0	1217311.0	categorical-41246-both_sexes-1480	icd10-I25-both_sexes	0.2004	0.0591	0.0411	0.0315	0.4842	1.2777e-23	0.0483	10.0174
EUR	EUR	0.0038	0.0231	0.0052	0.001	0.0176	0.0219	1.0369	1.0334	0.0076	0.0146	0.0016	0.0022	1.1651	1.1651	1.1835	1.227			1062577.0	1217311.0	categorical-41246-both_sexes-1480	icd10-I83-both_sexes	0.2008	0.147	0.0415	0.0644	0.1925	0.0004	0.0539	3.57
EUR	EUR	0.0009	0.018	0.005	0.001	0.0176	0.0091	1.0369	1.0076	0.0076	0.0086	0.0016	0.0017	1.1651	1.0557	1.1835	1.0856			1062577.0	1217311.0	categorical-41246-both_sexes-1480	icd10-J33-both_sexes	0.2008	0.0885	0.0415	0.101	0.0749	0.3667	0.0829	0.9026
EUR	EUR	0.0119	0.0898	0.0055	0.0011	0.0176	0.018	1.0369	1.0116	0.0076	0.009	0.0016	0.002	1.1651	1.1428	1.1835	1.1676			1062577.0	1217311.0	categorical-41246-both_sexes-1480	icd10-J44-both_sexes	0.2008	0.0691	0.0415	0.0537	0.6708	1.068e-25	0.064	10.4799
EUR	EUR	0.013	0.1014	0.0055	0.0012	0.0176	0.0333	1.0369	1.0265	0.0076	0.0119	0.0016	0.0029	1.1651	1.2168	1.1835	1.316			1062577.0	1217311.0	categorical-41246-both_sexes-1480	icd10-J45-both_sexes	0.2008	0.0838	0.0415	0.0378	0.5385	7.5998e-26	0.0512	10.5121
EUR	EUR	0.0155	0.2674	0.0052	0.0011	0.0176	0.018	1.0369	1.0166	0.0076	0.0078	0.0016	0.0015	1.1651	1.1587	1.1835	1.1702			1062577.0	1217311.0	categorical-41246-both_sexes-1480	icd10-K21-both_sexes	0.2008	0.0978	0.0415	0.046	0.8727	2.8803e-74	0.0479	18.2319
EUR	EUR	0.011	0.2072	0.0053	0.001	0.0176	0.0099	1.0369	1.0175	0.0076	0.0079	0.0016	0.0013	1.1651	1.0895	1.1835	1.1033			1062577.0	1217311.0	categorical-41246-both_sexes-1480	icd10-K22-both_sexes	0.2008	0.1697	0.0415	0.0764	0.8281	2.1184e-28	0.0749	11.0531
EUR	EUR	0.016	0.357	0.0061	0.0012	0.0176	0.0161	1.0369	1.0127	0.0076	0.0072	0.0016	0.0015	1.1651	1.1396	1.1835	1.1514			1062577.0	1217311.0	categorical-41246-both_sexes-1480	icd10-K29-both_sexes	0.2008	0.0837	0.0415	0.0478	0.9488	1.7352e-114	0.0417	22.7417
EUR	EUR	0.0021	0.0235	0.0056	0.001	0.0176	0.0222	1.037	1.0081	0.0076	0.0086	0.0016	0.0025	1.1651	1.1396	1.1834	1.1959			1062577.0	1217311.0	categorical-41246-both_sexes-1480	icd10-K40-both_sexes	0.2017	0.0412	0.0414	0.0438	0.1067	0.0395	0.0518	2.059
EUR	EUR	0.0167	0.3206	0.0056	0.0013	0.0176	0.0255	1.0369	1.0258	0.0076	0.0083	0.0016	0.0016	1.1651	1.2103	1.1835	1.2424			1062577.0	1217311.0	categorical-41246-both_sexes-1480	icd10-K44-both_sexes	0.2008	0.1063	0.0415	0.0341	0.7883	4.897e-78	0.0422	18.7006
EUR	EUR	0.0105	0.1952	0.0051	0.0009	0.0176	0.0086	1.0369	1.0022	0.0076	0.0064	0.0016	0.0013	1.1651	1.0679	1.1835	1.0756			1062577.0	1217311.0	categorical-41246-both_sexes-1480	icd10-K52-both_sexes	0.2008	0.0287	0.0415	0.0841	0.8517	1.0189e-36	0.0673	12.6573
EUR	EUR	0.016	0.2678	0.0063	0.0013	0.0176	0.0372	1.0369	1.0163	0.0076	0.0116	0.0016	0.0023	1.1651	1.2464	1.1835	1.3374			1062577.0	1217311.0	categorical-41246-both_sexes-1480	icd10-K57-both_sexes	0.2008	0.0482	0.0415	0.0345	0.6238	9.3217e-57	0.0393	15.8758
EUR	EUR	0.0082	0.1077	0.0057	0.001	0.0177	0.0172	1.0365	1.0211	0.0076	0.0097	0.0016	0.0019	1.1651	1.1333	1.1835	1.1691			1062577.0	1217311.0	categorical-41246-both_sexes-1480	icd10-K80-both_sexes	0.1991	0.1248	0.0414	0.0572	0.469	1.3434e-16	0.0567	8.2697
EUR	EUR	0.0013	0.022	0.0058	0.001	0.0176	0.0207	1.0369	1.0213	0.0076	0.0094	0.0016	0.002	1.1651	1.1587	1.1835	1.2025			1062577.0	1217311.0	categorical-41246-both_sexes-1480	icd10-M16-both_sexes	0.2008	0.1051	0.0415	0.0462	0.0678	0.1983	0.0527	1.2865
EUR	EUR	0.0093	0.05	0.0056	0.0011	0.0176	0.0285	1.0368	1.0249	0.0076	0.0085	0.0016	0.0019	1.1651	1.2234	1.1834	1.271			1062577.0	1217311.0	categorical-41246-both_sexes-1480	icd10-M17-both_sexes	0.2007	0.0919	0.0413	0.0313	0.4139	5.9307e-17	0.0495	8.3666
EUR	EUR	0.0086	0.0429	0.0052	0.001	0.0176	0.0087	1.0369	1.0119	0.0076	0.0068	0.0016	0.0012	1.1651	1.0802	1.1835	1.086			1062577.0	1217311.0	categorical-41246-both_sexes-1480	icd10-M51-both_sexes	0.2008	0.1387	0.0415	0.0793	0.6972	5.1467e-16	0.086	8.108
EUR	EUR	0.0073	0.053	0.0053	0.001	0.0176	0.0132	1.0369	0.9981	0.0076	0.0078	0.0016	0.0014	1.1651	1.1082	1.1835	1.112		Ratio < 0, possibly indicating GC correction	1062577.0	1217311.0	categorical-41246-both_sexes-1480	icd10-M75-both_sexes	0.2008		0.0415		0.4808	8.629e-14	0.0644	7.4604
EUR	EUR	0.0047	0.0279	0.0052	0.001	0.0176	0.0121	1.0369	1.0048	0.0076	0.0072	0.0016	0.0013	1.1651	1.0988	1.1835	1.1067			1062577.0	1217311.0	categorical-41246-both_sexes-1480	icd10-N20-both_sexes	0.2008	0.0452	0.0415	0.0679	0.3216	1.3757e-06	0.0666	4.8285
EUR	EUR	0.0058	0.048	0.0055	0.0011	0.0176	0.0141	1.0369	1.018	0.0076	0.0077	0.0016	0.0014	1.1651	1.1113	1.1835	1.1388			1062577.0	1217311.0	categorical-41246-both_sexes-1480	icd10-N81-both_sexes	0.2008	0.1297	0.0415	0.0558	0.3649	1.4766e-08	0.0644	5.6643
EUR	EUR	0.0164	0.1175	0.0056	0.0012	0.0176	0.022	1.0369	1.0141	0.0076	0.0071	0.0016	0.0015	1.1651	1.1843	1.1835	1.2029			1062577.0	1217311.0	categorical-41246-both_sexes-1480	icd10-R07-both_sexes	0.2008	0.0695	0.0415	0.035	0.8317	3.286e-58	0.0517	16.0843
EUR	EUR	0.0162	0.2192	0.0062	0.0012	0.0176	0.0164	1.0368	1.0179	0.0075	0.0077	0.0016	0.0015	1.1651	1.1364	1.1834	1.1571			1062577.0	1217311.0	categorical-41246-both_sexes-1480	icd10-R10-both_sexes	0.2009	0.1139	0.0409	0.0493	0.9538	1.398e-76	0.0515	18.521
EUR	EUR	0.0092	0.2	0.0051	0.001	0.0176	0.0053	1.0369	1.0086	0.0076	0.0066	0.0016	0.0012	1.1651	1.0466	1.1835	1.0539			1062577.0	1217311.0	categorical-41246-both_sexes-1480	icd10-R19-both_sexes	0.2008	0.1597	0.0415	0.1232	0.9587	4.0652e-17	0.114	8.411
EUR	EUR	0.0116	0.0743	0.0049	0.001	0.0176	0.0132	1.0369	1.0239	0.0076	0.0067	0.0016	0.0014	1.1651	1.127	1.1835	1.1362			1062577.0	1217311.0	categorical-41246-both_sexes-1480	icd10-Z72-both_sexes	0.2008	0.1752	0.0415	0.049	0.7629	5.0761e-35	0.0618	12.3467
EUR	EUR	0.0082	0.0461	0.0058	0.001	0.0176	0.0108	1.0369	1.0284	0.0076	0.0082	0.0016	0.0016	1.1651	1.0895	1.1835	1.1197			1062577.0	1217311.0	categorical-41246-both_sexes-1480	icd10-Z82-both_sexes	0.2008	0.2375	0.0415	0.0682	0.5925	1.1084e-13	0.0798	7.4273
EUR	EUR	0.0175	0.1512	0.0056	0.0012	0.0176	0.0242	1.0369	1.0121	0.0076	0.0082	0.0016	0.0018	1.1651	1.194	1.1835	1.2204			1062577.0	1217311.0	categorical-41246-both_sexes-1480	icd10-Z86-both_sexes	0.2008	0.0551	0.0415	0.0374	0.8454	8.3039e-79	0.045	18.795
EUR	EUR	0.012	0.0865	0.0055	0.0011	0.0176	0.0154	1.0369	1.0184	0.0076	0.0082	0.0016	0.0015	1.1651	1.1364	1.1835	1.1518			1062577.0	1217311.0	categorical-41246-both_sexes-1480	icd10-Z88-both_sexes	0.2008	0.121	0.0415	0.054	0.7299	3.3705e-29	0.0651	11.2169
EUR	EUR	0.0088	0.0571	0.0057	0.0011	0.0176	0.0181	1.0369	1.0101	0.0076	0.0082	0.0016	0.0018	1.1651	1.1301	1.1835	1.1632			1062577.0	1217311.0	categorical-41246-both_sexes-1480	icd10-Z95-both_sexes	0.2008	0.062	0.0415	0.0502	0.4909	5.7763e-16	0.0607	8.0939
EUR	EUR	0.0128	0.085	0.0061	0.0011	0.0176	0.0381	1.0369	1.0702	0.0076	0.0114	0.0016	0.0024	1.1651	1.2932	1.1835	1.3966			1062577.0	1217311.0	categorical-41246-both_sexes-1480	phecode-250-both_sexes	0.2008	0.1771	0.0415	0.0288	0.4947	8.5715e-27	0.0462	10.7159
EUR	EUR	0.0129	0.0873	0.0062	0.0012	0.0176	0.0402	1.0372	1.0636	0.0075	0.0111	0.0016	0.0024	1.1651	1.2966	1.1835	1.4065			1062577.0	1217311.0	categorical-41246-both_sexes-1480	phecode-250.2-both_sexes	0.2028	0.1564	0.0411	0.0272	0.4847	8.6756e-26	0.0462	10.4996
EUR	EUR	0.0145	0.085	0.0056	0.0012	0.0176	0.0328	1.0369	1.0285	0.0076	0.0125	0.0016	0.0025	1.1651	1.2398	1.1835	1.3087			1062577.0	1217311.0	categorical-41246-both_sexes-1480	phecode-272-both_sexes	0.2008	0.0924	0.0415	0.0404	0.6047	2.3864e-38	0.0467	12.9488
EUR	EUR	0.0147	0.0846	0.0056	0.0012	0.0176	0.0333	1.0369	1.0361	0.0076	0.0126	0.0016	0.0026	1.1651	1.2498	1.1835	1.3202			1062577.0	1217311.0	categorical-41246-both_sexes-1480	phecode-272.1-both_sexes	0.2008	0.1128	0.0415	0.0393	0.6086	7.1874e-39	0.0467	13.0406
EUR	EUR	0.0145	0.0795	0.0056	0.0012	0.0176	0.0311	1.0369	1.0273	0.0076	0.0128	0.0016	0.0025	1.1651	1.2267	1.1835	1.2919			1062577.0	1217311.0	categorical-41246-both_sexes-1480	phecode-272.11-both_sexes	0.2008	0.0936	0.0415	0.0437	0.6198	6.8434e-38	0.0482	12.8677
EUR	EUR	0.0116	0.0697	0.0053	0.0011	0.0176	0.0294	1.0369	1.0112	0.0076	0.0084	0.0016	0.0019	1.1651	1.2299	1.1835	1.2673			1062577.0	1217311.0	categorical-41246-both_sexes-1480	phecode-278-both_sexes	0.2008	0.042	0.0415	0.0313	0.5091	3.8904e-26	0.0481	10.575
EUR	EUR	0.0115	0.0694	0.0053	0.0011	0.0176	0.0291	1.0369	1.017	0.0076	0.0084	0.0016	0.0019	1.1651	1.2332	1.1835	1.271			1062577.0	1217311.0	categorical-41246-both_sexes-1480	phecode-278.1-both_sexes	0.2008	0.0627	0.0415	0.031	0.5073	1.3817e-25	0.0485	10.4556
EUR	EUR	0.01	0.0833	0.0058	0.0011	0.0176	0.0107	1.0369	1.0132	0.0076	0.0072	0.0016	0.0014	1.1651	1.1019	1.1835	1.0965			1062577.0	1217311.0	categorical-41246-both_sexes-1480	phecode-300-both_sexes	0.2008	0.1368	0.0415	0.0751	0.7331	2.0526e-22	0.0753	9.7392
EUR	EUR	0.0098	0.0824	0.0056	0.0011	0.0176	0.0099	1.0369	1.0102	0.0076	0.0072	0.0016	0.0014	1.1651	1.0926	1.1835	1.0876			1062577.0	1217311.0	categorical-41246-both_sexes-1480	phecode-300.1-both_sexes	0.2008	0.1164	0.0415	0.0818	0.7433	1.8923e-21	0.0782	9.5108
EUR	EUR	0.0158	0.1157	0.0057	0.0012	0.0176	0.0232	1.0369	1.0131	0.0076	0.0077	0.0016	0.0017	1.1651	1.1811	1.1835	1.2085			1062577.0	1217311.0	categorical-41246-both_sexes-1480	phecode-306-both_sexes	0.2008	0.0627	0.0415	0.0371	0.7825	2.4373e-55	0.0499	15.6697
EUR	EUR	0.0087	0.0825	0.0058	0.0011	0.0176	0.0134	1.0369	0.9966	0.0076	0.007	0.0016	0.0013	1.1651	1.0926	1.1835	1.1069		Ratio < 0, possibly indicating GC correction	1062577.0	1217311.0	categorical-41246-both_sexes-1480	phecode-317-both_sexes	0.2008		0.0415		0.5676	9.1098e-20	0.0624	9.0991
EUR	EUR	0.0125	0.0805	0.0053	0.0011	0.0176	0.0206	1.0369	1.0127	0.0076	0.0072	0.0016	0.0016	1.1651	1.1619	1.1835	1.1856			1062577.0	1217311.0	categorical-41246-both_sexes-1480	phecode-318-both_sexes	0.2008	0.0684	0.0415	0.0389	0.6576	6.4071e-33	0.055	11.9511
EUR	EUR	0.0076	0.0552	0.0059	0.0011	0.0176	0.0103	1.0369	0.9999	0.0076	0.007	0.0016	0.0014	1.1651	1.0741	1.1835	1.088		Ratio < 0, possibly indicating GC correction	1062577.0	1217311.0	categorical-41246-both_sexes-1480	phecode-327-both_sexes	0.2008		0.0415		0.5615	4.6533e-14	0.0745	7.5413
EUR	EUR	0.0073	0.0533	0.0058	0.0011	0.0176	0.0108	1.0369	0.9999	0.0076	0.0078	0.0016	0.0014	1.1651	1.0864	1.1835	1.0926		Ratio < 0, possibly indicating GC correction	1062577.0	1217311.0	categorical-41246-both_sexes-1480	phecode-327.3-both_sexes	0.2008		0.0415		0.5268	3.4576e-12	0.0757	6.9577
EUR	EUR	0.0179	0.147	0.0062	0.0014	0.0176	0.0766	1.0369	1.0962	0.0076	0.0163	0.0016	0.0038	1.1651	1.5217	1.1835	1.7739			1062577.0	1217311.0	categorical-41246-both_sexes-1480	phecode-401-both_sexes	0.2008	0.1243	0.0415	0.021	0.4865	2.7824e-39	0.0371	13.1128
EUR	EUR	0.0179	0.1469	0.0062	0.0014	0.0176	0.0765	1.0369	1.0938	0.0076	0.0162	0.0016	0.0038	1.1651	1.5181	1.1835	1.7708			1062577.0	1217311.0	categorical-41246-both_sexes-1480	phecode-401.1-both_sexes	0.2008	0.1217	0.0415	0.0211	0.4876	2.7619e-39	0.0372	13.1133
EUR	EUR	0.0139	0.0865	0.006	0.0013	0.0176	0.036	1.0369	1.03	0.0076	0.0099	0.0016	0.0024	1.1651	1.2464	1.1835	1.3343			1062577.0	1217311.0	categorical-41246-both_sexes-1480	phecode-411-both_sexes	0.2008	0.0896	0.0415	0.0295	0.5509	1.0078e-30	0.0478	11.5232
EUR	EUR	0.006	0.0552	0.0052	0.0011	0.0176	0.0121	1.0369	1.0016	0.0075	0.0079	0.0016	0.0015	1.1651	1.0802	1.1835	1.0966			1062577.0	1217311.0	categorical-41246-both_sexes-1480	phecode-411.1-both_sexes	0.2012	0.0167	0.041	0.0823	0.4134	3.6619e-09	0.0701	5.8988
EUR	EUR	0.0091	0.0524	0.0057	0.0012	0.0176	0.026	1.0369	1.0068	0.0076	0.0086	0.0016	0.0021	1.1651	1.1651	1.1835	1.2157			1062577.0	1217311.0	categorical-41246-both_sexes-1480	phecode-411.2-both_sexes	0.2008	0.0314	0.0415	0.0397	0.4257	1.8738e-14	0.0556	7.659
EUR	EUR	0.0124	0.0879	0.0058	0.0013	0.0176	0.0297	1.0369	1.0277	0.0076	0.0083	0.0016	0.0021	1.1651	1.2201	1.1835	1.2677			1062577.0	1217311.0	categorical-41246-both_sexes-1480	phecode-411.3-both_sexes	0.2008	0.1037	0.0415	0.0308	0.5438	4.2599e-26	0.0515	10.5665
EUR	EUR	0.0109	0.0542	0.0058	0.0013	0.0176	0.0345	1.0369	1.0309	0.0076	0.0102	0.0016	0.0028	1.1651	1.2201	1.1835	1.3147			1062577.0	1217311.0	categorical-41246-both_sexes-1480	phecode-411.4-both_sexes	0.2008	0.0982	0.0415	0.0324	0.4403	1.4644e-17	0.0516	8.5299
EUR	EUR	0.0125	0.0802	0.0059	0.0013	0.0176	0.037	1.0369	1.021	0.0076	0.0102	0.0016	0.0026	1.1651	1.2431	1.1835	1.3308			1062577.0	1217311.0	categorical-41246-both_sexes-1480	phecode-411.8-both_sexes	0.2008	0.0634	0.0415	0.031	0.4896	4.8178e-25	0.0474	10.3365
EUR	EUR	0.016	0.1151	0.0056	0.0012	0.0176	0.0216	1.0369	1.0189	0.0076	0.0072	0.0016	0.0015	1.1651	1.1843	1.1835	1.2021			1062577.0	1217311.0	categorical-41246-both_sexes-1480	phecode-418-both_sexes	0.2008	0.0935	0.0415	0.0356	0.8209	5.5495e-58	0.0511	16.0518
EUR	EUR	0.0051	0.0338	0.0053	0.0011	0.0176	0.0254	1.0369	1.0305	0.0076	0.0146	0.0016	0.0023	1.1651	1.1715	1.1835	1.2386			1062577.0	1217311.0	categorical-41246-both_sexes-1480	phecode-454-both_sexes	0.2008	0.1277	0.0415	0.0611	0.2387	5.758e-06	0.0526	4.5351
EUR	EUR	0.0046	0.0301	0.0052	0.0011	0.0176	0.0256	1.0369	1.0383	0.0076	0.0154	0.0016	0.0024	1.1651	1.1779	1.1835	1.2476			1062577.0	1217311.0	categorical-41246-both_sexes-1480	phecode-454.1-both_sexes	0.2008	0.1548	0.0415	0.0623	0.219	2.5763e-05	0.052	4.208
EUR	EUR	0.0104	0.0918	0.0049	0.001	0.0176	0.0104	1.0369	1.0151	0.0076	0.007	0.0016	0.0014	1.1651	1.0957	1.1835	1.103			1062577.0	1217311.0	categorical-41246-both_sexes-1480	phecode-459-both_sexes	0.2008	0.1464	0.0415	0.0681	0.7667	4.114e-27	0.0711	10.7836
EUR	EUR	0.0013	0.0189	0.0051	0.001	0.0176	0.0101	1.0369	1.007	0.0076	0.009	0.0016	0.0019	1.1651	1.0588	1.1835	1.0901			1062577.0	1217311.0	categorical-41246-both_sexes-1480	phecode-471-both_sexes	0.2008	0.0773	0.0415	0.0994	0.0949	0.2448	0.0816	1.163
EUR	EUR	0.0137	0.1045	0.0055	0.0012	0.0176	0.0357	1.0369	1.0377	0.0076	0.0123	0.0016	0.0031	1.1651	1.2398	1.1835	1.3409			1062577.0	1217311.0	categorical-41246-both_sexes-1480	phecode-495-both_sexes	0.2008	0.1107	0.0415	0.0359	0.5466	3.8792e-27	0.0507	10.789
EUR	EUR	0.0131	0.0936	0.0054	0.0012	0.0176	0.0206	1.0369	1.0108	0.0076	0.0089	0.0016	0.0022	1.1651	1.1491	1.1835	1.1777			1062577.0	1217311.0	categorical-41246-both_sexes-1480	phecode-496.2-both_sexes	0.2008	0.0606	0.0415	0.0499	0.6869	1.0023e-28	0.0618	11.12
EUR	EUR	0.0129	0.0937	0.0055	0.0012	0.0176	0.0206	1.0369	1.0116	0.0076	0.009	0.0016	0.0022	1.1651	1.1491	1.1835	1.1784			1062577.0	1217311.0	categorical-41246-both_sexes-1480	phecode-496.21-both_sexes	0.2008	0.0651	0.0415	0.0507	0.6776	6.1461e-28	0.0618	10.9571
EUR	EUR	0.0191	0.3473	0.0055	0.0012	0.0176	0.0248	1.0369	1.0411	0.0076	0.0082	0.0016	0.0016	1.1651	1.2234	1.1835	1.2486			1062577.0	1217311.0	categorical-41246-both_sexes-1480	phecode-530-both_sexes	0.2008	0.1652	0.0415	0.0332	0.9127	1.2338e-115	0.0399	22.8574
EUR	EUR	0.0187	0.3341	0.0053	0.0012	0.0176	0.0251	1.0369	1.0307	0.0076	0.0079	0.0016	0.0016	1.1651	1.2103	1.1835	1.2392			1062577.0	1217311.0	categorical-41246-both_sexes-1480	phecode-530.1-both_sexes	0.2008	0.1285	0.0415	0.0332	0.8888	1.0174e-114	0.039	22.7651
EUR	EUR	0.0166	0.2829	0.0052	0.0012	0.0176	0.0204	1.0369	1.0179	0.0076	0.0079	0.0016	0.0016	1.1651	1.1683	1.1835	1.1839			1062577.0	1217311.0	categorical-41246-both_sexes-1480	phecode-530.11-both_sexes	0.2008	0.0972	0.0415	0.043	0.8777	7.7917e-82	0.0458	19.1613
EUR	EUR	0.0163	0.3611	0.0061	0.0012	0.0176	0.0168	1.0369	1.009	0.0076	0.0073	0.0016	0.0015	1.1651	1.1396	1.1835	1.1524			1062577.0	1217311.0	categorical-41246-both_sexes-1480	phecode-535-both_sexes	0.2008	0.0592	0.0415	0.0479	0.9466	2.0725e-119	0.0407	23.2338
EUR	EUR	0.0153	0.2656	0.0054	0.0012	0.0176	0.0258	1.0369	1.0346	0.0076	0.0088	0.0016	0.0021	1.1651	1.2038	1.1835	1.252			1062577.0	1217311.0	categorical-41246-both_sexes-1480	phecode-550-both_sexes	0.2008	0.1373	0.0415	0.0348	0.7196	9.5208e-51	0.048	14.9827
EUR	EUR	0.0176	0.3227	0.0055	0.0013	0.0176	0.0279	1.0369	1.0311	0.0076	0.0084	0.0016	0.0018	1.1651	1.2201	1.1835	1.2549			1062577.0	1217311.0	categorical-41246-both_sexes-1480	phecode-550.2-both_sexes	0.2008	0.1222	0.0415	0.0328	0.7953	2.1811e-80	0.0419	18.9871
EUR	EUR	0.0059	0.0308	0.0054	0.001	0.0176	0.0101	1.0369	1.0079	0.0076	0.0074	0.0016	0.0018	1.1651	1.0679	1.1835	1.0829			1062577.0	1217311.0	categorical-41246-both_sexes-1480	phecode-550.4-both_sexes	0.2008	0.0952	0.0415	0.0897	0.4423	1.3955e-07	0.084	5.2658
EUR	EUR	0.0136	0.2271	0.0051	0.0011	0.0176	0.0129	1.0369	1.0042	0.0076	0.0067	0.0016	0.0017	1.1651	1.0864	1.1835	1.095			1062577.0	1217311.0	categorical-41246-both_sexes-1480	phecode-558-both_sexes	0.2008	0.0439	0.0415	0.071	0.903	8.3095e-55	0.0579	15.5915
EUR	EUR	0.0189	0.3058	0.0063	0.0014	0.0176	0.0437	1.0369	1.0188	0.0076	0.0115	0.0016	0.0026	1.1651	1.2597	1.1835	1.3468			1062577.0	1217311.0	categorical-41246-both_sexes-1480	phecode-562-both_sexes	0.2008	0.0543	0.0415	0.0331	0.6806	9.3161e-75	0.0372	18.2935
EUR	EUR	0.0189	0.3061	0.0063	0.0014	0.0176	0.0437	1.0369	1.0199	0.0076	0.0115	0.0016	0.0026	1.1651	1.2631	1.1835	1.3479			1062577.0	1217311.0	categorical-41246-both_sexes-1480	phecode-562.1-both_sexes	0.2008	0.0573	0.0415	0.0331	0.6801	3.8864e-74	0.0373	18.2155
EUR	EUR	0.0181	0.2991	0.0062	0.0013	0.0176	0.0179	1.0369	1.0107	0.0076	0.0073	0.0016	0.0016	1.1651	1.1364	1.1835	1.1452			1062577.0	1217311.0	categorical-41246-both_sexes-1480	phecode-564-both_sexes	0.2008	0.0739	0.0415	0.0503	1.0211	1.2165e-112	0.0453	22.5544
EUR	EUR	0.0088	0.1109	0.0056	0.001	0.0176	0.0191	1.0369	1.0223	0.0076	0.0099	0.0016	0.002	1.1651	1.1364	1.1835	1.1862			1062577.0	1217311.0	categorical-41246-both_sexes-1480	phecode-574-both_sexes	0.2008	0.1195	0.0415	0.0534	0.4819	7.462e-19	0.0543	8.8678
EUR	EUR	0.0084	0.1081	0.0058	0.001	0.0176	0.0175	1.0369	1.02	0.0076	0.0099	0.0016	0.0019	1.1651	1.1301	1.1835	1.1686			1062577.0	1217311.0	categorical-41246-both_sexes-1480	phecode-574.1-both_sexes	0.2008	0.1183	0.0415	0.0588	0.4772	2.2942e-17	0.0563	8.4778
EUR	EUR	0.0047	0.0248	0.0049	0.001	0.0176	0.0095	1.0369	1.0009	0.0076	0.0074	0.0016	0.0013	1.1651	1.0741	1.1835	1.0797			1062577.0	1217311.0	categorical-41246-both_sexes-1480	phecode-594.1-both_sexes	0.2008	0.0115	0.0415	0.0929	0.365	1.0737e-06	0.0748	4.8776
EUR	EUR	0.0069	0.0549	0.0055	0.0012	0.0176	0.0087	1.0369	1.0034	0.0076	0.0075	0.0016	0.0015	1.1651	1.0649	1.1835	1.0703			1062577.0	1217311.0	categorical-41246-both_sexes-1480	phecode-714.1-both_sexes	0.2008	0.0482	0.0415	0.1062	0.558	1.7162e-10	0.0874	6.3848
EUR	EUR	0.0144	0.0934	0.0054	0.0012	0.0176	0.0357	1.0369	1.0322	0.0076	0.0084	0.0016	0.0019	1.1651	1.2831	1.1835	1.3338			1062577.0	1217311.0	categorical-41246-both_sexes-1480	phecode-716-both_sexes	0.2008	0.0965	0.0415	0.0251	0.5741	7.1393e-38	0.0446	12.8644
EUR	EUR	0.0094	0.0539	0.0054	0.0012	0.0176	0.0261	1.0369	1.0214	0.0076	0.0082	0.0016	0.0018	1.1651	1.1973	1.1835	1.2313			1062577.0	1217311.0	categorical-41246-both_sexes-1480	phecode-716.2-both_sexes	0.2008	0.0924	0.0415	0.0355	0.4392	1.1636e-17	0.0513	8.5565
EUR	EUR	0.0144	0.0937	0.0054	0.0012	0.0176	0.0357	1.0369	1.032	0.0076	0.0083	0.0016	0.0019	1.1651	1.2831	1.1835	1.3342			1062577.0	1217311.0	categorical-41246-both_sexes-1480	phecode-716.9-both_sexes	0.2008	0.0958	0.0415	0.0249	0.5734	1.7118e-38	0.0442	12.9743
EUR	EUR	0.0062	0.0351	0.0049	0.001	0.0176	0.0105	1.0369	1.0008	0.0076	0.0068	0.0016	0.0014	1.1651	1.0802	1.1835	1.0882			1062577.0	1217311.0	categorical-41246-both_sexes-1480	phecode-720-both_sexes	0.2008	0.0088	0.0415	0.0775	0.4562	1.8254e-10	0.0716	6.3754
EUR	EUR	0.0085	0.0468	0.0052	0.001	0.0176	0.0089	1.0369	1.02	0.0076	0.0068	0.0016	0.0012	1.1651	1.0895	1.1835	1.0947			1062577.0	1217311.0	categorical-41246-both_sexes-1480	phecode-722-both_sexes	0.2008	0.2115	0.0415	0.0714	0.6791	6.0656e-18	0.0787	8.6313
EUR	EUR	0.0103	0.0586	0.0053	0.001	0.0176	0.0166	1.0369	0.9969	0.0076	0.007	0.0016	0.0015	1.1651	1.1238	1.1835	1.1351		Ratio < 0, possibly indicating GC correction	1062577.0	1217311.0	categorical-41246-both_sexes-1480	phecode-726-both_sexes	0.2008		0.0415		0.6005	9.6241e-26	0.0572	10.4898
EUR	EUR	0.0029	0.0288	0.005	0.0009	0.0176	0.0103	1.0368	0.9932	0.0076	0.0066	0.0016	0.0013	1.1651	1.071	1.1835	1.0802		Ratio < 0, possibly indicating GC correction	1062577.0	1217311.0	categorical-41246-both_sexes-1480	phecode-735.2-both_sexes	0.2007		0.0415		0.2155	0.0019	0.0693	3.1105
EUR	EUR	0.0037	0.0203	0.0053	0.001	0.0176	0.0149	1.0369	1.0058	0.0076	0.0083	0.0016	0.0016	1.1651	1.1113	1.1835	1.1302			1062577.0	1217311.0	categorical-41246-both_sexes-1480	phecode-735.3-both_sexes	0.2008	0.0448	0.0415	0.0638	0.2277	0.0004	0.0642	3.5482
EUR	EUR	0.0091	0.0749	0.0059	0.0011	0.0176	0.0243	1.0369	1.024	0.0076	0.0115	0.0016	0.0028	1.1651	1.1843	1.1835	1.2414			1062577.0	1217311.0	categorical-41246-both_sexes-1480	phecode-740-both_sexes	0.2008	0.0992	0.0415	0.0477	0.4378	2.3264e-16	0.0534	8.2039
EUR	EUR	0.0044	0.0403	0.0059	0.0011	0.0176	0.0216	1.0369	1.0266	0.0076	0.0103	0.0016	0.0024	1.1651	1.1619	1.1835	1.2105			1062577.0	1217311.0	categorical-41246-both_sexes-1480	phecode-740.1-both_sexes	0.2008	0.1262	0.0415	0.0487	0.2274	4.7234e-05	0.0559	4.0689
EUR	EUR	0.0113	0.079	0.0054	0.001	0.0176	0.0158	1.0369	1.0022	0.0076	0.0094	0.0016	0.0022	1.1651	1.1207	1.1835	1.1369			1062577.0	1217311.0	categorical-41246-both_sexes-1480	phecode-740.9-both_sexes	0.2008	0.0164	0.0415	0.0685	0.6786	2.5348e-25	0.0653	10.3979
EUR	EUR	0.0052	0.0713	0.0051	0.0009	0.0176	0.0103	1.0369	1.0051	0.0076	0.0087	0.0016	0.0017	1.1651	1.0741	1.1835	1.0945			1062577.0	1217311.0	categorical-41246-both_sexes-1480	phecode-743.1-both_sexes	0.2008	0.054	0.0415	0.0921	0.3877	3.97e-07	0.0765	5.0704
EUR	EUR	0.0052	0.0713	0.0051	0.0009	0.0176	0.0102	1.0369	1.0045	0.0076	0.0087	0.0016	0.0017	1.1651	1.0741	1.1835	1.0936			1062577.0	1217311.0	categorical-41246-both_sexes-1480	phecode-743.11-both_sexes	0.2008	0.0483	0.0415	0.0932	0.3885	3.7608e-07	0.0765	5.0807
EUR	EUR	0.0113	0.0984	0.0058	0.0011	0.0176	0.0157	1.0369	1.0187	0.0076	0.0074	0.0016	0.0015	1.1651	1.1428	1.1835	1.1525			1062577.0	1217311.0	categorical-41246-both_sexes-1480	phecode-760-both_sexes	0.2008	0.1226	0.0415	0.0488	0.6785	6.0583e-29	0.0608	11.1649
EUR	EUR	0.0172	0.2871	0.0062	0.0013	0.0176	0.0196	1.0369	1.0135	0.0076	0.008	0.0016	0.0016	1.1651	1.1459	1.1835	1.1796			1062577.0	1217311.0	categorical-41246-both_sexes-1480	phecode-785-both_sexes	0.2008	0.0753	0.0415	0.0447	0.9266	3.8861e-111	0.0414	22.4006
EUR	EUR	0.0047	0.0534	0.0051	0.0008	0.0176	0.009	1.0369	1.0099	0.0076	0.0074	0.0016	0.0014	1.1651	1.0772	1.1835	1.0861			1062577.0	1217311.0	categorical-41246-both_sexes-1480	phecode-788-both_sexes	0.2008	0.1144	0.0415	0.0859	0.3707	1.7794e-07	0.071	5.221
EUR	EUR	0.0076	0.0265	0.0047	0.001	0.0176	0.0156	1.0369	1.0125	0.0076	0.0076	0.0016	0.0017	1.1651	1.1238	1.1835	1.147			1062577.0	1217311.0	categorical-41246-both_sexes-1480	phecode-835-both_sexes	0.2008	0.0847	0.0415	0.052	0.4564	3.8578e-14	0.0603	7.5657
EUR	EUR	0.0104	0.0745	0.0051	0.0011	0.0176	0.0125	1.0369	1.0137	0.0076	0.0075	0.0016	0.0014	1.1651	1.0988	1.1835	1.1179			1062577.0	1217311.0	categorical-41246-both_sexes-1480	phecode-960-both_sexes	0.2008	0.1158	0.0415	0.0632	0.6994	4.9104e-22	0.0725	9.6501
EUR	EUR	0.01	0.0694	0.0052	0.0011	0.0176	0.0115	1.0369	1.0068	0.0076	0.0074	0.0016	0.0014	1.1651	1.0926	1.1835	1.1026			1062577.0	1217311.0	categorical-41246-both_sexes-1480	phecode-960.2-both_sexes	0.2008	0.0659	0.0415	0.0726	0.7041	4.005e-18	0.0811	8.6786
EUR	EUR	0.0076	0.0596	0.0054	0.0009	0.0176	0.009	1.0371	1.0139	0.0076	0.0067	0.0016	0.0012	1.1651	1.0864	1.1836	1.091			1062577.0	1217311.0	categorical-41246-both_sexes-1480	prescriptions-GABA_agonist|sedative-both_sexes	0.2022	0.153	0.0417	0.0732	0.6066	4.1949e-15	0.0773	7.849
EUR	EUR	0.0097	0.0694	0.0052	0.001	0.0176	0.0103	1.0369	1.0348	0.0075	0.0071	0.0016	0.0013	1.1651	1.1144	1.1837	1.1226			1062577.0	1217311.0	categorical-41246-both_sexes-1480	prescriptions-SSRI|selective_serotonin_re-uptake_inhibitor-both_sexes	0.2007	0.2839	0.0409	0.0576	0.7168	2.5923e-21	0.0756	9.478
EUR	EUR	0.0095	0.0844	0.0054	0.001	0.0176	0.0157	1.0369	1.0571	0.0076	0.0086	0.0016	0.0018	1.1651	1.1619	1.1835	1.194			1062577.0	1217311.0	categorical-41246-both_sexes-1480	prescriptions-albuterol-both_sexes	0.2008	0.2944	0.0415	0.0441	0.5706	1.3761e-16	0.069	8.2668
EUR	EUR	0.0049	0.0403	0.0053	0.0009	0.0176	0.0067	1.0369	1.0162	0.0076	0.007	0.0016	0.0011	1.1651	1.071	1.1835	1.0739			1062577.0	1217311.0	categorical-41246-both_sexes-1480	prescriptions-alpha1-antagonist|alpha_blocker-both_sexes	0.2008	0.2195	0.0415	0.0942	0.4503	3.6276e-08	0.0818	5.5081
EUR	EUR	0.0069	0.0873	0.0054	0.001	0.0176	0.0058	1.0369	1.063	0.0076	0.0069	0.0016	0.0012	1.1651	1.1113	1.1835	1.1123			1062577.0	1217311.0	categorical-41246-both_sexes-1480	prescriptions-amoxicillin_clavulanic_acid-both_sexes	0.2008	0.5612	0.0415	0.0616	0.6816	1.0607e-10	0.1055	6.458
EUR	EUR	0.0098	0.0675	0.0048	0.001	0.0176	0.0088	1.0369	1.0192	0.0076	0.0073	0.0016	0.0012	1.1651	1.0926	1.1835	1.0949			1062577.0	1217311.0	categorical-41246-both_sexes-1480	prescriptions-anticonvulsant|voltage-gated_calcium_channel_inhibitor|neuropathy-both_sexes	0.2008	0.2026	0.0415	0.0774	0.7916	1.2636e-20	0.085	9.3112
EUR	EUR	0.0125	0.0993	0.0055	0.0011	0.0176	0.0142	1.0369	1.0868	0.0076	0.0082	0.0016	0.0015	1.1651	1.1973	1.1835	1.2079			1062577.0	1217311.0	categorical-41246-both_sexes-1480	prescriptions-antipyretic-both_sexes	0.2008	0.4174	0.0415	0.0396	0.7919	3.75e-33	0.066	11.9955
EUR	EUR	0.0088	0.121	0.0057	0.001	0.0176	0.008	1.0369	1.0292	0.0076	0.0075	0.0016	0.0013	1.1651	1.0895	1.1835	1.0998			1062577.0	1217311.0	categorical-41246-both_sexes-1480	prescriptions-antispasmodic-both_sexes	0.2008	0.2927	0.0415	0.0754	0.7441	3.8622e-22	0.0769	9.6747
EUR	EUR	0.0063	0.0431	0.0058	0.0011	0.0176	0.0224	1.0369	1.056	0.0076	0.0085	0.0016	0.0019	1.1651	1.207	1.1835	1.2493			1062577.0	1217311.0	categorical-41246-both_sexes-1480	prescriptions-bendroflumethiazide-both_sexes	0.2008	0.2246	0.0415	0.0343	0.3181	1.3953e-08	0.0561	5.674
EUR	EUR	0.0069	0.0873	0.0054	0.001	0.0176	0.0058	1.0369	1.063	0.0076	0.0069	0.0016	0.0012	1.1651	1.1113	1.1835	1.1123			1062577.0	1217311.0	categorical-41246-both_sexes-1480	prescriptions-beta-lactam_antibiotic|beta-lactamase_inhibitor|antibiotic-both_sexes	0.2008	0.5612	0.0415	0.0617	0.6816	1.0607e-10	0.1055	6.458
EUR	EUR	0.0095	0.0844	0.0054	0.001	0.0176	0.0157	1.0369	1.0571	0.0076	0.0086	0.0016	0.0018	1.1651	1.1619	1.1835	1.194			1062577.0	1217311.0	categorical-41246-both_sexes-1480	prescriptions-beta2-agonist|bronchodilator|asthma-both_sexes	0.2008	0.2944	0.0415	0.0441	0.5706	1.3762e-16	0.069	8.2668
EUR	EUR	0.0068	0.0447	0.0057	0.001	0.0176	0.0189	1.0369	1.0408	0.0076	0.0086	0.0016	0.0015	1.1651	1.1811	1.1835	1.2031			1062577.0	1217311.0	categorical-41246-both_sexes-1480	prescriptions-biguanides|diabetes-both_sexes	0.2008	0.2008	0.0415	0.0425	0.3733	2.6756e-10	0.0591	6.3165
EUR	EUR	0.0096	0.0688	0.0052	0.001	0.0176	0.0094	1.0369	1.0293	0.0076	0.0071	0.0016	0.0015	1.1651	1.105	1.1835	1.1097			1062577.0	1217311.0	categorical-41246-both_sexes-1480	prescriptions-citalopram-both_sexes	0.2008	0.2668	0.0415	0.0649	0.7426	2.4397e-20	0.0804	9.2411
EUR	EUR	0.0096	0.083	0.0055	0.0011	0.0176	0.0071	1.0369	1.044	0.0076	0.0076	0.0016	0.0014	1.1651	1.0957	1.1835	1.1055			1062577.0	1217311.0	categorical-41246-both_sexes-1480	prescriptions-clarithromycin-both_sexes	0.2008	0.4167	0.0415	0.072	0.8552	5.3435e-18	0.0989	8.6458
EUR	EUR	0.0057	0.0573	0.0056	0.001	0.0176	0.0075	1.0369	1.0446	0.0076	0.0081	0.0016	0.0013	1.1651	1.1082	1.1835	1.1088			1062577.0	1217311.0	categorical-41246-both_sexes-1480	prescriptions-corticosteroid|aminoglycoside_antibiotic|antibiotic-both_sexes	0.2008	0.4097	0.0415	0.0749	0.4953	2.1722e-09	0.0828	5.9844
EUR	EUR	0.0057	0.0573	0.0056	0.001	0.0176	0.0075	1.0369	1.0446	0.0076	0.0081	0.0016	0.0013	1.1651	1.1082	1.1835	1.1088			1062577.0	1217311.0	categorical-41246-both_sexes-1480	prescriptions-dexamethasone_acetic_acid_neomycin-both_sexes	0.2008	0.4097	0.0415	0.0749	0.4953	2.1722e-09	0.0828	5.9844
EUR	EUR	0.01	0.0682	0.0055	0.001	0.0176	0.0089	1.0369	1.0466	0.0076	0.007	0.0016	0.0012	1.1651	1.1301	1.1835	1.1249			1062577.0	1217311.0	categorical-41246-both_sexes-1480	prescriptions-diazepam-both_sexes	0.2008	0.3734	0.0415	0.0564	0.8002	9.1692e-23	0.0815	9.8207
EUR	EUR	0.004	0.039	0.0054	0.0009	0.0176	0.008	1.0369	1.0103	0.0076	0.0069	0.0016	0.0012	1.1651	1.0741	1.1835	1.0789			1062577.0	1217311.0	categorical-41246-both_sexes-1480	prescriptions-doxazosin-both_sexes	0.2008	0.1303	0.0415	0.0878	0.3366	7.3827e-06	0.0751	4.4823
EUR	EUR	0.0097	0.0693	0.0052	0.001	0.0176	0.0103	1.0369	1.0349	0.0076	0.0068	0.0016	0.0013	1.1651	1.1144	1.1835	1.123			1062577.0	1217311.0	categorical-41246-both_sexes-1480	prescriptions-fluoxetine-both_sexes	0.2008	0.2835	0.0415	0.0555	0.715	7.6083e-22	0.0744	9.6051
EUR	EUR	0.0098	0.0675	0.0048	0.001	0.0176	0.0088	1.0369	1.0192	0.0076	0.0073	0.0016	0.0012	1.1651	1.0926	1.1835	1.0949			1062577.0	1217311.0	categorical-41246-both_sexes-1480	prescriptions-gabapentin-both_sexes	0.2008	0.2026	0.0415	0.0774	0.7916	1.2637e-20	0.085	9.3112
EUR	EUR	0.0062	0.0719	0.0054	0.0009	0.0176	0.0068	1.0369	1.061	0.0076	0.007	0.0016	0.0012	1.1651	1.1175	1.1835	1.1183			1062577.0	1217311.0	categorical-41246-both_sexes-1480	prescriptions-hydrocortisone-both_sexes	0.2008	0.5159	0.0415	0.0593	0.57	7.173e-10	0.0925	6.1622
EUR	EUR	0.0272	1.0155	0.0089	0.002	0.0272	0.0272	1.0155	1.0155	0.0089	0.0089	0.002	0.002	1.2038	1.2038	1.2442	1.2442			1062577.0	1217311.0	categorical-41246-both_sexes-1530	categorical-41246-both_sexes-1530	0.0634	0.0634	0.0366	0.0366	1.0	0.0	1.377e-06	726227.4162
EUR	EUR	0.0194	0.0948	0.0066	0.0016	0.0272	0.0391	1.0155	1.0374	0.0089	0.0106	0.002	0.0021	1.2038	1.3034	1.2442	1.3661			1062577.0	1217311.0	categorical-41246-both_sexes-1530	categorical-41246-both_sexes-2580	0.0634	0.1023	0.0366	0.0291	0.5937	1.0517e-56	0.0374	15.8682
EUR	EUR	0.0137	0.1183	0.0055	0.0011	0.0272	0.0156	1.0155	1.0088	0.0091	0.0075	0.002	0.0014	1.2038	1.1082	1.2443	1.1335			1062577.0	1217311.0	categorical-41246-both_sexes-1530	categorical-41246-both_sexes-2610	0.0635	0.0659	0.0371	0.0564	0.6664	1.8857e-44	0.0476	13.9865
EUR	EUR	0.0243	0.3207	0.0067	0.0015	0.0272	0.031	1.0155	1.0382	0.0089	0.0085	0.002	0.0019	1.2038	1.2597	1.2442	1.3029			1062577.0	1217311.0	categorical-41246-both_sexes-1530	categorical-41247-both_sexes-1000	0.0634	0.126	0.0366	0.0282	0.8375	1.7136e-208	0.0272	30.8138
EUR	EUR	0.0229	0.3317	0.0064	0.0014	0.0272	0.0228	1.0155	1.0353	0.0089	0.0084	0.002	0.0017	1.2038	1.2038	1.2442	1.2276			1062577.0	1217311.0	categorical-41246-both_sexes-1530	categorical-41248-both_sexes-1000	0.0634	0.1549	0.0366	0.037	0.9209	3.6039e-210	0.0298	30.9387
EUR	EUR	0.0253	0.3328	0.0066	0.0014	0.0272	0.0271	1.0155	1.0413	0.0089	0.0079	0.002	0.0018	1.2038	1.2332	1.2442	1.276			1062577.0	1217311.0	categorical-41246-both_sexes-1530	categorical-41249-both_sexes-1001	0.0634	0.1495	0.0366	0.0286	0.9316	7.5708e-227	0.029	32.1548
EUR	EUR	0.0213	0.259	0.0061	0.0013	0.0272	0.0175	1.0155	1.0771	0.0089	0.0082	0.002	0.0015	1.2038	1.2267	1.2442	1.2259			1062577.0	1217311.0	categorical-41246-both_sexes-1530	categorical-41249-both_sexes-1002	0.0634	0.3414	0.0366	0.0365	0.9755	1.4139e-130	0.0401	24.3134
EUR	EUR	0.0175	0.2012	0.0057	0.0013	0.0272	0.0159	1.0155	1.0273	0.0089	0.0079	0.002	0.0015	1.2038	1.1619	1.2442	1.1635			1062577.0	1217311.0	categorical-41246-both_sexes-1530	categorical-41249-both_sexes-2002	0.0634	0.1669	0.0366	0.0485	0.8426	7.9445e-74	0.0464	18.1764
EUR	EUR	0.0225	0.2024	0.0059	0.0013	0.0272	0.0224	1.0155	1.0468	0.0089	0.008	0.002	0.0017	1.2038	1.2136	1.2442	1.2384			1062577.0	1217311.0	categorical-41246-both_sexes-1530	categorical-41253-both_sexes-18	0.0634	0.1965	0.0366	0.0336	0.9114	1.4567e-128	0.0378	24.1224
EUR	EUR	0.0175	0.1676	0.0056	0.0012	0.0272	0.0161	1.0155	1.0308	0.0089	0.0075	0.002	0.0014	1.2038	1.1651	1.2442	1.1708			1062577.0	1217311.0	categorical-41246-both_sexes-1530	categorical-41253-both_sexes-70	0.0634	0.1806	0.0366	0.0439	0.8357	4.0896e-76	0.0453	18.4631
EUR	EUR	0.0116	0.036	0.0056	0.0022	0.0272	0.0498	1.0155	0.9985	0.0089	0.008	0.002	0.005	1.2038	1.1113	1.2442	1.1328		Ratio < 0, possibly indicating GC correction	1062577.0	1217311.0	categorical-41246-both_sexes-1530	categorical-4631-both_sexes-4631	0.0634		0.0366		0.3161	2.5309e-09	0.053	5.9594
EUR	EUR	0.0271	0.0405	0.0058	0.0021	0.0272	0.0513	1.0155	1.0045	0.0089	0.0073	0.002	0.0041	1.2038	1.1396	1.2442	1.1476			1062577.0	1217311.0	categorical-41246-both_sexes-1530	categorical-4728-both_sexes-4728	0.0634	0.0307	0.0366	0.0494	0.7268	5.1788e-53	0.0474	15.3253
EUR	EUR	-0.033	-0.0198	0.0055	0.0037	0.0272	0.1386	1.0155	0.9819	0.0089	0.0078	0.002	0.0142	1.2038	1.0772	1.2442	1.0979		Ratio < 0, possibly indicating GC correction	1062577.0	1217311.0	categorical-41246-both_sexes-1530	categorical-5556-both_sexes-5556	0.0634		0.0366		-0.537	4.9821e-22	0.0557	-9.6486
EUR	EUR	0.0263	0.07	0.0069	0.0019	0.0272	0.0936	1.0155	1.1092	0.0089	0.0129	0.002	0.0037	1.2038	1.6792	1.2442	1.8895			1062577.0	1217311.0	categorical-41246-both_sexes-1530	categorical-6138-both_sexes-100	0.0634	0.1228	0.0366	0.0146	0.5207	5.2525e-72	0.029	17.945
EUR	EUR	-0.0253	-0.0528	0.0066	0.0017	0.0272	0.0847	1.0155	1.0969	0.0089	0.012	0.002	0.0033	1.2038	1.6296	1.2442	1.8237			1062577.0	1217311.0	categorical-41246-both_sexes-1530	categorical-6138-both_sexes-2	0.0634	0.1176	0.0366	0.0146	-0.5277	1.1252e-73	0.0291	-18.1573
EUR	EUR	-0.0153	-0.0371	0.0063	0.0014	0.0272	0.0441	1.0155	1.0462	0.0089	0.0091	0.002	0.0022	1.2038	1.3443	1.2442	1.424			1062577.0	1217311.0	categorical-41246-both_sexes-1530	categorical-6138-both_sexes-3	0.0634	0.1089	0.0366	0.0214	-0.4427	8.7624e-33	0.0371	-11.9251
EUR	EUR	-0.0143	-0.032	0.0057	0.0013	0.0272	0.039	1.0155	1.0589	0.0089	0.0095	0.002	0.0022	1.2038	1.3443	1.2442	1.3895			1062577.0	1217311.0	categorical-41246-both_sexes-1530	categorical-6138-both_sexes-6	0.0634	0.1513	0.0366	0.0245	-0.4408	1.3969e-34	0.0359	-12.265
EUR	EUR	-0.0107	-0.0181	0.0058	0.0011	0.0272	0.0189	1.0155	1.0283	0.0089	0.0076	0.002	0.0014	1.2038	1.1715	1.2442	1.1891			1062577.0	1217311.0	categorical-41246-both_sexes-1530	categorical-6139-both_sexes-3	0.0634	0.1495	0.0366	0.0404	-0.4717	3.3717e-26	0.0445	-10.5884
EUR	EUR	-0.0031	-0.0058	0.006	0.0013	0.0272	0.0208	1.0155	1.0423	0.0089	0.0075	0.002	0.0015	1.2038	1.1973	1.2442	1.217			1062577.0	1217311.0	categorical-41246-both_sexes-1530	categorical-6141-both_sexes-1	0.0634	0.1947	0.0366	0.0346	-0.1302	0.0143	0.0531	-2.4497
EUR	EUR	-0.0039	0.0002	0.0051	0.0009	0.0272	0.0064	1.0155	1.0016	0.0089	0.0071	0.002	0.0014	1.2038	1.0527	1.2442	1.056			1062577.0	1217311.0	categorical-41246-both_sexes-1530	categorical-6141-both_sexes-2	0.0634	0.0279	0.0366	0.1262	-0.2976	0.0002	0.0798	-3.7299
EUR	EUR	0.0176	0.076	0.0055	0.0011	0.0272	0.0216	1.0155	1.0234	0.0089	0.0075	0.002	0.0015	1.2038	1.1876	1.2442	1.2085			1062577.0	1217311.0	categorical-41246-both_sexes-1530	categorical-6142-both_sexes-4	0.0634	0.1124	0.0366	0.0359	0.7255	1.738e-62	0.0435	16.6832
EUR	EUR	0.0031	0.0207	0.0059	0.0011	0.0272	0.0068	1.0155	1.0063	0.0089	0.0065	0.002	0.0011	1.2038	1.0649	1.2442	1.065			1062577.0	1217311.0	categorical-41246-both_sexes-1530	categorical-6144-both_sexes-1	0.0634	0.0976	0.0366	0.1001	0.2283	0.0093	0.0878	2.602
EUR	EUR	0.0154	0.0413	0.0061	0.0013	0.0272	0.0295	1.0155	1.0274	0.0089	0.0083	0.002	0.0019	1.2038	1.2464	1.2442	1.2757			1062577.0	1217311.0	categorical-41246-both_sexes-1530	categorical-6145-both_sexes-6	0.0634	0.0995	0.0366	0.0301	0.5442	3.8074e-44	0.039	13.9364
EUR	EUR	-0.0202	-0.0914	0.0061	0.0014	0.0272	0.0303	1.0155	1.0108	0.0089	0.0093	0.002	0.002	1.2038	1.2365	1.2442	1.2731			1062577.0	1217311.0	categorical-41246-both_sexes-1530	categorical-6146-both_sexes-100	0.0634	0.0396	0.0366	0.0341	-0.703	7.3535e-62	0.0424	-16.5968
EUR	EUR	0.0188	0.0839	0.006	0.0013	0.0272	0.0249	1.0155	1.0069	0.0089	0.008	0.002	0.0016	1.2038	1.194	1.2442	1.2197			1062577.0	1217311.0	categorical-41246-both_sexes-1530	categorical-6146-both_sexes-2	0.0634	0.0313	0.0366	0.0365	0.7238	6.7918e-63	0.0432	16.7392
EUR	EUR	0.0164	0.0755	0.0065	0.0013	0.0272	0.0215	1.0155	1.008	0.0089	0.0077	0.002	0.0018	1.2038	1.1779	1.2442	1.1943			1062577.0	1217311.0	categorical-41246-both_sexes-1530	categorical-6146-both_sexes-3	0.0634	0.0412	0.0366	0.0398	0.6804	2.3812e-42	0.0499	13.638
EUR	EUR	-0.0051	-0.0142	0.005	0.001	0.0272	0.0099	1.0155	1.0267	0.0089	0.007	0.002	0.0013	1.2038	1.1113	1.2442	1.1101			1062577.0	1217311.0	categorical-41246-both_sexes-1530	categorical-6147-both_sexes-4	0.0634	0.2424	0.0366	0.0637	-0.3132	1.3824e-06	0.0649	-4.8275
EUR	EUR	-0.0135	-0.0488	0.006	0.0012	0.0272	0.0347	1.0155	1.0475	0.0089	0.0094	0.002	0.0018	1.2038	1.2966	1.2442	1.3487			1062577.0	1217311.0	categorical-41246-both_sexes-1530	categorical-6149-both_sexes-100	0.0634	0.1362	0.0366	0.027	-0.4397	1.6706e-30	0.0383	-11.4796
EUR	EUR	0.0014	0.0108	0.0051	0.0011	0.0272	0.0206	1.0155	1.0252	0.0089	0.0082	0.002	0.0016	1.2038	1.1811	1.2442	1.2022			1062577.0	1217311.0	categorical-41246-both_sexes-1530	categorical-6149-both_sexes-3	0.0634	0.1246	0.0366	0.0405	0.0612	0.1841	0.0461	1.3281
EUR	EUR	0.0055	0.0068	0.0053	0.0011	0.0272	0.012	1.0155	1.0182	0.0089	0.0068	0.002	0.0014	1.2038	1.1207	1.2442	1.121			1062577.0	1217311.0	categorical-41246-both_sexes-1530	categorical-6149-both_sexes-4	0.0634	0.1502	0.0366	0.0565	0.3075	1.6657e-07	0.0588	5.2332
EUR	EUR	0.0147	0.0557	0.0058	0.0013	0.0272	0.0493	1.0155	1.0661	0.0089	0.0111	0.002	0.0024	1.2038	1.3929	1.2442	1.493			1062577.0	1217311.0	categorical-41246-both_sexes-1530	categorical-6149-both_sexes-6	0.0634	0.1341	0.0366	0.0226	0.4017	4.2527e-35	0.0325	12.3609
EUR	EUR	0.0099	0.0188	0.0053	0.0011	0.0272	0.0175	1.0155	1.0072	0.0089	0.008	0.002	0.0016	1.2038	1.1207	1.2442	1.155			1062577.0	1217311.0	categorical-41246-both_sexes-1530	categorical-6150-both_sexes-1	0.0634	0.0464	0.0366	0.0515	0.4548	6.8104e-20	0.0498	9.1306
EUR	EUR	-0.019	-0.0436	0.0062	0.0014	0.0272	0.1078	1.0155	1.1075	0.0089	0.0196	0.002	0.0048	1.2038	1.6448	1.2442	2.0617			1062577.0	1217311.0	categorical-41246-both_sexes-1530	categorical-6150-both_sexes-100	0.0634	0.1013	0.0366	0.0185	-0.3515	2.566e-41	0.0261	-13.4635
EUR	EUR	0.0116	0.0447	0.0056	0.0011	0.0272	0.0197	1.0155	1.0229	0.0089	0.0076	0.002	0.0017	1.2038	1.1587	1.2442	1.1887			1062577.0	1217311.0	categorical-41246-both_sexes-1530	categorical-6150-both_sexes-2	0.0634	0.1211	0.0366	0.0404	0.4996	2.0515e-26	0.047	10.6349
EUR	EUR	0.017	0.0357	0.006	0.0014	0.0272	0.1085	1.0155	1.1083	0.0089	0.0203	0.002	0.005	1.2038	1.6448	1.2442	2.0743			1062577.0	1217311.0	categorical-41246-both_sexes-1530	categorical-6150-both_sexes-4	0.0634	0.1008	0.0366	0.0189	0.3123	7.1503e-34	0.0257	12.132
EUR	EUR	0.0052	0.0232	0.0049	0.001	0.0272	0.0084	1.0155	1.0051	0.0089	0.0072	0.002	0.0014	1.2038	1.0741	1.2442	1.0746			1062577.0	1217311.0	categorical-41246-both_sexes-1530	categorical-6151-both_sexes-7	0.0634	0.068	0.0366	0.096	0.3476	7.4361e-07	0.0702	4.9496
EUR	EUR	-0.0052	-0.0397	0.0064	0.0014	0.0272	0.0657	1.0155	1.0987	0.0089	0.0201	0.002	0.0057	1.2038	1.3824	1.2442	1.6665			1062577.0	1217311.0	categorical-41246-both_sexes-1530	categorical-6152-both_sexes-100	0.0634	0.1481	0.0366	0.0302	-0.1229	0.0003	0.0338	-3.6377
EUR	EUR	0.0079	0.0358	0.0061	0.0013	0.0272	0.0491	1.0155	1.0734	0.009	0.0177	0.002	0.0048	1.2038	1.3068	1.2444	1.5029			1062577.0	1217311.0	categorical-41246-both_sexes-1530	categorical-6152-both_sexes-8	0.0634	0.146	0.0366	0.0352	0.2166	2.8414e-08	0.039	5.5509
EUR	EUR	-0.0254	-0.08	0.0061	0.0014	0.0272	0.0529	1.0155	1.0502	0.0089	0.0097	0.002	0.0024	1.2038	1.421	1.2442	1.4887			1062577.0	1217311.0	categorical-41246-both_sexes-1530	categorical-6154-both_sexes-100	0.0634	0.1027	0.0366	0.0198	-0.6709	1.1518e-126	0.028	-23.9408
EUR	EUR	0.0093	-0.0041	0.0056	0.001	0.0272	0.0194	1.0155	1.0125	0.0089	0.0073	0.002	0.0015	1.2038	1.1619	1.2442	1.1726			1062577.0	1217311.0	categorical-41246-both_sexes-1530	categorical-6154-both_sexes-2	0.0634	0.0724	0.0366	0.0424	0.4033	4.8456e-20	0.044	9.1674
EUR	EUR	0.0201	0.0581	0.0066	0.0013	0.0272	0.0406	1.0155	1.0389	0.0089	0.0091	0.002	0.0022	1.2038	1.3203	1.2442	1.3843			1062577.0	1217311.0	categorical-41246-both_sexes-1530	categorical-6154-both_sexes-3	0.0634	0.1011	0.0366	0.0237	0.6041	5.4857e-70	0.0342	17.6849
EUR	EUR	0.0164	0.1059	0.0049	0.0012	0.0272	0.0194	1.0155	1.026	0.0089	0.0069	0.002	0.0014	1.2038	1.1715	1.2442	1.1866			1062577.0	1217311.0	categorical-41246-both_sexes-1530	categorical-6154-both_sexes-5	0.0634	0.1394	0.0366	0.0371	0.7148	1.4393e-66	0.0415	17.2354
EUR	EUR	-0.0013	-0.0041	0.0055	0.0011	0.0272	0.0271	1.0155	1.0173	0.0089	0.0082	0.002	0.0016	1.2038	1.2234	1.2442	1.2482			1062577.0	1217311.0	categorical-41246-both_sexes-1530	categorical-6155-both_sexes-100	0.0634	0.0698	0.0366	0.0332	-0.0493	0.2155	0.0398	-1.2387
EUR	EUR	0.0175	0.0587	0.0065	0.0013	0.0272	0.0304	1.0155	1.044	0.0089	0.0087	0.002	0.0017	1.2038	1.2664	1.2442	1.3025			1062577.0	1217311.0	categorical-41246-both_sexes-1530	categorical-6159-both_sexes-3	0.0634	0.1455	0.0366	0.0289	0.6084	6.013e-57	0.0383	15.9033
EUR	EUR	0.0138	0.1069	0.0055	0.0011	0.0272	0.018	1.0155	1.0241	0.0089	0.0082	0.002	0.0015	1.2038	1.1587	1.2442	1.177			1062577.0	1217311.0	categorical-41246-both_sexes-1530	categorical-6159-both_sexes-5	0.0634	0.136	0.0366	0.0462	0.624	2.2813e-37	0.0488	12.7743
EUR	EUR	0.0115	0.0431	0.0054	0.0011	0.0272	0.0107	1.0155	1.0036	0.0089	0.0065	0.002	0.0012	1.2038	1.0895	1.2442	1.0949			1062577.0	1217311.0	categorical-41246-both_sexes-1530	categorical-6159-both_sexes-8	0.0634	0.0378	0.0366	0.0681	0.6738	5.9994e-33	0.0564	11.9566
EUR	EUR	-0.0117	-0.0328	0.0059	0.0013	0.0272	0.0323	1.0155	1.0317	0.0089	0.0085	0.002	0.0017	1.2038	1.2597	1.2442	1.3029			1062577.0	1217311.0	categorical-41246-both_sexes-1530	categorical-6160-both_sexes-1	0.0634	0.1047	0.0366	0.0281	-0.3947	1.3221e-22	0.0403	-9.7838
EUR	EUR	0.0115	0.0265	0.0062	0.0012	0.0272	0.0325	1.0155	1.0351	0.0089	0.0086	0.002	0.0018	1.2038	1.2664	1.2442	1.3132			1062577.0	1217311.0	categorical-41246-both_sexes-1530	categorical-6160-both_sexes-100	0.0634	0.112	0.0366	0.0274	0.388	6.6422e-25	0.0376	10.3057
EUR	EUR	0.0032	-0.0026	0.0057	0.0013	0.0272	0.0332	1.0155	1.0296	0.0089	0.0082	0.002	0.0017	1.2038	1.2631	1.2442	1.3165			1062577.0	1217311.0	categorical-41246-both_sexes-1530	categorical-6160-both_sexes-2	0.0634	0.0934	0.0366	0.0258	0.1066	0.012	0.0425	2.5117
EUR	EUR	-0.0104	0.0013	0.0059	0.0013	0.0272	0.045	1.0155	1.0566	0.0089	0.0089	0.002	0.0023	1.2038	1.3719	1.2442	1.4432			1062577.0	1217311.0	categorical-41246-both_sexes-1530	categorical-6160-both_sexes-3	0.0634	0.1277	0.0366	0.0201	-0.2975	7.5509e-18	0.0346	-8.6062
EUR	EUR	-0.0102	-0.0019	0.0061	0.0013	0.0272	0.0158	1.0155	1.0051	0.0089	0.0078	0.002	0.0015	1.2038	1.1238	1.2442	1.1435			1062577.0	1217311.0	categorical-41246-both_sexes-1530	categorical-6160-both_sexes-4	0.0634	0.0353	0.0366	0.0544	-0.4935	2.4173e-22	0.0508	-9.7225
EUR	EUR	-0.0076	-0.0138	0.0056	0.0012	0.0272	0.0206	1.0155	1.0262	0.0089	0.0074	0.002	0.0015	1.2038	1.1843	1.2442	1.2033			1062577.0	1217311.0	categorical-41246-both_sexes-1530	categorical-6160-both_sexes-5	0.0634	0.1289	0.0366	0.0364	-0.3198	6.027e-12	0.0465	-6.879
EUR	EUR	-0.0098	-0.0389	0.0064	0.0012	0.0272	0.0292	1.0155	1.0527	0.0089	0.0095	0.002	0.0021	1.2038	1.2597	1.2442	1.2992			1062577.0	1217311.0	categorical-41246-both_sexes-1530	categorical-6162-both_sexes-2	0.0634	0.176	0.0366	0.0318	-0.3483	2.4671e-20	0.0377	-9.2399
EUR	EUR	-0.0113	-0.0253	0.0062	0.0013	0.0272	0.0252	1.0155	1.027	0.0089	0.0075	0.002	0.0016	1.2038	1.2136	1.2442	1.2397			1062577.0	1217311.0	categorical-41246-both_sexes-1530	categorical-6162-both_sexes-4	0.0634	0.1125	0.0366	0.0312	-0.4309	3.7788e-23	0.0435	-9.9097
EUR	EUR	0.0142	0.0495	0.0066	0.0013	0.0272	0.0216	1.0155	1.0335	0.0089	0.0075	0.002	0.0015	1.2038	1.1843	1.2442	1.2143			1062577.0	1217311.0	categorical-41246-both_sexes-1530	categorical-6164-both_sexes-100	0.0634	0.1562	0.0366	0.035	0.5856	1.3759e-41	0.0433	13.5094
EUR	EUR	-0.0163	-0.0409	0.0065	0.0014	0.0272	0.0422	1.0155	1.0439	0.0089	0.01	0.002	0.0021	1.2038	1.3374	1.2442	1.4058			1062577.0	1217311.0	categorical-41246-both_sexes-1530	categorical-6164-both_sexes-2	0.0634	0.1081	0.0366	0.0246	-0.4826	5.7477e-45	0.0343	-14.0707
EUR	EUR	-0.0114	-0.0264	0.0056	0.0012	0.0272	0.0234	1.0155	1.0274	0.0089	0.0076	0.002	0.0014	1.2038	1.1973	1.2442	1.2247			1062577.0	1217311.0	categorical-41246-both_sexes-1530	categorical-6164-both_sexes-3	0.0634	0.122	0.0366	0.0339	-0.4508	1.5858e-22	0.0462	-9.7653
EUR	EUR	-0.01	-0.0251	0.0062	0.0013	0.0272	0.0358	1.0155	1.025	0.0089	0.0085	0.002	0.0018	1.2038	1.2865	1.2442	1.3301			1062577.0	1217311.0	categorical-41246-both_sexes-1530	categorical-6164-both_sexes-4	0.0634	0.0759	0.0366	0.0258	-0.3221	1.2421e-18	0.0366	-8.8108
EUR	EUR	-0.0071	-0.0275	0.0062	0.0011	0.0272	0.03	1.0155	1.0333	0.0089	0.0078	0.002	0.0017	1.2038	1.2431	1.2442	1.2889			1062577.0	1217311.0	categorical-41246-both_sexes-1530	categorical-6164-both_sexes-5	0.0634	0.1153	0.0366	0.0271	-0.248	8.0813e-11	0.0382	-6.4991
EUR	EUR	-0.0017	0.0012	0.0058	0.0012	0.0272	0.0229	1.0155	1.0263	0.009	0.0077	0.002	0.0017	1.2038	1.2005	1.2443	1.2227			1062577.0	1217311.0	categorical-41246-both_sexes-1530	categorical-6179-both_sexes-1	0.0635	0.1181	0.0369	0.0347	-0.0677	0.1502	0.0471	-1.4388
EUR	EUR	0.0023	-0.0114	0.0059	0.0012	0.0271	0.0264	1.0157	1.036	0.0089	0.0082	0.0021	0.002	1.2038	1.2365	1.2442	1.263			1062577.0	1217311.0	categorical-41246-both_sexes-1530	categorical-6179-both_sexes-100	0.0643	0.1371	0.0363	0.0313	0.0852	0.0558	0.0445	1.9128
EUR	EUR	-0.0016	-0.0021	0.0052	0.0011	0.0272	0.0211	1.0155	1.019	0.0089	0.0076	0.002	0.0017	1.2038	1.1747	1.2442	1.1955			1062577.0	1217311.0	categorical-41246-both_sexes-1530	categorical-6179-both_sexes-2	0.0634	0.0973	0.0366	0.039	-0.0654	0.1388	0.0442	-1.4804
EUR	EUR	-0.0033	-0.0195	0.0053	0.001	0.0272	0.0119	1.0155	1.0229	0.0089	0.0066	0.002	0.0013	1.2038	1.1113	1.2442	1.1227			1062577.0	1217311.0	categorical-41246-both_sexes-1530	categorical-670-both_sexes-1	0.0634	0.1865	0.0366	0.0541	-0.1854	0.0007	0.0545	-3.4001
EUR	EUR	-0.0136	-0.031	0.006	0.0013	0.0272	0.0286	1.0155	1.0264	0.0089	0.009	0.002	0.0017	1.2038	1.2431	1.2442	1.2638			1062577.0	1217311.0	categorical-41246-both_sexes-1530	categorical-680-both_sexes-1	0.0634	0.1001	0.0366	0.0342	-0.4885	7.8805e-32	0.0416	-11.7407
EUR	EUR	0.0172	0.0574	0.0061	0.0013	0.0272	0.0305	1.0155	1.0565	0.0089	0.0086	0.002	0.0018	1.2038	1.2865	1.2442	1.314			1062577.0	1217311.0	categorical-41246-both_sexes-1530	categorical-680-both_sexes-3	0.0634	0.1801	0.0366	0.0275	0.5979	1.4565e-56	0.0377	15.8478
EUR	EUR	0.0086	0.0214	0.0069	0.0017	0.0272	0.1413	1.0155	1.2172	0.0089	0.0343	0.002	0.0117	1.2038	1.7965	1.2442	2.3697			1062577.0	1217311.0	categorical-41246-both_sexes-1530	continuous-102-both_sexes-irnt	0.0634	0.1586	0.0366	0.0251	0.139	2.9803e-06	0.0298	4.6722
EUR	EUR	0.02	0.0291	0.0061	0.0016	0.0272	0.0761	1.0155	1.0566	0.0089	0.011	0.002	0.0033	1.2038	1.5144	1.2442	1.6414			1062577.0	1217311.0	categorical-41246-both_sexes-1530	continuous-1050-both_sexes	0.0634	0.0882	0.0366	0.0172	0.4401	8.852e-46	0.031	14.2024
EUR	EUR	0.0235	0.0531	0.0077	0.0019	0.0272	0.1091	1.0155	1.0939	0.0089	0.0138	0.002	0.004	1.2038	1.7609	1.2442	1.9929			1062577.0	1217311.0	categorical-41246-both_sexes-1530	continuous-1070-both_sexes	0.0634	0.0946	0.0366	0.0139	0.4323	5.6874e-48	0.0297	14.5518
EUR	EUR	0.0093	-0.0049	0.0068	0.0015	0.0272	0.0509	1.0155	1.0764	0.0089	0.0104	0.002	0.0025	1.2038	1.4245	1.2442	1.5112			1062577.0	1217311.0	categorical-41246-both_sexes-1530	continuous-1110-both_sexes	0.0634	0.1495	0.0366	0.0204	0.2505	4.4528e-10	0.0402	6.2373
EUR	EUR	0.0149	0.0108	0.0061	0.0014	0.0272	0.0431	1.0155	1.0432	0.0089	0.0086	0.002	0.0024	1.2038	1.3101	1.2442	1.3545			1062577.0	1217311.0	categorical-41246-both_sexes-1530	continuous-1120-both_sexes	0.0634	0.1219	0.0366	0.0244	0.4352	2.1466e-32	0.0367	11.8502
EUR	EUR	0.0009	-0.0005	0.0057	0.0012	0.0272	0.0133	1.0155	1.0078	0.0089	0.0067	0.002	0.0015	1.2038	1.0926	1.2442	1.1015			1062577.0	1217311.0	categorical-41246-both_sexes-1530	continuous-1140-both_sexes	0.0634	0.0771	0.0366	0.0661	0.0447	0.4644	0.0611	0.7316
EUR	EUR	-0.0106	-0.0103	0.0064	0.0014	0.0272	0.0717	1.0155	1.0563	0.0089	0.0102	0.002	0.0032	1.2038	1.5035	1.2442	1.6608			1062577.0	1217311.0	categorical-41246-both_sexes-1530	continuous-1160-both_sexes	0.0634	0.0851	0.0366	0.0154	-0.2405	2.9352e-15	0.0305	-7.8936
EUR	EUR	-0.003	0.0127	0.0072	0.0018	0.0272	0.111	1.0155	1.1569	0.0089	0.0142	0.002	0.0042	1.2038	1.7569	1.2442	2.0077			1062577.0	1217311.0	categorical-41246-both_sexes-1530	continuous-1180-both_sexes	0.0634	0.1557	0.0366	0.0141	-0.0543	0.098	0.0328	-1.6545
EUR	EUR	0.0056	0.0385	0.0059	0.0012	0.0272	0.049	1.0155	1.0462	0.0089	0.0102	0.002	0.0025	1.2038	1.3789	1.2442	1.4599			1062577.0	1217311.0	categorical-41246-both_sexes-1530	continuous-1220-both_sexes	0.0634	0.1004	0.0366	0.0223	0.1536	1.3895e-06	0.0318	4.8265
EUR	EUR	0.017	0.0345	0.0062	0.0014	0.0272	0.0567	1.0155	1.0382	0.0089	0.0109	0.002	0.0026	1.2038	1.421	1.2442	1.5256			1062577.0	1217311.0	categorical-41246-both_sexes-1530	continuous-1239-both_sexes	0.0634	0.0727	0.0366	0.0208	0.4337	1.3393e-41	0.0321	13.5114
EUR	EUR	-0.0109	-0.0392	0.0069	0.0016	0.0272	0.0879	1.0155	1.1112	0.0089	0.0127	0.002	0.0039	1.2038	1.607	1.2442	1.8088			1062577.0	1217311.0	categorical-41246-both_sexes-1530	continuous-1249-both_sexes	0.0634	0.1375	0.0366	0.0158	-0.2235	7.8861e-13	0.0312	-7.1631
EUR	EUR	0.0086	0.0127	0.0055	0.0012	0.0272	0.0107	1.0155	1.0155	0.0089	0.0072	0.002	0.0015	1.2038	1.0926	1.2442	1.1006			1062577.0	1217311.0	categorical-41246-both_sexes-1530	continuous-1259-both_sexes	0.0634	0.154	0.0366	0.0715	0.5031	3.0968e-14	0.0662	7.5942
EUR	EUR	0.0089	0.0226	0.0052	0.0012	0.0272	0.0107	1.0155	1.0114	0.0089	0.0073	0.002	0.0014	1.2038	1.0957	1.2442	1.0938			1062577.0	1217311.0	categorical-41246-both_sexes-1530	continuous-1269-both_sexes	0.0634	0.122	0.0366	0.0774	0.5226	1.3955e-17	0.0612	8.5355
EUR	EUR	0.0034	0.0004	0.0058	0.0012	0.0272	0.0389	1.0155	1.0441	0.0089	0.0081	0.002	0.0019	1.2038	1.3101	1.2442	1.3702			1062577.0	1217311.0	categorical-41246-both_sexes-1530	continuous-1289-both_sexes	0.0634	0.1191	0.0366	0.022	0.1061	0.0058	0.0385	2.7588
EUR	EUR	-0.0046	-0.0232	0.0063	0.0014	0.0272	0.0451	1.0155	1.0314	0.0089	0.0095	0.002	0.0024	1.2038	1.3068	1.2442	1.3904			1062577.0	1217311.0	categorical-41246-both_sexes-1530	continuous-1299-both_sexes	0.0634	0.0805	0.0366	0.0243	-0.1324	0.0007	0.0393	-3.3731
EUR	EUR	-0.0071	-0.021	0.0065	0.0016	0.0272	0.0667	1.0155	1.032	0.0089	0.0128	0.002	0.0034	1.2038	1.4602	1.2442	1.6147			1062577.0	1217311.0	categorical-41246-both_sexes-1530	continuous-1329-both_sexes	0.0634	0.052	0.0366	0.0208	-0.1671	2.4406e-06	0.0354	-4.713
EUR	EUR	-8.6796e-05	0.0005	0.0059	0.0012	0.0272	0.0282	1.0155	1.0216	0.0089	0.0088	0.002	0.0018	1.2038	1.2234	1.2442	1.2654			1062577.0	1217311.0	categorical-41246-both_sexes-1530	continuous-1339-both_sexes	0.0634	0.0816	0.0366	0.0333	-0.0031	0.9428	0.0437	-0.0718
EUR	EUR	0.0035	0.0084	0.0065	0.0012	0.0272	0.0453	1.0155	1.0515	0.0089	0.0118	0.002	0.0029	1.2038	1.365	1.2442	1.4514			1062577.0	1217311.0	categorical-41246-both_sexes-1530	continuous-1349-both_sexes	0.0634	0.1141	0.0366	0.0261	0.0999	0.0032	0.0339	2.946
EUR	EUR	0.0268	0.1165	0.0064	0.0015	0.0272	0.0659	1.0155	1.0502	0.0089	0.0105	0.002	0.0024	1.2038	1.5035	1.2442	1.6102			1062577.0	1217311.0	categorical-41246-both_sexes-1530	continuous-135-both_sexes	0.0634	0.0822	0.0366	0.0173	0.6341	7.0597e-110	0.0285	22.271
EUR	EUR	0.0259	0.1778	0.0059	0.0014	0.0272	0.0397	1.0155	1.0661	0.0089	0.0091	0.002	0.002	1.2038	1.3512	1.2442	1.4063			1062577.0	1217311.0	categorical-41246-both_sexes-1530	continuous-136-both_sexes	0.0634	0.1626	0.0366	0.0225	0.7892	9.1985e-141	0.0312	25.2582
EUR	EUR	0.0282	0.1199	0.0065	0.0015	0.0272	0.0677	1.0155	1.0573	0.0089	0.01	0.002	0.0025	1.2038	1.5071	1.2442	1.6352			1062577.0	1217311.0	categorical-41246-both_sexes-1530	continuous-137-both_sexes	0.0634	0.0902	0.0366	0.0158	0.6589	5.9739e-134	0.0268	24.6304
EUR	EUR	-0.0153	-0.0353	0.0064	0.0015	0.0272	0.0627	1.0155	1.0841	0.0089	0.0122	0.002	0.0031	1.2038	1.4998	1.2442	1.621			1062577.0	1217311.0	categorical-41246-both_sexes-1530	continuous-1408-both_sexes	0.0634	0.1354	0.0366	0.0197	-0.3703	2.2188e-28	0.0335	-11.0489
EUR	EUR	-0.0045	0.0058	0.0066	0.0012	0.0272	0.0506	1.0155	1.0416	0.0089	0.0099	0.002	0.0025	1.2038	1.3894	1.2442	1.4646			1062577.0	1217311.0	categorical-41246-both_sexes-1530	continuous-1438-both_sexes-irnt	0.0634	0.0896	0.0366	0.0214	-0.1219	0.0001	0.0319	-3.8169
EUR	EUR	-0.0121	0.0042	0.0062	0.0014	0.0272	0.061	1.0155	1.0489	0.0089	0.0116	0.002	0.0027	1.2038	1.4316	1.2442	1.5393			1062577.0	1217311.0	categorical-41246-both_sexes-1530	continuous-1458-both_sexes	0.0634	0.0907	0.0366	0.0214	-0.2981	3.6361e-21	0.0316	-9.4426
EUR	EUR	0.0126	0.0357	0.0066	0.0015	0.0272	0.0865	1.0155	1.0338	0.0089	0.0136	0.002	0.0043	1.2038	1.5622	1.2442	1.7755			1062577.0	1217311.0	categorical-41246-both_sexes-1530	continuous-1478-both_sexes	0.0634	0.0436	0.0366	0.0176	0.2599	6.2042e-18	0.0301	8.6287
EUR	EUR	0.0031	0.0193	0.0057	0.0013	0.0272	0.0564	1.0155	1.0612	0.0089	0.0115	0.002	0.0034	1.2038	1.4175	1.2442	1.5364			1062577.0	1217311.0	categorical-41246-both_sexes-1530	continuous-1488-both_sexes-irnt	0.0634	0.1142	0.0366	0.0214	0.08	0.0157	0.0331	2.4163
EUR	EUR	-0.0065	-0.0198	0.0061	0.0014	0.0272	0.0495	1.0155	1.0409	0.0089	0.011	0.002	0.0037	1.2038	1.3443	1.2442	1.4355			1062577.0	1217311.0	categorical-41246-both_sexes-1530	continuous-1498-both_sexes	0.0634	0.0939	0.0366	0.0253	-0.1767	2.2176e-06	0.0373	-4.7325
EUR	EUR	-0.0012	0.0037	0.0061	0.0014	0.0272	0.0786	1.0155	1.0549	0.0089	0.0112	0.002	0.0034	1.2038	1.5548	1.2442	1.7291			1062577.0	1217311.0	categorical-41246-both_sexes-1530	continuous-1518-both_sexes	0.0634	0.0754	0.0366	0.0154	-0.0251	0.4098	0.0305	-0.8242
EUR	EUR	-0.0013	0.01	0.006	0.0014	0.0272	0.0623	1.0155	1.0481	0.0089	0.01	0.002	0.0031	1.2038	1.4423	1.2442	1.5326			1062577.0	1217311.0	categorical-41246-both_sexes-1530	continuous-1528-both_sexes	0.0634	0.0902	0.0366	0.0188	-0.0312	0.3586	0.034	-0.918
EUR	EUR	0.0103	0.0217	0.0063	0.0014	0.0272	0.0434	1.0155	1.0302	0.0089	0.0091	0.002	0.0022	1.2038	1.3306	1.2442	1.3954			1062577.0	1217311.0	categorical-41246-both_sexes-1530	continuous-1548-both_sexes	0.0634	0.0764	0.0366	0.023	0.3	9.2595e-16	0.0373	8.0363
EUR	EUR	0.0168	0.0785	0.0068	0.0015	0.0272	0.0779	1.0155	1.1443	0.0089	0.012	0.002	0.0035	1.2038	1.6524	1.2442	1.8066			1062577.0	1217311.0	categorical-41246-both_sexes-1530	continuous-1558-both_sexes	0.0634	0.1789	0.0366	0.0149	0.3657	3.2364e-34	0.03	12.1967
EUR	EUR	0.0036	0.0123	0.0089	0.0022	0.0272	0.2359	1.0155	1.3996	0.0089	0.0413	0.002	0.0121	1.2038	2.2071	1.2442	3.4138			1062577.0	1217311.0	categorical-41246-both_sexes-1530	continuous-1697-both_sexes	0.0634	0.1655	0.0366	0.0171	0.0448	0.1097	0.028	1.5996
EUR	EUR	0.0073	0.0015	0.007	0.0015	0.0272	0.1163	1.0154	1.2187	0.009	0.0986	0.002	0.0285	1.2038	1.5108	1.2442	2.28			1062577.0	1217311.0	categorical-41246-both_sexes-1530	continuous-1717-both_sexes	0.0633	0.1709	0.0368	0.077	0.1296	2.1032e-05	0.0305	4.2536
EUR	EUR	0.0032	0.0118	0.0066	0.0016	0.0272	0.0692	1.0155	1.0784	0.0089	0.0152	0.002	0.0033	1.2038	1.4817	1.2442	1.6257			1062577.0	1217311.0	categorical-41246-both_sexes-1530	continuous-1757-both_sexes	0.0634	0.1252	0.0366	0.0243	0.0739	0.0457	0.037	1.998
EUR	EUR	-0.021	-0.0304	0.0064	0.002	0.0272	0.0604	1.0155	1.0663	0.0089	0.009	0.002	0.0044	1.2038	1.2531	1.2442	1.2671			1062577.0	1217311.0	categorical-41246-both_sexes-1530	continuous-1845-both_sexes-irnt	0.0634	0.2483	0.0366	0.0338	-0.5191	1.3012e-29	0.0459	-11.3007
EUR	EUR	0.0123	0.0446	0.0062	0.0013	0.0272	0.0329	1.0155	1.0638	0.0089	0.008	0.002	0.0018	1.2038	1.3068	1.2442	1.3417			1062577.0	1217311.0	categorical-41246-both_sexes-1530	continuous-189-both_sexes-irnt	0.0634	0.1868	0.0366	0.0233	0.4108	3.0994e-25	0.0396	10.3787
EUR	EUR	0.0064	0.0349	0.0058	0.0012	0.0272	0.0255	1.0155	1.0119	0.0089	0.0078	0.002	0.0022	1.2038	1.1555	1.2442	1.1738			1062577.0	1217311.0	categorical-41246-both_sexes-1530	continuous-20009-both_sexes-irnt	0.0634	0.0682	0.0366	0.0451	0.2429	3.7717e-07	0.0478	5.0801
EUR	EUR																				0.0	categorical-41246-both_sexes-1530	continuous-20015-both_sexes-irnt
EUR	EUR	-0.0309	-0.0317	0.0058	0.0025	0.0272	0.2152	1.0155	1.1164	0.0089	0.012	0.002	0.0099	1.2038	1.5696	1.2442	1.7183			1062577.0	1217311.0	categorical-41246-both_sexes-1530	continuous-20016-both_sexes-irnt	0.0634	0.1621	0.0366	0.0167	-0.4042	3.9075e-45	0.0287	-14.098
EUR	EUR	0.0053	0.0083	0.0058	0.0018	0.0272	0.0184	1.0155	1.0318	0.0089	0.0073	0.002	0.0036	1.2038	1.0802	1.2442	1.0808			1062577.0	1217311.0	categorical-41246-both_sexes-1530	continuous-20021-both_sexes-irnt	0.0634	0.393	0.0366	0.0903	0.2379	0.0051	0.085	2.7977
EUR	EUR	-0.001	0.0097	0.0066	0.0013	0.0272	0.0771	1.0155	1.1053	0.0089	0.0112	0.002	0.0029	1.2038	1.592	1.2442	1.7601			1062577.0	1217311.0	categorical-41246-both_sexes-1530	continuous-20023-both_sexes-irnt	0.0634	0.1386	0.0366	0.0148	-0.0213	0.4683	0.0294	-0.7253
EUR	EUR	0.019	0.0528	0.0071	0.0018	0.0272	0.1044	1.0155	1.0954	0.0089	0.0154	0.002	0.0056	1.2038	1.6183	1.2442	1.8508			1062577.0	1217311.0	categorical-41246-both_sexes-1530	continuous-20127-both_sexes-irnt	0.0634	0.1121	0.0366	0.0181	0.3572	7.1879e-30	0.0315	11.3527
EUR	EUR	-0.0074	-0.0043	0.0072	0.0032	0.0272	0.446	1.0155	1.1437	0.0089	0.0262	0.002	0.0246	1.2038	1.7452	1.2442	2.4289			1062577.0	1217311.0	categorical-41246-both_sexes-1530	continuous-20153-both_sexes-irnt	0.0634	0.1006	0.0366	0.0183	-0.0673	0.02	0.0289	-2.3266
EUR	EUR	0.0182	0.0241	0.0055	0.002	0.0272	0.0543	1.0155	1.0076	0.009	0.007	0.002	0.0043	1.2038	1.1428	1.2443	1.1562			1062577.0	1217311.0	categorical-41246-both_sexes-1530	continuous-20498-both_sexes	0.0633	0.0484	0.0367	0.0447	0.4741	2.0611e-22	0.0487	9.7387
EUR	EUR	0.018	0.0579	0.0062	0.0014	0.0272	0.0438	1.0155	1.0248	0.0089	0.0092	0.002	0.0025	1.2038	1.3238	1.2442	1.3847			1062577.0	1217311.0	categorical-41246-both_sexes-1530	continuous-2050-both_sexes	0.0634	0.0646	0.0366	0.024	0.5209	2.4409e-47	0.036	14.4518
EUR	EUR	0.0091	0.0269	0.0056	0.002	0.0272	0.0431	1.0155	1.0289	0.0089	0.0077	0.002	0.0047	1.2038	1.1396	1.2442	1.1513			1062577.0	1217311.0	categorical-41246-both_sexes-1530	continuous-20506-both_sexes	0.0634	0.1908	0.0366	0.0509	0.2662	3.0027e-06	0.057	4.6706
EUR	EUR	0.0122	0.0275	0.0053	0.0021	0.0272	0.0433	1.0155	1.0215	0.0089	0.0071	0.002	0.0043	1.2038	1.1333	1.2442	1.1411			1062577.0	1217311.0	categorical-41246-both_sexes-1530	continuous-20512-both_sexes	0.0634	0.1527	0.0366	0.0504	0.3557	5.3062e-10	0.0573	6.2098
EUR	EUR	0.022	0.0477	0.0054	0.002	0.0272	0.0582	1.0155	1.03	0.0089	0.0078	0.002	0.005	1.2038	1.1779	1.2442	1.1948			1062577.0	1217311.0	categorical-41246-both_sexes-1530	continuous-20519-both_sexes	0.0634	0.1539	0.0366	0.0403	0.5523	2.1879e-31	0.0474	11.6541
EUR	EUR	0.0165	0.0534	0.0061	0.0014	0.0272	0.0438	1.0155	1.033	0.0089	0.0096	0.002	0.0025	1.2038	1.3306	1.2442	1.3954			1062577.0	1217311.0	categorical-41246-both_sexes-1530	continuous-2070-both_sexes	0.0634	0.0834	0.0366	0.0242	0.4776	1.5336e-36	0.0378	12.6252
EUR	EUR	0.0315	0.0707	0.0083	0.0022	0.0272	0.2391	1.0155	1.3	0.0089	0.0244	0.002	0.0082	1.2038	2.5357	1.2442	3.3572			1062577.0	1217311.0	categorical-41246-both_sexes-1530	continuous-21001-both_sexes-irnt	0.0634	0.1272	0.0366	0.0103	0.3909	2.0208e-58	0.0243	16.1144
EUR	EUR	0.0269	0.0638	0.0086	0.0021	0.0272	0.266	1.0155	1.3674	0.0089	0.03	0.002	0.0095	1.2038	2.6503	1.2442	3.6128			1062577.0	1217311.0	categorical-41246-both_sexes-1530	continuous-21002-both_sexes-irnt	0.0634	0.1406	0.0366	0.0115	0.3169	7.3466e-45	0.0226	14.0534
EUR	EUR	-0.0317	-0.0505	0.0075	0.0021	0.0272	0.1474	1.0155	1.1911	0.0089	0.0167	0.002	0.0056	1.2038	1.9548	1.2442	2.3258			1062577.0	1217311.0	categorical-41246-both_sexes-1530	continuous-2139-both_sexes-irnt	0.0634	0.1441	0.0366	0.0126	-0.5016	2.156e-74	0.0275	-18.2478
EUR	EUR	0.0352	0.1459	0.0071	0.0018	0.0272	0.1005	1.0155	1.0799	0.0089	0.0117	0.002	0.0033	1.2038	1.7374	1.2442	1.9338			1062577.0	1217311.0	categorical-41246-both_sexes-1530	continuous-2178-both_sexes	0.0634	0.0855	0.0366	0.0125	0.6742	5.8598e-146	0.0262	25.7268
EUR	EUR	0.0053	0.0002	0.0065	0.0015	0.0272	0.0689	1.0155	1.081	0.0089	0.0119	0.002	0.0035	1.2038	1.4387	1.2442	1.5882			1062577.0	1217311.0	categorical-41246-both_sexes-1530	continuous-2217-both_sexes-irnt	0.0634	0.1376	0.0366	0.0203	0.1233	0.0003	0.0342	3.6056
EUR	EUR	0.0074	0.0154	0.0061	0.0013	0.0272	0.0752	1.0155	1.0636	0.0089	0.0105	0.002	0.003	1.2038	1.5808	1.2442	1.697			1062577.0	1217311.0	categorical-41246-both_sexes-1530	continuous-2237-both_sexes	0.0634	0.0913	0.0366	0.015	0.1627	1.3375e-08	0.0286	5.6812
EUR	EUR	-0.0013	0.0076	0.0061	0.0014	0.0272	0.0601	1.0155	1.0463	0.0089	0.016	0.002	0.0055	1.2038	1.4175	1.2442	1.562			1062577.0	1217311.0	categorical-41246-both_sexes-1530	continuous-2267-both_sexes	0.0634	0.0824	0.0366	0.0285	-0.031	0.3547	0.0335	-0.9255
EUR	EUR	0.0105	0.0148	0.0051	0.0012	0.0272	0.0223	1.0155	1.0177	0.0089	0.0086	0.002	0.0018	1.2038	1.1811	1.2442	1.1995			1062577.0	1217311.0	categorical-41246-both_sexes-1530	continuous-2277-both_sexes	0.0634	0.0889	0.0366	0.043	0.4264	1.0981e-20	0.0457	9.3261
EUR	EUR	0.0137	0.0478	0.006	0.0012	0.0272	0.0328	1.0155	1.0241	0.0089	0.0087	0.002	0.0018	1.2038	1.2697	1.2442	1.3012			1062577.0	1217311.0	categorical-41246-both_sexes-1530	continuous-2296-both_sexes	0.0634	0.08	0.0366	0.029	0.4604	1.6867e-35	0.037	12.435
EUR	EUR	0.0265	0.063	0.0084	0.0021	0.0272	0.2623	1.0155	1.3402	0.0089	0.0292	0.002	0.0093	1.2038	2.5831	1.2442	3.5238			1062577.0	1217311.0	categorical-41246-both_sexes-1530	continuous-23098-both_sexes-irnt	0.0634	0.1348	0.0366	0.0116	0.314	6.8764e-44	0.0226	13.8941
EUR	EUR	0.0307	0.0722	0.0077	0.0021	0.0272	0.2343	1.0155	1.1556	0.0089	0.0223	0.002	0.0071	1.2038	2.4421	1.2442	3.1063			1062577.0	1217311.0	categorical-41246-both_sexes-1530	continuous-23099-both_sexes-irnt	0.0634	0.0739	0.0366	0.0106	0.385	4.1277e-55	0.0246	15.6362
EUR	EUR	0.0301	0.0702	0.0083	0.0021	0.0272	0.2422	1.0155	1.3525	0.0089	0.0248	0.002	0.008	1.2038	2.5736	1.2442	3.3612			1062577.0	1217311.0	categorical-41246-both_sexes-1530	continuous-23100-both_sexes-irnt	0.0634	0.1493	0.0366	0.0105	0.3714	5.7225e-54	0.024	15.4678
EUR	EUR	0.0168	0.0284	0.0085	0.0022	0.0272	0.3042	1.0155	1.4914	0.0089	0.045	0.002	0.013	1.2038	2.7379	1.2442	4.0632			1062577.0	1217311.0	categorical-41246-both_sexes-1530	continuous-23101-both_sexes-irnt	0.0634	0.1604	0.0366	0.0147	0.1852	7.1093e-16	0.023	8.0686
EUR	EUR	0.0169	0.0279	0.0085	0.0021	0.0272	0.2998	1.0155	1.4693	0.0089	0.0442	0.002	0.0128	1.2038	2.6988	1.2442	4.0042			1062577.0	1217311.0	categorical-41246-both_sexes-1530	continuous-23102-both_sexes-irnt	0.0634	0.1562	0.0366	0.0147	0.1873	2.6783e-16	0.0229	8.187
EUR	EUR	0.0316	0.0708	0.0083	0.0022	0.0272	0.2438	1.0155	1.3189	0.0089	0.0246	0.002	0.0083	1.2038	2.5546	1.2442	3.3898			1062577.0	1217311.0	categorical-41246-both_sexes-1530	continuous-23104-both_sexes-irnt	0.0634	0.1334	0.0366	0.0103	0.3881	1.7734e-57	0.0243	15.9796
EUR	EUR	0.02	0.0388	0.0086	0.0021	0.0272	0.2959	1.0155	1.4448	0.0089	0.0409	0.002	0.012	1.2038	2.7085	1.2442	3.936			1062577.0	1217311.0	categorical-41246-both_sexes-1530	continuous-23105-both_sexes-irnt	0.0634	0.1515	0.0366	0.0139	0.2235	9.1491e-23	0.0228	9.8209
EUR	EUR	-0.0174	-0.0197	0.0077	0.0022	0.0271	0.2555	1.0156	1.362	0.009	0.0311	0.002	0.0091	1.2038	2.5593	1.2441	3.5835			1062577.0	1217311.0	categorical-41246-both_sexes-1530	continuous-23106-both_sexes-irnt	0.0639	0.1401	0.037	0.012	-0.2085	7.5964e-17	0.025	-8.3374
EUR	EUR	-0.0119	-0.0172	0.0077	0.002	0.0272	0.2356	1.0155	1.3279	0.0089	0.0307	0.002	0.0088	1.2038	2.4329	1.2442	3.3729			1062577.0	1217311.0	categorical-41246-both_sexes-1530	continuous-23107-both_sexes-irnt	0.0634	0.1382	0.0366	0.0129	-0.1483	1.6584e-09	0.0246	-6.0282
EUR	EUR	-0.0124	-0.0145	0.0075	0.002	0.0272	0.2417	1.0155	1.3467	0.0089	0.0308	0.002	0.009	1.2038	2.498	1.2442	3.4432			1062577.0	1217311.0	categorical-41246-both_sexes-1530	continuous-23108-both_sexes-irnt	0.0634	0.1419	0.0366	0.0126	-0.1528	3.0726e-10	0.0243	-6.2951
EUR	EUR	-0.0185	-0.0197	0.0079	0.0023	0.0272	0.2385	1.0155	1.394	0.0089	0.0307	0.002	0.0085	1.2038	2.5309	1.2442	3.4549			1062577.0	1217311.0	categorical-41246-both_sexes-1530	continuous-23109-both_sexes-irnt	0.0634	0.1605	0.0366	0.0125	-0.2294	2.0194e-17	0.027	-8.4927
EUR	EUR	-0.019	-0.0195	0.008	0.0023	0.0272	0.2262	1.0155	1.3449	0.0089	0.0288	0.002	0.0081	1.2038	2.4236	1.2442	3.288			1062577.0	1217311.0	categorical-41246-both_sexes-1530	continuous-23110-both_sexes-irnt	0.0634	0.1508	0.0366	0.0126	-0.2428	8.6852e-19	0.0274	-8.8509
EUR	EUR	0.033	0.075	0.0077	0.0022	0.0272	0.2257	1.0155	1.1567	0.0089	0.0205	0.002	0.0065	1.2038	2.4098	1.2442	3.0432			1062577.0	1217311.0	categorical-41246-both_sexes-1530	continuous-23111-both_sexes-irnt	0.0634	0.0767	0.0366	0.01	0.4212	2.4823e-58	0.0262	16.1017
EUR	EUR	0.033	0.0704	0.0079	0.0021	0.0272	0.2403	1.0155	1.1445	0.0089	0.0213	0.002	0.0073	1.2038	2.4282	1.2442	3.1358			1062577.0	1217311.0	categorical-41246-both_sexes-1530	continuous-23112-both_sexes-irnt	0.0634	0.0676	0.0366	0.01	0.4086	1.5451e-66	0.0237	17.2313
EUR	EUR	0.017	0.0329	0.0084	0.0021	0.0272	0.2811	1.0155	1.4298	0.0089	0.0396	0.002	0.0114	1.2038	2.6648	1.2442	3.8026			1062577.0	1217311.0	categorical-41246-both_sexes-1530	continuous-23113-both_sexes-irnt	0.0634	0.1534	0.0366	0.0141	0.1945	3.3904e-17	0.0231	8.4323
EUR	EUR	0.0171	0.0333	0.0085	0.0021	0.0272	0.2835	1.0155	1.4448	0.0089	0.04	0.002	0.0115	1.2038	2.689	1.2442	3.8373			1062577.0	1217311.0	categorical-41246-both_sexes-1530	continuous-23114-both_sexes-irnt	0.0634	0.1568	0.0366	0.0141	0.1947	3.4145e-17	0.0231	8.4314
EUR	EUR	0.0327	0.0773	0.0078	0.0022	0.0272	0.226	1.0155	1.1568	0.0089	0.0209	0.002	0.0065	1.2038	2.419	1.2442	3.0441			1062577.0	1217311.0	categorical-41246-both_sexes-1530	continuous-23115-both_sexes-irnt	0.0634	0.0767	0.0366	0.0102	0.4179	9.9795e-59	0.0259	16.158
EUR	EUR	0.0328	0.0715	0.0079	0.0021	0.0272	0.2419	1.0155	1.1437	0.0089	0.0217	0.002	0.0074	1.2038	2.4421	1.2442	3.1491			1062577.0	1217311.0	categorical-41246-both_sexes-1530	continuous-23116-both_sexes-irnt	0.0634	0.0669	0.0366	0.0101	0.4045	1.6971e-66	0.0235	17.2259
EUR	EUR	0.019	0.0357	0.0084	0.0021	0.0272	0.2868	1.0155	1.4535	0.0089	0.0388	0.002	0.0113	1.2038	2.7379	1.2442	3.8675			1062577.0	1217311.0	categorical-41246-both_sexes-1530	continuous-23117-both_sexes-irnt	0.0634	0.1581	0.0366	0.0135	0.2157	6.9407e-21	0.023	9.3746
EUR	EUR	0.0188	0.0345	0.0083	0.0021	0.0272	0.2792	1.0155	1.4136	0.0089	0.0378	0.002	0.011	1.2038	2.6599	1.2442	3.7626			1062577.0	1217311.0	categorical-41246-both_sexes-1530	continuous-23118-both_sexes-irnt	0.0634	0.1497	0.0366	0.0137	0.2163	5.8668e-21	0.023	9.3924
EUR	EUR	0.029	0.0707	0.0077	0.0021	0.0272	0.2285	1.0155	1.1439	0.0089	0.0227	0.002	0.0071	1.2038	2.3868	1.2442	3.052			1062577.0	1217311.0	categorical-41246-both_sexes-1530	continuous-23119-both_sexes-irnt	0.0634	0.0701	0.0366	0.0111	0.3686	4.9717e-51	0.0245	15.0259
EUR	EUR	0.0287	0.0684	0.0081	0.002	0.0272	0.2229	1.0155	1.2669	0.0089	0.0231	0.002	0.0076	1.2038	2.3914	1.2442	3.1297			1062577.0	1217311.0	categorical-41246-both_sexes-1530	continuous-23120-both_sexes-irnt	0.0634	0.1253	0.0366	0.0109	0.3683	3.457e-54	0.0238	15.5002
EUR	EUR	0.0187	0.0301	0.008	0.002	0.0272	0.2687	1.0155	1.4095	0.0089	0.0386	0.002	0.0111	1.2038	2.5736	1.2442	3.6754			1062577.0	1217311.0	categorical-41246-both_sexes-1530	continuous-23121-both_sexes-irnt	0.0634	0.1531	0.0366	0.0144	0.2187	5.5041e-22	0.0227	9.6384
EUR	EUR	0.0188	0.03	0.0081	0.0021	0.0272	0.2709	1.0155	1.426	0.0089	0.0393	0.002	0.0113	1.2038	2.5926	1.2442	3.7136			1062577.0	1217311.0	categorical-41246-both_sexes-1530	continuous-23122-both_sexes-irnt	0.0634	0.157	0.0366	0.0145	0.2192	8.6608e-22	0.0228	9.5917
EUR	EUR	0.0287	0.0699	0.0075	0.0021	0.0272	0.2305	1.0155	1.1413	0.0089	0.0226	0.002	0.0071	1.2038	2.3868	1.2442	3.0677			1062577.0	1217311.0	categorical-41246-both_sexes-1530	continuous-23123-both_sexes-irnt	0.0634	0.0683	0.0366	0.0109	0.3626	3.3915e-50	0.0243	14.8981
EUR	EUR	0.029	0.0686	0.0081	0.0021	0.0272	0.228	1.0155	1.2958	0.0089	0.0235	0.002	0.0078	1.2038	2.4421	1.2442	3.2015			1062577.0	1217311.0	categorical-41246-both_sexes-1530	continuous-23124-both_sexes-irnt	0.0634	0.1344	0.0366	0.0107	0.3683	3.0095e-54	0.0237	15.5091
EUR	EUR	0.0201	0.037	0.0085	0.0021	0.0272	0.2665	1.0155	1.4106	0.0089	0.037	0.002	0.011	1.2038	2.5783	1.2442	3.6537			1062577.0	1217311.0	categorical-41246-both_sexes-1530	continuous-23125-both_sexes-irnt	0.0634	0.1547	0.0366	0.0139	0.2359	3.9563e-24	0.0233	10.1327
EUR	EUR	0.0202	0.0373	0.0083	0.0021	0.0272	0.2673	1.0155	1.4147	0.0089	0.0374	0.002	0.011	1.2038	2.5783	1.2442	3.6686			1062577.0	1217311.0	categorical-41246-both_sexes-1530	continuous-23126-both_sexes-irnt	0.0634	0.1554	0.0366	0.014	0.2373	4.8655e-25	0.023	10.3356
EUR	EUR	0.0264	0.0671	0.0078	0.002	0.0272	0.2093	1.0155	1.2897	0.0089	0.0232	0.002	0.0071	1.2038	2.3777	1.2442	3.0342			1062577.0	1217311.0	categorical-41246-both_sexes-1530	continuous-23127-both_sexes-irnt	0.0634	0.1424	0.0366	0.0114	0.3495	3.1878e-43	0.0254	13.7839
EUR	EUR	0.0138	0.0199	0.0084	0.0021	0.0272	0.2938	1.0155	1.4944	0.0089	0.0469	0.002	0.0135	1.2038	2.6551	1.2442	3.9846			1062577.0	1217311.0	categorical-41246-both_sexes-1530	continuous-23129-both_sexes-irnt	0.0634	0.1656	0.0366	0.0157	0.155	2.8519e-11	0.0233	6.654
EUR	EUR	0.0137	0.0203	0.0085	0.0021	0.0272	0.2933	1.0155	1.4949	0.0089	0.0468	0.002	0.0135	1.2038	2.6599	1.2442	3.9802			1062577.0	1217311.0	categorical-41246-both_sexes-1530	continuous-23130-both_sexes-irnt	0.0634	0.1661	0.0366	0.0157	0.1539	4.1574e-11	0.0233	6.5984
EUR	EUR	-0.0247	-0.0185	0.0057	0.0026	0.0272	0.0855	1.0155	1.0637	0.0089	0.0075	0.002	0.0068	1.2038	1.2201	1.2442	1.2261			1062577.0	1217311.0	categorical-41246-both_sexes-1530	continuous-2946-both_sexes-irnt	0.0634	0.2817	0.0366	0.0334	-0.5123	1.7188e-26	0.0481	-10.6513
EUR	EUR	0.0168	0.0317	0.0074	0.002	0.0272	0.1765	1.0155	1.2152	0.009	0.0344	0.002	0.0101	1.2038	1.8972	1.2442	2.7292			1062577.0	1217311.0	categorical-41246-both_sexes-1530	continuous-30000-both_sexes-irnt	0.0634	0.1244	0.0367	0.0199	0.2424	1.314e-17	0.0284	8.5425
EUR	EUR	0.0046	0.0116	0.0081	0.0018	0.0272	0.1841	1.0155	1.5448	0.009	0.0627	0.002	0.0148	1.2038	1.9798	1.2442	3.1457			1062577.0	1217311.0	categorical-41246-both_sexes-1530	continuous-30010-both_sexes-irnt	0.0634	0.2539	0.0367	0.0292	0.0645	0.0106	0.0252	2.5563
EUR	EUR	0.0051	-0.0003	0.0075	0.0017	0.0272	0.1266	1.0155	1.4251	0.0089	0.0574	0.002	0.011	1.2038	1.7688	1.2442	2.5246			1062577.0	1217311.0	categorical-41246-both_sexes-1530	continuous-30020-both_sexes-irnt	0.0634	0.2788	0.0366	0.0376	0.0867	0.0022	0.0283	3.0662
EUR	EUR	0.005	0.0039	0.0074	0.0016	0.0272	0.1221	1.0155	1.4219	0.0089	0.0582	0.002	0.0113	1.2038	1.7609	1.2442	2.482			1062577.0	1217311.0	categorical-41246-both_sexes-1530	continuous-30030-both_sexes-irnt	0.0634	0.2847	0.0366	0.0393	0.0872	0.0018	0.0279	3.1275
EUR	EUR	-0.0002	-0.0134	0.0089	0.0021	0.0272	0.2048	1.0155	1.5667	0.009	0.0989	0.002	0.021	1.2038	1.8606	1.2442	3.3776			1062577.0	1217311.0	categorical-41246-both_sexes-1530	continuous-30040-both_sexes-irnt	0.0634	0.2383	0.0367	0.0416	-0.0025	0.9317	0.0287	-0.0856
EUR	EUR	-0.0002	-0.0177	0.0086	0.0021	0.0272	0.1983	1.0155	1.5222	0.009	0.1015	0.002	0.0215	1.2038	1.7885	1.2442	3.2673			1062577.0	1217311.0	categorical-41246-both_sexes-1530	continuous-30050-both_sexes-irnt	0.0633	0.2303	0.0367	0.0448	-0.0024	0.9344	0.0289	-0.0823
EUR	EUR	5.6825e-05	-0.0142	0.0057	0.0012	0.0272	0.0462	1.0155	1.1117	0.0089	0.0231	0.002	0.0059	1.2038	1.2631	1.2442	1.4947			1062577.0	1217311.0	categorical-41246-both_sexes-1530	continuous-30060-both_sexes-irnt	0.0634	0.2258	0.0366	0.0467	0.0016	0.9632	0.0347	0.0462
EUR	EUR	0.0034	0.0571	0.0073	0.0017	0.0272	0.1778	1.0155	1.3377	0.0089	0.0629	0.002	0.018	1.2038	1.6562	1.2442	2.9202			1062577.0	1217311.0	categorical-41246-both_sexes-1530	continuous-30070-both_sexes-irnt	0.0635	0.1759	0.0366	0.0328	0.0493	0.0453	0.0246	2.0014
EUR	EUR	0.0065	0.0105	0.0095	0.0022	0.0272	0.2433	1.0155	1.6186	0.0089	0.0554	0.002	0.0184	1.2038	2.0598	1.2442	3.6872			1062577.0	1217311.0	categorical-41246-both_sexes-1530	continuous-30080-both_sexes-irnt	0.0634	0.2302	0.0366	0.0206	0.0799	0.0034	0.0272	2.9324
EUR	EUR	0.0067	0.0098	0.0086	0.002	0.0272	0.1979	1.0155	1.5598	0.0089	0.0488	0.002	0.0148	1.2038	1.9548	1.2442	3.1983			1062577.0	1217311.0	categorical-41246-both_sexes-1530	continuous-30090-both_sexes-irnt	0.0634	0.2547	0.0366	0.0222	0.0912	0.001	0.0277	3.2952
EUR	EUR	-0.0017	-0.0049	0.0093	0.0024	0.0272	0.2846	1.0154	1.8927	0.0089	0.0919	0.002	0.0303	1.2038	2.0471	1.2441	4.2794			1062577.0	1217311.0	categorical-41246-both_sexes-1530	continuous-30100-both_sexes-irnt	0.0633	0.2722	0.0366	0.028	-0.0197	0.4782	0.0277	-0.7092
EUR	EUR	-0.0028	0.0155	0.0082	0.0021	0.0271	0.195	1.0155	1.5229	0.009	0.0764	0.002	0.0238	1.2038	1.7491	1.2441	3.3367			1062577.0	1217311.0	categorical-41246-both_sexes-1530	continuous-30110-both_sexes-irnt	0.0637	0.2238	0.0368	0.0327	-0.0387	0.1874	0.0294	-1.3182
EUR	EUR	0.0107	0.005	0.0084	0.002	0.0272	0.171	1.0155	1.3899	0.0089	0.0472	0.002	0.0129	1.2038	1.8931	1.2442	2.8792			1062577.0	1217311.0	categorical-41246-both_sexes-1530	continuous-30120-both_sexes-irnt	0.0634	0.2075	0.0366	0.0251	0.1572	1.8679e-07	0.0302	5.212
EUR	EUR	0.0093	0.0078	0.008	0.0021	0.0272	0.1592	1.0155	1.5898	0.0089	0.0859	0.002	0.0176	1.2038	1.7885	1.2442	2.922			1062577.0	1217311.0	categorical-41246-both_sexes-1530	continuous-30130-both_sexes-irnt	0.0634	0.3068	0.0366	0.0447	0.1407	5.9549e-06	0.0311	4.528
EUR	EUR	0.0145	0.0333	0.0069	0.0018	0.0272	0.1504	1.0155	1.2025	0.009	0.0324	0.002	0.0093	1.2038	1.7688	1.2442	2.495			1062577.0	1217311.0	categorical-41246-both_sexes-1530	continuous-30140-both_sexes-irnt	0.0634	0.1354	0.0366	0.0216	0.2265	4.8944e-15	0.0289	7.8296
EUR	EUR	0.0058	0.0171	0.0069	0.002	0.0272	0.1731	1.0155	1.3739	0.0089	0.0632	0.0021	0.0197	1.2038	1.7767	1.2441	2.9588			1062577.0	1217311.0	categorical-41246-both_sexes-1530	continuous-30150-both_sexes-irnt	0.0633	0.1909	0.0366	0.0323	0.0845	0.0047	0.0299	2.8298
EUR	EUR	-0.0024	-0.0244	0.0075	0.0017	0.0272	0.1379	1.0155	1.3239	0.0089	0.0365	0.002	0.0105	1.2038	1.7218	1.2442	2.5087			1062577.0	1217311.0	categorical-41246-both_sexes-1530	continuous-30180-both_sexes-irnt	0.0634	0.2147	0.0366	0.0242	-0.039	0.1684	0.0283	-1.3775
EUR	EUR	-0.0025	-0.017	0.0078	0.0019	0.0272	0.1385	1.0155	1.5487	0.0089	0.0908	0.002	0.0168	1.2038	1.6601	1.2442	2.7132			1062577.0	1217311.0	categorical-41246-both_sexes-1530	continuous-30190-both_sexes-irnt	0.0634	0.3203	0.0366	0.053	-0.0408	0.1886	0.031	-1.3147
EUR	EUR	0.0027	0.0228	0.0073	0.0017	0.0272	0.1263	1.0155	1.3024	0.0089	0.0369	0.002	0.0096	1.2038	1.6946	1.2442	2.4013			1062577.0	1217311.0	categorical-41246-both_sexes-1530	continuous-30200-both_sexes-irnt	0.0634	0.2158	0.0366	0.0263	0.0465	0.1083	0.029	1.6057
EUR	EUR	0.0008	0.0035	0.0068	0.002	0.0272	0.1769	1.0155	1.3932	0.0089	0.0674	0.002	0.021	1.2038	1.7452	1.2442	3.0218			1062577.0	1217311.0	categorical-41246-both_sexes-1530	continuous-30210-both_sexes-irnt	0.0634	0.1945	0.0366	0.0334	0.0121	0.679	0.0293	0.4138
EUR	EUR	0.0148	0.0444	0.0071	0.0018	0.0272	0.1596	1.0155	1.4037	0.0089	0.0756	0.002	0.0163	1.2038	1.8485	1.2442	2.8546			1062577.0	1217311.0	categorical-41246-both_sexes-1530	continuous-30240-both_sexes-irnt	0.0634	0.2177	0.0366	0.0408	0.2243	8.283e-13	0.0313	7.1564
EUR	EUR	0.0154	0.0445	0.0071	0.0018	0.0272	0.1629	1.0155	1.4147	0.0089	0.0735	0.002	0.016	1.2038	1.9013	1.2442	2.8952			1062577.0	1217311.0	categorical-41246-both_sexes-1530	continuous-30250-both_sexes-irnt	0.0634	0.2188	0.0366	0.0388	0.2309	9.6503e-14	0.031	7.4456
EUR	EUR	0.0014	0.0014	0.0073	0.0019	0.0272	0.1644	1.0155	1.403	0.0089	0.078	0.002	0.017	1.2038	1.6259	1.2442	2.8376			1062577.0	1217311.0	categorical-41246-both_sexes-1530	continuous-30260-both_sexes-irnt	0.0633	0.2193	0.0366	0.0425	0.0217	0.4451	0.0284	0.7636
EUR	EUR	-0.0013	-0.0212	0.0075	0.0017	0.0272	0.1657	1.0155	1.4617	0.0089	0.0746	0.002	0.0158	1.2038	1.7648	1.2442	2.882			1062577.0	1217311.0	categorical-41246-both_sexes-1530	continuous-30270-both_sexes-irnt	0.0633	0.2453	0.0366	0.0397	-0.0195	0.4544	0.026	-0.7481
EUR	EUR	0.0141	0.0393	0.0067	0.0016	0.0272	0.1125	1.0155	1.2937	0.0089	0.0542	0.002	0.011	1.2038	1.6145	1.2442	2.2799			1062577.0	1217311.0	categorical-41246-both_sexes-1530	continuous-30280-both_sexes-irnt	0.0634	0.2295	0.0366	0.0423	0.2559	5.3388e-14	0.034	7.5234
EUR	EUR	0.0169	0.0511	0.0071	0.0019	0.0272	0.1716	1.0155	1.4404	0.0089	0.0837	0.002	0.0165	1.2038	1.9218	1.2442	3.0039			1062577.0	1217311.0	categorical-41246-both_sexes-1530	continuous-30290-both_sexes-irnt	0.0634	0.2198	0.0366	0.0417	0.2479	1.0128e-14	0.032	7.7376
EUR	EUR	0.0175	0.0512	0.0071	0.0019	0.0271	0.1729	1.0155	1.4452	0.009	0.0828	0.002	0.0164	1.2038	1.9507	1.244	3.0209			1062577.0	1217311.0	categorical-41246-both_sexes-1530	continuous-30300-both_sexes-irnt	0.0636	0.2203	0.0367	0.041	0.2549	9.8538e-16	0.0317	8.0287
EUR	EUR	0.0099	0.0247	0.0058	0.0013	0.0272	0.0625	1.0155	1.069	0.0089	0.0106	0.002	0.0029	1.2038	1.4709	1.2442	1.5845			1062577.0	1217311.0	categorical-41246-both_sexes-1530	continuous-30510-both_sexes-irnt	0.0634	0.1181	0.0366	0.0181	0.2407	8.1563e-17	0.0289	8.3289
EUR	EUR	2.6113e-05	0.0072	0.0054	0.0011	0.0272	0.0433	1.0155	1.023	0.0089	0.0102	0.002	0.0023	1.2038	1.3238	1.2442	1.3848			1062577.0	1217311.0	categorical-41246-both_sexes-1530	continuous-30520-both_sexes-irnt	0.0634	0.0598	0.0366	0.0266	0.0008	0.9816	0.0331	0.023
EUR	EUR	0.0152	0.0219	0.0062	0.0016	0.0272	0.07	1.0155	1.0601	0.0089	0.0106	0.002	0.0031	1.2038	1.5071	1.2442	1.6433			1062577.0	1217311.0	categorical-41246-both_sexes-1530	continuous-30530-both_sexes-irnt	0.0634	0.0934	0.0366	0.0164	0.3485	1.4259e-26	0.0327	10.6687
EUR	EUR	-0.0105	-0.025	0.0084	0.0022	0.0272	0.2114	1.0155	1.1645	0.0089	0.0238	0.002	0.0091	1.2038	2.1199	1.2442	2.8357			1062577.0	1217311.0	categorical-41246-both_sexes-1530	continuous-3062-both_sexes-irnt	0.0634	0.0896	0.0366	0.0129	-0.1388	2.5987e-06	0.0295	-4.7002
EUR	EUR	-0.0102	-0.0335	0.0077	0.0021	0.0272	0.1917	1.0155	1.1329	0.0089	0.0196	0.002	0.0076	1.2038	2.0344	1.2442	2.6456			1062577.0	1217311.0	categorical-41246-both_sexes-1530	continuous-3063-both_sexes-irnt	0.0634	0.0808	0.0366	0.0119	-0.1411	8.0705e-07	0.0286	-4.9337
EUR	EUR	-0.0021	-0.0221	0.0068	0.0017	0.0272	0.1023	1.0155	1.0876	0.0089	0.0145	0.002	0.005	1.2038	1.6334	1.2442	1.9087			1062577.0	1217311.0	categorical-41246-both_sexes-1530	continuous-3064-both_sexes-irnt	0.0634	0.0964	0.0366	0.0159	-0.0399	0.2041	0.0315	-1.2699
EUR	EUR	0.0162	0.033	0.0073	0.0023	0.0272	0.2909	1.0155	1.3257	0.0089	0.0278	0.002	0.0169	1.2038	2.0344	1.2442	2.7326			1062577.0	1217311.0	categorical-41246-both_sexes-1530	continuous-3143-both_sexes-irnt	0.0634	0.188	0.0366	0.0161	0.1817	1.0709e-12	0.0255	7.1211
EUR	EUR	0.0024	0.0024	0.0073	0.0021	0.0272	0.2631	1.0155	1.2548	0.009	0.0458	0.002	0.0274	1.2038	1.7024	1.2442	2.6373			1062577.0	1217311.0	categorical-41246-both_sexes-1530	continuous-3144-both_sexes-irnt	0.0634	0.1556	0.0367	0.028	0.0288	0.2394	0.0245	1.1765
EUR	EUR	0.0006	-0.0064	0.0076	0.0021	0.0272	0.2912	1.0155	1.3336	0.009	0.0476	0.002	0.0286	1.2038	1.7806	1.2442	2.8277			1062577.0	1217311.0	categorical-41246-both_sexes-1530	continuous-3147-both_sexes-irnt	0.0634	0.1826	0.0367	0.026	0.0063	0.7904	0.0236	0.2657
EUR	EUR	0.0007	-0.0069	0.0075	0.0021	0.0272	0.2873	1.0155	1.3066	0.009	0.0467	0.002	0.0282	1.2038	1.7491	1.2442	2.7783			1062577.0	1217311.0	categorical-41246-both_sexes-1530	continuous-3148-both_sexes-irnt	0.0634	0.1724	0.0367	0.0263	0.0084	0.7228	0.0236	0.3547
EUR	EUR	0.0014	0.0169	0.0061	0.0013	0.0272	0.054	1.0155	1.0394	0.0089	0.0119	0.002	0.0028	1.2038	1.4034	1.2442	1.4946			1062577.0	1217311.0	categorical-41246-both_sexes-1530	continuous-399-both_sexes-irnt	0.0634	0.0797	0.0366	0.024	0.0357	0.2836	0.0333	1.0724
EUR	EUR	-7.9812e-05	0.0059	0.0065	0.0014	0.0272	0.0805	1.0155	1.1051	0.0089	0.0124	0.002	0.0034	1.2038	1.607	1.2442	1.7784			1062577.0	1217311.0	categorical-41246-both_sexes-1530	continuous-400-both_sexes-irnt	0.0634	0.135	0.0366	0.016	-0.0017	0.9561	0.031	-0.0551
EUR	EUR	0.0005	0.01	0.0065	0.0014	0.0272	0.0802	1.0155	1.1064	0.0089	0.0123	0.002	0.003	1.2038	1.6221	1.2442	1.7882			1062577.0	1217311.0	categorical-41246-both_sexes-1530	continuous-404-both_sexes-irnt	0.0634	0.135	0.0366	0.0156	0.0117	0.6885	0.0291	0.4009
EUR	EUR	0.01	-0.0067	0.0073	0.0018	0.0272	0.1275	1.0155	1.2136	0.0089	0.0205	0.002	0.0057	1.2038	1.8364	1.2442	2.2821			1062577.0	1217311.0	categorical-41246-both_sexes-1530	continuous-4079-both_sexes-irnt	0.0634	0.1666	0.0366	0.016	0.1701	8.3101e-09	0.0295	5.762
EUR	EUR	0.0042	-0.0193	0.007	0.0017	0.0272	0.1349	1.0155	1.2273	0.0089	0.0202	0.002	0.0057	1.2038	1.8728	1.2442	2.3555			1062577.0	1217311.0	categorical-41246-both_sexes-1530	continuous-4080-both_sexes-irnt	0.0634	0.1677	0.0366	0.0149	0.0686	0.0133	0.0277	2.4753
EUR	EUR	-0.0007	0.0044	0.0064	0.0025	0.0272	0.2706	1.0155	1.1234	0.0089	0.0302	0.002	0.0337	1.2038	1.4387	1.2442	1.8847			1062577.0	1217311.0	categorical-41246-both_sexes-1530	continuous-4101-both_sexes-irnt	0.0634	0.1395	0.0366	0.0341	-0.0085	0.7726	0.0293	-0.289
EUR	EUR	-0.0038	-0.0003	0.0063	0.0026	0.0272	0.2859	1.0155	1.1486	0.0089	0.0281	0.002	0.03	1.2038	1.4709	1.2442	1.9457			1062577.0	1217311.0	categorical-41246-both_sexes-1530	continuous-4104-both_sexes-irnt	0.0634	0.1571	0.0366	0.0297	-0.0429	0.1431	0.0293	-1.4643
EUR	EUR	-0.0038	-0.001	0.0063	0.0026	0.0272	0.2881	1.0155	1.1477	0.0089	0.0283	0.002	0.0302	1.2038	1.4709	1.2442	1.951			1062577.0	1217311.0	categorical-41246-both_sexes-1530	continuous-4105-both_sexes-irnt	0.0634	0.1553	0.0366	0.0298	-0.0429	0.141	0.0292	-1.472
EUR	EUR	-0.0038	-0.0003	0.0063	0.0026	0.0272	0.2859	1.0155	1.1486	0.0089	0.0281	0.002	0.03	1.2038	1.4709	1.2442	1.9457			1062577.0	1217311.0	categorical-41246-both_sexes-1530	continuous-4106-both_sexes-irnt	0.0634	0.1571	0.0366	0.0297	-0.0429	0.1431	0.0293	-1.4645
EUR	EUR	0.0164	0.0168	0.0063	0.0026	0.0272	0.2877	1.0155	1.1623	0.0089	0.0154	0.002	0.0162	1.2038	1.6145	1.2442	1.9215			1062577.0	1217311.0	categorical-41246-both_sexes-1530	continuous-4119-both_sexes-irnt	0.0634	0.1762	0.0366	0.0167	0.1858	4.5254e-11	0.0282	6.5858
EUR	EUR	-0.003	-0.0012	0.0066	0.0026	0.0272	0.2918	1.0155	1.1552	0.0089	0.0294	0.002	0.0315	1.2038	1.4781	1.2442	1.9798			1062577.0	1217311.0	categorical-41246-both_sexes-1530	continuous-4123-both_sexes-irnt	0.0634	0.1584	0.0366	0.03	-0.0332	0.2533	0.0291	-1.1423
EUR	EUR	0.0271	0.2323	0.0062	0.0017	0.0272	0.0386	1.0155	1.0187	0.0089	0.0083	0.002	0.0025	1.2038	1.207	1.2442	1.2332			1062577.0	1217311.0	categorical-41246-both_sexes-1530	continuous-41235-both_sexes	0.0634	0.0801	0.0366	0.0358	0.8355	1.8357e-135	0.0337	24.7711
EUR	EUR	-0.0028	-0.0016	0.0066	0.0026	0.0272	0.2881	1.0155	1.1334	0.0089	0.0291	0.002	0.0312	1.2038	1.453	1.2442	1.9484			1062577.0	1217311.0	categorical-41246-both_sexes-1530	continuous-4124-both_sexes-irnt	0.0634	0.1407	0.0366	0.0306	-0.0319	0.2681	0.0288	-1.1075
EUR	EUR	-0.003	-0.0012	0.0066	0.0026	0.0272	0.2918	1.0155	1.1552	0.0089	0.0294	0.002	0.0315	1.2038	1.4781	1.2442	1.9798			1062577.0	1217311.0	categorical-41246-both_sexes-1530	continuous-4125-both_sexes-irnt	0.0634	0.1584	0.0366	0.03	-0.0332	0.2534	0.0291	-1.1422
EUR	EUR	0.0099	0.0062	0.0057	0.0022	0.0272	0.1218	1.0155	1.0654	0.0089	0.0163	0.002	0.013	1.2038	1.2664	1.2442	1.407			1062577.0	1217311.0	categorical-41246-both_sexes-1530	continuous-4194-both_sexes-irnt	0.0634	0.1606	0.0366	0.0401	0.1716	2.16e-05	0.0404	4.2477
EUR	EUR	0.003	0.0043	0.0051	0.0018	0.0272	0.0464	1.0155	1.0341	0.0089	0.0081	0.002	0.005	1.2038	1.1459	1.2442	1.1652			1062577.0	1217311.0	categorical-41246-both_sexes-1530	continuous-4195-both_sexes-irnt	0.0634	0.2067	0.0366	0.0491	0.0845	0.0897	0.0498	1.6971
EUR	EUR	0.0057	0.0013	0.0057	0.0018	0.0272	0.0214	1.0155	1.037	0.0089	0.0073	0.002	0.0036	1.2038	1.0926	1.2442	1.0955			1062577.0	1217311.0	categorical-41246-both_sexes-1530	continuous-4241-both_sexes-irnt	0.0634	0.3874	0.0366	0.0767	0.236	0.0019	0.0759	3.1115
EUR	EUR	-0.0061	-0.0256	0.0069	0.0016	0.0272	0.1195	1.0155	1.1217	0.0089	0.0171	0.002	0.0045	1.2038	1.8324	1.2442	2.1466			1062577.0	1217311.0	categorical-41246-both_sexes-1530	continuous-46-both_sexes-irnt	0.0634	0.1061	0.0366	0.0149	-0.1068	7.6898e-05	0.027	-3.9539
EUR	EUR	-0.0072	-0.0273	0.007	0.0016	0.0272	0.1188	1.0155	1.1293	0.0089	0.0166	0.002	0.0046	1.2038	1.8284	1.2442	2.1441			1062577.0	1217311.0	categorical-41246-both_sexes-1530	continuous-47-both_sexes-irnt	0.0634	0.113	0.0366	0.0145	-0.1273	6.696e-06	0.0283	-4.5031
EUR	EUR	0.0314	0.07	0.0076	0.002	0.0272	0.2087	1.0155	1.1149	0.0089	0.0206	0.002	0.0066	1.2038	2.2737	1.2442	2.8545			1062577.0	1217311.0	categorical-41246-both_sexes-1530	continuous-48-both_sexes-irnt	0.0634	0.0619	0.0366	0.0111	0.4174	1.0747e-76	0.0225	18.5352
EUR	EUR	0.0081	0.0032	0.005	0.0018	0.0272	0.0331	1.0155	1.0238	0.0089	0.0075	0.002	0.0042	1.2038	1.1144	1.2442	1.1152			1062577.0	1217311.0	categorical-41246-both_sexes-1530	continuous-4836-both_sexes	0.0634	0.2064	0.0366	0.0648	0.2718	1.9524e-05	0.0636	4.2703
EUR	EUR	0.0234	0.0493	0.0082	0.002	0.0272	0.2173	1.0155	1.3373	0.0089	0.0258	0.002	0.0081	1.2038	2.4421	1.2442	3.1652			1062577.0	1217311.0	categorical-41246-both_sexes-1530	continuous-49-both_sexes-irnt	0.0634	0.1558	0.0366	0.0119	0.3051	4.0725e-36	0.0243	12.5481
EUR	EUR	-0.0072	-0.0142	0.011	0.003	0.0272	0.5245	1.0155	1.9723	0.0089	0.0902	0.002	0.0269	1.2038	3.315	1.2442	6.5727			1062577.0	1217311.0	categorical-41246-both_sexes-1530	continuous-50-both_sexes-irnt	0.0634	0.1745	0.0366	0.0162	-0.06	0.0186	0.0255	-2.3538
EUR	EUR	0.0038	0.0024	0.007	0.0033	0.0272	0.314	1.0155	1.191	0.0089	0.0428	0.002	0.0327	1.2038	1.4281	1.2442	1.7409			1062577.0	1217311.0	categorical-41246-both_sexes-1530	continuous-5096-both_sexes-irnt	0.0634	0.2578	0.0366	0.0577	0.0408	0.257	0.036	1.1335
EUR	EUR	0.0036	0.0006	0.0068	0.0035	0.0272	0.3311	1.0155	1.1743	0.0089	0.0342	0.002	0.0313	1.2038	1.4069	1.2442	1.6758			1062577.0	1217311.0	categorical-41246-both_sexes-1530	continuous-5097-both_sexes-irnt	0.0634	0.2578	0.0366	0.0506	0.0384	0.2912	0.0364	1.0556
EUR	EUR	0.0018	0.0075	0.0071	0.0033	0.0271	0.3198	1.0156	1.2031	0.009	0.0438	0.002	0.0328	1.2038	1.4494	1.244	1.7632			1062577.0	1217311.0	categorical-41246-both_sexes-1530	continuous-5099-both_sexes-irnt	0.0639	0.2661	0.037	0.0574	0.0196	0.5737	0.0349	0.5626
EUR	EUR	-0.0046	0.0052	0.0088	0.0022	0.0272	0.2492	1.0155	1.4724	0.0089	0.0485	0.002	0.015	1.2038	2.3006	1.2442	3.6718			1062577.0	1217311.0	categorical-41246-both_sexes-1530	continuous-51-both_sexes-irnt	0.0634	0.1768	0.0366	0.0181	-0.0558	0.0342	0.0263	-2.1182
EUR	EUR	0.0029	0.0052	0.0071	0.0034	0.0272	0.3007	1.0155	1.2083	0.0089	0.0432	0.002	0.0314	1.2038	1.4281	1.2442	1.7291			1062577.0	1217311.0	categorical-41246-both_sexes-1530	continuous-5132-both_sexes-irnt	0.0634	0.2856	0.0366	0.0592	0.0322	0.3839	0.037	0.8708
EUR	EUR	0.0036	-0.0003	0.0065	0.0033	0.0272	0.3219	1.0155	1.18	0.0089	0.0341	0.002	0.0305	1.2038	1.3894	1.2442	1.6656			1062577.0	1217311.0	categorical-41246-both_sexes-1530	continuous-5134-both_sexes-irnt	0.0634	0.2705	0.0366	0.0513	0.0382	0.2822	0.0356	1.0754
EUR	EUR	0.0029	0.0035	0.0067	0.0032	0.0272	0.293	1.0155	1.1941	0.0089	0.0416	0.002	0.0305	1.2038	1.4034	1.2442	1.7007			1062577.0	1217311.0	categorical-41246-both_sexes-1530	continuous-5135-both_sexes-irnt	0.0634	0.277	0.0366	0.0594	0.033	0.3621	0.0363	0.9113
EUR	EUR	-0.0036	-0.0037	0.0053	0.0011	0.0272	0.0282	1.0155	1.027	0.0089	0.0087	0.002	0.002	1.2038	1.2201	1.2442	1.2619			1062577.0	1217311.0	categorical-41246-both_sexes-1530	continuous-699-both_sexes-irnt	0.0634	0.1032	0.0366	0.0332	-0.1319	0.0005	0.0377	-3.5008
EUR	EUR	-0.0026	-0.0038	0.0051	0.001	0.0272	0.0116	1.0155	1.0371	0.0089	0.0071	0.002	0.0015	1.2038	1.127	1.2442	1.135			1062577.0	1217311.0	categorical-41246-both_sexes-1530	continuous-709-both_sexes	0.0634	0.275	0.0366	0.0523	-0.1475	0.0075	0.0551	-2.6752
EUR	EUR	-0.0027	-0.0305	0.006	0.0012	0.0272	0.03	1.0155	1.0583	0.0089	0.008	0.002	0.0018	1.2038	1.2697	1.2442	1.3061			1062577.0	1217311.0	categorical-41246-both_sexes-1530	continuous-728-both_sexes	0.0634	0.1906	0.0366	0.026	-0.0962	0.0171	0.0403	-2.3837
EUR	EUR	-0.0258	-0.0899	0.0074	0.0018	0.0272	0.0836	1.0155	1.1621	0.0089	0.0127	0.002	0.004	1.2038	1.6259	1.2442	1.7792			1062577.0	1217311.0	categorical-41246-both_sexes-1530	continuous-738-both_sexes	0.0634	0.208	0.0366	0.0163	-0.5414	1.222e-67	0.0312	-17.3775
EUR	EUR	0.0006	-0.0065	0.0076	0.0021	0.0272	0.2912	1.0155	1.3337	0.009	0.0476	0.002	0.0286	1.2038	1.7806	1.2442	2.8277			1062577.0	1217311.0	categorical-41246-both_sexes-1530	continuous-78-both_sexes-irnt	0.0634	0.1826	0.0367	0.026	0.0063	0.7904	0.0236	0.2657
EUR	EUR	0.0011	-0.0163	0.006	0.0013	0.0272	0.04	1.0155	1.0392	0.0089	0.0085	0.002	0.0021	1.2038	1.3135	1.2442	1.3708			1062577.0	1217311.0	categorical-41246-both_sexes-1530	continuous-864-both_sexes	0.0634	0.1057	0.0366	0.0229	0.0334	0.4035	0.04	0.8353
EUR	EUR	-0.0219	-0.0807	0.0073	0.0016	0.0272	0.0804	1.0155	1.0619	0.0089	0.0108	0.002	0.003	1.2038	1.5771	1.2442	1.739			1062577.0	1217311.0	categorical-41246-both_sexes-1530	continuous-924-both_sexes	0.0634	0.0837	0.0366	0.0146	-0.469	4.5692e-57	0.0295	-15.9205
EUR	EUR	-0.0077	-0.0312	0.0061	0.0012	0.0272	0.0338	1.0155	1.062	0.0089	0.0085	0.002	0.0021	1.2038	1.2966	1.2442	1.3504			1062577.0	1217311.0	categorical-41246-both_sexes-1530	continuous-943-both_sexes	0.0634	0.1768	0.0366	0.0243	-0.2553	9.9889e-11	0.0395	-6.4671
EUR	EUR	-0.0084	-0.0112	0.0078	0.002	0.0272	0.1373	1.0155	1.443	0.0089	0.0565	0.002	0.0112	1.2038	1.7413	1.2442	2.5138			1062577.0	1217311.0	categorical-41246-both_sexes-1530	continuous-AG-both_sexes-irnt	0.0634	0.2927	0.0366	0.0373	-0.1377	1.2828e-05	0.0316	-4.363
EUR	EUR	0.0149	0.0112	0.0075	0.0019	0.0272	0.1786	1.0155	1.312	0.0089	0.0276	0.002	0.0078	1.2038	2.1026	1.2442	2.8151			1062577.0	1217311.0	categorical-41246-both_sexes-1530	continuous-DBP-both_sexes-auto_medadj_irnt	0.0634	0.1719	0.0366	0.0152	0.2132	2.772e-15	0.027	7.9008
EUR	EUR	0.0148	0.0108	0.0075	0.0019	0.0272	0.1764	1.0155	1.3091	0.0089	0.0275	0.002	0.0077	1.2038	2.0855	1.2442	2.793			1062577.0	1217311.0	categorical-41246-both_sexes-1530	continuous-DBP-both_sexes-auto_medadj_raw	0.0634	0.1724	0.0366	0.0153	0.2143	2.2036e-15	0.027	7.9293
EUR	EUR	0.01	-0.0069	0.0072	0.0017	0.0272	0.1285	1.0155	1.2376	0.0089	0.0214	0.002	0.0057	1.2038	1.9013	1.2442	2.3794			1062577.0	1217311.0	categorical-41246-both_sexes-1530	continuous-DBP-both_sexes-combined_irnt	0.0634	0.1722	0.0366	0.0155	0.1695	3.9569e-09	0.0288	5.886
EUR	EUR	0.0149	0.0114	0.0074	0.0018	0.0272	0.179	1.0155	1.3297	0.0089	0.0288	0.002	0.0077	1.2038	2.1633	1.2442	2.9252			1062577.0	1217311.0	categorical-41246-both_sexes-1530	continuous-DBP-both_sexes-combined_medadj_irnt	0.0634	0.1712	0.0366	0.0149	0.2131	4.75e-16	0.0262	8.1177
EUR	EUR	0.0148	0.0111	0.0073	0.0018	0.0272	0.1771	1.0155	1.3255	0.0089	0.0286	0.002	0.0077	1.2038	2.1502	1.2442	2.9029			1062577.0	1217311.0	categorical-41246-both_sexes-1530	continuous-DBP-both_sexes-combined_medadj_raw	0.0634	0.171	0.0366	0.015	0.214	3.4102e-16	0.0262	8.1579
EUR	EUR	0.01	-0.0071	0.0072	0.0017	0.0272	0.127	1.0155	1.234	0.0089	0.0213	0.002	0.0056	1.2038	1.8891	1.2442	2.361			1062577.0	1217311.0	categorical-41246-both_sexes-1530	continuous-DBP-both_sexes-combined_raw	0.0634	0.1719	0.0366	0.0156	0.1694	4.0463e-09	0.0288	5.8823
EUR	EUR	0.007	-0.0184	0.0078	0.0018	0.0272	0.1424	1.0154	1.4106	0.0089	0.1012	0.002	0.0199	1.2038	1.6601	1.2442	2.6361			1062577.0	1217311.0	categorical-41246-both_sexes-1530	continuous-LDLC-both_sexes-medadj_irnt	0.0631	0.251	0.0366	0.0618	0.112	0.0006	0.0324	3.4515
EUR	EUR	0.007	-0.0147	0.0079	0.0018	0.0272	0.1367	1.0154	1.4144	0.0089	0.1173	0.002	0.0204	1.2038	1.6448	1.2442	2.5953			1062577.0	1217311.0	categorical-41246-both_sexes-1530	continuous-LDLC-both_sexes-medadj_raw	0.0631	0.2598	0.0366	0.0735	0.115	0.0005	0.0329	3.4948
EUR	EUR	0.0078	-0.0134	0.0071	0.0017	0.0272	0.1255	1.0155	1.2134	0.0089	0.019	0.002	0.0057	1.2038	1.8204	1.2442	2.2723			1062577.0	1217311.0	categorical-41246-both_sexes-1530	continuous-MAP-both_sexes-auto_irnt	0.0634	0.1677	0.0366	0.0149	0.1334	4.0993e-06	0.029	4.6063
EUR	EUR	0.0127	0.0046	0.0074	0.0018	0.0272	0.1804	1.0155	1.3156	0.0089	0.0271	0.002	0.008	1.2038	2.1026	1.2442	2.8367			1062577.0	1217311.0	categorical-41246-both_sexes-1530	continuous-MAP-both_sexes-auto_medadj_irnt	0.0634	0.1718	0.0366	0.0147	0.1818	5.5625e-12	0.0264	6.8904
EUR	EUR	0.0125	0.004	0.0073	0.0018	0.0272	0.177	1.0155	1.3114	0.0089	0.0269	0.002	0.0079	1.2038	2.0769	1.2442	2.8034			1062577.0	1217311.0	categorical-41246-both_sexes-1530	continuous-MAP-both_sexes-auto_medadj_raw	0.0634	0.1727	0.0366	0.0149	0.1808	6.4907e-12	0.0263	6.8684
EUR	EUR	0.0075	-0.0143	0.007	0.0017	0.0272	0.122	1.0155	1.207	0.0089	0.0186	0.002	0.0056	1.2038	1.8005	1.2442	2.2354			1062577.0	1217311.0	categorical-41246-both_sexes-1530	continuous-MAP-both_sexes-auto_raw	0.0634	0.1675	0.0366	0.0151	0.1309	6.4517e-06	0.029	4.511
EUR	EUR	0.0079	-0.0146	0.0069	0.0016	0.0272	0.1255	1.0155	1.2216	0.0089	0.02	0.002	0.0056	1.2038	1.8687	1.2442	2.3436			1062577.0	1217311.0	categorical-41246-both_sexes-1530	continuous-MAP-both_sexes-combined_irnt	0.0634	0.1649	0.0366	0.0148	0.1346	1.582e-06	0.028	4.8006
EUR	EUR	0.013	0.004	0.0073	0.0018	0.0272	0.1862	1.0155	1.3649	0.0089	0.0293	0.002	0.0082	1.2038	2.2203	1.2442	3.0253			1062577.0	1217311.0	categorical-41246-both_sexes-1530	continuous-MAP-both_sexes-combined_medadj_irnt	0.0634	0.1802	0.0366	0.0144	0.183	6.4142e-13	0.0254	7.1914
EUR	EUR	0.0128	0.0034	0.0072	0.0018	0.0272	0.1827	1.0155	1.3592	0.0089	0.029	0.002	0.0081	1.2038	2.1939	1.2442	2.9887			1062577.0	1217311.0	categorical-41246-both_sexes-1530	continuous-MAP-both_sexes-combined_medadj_raw	0.0634	0.1806	0.0366	0.0146	0.1821	6.757e-13	0.0253	7.1843
EUR	EUR	0.0076	-0.0154	0.0069	0.0016	0.0272	0.1223	1.0155	1.2157	0.0089	0.0196	0.002	0.0055	1.2038	1.8485	1.2442	2.3079			1062577.0	1217311.0	categorical-41246-both_sexes-1530	continuous-MAP-both_sexes-combined_raw	0.0634	0.1649	0.0366	0.015	0.1321	2.5027e-06	0.0281	4.7079
EUR	EUR	0.0114	0.0002	0.0054	0.0034	0.0272	0.1822	1.0155	1.0169	0.0089	0.0065	0.002	0.0164	1.2038	1.1364	1.2442	1.1503			1062577.0	1217311.0	categorical-41246-both_sexes-1530	continuous-MAP-both_sexes-manual_medadj_raw	0.0634	0.1124	0.0366	0.043	0.1618	0.0009	0.0486	3.3285
EUR	EUR	0.006	-0.0069	0.0055	0.0034	0.0272	0.127	1.0155	1.0158	0.0089	0.0068	0.002	0.0152	1.2038	1.0988	1.2442	1.1096			1062577.0	1217311.0	categorical-41246-both_sexes-1530	continuous-MAP-both_sexes-manual_raw	0.0634	0.1444	0.0366	0.0621	0.1019	0.0752	0.0573	1.7794
EUR	EUR	0.0314	0.1124	0.0074	0.0018	0.0272	0.0784	1.0155	1.0631	0.0089	0.0108	0.002	0.0029	1.2038	1.5733	1.2442	1.7198			1062577.0	1217311.0	categorical-41246-both_sexes-1530	continuous-MCP-both_sexes-irnt	0.0634	0.0877	0.0366	0.0151	0.681	4.298e-130	0.0281	24.2677
EUR	EUR	0.0069	-0.0053	0.0074	0.0019	0.0272	0.1375	1.0155	1.466	0.0089	0.0636	0.002	0.0112	1.2038	1.753	1.2442	2.5477			1062577.0	1217311.0	categorical-41246-both_sexes-1530	continuous-NAP-both_sexes-irnt	0.0634	0.3011	0.0366	0.0411	0.1124	0.0002	0.0298	3.7702
EUR	EUR	-0.0032	-0.0246	0.0069	0.0017	0.0272	0.1529	1.0155	1.2321	0.0089	0.0256	0.002	0.0069	1.2038	1.8606	1.2442	2.474			1062577.0	1217311.0	categorical-41246-both_sexes-1530	continuous-PP-both_sexes-auto_irnt	0.0634	0.1575	0.0366	0.0174	-0.0494	0.0695	0.0272	-1.8151
EUR	EUR	-0.0005	-0.0159	0.007	0.0018	0.0272	0.1683	1.0155	1.2565	0.0089	0.027	0.002	0.0072	1.2038	1.9383	1.2442	2.6156			1062577.0	1217311.0	categorical-41246-both_sexes-1530	continuous-PP-both_sexes-auto_medadj_irnt	0.0634	0.1587	0.0366	0.0167	-0.0078	0.768	0.0266	-0.295
EUR	EUR	-0.0028	-0.0238	0.0069	0.0017	0.0272	0.1486	1.0155	1.2254	0.0089	0.0255	0.002	0.0068	1.2038	1.8284	1.2442	2.4331			1062577.0	1217311.0	categorical-41246-both_sexes-1530	continuous-PP-both_sexes-auto_raw	0.0634	0.1573	0.0366	0.0178	-0.0447	0.0975	0.027	-1.6571
EUR	EUR	-0.0029	-0.0272	0.0071	0.0017	0.0272	0.1516	1.0156	1.2509	0.009	0.0271	0.002	0.0069	1.2038	1.8972	1.2444	2.5552			1062577.0	1217311.0	categorical-41246-both_sexes-1530	continuous-PP-both_sexes-combined_irnt	0.0639	0.1613	0.0367	0.0174	-0.0444	0.0953	0.0266	-1.6683
EUR	EUR	-0.0002	-0.0185	0.0072	0.0018	0.0272	0.1718	1.0155	1.3054	0.0089	0.0291	0.002	0.0074	1.2038	2.0302	1.2442	2.773			1062577.0	1217311.0	categorical-41246-both_sexes-1530	continuous-PP-both_sexes-combined_medadj_irnt	0.0634	0.1723	0.0366	0.0164	-0.0035	0.8917	0.026	-0.1361
EUR	EUR	6.4582e-05	-0.0181	0.0072	0.0017	0.0272	0.1661	1.0155	1.2963	0.0089	0.0288	0.002	0.0072	1.2038	1.984	1.2442	2.7182			1062577.0	1217311.0	categorical-41246-both_sexes-1530	continuous-PP-both_sexes-combined_medadj_raw	0.0634	0.1724	0.0366	0.0168	0.001	0.97	0.0256	0.0376
EUR	EUR	-0.0025	-0.0268	0.0071	0.0017	0.0272	0.148	1.0155	1.243	0.0089	0.0266	0.002	0.0067	1.2038	1.8647	1.2442	2.5166			1062577.0	1217311.0	categorical-41246-both_sexes-1530	continuous-PP-both_sexes-combined_raw	0.0634	0.1602	0.0366	0.0175	-0.0388	0.1425	0.0265	-1.4667
EUR	EUR	-0.003	-0.011	0.0053	0.0033	0.0272	0.1341	1.0155	1.0304	0.0089	0.0076	0.002	0.0168	1.2038	1.1207	1.2442	1.1284			1062577.0	1217311.0	categorical-41246-both_sexes-1530	continuous-PP-both_sexes-manual_raw	0.0634	0.2368	0.0366	0.0592	-0.0489	0.3752	0.0551	-0.8868
EUR	EUR	0.0087	-0.0032	0.0073	0.0018	0.0272	0.1809	1.0155	1.3123	0.0089	0.0269	0.002	0.0076	1.2038	2.094	1.2442	2.8211			1062577.0	1217311.0	categorical-41246-both_sexes-1530	continuous-SBP-both_sexes-auto_medadj_irnt	0.0634	0.1715	0.0366	0.0147	0.1248	1.445e-06	0.0259	4.8187
EUR	EUR	0.0083	-0.0042	0.0071	0.0018	0.0272	0.1744	1.0155	1.3042	0.0089	0.0264	0.002	0.0074	1.2038	2.0556	1.2442	2.7591			1062577.0	1217311.0	categorical-41246-both_sexes-1530	continuous-SBP-both_sexes-auto_medadj_raw	0.0634	0.1729	0.0366	0.015	0.121	2.4313e-06	0.0257	4.7138
EUR	EUR	0.0044	-0.0215	0.0069	0.0016	0.0272	0.1356	1.0155	1.2423	0.0089	0.0213	0.002	0.0057	1.2038	1.93	1.2442	2.4429			1062577.0	1217311.0	categorical-41246-both_sexes-1530	continuous-SBP-both_sexes-combined_irnt	0.0634	0.1679	0.0366	0.0148	0.0721	0.0071	0.0268	2.6921
EUR	EUR	0.0091	-0.005	0.0072	0.0018	0.0272	0.1867	1.0155	1.3621	0.0089	0.0291	0.002	0.0078	1.2038	2.2159	1.2442	3.0088			1062577.0	1217311.0	categorical-41246-both_sexes-1530	continuous-SBP-both_sexes-combined_medadj_irnt	0.0634	0.1803	0.0366	0.0145	0.1276	3.0338e-07	0.0249	5.1213
EUR	EUR	0.0087	-0.0059	0.007	0.0017	0.0272	0.18	1.0155	1.352	0.0089	0.0285	0.002	0.0076	1.2038	2.1764	1.2442	2.9397			1062577.0	1217311.0	categorical-41246-both_sexes-1530	continuous-SBP-both_sexes-combined_medadj_raw	0.0634	0.1815	0.0366	0.0147	0.1244	4.5365e-07	0.0246	5.0449
EUR	EUR	0.0039	-0.0229	0.0068	0.0016	0.0272	0.1298	1.0155	1.2321	0.0089	0.0206	0.002	0.0055	1.2038	1.8891	1.2442	2.3798			1062577.0	1217311.0	categorical-41246-both_sexes-1530	continuous-SBP-both_sexes-combined_raw	0.0634	0.1682	0.0366	0.0149	0.0653	0.0146	0.0267	2.4412
EUR	EUR	0.0074	-0.003	0.0052	0.0033	0.0272	0.1767	1.0155	1.0193	0.0089	0.0068	0.002	0.0167	1.2038	1.1333	1.2442	1.1484			1062577.0	1217311.0	categorical-41246-both_sexes-1530	continuous-SBP-both_sexes-manual_medadj_raw	0.0634	0.1303	0.0366	0.046	0.1064	0.0261	0.0478	2.2253
EUR	EUR	0.0163	0.0474	0.0074	0.0017	0.0272	0.1026	1.0155	1.0671	0.0089	0.0126	0.002	0.0039	1.2038	1.6908	1.2442	1.9451			1062577.0	1217311.0	categorical-41246-both_sexes-1530	continuous-Smoking-both_sexes-Ever_Never	0.0634	0.071	0.0366	0.0133	0.3095	3.468e-27	0.0287	10.7993
EUR	EUR	0.0004	-0.0083	0.0085	0.0019	0.0272	0.1823	1.0155	1.3367	0.0089	0.0551	0.002	0.0144	1.2038	1.9218	1.2442	2.9821			1062577.0	1217311.0	categorical-41246-both_sexes-1530	continuous-eGFR-both_sexes-irnt	0.0634	0.1699	0.0366	0.0278	0.0054	0.8361	0.0263	0.2068
EUR	EUR	-0.008	-0.0434	0.0085	0.0019	0.0272	0.2156	1.0155	1.4561	0.009	0.0674	0.002	0.0169	1.2038	2.1112	1.2442	3.3562			1062577.0	1217311.0	categorical-41246-both_sexes-1530	continuous-eGFRcreacys-both_sexes-irnt	0.0634	0.1936	0.0367	0.0286	-0.1049	3.3336e-05	0.0253	-4.1494
EUR	EUR	-0.0177	-0.0679	0.0078	0.0019	0.0272	0.2155	1.0155	1.212	0.009	0.044	0.002	0.0215	1.2038	2.0812	1.2442	3.0164			1062577.0	1217311.0	categorical-41246-both_sexes-1530	continuous-eGFRcys-both_sexes-irnt	0.0633	0.1051	0.0368	0.0218	-0.2315	3.5091e-20	0.0252	-9.2021
EUR	EUR	0.026	0.0614	0.0071	0.0019	0.0272	0.1565	1.0155	1.1392	0.0089	0.0214	0.002	0.0055	1.2038	2.0133	1.2442	2.4494			1062577.0	1217311.0	categorical-41246-both_sexes-1530	continuous-whr-both_sexes-irnt	0.0634	0.096	0.0366	0.0148	0.3987	4.92e-50	0.0268	14.8732
EUR	EUR	0.0141	0.0871	0.006	0.0012	0.0272	0.0398	1.0155	1.0591	0.0089	0.0111	0.002	0.0024	1.2038	1.2899	1.2442	1.3995			1062577.0	1217311.0	categorical-41246-both_sexes-1530	icd10-E11-both_sexes	0.0634	0.148	0.0366	0.0278	0.4295	2.4132e-32	0.0363	11.8404
EUR	EUR	0.0162	0.0769	0.0062	0.0014	0.0272	0.0289	1.0155	1.0126	0.0089	0.0084	0.002	0.0018	1.2038	1.2267	1.2442	1.2648			1062577.0	1217311.0	categorical-41246-both_sexes-1530	icd10-E66-both_sexes	0.0634	0.0474	0.0366	0.0316	0.5789	2.6951e-43	0.042	13.796
EUR	EUR	0.0161	0.0909	0.0056	0.0012	0.0272	0.0329	1.0155	1.0273	0.0089	0.0125	0.002	0.0025	1.2038	1.2398	1.2442	1.3082			1062577.0	1217311.0	categorical-41246-both_sexes-1530	icd10-E78-both_sexes	0.0634	0.0887	0.0366	0.0405	0.5394	1.8969e-52	0.0354	15.2407
EUR	EUR	0.013	0.0809	0.0059	0.0012	0.0272	0.0189	1.0155	1.0086	0.0089	0.0072	0.002	0.0015	1.2038	1.1491	1.2442	1.1729			1062577.0	1217311.0	categorical-41246-both_sexes-1530	icd10-F17-both_sexes	0.0634	0.0497	0.0366	0.0417	0.5725	7.8588e-34	0.0472	12.1242
EUR	EUR	0.0115	0.0938	0.0059	0.0012	0.0272	0.016	1.0155	0.9938	0.0089	0.0068	0.002	0.0014	1.2038	1.1175	1.2442	1.1278		Ratio < 0, possibly indicating GC correction	1062577.0	1217311.0	categorical-41246-both_sexes-1530	icd10-F32-both_sexes	0.0634		0.0366		0.5528	8.4846e-31	0.0479	11.538
EUR	EUR	0.0096	0.0356	0.0055	0.0011	0.0272	0.0102	1.0155	1.0009	0.0089	0.0071	0.002	0.0013	1.2038	1.0772	1.2442	1.0882			1062577.0	1217311.0	categorical-41246-both_sexes-1530	icd10-G47-both_sexes	0.0634	0.0097	0.0366	0.0804	0.5758	8.4611e-20	0.0632	9.1071
EUR	EUR	0.0136	0.0683	0.0057	0.0012	0.0272	0.0258	1.0155	1.0247	0.0089	0.008	0.002	0.0019	1.2038	1.2038	1.2442	1.2418			1062577.0	1217311.0	categorical-41246-both_sexes-1530	icd10-I20-both_sexes	0.0634	0.102	0.0366	0.033	0.5154	9.5167e-31	0.0447	11.5281
EUR	EUR	0.0134	0.0632	0.0059	0.0014	0.0272	0.0357	1.0154	1.0192	0.0089	0.0102	0.002	0.0026	1.2038	1.2398	1.2443	1.3243			1062577.0	1217311.0	categorical-41246-both_sexes-1530	icd10-I25-both_sexes	0.0632	0.0591	0.0366	0.0315	0.4306	5.3599e-25	0.0417	10.3263
EUR	EUR	0.0093	0.1751	0.0066	0.0013	0.0272	0.0219	1.0155	1.0334	0.0089	0.0146	0.002	0.0022	1.2038	1.1651	1.2442	1.227			1062577.0	1217311.0	categorical-41246-both_sexes-1530	icd10-I83-both_sexes	0.0634	0.147	0.0366	0.0644	0.381	3.2117e-17	0.0452	8.4386
EUR	EUR	0.0027	0.0111	0.0047	0.001	0.0272	0.0091	1.0155	1.0076	0.0089	0.0086	0.002	0.0017	1.2038	1.0557	1.2442	1.0856			1062577.0	1217311.0	categorical-41246-both_sexes-1530	icd10-J33-both_sexes	0.0634	0.0885	0.0366	0.101	0.1739	0.0088	0.0663	2.6206
EUR	EUR	0.0133	0.0739	0.0056	0.0012	0.0272	0.018	1.0155	1.0116	0.0089	0.009	0.002	0.002	1.2038	1.1428	1.2442	1.1676			1062577.0	1217311.0	categorical-41246-both_sexes-1530	icd10-J44-both_sexes	0.0634	0.0691	0.0366	0.0537	0.6021	3.3069e-26	0.0568	10.5903
EUR	EUR	0.0137	0.1056	0.006	0.0012	0.0272	0.0333	1.0155	1.0265	0.0089	0.0119	0.002	0.0029	1.2038	1.2168	1.2442	1.316			1062577.0	1217311.0	categorical-41246-both_sexes-1530	icd10-J45-both_sexes	0.0634	0.0838	0.0366	0.0378	0.4557	2.7944e-29	0.0406	11.2334
EUR	EUR	0.0165	0.1458	0.0062	0.0013	0.0272	0.018	1.0155	1.0166	0.0089	0.0078	0.002	0.0015	1.2038	1.1587	1.2442	1.1702			1062577.0	1217311.0	categorical-41246-both_sexes-1530	icd10-K21-both_sexes	0.0634	0.0978	0.0366	0.046	0.7483	4.3873e-60	0.0458	16.3495
EUR	EUR	0.0097	0.0888	0.0051	0.001	0.0272	0.0099	1.0155	1.0175	0.0089	0.0079	0.002	0.0013	1.2038	1.0895	1.2442	1.1033			1062577.0	1217311.0	categorical-41246-both_sexes-1530	icd10-K22-both_sexes	0.0634	0.1697	0.0366	0.0764	0.5913	1.7118e-22	0.0606	9.7576
EUR	EUR	0.0169	0.1565	0.0058	0.0012	0.0272	0.0161	1.0155	1.0127	0.0089	0.0072	0.002	0.0015	1.2038	1.1396	1.2442	1.1514			1062577.0	1217311.0	categorical-41246-both_sexes-1530	icd10-K29-both_sexes	0.0634	0.0837	0.0366	0.0478	0.8084	8.7233e-61	0.0491	16.4476
EUR	EUR	0.0078	0.276	0.0054	0.0014	0.0272	0.0222	1.0154	1.0081	0.0089	0.0086	0.002	0.0025	1.2038	1.1396	1.2441	1.1959			1062577.0	1217311.0	categorical-41246-both_sexes-1530	icd10-K40-both_sexes	0.0631	0.0412	0.0363	0.0438	0.3178	2.609e-13	0.0435	7.3132
EUR	EUR	0.0181	0.1534	0.0062	0.0013	0.0272	0.0255	1.0155	1.0258	0.0089	0.0083	0.002	0.0016	1.2038	1.2103	1.2442	1.2424			1062577.0	1217311.0	categorical-41246-both_sexes-1530	icd10-K44-both_sexes	0.0634	0.1063	0.0366	0.0341	0.6869	2.0516e-78	0.0366	18.7469
EUR	EUR	0.0111	0.1268	0.0053	0.0011	0.0272	0.0086	1.0155	1.0022	0.0089	0.0064	0.002	0.0013	1.2038	1.0679	1.2442	1.0756			1062577.0	1217311.0	categorical-41246-both_sexes-1530	icd10-K52-both_sexes	0.0634	0.0287	0.0366	0.0841	0.7296	1.9289e-22	0.0749	9.7455
EUR	EUR	0.0179	0.2073	0.0062	0.0014	0.0272	0.0372	1.0155	1.0163	0.0089	0.0116	0.002	0.0023	1.2038	1.2464	1.2442	1.3374			1062577.0	1217311.0	categorical-41246-both_sexes-1530	icd10-K57-both_sexes	0.0634	0.0482	0.0366	0.0345	0.5635	2.7662e-57	0.0353	15.9518
EUR	EUR	0.0119	0.2477	0.0055	0.0013	0.0272	0.0172	1.0155	1.0211	0.009	0.0097	0.002	0.0019	1.2038	1.1333	1.2443	1.1691			1062577.0	1217311.0	categorical-41246-both_sexes-1530	icd10-K80-both_sexes	0.0636	0.1248	0.0369	0.0572	0.5502	5.2946e-36	0.0439	12.5273
EUR	EUR	0.0048	0.0207	0.0059	0.0012	0.0272	0.0207	1.0155	1.0213	0.0089	0.0094	0.002	0.002	1.2038	1.1587	1.2442	1.2025			1062577.0	1217311.0	categorical-41246-both_sexes-1530	icd10-M16-both_sexes	0.0634	0.1051	0.0366	0.0462	0.2024	5.1493e-05	0.05	4.0487
EUR	EUR	0.014	0.0522	0.0057	0.0012	0.0271	0.0285	1.0155	1.0249	0.009	0.0085	0.002	0.0019	1.2038	1.2234	1.244	1.271			1062577.0	1217311.0	categorical-41246-both_sexes-1530	icd10-M17-both_sexes	0.0635	0.0919	0.0367	0.0313	0.5027	4.1406e-37	0.0395	12.7279
EUR	EUR	0.0091	0.0531	0.0057	0.0012	0.0272	0.0087	1.0155	1.0119	0.0089	0.0068	0.002	0.0012	1.2038	1.0802	1.2442	1.086			1062577.0	1217311.0	categorical-41246-both_sexes-1530	icd10-M51-both_sexes	0.0634	0.1387	0.0366	0.0793	0.5882	8.1643e-15	0.0757	7.765
EUR	EUR	0.01	0.0467	0.0057	0.0011	0.0272	0.0132	1.0155	0.9981	0.0089	0.0078	0.002	0.0014	1.2038	1.1082	1.2442	1.112		Ratio < 0, possibly indicating GC correction	1062577.0	1217311.0	categorical-41246-both_sexes-1530	icd10-M75-both_sexes	0.0634		0.0366		0.5272	3.3432e-19	0.0589	8.9568
EUR	EUR	0.0062	0.0589	0.0051	0.001	0.0272	0.0121	1.0155	1.0048	0.0089	0.0072	0.002	0.0013	1.2038	1.0988	1.2442	1.1067			1062577.0	1217311.0	categorical-41246-both_sexes-1530	icd10-N20-both_sexes	0.0634	0.0452	0.0366	0.0679	0.3433	6.6333e-10	0.0556	6.1746
EUR	EUR	0.0107	0.0545	0.0054	0.0011	0.0272	0.0141	1.0155	1.018	0.0089	0.0077	0.002	0.0014	1.2038	1.1113	1.2442	1.1388			1062577.0	1217311.0	categorical-41246-both_sexes-1530	icd10-N81-both_sexes	0.0634	0.1297	0.0366	0.0558	0.5461	2.4987e-27	0.0504	10.8294
EUR	EUR	0.0178	0.1045	0.0053	0.0013	0.0272	0.022	1.0155	1.0141	0.0089	0.0071	0.002	0.0015	1.2038	1.1843	1.2442	1.2029			1062577.0	1217311.0	categorical-41246-both_sexes-1530	icd10-R07-both_sexes	0.0634	0.0695	0.0366	0.035	0.7281	1.5927e-68	0.0416	17.494
EUR	EUR	0.0184	0.2506	0.006	0.0013	0.0272	0.0164	1.0153	1.0179	0.0089	0.0077	0.002	0.0015	1.2038	1.1364	1.2445	1.1571			1062577.0	1217311.0	categorical-41246-both_sexes-1530	icd10-R10-both_sexes	0.0624	0.1139	0.0366	0.0493	0.869	5.1857e-87	0.0439	19.772
EUR	EUR	0.0091	0.1468	0.0052	0.001	0.0272	0.0053	1.0155	1.0086	0.0089	0.0066	0.002	0.0012	1.2038	1.0466	1.2442	1.0539			1062577.0	1217311.0	categorical-41246-both_sexes-1530	icd10-R19-both_sexes	0.0634	0.1597	0.0366	0.1232	0.7588	1.3208e-14	0.0985	7.7038
EUR	EUR	0.0149	0.0885	0.0061	0.0012	0.0272	0.0132	1.0155	1.0239	0.0089	0.0067	0.002	0.0014	1.2038	1.127	1.2442	1.1362			1062577.0	1217311.0	categorical-41246-both_sexes-1530	icd10-Z72-both_sexes	0.0634	0.1752	0.0366	0.049	0.7868	3.5055e-45	0.0558	14.1056
EUR	EUR	0.0102	0.0464	0.0059	0.0012	0.0272	0.0108	1.0155	1.0284	0.0089	0.0082	0.002	0.0016	1.2038	1.0895	1.2442	1.1197			1062577.0	1217311.0	categorical-41246-both_sexes-1530	icd10-Z82-both_sexes	0.0634	0.2375	0.0366	0.0682	0.5941	7.7193e-17	0.0713	8.3355
EUR	EUR	0.0188	0.1671	0.0062	0.0014	0.0272	0.0242	1.0155	1.0121	0.0089	0.0082	0.002	0.0018	1.2038	1.194	1.2442	1.2204			1062577.0	1217311.0	categorical-41246-both_sexes-1530	icd10-Z86-both_sexes	0.0634	0.0551	0.0366	0.0374	0.7329	7.5308e-82	0.0382	19.1631
EUR	EUR	0.0144	0.1267	0.0058	0.0012	0.0272	0.0154	1.0155	1.0184	0.0089	0.0082	0.002	0.0015	1.2038	1.1364	1.2442	1.1518			1062577.0	1217311.0	categorical-41246-both_sexes-1530	icd10-Z88-both_sexes	0.0634	0.121	0.0366	0.054	0.7042	1.9588e-45	0.0498	14.1466
EUR	EUR	0.0104	0.0486	0.005	0.0011	0.0272	0.0181	1.0155	1.0101	0.0089	0.0082	0.002	0.0018	1.2038	1.1301	1.2442	1.1632			1062577.0	1217311.0	categorical-41246-both_sexes-1530	icd10-Z95-both_sexes	0.0634	0.062	0.0366	0.0502	0.4676	2.3855e-18	0.0535	8.7374
EUR	EUR	0.0139	0.0866	0.0059	0.0012	0.0272	0.0381	1.0155	1.0702	0.0089	0.0114	0.002	0.0024	1.2038	1.2932	1.2442	1.3966			1062577.0	1217311.0	categorical-41246-both_sexes-1530	phecode-250-both_sexes	0.0634	0.1771	0.0366	0.0288	0.4333	1.4005e-31	0.0371	11.692
EUR	EUR	0.0141	0.0881	0.006	0.0012	0.0272	0.0402	1.0151	1.0636	0.009	0.0111	0.002	0.0024	1.2038	1.2966	1.2443	1.4065			1062577.0	1217311.0	categorical-41246-both_sexes-1530	phecode-250.2-both_sexes	0.0617	0.1564	0.037	0.0272	0.4264	1.2213e-32	0.0358	11.8974
EUR	EUR	0.0162	0.0908	0.0056	0.0012	0.0272	0.0328	1.0155	1.0285	0.0089	0.0125	0.002	0.0025	1.2038	1.2398	1.2442	1.3087			1062577.0	1217311.0	categorical-41246-both_sexes-1530	phecode-272-both_sexes	0.0634	0.0924	0.0366	0.0404	0.5417	6.4694e-53	0.0354	15.3109
EUR	EUR	0.0163	0.0911	0.0056	0.0012	0.0272	0.0333	1.0155	1.0361	0.0089	0.0126	0.002	0.0026	1.2038	1.2498	1.2442	1.3202			1062577.0	1217311.0	categorical-41246-both_sexes-1530	phecode-272.1-both_sexes	0.0634	0.1128	0.0366	0.0393	0.5434	1.0698e-53	0.0352	15.4275
EUR	EUR	0.0158	0.0883	0.0055	0.0012	0.0272	0.0311	1.0155	1.0273	0.0089	0.0128	0.002	0.0025	1.2038	1.2267	1.2442	1.2919			1062577.0	1217311.0	categorical-41246-both_sexes-1530	phecode-272.11-both_sexes	0.0634	0.0936	0.0366	0.0437	0.5434	1.8602e-53	0.0353	15.3917
EUR	EUR	0.0164	0.0779	0.0061	0.0014	0.0272	0.0294	1.0155	1.0112	0.0089	0.0084	0.002	0.0019	1.2038	1.2299	1.2442	1.2673			1062577.0	1217311.0	categorical-41246-both_sexes-1530	phecode-278-both_sexes	0.0634	0.042	0.0366	0.0313	0.5803	2.1454e-44	0.0415	13.9773
EUR	EUR	0.0163	0.0771	0.0062	0.0014	0.0272	0.0291	1.0155	1.017	0.0089	0.0084	0.002	0.0019	1.2038	1.2332	1.2442	1.271			1062577.0	1217311.0	categorical-41246-both_sexes-1530	phecode-278.1-both_sexes	0.0634	0.0627	0.0366	0.031	0.5788	2.1063e-43	0.0419	13.8137
EUR	EUR	0.0095	0.0778	0.0055	0.0011	0.0272	0.0107	1.0155	1.0132	0.0089	0.0072	0.002	0.0014	1.2038	1.1019	1.2442	1.0965			1062577.0	1217311.0	categorical-41246-both_sexes-1530	phecode-300-both_sexes	0.0634	0.1368	0.0366	0.0751	0.557	3.146e-18	0.064	8.7061
EUR	EUR	0.0094	0.0761	0.0053	0.0011	0.0272	0.0099	1.0155	1.0102	0.0089	0.0072	0.002	0.0014	1.2038	1.0926	1.2442	1.0876			1062577.0	1217311.0	categorical-41246-both_sexes-1530	phecode-300.1-both_sexes	0.0634	0.1164	0.0366	0.0818	0.5751	1.1447e-16	0.0694	8.2887
EUR	EUR	0.0172	0.1119	0.0062	0.0013	0.0272	0.0232	1.0155	1.0131	0.0089	0.0077	0.002	0.0017	1.2038	1.1811	1.2442	1.2085			1062577.0	1217311.0	categorical-41246-both_sexes-1530	phecode-306-both_sexes	0.0634	0.0627	0.0366	0.0371	0.686	5.3096e-54	0.0443	15.4726
EUR	EUR	0.0101	0.0747	0.0057	0.0011	0.0272	0.0134	1.0155	0.9966	0.0089	0.007	0.002	0.0013	1.2038	1.0926	1.2442	1.1069		Ratio < 0, possibly indicating GC correction	1062577.0	1217311.0	categorical-41246-both_sexes-1530	phecode-317-both_sexes	0.0634		0.0366		0.5284	1.1671e-26	0.0494	10.6873
EUR	EUR	0.0136	0.0838	0.0059	0.0012	0.0272	0.0206	1.0155	1.0127	0.0089	0.0072	0.002	0.0016	1.2038	1.1619	1.2442	1.1856			1062577.0	1217311.0	categorical-41246-both_sexes-1530	phecode-318-both_sexes	0.0634	0.0684	0.0366	0.0389	0.577	2.7954e-36	0.0459	12.5778
EUR	EUR	0.0097	0.0349	0.0054	0.0011	0.0272	0.0103	1.0155	0.9999	0.0089	0.007	0.002	0.0014	1.2038	1.0741	1.2442	1.088		Ratio < 0, possibly indicating GC correction	1062577.0	1217311.0	categorical-41246-both_sexes-1530	phecode-327-both_sexes	0.0634		0.0366		0.5805	3.2089e-20	0.063	9.2117
EUR	EUR	0.0095	0.0351	0.0056	0.0011	0.0272	0.0108	1.0155	0.9999	0.0089	0.0078	0.002	0.0014	1.2038	1.0864	1.2442	1.0926		Ratio < 0, possibly indicating GC correction	1062577.0	1217311.0	categorical-41246-both_sexes-1530	phecode-327.3-both_sexes	0.0634		0.0366		0.5519	2.2796e-18	0.0631	8.7425
EUR	EUR	0.0224	0.1473	0.0061	0.0015	0.0272	0.0766	1.0155	1.0962	0.0089	0.0163	0.002	0.0038	1.2038	1.5217	1.2442	1.7739			1062577.0	1217311.0	categorical-41246-both_sexes-1530	phecode-401-both_sexes	0.0634	0.1243	0.0366	0.021	0.4912	2.1687e-69	0.0279	17.6072
EUR	EUR	0.0224	0.1471	0.0061	0.0015	0.0272	0.0765	1.0155	1.0938	0.0089	0.0162	0.002	0.0038	1.2038	1.5181	1.2442	1.7708			1062577.0	1217311.0	categorical-41246-both_sexes-1530	phecode-401.1-both_sexes	0.0634	0.1217	0.0366	0.0211	0.4918	4.9759e-69	0.028	17.5601
EUR	EUR	0.0149	0.0719	0.0058	0.0013	0.0272	0.036	1.0155	1.03	0.0089	0.0099	0.002	0.0024	1.2038	1.2464	1.2442	1.3343			1062577.0	1217311.0	categorical-41246-both_sexes-1530	phecode-411-both_sexes	0.0634	0.0896	0.0366	0.0295	0.4775	1.5338e-33	0.0396	12.0693
EUR	EUR	0.008	0.0496	0.005	0.0011	0.0272	0.0121	1.0155	1.0016	0.009	0.0079	0.002	0.0015	1.2038	1.0802	1.2443	1.0966			1062577.0	1217311.0	categorical-41246-both_sexes-1530	phecode-411.1-both_sexes	0.0635	0.0167	0.0367	0.0823	0.4395	9.058e-13	0.0615	7.1441
EUR	EUR	0.0106	0.0407	0.0056	0.0012	0.0272	0.026	1.0155	1.0068	0.0089	0.0086	0.002	0.0021	1.2038	1.1651	1.2442	1.2157			1062577.0	1217311.0	categorical-41246-both_sexes-1530	phecode-411.2-both_sexes	0.0634	0.0314	0.0366	0.0397	0.3993	1.8691e-18	0.0456	8.7649
EUR	EUR	0.0143	0.0711	0.0057	0.0013	0.0272	0.0297	1.0155	1.0277	0.0089	0.0083	0.002	0.0021	1.2038	1.2201	1.2442	1.2677			1062577.0	1217311.0	categorical-41246-both_sexes-1530	phecode-411.3-both_sexes	0.0634	0.1037	0.0366	0.0308	0.5043	1.8534e-31	0.0432	11.6682
EUR	EUR	0.0115	0.0481	0.0056	0.0013	0.0272	0.0345	1.0155	1.0309	0.0089	0.0102	0.002	0.0028	1.2038	1.2201	1.2442	1.3147			1062577.0	1217311.0	categorical-41246-both_sexes-1530	phecode-411.4-both_sexes	0.0634	0.0982	0.0366	0.0324	0.3746	5.9869e-18	0.0434	8.6328
EUR	EUR	0.0137	0.0649	0.006	0.0014	0.0272	0.037	1.0155	1.021	0.0089	0.0102	0.002	0.0026	1.2038	1.2431	1.2442	1.3308			1062577.0	1217311.0	categorical-41246-both_sexes-1530	phecode-411.8-both_sexes	0.0634	0.0634	0.0366	0.031	0.433	3.8814e-26	0.0409	10.5752
EUR	EUR	0.018	0.1018	0.0056	0.0013	0.0272	0.0216	1.0155	1.0189	0.0089	0.0072	0.002	0.0015	1.2038	1.1843	1.2442	1.2021			1062577.0	1217311.0	categorical-41246-both_sexes-1530	phecode-418-both_sexes	0.0634	0.0935	0.0366	0.0356	0.7422	8.6036e-68	0.0427	17.3976
EUR	EUR	0.0107	0.1992	0.0067	0.0014	0.0272	0.0254	1.0155	1.0305	0.0089	0.0146	0.002	0.0023	1.2038	1.1715	1.2442	1.2386			1062577.0	1217311.0	categorical-41246-both_sexes-1530	phecode-454-both_sexes	0.0634	0.1277	0.0366	0.0611	0.4055	5.2162e-22	0.042	9.6439
EUR	EUR	0.0105	0.1983	0.0066	0.0014	0.0272	0.0256	1.0155	1.0383	0.0089	0.0154	0.002	0.0024	1.2038	1.1779	1.2442	1.2476			1062577.0	1217311.0	categorical-41246-both_sexes-1530	phecode-454.1-both_sexes	0.0634	0.1548	0.0366	0.0623	0.3976	5.9528e-21	0.0423	9.3908
EUR	EUR	0.0111	0.1118	0.0057	0.0012	0.0272	0.0104	1.0155	1.0151	0.0089	0.007	0.002	0.0014	1.2038	1.0957	1.2442	1.103			1062577.0	1217311.0	categorical-41246-both_sexes-1530	phecode-459-both_sexes	0.0634	0.1464	0.0366	0.0681	0.6589	2.0094e-25	0.0632	10.42
EUR	EUR	0.0029	0.0143	0.0048	0.001	0.0272	0.0101	1.0155	1.007	0.0089	0.009	0.002	0.0019	1.2038	1.0588	1.2442	1.0901			1062577.0	1217311.0	categorical-41246-both_sexes-1530	phecode-471-both_sexes	0.0634	0.0773	0.0366	0.0994	0.1725	0.0073	0.0643	2.6809
EUR	EUR	0.0144	0.1085	0.006	0.0013	0.0272	0.0357	1.0155	1.0377	0.0089	0.0123	0.002	0.0031	1.2038	1.2398	1.2442	1.3409			1062577.0	1217311.0	categorical-41246-both_sexes-1530	phecode-495-both_sexes	0.0634	0.1107	0.0366	0.0359	0.4628	4.4409e-30	0.0406	11.3948
EUR	EUR	0.0145	0.0776	0.0056	0.0012	0.0272	0.0206	1.0155	1.0108	0.0089	0.0089	0.002	0.0022	1.2038	1.1491	1.2442	1.1777			1062577.0	1217311.0	categorical-41246-both_sexes-1530	phecode-496.2-both_sexes	0.0634	0.0606	0.0366	0.0499	0.6141	3.2588e-30	0.0538	11.4217
EUR	EUR	0.0143	0.078	0.0056	0.0012	0.0272	0.0206	1.0155	1.0116	0.0089	0.009	0.002	0.0022	1.2038	1.1491	1.2442	1.1784			1062577.0	1217311.0	categorical-41246-both_sexes-1530	phecode-496.21-both_sexes	0.0634	0.0651	0.0366	0.0507	0.6042	1.4025e-28	0.0545	11.09
EUR	EUR	0.0195	0.1726	0.006	0.0013	0.0272	0.0248	1.0155	1.0411	0.0089	0.0082	0.002	0.0016	1.2038	1.2234	1.2442	1.2486			1062577.0	1217311.0	categorical-41246-both_sexes-1530	phecode-530-both_sexes	0.0634	0.1652	0.0366	0.0332	0.7517	1.5933e-91	0.0371	20.2895
EUR	EUR	0.0191	0.1695	0.0061	0.0013	0.0272	0.0251	1.0155	1.0307	0.0089	0.0079	0.002	0.0016	1.2038	1.2103	1.2442	1.2392			1062577.0	1217311.0	categorical-41246-both_sexes-1530	phecode-530.1-both_sexes	0.0634	0.1285	0.0366	0.0332	0.7295	8.8213e-85	0.0374	19.5112
EUR	EUR	0.0177	0.1519	0.0061	0.0013	0.0272	0.0204	1.0155	1.0179	0.0089	0.0079	0.002	0.0016	1.2038	1.1683	1.2442	1.1839			1062577.0	1217311.0	categorical-41246-both_sexes-1530	phecode-530.11-both_sexes	0.0634	0.0972	0.0366	0.043	0.7518	1.7162e-65	0.044	17.0915
EUR	EUR	0.0173	0.1593	0.0058	0.0012	0.0272	0.0168	1.0155	1.009	0.0089	0.0073	0.002	0.0015	1.2038	1.1396	1.2442	1.1524			1062577.0	1217311.0	categorical-41246-both_sexes-1530	phecode-535-both_sexes	0.0634	0.0592	0.0366	0.0479	0.8087	3.3685e-63	0.0482	16.7809
EUR	EUR	0.0207	0.3321	0.0064	0.0015	0.0272	0.0258	1.0155	1.0346	0.0089	0.0088	0.002	0.0021	1.2038	1.2038	1.2442	1.252			1062577.0	1217311.0	categorical-41246-both_sexes-1530	phecode-550-both_sexes	0.0634	0.1373	0.0366	0.0348	0.783	1.2963e-157	0.0293	26.7482
EUR	EUR	0.0195	0.1788	0.0062	0.0014	0.0272	0.0279	1.0155	1.0311	0.0089	0.0084	0.002	0.0018	1.2038	1.2201	1.2442	1.2549			1062577.0	1217311.0	categorical-41246-both_sexes-1530	phecode-550.2-both_sexes	0.0634	0.1222	0.0366	0.0328	0.708	3.8923e-90	0.0352	20.1317
EUR	EUR	0.0073	0.1556	0.0054	0.0012	0.0272	0.0101	1.0155	1.0079	0.0089	0.0074	0.002	0.0018	1.2038	1.0679	1.2442	1.0829			1062577.0	1217311.0	categorical-41246-both_sexes-1530	phecode-550.4-both_sexes	0.0634	0.0952	0.0366	0.0897	0.4405	4.3723e-12	0.0636	6.9246
EUR	EUR	0.0142	0.1572	0.0053	0.0013	0.0272	0.0129	1.0155	1.0042	0.0089	0.0067	0.002	0.0017	1.2038	1.0864	1.2442	1.095			1062577.0	1217311.0	categorical-41246-both_sexes-1530	phecode-558-both_sexes	0.0634	0.0439	0.0366	0.071	0.7602	1.0056e-32	0.0638	11.9136
EUR	EUR	0.0211	0.2385	0.0063	0.0015	0.0272	0.0437	1.0155	1.0188	0.0089	0.0115	0.002	0.0026	1.2038	1.2597	1.2442	1.3468			1062577.0	1217311.0	categorical-41246-both_sexes-1530	phecode-562-both_sexes	0.0634	0.0543	0.0366	0.0331	0.6111	2.2917e-72	0.034	17.991
EUR	EUR	0.0211	0.2383	0.0063	0.0015	0.0272	0.0437	1.0155	1.0199	0.0089	0.0115	0.002	0.0026	1.2038	1.2631	1.2442	1.3479			1062577.0	1217311.0	categorical-41246-both_sexes-1530	phecode-562.1-both_sexes	0.0634	0.0573	0.0366	0.0331	0.6116	1.3349e-72	0.0339	18.0209
EUR	EUR	0.0208	0.2567	0.0057	0.0013	0.0272	0.0179	1.0155	1.0107	0.0089	0.0073	0.002	0.0016	1.2038	1.1364	1.2442	1.1452			1062577.0	1217311.0	categorical-41246-both_sexes-1530	phecode-564-both_sexes	0.0634	0.0739	0.0366	0.0503	0.9426	2.673e-107	0.0428	22.0034
EUR	EUR	0.0131	0.2645	0.0056	0.0013	0.0272	0.0191	1.0155	1.0223	0.0089	0.0099	0.002	0.002	1.2038	1.1364	1.2442	1.1862			1062577.0	1217311.0	categorical-41246-both_sexes-1530	phecode-574-both_sexes	0.0634	0.1195	0.0366	0.0534	0.5746	1.6972e-43	0.0415	13.8293
EUR	EUR	0.0123	0.2511	0.0056	0.0013	0.0272	0.0175	1.0155	1.02	0.0089	0.0099	0.002	0.0019	1.2038	1.1301	1.2442	1.1686			1062577.0	1217311.0	categorical-41246-both_sexes-1530	phecode-574.1-both_sexes	0.0634	0.1183	0.0366	0.0588	0.5637	3.2951e-37	0.0442	12.7457
EUR	EUR	0.0055	0.0496	0.0048	0.001	0.0272	0.0095	1.0155	1.0009	0.0089	0.0074	0.002	0.0013	1.2038	1.0741	1.2442	1.0797			1062577.0	1217311.0	categorical-41246-both_sexes-1530	phecode-594.1-both_sexes	0.0634	0.0115	0.0366	0.0929	0.3458	7.5667e-08	0.0643	5.3772
EUR	EUR	0.0077	0.0457	0.0053	0.0012	0.0272	0.0087	1.0155	1.0034	0.0089	0.0075	0.002	0.0015	1.2038	1.0649	1.2442	1.0703			1062577.0	1217311.0	categorical-41246-both_sexes-1530	phecode-714.1-both_sexes	0.0634	0.0482	0.0366	0.1062	0.5001	9.5179e-13	0.0701	7.1373
EUR	EUR	0.0188	0.0914	0.006	0.0013	0.0272	0.0357	1.0155	1.0322	0.0089	0.0084	0.002	0.0019	1.2038	1.2831	1.2442	1.3338			1062577.0	1217311.0	categorical-41246-both_sexes-1530	phecode-716-both_sexes	0.0634	0.0965	0.0366	0.0251	0.6052	2.0135e-68	0.0346	17.4806
EUR	EUR	0.014	0.0544	0.0057	0.0013	0.0272	0.0261	1.0155	1.0214	0.0089	0.0082	0.002	0.0018	1.2038	1.1973	1.2442	1.2313			1062577.0	1217311.0	categorical-41246-both_sexes-1530	phecode-716.2-both_sexes	0.0634	0.0924	0.0366	0.0355	0.5272	2.1097e-35	0.0425	12.4171
EUR	EUR	0.0189	0.091	0.006	0.0013	0.0272	0.0357	1.0155	1.032	0.0089	0.0083	0.002	0.0019	1.2038	1.2831	1.2442	1.3342			1062577.0	1217311.0	categorical-41246-both_sexes-1530	phecode-716.9-both_sexes	0.0634	0.0958	0.0366	0.0249	0.6058	1.9774e-68	0.0347	17.4816
EUR	EUR	0.0072	0.0327	0.0053	0.0011	0.0272	0.0105	1.0155	1.0008	0.0089	0.0068	0.002	0.0014	1.2038	1.0802	1.2442	1.0882			1062577.0	1217311.0	categorical-41246-both_sexes-1530	phecode-720-both_sexes	0.0634	0.0088	0.0366	0.0775	0.4274	1.5456e-12	0.0605	7.0703
EUR	EUR	0.0091	0.0519	0.0054	0.0011	0.0272	0.0089	1.0155	1.02	0.0089	0.0068	0.002	0.0012	1.2038	1.0895	1.2442	1.0947			1062577.0	1217311.0	categorical-41246-both_sexes-1530	phecode-722-both_sexes	0.0634	0.2115	0.0366	0.0714	0.5869	7.7636e-17	0.0704	8.3348
EUR	EUR	0.0134	0.0531	0.0053	0.0011	0.0272	0.0166	1.0155	0.9969	0.0089	0.007	0.002	0.0015	1.2038	1.1238	1.2442	1.1351		Ratio < 0, possibly indicating GC correction	1062577.0	1217311.0	categorical-41246-both_sexes-1530	phecode-726-both_sexes	0.0634		0.0366		0.6306	3.885e-32	0.0534	11.8004
EUR	EUR	0.0054	0.0274	0.0048	0.001	0.0272	0.0103	1.0155	0.9932	0.0089	0.0066	0.002	0.0013	1.2038	1.071	1.2442	1.0802		Ratio < 0, possibly indicating GC correction	1062577.0	1217311.0	categorical-41246-both_sexes-1530	phecode-735.2-both_sexes	0.0635		0.0366		0.3221	2.5049e-07	0.0624	5.1573
EUR	EUR	0.0031	0.0306	0.0053	0.0011	0.0272	0.0149	1.0155	1.0058	0.0089	0.0083	0.002	0.0016	1.2038	1.1113	1.2442	1.1302			1062577.0	1217311.0	categorical-41246-both_sexes-1530	phecode-735.3-both_sexes	0.0634	0.0448	0.0366	0.0638	0.1532	0.0059	0.0557	2.7514
EUR	EUR	0.0139	0.0733	0.0064	0.0013	0.0272	0.0243	1.0155	1.024	0.0089	0.0115	0.002	0.0028	1.2038	1.1843	1.2442	1.2414			1062577.0	1217311.0	categorical-41246-both_sexes-1530	phecode-740-both_sexes	0.0634	0.0992	0.0366	0.0477	0.5411	2.3168e-28	0.049	11.045
EUR	EUR	0.0093	0.0344	0.0063	0.0013	0.0272	0.0216	1.0155	1.0266	0.0089	0.0103	0.002	0.0024	1.2038	1.1619	1.2442	1.2105			1062577.0	1217311.0	categorical-41246-both_sexes-1530	phecode-740.1-both_sexes	0.0634	0.1262	0.0366	0.0487	0.3836	3.4233e-14	0.0506	7.5812
EUR	EUR	0.0137	0.083	0.0055	0.0012	0.0272	0.0158	1.0155	1.0022	0.0089	0.0094	0.002	0.0022	1.2038	1.1207	1.2442	1.1369			1062577.0	1217311.0	categorical-41246-both_sexes-1530	phecode-740.9-both_sexes	0.0634	0.0164	0.0366	0.0685	0.6619	3.7719e-28	0.0602	11.0012
EUR	EUR	0.004	0.055	0.0052	0.001	0.0272	0.0103	1.0155	1.0051	0.0089	0.0087	0.002	0.0017	1.2038	1.0741	1.2442	1.0945			1062577.0	1217311.0	categorical-41246-both_sexes-1530	phecode-743.1-both_sexes	0.0634	0.054	0.0366	0.0921	0.238	4.1869e-05	0.0581	4.0969
EUR	EUR	0.004	0.0548	0.0052	0.001	0.0272	0.0102	1.0155	1.0045	0.0089	0.0087	0.002	0.0017	1.2038	1.0741	1.2442	1.0936			1062577.0	1217311.0	categorical-41246-both_sexes-1530	phecode-743.11-both_sexes	0.0634	0.0483	0.0366	0.0932	0.2397	3.5134e-05	0.0579	4.1374
EUR	EUR	0.0157	0.0956	0.0054	0.0011	0.0272	0.0157	1.0155	1.0187	0.0089	0.0074	0.002	0.0015	1.2038	1.1428	1.2442	1.1525			1062577.0	1217311.0	categorical-41246-both_sexes-1530	phecode-760-both_sexes	0.0634	0.1226	0.0366	0.0488	0.761	4.2384e-51	0.0506	15.0364
EUR	EUR	0.0196	0.2528	0.0061	0.0013	0.0272	0.0196	1.0155	1.0135	0.0089	0.008	0.002	0.0016	1.2038	1.1459	1.2442	1.1796			1062577.0	1217311.0	categorical-41246-both_sexes-1530	phecode-785-both_sexes	0.0634	0.0753	0.0366	0.0447	0.8509	5.8595e-108	0.0385	22.0721
EUR	EUR	0.0064	0.041	0.0055	0.001	0.0272	0.009	1.0155	1.0099	0.0089	0.0074	0.002	0.0014	1.2038	1.0772	1.2442	1.0861			1062577.0	1217311.0	categorical-41246-both_sexes-1530	phecode-788-both_sexes	0.0634	0.1144	0.0366	0.0859	0.4075	4.3246e-09	0.0694	5.8713
EUR	EUR	0.0116	0.0315	0.0058	0.0012	0.0272	0.0156	1.0155	1.0125	0.0089	0.0076	0.002	0.0017	1.2038	1.1238	1.2442	1.147			1062577.0	1217311.0	categorical-41246-both_sexes-1530	phecode-835-both_sexes	0.0634	0.0847	0.0366	0.052	0.5637	2.3051e-23	0.0566	9.9589
EUR	EUR	0.0126	0.1038	0.0058	0.0012	0.0272	0.0125	1.0155	1.0137	0.0089	0.0075	0.002	0.0014	1.2038	1.0988	1.2442	1.1179			1062577.0	1217311.0	categorical-41246-both_sexes-1530	phecode-960-both_sexes	0.0634	0.1158	0.0366	0.0632	0.6846	4.7702e-32	0.0581	11.7831
EUR	EUR	0.0122	0.0962	0.0057	0.0012	0.0272	0.0115	1.0155	1.0068	0.0089	0.0074	0.002	0.0014	1.2038	1.0926	1.2442	1.1026			1062577.0	1217311.0	categorical-41246-both_sexes-1530	phecode-960.2-both_sexes	0.0634	0.0659	0.0366	0.0726	0.6873	4.2392e-29	0.0614	11.1966
EUR	EUR	0.0067	0.0389	0.0053	0.001	0.0272	0.009	1.0155	1.0139	0.009	0.0067	0.002	0.0012	1.2038	1.0864	1.2442	1.091			1062577.0	1217311.0	categorical-41246-both_sexes-1530	prescriptions-GABA_agonist|sedative-both_sexes	0.0637	0.153	0.0369	0.0732	0.4303	8.4058e-12	0.063	6.8315
EUR	EUR	0.0101	0.0416	0.006	0.0013	0.0272	0.0103	1.0155	1.0348	0.0089	0.0071	0.0021	0.0013	1.2038	1.1144	1.2444	1.1226			1062577.0	1217311.0	categorical-41246-both_sexes-1530	prescriptions-SSRI|selective_serotonin_re-uptake_inhibitor-both_sexes	0.0635	0.2839	0.0363	0.0576	0.6042	1.6611e-18	0.0688	8.7782
EUR	EUR	0.0093	0.0461	0.0059	0.0012	0.0272	0.0157	1.0155	1.0571	0.0089	0.0086	0.002	0.0018	1.2038	1.1619	1.2442	1.194			1062577.0	1217311.0	categorical-41246-both_sexes-1530	prescriptions-albuterol-both_sexes	0.0634	0.2944	0.0366	0.0441	0.4491	7.6884e-14	0.0601	7.4755
EUR	EUR	0.0052	0.0265	0.0052	0.001	0.0272	0.0067	1.0155	1.0162	0.0089	0.007	0.002	0.0011	1.2038	1.071	1.2442	1.0739			1062577.0	1217311.0	categorical-41246-both_sexes-1530	prescriptions-alpha1-antagonist|alpha_blocker-both_sexes	0.0634	0.2195	0.0366	0.0942	0.3881	7.2644e-07	0.0783	4.9542
EUR	EUR	0.007	0.0554	0.0051	0.001	0.0272	0.0058	1.0155	1.063	0.0089	0.0069	0.002	0.0012	1.2038	1.1113	1.2442	1.1123			1062577.0	1217311.0	categorical-41246-both_sexes-1530	prescriptions-amoxicillin_clavulanic_acid-both_sexes	0.0634	0.5612	0.0366	0.0616	0.5555	4.0467e-10	0.0888	6.2522
EUR	EUR	0.0122	0.049	0.0052	0.0011	0.0272	0.0088	1.0155	1.0192	0.0089	0.0073	0.002	0.0012	1.2038	1.0926	1.2442	1.0949			1062577.0	1217311.0	categorical-41246-both_sexes-1530	prescriptions-anticonvulsant|voltage-gated_calcium_channel_inhibitor|neuropathy-both_sexes	0.0634	0.2026	0.0366	0.0774	0.7912	6.0693e-25	0.0767	10.3143
EUR	EUR	0.0143	0.0811	0.0061	0.0014	0.0272	0.0142	1.0155	1.0868	0.0089	0.0082	0.002	0.0015	1.2038	1.1973	1.2442	1.2079			1062577.0	1217311.0	categorical-41246-both_sexes-1530	prescriptions-antipyretic-both_sexes	0.0634	0.4174	0.0366	0.0396	0.7303	1.0182e-33	0.0603	12.103
EUR	EUR	0.0101	0.0691	0.0054	0.001	0.0272	0.008	1.0155	1.0292	0.0089	0.0075	0.002	0.0013	1.2038	1.0895	1.2442	1.0998			1062577.0	1217311.0	categorical-41246-both_sexes-1530	prescriptions-antispasmodic-both_sexes	0.0634	0.2927	0.0366	0.0754	0.6888	9.4044e-24	0.0686	10.0477
EUR	EUR	0.0087	0.0222	0.0053	0.0011	0.0272	0.0224	1.0155	1.056	0.0089	0.0085	0.002	0.0019	1.2038	1.207	1.2442	1.2493			1062577.0	1217311.0	categorical-41246-both_sexes-1530	prescriptions-bendroflumethiazide-both_sexes	0.0634	0.2246	0.0366	0.0343	0.3535	5.0687e-15	0.0452	7.8252
EUR	EUR	0.007	0.0554	0.0051	0.001	0.0272	0.0058	1.0155	1.063	0.0089	0.0069	0.002	0.0012	1.2038	1.1113	1.2442	1.1123			1062577.0	1217311.0	categorical-41246-both_sexes-1530	prescriptions-beta-lactam_antibiotic|beta-lactamase_inhibitor|antibiotic-both_sexes	0.0634	0.5612	0.0366	0.0617	0.5555	4.047e-10	0.0888	6.2522
EUR	EUR	0.0093	0.0461	0.0059	0.0012	0.0272	0.0157	1.0155	1.0571	0.0089	0.0086	0.002	0.0018	1.2038	1.1619	1.2442	1.194			1062577.0	1217311.0	categorical-41246-both_sexes-1530	prescriptions-beta2-agonist|bronchodilator|asthma-both_sexes	0.0634	0.2944	0.0366	0.0441	0.4491	7.6883e-14	0.0601	7.4755
EUR	EUR	0.0081	0.0303	0.0061	0.0011	0.0272	0.0189	1.0155	1.0408	0.0089	0.0086	0.002	0.0015	1.2038	1.1811	1.2442	1.2031			1062577.0	1217311.0	categorical-41246-both_sexes-1530	prescriptions-biguanides|diabetes-both_sexes	0.0634	0.2008	0.0366	0.0425	0.3567	2.828e-12	0.0511	6.986
EUR	EUR	0.0101	0.0408	0.0057	0.0011	0.0272	0.0094	1.0155	1.0293	0.0089	0.0071	0.002	0.0015	1.2038	1.105	1.2442	1.1097			1062577.0	1217311.0	categorical-41246-both_sexes-1530	prescriptions-citalopram-both_sexes	0.0634	0.2668	0.0366	0.0649	0.63	1.9801e-16	0.0766	8.2233
EUR	EUR	0.0114	0.0397	0.0052	0.001	0.0272	0.0071	1.0155	1.044	0.0089	0.0076	0.002	0.0014	1.2038	1.0957	1.2442	1.1055			1062577.0	1217311.0	categorical-41246-both_sexes-1530	prescriptions-clarithromycin-both_sexes	0.0634	0.4167	0.0366	0.072	0.8176	5.5904e-17	0.0976	8.3736
EUR	EUR	0.0076	0.0217	0.0057	0.0011	0.0272	0.0075	1.0155	1.0446	0.0089	0.0081	0.002	0.0013	1.2038	1.1082	1.2442	1.1088			1062577.0	1217311.0	categorical-41246-both_sexes-1530	prescriptions-corticosteroid|aminoglycoside_antibiotic|antibiotic-both_sexes	0.0634	0.4097	0.0366	0.0749	0.5356	1.1183e-12	0.0753	7.1151
EUR	EUR	0.0076	0.0217	0.0057	0.0011	0.0272	0.0075	1.0155	1.0446	0.0089	0.0081	0.002	0.0013	1.2038	1.1082	1.2442	1.1088			1062577.0	1217311.0	categorical-41246-both_sexes-1530	prescriptions-dexamethasone_acetic_acid_neomycin-both_sexes	0.0634	0.4097	0.0366	0.0749	0.5356	1.1183e-12	0.0753	7.1151
EUR	EUR	0.0096	0.0444	0.0052	0.001	0.0272	0.0089	1.0155	1.0466	0.0089	0.007	0.002	0.0012	1.2038	1.1301	1.2442	1.1249			1062577.0	1217311.0	categorical-41246-both_sexes-1530	prescriptions-diazepam-both_sexes	0.0634	0.3734	0.0366	0.0564	0.6135	3.5418e-20	0.0667	9.2011
EUR	EUR	0.0042	0.0267	0.0052	0.001	0.0272	0.008	1.0155	1.0103	0.0089	0.0069	0.002	0.0012	1.2038	1.0741	1.2442	1.0789			1062577.0	1217311.0	categorical-41246-both_sexes-1530	prescriptions-doxazosin-both_sexes	0.0634	0.1303	0.0366	0.0878	0.2818	7.6463e-05	0.0712	3.9552
EUR	EUR	0.0101	0.0418	0.0057	0.0012	0.0272	0.0103	1.0155	1.0349	0.0089	0.0068	0.002	0.0013	1.2038	1.1144	1.2442	1.123			1062577.0	1217311.0	categorical-41246-both_sexes-1530	prescriptions-fluoxetine-both_sexes	0.0634	0.2835	0.0366	0.0555	0.6012	5.8228e-20	0.0657	9.1476
EUR	EUR	0.0122	0.049	0.0052	0.0011	0.0272	0.0088	1.0155	1.0192	0.0089	0.0073	0.002	0.0012	1.2038	1.0926	1.2442	1.0949			1062577.0	1217311.0	categorical-41246-both_sexes-1530	prescriptions-gabapentin-both_sexes	0.0634	0.2026	0.0366	0.0774	0.7912	6.0694e-25	0.0767	10.3143
EUR	EUR	0.0074	0.0324	0.0054	0.001	0.0272	0.0068	1.0155	1.061	0.0089	0.007	0.002	0.0012	1.2038	1.1175	1.2442	1.1183			1062577.0	1217311.0	categorical-41246-both_sexes-1530	prescriptions-hydrocortisone-both_sexes	0.0634	0.5159	0.0366	0.0593	0.5471	2.1729e-10	0.0862	6.3486
EUR	EUR	0.0391	1.0374	0.0106	0.0021	0.0391	0.0391	1.0374	1.0374	0.0106	0.0106	0.0021	0.0021	1.3034	1.3034	1.3661	1.3661			1062577.0	1217311.0	categorical-41246-both_sexes-2580	categorical-41246-both_sexes-2580	0.1023	0.1023	0.0291	0.0291	1.0	0.0	2.7819e-07	3594722.2275
EUR	EUR	0.0098	0.0648	0.0058	0.0013	0.0391	0.0156	1.0375	1.0088	0.0104	0.0075	0.0021	0.0014	1.3034	1.1082	1.3661	1.1335			1062577.0	1217311.0	categorical-41246-both_sexes-2580	categorical-41246-both_sexes-2610	0.1024	0.0659	0.0284	0.0564	0.3961	2.8457e-17	0.0469	8.4527
EUR	EUR	0.0267	0.3364	0.007	0.0015	0.0391	0.031	1.0374	1.0382	0.0106	0.0085	0.0021	0.0019	1.3034	1.2597	1.3661	1.3029			1062577.0	1217311.0	categorical-41246-both_sexes-2580	categorical-41247-both_sexes-1000	0.1023	0.126	0.0291	0.0282	0.7658	2.8484e-215	0.0245	31.3158
EUR	EUR	0.0225	0.2983	0.0069	0.0015	0.0391	0.0228	1.0374	1.0353	0.0106	0.0084	0.0021	0.0017	1.3034	1.2038	1.3661	1.2276			1062577.0	1217311.0	categorical-41246-both_sexes-2580	categorical-41248-both_sexes-1000	0.1023	0.1549	0.0291	0.037	0.7526	2.0228e-139	0.0299	25.1358
EUR	EUR	0.0255	0.3134	0.0071	0.0015	0.0391	0.0271	1.0374	1.0413	0.0106	0.0079	0.0021	0.0018	1.3034	1.2332	1.3661	1.276			1062577.0	1217311.0	categorical-41246-both_sexes-2580	categorical-41249-both_sexes-1001	0.1023	0.1495	0.0291	0.0286	0.7836	4.3851e-195	0.0263	29.7961
EUR	EUR	0.0209	0.211	0.0067	0.0013	0.0391	0.0175	1.0374	1.0771	0.0106	0.0082	0.0021	0.0015	1.3034	1.2267	1.3661	1.2259			1062577.0	1217311.0	categorical-41246-both_sexes-2580	categorical-41249-both_sexes-1002	0.1023	0.3414	0.0291	0.0365	0.7991	7.8395e-132	0.0327	24.4319
EUR	EUR	0.0157	0.0909	0.0057	0.0013	0.0391	0.0159	1.0374	1.0273	0.0106	0.0079	0.0021	0.0015	1.3034	1.1619	1.3661	1.1635			1062577.0	1217311.0	categorical-41246-both_sexes-2580	categorical-41249-both_sexes-2002	0.1023	0.1669	0.0291	0.0485	0.6297	1.7817e-44	0.045	13.9905
EUR	EUR	0.022	0.2525	0.0065	0.0013	0.0391	0.0224	1.0374	1.0468	0.0106	0.008	0.0021	0.0017	1.3034	1.2136	1.3661	1.2384			1062577.0	1217311.0	categorical-41246-both_sexes-2580	categorical-41253-both_sexes-18	0.1023	0.1965	0.0291	0.0336	0.7437	6.4437e-137	0.0299	24.9058
EUR	EUR	0.0199	0.2081	0.0067	0.0013	0.0391	0.0161	1.0374	1.0308	0.0106	0.0075	0.0021	0.0014	1.3034	1.1651	1.3661	1.1708			1062577.0	1217311.0	categorical-41246-both_sexes-2580	categorical-41253-both_sexes-70	0.1023	0.1806	0.0291	0.0439	0.7915	1.9786e-100	0.0372	21.274
EUR	EUR	0.0103	0.0307	0.0055	0.002	0.0391	0.0498	1.0374	0.9985	0.0106	0.008	0.0021	0.005	1.3034	1.1113	1.3661	1.1328		Ratio < 0, possibly indicating GC correction	1062577.0	1217311.0	categorical-41246-both_sexes-2580	categorical-4631-both_sexes-4631	0.1023		0.0291		0.2337	1.644e-07	0.0446	5.2357
EUR	EUR	0.0349	0.1216	0.0059	0.0022	0.0391	0.0513	1.0374	1.0045	0.0106	0.0073	0.0021	0.0041	1.3034	1.1396	1.3661	1.1476			1062577.0	1217311.0	categorical-41246-both_sexes-2580	categorical-4728-both_sexes-4728	0.1023	0.0307	0.0291	0.0494	0.7799	3.2187e-81	0.0409	19.0873
EUR	EUR	-0.0358	-0.0229	0.0061	0.0037	0.0391	0.1386	1.0375	0.9819	0.0106	0.0078	0.0021	0.0142	1.3034	1.0772	1.3661	1.0979		Ratio < 0, possibly indicating GC correction	1062577.0	1217311.0	categorical-41246-both_sexes-2580	categorical-5556-both_sexes-5556	0.1023		0.0291		-0.4868	3.942e-25	0.047	-10.3557
EUR	EUR	0.026	0.0674	0.0076	0.0017	0.0391	0.0936	1.0374	1.1092	0.0106	0.0129	0.0021	0.0037	1.3034	1.6792	1.3661	1.8895			1062577.0	1217311.0	categorical-41246-both_sexes-2580	categorical-6138-both_sexes-100	0.1023	0.1228	0.0291	0.0146	0.4294	5.5284e-78	0.023	18.6941
EUR	EUR	-0.0259	-0.064	0.0073	0.0017	0.0391	0.0847	1.0374	1.0969	0.0106	0.012	0.0021	0.0033	1.3034	1.6296	1.3661	1.8237			1062577.0	1217311.0	categorical-41246-both_sexes-2580	categorical-6138-both_sexes-2	0.1023	0.1176	0.0291	0.0146	-0.4495	1.7266e-73	0.0248	-18.1337
EUR	EUR	-0.0171	-0.0373	0.0068	0.0015	0.0391	0.0441	1.0374	1.0462	0.0106	0.0091	0.0021	0.0022	1.3034	1.3443	1.3661	1.424			1062577.0	1217311.0	categorical-41246-both_sexes-2580	categorical-6138-both_sexes-3	0.1023	0.1089	0.0291	0.0214	-0.4118	5.7987e-40	0.0311	-13.2312
EUR	EUR	-0.0126	-0.0303	0.0063	0.0013	0.0391	0.039	1.0374	1.0589	0.0106	0.0095	0.0021	0.0022	1.3034	1.3443	1.3661	1.3895			1062577.0	1217311.0	categorical-41246-both_sexes-2580	categorical-6138-both_sexes-6	0.1023	0.1513	0.0291	0.0245	-0.3221	3.0728e-27	0.0298	-10.8104
EUR	EUR	-0.006	-0.0221	0.0059	0.0013	0.0391	0.0189	1.0374	1.0283	0.0106	0.0076	0.0021	0.0014	1.3034	1.1715	1.3661	1.1891			1062577.0	1217311.0	categorical-41246-both_sexes-2580	categorical-6139-both_sexes-3	0.1023	0.1495	0.0291	0.0404	-0.2217	2.3489e-06	0.047	-4.7208
EUR	EUR	-0.001	-0.0235	0.0066	0.0013	0.0391	0.0208	1.0374	1.0423	0.0106	0.0075	0.0021	0.0015	1.3034	1.1973	1.3661	1.217			1062577.0	1217311.0	categorical-41246-both_sexes-2580	categorical-6141-both_sexes-1	0.1023	0.1947	0.0291	0.0346	-0.0364	0.4281	0.0459	-0.7924
EUR	EUR	-0.0032	-0.01	0.0056	0.001	0.0391	0.0064	1.0374	1.0016	0.0106	0.0071	0.0021	0.0014	1.3034	1.0527	1.3661	1.056			1062577.0	1217311.0	categorical-41246-both_sexes-2580	categorical-6141-both_sexes-2	0.1023	0.0279	0.0291	0.1262	-0.2009	0.0038	0.0695	-2.893
EUR	EUR	0.0195	0.087	0.0065	0.0013	0.0391	0.0216	1.0374	1.0234	0.0106	0.0075	0.0021	0.0015	1.3034	1.1876	1.3661	1.2085			1062577.0	1217311.0	categorical-41246-both_sexes-2580	categorical-6142-both_sexes-4	0.1023	0.1124	0.0291	0.0359	0.6723	3.1955e-67	0.0388	17.3223
EUR	EUR	0.0042	0.0078	0.005	0.0009	0.0391	0.0068	1.0374	1.0063	0.0106	0.0065	0.0021	0.0011	1.3034	1.0649	1.3661	1.065			1062577.0	1217311.0	categorical-41246-both_sexes-2580	categorical-6144-both_sexes-1	0.1023	0.0976	0.0291	0.1001	0.2568	2.091e-05	0.0603	4.2549
EUR	EUR	0.0144	0.0567	0.0063	0.0013	0.0391	0.0295	1.0374	1.0274	0.0106	0.0083	0.0021	0.0019	1.3034	1.2464	1.3661	1.2757			1062577.0	1217311.0	categorical-41246-both_sexes-2580	categorical-6145-both_sexes-6	0.1023	0.0995	0.0291	0.0301	0.4232	1.6993e-34	0.0345	12.2491
EUR	EUR	-0.0241	-0.1532	0.0073	0.0017	0.0391	0.0303	1.0374	1.0108	0.0106	0.0093	0.0021	0.002	1.3034	1.2365	1.3661	1.2731			1062577.0	1217311.0	categorical-41246-both_sexes-2580	categorical-6146-both_sexes-100	0.1023	0.0396	0.0291	0.0341	-0.6998	9.5878e-108	0.0317	-22.0498
EUR	EUR	0.021	0.126	0.0066	0.0015	0.0391	0.0249	1.0374	1.0069	0.0106	0.008	0.0021	0.0016	1.3034	1.194	1.3661	1.2197			1062577.0	1217311.0	categorical-41246-both_sexes-2580	categorical-6146-both_sexes-2	0.1023	0.0313	0.0291	0.0365	0.6746	9.9456e-74	0.0371	18.164
EUR	EUR	0.0213	0.1411	0.0072	0.0015	0.0391	0.0215	1.0374	1.008	0.0106	0.0077	0.0021	0.0018	1.3034	1.1779	1.3661	1.1943			1062577.0	1217311.0	categorical-41246-both_sexes-2580	categorical-6146-both_sexes-3	0.1023	0.0412	0.0291	0.0398	0.735	2.8543e-89	0.0367	20.0328
EUR	EUR	-0.0047	-0.0102	0.0058	0.0011	0.0391	0.0099	1.0374	1.0267	0.0106	0.007	0.0021	0.0013	1.3034	1.1113	1.3661	1.1101			1062577.0	1217311.0	categorical-41246-both_sexes-2580	categorical-6147-both_sexes-4	0.1023	0.2424	0.0291	0.0637	-0.2364	3.8307e-05	0.0574	-4.1175
EUR	EUR	-0.0129	-0.0334	0.0062	0.0015	0.0391	0.0347	1.0374	1.0475	0.0106	0.0094	0.0021	0.0018	1.3034	1.2966	1.3661	1.3487			1062577.0	1217311.0	categorical-41246-both_sexes-2580	categorical-6149-both_sexes-100	0.1023	0.1362	0.0291	0.027	-0.3492	1.8224e-22	0.0358	-9.7512
EUR	EUR	-0.0009	2.3527e-05	0.0058	0.0012	0.0391	0.0206	1.0374	1.0252	0.0106	0.0082	0.0021	0.0016	1.3034	1.1811	1.3661	1.2022			1062577.0	1217311.0	categorical-41246-both_sexes-2580	categorical-6149-both_sexes-3	0.1023	0.1246	0.0291	0.0405	-0.03	0.4908	0.0436	-0.6891
EUR	EUR	0.0063	0.0043	0.0061	0.0013	0.0391	0.012	1.0374	1.0182	0.0106	0.0068	0.0021	0.0014	1.3034	1.1207	1.3661	1.121			1062577.0	1217311.0	categorical-41246-both_sexes-2580	categorical-6149-both_sexes-4	0.1023	0.1502	0.0291	0.0565	0.2889	1.277e-07	0.0547	5.2821
EUR	EUR	0.0184	0.0374	0.0071	0.0017	0.0391	0.0493	1.0374	1.0661	0.0106	0.0111	0.0021	0.0024	1.3034	1.3929	1.3661	1.493			1062577.0	1217311.0	categorical-41246-both_sexes-2580	categorical-6149-both_sexes-6	0.1023	0.1341	0.0291	0.0226	0.4201	4.0477e-38	0.0325	12.9082
EUR	EUR	0.0084	0.0129	0.006	0.0012	0.0391	0.0175	1.0374	1.0072	0.0106	0.008	0.0021	0.0016	1.3034	1.1207	1.3661	1.155			1062577.0	1217311.0	categorical-41246-both_sexes-2580	categorical-6150-both_sexes-1	0.1023	0.0464	0.0291	0.0515	0.3204	9.3011e-13	0.0449	7.1405
EUR	EUR	-0.0174	-0.0395	0.0083	0.002	0.0391	0.1078	1.0374	1.1075	0.0106	0.0196	0.0021	0.0048	1.3034	1.6448	1.3661	2.0617			1062577.0	1217311.0	categorical-41246-both_sexes-2580	categorical-6150-both_sexes-100	0.1023	0.1013	0.0291	0.0185	-0.2688	3.8854e-22	0.0278	-9.6741
EUR	EUR	0.0093	0.0358	0.0059	0.0011	0.0391	0.0197	1.0374	1.0229	0.0106	0.0076	0.0021	0.0017	1.3034	1.1587	1.3661	1.1887			1062577.0	1217311.0	categorical-41246-both_sexes-2580	categorical-6150-both_sexes-2	0.1023	0.1211	0.0291	0.0404	0.334	3.6735e-16	0.041	8.1489
EUR	EUR	0.015	0.0375	0.0086	0.0021	0.0391	0.1085	1.0374	1.1083	0.0106	0.0203	0.0021	0.005	1.3034	1.6448	1.3661	2.0743			1062577.0	1217311.0	categorical-41246-both_sexes-2580	categorical-6150-both_sexes-4	0.1023	0.1008	0.0291	0.0189	0.231	1.0897e-14	0.0299	7.7283
EUR	EUR	0.0093	0.0663	0.006	0.0012	0.0391	0.0084	1.0374	1.0051	0.0106	0.0072	0.0021	0.0014	1.3034	1.0741	1.3661	1.0746			1062577.0	1217311.0	categorical-41246-both_sexes-2580	categorical-6151-both_sexes-7	0.1023	0.068	0.0291	0.096	0.5135	1.9169e-15	0.0646	7.9466
EUR	EUR	-0.0069	-0.0282	0.0062	0.0015	0.0391	0.0657	1.0374	1.0987	0.0106	0.0201	0.0021	0.0057	1.3034	1.3824	1.3661	1.6665			1062577.0	1217311.0	categorical-41246-both_sexes-2580	categorical-6152-both_sexes-100	0.1023	0.1481	0.0291	0.0302	-0.1368	2.1888e-06	0.0289	-4.7352
EUR	EUR	0.012	0.0249	0.007	0.0016	0.0391	0.0491	1.0374	1.0734	0.0105	0.0177	0.0021	0.0048	1.3034	1.3068	1.366	1.5029			1062577.0	1217311.0	categorical-41246-both_sexes-2580	categorical-6152-both_sexes-8	0.1021	0.146	0.0286	0.0352	0.2741	1.9766e-14	0.0358	7.6521
EUR	EUR	-0.0241	-0.101	0.0064	0.0015	0.0391	0.0529	1.0374	1.0502	0.0106	0.0097	0.0021	0.0024	1.3034	1.421	1.3661	1.4887			1062577.0	1217311.0	categorical-41246-both_sexes-2580	categorical-6154-both_sexes-100	0.1023	0.1027	0.0291	0.0198	-0.5302	1.8053e-71	0.0297	-17.8763
EUR	EUR	0.0108	0.0567	0.0063	0.0013	0.0391	0.0194	1.0374	1.0125	0.0106	0.0073	0.0021	0.0015	1.3034	1.1619	1.3661	1.1726			1062577.0	1217311.0	categorical-41246-both_sexes-2580	categorical-6154-both_sexes-2	0.1023	0.0724	0.0291	0.0424	0.392	3.247e-17	0.0465	8.4373
EUR	EUR	0.0176	0.0889	0.0066	0.0014	0.0391	0.0406	1.0374	1.0389	0.0106	0.0091	0.0021	0.0022	1.3034	1.3203	1.3661	1.3843			1062577.0	1217311.0	categorical-41246-both_sexes-2580	categorical-6154-both_sexes-3	0.1023	0.1011	0.0291	0.0237	0.4422	2.4411e-36	0.0351	12.5886
EUR	EUR	0.0152	0.0762	0.0053	0.0012	0.0391	0.0194	1.0374	1.026	0.0106	0.0069	0.0021	0.0014	1.3034	1.1715	1.3661	1.1866			1062577.0	1217311.0	categorical-41246-both_sexes-2580	categorical-6154-both_sexes-5	0.1023	0.1394	0.0291	0.0371	0.5516	4.3961e-39	0.0422	13.078
EUR	EUR	-0.0032	-0.0188	0.0066	0.0014	0.0391	0.0271	1.0374	1.0173	0.0106	0.0082	0.0021	0.0016	1.3034	1.2234	1.3661	1.2482			1062577.0	1217311.0	categorical-41246-both_sexes-2580	categorical-6155-both_sexes-100	0.1023	0.0698	0.0291	0.0332	-0.0972	0.0201	0.0418	-2.3249
EUR	EUR	0.0187	0.0834	0.0061	0.0013	0.0391	0.0304	1.0374	1.044	0.0106	0.0087	0.0021	0.0017	1.3034	1.2664	1.3661	1.3025			1062577.0	1217311.0	categorical-41246-both_sexes-2580	categorical-6159-both_sexes-3	0.1023	0.1455	0.0291	0.0289	0.5422	2.9408e-55	0.0346	15.6578
EUR	EUR	0.0088	0.029	0.0061	0.0013	0.0391	0.018	1.0374	1.0241	0.0106	0.0082	0.0021	0.0015	1.3034	1.1587	1.3661	1.177			1062577.0	1217311.0	categorical-41246-both_sexes-2580	categorical-6159-both_sexes-5	0.1023	0.136	0.0291	0.0462	0.3321	4.8745e-10	0.0534	6.2231
EUR	EUR	0.0125	0.0501	0.0061	0.0013	0.0391	0.0107	1.0374	1.0036	0.0106	0.0065	0.0021	0.0012	1.3034	1.0895	1.3661	1.0949			1062577.0	1217311.0	categorical-41246-both_sexes-2580	categorical-6159-both_sexes-8	0.1023	0.0378	0.0291	0.0681	0.6105	4.192e-32	0.0518	11.794
EUR	EUR	-0.0065	-0.0026	0.0055	0.0012	0.0391	0.0323	1.0374	1.0317	0.0106	0.0085	0.0021	0.0017	1.3034	1.2597	1.3661	1.3029			1062577.0	1217311.0	categorical-41246-both_sexes-2580	categorical-6160-both_sexes-1	0.1023	0.1047	0.0291	0.0281	-0.1836	1.2653e-07	0.0347	-5.2838
EUR	EUR	0.0097	-0.0003	0.0062	0.0014	0.0391	0.0325	1.0374	1.0351	0.0106	0.0086	0.0021	0.0018	1.3034	1.2664	1.3661	1.3132			1062577.0	1217311.0	categorical-41246-both_sexes-2580	categorical-6160-both_sexes-100	0.1023	0.112	0.0291	0.0274	0.2721	2.5135e-13	0.0372	7.3182
EUR	EUR	0.0044	0.0315	0.0062	0.0014	0.0391	0.0332	1.0374	1.0296	0.0106	0.0082	0.0021	0.0017	1.3034	1.2631	1.3661	1.3165			1062577.0	1217311.0	categorical-41246-both_sexes-2580	categorical-6160-both_sexes-2	0.1023	0.0934	0.0291	0.0258	0.1221	0.0015	0.0385	3.1701
EUR	EUR	-0.0132	-0.016	0.0068	0.0016	0.0391	0.045	1.0374	1.0566	0.0106	0.0089	0.0021	0.0023	1.3034	1.3719	1.3661	1.4432			1062577.0	1217311.0	categorical-41246-both_sexes-2580	categorical-6160-both_sexes-3	0.1023	0.1277	0.0291	0.0201	-0.3152	2.4773e-19	0.0351	-8.9898
EUR	EUR	-0.0093	-0.015	0.0061	0.0012	0.0391	0.0158	1.0374	1.0051	0.0106	0.0078	0.0021	0.0015	1.3034	1.1238	1.3661	1.1435			1062577.0	1217311.0	categorical-41246-both_sexes-2580	categorical-6160-both_sexes-4	0.1023	0.0353	0.0291	0.0544	-0.3732	1.4874e-16	0.0452	-8.2575
EUR	EUR	-0.0078	-0.013	0.0057	0.0012	0.0391	0.0206	1.0374	1.0262	0.0106	0.0074	0.0021	0.0015	1.3034	1.1843	1.3661	1.2033			1062577.0	1217311.0	categorical-41246-both_sexes-2580	categorical-6160-both_sexes-5	0.1023	0.1289	0.0291	0.0364	-0.2745	1.35e-10	0.0427	-6.4214
EUR	EUR	-0.0112	-0.0507	0.0066	0.0014	0.0391	0.0292	1.0374	1.0527	0.0106	0.0095	0.0021	0.0021	1.3034	1.2597	1.3661	1.2992			1062577.0	1217311.0	categorical-41246-both_sexes-2580	categorical-6162-both_sexes-2	0.1023	0.176	0.0291	0.0318	-0.3324	1.672e-19	0.0368	-9.0329
EUR	EUR	-0.0067	0.0006	0.0059	0.0013	0.0391	0.0252	1.0374	1.027	0.0106	0.0075	0.0021	0.0016	1.3034	1.2136	1.3661	1.2397			1062577.0	1217311.0	categorical-41246-both_sexes-2580	categorical-6162-both_sexes-4	0.1023	0.1125	0.0291	0.0312	-0.2124	7.4939e-07	0.0429	-4.9481
EUR	EUR	0.0147	0.0431	0.0058	0.0011	0.0391	0.0216	1.0374	1.0335	0.0106	0.0075	0.0021	0.0015	1.3034	1.1843	1.3661	1.2143			1062577.0	1217311.0	categorical-41246-both_sexes-2580	categorical-6164-both_sexes-100	0.1023	0.1562	0.0291	0.035	0.5073	4.6438e-42	0.0373	13.5892
EUR	EUR	-0.0097	-0.0164	0.0063	0.0014	0.0391	0.0422	1.0374	1.0439	0.0106	0.01	0.0021	0.0021	1.3034	1.3374	1.3661	1.4058			1062577.0	1217311.0	categorical-41246-both_sexes-2580	categorical-6164-both_sexes-2	0.1023	0.1081	0.0291	0.0246	-0.2392	2.18e-12	0.0341	-7.0225
EUR	EUR	-0.0044	-0.0095	0.0062	0.0013	0.0391	0.0234	1.0374	1.0274	0.0106	0.0076	0.0021	0.0014	1.3034	1.1973	1.3661	1.2247			1062577.0	1217311.0	categorical-41246-both_sexes-2580	categorical-6164-both_sexes-3	0.1023	0.122	0.0291	0.0339	-0.1457	0.0006	0.0423	-3.4482
EUR	EUR	-0.0108	-0.0276	0.0062	0.0014	0.0391	0.0358	1.0374	1.025	0.0106	0.0085	0.0021	0.0018	1.3034	1.2865	1.3661	1.3301			1062577.0	1217311.0	categorical-41246-both_sexes-2580	categorical-6164-both_sexes-4	0.1023	0.0759	0.0291	0.0258	-0.2877	3.9698e-16	0.0353	-8.1395
EUR	EUR	-0.0047	-0.0293	0.0058	0.0012	0.0391	0.03	1.0374	1.0333	0.0106	0.0078	0.0021	0.0017	1.3034	1.2431	1.3661	1.2889			1062577.0	1217311.0	categorical-41246-both_sexes-2580	categorical-6164-both_sexes-5	0.1023	0.1153	0.0291	0.0271	-0.138	0.0001	0.0359	-3.8391
EUR	EUR	0.006	0.0092	0.006	0.0013	0.0391	0.0229	1.0376	1.0263	0.0106	0.0077	0.0021	0.0017	1.3034	1.2005	1.3661	1.2227			1062577.0	1217311.0	categorical-41246-both_sexes-2580	categorical-6179-both_sexes-1	0.1026	0.1181	0.0291	0.0347	0.2012	1.4725e-06	0.0418	4.8149
EUR	EUR	-0.0067	-0.0375	0.0064	0.0014	0.0391	0.0264	1.0376	1.036	0.0103	0.0082	0.0021	0.002	1.3034	1.2365	1.366	1.263			1062577.0	1217311.0	categorical-41246-both_sexes-2580	categorical-6179-both_sexes-100	0.1027	0.1371	0.0282	0.0313	-0.2093	3.7401e-07	0.0412	-5.0817
EUR	EUR	0.0096	0.0714	0.0061	0.0012	0.0391	0.0211	1.0374	1.019	0.0106	0.0076	0.0021	0.0017	1.3034	1.1747	1.3661	1.1955			1062577.0	1217311.0	categorical-41246-both_sexes-2580	categorical-6179-both_sexes-2	0.1023	0.0973	0.0291	0.039	0.3355	1.6984e-16	0.0407	8.2417
EUR	EUR	-0.0017	-0.0158	0.0056	0.001	0.0391	0.0119	1.0374	1.0229	0.0106	0.0066	0.0021	0.0013	1.3034	1.1113	1.3661	1.1227			1062577.0	1217311.0	categorical-41246-both_sexes-2580	categorical-670-both_sexes-1	0.1023	0.1865	0.0291	0.0541	-0.0807	0.1024	0.0494	-1.6336
EUR	EUR	-0.0112	-0.0532	0.0059	0.0012	0.0391	0.0286	1.0374	1.0264	0.0106	0.009	0.0021	0.0017	1.3034	1.2431	1.3661	1.2638			1062577.0	1217311.0	categorical-41246-both_sexes-2580	categorical-680-both_sexes-1	0.1023	0.1001	0.0291	0.0342	-0.3339	3.4314e-23	0.0337	-9.9193
EUR	EUR	0.0159	0.0637	0.0066	0.0013	0.0391	0.0305	1.0374	1.0565	0.0106	0.0086	0.0021	0.0018	1.3034	1.2865	1.3661	1.314			1062577.0	1217311.0	categorical-41246-both_sexes-2580	categorical-680-both_sexes-3	0.1023	0.1801	0.0291	0.0275	0.4603	1.3052e-42	0.0336	13.6817
EUR	EUR	0.0031	0.006	0.0072	0.0017	0.0391	0.1413	1.0374	1.2172	0.0106	0.0343	0.0021	0.0117	1.3034	1.7965	1.3661	2.3697			1062577.0	1217311.0	categorical-41246-both_sexes-2580	continuous-102-both_sexes-irnt	0.1023	0.1586	0.0291	0.0251	0.0419	0.0678	0.0229	1.8266
EUR	EUR	0.0214	0.071	0.0069	0.0017	0.0391	0.0761	1.0374	1.0566	0.0106	0.011	0.0021	0.0033	1.3034	1.5144	1.3661	1.6414			1062577.0	1217311.0	categorical-41246-both_sexes-2580	continuous-1050-both_sexes	0.1023	0.0882	0.0291	0.0172	0.3928	3.4065e-49	0.0266	14.7431
EUR	EUR	0.0237	0.0539	0.0074	0.0019	0.0391	0.1091	1.0374	1.0939	0.0106	0.0138	0.0021	0.004	1.3034	1.7609	1.3661	1.9929			1062577.0	1217311.0	categorical-41246-both_sexes-2580	continuous-1070-both_sexes	0.1023	0.0946	0.0291	0.0139	0.3631	6.1849e-44	0.0261	13.9017
EUR	EUR	0.0141	0.0378	0.0071	0.0017	0.0391	0.0509	1.0374	1.0764	0.0106	0.0104	0.0021	0.0025	1.3034	1.4245	1.3661	1.5112			1062577.0	1217311.0	categorical-41246-both_sexes-2580	continuous-1110-both_sexes	0.1023	0.1495	0.0291	0.0204	0.317	2.6074e-20	0.0343	9.234
EUR	EUR	0.0206	0.0335	0.0068	0.0019	0.0391	0.0431	1.0374	1.0432	0.0106	0.0086	0.0021	0.0024	1.3034	1.3101	1.3661	1.3545			1062577.0	1217311.0	categorical-41246-both_sexes-2580	continuous-1120-both_sexes	0.1023	0.1219	0.0291	0.0244	0.5027	3.5855e-44	0.0361	13.9407
EUR	EUR	-0.0005	0.0029	0.0057	0.0012	0.0391	0.0133	1.0374	1.0078	0.0106	0.0067	0.0021	0.0015	1.3034	1.0926	1.3661	1.1015			1062577.0	1217311.0	categorical-41246-both_sexes-2580	continuous-1140-both_sexes	0.1023	0.0771	0.0291	0.0661	-0.0218	0.6815	0.0532	-0.4104
EUR	EUR	-0.0151	-0.0442	0.0071	0.0018	0.0391	0.0717	1.0374	1.0563	0.0106	0.0102	0.0021	0.0032	1.3034	1.5035	1.3661	1.6608			1062577.0	1217311.0	categorical-41246-both_sexes-2580	continuous-1160-both_sexes	0.1023	0.0851	0.0291	0.0154	-0.2854	3.3627e-15	0.0362	-7.8767
EUR	EUR	-0.0092	-0.0015	0.0077	0.002	0.0391	0.111	1.0374	1.1569	0.0106	0.0142	0.0021	0.0042	1.3034	1.7569	1.3661	2.0077			1062577.0	1217311.0	categorical-41246-both_sexes-2580	continuous-1180-both_sexes	0.1023	0.1557	0.0291	0.0141	-0.1399	1.098e-06	0.0287	-4.8732
EUR	EUR	0.0038	0.0371	0.0062	0.0015	0.0391	0.049	1.0374	1.0462	0.0106	0.0102	0.0021	0.0025	1.3034	1.3789	1.3661	1.4599			1062577.0	1217311.0	categorical-41246-both_sexes-2580	continuous-1220-both_sexes	0.1023	0.1004	0.0291	0.0223	0.0868	0.0107	0.034	2.5525
EUR	EUR	0.0183	0.0336	0.0072	0.0015	0.0391	0.0567	1.0374	1.0382	0.0106	0.0109	0.0021	0.0026	1.3034	1.421	1.3661	1.5256			1062577.0	1217311.0	categorical-41246-both_sexes-2580	continuous-1239-both_sexes	0.1023	0.0727	0.0291	0.0208	0.3891	9.8012e-37	0.0307	12.6604
EUR	EUR	-0.016	-0.034	0.007	0.0018	0.0391	0.0879	1.0374	1.1112	0.0106	0.0127	0.0021	0.0039	1.3034	1.607	1.3661	1.8088			1062577.0	1217311.0	categorical-41246-both_sexes-2580	continuous-1249-both_sexes	0.1023	0.1375	0.0291	0.0158	-0.2733	9.3933e-22	0.0285	-9.5834
EUR	EUR	0.0076	0.0202	0.0059	0.0012	0.0391	0.0107	1.0374	1.0155	0.0106	0.0072	0.0021	0.0015	1.3034	1.0926	1.3661	1.1006			1062577.0	1217311.0	categorical-41246-both_sexes-2580	continuous-1259-both_sexes	0.1023	0.154	0.0291	0.0715	0.3724	6.7411e-10	0.0603	6.172
EUR	EUR	0.0085	0.0218	0.006	0.0012	0.0391	0.0107	1.0374	1.0114	0.0106	0.0073	0.0021	0.0014	1.3034	1.0957	1.3661	1.0938			1062577.0	1217311.0	categorical-41246-both_sexes-2580	continuous-1269-both_sexes	0.1023	0.122	0.0291	0.0774	0.4133	4.9026e-12	0.0598	6.9084
EUR	EUR	0.0082	0.0197	0.0064	0.0015	0.0391	0.0389	1.0374	1.0441	0.0106	0.0081	0.0021	0.0019	1.3034	1.3101	1.3661	1.3702			1062577.0	1217311.0	categorical-41246-both_sexes-2580	continuous-1289-both_sexes	0.1023	0.1191	0.0291	0.022	0.2092	1.1725e-08	0.0367	5.7037
EUR	EUR	-0.0017	0.0134	0.0065	0.0015	0.0391	0.0451	1.0374	1.0314	0.0106	0.0095	0.0021	0.0024	1.3034	1.3068	1.3661	1.3904			1062577.0	1217311.0	categorical-41246-both_sexes-2580	continuous-1299-both_sexes	0.1023	0.0805	0.0291	0.0243	-0.0405	0.2465	0.035	-1.159
EUR	EUR	-0.0056	-0.0179	0.0076	0.002	0.0391	0.0667	1.0374	1.032	0.0106	0.0128	0.0021	0.0034	1.3034	1.4602	1.3661	1.6147			1062577.0	1217311.0	categorical-41246-both_sexes-2580	continuous-1329-both_sexes	0.1023	0.052	0.0291	0.0208	-0.11	0.0054	0.0395	-2.782
EUR	EUR	0.0014	-0.0079	0.0066	0.0016	0.0391	0.0282	1.0374	1.0216	0.0106	0.0088	0.0021	0.0018	1.3034	1.2234	1.3661	1.2654			1062577.0	1217311.0	categorical-41246-both_sexes-2580	continuous-1339-both_sexes	0.1023	0.0816	0.0291	0.0333	0.0408	0.3877	0.0472	0.8638
EUR	EUR	-0.0012	0.022	0.0072	0.0018	0.0391	0.0453	1.0374	1.0515	0.0106	0.0118	0.0021	0.0029	1.3034	1.365	1.3661	1.4514			1062577.0	1217311.0	categorical-41246-both_sexes-2580	continuous-1349-both_sexes	0.1023	0.1141	0.0291	0.0261	-0.0283	0.4988	0.0419	-0.6764
EUR	EUR	0.026	0.1142	0.0065	0.0015	0.0391	0.0659	1.0374	1.0502	0.0106	0.0105	0.0021	0.0024	1.3034	1.5035	1.3661	1.6102			1062577.0	1217311.0	categorical-41246-both_sexes-2580	continuous-135-both_sexes	0.1023	0.0822	0.0291	0.0173	0.5122	1.3878e-107	0.0232	22.0331
EUR	EUR	0.0255	0.175	0.0071	0.0017	0.0391	0.0397	1.0374	1.0661	0.0106	0.0091	0.0021	0.002	1.3034	1.3512	1.3661	1.4063			1062577.0	1217311.0	categorical-41246-both_sexes-2580	continuous-136-both_sexes	0.1023	0.1626	0.0291	0.0225	0.6472	7.3059e-107	0.0295	21.9577
EUR	EUR	0.0284	0.1277	0.007	0.0015	0.0391	0.0677	1.0374	1.0573	0.0106	0.01	0.0021	0.0025	1.3034	1.5071	1.3661	1.6352			1062577.0	1217311.0	categorical-41246-both_sexes-2580	continuous-137-both_sexes	0.1023	0.0902	0.0291	0.0158	0.5513	8.9321e-133	0.0225	24.5205
EUR	EUR	-0.0166	-0.0316	0.0078	0.0019	0.0391	0.0627	1.0374	1.0841	0.0106	0.0122	0.0021	0.0031	1.3034	1.4998	1.3661	1.621			1062577.0	1217311.0	categorical-41246-both_sexes-2580	continuous-1408-both_sexes	0.1023	0.1354	0.0291	0.0197	-0.3347	1.2648e-22	0.0342	-9.7882
EUR	EUR	-0.0075	-0.0135	0.0063	0.0013	0.0391	0.0506	1.0374	1.0416	0.0106	0.0099	0.0021	0.0025	1.3034	1.3894	1.3661	1.4646			1062577.0	1217311.0	categorical-41246-both_sexes-2580	continuous-1438-both_sexes-irnt	0.1023	0.0896	0.0291	0.0214	-0.1679	1.4371e-08	0.0296	-5.6689
EUR	EUR	-0.0135	-0.0261	0.0068	0.0015	0.0391	0.061	1.0374	1.0489	0.0106	0.0116	0.0021	0.0027	1.3034	1.4316	1.3661	1.5393			1062577.0	1217311.0	categorical-41246-both_sexes-2580	continuous-1458-both_sexes	0.1023	0.0907	0.0291	0.0214	-0.2756	8.5925e-20	0.0303	-9.1054
EUR	EUR	0.0144	0.0619	0.0072	0.0016	0.0391	0.0865	1.0374	1.0338	0.0106	0.0136	0.0021	0.0043	1.3034	1.5622	1.3661	1.7755			1062577.0	1217311.0	categorical-41246-both_sexes-2580	continuous-1478-both_sexes	0.1023	0.0436	0.0291	0.0176	0.2473	3.3262e-21	0.0262	9.4519
EUR	EUR	0.0019	0.0134	0.0061	0.0015	0.0391	0.0564	1.0374	1.0612	0.0106	0.0115	0.0021	0.0034	1.3034	1.4175	1.3661	1.5364			1062577.0	1217311.0	categorical-41246-both_sexes-2580	continuous-1488-both_sexes-irnt	0.1023	0.1142	0.0291	0.0214	0.0403	0.2034	0.0317	1.272
EUR	EUR	0.0003	-0.012	0.0065	0.0016	0.0391	0.0495	1.0374	1.0409	0.0106	0.011	0.0021	0.0037	1.3034	1.3443	1.3661	1.4355			1062577.0	1217311.0	categorical-41246-both_sexes-2580	continuous-1498-both_sexes	0.1023	0.0939	0.0291	0.0253	0.0073	0.8435	0.0372	0.1974
EUR	EUR	-0.0067	-0.0274	0.0065	0.0016	0.0391	0.0786	1.0374	1.0549	0.0106	0.0112	0.0021	0.0034	1.3034	1.5548	1.3661	1.7291			1062577.0	1217311.0	categorical-41246-both_sexes-2580	continuous-1518-both_sexes	0.1023	0.0754	0.0291	0.0154	-0.121	2.6796e-05	0.0288	-4.1991
EUR	EUR	0.0032	0.0265	0.0065	0.0016	0.0391	0.0623	1.0374	1.0481	0.0106	0.01	0.0021	0.0031	1.3034	1.4423	1.3661	1.5326			1062577.0	1217311.0	categorical-41246-both_sexes-2580	continuous-1528-both_sexes	0.1023	0.0902	0.0291	0.0188	0.0652	0.0418	0.032	2.0357
EUR	EUR	0.0102	0.0355	0.0064	0.0014	0.0391	0.0434	1.0374	1.0302	0.0106	0.0091	0.0021	0.0022	1.3034	1.3306	1.3661	1.3954			1062577.0	1217311.0	categorical-41246-both_sexes-2580	continuous-1548-both_sexes	0.1023	0.0764	0.0291	0.023	0.2469	6.0358e-14	0.0329	7.5073
EUR	EUR	0.0129	0.0362	0.0066	0.0015	0.0391	0.0779	1.0374	1.1443	0.0106	0.012	0.0021	0.0035	1.3034	1.6524	1.3661	1.8066			1062577.0	1217311.0	categorical-41246-both_sexes-2580	continuous-1558-both_sexes	0.1023	0.1789	0.0291	0.0149	0.2334	5.265e-20	0.0255	9.1584
EUR	EUR	0.0043	0.0272	0.0096	0.0026	0.0391	0.2359	1.0374	1.3996	0.0106	0.0413	0.0021	0.0121	1.3034	2.2071	1.3661	3.4138			1062577.0	1217311.0	categorical-41246-both_sexes-2580	continuous-1697-both_sexes	0.1023	0.1655	0.0291	0.0171	0.0444	0.1012	0.0271	1.6392
EUR	EUR	0.0084	0.0329	0.009	0.0024	0.0391	0.1163	1.0375	1.2187	0.0106	0.0986	0.0021	0.0285	1.3034	1.5108	1.3658	2.28			1062577.0	1217311.0	categorical-41246-both_sexes-2580	continuous-1717-both_sexes	0.1025	0.1709	0.0291	0.077	0.1243	0.0087	0.0474	2.6245
EUR	EUR	0.0018	-0.0051	0.0062	0.0016	0.0391	0.0692	1.0374	1.0784	0.0106	0.0152	0.0021	0.0033	1.3034	1.4817	1.3661	1.6257			1062577.0	1217311.0	categorical-41246-both_sexes-2580	continuous-1757-both_sexes	0.1023	0.1252	0.0291	0.0243	0.0348	0.2663	0.0313	1.1115
EUR	EUR	-0.024	-0.0191	0.0062	0.002	0.0391	0.0604	1.0374	1.0663	0.0106	0.009	0.0021	0.0044	1.3034	1.2531	1.3661	1.2671			1062577.0	1217311.0	categorical-41246-both_sexes-2580	continuous-1845-both_sexes-irnt	0.1023	0.2483	0.0291	0.0338	-0.4939	7.3945e-38	0.0384	-12.8617
EUR	EUR	0.0109	0.0494	0.0067	0.0014	0.0391	0.0329	1.0374	1.0638	0.0106	0.008	0.0021	0.0018	1.3034	1.3068	1.3661	1.3417			1062577.0	1217311.0	categorical-41246-both_sexes-2580	continuous-189-both_sexes-irnt	0.1023	0.1868	0.0291	0.0233	0.303	1.4044e-17	0.0355	8.5348
EUR	EUR	0.0051	0.0237	0.0056	0.0013	0.0391	0.0255	1.0374	1.0119	0.0106	0.0078	0.0021	0.0022	1.3034	1.1555	1.3661	1.1738			1062577.0	1217311.0	categorical-41246-both_sexes-2580	continuous-20009-both_sexes-irnt	0.1023	0.0682	0.0291	0.0451	0.1621	0.0001	0.0421	3.849
EUR	EUR																				0.0	categorical-41246-both_sexes-2580	continuous-20015-both_sexes-irnt
EUR	EUR	-0.0295	-0.0446	0.0067	0.0027	0.0391	0.2152	1.0374	1.1164	0.0106	0.012	0.0021	0.0099	1.3034	1.5696	1.3661	1.7183			1062577.0	1217311.0	categorical-41246-both_sexes-2580	continuous-20016-both_sexes-irnt	0.1023	0.1621	0.0291	0.0167	-0.3213	3.2783e-33	0.0268	-12.0067
EUR	EUR	0.0083	0.0068	0.0054	0.002	0.0391	0.0184	1.0374	1.0318	0.0106	0.0073	0.0021	0.0036	1.3034	1.0802	1.3661	1.0808			1062577.0	1217311.0	categorical-41246-both_sexes-2580	continuous-20021-both_sexes-irnt	0.1023	0.393	0.0291	0.0903	0.3106	9.01e-05	0.0793	3.9158
EUR	EUR	-0.0053	-0.0075	0.0065	0.0015	0.0391	0.0771	1.0374	1.1053	0.0106	0.0112	0.0021	0.0029	1.3034	1.592	1.3661	1.7601			1062577.0	1217311.0	categorical-41246-both_sexes-2580	continuous-20023-both_sexes-irnt	0.1023	0.1386	0.0291	0.0148	-0.0964	0.0004	0.0272	-3.5512
EUR	EUR	0.0092	0.0397	0.009	0.0027	0.0391	0.1044	1.0374	1.0954	0.0106	0.0154	0.0021	0.0056	1.3034	1.6183	1.3661	1.8508			1062577.0	1217311.0	categorical-41246-both_sexes-2580	continuous-20127-both_sexes-irnt	0.1023	0.1121	0.0291	0.0181	0.1443	0.0015	0.0453	3.1826
EUR	EUR	-0.0108	0.0105	0.0091	0.0044	0.0391	0.446	1.0374	1.1437	0.0106	0.0262	0.0021	0.0246	1.3034	1.7452	1.3661	2.4289			1062577.0	1217311.0	categorical-41246-both_sexes-2580	continuous-20153-both_sexes-irnt	0.1023	0.1006	0.0291	0.0183	-0.0815	0.0129	0.0328	-2.4863
EUR	EUR	0.0134	0.0335	0.0058	0.0021	0.0391	0.0543	1.0373	1.0076	0.0105	0.007	0.0021	0.0043	1.3034	1.1428	1.3662	1.1562			1062577.0	1217311.0	categorical-41246-both_sexes-2580	continuous-20498-both_sexes	0.1019	0.0484	0.0286	0.0447	0.2902	4.207e-11	0.044	6.5966
EUR	EUR	0.0144	0.0519	0.0073	0.0016	0.0391	0.0438	1.0374	1.0248	0.0106	0.0092	0.0021	0.0025	1.3034	1.3238	1.3661	1.3847			1062577.0	1217311.0	categorical-41246-both_sexes-2580	continuous-2050-both_sexes	0.1023	0.0646	0.0291	0.024	0.3482	9.8687e-17	0.0419	8.3064
EUR	EUR	0.0034	0.0176	0.0059	0.0021	0.0391	0.0431	1.0374	1.0289	0.0106	0.0077	0.0021	0.0047	1.3034	1.1396	1.3661	1.1513			1062577.0	1217311.0	categorical-41246-both_sexes-2580	continuous-20506-both_sexes	0.1023	0.1908	0.0291	0.0509	0.084	0.1103	0.0526	1.5969
EUR	EUR	0.008	0.024	0.0053	0.002	0.0391	0.0433	1.0374	1.0215	0.0106	0.0071	0.0021	0.0043	1.3034	1.1333	1.3661	1.1411			1062577.0	1217311.0	categorical-41246-both_sexes-2580	continuous-20512-both_sexes	0.1023	0.1527	0.0291	0.0504	0.1949	7.1607e-05	0.0491	3.9709
EUR	EUR	0.0181	0.0467	0.0061	0.002	0.0391	0.0582	1.0374	1.03	0.0106	0.0078	0.0021	0.005	1.3034	1.1779	1.3661	1.1948			1062577.0	1217311.0	categorical-41246-both_sexes-2580	continuous-20519-both_sexes	0.1023	0.1539	0.0291	0.0403	0.3788	1.8518e-19	0.042	9.0217
EUR	EUR	0.0134	0.0482	0.0062	0.0014	0.0391	0.0438	1.0374	1.033	0.0106	0.0096	0.0021	0.0025	1.3034	1.3306	1.3661	1.3954			1062577.0	1217311.0	categorical-41246-both_sexes-2580	continuous-2070-both_sexes	0.1023	0.0834	0.0291	0.0242	0.323	1.3288e-20	0.0347	9.3059
EUR	EUR	0.0435	0.1136	0.0096	0.0028	0.0391	0.2391	1.0374	1.3	0.0106	0.0244	0.0021	0.0082	1.3034	2.5357	1.3661	3.3572			1062577.0	1217311.0	categorical-41246-both_sexes-2580	continuous-21001-both_sexes-irnt	0.1023	0.1272	0.0291	0.0103	0.4501	9.0341e-91	0.0223	20.204
EUR	EUR	0.038	0.112	0.0097	0.0027	0.0391	0.266	1.0374	1.3674	0.0106	0.03	0.0021	0.0095	1.3034	2.6503	1.3661	3.6128			1062577.0	1217311.0	categorical-41246-both_sexes-2580	continuous-21002-both_sexes-irnt	0.1023	0.1406	0.0291	0.0115	0.3727	7.2678e-56	0.0237	15.7464
EUR	EUR	-0.0387	-0.0761	0.0085	0.0024	0.0391	0.1474	1.0374	1.1911	0.0106	0.0167	0.0021	0.0056	1.3034	1.9548	1.3661	2.3258			1062577.0	1217311.0	categorical-41246-both_sexes-2580	continuous-2139-both_sexes-irnt	0.1023	0.1441	0.0291	0.0126	-0.51	1.254e-101	0.0238	-21.403
EUR	EUR	0.0333	0.1289	0.007	0.0018	0.0391	0.1005	1.0374	1.0799	0.0106	0.0117	0.0021	0.0033	1.3034	1.7374	1.3661	1.9338			1062577.0	1217311.0	categorical-41246-both_sexes-2580	continuous-2178-both_sexes	0.1023	0.0855	0.0291	0.0125	0.5307	9.5508e-124	0.0224	23.6589
EUR	EUR	0.0078	0.0029	0.0069	0.0018	0.0391	0.0689	1.0374	1.081	0.0106	0.0119	0.0021	0.0035	1.3034	1.4387	1.3661	1.5882			1062577.0	1217311.0	categorical-41246-both_sexes-2580	continuous-2217-both_sexes-irnt	0.1023	0.1376	0.0291	0.0203	0.1509	6.05e-06	0.0334	4.5246
EUR	EUR	0.0066	0.0178	0.0069	0.0016	0.0391	0.0752	1.0374	1.0636	0.0106	0.0105	0.0021	0.003	1.3034	1.5808	1.3661	1.697			1062577.0	1217311.0	categorical-41246-both_sexes-2580	continuous-2237-both_sexes	0.1023	0.0913	0.0291	0.015	0.1216	4.2073e-05	0.0297	4.0958
EUR	EUR	0.0013	0.0011	0.0062	0.0015	0.0391	0.0601	1.0374	1.0463	0.0106	0.016	0.0021	0.0055	1.3034	1.4175	1.3661	1.562			1062577.0	1217311.0	categorical-41246-both_sexes-2580	continuous-2267-both_sexes	0.1023	0.0824	0.0291	0.0285	0.0275	0.3647	0.0304	0.9064
EUR	EUR	0.0151	0.0242	0.0066	0.0015	0.0391	0.0223	1.0374	1.0177	0.0106	0.0086	0.0021	0.0018	1.3034	1.1811	1.3661	1.1995			1062577.0	1217311.0	categorical-41246-both_sexes-2580	continuous-2277-both_sexes	0.1023	0.0889	0.0291	0.043	0.5104	5.5859e-38	0.0396	12.8833
EUR	EUR	0.0207	0.0956	0.0069	0.0016	0.0391	0.0328	1.0374	1.0241	0.0106	0.0087	0.0021	0.0018	1.3034	1.2697	1.3661	1.3012			1062577.0	1217311.0	categorical-41246-both_sexes-2580	continuous-2296-both_sexes	0.1023	0.08	0.0291	0.029	0.5792	9.3401e-58	0.0362	16.0195
EUR	EUR	0.0377	0.1105	0.0096	0.0027	0.0391	0.2623	1.0374	1.3402	0.0106	0.0292	0.0021	0.0093	1.3034	2.5831	1.3661	3.5238			1062577.0	1217311.0	categorical-41246-both_sexes-2580	continuous-23098-both_sexes-irnt	0.1023	0.1348	0.0291	0.0116	0.3718	3.748e-55	0.0238	15.6423
EUR	EUR	0.0344	0.0787	0.0084	0.0023	0.0391	0.2343	1.0374	1.1556	0.0106	0.0223	0.0021	0.0071	1.3034	2.4421	1.3661	3.1063			1062577.0	1217311.0	categorical-41246-both_sexes-2580	continuous-23099-both_sexes-irnt	0.1023	0.0739	0.0291	0.0106	0.3598	8.5922e-71	0.0202	17.7891
EUR	EUR	0.0376	0.0988	0.0092	0.0024	0.0391	0.2422	1.0374	1.3525	0.0106	0.0248	0.0021	0.008	1.3034	2.5736	1.3661	3.3612			1062577.0	1217311.0	categorical-41246-both_sexes-2580	continuous-23100-both_sexes-irnt	0.1023	0.1493	0.0291	0.0105	0.3858	1.4343e-72	0.0214	18.017
EUR	EUR	0.0307	0.1001	0.0103	0.0029	0.0391	0.3042	1.0374	1.4914	0.0106	0.045	0.0021	0.013	1.3034	2.7379	1.3661	4.0632			1062577.0	1217311.0	categorical-41246-both_sexes-2580	continuous-23101-both_sexes-irnt	0.1023	0.1604	0.0291	0.0147	0.2815	5.7918e-26	0.0267	10.5377
EUR	EUR	0.0304	0.1008	0.0102	0.0029	0.0391	0.2998	1.0374	1.4693	0.0106	0.0442	0.0021	0.0128	1.3034	2.6988	1.3661	4.0042			1062577.0	1217311.0	categorical-41246-both_sexes-2580	continuous-23102-both_sexes-irnt	0.1023	0.1562	0.0291	0.0147	0.2808	6.2491e-26	0.0267	10.5305
EUR	EUR	0.044	0.1133	0.0097	0.0028	0.0391	0.2438	1.0374	1.3189	0.0106	0.0246	0.0021	0.0083	1.3034	2.5546	1.3661	3.3898			1062577.0	1217311.0	categorical-41246-both_sexes-2580	continuous-23104-both_sexes-irnt	0.1023	0.1334	0.0291	0.0103	0.4502	2.6476e-90	0.0223	20.1508
EUR	EUR	0.0334	0.106	0.0101	0.0029	0.0391	0.2959	1.0374	1.4448	0.0106	0.0409	0.0021	0.012	1.3034	2.7085	1.3661	3.936			1062577.0	1217311.0	categorical-41246-both_sexes-2580	continuous-23105-both_sexes-irnt	0.1023	0.1515	0.0291	0.0139	0.3101	1.2433e-32	0.0261	11.8959
EUR	EUR	-0.0356	-0.1019	0.0103	0.0031	0.039	0.2555	1.0376	1.362	0.0107	0.0311	0.0021	0.0091	1.3034	2.5593	1.3657	3.5835			1062577.0	1217311.0	categorical-41246-both_sexes-2580	continuous-23106-both_sexes-irnt	0.1029	0.1401	0.0291	0.012	-0.3561	4.7563e-41	0.0265	-13.4178
EUR	EUR	-0.0275	-0.0813	0.0101	0.0029	0.0391	0.2356	1.0374	1.3279	0.0106	0.0307	0.0021	0.0088	1.3034	2.4329	1.3661	3.3729			1062577.0	1217311.0	categorical-41246-both_sexes-2580	continuous-23107-both_sexes-irnt	0.1023	0.1382	0.0291	0.0129	-0.2861	8.7542e-25	0.0278	-10.2791
EUR	EUR	-0.0282	-0.0783	0.0102	0.003	0.0391	0.2417	1.0374	1.3467	0.0106	0.0308	0.0021	0.009	1.3034	2.498	1.3661	3.4432			1062577.0	1217311.0	categorical-41246-both_sexes-2580	continuous-23108-both_sexes-irnt	0.1023	0.1419	0.0291	0.0126	-0.2905	1.6986e-25	0.0278	-10.436
EUR	EUR	-0.0357	-0.0973	0.0102	0.0029	0.0391	0.2385	1.0374	1.394	0.0106	0.0307	0.0021	0.0085	1.3034	2.5309	1.3661	3.4549			1062577.0	1217311.0	categorical-41246-both_sexes-2580	continuous-23109-both_sexes-irnt	0.1023	0.1605	0.0291	0.0125	-0.3695	9.6138e-46	0.026	-14.1966
EUR	EUR	-0.035	-0.0995	0.0099	0.0028	0.0391	0.2262	1.0374	1.3449	0.0106	0.0288	0.0021	0.0081	1.3034	2.4236	1.3661	3.288			1062577.0	1217311.0	categorical-41246-both_sexes-2580	continuous-23110-both_sexes-irnt	0.1023	0.1508	0.0291	0.0126	-0.3726	6.5791e-47	0.0259	-14.3834
EUR	EUR	0.0386	0.0867	0.0082	0.0023	0.0391	0.2257	1.0374	1.1567	0.0106	0.0205	0.0021	0.0065	1.3034	2.4098	1.3661	3.0432			1062577.0	1217311.0	categorical-41246-both_sexes-2580	continuous-23111-both_sexes-irnt	0.1023	0.0767	0.0291	0.01	0.4107	7.2487e-95	0.0199	20.6644
EUR	EUR	0.042	0.1047	0.0087	0.0024	0.0391	0.2403	1.0374	1.1445	0.0106	0.0213	0.0021	0.0073	1.3034	2.4282	1.3661	3.1358			1062577.0	1217311.0	categorical-41246-both_sexes-2580	continuous-23112-both_sexes-irnt	0.1023	0.0676	0.0291	0.01	0.4329	1.4308e-100	0.0203	21.2892
EUR	EUR	0.03	0.0993	0.0101	0.0028	0.0391	0.2811	1.0374	1.4298	0.0106	0.0396	0.0021	0.0114	1.3034	2.6648	1.3661	3.8026			1062577.0	1217311.0	categorical-41246-both_sexes-2580	continuous-23113-both_sexes-irnt	0.1023	0.1534	0.0291	0.0141	0.2858	3.1086e-27	0.0264	10.8094
EUR	EUR	0.03	0.1	0.0102	0.0028	0.0391	0.2835	1.0374	1.4448	0.0106	0.04	0.0021	0.0115	1.3034	2.689	1.3661	3.8373			1062577.0	1217311.0	categorical-41246-both_sexes-2580	continuous-23114-both_sexes-irnt	0.1023	0.1568	0.0291	0.0141	0.285	3.6751e-27	0.0264	10.794
EUR	EUR	0.0392	0.0894	0.0083	0.0023	0.0391	0.226	1.0374	1.1568	0.0106	0.0209	0.0021	0.0065	1.3034	2.419	1.3661	3.0441			1062577.0	1217311.0	categorical-41246-both_sexes-2580	continuous-23115-both_sexes-irnt	0.1023	0.0767	0.0291	0.0102	0.4167	2.9523e-94	0.0202	20.5965
EUR	EUR	0.0423	0.1062	0.0087	0.0025	0.0391	0.2419	1.0374	1.1437	0.0106	0.0217	0.0021	0.0074	1.3034	2.4421	1.3661	3.1491			1062577.0	1217311.0	categorical-41246-both_sexes-2580	continuous-23116-both_sexes-irnt	0.1023	0.0669	0.0291	0.0101	0.4348	2.8273e-100	0.0205	21.2572
EUR	EUR	0.032	0.1011	0.0101	0.0028	0.0391	0.2868	1.0374	1.4535	0.0106	0.0388	0.0021	0.0113	1.3034	2.7379	1.3661	3.8675			1062577.0	1217311.0	categorical-41246-both_sexes-2580	continuous-23117-both_sexes-irnt	0.1023	0.1581	0.0291	0.0135	0.3025	1.5468e-31	0.0259	11.6836
EUR	EUR	0.0317	0.0988	0.0099	0.0028	0.0391	0.2792	1.0374	1.4136	0.0106	0.0378	0.0021	0.011	1.3034	2.6599	1.3661	3.7626			1062577.0	1217311.0	categorical-41246-both_sexes-2580	continuous-23118-both_sexes-irnt	0.1023	0.1497	0.0291	0.0137	0.3034	1.3144e-31	0.0259	11.6974
EUR	EUR	0.0355	0.0797	0.0083	0.0023	0.0391	0.2285	1.0374	1.1439	0.0106	0.0227	0.0021	0.0071	1.3034	2.3868	1.3661	3.052			1062577.0	1217311.0	categorical-41246-both_sexes-2580	continuous-23119-both_sexes-irnt	0.1023	0.0701	0.0291	0.0111	0.3761	8.2738e-71	0.0211	17.7912
EUR	EUR	0.038	0.0997	0.0089	0.0025	0.0391	0.2229	1.0374	1.2669	0.0106	0.0231	0.0021	0.0076	1.3034	2.3914	1.3661	3.1297			1062577.0	1217311.0	categorical-41246-both_sexes-2580	continuous-23120-both_sexes-irnt	0.1023	0.1253	0.0291	0.0109	0.4075	4.6092e-76	0.0221	18.4567
EUR	EUR	0.0322	0.1016	0.01	0.0028	0.0391	0.2687	1.0374	1.4095	0.0106	0.0386	0.0021	0.0111	1.3034	2.5736	1.3661	3.6754			1062577.0	1217311.0	categorical-41246-both_sexes-2580	continuous-23121-both_sexes-irnt	0.1023	0.1531	0.0291	0.0144	0.3142	8.5559e-32	0.0268	11.7338
EUR	EUR	0.0323	0.1016	0.0102	0.0029	0.0391	0.2709	1.0374	1.426	0.0106	0.0393	0.0021	0.0113	1.3034	2.5926	1.3661	3.7136			1062577.0	1217311.0	categorical-41246-both_sexes-2580	continuous-23122-both_sexes-irnt	0.1023	0.157	0.0291	0.0145	0.3133	6.0431e-31	0.0271	11.5672
EUR	EUR	0.0354	0.0784	0.0086	0.0024	0.0391	0.2305	1.0374	1.1413	0.0106	0.0226	0.0021	0.0071	1.3034	2.3868	1.3661	3.0677			1062577.0	1217311.0	categorical-41246-both_sexes-2580	continuous-23123-both_sexes-irnt	0.1023	0.0683	0.0291	0.0109	0.3732	4.0256e-69	0.0212	17.5722
EUR	EUR	0.0383	0.0992	0.0092	0.0025	0.0391	0.228	1.0374	1.2958	0.0106	0.0235	0.0021	0.0078	1.3034	2.4421	1.3661	3.2015			1062577.0	1217311.0	categorical-41246-both_sexes-2580	continuous-23124-both_sexes-irnt	0.1023	0.1344	0.0291	0.0107	0.4058	3.1426e-75	0.0221	18.3527
EUR	EUR	0.033	0.1084	0.0101	0.0028	0.0391	0.2665	1.0374	1.4106	0.0106	0.037	0.0021	0.011	1.3034	2.5783	1.3661	3.6537			1062577.0	1217311.0	categorical-41246-both_sexes-2580	continuous-23125-both_sexes-irnt	0.1023	0.1547	0.0291	0.0139	0.3236	1.6593e-33	0.0268	12.0629
EUR	EUR	0.033	0.1078	0.0101	0.0028	0.0391	0.2673	1.0374	1.4147	0.0106	0.0374	0.0021	0.011	1.3034	2.5783	1.3661	3.6686			1062577.0	1217311.0	categorical-41246-both_sexes-2580	continuous-23126-both_sexes-irnt	0.1023	0.1554	0.0291	0.014	0.3232	9.8455e-34	0.0267	12.1058
EUR	EUR	0.028	0.0706	0.0084	0.0021	0.0391	0.2093	1.0374	1.2897	0.0106	0.0232	0.0021	0.0071	1.3034	2.3777	1.3661	3.0342			1062577.0	1217311.0	categorical-41246-both_sexes-2580	continuous-23127-both_sexes-irnt	0.1023	0.1424	0.0291	0.0114	0.3095	1.3499e-47	0.0214	14.4926
EUR	EUR	0.027	0.0912	0.0102	0.0029	0.0391	0.2938	1.0374	1.4944	0.0106	0.0469	0.0021	0.0135	1.3034	2.6551	1.3661	3.9846			1062577.0	1217311.0	categorical-41246-both_sexes-2580	continuous-23129-both_sexes-irnt	0.1023	0.1656	0.0291	0.0157	0.2516	2.7519e-20	0.0273	9.2282
EUR	EUR	0.0269	0.0915	0.0101	0.0029	0.0391	0.2933	1.0374	1.4949	0.0106	0.0468	0.0021	0.0135	1.3034	2.6599	1.3661	3.9802			1062577.0	1217311.0	categorical-41246-both_sexes-2580	continuous-23130-both_sexes-irnt	0.1023	0.1661	0.0291	0.0157	0.2516	3.1202e-20	0.0273	9.2147
EUR	EUR	-0.0251	-0.0272	0.0062	0.0027	0.0391	0.0855	1.0374	1.0637	0.0106	0.0075	0.0021	0.0068	1.3034	1.2201	1.3661	1.2261			1062577.0	1217311.0	categorical-41246-both_sexes-2580	continuous-2946-both_sexes-irnt	0.1023	0.2817	0.0291	0.0334	-0.4345	2.5146e-24	0.0427	-10.1769
EUR	EUR	0.0143	0.034	0.0084	0.0023	0.0391	0.1765	1.0374	1.2152	0.0106	0.0344	0.0021	0.0101	1.3034	1.8972	1.3661	2.7292			1062577.0	1217311.0	categorical-41246-both_sexes-2580	continuous-30000-both_sexes-irnt	0.1023	0.1244	0.0291	0.0199	0.1723	3.0443e-10	0.0274	6.2965
EUR	EUR	0.0013	-0.0344	0.0097	0.0023	0.0391	0.1841	1.0374	1.5448	0.0106	0.0627	0.0021	0.0148	1.3034	1.9798	1.3661	3.1457			1062577.0	1217311.0	categorical-41246-both_sexes-2580	continuous-30010-both_sexes-irnt	0.1023	0.2539	0.029	0.0292	0.0155	0.5672	0.0271	0.5722
EUR	EUR	0.0034	-0.0395	0.0092	0.0021	0.0391	0.1266	1.0374	1.4251	0.0106	0.0574	0.0021	0.011	1.3034	1.7688	1.3661	2.5246			1062577.0	1217311.0	categorical-41246-both_sexes-2580	continuous-30020-both_sexes-irnt	0.1023	0.2788	0.0291	0.0376	0.0489	0.1075	0.0304	1.6097
EUR	EUR	0.003	-0.0334	0.0088	0.0021	0.0391	0.1221	1.0374	1.4219	0.0106	0.0582	0.0021	0.0113	1.3034	1.7609	1.3661	2.482			1062577.0	1217311.0	categorical-41246-both_sexes-2580	continuous-30030-both_sexes-irnt	0.1023	0.2847	0.0291	0.0393	0.0434	0.1557	0.0306	1.4197
EUR	EUR	0.0026	0.0058	0.0096	0.0023	0.0391	0.2048	1.0374	1.5667	0.0106	0.0989	0.0021	0.021	1.3034	1.8606	1.3661	3.3776			1062577.0	1217311.0	categorical-41246-both_sexes-2580	continuous-30040-both_sexes-irnt	0.1022	0.2383	0.029	0.0416	0.029	0.2692	0.0263	1.1048
EUR	EUR	0.0027	-2.2416e-05	0.0093	0.0022	0.0391	0.1983	1.0374	1.5222	0.0106	0.1015	0.0021	0.0215	1.3034	1.7885	1.3661	3.2673			1062577.0	1217311.0	categorical-41246-both_sexes-2580	continuous-30050-both_sexes-irnt	0.1022	0.2303	0.029	0.0448	0.031	0.2263	0.0256	1.21
EUR	EUR	0.0011	-0.014	0.006	0.0012	0.0391	0.0462	1.0374	1.1117	0.0106	0.0231	0.0021	0.0059	1.3034	1.2631	1.3661	1.4947			1062577.0	1217311.0	categorical-41246-both_sexes-2580	continuous-30060-both_sexes-irnt	0.1023	0.2258	0.0291	0.0467	0.026	0.3468	0.0277	0.9408
EUR	EUR	0.0092	0.0319	0.0104	0.003	0.0391	0.1778	1.0374	1.3377	0.0106	0.0629	0.0021	0.018	1.3034	1.6562	1.3661	2.9202			1062577.0	1217311.0	categorical-41246-both_sexes-2580	continuous-30070-both_sexes-irnt	0.1023	0.1759	0.0291	0.0328	0.1104	0.0013	0.0342	3.2268
EUR	EUR	-0.0016	0.0425	0.0102	0.0027	0.0391	0.2433	1.0375	1.6186	0.0106	0.0554	0.0021	0.0184	1.3034	2.0598	1.3661	3.6872			1062577.0	1217311.0	categorical-41246-both_sexes-2580	continuous-30080-both_sexes-irnt	0.1023	0.2302	0.029	0.0206	-0.0162	0.5538	0.0274	-0.5921
EUR	EUR	0.0009	0.029	0.0096	0.0024	0.0391	0.1979	1.0374	1.5598	0.0106	0.0488	0.0021	0.0148	1.3034	1.9548	1.3661	3.1983			1062577.0	1217311.0	categorical-41246-both_sexes-2580	continuous-30090-both_sexes-irnt	0.1023	0.2547	0.0291	0.0222	0.0099	0.7146	0.0272	0.3657
EUR	EUR	0.0046	-0.0361	0.0101	0.0027	0.0391	0.2846	1.0375	1.8927	0.0106	0.0919	0.0021	0.0303	1.3034	2.0471	1.366	4.2794			1062577.0	1217311.0	categorical-41246-both_sexes-2580	continuous-30100-both_sexes-irnt	0.1024	0.2722	0.029	0.028	0.0434	0.0829	0.0251	1.7338
EUR	EUR	0.0051	-0.03	0.0121	0.0035	0.039	0.195	1.0377	1.5229	0.0106	0.0764	0.0021	0.0238	1.3034	1.7491	1.3656	3.3367			1062577.0	1217311.0	categorical-41246-both_sexes-2580	continuous-30110-both_sexes-irnt	0.1031	0.2238	0.0289	0.0327	0.0582	0.1495	0.0404	1.4414
EUR	EUR	0.0076	0.0265	0.0091	0.0021	0.0391	0.171	1.0374	1.3899	0.0106	0.0472	0.0021	0.0129	1.3034	1.8931	1.3661	2.8792			1062577.0	1217311.0	categorical-41246-both_sexes-2580	continuous-30120-both_sexes-irnt	0.1023	0.2075	0.0291	0.0251	0.0929	0.0004	0.0262	3.5414
EUR	EUR	0.0068	0.0219	0.0095	0.0024	0.0391	0.1592	1.0374	1.5898	0.0106	0.0859	0.0021	0.0176	1.3034	1.7885	1.366	2.922			1062577.0	1217311.0	categorical-41246-both_sexes-2580	continuous-30130-both_sexes-irnt	0.1022	0.3068	0.0291	0.0447	0.0859	0.0066	0.0316	2.7177
EUR	EUR	0.0125	0.0279	0.0085	0.0023	0.0391	0.1504	1.0374	1.2025	0.0106	0.0324	0.0021	0.0093	1.3034	1.7688	1.3661	2.495			1062577.0	1217311.0	categorical-41246-both_sexes-2580	continuous-30140-both_sexes-irnt	0.1023	0.1354	0.0291	0.0216	0.1632	8.8017e-08	0.0305	5.3499
EUR	EUR	0.0055	0.021	0.0083	0.0023	0.0392	0.1731	1.0373	1.3739	0.0102	0.0632	0.0021	0.0197	1.3034	1.7767	1.3663	2.9588			1062577.0	1217311.0	categorical-41246-both_sexes-2580	continuous-30150-both_sexes-irnt	0.1019	0.1909	0.028	0.0323	0.067	0.0141	0.0273	2.4545
EUR	EUR	-0.003	-0.0019	0.0091	0.0021	0.0391	0.1379	1.0374	1.3239	0.0106	0.0365	0.0021	0.0105	1.3034	1.7218	1.3661	2.5087			1062577.0	1217311.0	categorical-41246-both_sexes-2580	continuous-30180-both_sexes-irnt	0.1023	0.2147	0.0291	0.0242	-0.0415	0.1539	0.0291	-1.426
EUR	EUR	-0.0026	-0.0052	0.0084	0.002	0.0391	0.1385	1.0374	1.5487	0.0106	0.0908	0.0021	0.0168	1.3034	1.6601	1.3661	2.7132			1062577.0	1217311.0	categorical-41246-both_sexes-2580	continuous-30190-both_sexes-irnt	0.1023	0.3203	0.0291	0.053	-0.0347	0.201	0.0271	-1.2787
EUR	EUR	0.0031	0.0014	0.009	0.0023	0.0391	0.1263	1.0374	1.3024	0.0106	0.0369	0.0021	0.0096	1.3034	1.6946	1.3661	2.4013			1062577.0	1217311.0	categorical-41246-both_sexes-2580	continuous-30200-both_sexes-irnt	0.1023	0.2158	0.0291	0.0263	0.0438	0.186	0.0331	1.3226
EUR	EUR	0.0014	0.0084	0.009	0.0027	0.0391	0.1769	1.0374	1.3932	0.0106	0.0674	0.0021	0.021	1.3034	1.7452	1.3661	3.0218			1062577.0	1217311.0	categorical-41246-both_sexes-2580	continuous-30210-both_sexes-irnt	0.1023	0.1945	0.0291	0.0334	0.0163	0.6081	0.0319	0.5128
EUR	EUR	0.0198	0.0409	0.0079	0.002	0.0391	0.1596	1.0374	1.4037	0.0106	0.0756	0.0021	0.0163	1.3034	1.8485	1.3661	2.8546			1062577.0	1217311.0	categorical-41246-both_sexes-2580	continuous-30240-both_sexes-irnt	0.1023	0.2177	0.0291	0.0408	0.2506	9.8219e-22	0.0262	9.5788
EUR	EUR	0.0196	0.0331	0.008	0.002	0.0391	0.1629	1.0374	1.4147	0.0107	0.0735	0.0021	0.016	1.3034	1.9013	1.3661	2.8952			1062577.0	1217311.0	categorical-41246-both_sexes-2580	continuous-30250-both_sexes-irnt	0.1023	0.2188	0.0291	0.0388	0.245	5.7486e-22	0.0254	9.6339
EUR	EUR	0.0042	0.0128	0.0089	0.0023	0.0391	0.1644	1.0374	1.403	0.0106	0.078	0.0021	0.017	1.3034	1.6259	1.366	2.8376			1062577.0	1217311.0	categorical-41246-both_sexes-2580	continuous-30260-both_sexes-irnt	0.1023	0.2193	0.029	0.0425	0.0529	0.0664	0.0288	1.8358
EUR	EUR	0.0022	0.0104	0.0089	0.0021	0.0391	0.1657	1.0374	1.4617	0.0106	0.0746	0.0021	0.0158	1.3034	1.7648	1.3661	2.882			1062577.0	1217311.0	categorical-41246-both_sexes-2580	continuous-30270-both_sexes-irnt	0.1023	0.2453	0.029	0.0397	0.0277	0.2917	0.0263	1.0544
EUR	EUR	0.0149	0.0507	0.0079	0.0019	0.0391	0.1125	1.0374	1.2937	0.0106	0.0542	0.0021	0.011	1.3034	1.6145	1.3661	2.2799			1062577.0	1217311.0	categorical-41246-both_sexes-2580	continuous-30280-both_sexes-irnt	0.1023	0.2295	0.0291	0.0423	0.2247	8.3821e-14	0.0301	7.4642
EUR	EUR	0.0211	0.0527	0.0082	0.0022	0.0391	0.1716	1.0375	1.4404	0.0107	0.0837	0.0021	0.0165	1.3034	1.9218	1.3661	3.0039			1062577.0	1217311.0	categorical-41246-both_sexes-2580	continuous-30290-both_sexes-irnt	0.1023	0.2198	0.0291	0.0417	0.2576	5.2855e-21	0.0274	9.4033
EUR	EUR	0.021	0.0461	0.0083	0.0021	0.039	0.1729	1.0376	1.4452	0.0105	0.0828	0.0021	0.0164	1.3034	1.9507	1.3654	3.0209			1062577.0	1217311.0	categorical-41246-both_sexes-2580	continuous-30300-both_sexes-irnt	0.103	0.2203	0.0288	0.041	0.2562	8.454e-22	0.0267	9.5942
EUR	EUR	0.008	0.0351	0.0068	0.0016	0.0391	0.0625	1.0374	1.069	0.0106	0.0106	0.0021	0.0029	1.3034	1.4709	1.3661	1.5845			1062577.0	1217311.0	categorical-41246-both_sexes-2580	continuous-30510-both_sexes-irnt	0.1023	0.1181	0.0291	0.0181	0.1616	1.7208e-06	0.0338	4.7837
EUR	EUR	0.0018	0.0176	0.0059	0.0014	0.0391	0.0433	1.0374	1.023	0.0106	0.0102	0.0021	0.0023	1.3034	1.3238	1.3661	1.3848			1062577.0	1217311.0	categorical-41246-both_sexes-2580	continuous-30520-both_sexes-irnt	0.1023	0.0598	0.0291	0.0266	0.0426	0.2154	0.0344	1.2388
EUR	EUR	0.0118	0.0355	0.007	0.0018	0.0391	0.07	1.0374	1.0601	0.0106	0.0106	0.0021	0.0031	1.3034	1.5071	1.3661	1.6433			1062577.0	1217311.0	categorical-41246-both_sexes-2580	continuous-30530-both_sexes-irnt	0.1023	0.0934	0.0291	0.0164	0.2258	3.383e-11	0.0341	6.6289
EUR	EUR	-0.0088	-0.0183	0.0086	0.0025	0.0391	0.2114	1.0374	1.1645	0.0106	0.0238	0.0021	0.0091	1.3034	2.1199	1.3661	2.8357			1062577.0	1217311.0	categorical-41246-both_sexes-2580	continuous-3062-both_sexes-irnt	0.1023	0.0896	0.0291	0.0129	-0.0973	0.0004	0.0275	-3.5405
EUR	EUR	-0.0101	-0.0162	0.0088	0.0025	0.0391	0.1917	1.0374	1.1329	0.0106	0.0196	0.0021	0.0076	1.3034	2.0344	1.3661	2.6456			1062577.0	1217311.0	categorical-41246-both_sexes-2580	continuous-3063-both_sexes-irnt	0.1023	0.0808	0.0291	0.0119	-0.1165	4.4921e-05	0.0285	-4.0806
EUR	EUR	-0.0037	0.0094	0.008	0.0021	0.0391	0.1023	1.0374	1.0876	0.0106	0.0145	0.0021	0.005	1.3034	1.6334	1.3661	1.9087			1062577.0	1217311.0	categorical-41246-both_sexes-2580	continuous-3064-both_sexes-irnt	0.1023	0.0964	0.0291	0.0159	-0.0591	0.075	0.0332	-1.7806
EUR	EUR	0.0231	0.0372	0.0087	0.0029	0.0391	0.2909	1.0374	1.3257	0.0106	0.0278	0.0021	0.0169	1.3034	2.0344	1.3661	2.7326			1062577.0	1217311.0	categorical-41246-both_sexes-2580	continuous-3143-both_sexes-irnt	0.1023	0.188	0.0291	0.0161	0.2164	1.2717e-15	0.0271	7.9973
EUR	EUR	0.0044	-0.0123	0.0119	0.0045	0.0391	0.2631	1.0375	1.2548	0.0106	0.0458	0.0021	0.0274	1.3034	1.7024	1.366	2.6373			1062577.0	1217311.0	categorical-41246-both_sexes-2580	continuous-3144-both_sexes-irnt	0.1024	0.1556	0.029	0.028	0.0435	0.3264	0.0443	0.9815
EUR	EUR	0.0016	-0.0195	0.0116	0.0043	0.0391	0.2912	1.0375	1.3336	0.0106	0.0476	0.0021	0.0286	1.3034	1.7806	1.366	2.8277			1062577.0	1217311.0	categorical-41246-both_sexes-2580	continuous-3147-both_sexes-irnt	0.1024	0.1826	0.029	0.026	0.015	0.714	0.0408	0.3665
EUR	EUR	0.0015	-0.0189	0.0114	0.0042	0.0391	0.2873	1.0375	1.3066	0.0106	0.0467	0.0021	0.0282	1.3034	1.7491	1.366	2.7783			1062577.0	1217311.0	categorical-41246-both_sexes-2580	continuous-3148-both_sexes-irnt	0.1024	0.1724	0.029	0.0263	0.0141	0.7279	0.0405	0.3479
EUR	EUR	0.0021	0.0019	0.0058	0.0014	0.0391	0.054	1.0374	1.0394	0.0106	0.0119	0.0021	0.0028	1.3034	1.4034	1.3661	1.4946			1062577.0	1217311.0	categorical-41246-both_sexes-2580	continuous-399-both_sexes-irnt	0.1023	0.0797	0.0291	0.024	0.0454	0.1487	0.0314	1.444
EUR	EUR	-0.0024	0.0005	0.0063	0.0017	0.0391	0.0805	1.0374	1.1051	0.0106	0.0124	0.0021	0.0034	1.3034	1.607	1.3661	1.7784			1062577.0	1217311.0	categorical-41246-both_sexes-2580	continuous-400-both_sexes-irnt	0.1023	0.135	0.0291	0.016	-0.042	0.1563	0.0296	-1.4176
EUR	EUR	-0.0038	-0.005	0.0067	0.0015	0.0391	0.0802	1.0374	1.1064	0.0106	0.0123	0.0021	0.003	1.3034	1.6221	1.3661	1.7882			1062577.0	1217311.0	categorical-41246-both_sexes-2580	continuous-404-both_sexes-irnt	0.1023	0.135	0.0291	0.0156	-0.0682	0.014	0.0278	-2.4566
EUR	EUR	0.0095	0.005	0.0085	0.0023	0.0391	0.1275	1.0374	1.2136	0.0106	0.0205	0.0021	0.0057	1.3034	1.8364	1.3661	2.2821			1062577.0	1217311.0	categorical-41246-both_sexes-2580	continuous-4079-both_sexes-irnt	0.1023	0.1666	0.0291	0.016	0.1345	1.7848e-05	0.0314	4.2902
EUR	EUR	0.004	-0.0075	0.0086	0.0023	0.0391	0.1349	1.0374	1.2273	0.0106	0.0202	0.0021	0.0057	1.3034	1.8728	1.3661	2.3555			1062577.0	1217311.0	categorical-41246-both_sexes-2580	continuous-4080-both_sexes-irnt	0.1023	0.1677	0.0291	0.0149	0.0551	0.0724	0.0307	1.7969
EUR	EUR	0.0039	-0.0039	0.0109	0.0051	0.0391	0.2706	1.0374	1.1234	0.0106	0.0302	0.0021	0.0337	1.3034	1.4387	1.366	1.8847			1062577.0	1217311.0	categorical-41246-both_sexes-2580	continuous-4101-both_sexes-irnt	0.1023	0.1395	0.0291	0.0341	0.0378	0.4502	0.0501	0.7551
EUR	EUR	0.0008	-0.0118	0.0102	0.0048	0.0391	0.2859	1.0375	1.1486	0.0106	0.0281	0.0021	0.03	1.3034	1.4709	1.366	1.9457			1062577.0	1217311.0	categorical-41246-both_sexes-2580	continuous-4104-both_sexes-irnt	0.1024	0.1571	0.029	0.0297	0.0076	0.8681	0.046	0.1661
EUR	EUR	0.0008	-0.011	0.0102	0.0048	0.0391	0.2881	1.0375	1.1477	0.0106	0.0283	0.0021	0.0302	1.3034	1.4709	1.366	1.951			1062577.0	1217311.0	categorical-41246-both_sexes-2580	continuous-4105-both_sexes-irnt	0.1024	0.1553	0.029	0.0298	0.0076	0.8688	0.0459	0.1652
EUR	EUR	0.0008	-0.0118	0.0102	0.0048	0.0391	0.2859	1.0375	1.1486	0.0106	0.0281	0.0021	0.03	1.3034	1.4709	1.366	1.9457			1062577.0	1217311.0	categorical-41246-both_sexes-2580	continuous-4106-both_sexes-irnt	0.1024	0.1571	0.029	0.0297	0.0077	0.868	0.046	0.1662
EUR	EUR	0.0207	0.0397	0.0071	0.0032	0.0391	0.2877	1.0374	1.1623	0.0106	0.0154	0.0021	0.0162	1.3034	1.6145	1.3661	1.9215			1062577.0	1217311.0	categorical-41246-both_sexes-2580	continuous-4119-both_sexes-irnt	0.1023	0.1762	0.0291	0.0167	0.1948	7.4083e-11	0.0299	6.5121
EUR	EUR	-0.0004	-0.0112	0.0104	0.0049	0.0391	0.2918	1.0375	1.1552	0.0106	0.0294	0.0021	0.0315	1.3034	1.4781	1.366	1.9798			1062577.0	1217311.0	categorical-41246-both_sexes-2580	continuous-4123-both_sexes-irnt	0.1024	0.1584	0.029	0.03	-0.0037	0.9378	0.047	-0.0781
EUR	EUR	0.0268	0.1821	0.0065	0.0016	0.0391	0.0386	1.0374	1.0187	0.0106	0.0083	0.0021	0.0025	1.3034	1.207	1.3661	1.2332			1062577.0	1217311.0	categorical-41246-both_sexes-2580	continuous-41235-both_sexes	0.1023	0.0801	0.0291	0.0358	0.689	2.9493e-109	0.031	22.2068
EUR	EUR	-0.0005	-0.0109	0.0103	0.0049	0.0391	0.2881	1.0375	1.1334	0.0106	0.0291	0.0021	0.0312	1.3034	1.453	1.366	1.9484			1062577.0	1217311.0	categorical-41246-both_sexes-2580	continuous-4124-both_sexes-irnt	0.1024	0.1407	0.029	0.0306	-0.0048	0.9191	0.047	-0.1016
EUR	EUR	-0.0004	-0.0112	0.0104	0.0049	0.0391	0.2918	1.0375	1.1552	0.0106	0.0294	0.0021	0.0315	1.3034	1.4781	1.366	1.9798			1062577.0	1217311.0	categorical-41246-both_sexes-2580	continuous-4125-both_sexes-irnt	0.1024	0.1584	0.029	0.03	-0.0037	0.9376	0.047	-0.0782
EUR	EUR	0.0024	-0.0025	0.0058	0.0022	0.0391	0.1218	1.0374	1.0654	0.0106	0.0163	0.0021	0.013	1.3034	1.2664	1.3661	1.407			1062577.0	1217311.0	categorical-41246-both_sexes-2580	continuous-4194-both_sexes-irnt	0.1023	0.1606	0.0291	0.0401	0.0345	0.2791	0.0319	1.0822
EUR	EUR	0.006	0.0133	0.006	0.0022	0.0391	0.0464	1.0374	1.0341	0.0106	0.0081	0.0021	0.005	1.3034	1.1459	1.3661	1.1652			1062577.0	1217311.0	categorical-41246-both_sexes-2580	continuous-4195-both_sexes-irnt	0.1023	0.2067	0.0291	0.0491	0.1412	0.0068	0.0521	2.7087
EUR	EUR	0.009	0.0069	0.0056	0.002	0.0391	0.0214	1.0374	1.037	0.0106	0.0073	0.0021	0.0036	1.3034	1.0926	1.3661	1.0955			1062577.0	1217311.0	categorical-41246-both_sexes-2580	continuous-4241-both_sexes-irnt	0.1023	0.3874	0.0291	0.0767	0.3109	1.5046e-05	0.0718	4.328
EUR	EUR	-0.0049	-0.0456	0.0074	0.0019	0.0391	0.1195	1.0374	1.1217	0.0106	0.0171	0.0021	0.0045	1.3034	1.8324	1.3661	2.1466			1062577.0	1217311.0	categorical-41246-both_sexes-2580	continuous-46-both_sexes-irnt	0.1023	0.1061	0.0291	0.0149	-0.0723	0.0096	0.0279	-2.5915
EUR	EUR	-0.0079	-0.0489	0.0074	0.002	0.0391	0.1188	1.0374	1.1293	0.0106	0.0166	0.0021	0.0046	1.3034	1.8284	1.3661	2.1441			1062577.0	1217311.0	categorical-41246-both_sexes-2580	continuous-47-both_sexes-irnt	0.1023	0.113	0.0291	0.0145	-0.1161	3.6444e-05	0.0281	-4.1289
EUR	EUR	0.0382	0.1057	0.0082	0.0022	0.0391	0.2087	1.0374	1.1149	0.0106	0.0206	0.0021	0.0066	1.3034	2.2737	1.3661	2.8545			1062577.0	1217311.0	categorical-41246-both_sexes-2580	continuous-48-both_sexes-irnt	0.1023	0.0619	0.0291	0.0111	0.423	5.3658e-99	0.02	21.1186
EUR	EUR	0.005	0.0078	0.0061	0.0021	0.0391	0.0331	1.0374	1.0238	0.0106	0.0075	0.0021	0.0042	1.3034	1.1144	1.3661	1.1152			1062577.0	1217311.0	categorical-41246-both_sexes-2580	continuous-4836-both_sexes	0.1023	0.2064	0.0291	0.0648	0.1379	0.0205	0.0595	2.3179
EUR	EUR	0.0331	0.0992	0.009	0.0023	0.0391	0.2173	1.0374	1.3373	0.0106	0.0258	0.0021	0.0081	1.3034	2.4421	1.3661	3.1652			1062577.0	1217311.0	categorical-41246-both_sexes-2580	continuous-49-both_sexes-irnt	0.1023	0.1558	0.0291	0.0119	0.359	6.3486e-57	0.0226	15.8999
EUR	EUR	-0.0078	0.0022	0.0128	0.0039	0.0391	0.5245	1.0377	1.9723	0.0106	0.0902	0.0021	0.0269	1.3034	3.315	1.3656	6.5727			1062577.0	1217311.0	categorical-41246-both_sexes-2580	continuous-50-both_sexes-irnt	0.103	0.1745	0.0291	0.0162	-0.0543	0.0451	0.0271	-2.0034
EUR	EUR	0.0029	0.001	0.0091	0.0045	0.0391	0.314	1.0374	1.191	0.0106	0.0428	0.0021	0.0327	1.3034	1.4281	1.3661	1.7409			1062577.0	1217311.0	categorical-41246-both_sexes-2580	continuous-5096-both_sexes-irnt	0.1023	0.2578	0.0291	0.0577	0.0265	0.5177	0.0409	0.6468
EUR	EUR	0.0031	0.0013	0.0086	0.0047	0.0391	0.3311	1.0374	1.1743	0.0106	0.0342	0.0021	0.0313	1.3034	1.4069	1.3661	1.6758			1062577.0	1217311.0	categorical-41246-both_sexes-2580	continuous-5097-both_sexes-irnt	0.1023	0.2578	0.0291	0.0506	0.0276	0.5013	0.0411	0.6724
EUR	EUR	0.0021	0.0023	0.0092	0.0046	0.0391	0.3198	1.0374	1.2031	0.0104	0.0438	0.0021	0.0328	1.3034	1.4494	1.3662	1.7632			1062577.0	1217311.0	categorical-41246-both_sexes-2580	continuous-5099-both_sexes-irnt	0.1023	0.2661	0.0285	0.0574	0.0192	0.6384	0.0408	0.47
EUR	EUR	-0.0052	-0.0064	0.0103	0.003	0.0391	0.2492	1.0374	1.4724	0.0106	0.0485	0.0021	0.015	1.3034	2.3006	1.3661	3.6718			1062577.0	1217311.0	categorical-41246-both_sexes-2580	continuous-51-both_sexes-irnt	0.1023	0.1768	0.0291	0.0181	-0.0528	0.0726	0.0294	-1.7951
EUR	EUR	0.0022	0.0004	0.0085	0.0041	0.0391	0.3007	1.0374	1.2083	0.0106	0.0432	0.0021	0.0314	1.3034	1.4281	1.3661	1.7291			1062577.0	1217311.0	categorical-41246-both_sexes-2580	continuous-5132-both_sexes-irnt	0.1023	0.2856	0.0291	0.0592	0.0207	0.5826	0.0376	0.5496
EUR	EUR	0.0038	-0.0018	0.0084	0.0046	0.0391	0.3219	1.0374	1.18	0.0106	0.0341	0.0021	0.0305	1.3034	1.3894	1.3661	1.6656			1062577.0	1217311.0	categorical-41246-both_sexes-2580	continuous-5134-both_sexes-irnt	0.1023	0.2705	0.0291	0.0513	0.0339	0.4069	0.0408	0.8294
EUR	EUR	0.0023	0.0003	0.0086	0.0042	0.0391	0.293	1.0374	1.1941	0.0106	0.0416	0.0021	0.0305	1.3034	1.4034	1.3661	1.7007			1062577.0	1217311.0	categorical-41246-both_sexes-2580	continuous-5135-both_sexes-irnt	0.1023	0.277	0.0291	0.0594	0.0217	0.5751	0.0388	0.5605
EUR	EUR	-0.0015	-0.0125	0.0071	0.0015	0.0391	0.0282	1.0374	1.027	0.0106	0.0087	0.0021	0.002	1.3034	1.2201	1.3661	1.2619			1062577.0	1217311.0	categorical-41246-both_sexes-2580	continuous-699-both_sexes-irnt	0.1023	0.1032	0.0291	0.0332	-0.0459	0.3086	0.0451	-1.0182
EUR	EUR	-0.0022	-0.0167	0.0061	0.0011	0.0391	0.0116	1.0374	1.0371	0.0106	0.0071	0.0021	0.0015	1.3034	1.127	1.3661	1.135			1062577.0	1217311.0	categorical-41246-both_sexes-2580	continuous-709-both_sexes	0.1023	0.275	0.0291	0.0523	-0.102	0.0438	0.0506	-2.016
EUR	EUR	0.0006	-0.0176	0.006	0.0013	0.0391	0.03	1.0374	1.0583	0.0106	0.008	0.0021	0.0018	1.3034	1.2697	1.3661	1.3061			1062577.0	1217311.0	categorical-41246-both_sexes-2580	continuous-728-both_sexes	0.1023	0.1906	0.0291	0.026	0.0176	0.6343	0.0371	0.4757
EUR	EUR	-0.0212	-0.0784	0.0076	0.0017	0.0391	0.0836	1.0374	1.1621	0.0106	0.0127	0.0021	0.004	1.3034	1.6259	1.3661	1.7792			1062577.0	1217311.0	categorical-41246-both_sexes-2580	continuous-738-both_sexes	0.1023	0.208	0.0291	0.0163	-0.37	1.0166e-41	0.0273	-13.5317
EUR	EUR	0.0016	-0.0195	0.0116	0.0043	0.0391	0.2912	1.0375	1.3337	0.0106	0.0476	0.0021	0.0286	1.3034	1.7806	1.366	2.8277			1062577.0	1217311.0	categorical-41246-both_sexes-2580	continuous-78-both_sexes-irnt	0.1024	0.1826	0.029	0.026	0.015	0.7142	0.0408	0.3662
EUR	EUR	0.0019	0.0073	0.0058	0.0013	0.0391	0.04	1.0374	1.0392	0.0106	0.0085	0.0021	0.0021	1.3034	1.3135	1.3661	1.3708			1062577.0	1217311.0	categorical-41246-both_sexes-2580	continuous-864-both_sexes	0.1023	0.1057	0.0291	0.0229	0.0478	0.1403	0.0324	1.4748
EUR	EUR	-0.0228	-0.1206	0.0063	0.0016	0.0391	0.0804	1.0374	1.0619	0.0106	0.0108	0.0021	0.003	1.3034	1.5771	1.3661	1.739			1062577.0	1217311.0	categorical-41246-both_sexes-2580	continuous-924-both_sexes	0.1023	0.0837	0.0291	0.0146	-0.4068	1.1142e-58	0.0252	-16.1512
EUR	EUR	-0.0059	-0.0295	0.0059	0.0012	0.0391	0.0338	1.0374	1.062	0.0106	0.0085	0.0021	0.0021	1.3034	1.2966	1.3661	1.3504			1062577.0	1217311.0	categorical-41246-both_sexes-2580	continuous-943-both_sexes	0.1023	0.1768	0.0291	0.0243	-0.1622	9.2291e-07	0.0331	-4.9074
EUR	EUR	-0.0072	-0.0283	0.0093	0.0025	0.0391	0.1373	1.0374	1.443	0.0106	0.0565	0.0021	0.0112	1.3034	1.7413	1.3661	2.5138			1062577.0	1217311.0	categorical-41246-both_sexes-2580	continuous-AG-both_sexes-irnt	0.1023	0.2927	0.0291	0.0373	-0.098	0.0027	0.0327	-2.9972
EUR	EUR	0.0131	0.024	0.0096	0.0026	0.0391	0.1786	1.0374	1.312	0.0106	0.0276	0.0021	0.0078	1.3034	2.1026	1.3661	2.8151			1062577.0	1217311.0	categorical-41246-both_sexes-2580	continuous-DBP-both_sexes-auto_medadj_irnt	0.1023	0.1719	0.0291	0.0152	0.1573	1.1137e-07	0.0296	5.3071
EUR	EUR	0.013	0.0235	0.0096	0.0026	0.0391	0.1764	1.0374	1.3091	0.0106	0.0275	0.0021	0.0077	1.3034	2.0855	1.3661	2.793			1062577.0	1217311.0	categorical-41246-both_sexes-2580	continuous-DBP-both_sexes-auto_medadj_raw	0.1023	0.1724	0.0291	0.0153	0.157	1.2587e-07	0.0297	5.2848
EUR	EUR	0.01	0.0023	0.0087	0.0023	0.0391	0.1285	1.0374	1.2376	0.0106	0.0214	0.0021	0.0057	1.3034	1.9013	1.3661	2.3794			1062577.0	1217311.0	categorical-41246-both_sexes-2580	continuous-DBP-both_sexes-combined_irnt	0.1023	0.1722	0.0291	0.0155	0.1404	4.9092e-06	0.0307	4.5686
EUR	EUR	0.0136	0.0213	0.0097	0.0026	0.0391	0.179	1.0374	1.3297	0.0106	0.0288	0.0021	0.0077	1.3034	2.1633	1.3661	2.9252			1062577.0	1217311.0	categorical-41246-both_sexes-2580	continuous-DBP-both_sexes-combined_medadj_irnt	0.1023	0.1712	0.0291	0.0149	0.1629	2.5282e-08	0.0292	5.5713
EUR	EUR	0.0135	0.0207	0.0097	0.0026	0.0391	0.1771	1.0374	1.3255	0.0106	0.0286	0.0021	0.0077	1.3034	2.1502	1.3661	2.9029			1062577.0	1217311.0	categorical-41246-both_sexes-2580	continuous-DBP-both_sexes-combined_medadj_raw	0.1023	0.171	0.0291	0.015	0.1627	2.7776e-08	0.0293	5.5549
EUR	EUR	0.0099	0.0015	0.0087	0.0023	0.0391	0.127	1.0374	1.234	0.0106	0.0213	0.0021	0.0056	1.3034	1.8891	1.3661	2.361			1062577.0	1217311.0	categorical-41246-both_sexes-2580	continuous-DBP-both_sexes-combined_raw	0.1023	0.1719	0.0291	0.0156	0.1411	4.653e-06	0.0308	4.5799
EUR	EUR	0.0083	-0.0143	0.0086	0.0021	0.0391	0.1424	1.0372	1.4106	0.0106	0.1012	0.0021	0.0199	1.3034	1.6601	1.366	2.6361			1062577.0	1217311.0	categorical-41246-both_sexes-2580	continuous-LDLC-both_sexes-medadj_irnt	0.1016	0.251	0.0289	0.0618	0.1117	0.0001	0.0288	3.8854
EUR	EUR	0.0087	-0.0127	0.0086	0.002	0.0391	0.1367	1.0372	1.4144	0.0106	0.1173	0.0021	0.0204	1.3034	1.6448	1.366	2.5953			1062577.0	1217311.0	categorical-41246-both_sexes-2580	continuous-LDLC-both_sexes-medadj_raw	0.1016	0.2598	0.0289	0.0735	0.1187	4.8128e-05	0.0292	4.0645
EUR	EUR	0.0074	-0.0013	0.0087	0.0023	0.0391	0.1255	1.0374	1.2134	0.0106	0.019	0.0021	0.0057	1.3034	1.8204	1.3661	2.2723			1062577.0	1217311.0	categorical-41246-both_sexes-2580	continuous-MAP-both_sexes-auto_irnt	0.1023	0.1677	0.0291	0.0149	0.1062	0.001	0.0324	3.2804
EUR	EUR	0.0112	0.0178	0.0097	0.0027	0.0391	0.1804	1.0374	1.3156	0.0106	0.0271	0.0021	0.008	1.3034	2.1026	1.3661	2.8367			1062577.0	1217311.0	categorical-41246-both_sexes-2580	continuous-MAP-both_sexes-auto_medadj_irnt	0.1023	0.1718	0.0291	0.0147	0.1332	1.0569e-05	0.0302	4.4052
EUR	EUR	0.011	0.0163	0.0097	0.0027	0.0391	0.177	1.0374	1.3114	0.0106	0.0269	0.0021	0.0079	1.3034	2.0769	1.3661	2.8034			1062577.0	1217311.0	categorical-41246-both_sexes-2580	continuous-MAP-both_sexes-auto_medadj_raw	0.1023	0.1727	0.0291	0.0149	0.1322	1.3184e-05	0.0304	4.357
EUR	EUR	0.0073	-0.0032	0.0086	0.0023	0.0391	0.122	1.0374	1.207	0.0106	0.0186	0.0021	0.0056	1.3034	1.8005	1.3661	2.2354			1062577.0	1217311.0	categorical-41246-both_sexes-2580	continuous-MAP-both_sexes-auto_raw	0.1023	0.1675	0.0291	0.0151	0.1054	0.0012	0.0326	3.2349
EUR	EUR	0.008	-0.0047	0.0089	0.0023	0.0391	0.1255	1.0374	1.2216	0.0106	0.02	0.0021	0.0056	1.3034	1.8687	1.3661	2.3436			1062577.0	1217311.0	categorical-41246-both_sexes-2580	continuous-MAP-both_sexes-combined_irnt	0.1023	0.1649	0.0291	0.0148	0.1141	0.0003	0.0318	3.5882
EUR	EUR	0.012	0.0146	0.01	0.0027	0.0391	0.1862	1.0374	1.3649	0.0106	0.0293	0.0021	0.0082	1.3034	2.2203	1.3661	3.0253			1062577.0	1217311.0	categorical-41246-both_sexes-2580	continuous-MAP-both_sexes-combined_medadj_irnt	0.1023	0.1802	0.0291	0.0144	0.1403	2.6358e-06	0.0299	4.6973
EUR	EUR	0.0118	0.0131	0.01	0.0027	0.0391	0.1827	1.0374	1.3592	0.0106	0.029	0.0021	0.0081	1.3034	2.1939	1.3661	2.9887			1062577.0	1217311.0	categorical-41246-both_sexes-2580	continuous-MAP-both_sexes-combined_medadj_raw	0.1023	0.1806	0.0291	0.0146	0.1394	3.2095e-06	0.0299	4.6569
EUR	EUR	0.0079	-0.0066	0.0088	0.0023	0.0391	0.1223	1.0374	1.2157	0.0106	0.0196	0.0021	0.0055	1.3034	1.8485	1.3661	2.3079			1062577.0	1217311.0	categorical-41246-both_sexes-2580	continuous-MAP-both_sexes-combined_raw	0.1023	0.1649	0.0291	0.015	0.1136	0.0004	0.0319	3.5557
EUR	EUR	0.0183	-0.0065	0.0059	0.0042	0.0391	0.1822	1.0375	1.0169	0.0106	0.0065	0.0021	0.0164	1.3034	1.1364	1.3661	1.1503			1062577.0	1217311.0	categorical-41246-both_sexes-2580	continuous-MAP-both_sexes-manual_medadj_raw	0.1023	0.1124	0.0291	0.043	0.2166	1.0384e-05	0.0491	4.409
EUR	EUR	0.0134	-0.0103	0.0059	0.0039	0.0391	0.127	1.0375	1.0158	0.0106	0.0068	0.0021	0.0152	1.3034	1.0988	1.3661	1.1096			1062577.0	1217311.0	categorical-41246-both_sexes-2580	continuous-MAP-both_sexes-manual_raw	0.1023	0.1444	0.0291	0.0621	0.1905	0.0006	0.0551	3.4549
EUR	EUR	0.0365	0.2012	0.0074	0.0017	0.0391	0.0784	1.0374	1.0631	0.0106	0.0108	0.0021	0.0029	1.3034	1.5733	1.3661	1.7198			1062577.0	1217311.0	categorical-41246-both_sexes-2580	continuous-MCP-both_sexes-irnt	0.1023	0.0877	0.0291	0.0151	0.6586	7.3534e-211	0.0213	30.99
EUR	EUR	0.0049	0.0151	0.0097	0.0027	0.0391	0.1375	1.0374	1.466	0.0106	0.0636	0.0021	0.0112	1.3034	1.753	1.3661	2.5477			1062577.0	1217311.0	categorical-41246-both_sexes-2580	continuous-NAP-both_sexes-irnt	0.1023	0.3011	0.0291	0.0411	0.0673	0.0578	0.0355	1.897
EUR	EUR	-0.0025	-0.0167	0.0081	0.002	0.0391	0.1529	1.0374	1.2321	0.0106	0.0256	0.0021	0.0069	1.3034	1.8606	1.3661	2.474			1062577.0	1217311.0	categorical-41246-both_sexes-2580	continuous-PP-both_sexes-auto_irnt	0.1023	0.1575	0.0291	0.0174	-0.0321	0.2125	0.0257	-1.2468
EUR	EUR	-0.0002	-0.0082	0.0085	0.0021	0.0391	0.1683	1.0374	1.2565	0.0106	0.027	0.0021	0.0072	1.3034	1.9383	1.3661	2.6156			1062577.0	1217311.0	categorical-41246-both_sexes-2580	continuous-PP-both_sexes-auto_medadj_irnt	0.1023	0.1587	0.0291	0.0167	-0.0027	0.9195	0.0264	-0.101
EUR	EUR	-0.0025	-0.0192	0.0082	0.0019	0.0391	0.1486	1.0374	1.2254	0.0106	0.0255	0.0021	0.0068	1.3034	1.8284	1.3661	2.4331			1062577.0	1217311.0	categorical-41246-both_sexes-2580	continuous-PP-both_sexes-auto_raw	0.1023	0.1573	0.0291	0.0178	-0.0322	0.2102	0.0257	-1.253
EUR	EUR	-0.0018	-0.0202	0.0085	0.002	0.0391	0.1516	1.0373	1.2509	0.0103	0.0271	0.0021	0.0069	1.3034	1.8972	1.366	2.5552			1062577.0	1217311.0	categorical-41246-both_sexes-2580	continuous-PP-both_sexes-combined_irnt	0.1018	0.1613	0.0282	0.0174	-0.0235	0.3653	0.026	-0.9054
EUR	EUR	0.0004	-0.0118	0.0088	0.0022	0.0391	0.1718	1.0374	1.3054	0.0106	0.0291	0.0021	0.0074	1.3034	2.0302	1.3661	2.773			1062577.0	1217311.0	categorical-41246-both_sexes-2580	continuous-PP-both_sexes-combined_medadj_irnt	0.1023	0.1723	0.0291	0.0164	0.0049	0.8511	0.0263	0.1877
EUR	EUR	0.0003	-0.0142	0.0088	0.0021	0.0391	0.1661	1.0374	1.2963	0.0106	0.0288	0.0021	0.0072	1.3034	1.984	1.3661	2.7182			1062577.0	1217311.0	categorical-41246-both_sexes-2580	continuous-PP-both_sexes-combined_medadj_raw	0.1023	0.1724	0.0291	0.0168	0.0043	0.8704	0.0262	0.1632
EUR	EUR	-0.0018	-0.0222	0.0084	0.0019	0.0391	0.148	1.0374	1.243	0.0106	0.0266	0.0021	0.0067	1.3034	1.8647	1.3661	2.5166			1062577.0	1217311.0	categorical-41246-both_sexes-2580	continuous-PP-both_sexes-combined_raw	0.1023	0.1602	0.0291	0.0175	-0.024	0.3465	0.0255	-0.9414
EUR	EUR	0.0052	-0.0176	0.0057	0.0039	0.0391	0.1341	1.0375	1.0304	0.0106	0.0076	0.0021	0.0168	1.3034	1.1207	1.3661	1.1284			1062577.0	1217311.0	categorical-41246-both_sexes-2580	continuous-PP-both_sexes-manual_raw	0.1023	0.2368	0.0291	0.0592	0.0723	0.1787	0.0538	1.3448
EUR	EUR	0.0077	0.0089	0.0095	0.0026	0.0391	0.1809	1.0374	1.3123	0.0106	0.0269	0.0021	0.0076	1.3034	2.094	1.3661	2.8211			1062577.0	1217311.0	categorical-41246-both_sexes-2580	continuous-SBP-both_sexes-auto_medadj_irnt	0.1023	0.1715	0.0291	0.0147	0.0914	0.002	0.0296	3.0849
EUR	EUR	0.0073	0.0059	0.0095	0.0025	0.0391	0.1744	1.0374	1.3042	0.0106	0.0264	0.0021	0.0074	1.3034	2.0556	1.3661	2.7591			1062577.0	1217311.0	categorical-41246-both_sexes-2580	continuous-SBP-both_sexes-auto_medadj_raw	0.1023	0.1729	0.0291	0.015	0.0885	0.003	0.0298	2.9666
EUR	EUR	0.0047	-0.0113	0.0089	0.0022	0.0391	0.1356	1.0374	1.2423	0.0106	0.0213	0.0021	0.0057	1.3034	1.93	1.3661	2.4429			1062577.0	1217311.0	categorical-41246-both_sexes-2580	continuous-SBP-both_sexes-combined_irnt	0.1023	0.1679	0.0291	0.0148	0.0644	0.0336	0.0303	2.1249
EUR	EUR	0.0085	0.0052	0.0099	0.0026	0.0391	0.1867	1.0374	1.3621	0.0106	0.0291	0.0021	0.0078	1.3034	2.2159	1.3661	3.0088			1062577.0	1217311.0	categorical-41246-both_sexes-2580	continuous-SBP-both_sexes-combined_medadj_irnt	0.1023	0.1803	0.0291	0.0145	0.0993	0.0007	0.0293	3.3855
EUR	EUR	0.0081	0.0023	0.0098	0.0025	0.0391	0.18	1.0374	1.352	0.0106	0.0285	0.0021	0.0076	1.3034	2.1764	1.3661	2.9397			1062577.0	1217311.0	categorical-41246-both_sexes-2580	continuous-SBP-both_sexes-combined_medadj_raw	0.1023	0.1815	0.0291	0.0147	0.0968	0.001	0.0295	3.2801
EUR	EUR	0.0043	-0.0148	0.0088	0.0022	0.0391	0.1298	1.0374	1.2321	0.0106	0.0206	0.0021	0.0055	1.3034	1.8891	1.3661	2.3798			1062577.0	1217311.0	categorical-41246-both_sexes-2580	continuous-SBP-both_sexes-combined_raw	0.1023	0.1682	0.0291	0.0149	0.0607	0.0462	0.0305	1.9936
EUR	EUR	0.0157	-0.0114	0.006	0.0042	0.0391	0.1767	1.0375	1.0193	0.0106	0.0068	0.0021	0.0167	1.3034	1.1333	1.3661	1.1484			1062577.0	1217311.0	categorical-41246-both_sexes-2580	continuous-SBP-both_sexes-manual_medadj_raw	0.1023	0.1303	0.0291	0.046	0.1893	0.0001	0.0492	3.8484
EUR	EUR	0.0211	0.0467	0.0071	0.0018	0.0391	0.1026	1.0374	1.0671	0.0106	0.0126	0.0021	0.0039	1.3034	1.6908	1.3661	1.9451			1062577.0	1217311.0	categorical-41246-both_sexes-2580	continuous-Smoking-both_sexes-Ever_Never	0.1023	0.071	0.0291	0.0133	0.3331	1.1719e-37	0.026	12.8261
EUR	EUR	0.0006	-0.0123	0.0098	0.0028	0.0391	0.1823	1.0374	1.3367	0.0106	0.0551	0.0021	0.0144	1.3034	1.9218	1.3661	2.9821			1062577.0	1217311.0	categorical-41246-both_sexes-2580	continuous-eGFR-both_sexes-irnt	0.1023	0.1699	0.0291	0.0278	0.0067	0.8403	0.0333	0.2015
EUR	EUR	-0.0081	-0.0425	0.0104	0.0029	0.0391	0.2156	1.0374	1.4561	0.0106	0.0674	0.0021	0.0169	1.3034	2.1112	1.3661	3.3562			1062577.0	1217311.0	categorical-41246-both_sexes-2580	continuous-eGFRcreacys-both_sexes-irnt	0.1022	0.1936	0.0289	0.0286	-0.0883	0.0068	0.0326	-2.7085
EUR	EUR	-0.0175	-0.0673	0.009	0.0024	0.0391	0.2155	1.0374	1.212	0.0105	0.044	0.0021	0.0215	1.3034	2.0812	1.3661	3.0164			1062577.0	1217311.0	categorical-41246-both_sexes-2580	continuous-eGFRcys-both_sexes-irnt	0.1022	0.1051	0.0288	0.0218	-0.1909	3.2244e-10	0.0304	-6.2876
EUR	EUR	0.0271	0.0673	0.0074	0.002	0.0391	0.1565	1.0374	1.1392	0.0106	0.0214	0.0021	0.0055	1.3034	2.0133	1.3661	2.4494			1062577.0	1217311.0	categorical-41246-both_sexes-2580	continuous-whr-both_sexes-irnt	0.1023	0.096	0.0291	0.0148	0.3469	6.2856e-48	0.0239	14.545
EUR	EUR	0.0166	0.0824	0.0061	0.0014	0.0391	0.0398	1.0374	1.0591	0.0106	0.0111	0.0021	0.0024	1.3034	1.2899	1.3661	1.3995			1062577.0	1217311.0	categorical-41246-both_sexes-2580	icd10-E11-both_sexes	0.1023	0.148	0.0291	0.0278	0.4196	4.0348e-39	0.0321	13.0846
EUR	EUR	0.0201	0.1507	0.0065	0.0016	0.0391	0.0289	1.0374	1.0126	0.0106	0.0084	0.0021	0.0018	1.3034	1.2267	1.3661	1.2648			1062577.0	1217311.0	categorical-41246-both_sexes-2580	icd10-E66-both_sexes	0.1023	0.0474	0.0291	0.0316	0.5988	1.007e-72	0.0332	18.0365
EUR	EUR	0.0162	0.0996	0.0059	0.0011	0.0391	0.0329	1.0374	1.0273	0.0106	0.0125	0.0021	0.0025	1.3034	1.2398	1.3661	1.3082			1062577.0	1217311.0	categorical-41246-both_sexes-2580	icd10-E78-both_sexes	0.1023	0.0887	0.0291	0.0405	0.4525	5.3977e-53	0.0295	15.3226
EUR	EUR	0.0151	0.0756	0.0064	0.0013	0.0391	0.0189	1.0374	1.0086	0.0106	0.0072	0.0021	0.0015	1.3034	1.1491	1.3661	1.1729			1062577.0	1217311.0	categorical-41246-both_sexes-2580	icd10-F17-both_sexes	0.1023	0.0497	0.0291	0.0417	0.5564	3.0076e-39	0.0424	13.1069
EUR	EUR	0.0135	0.1006	0.0056	0.0012	0.0391	0.016	1.0374	0.9938	0.0106	0.0068	0.0021	0.0014	1.3034	1.1175	1.3661	1.1278		Ratio < 0, possibly indicating GC correction	1062577.0	1217311.0	categorical-41246-both_sexes-2580	icd10-F32-both_sexes	0.1023		0.0291		0.5383	1.2538e-38	0.0414	12.9981
EUR	EUR	0.01	0.0495	0.0058	0.0013	0.0391	0.0102	1.0374	1.0009	0.0106	0.0071	0.0021	0.0013	1.3034	1.0772	1.3661	1.0882			1062577.0	1217311.0	categorical-41246-both_sexes-2580	icd10-G47-both_sexes	0.1023	0.0097	0.0291	0.0804	0.501	3.5725e-16	0.0615	8.1522
EUR	EUR	0.0114	0.0599	0.0059	0.0012	0.0391	0.0258	1.0374	1.0247	0.0106	0.008	0.0021	0.0019	1.3034	1.2038	1.3661	1.2418			1062577.0	1217311.0	categorical-41246-both_sexes-2580	icd10-I20-both_sexes	0.1023	0.102	0.0291	0.033	0.3588	8.9998e-21	0.0384	9.3472
EUR	EUR	0.0126	0.0473	0.0065	0.0013	0.0391	0.0357	1.0373	1.0192	0.0105	0.0102	0.0021	0.0026	1.3034	1.2398	1.3662	1.3243			1062577.0	1217311.0	categorical-41246-both_sexes-2580	icd10-I25-both_sexes	0.1019	0.0591	0.0286	0.0315	0.3369	9.4468e-25	0.0328	10.2718
EUR	EUR	0.006	0.0274	0.0064	0.0014	0.0391	0.0219	1.0374	1.0334	0.0106	0.0146	0.0021	0.0022	1.3034	1.1651	1.3661	1.227			1062577.0	1217311.0	categorical-41246-both_sexes-2580	icd10-I83-both_sexes	0.1023	0.147	0.0291	0.0644	0.2052	1.6973e-05	0.0477	4.3014
EUR	EUR	0.0014	0.018	0.0054	0.0011	0.0391	0.0091	1.0374	1.0076	0.0106	0.0086	0.0021	0.0017	1.3034	1.0557	1.3661	1.0856			1062577.0	1217311.0	categorical-41246-both_sexes-2580	icd10-J33-both_sexes	0.1023	0.0885	0.0291	0.101	0.0756	0.2012	0.0592	1.2782
EUR	EUR	0.0171	0.0496	0.0064	0.0014	0.0391	0.018	1.0374	1.0116	0.0106	0.009	0.0021	0.002	1.3034	1.1428	1.3661	1.1676			1062577.0	1217311.0	categorical-41246-both_sexes-2580	icd10-J44-both_sexes	0.1023	0.0691	0.0291	0.0537	0.6444	1.7944e-53	0.0419	15.3941
EUR	EUR	0.0173	0.1031	0.0071	0.0016	0.0391	0.0333	1.0374	1.0265	0.0106	0.0119	0.0021	0.0029	1.3034	1.2168	1.3661	1.316			1062577.0	1217311.0	categorical-41246-both_sexes-2580	icd10-J45-both_sexes	0.1023	0.0838	0.0291	0.0378	0.4787	9.3813e-37	0.0378	12.6638
EUR	EUR	0.0154	0.0889	0.0059	0.0012	0.0391	0.018	1.0374	1.0166	0.0106	0.0078	0.0021	0.0015	1.3034	1.1587	1.3661	1.1702			1062577.0	1217311.0	categorical-41246-both_sexes-2580	icd10-K21-both_sexes	0.1023	0.0978	0.0291	0.046	0.5821	8.7702e-40	0.0441	13.2
EUR	EUR	0.0081	0.0271	0.0055	0.0011	0.0391	0.0099	1.0374	1.0175	0.0106	0.0079	0.0021	0.0013	1.3034	1.0895	1.3661	1.1033			1062577.0	1217311.0	categorical-41246-both_sexes-2580	icd10-K22-both_sexes	0.1023	0.1697	0.0291	0.0764	0.4134	7.974e-14	0.0553	7.4707
EUR	EUR	0.014	0.0767	0.0059	0.0012	0.0391	0.0161	1.0374	1.0127	0.0106	0.0072	0.0021	0.0015	1.3034	1.1396	1.3661	1.1514			1062577.0	1217311.0	categorical-41246-both_sexes-2580	icd10-K29-both_sexes	0.1023	0.0837	0.0291	0.0478	0.5567	1.2036e-35	0.0447	12.462
EUR	EUR	0.0009	0.0119	0.0057	0.0014	0.0391	0.0222	1.0375	1.0081	0.0103	0.0086	0.002	0.0025	1.3034	1.1396	1.3661	1.1959			1062577.0	1217311.0	categorical-41246-both_sexes-2580	icd10-K40-both_sexes	0.1024	0.0412	0.0282	0.0438	0.0319	0.4951	0.0468	0.6822
EUR	EUR	0.0146	0.0692	0.006	0.0012	0.0391	0.0255	1.0374	1.0258	0.0106	0.0083	0.0021	0.0016	1.3034	1.2103	1.3661	1.2424			1062577.0	1217311.0	categorical-41246-both_sexes-2580	icd10-K44-both_sexes	0.1023	0.1063	0.0291	0.0341	0.4613	2.6057e-39	0.0352	13.1177
EUR	EUR	0.0094	0.0527	0.0054	0.001	0.0391	0.0086	1.0374	1.0022	0.0106	0.0064	0.0021	0.0013	1.3034	1.0679	1.3661	1.0756			1062577.0	1217311.0	categorical-41246-both_sexes-2580	icd10-K52-both_sexes	0.1023	0.0287	0.0291	0.0841	0.513	4.6274e-15	0.0655	7.8366
EUR	EUR	0.0112	0.0587	0.0057	0.0013	0.0391	0.0372	1.0374	1.0163	0.0106	0.0116	0.0021	0.0023	1.3034	1.2464	1.3661	1.3374			1062577.0	1217311.0	categorical-41246-both_sexes-2580	icd10-K57-both_sexes	0.1023	0.0482	0.0291	0.0345	0.2933	4.9588e-20	0.032	9.1649
EUR	EUR	0.0079	0.0438	0.0066	0.0014	0.0391	0.0172	1.0376	1.0211	0.0103	0.0097	0.0021	0.0019	1.3034	1.1333	1.3662	1.1691			1062577.0	1217311.0	categorical-41246-both_sexes-2580	icd10-K80-both_sexes	0.1026	0.1248	0.0282	0.0572	0.3025	3.9914e-07	0.0597	5.0694
EUR	EUR	0.0152	0.3081	0.0069	0.0016	0.0391	0.0207	1.0374	1.0213	0.0106	0.0094	0.0021	0.002	1.3034	1.1587	1.3661	1.2025			1062577.0	1217311.0	categorical-41246-both_sexes-2580	icd10-M16-both_sexes	0.1023	0.1051	0.0291	0.0462	0.5331	1.5506e-43	0.0385	13.8358
EUR	EUR	0.0268	0.3996	0.0074	0.0015	0.0391	0.0285	1.0375	1.0249	0.0105	0.0085	0.002	0.0019	1.3034	1.2234	1.3661	1.271			1062577.0	1217311.0	categorical-41246-both_sexes-2580	icd10-M17-both_sexes	0.1025	0.0919	0.0286	0.0313	0.8036	1.169e-226	0.025	32.1413
EUR	EUR	0.0134	0.1716	0.006	0.0011	0.0391	0.0087	1.0374	1.0119	0.0106	0.0068	0.0021	0.0012	1.3034	1.0802	1.3661	1.086			1062577.0	1217311.0	categorical-41246-both_sexes-2580	icd10-M51-both_sexes	0.1023	0.1387	0.0291	0.0793	0.7261	8.945e-31	0.063	11.5335
EUR	EUR	0.0156	0.2507	0.0062	0.0013	0.0391	0.0132	1.0374	0.9981	0.0106	0.0078	0.0021	0.0014	1.3034	1.1082	1.3661	1.112		Ratio < 0, possibly indicating GC correction	1062577.0	1217311.0	categorical-41246-both_sexes-2580	icd10-M75-both_sexes	0.1023		0.0291		0.6878	5.2346e-56	0.0436	15.7672
EUR	EUR	0.0031	0.0231	0.0057	0.0012	0.0391	0.0121	1.0374	1.0048	0.0106	0.0072	0.0021	0.0013	1.3034	1.0988	1.3661	1.1067			1062577.0	1217311.0	categorical-41246-both_sexes-2580	icd10-N20-both_sexes	0.1023	0.0452	0.0291	0.0679	0.1426	0.0109	0.056	2.5463
EUR	EUR	0.0062	0.0394	0.0057	0.0011	0.0391	0.0141	1.0374	1.018	0.0106	0.0077	0.0021	0.0014	1.3034	1.1113	1.3661	1.1388			1062577.0	1217311.0	categorical-41246-both_sexes-2580	icd10-N81-both_sexes	0.1023	0.1297	0.0291	0.0558	0.2637	3.3629e-08	0.0478	5.5214
EUR	EUR	0.0152	0.0799	0.0052	0.0011	0.0391	0.022	1.0374	1.0141	0.0106	0.0071	0.0021	0.0015	1.3034	1.1843	1.3661	1.2029			1062577.0	1217311.0	categorical-41246-both_sexes-2580	icd10-R07-both_sexes	0.1023	0.0695	0.0291	0.035	0.5167	1.5145e-44	0.0369	14.002
EUR	EUR	0.0152	0.0741	0.0058	0.0012	0.0392	0.0164	1.0373	1.0179	0.0105	0.0077	0.0021	0.0015	1.3034	1.1364	1.3662	1.1571			1062577.0	1217311.0	categorical-41246-both_sexes-2580	icd10-R10-both_sexes	0.1018	0.1139	0.0288	0.0493	0.5991	2.6649e-35	0.0483	12.3984
EUR	EUR	0.0063	0.0399	0.0058	0.0011	0.0391	0.0053	1.0374	1.0086	0.0106	0.0066	0.0021	0.0012	1.3034	1.0466	1.3661	1.0539			1062577.0	1217311.0	categorical-41246-both_sexes-2580	icd10-R19-both_sexes	0.1023	0.1597	0.0291	0.1232	0.4418	5.8259e-08	0.0814	5.4241
EUR	EUR	0.0163	0.0865	0.0054	0.0012	0.0391	0.0132	1.0374	1.0239	0.0106	0.0067	0.0021	0.0014	1.3034	1.127	1.3661	1.1362			1062577.0	1217311.0	categorical-41246-both_sexes-2580	icd10-Z72-both_sexes	0.1023	0.1752	0.0291	0.049	0.7156	3.1749e-43	0.0519	13.7841
EUR	EUR	0.0093	0.037	0.0055	0.0012	0.0391	0.0108	1.0374	1.0284	0.0106	0.0082	0.0021	0.0016	1.3034	1.0895	1.3661	1.1197			1062577.0	1217311.0	categorical-41246-both_sexes-2580	icd10-Z82-both_sexes	0.1023	0.2375	0.0291	0.0682	0.452	1.1767e-15	0.0565	8.0069
EUR	EUR	0.0203	0.1386	0.006	0.0014	0.0391	0.0242	1.0374	1.0121	0.0106	0.0082	0.0021	0.0018	1.3034	1.194	1.3661	1.2204			1062577.0	1217311.0	categorical-41246-both_sexes-2580	icd10-Z86-both_sexes	0.1023	0.0551	0.0291	0.0374	0.6612	2.0066e-82	0.0344	19.2318
EUR	EUR	0.0151	0.1318	0.0064	0.0014	0.0391	0.0154	1.0374	1.0184	0.0106	0.0082	0.0021	0.0015	1.3034	1.1364	1.3661	1.1518			1062577.0	1217311.0	categorical-41246-both_sexes-2580	icd10-Z88-both_sexes	0.1023	0.121	0.0291	0.054	0.6157	6.6118e-48	0.0423	14.5415
EUR	EUR	0.0103	0.033	0.006	0.0012	0.0391	0.0181	1.0374	1.0101	0.0106	0.0082	0.0021	0.0018	1.3034	1.1301	1.3661	1.1632			1062577.0	1217311.0	categorical-41246-both_sexes-2580	icd10-Z95-both_sexes	0.1023	0.062	0.0291	0.0502	0.3892	6.6364e-17	0.0466	8.3533
EUR	EUR	0.0162	0.0847	0.0059	0.0014	0.0391	0.0381	1.0374	1.0702	0.0106	0.0114	0.0021	0.0024	1.3034	1.2932	1.3661	1.3966			1062577.0	1217311.0	categorical-41246-both_sexes-2580	phecode-250-both_sexes	0.1023	0.1771	0.0291	0.0288	0.4199	1.1785e-38	0.0323	13.0029
EUR	EUR	0.0164	0.084	0.0061	0.0014	0.0391	0.0402	1.0375	1.0636	0.0107	0.0111	0.0021	0.0024	1.3034	1.2966	1.3662	1.4065			1062577.0	1217311.0	categorical-41246-both_sexes-2580	phecode-250.2-both_sexes	0.1023	0.1564	0.0292	0.0272	0.4143	6.3049e-39	0.0317	13.0506
EUR	EUR	0.0163	0.0997	0.0059	0.0011	0.0391	0.0328	1.0374	1.0285	0.0106	0.0125	0.0021	0.0025	1.3034	1.2398	1.3661	1.3087			1062577.0	1217311.0	categorical-41246-both_sexes-2580	phecode-272-both_sexes	0.1023	0.0924	0.0291	0.0404	0.4546	6.1112e-54	0.0294	15.4636
EUR	EUR	0.0165	0.0998	0.0059	0.0011	0.0391	0.0333	1.0374	1.0361	0.0106	0.0126	0.0021	0.0026	1.3034	1.2498	1.3661	1.3202			1062577.0	1217311.0	categorical-41246-both_sexes-2580	phecode-272.1-both_sexes	0.1023	0.1128	0.029	0.0393	0.4568	9.8854e-55	0.0293	15.5805
EUR	EUR	0.0161	0.0982	0.0059	0.0012	0.0391	0.0311	1.0374	1.0273	0.0106	0.0128	0.0021	0.0025	1.3034	1.2267	1.3661	1.2919			1062577.0	1217311.0	categorical-41246-both_sexes-2580	phecode-272.11-both_sexes	0.1023	0.0936	0.0291	0.0437	0.4603	4.6672e-48	0.0316	14.5653
EUR	EUR	0.0204	0.1494	0.0064	0.0016	0.0391	0.0294	1.0374	1.0112	0.0106	0.0084	0.0021	0.0019	1.3034	1.2299	1.3661	1.2673			1062577.0	1217311.0	categorical-41246-both_sexes-2580	phecode-278-both_sexes	0.1023	0.042	0.0291	0.0313	0.6016	3.2393e-74	0.033	18.2255
EUR	EUR	0.0202	0.1511	0.0065	0.0016	0.0391	0.0291	1.0374	1.017	0.0106	0.0084	0.0021	0.0019	1.3034	1.2332	1.3661	1.271			1062577.0	1217311.0	categorical-41246-both_sexes-2580	phecode-278.1-both_sexes	0.1023	0.0627	0.0291	0.031	0.5988	8.4117e-73	0.0332	18.0465
EUR	EUR	0.0069	0.0765	0.006	0.0012	0.0391	0.0107	1.0374	1.0132	0.0106	0.0072	0.0021	0.0014	1.3034	1.1019	1.3661	1.0965			1062577.0	1217311.0	categorical-41246-both_sexes-2580	phecode-300-both_sexes	0.1023	0.1368	0.0291	0.0751	0.3383	3.5588e-09	0.0573	5.9035
EUR	EUR	0.007	0.0736	0.0058	0.0012	0.0391	0.0099	1.0374	1.0102	0.0106	0.0072	0.0021	0.0014	1.3034	1.0926	1.3661	1.0876			1062577.0	1217311.0	categorical-41246-both_sexes-2580	phecode-300.1-both_sexes	0.1023	0.1164	0.0291	0.0818	0.3562	7.0633e-10	0.0578	6.1647
EUR	EUR	0.0182	0.1149	0.006	0.0014	0.0391	0.0232	1.0374	1.0131	0.0106	0.0077	0.0021	0.0017	1.3034	1.1811	1.3661	1.2085			1062577.0	1217311.0	categorical-41246-both_sexes-2580	phecode-306-both_sexes	0.1023	0.0627	0.0291	0.0371	0.6038	1.9875e-56	0.0381	15.8282
EUR	EUR	0.0117	0.0876	0.0055	0.0012	0.0391	0.0134	1.0374	0.9966	0.0106	0.007	0.0021	0.0013	1.3034	1.0926	1.3661	1.1069		Ratio < 0, possibly indicating GC correction	1062577.0	1217311.0	categorical-41246-both_sexes-2580	phecode-317-both_sexes	0.1023		0.0291		0.513	7.6964e-27	0.0478	10.7259
EUR	EUR	0.0158	0.0788	0.0064	0.0013	0.0391	0.0206	1.0374	1.0127	0.0106	0.0072	0.0021	0.0016	1.3034	1.1619	1.3661	1.1856			1062577.0	1217311.0	categorical-41246-both_sexes-2580	phecode-318-both_sexes	0.1023	0.0684	0.0291	0.0389	0.5581	2.6125e-41	0.0415	13.4621
EUR	EUR	0.0101	0.0489	0.0058	0.0013	0.0391	0.0103	1.0374	0.9999	0.0106	0.007	0.0021	0.0014	1.3034	1.0741	1.3661	1.088		Ratio < 0, possibly indicating GC correction	1062577.0	1217311.0	categorical-41246-both_sexes-2580	phecode-327-both_sexes	0.1023		0.0291		0.5046	9.9161e-17	0.0608	8.3058
EUR	EUR	0.0105	0.0459	0.0062	0.0014	0.0391	0.0108	1.0374	0.9999	0.0106	0.0078	0.0021	0.0014	1.3034	1.0864	1.3661	1.0926		Ratio < 0, possibly indicating GC correction	1062577.0	1217311.0	categorical-41246-both_sexes-2580	phecode-327.3-both_sexes	0.1023		0.0291		0.5119	8.0167e-17	0.0614	8.331
EUR	EUR	0.0229	0.1674	0.0086	0.002	0.0391	0.0766	1.0374	1.0962	0.0106	0.0163	0.0021	0.0038	1.3034	1.5217	1.3661	1.7739			1062577.0	1217311.0	categorical-41246-both_sexes-2580	phecode-401-both_sexes	0.1023	0.1243	0.0291	0.021	0.418	6.8289e-45	0.0297	14.0585
EUR	EUR	0.0229	0.1678	0.0086	0.0021	0.0391	0.0765	1.0374	1.0938	0.0106	0.0162	0.0021	0.0038	1.3034	1.5181	1.3661	1.7708			1062577.0	1217311.0	categorical-41246-both_sexes-2580	phecode-401.1-both_sexes	0.1023	0.1217	0.0291	0.0211	0.4183	4.8331e-45	0.0297	14.083
EUR	EUR	0.014	0.0545	0.0065	0.0013	0.0391	0.036	1.0374	1.03	0.0106	0.0099	0.0021	0.0024	1.3034	1.2464	1.3661	1.3343			1062577.0	1217311.0	categorical-41246-both_sexes-2580	phecode-411-both_sexes	0.1023	0.0896	0.0291	0.0295	0.372	1.057e-29	0.0329	11.319
EUR	EUR	0.0069	0.0328	0.0062	0.0013	0.0391	0.0121	1.0374	1.0016	0.0105	0.0079	0.0021	0.0015	1.3034	1.0802	1.3661	1.0966			1062577.0	1217311.0	categorical-41246-both_sexes-2580	phecode-411.1-both_sexes	0.1022	0.0167	0.0288	0.0823	0.3173	9.8411e-08	0.0595	5.3296
EUR	EUR	0.0107	0.024	0.0058	0.0012	0.0391	0.026	1.0374	1.0068	0.0106	0.0086	0.0021	0.0021	1.3034	1.1651	1.3661	1.2157			1062577.0	1217311.0	categorical-41246-both_sexes-2580	phecode-411.2-both_sexes	0.1023	0.0314	0.0291	0.0397	0.3367	1.5668e-18	0.0383	8.7848
EUR	EUR	0.0122	0.0608	0.006	0.0013	0.0391	0.0297	1.0374	1.0277	0.0106	0.0083	0.0021	0.0021	1.3034	1.2201	1.3661	1.2677			1062577.0	1217311.0	categorical-41246-both_sexes-2580	phecode-411.3-both_sexes	0.1023	0.1037	0.0291	0.0308	0.3593	1.3519e-22	0.0367	9.7815
EUR	EUR	0.0105	0.0313	0.0067	0.0013	0.0391	0.0345	1.0374	1.0309	0.0106	0.0102	0.0021	0.0028	1.3034	1.2201	1.3661	1.3147			1062577.0	1217311.0	categorical-41246-both_sexes-2580	phecode-411.4-both_sexes	0.1023	0.0982	0.0291	0.0324	0.2856	6.8555e-16	0.0354	8.0731
EUR	EUR	0.013	0.0479	0.0066	0.0013	0.0391	0.037	1.0374	1.021	0.0106	0.0102	0.0021	0.0026	1.3034	1.2431	1.3661	1.3308			1062577.0	1217311.0	categorical-41246-both_sexes-2580	phecode-411.8-both_sexes	0.1023	0.0634	0.0291	0.031	0.3423	4.9298e-25	0.0331	10.3343
EUR	EUR	0.0152	0.0761	0.0051	0.0011	0.0391	0.0216	1.0374	1.0189	0.0106	0.0072	0.0021	0.0015	1.3034	1.1843	1.3661	1.2021			1062577.0	1217311.0	categorical-41246-both_sexes-2580	phecode-418-both_sexes	0.1023	0.0935	0.0291	0.0356	0.5235	1.2776e-44	0.0374	14.0141
EUR	EUR	0.0074	0.0289	0.0064	0.0014	0.0391	0.0254	1.0374	1.0305	0.0106	0.0146	0.0021	0.0023	1.3034	1.1715	1.3661	1.2386			1062577.0	1217311.0	categorical-41246-both_sexes-2580	phecode-454-both_sexes	0.1023	0.1277	0.0291	0.0611	0.2333	2.2194e-07	0.045	5.18
EUR	EUR	0.007	0.0291	0.0063	0.0014	0.0391	0.0256	1.0374	1.0383	0.0106	0.0154	0.0021	0.0024	1.3034	1.1779	1.3661	1.2476			1062577.0	1217311.0	categorical-41246-both_sexes-2580	phecode-454.1-both_sexes	0.1023	0.1548	0.0291	0.0623	0.221	1.1428e-06	0.0454	4.8653
EUR	EUR	0.014	0.0837	0.0059	0.0012	0.0391	0.0104	1.0374	1.0151	0.0106	0.007	0.0021	0.0014	1.3034	1.0957	1.3661	1.103			1062577.0	1217311.0	categorical-41246-both_sexes-2580	phecode-459-both_sexes	0.1023	0.1464	0.0291	0.0681	0.6942	7.3711e-30	0.0612	11.3505
EUR	EUR	0.0015	0.0209	0.0054	0.0012	0.0391	0.0101	1.0374	1.007	0.0106	0.009	0.0021	0.0019	1.3034	1.0588	1.3661	1.0901			1062577.0	1217311.0	categorical-41246-both_sexes-2580	phecode-471-both_sexes	0.1023	0.0773	0.0291	0.0994	0.0752	0.198	0.0584	1.2872
EUR	EUR	0.0181	0.1052	0.0071	0.0016	0.0391	0.0357	1.0374	1.0377	0.0106	0.0123	0.0021	0.0031	1.3034	1.2398	1.3661	1.3409			1062577.0	1217311.0	categorical-41246-both_sexes-2580	phecode-495-both_sexes	0.1023	0.1107	0.0291	0.0359	0.4835	1.2503e-38	0.0372	12.9983
EUR	EUR	0.0184	0.0553	0.0064	0.0015	0.0391	0.0206	1.0374	1.0108	0.0106	0.0089	0.0021	0.0022	1.3034	1.1491	1.3661	1.1777			1062577.0	1217311.0	categorical-41246-both_sexes-2580	phecode-496.2-both_sexes	0.1023	0.0606	0.0291	0.0499	0.6469	3.2109e-57	0.0406	15.9425
EUR	EUR	0.0183	0.0534	0.0064	0.0015	0.0391	0.0206	1.0374	1.0116	0.0106	0.009	0.0021	0.0022	1.3034	1.1491	1.3661	1.1784			1062577.0	1217311.0	categorical-41246-both_sexes-2580	phecode-496.21-both_sexes	0.1023	0.0651	0.0291	0.0507	0.6442	8.2019e-57	0.0406	15.8838
EUR	EUR	0.017	0.0992	0.0062	0.0013	0.0391	0.0248	1.0374	1.0411	0.0106	0.0082	0.0021	0.0016	1.3034	1.2234	1.3661	1.2486			1062577.0	1217311.0	categorical-41246-both_sexes-2580	phecode-530-both_sexes	0.1023	0.1652	0.0291	0.0332	0.5442	1.3615e-48	0.0371	14.6493
EUR	EUR	0.0169	0.098	0.0061	0.0013	0.0391	0.0251	1.0374	1.0307	0.0106	0.0079	0.0021	0.0016	1.3034	1.2103	1.3661	1.2392			1062577.0	1217311.0	categorical-41246-both_sexes-2580	phecode-530.1-both_sexes	0.1023	0.1285	0.0291	0.0332	0.5402	2.7142e-47	0.0374	14.4445
EUR	EUR	0.0164	0.0919	0.006	0.0013	0.0391	0.0204	1.0374	1.0179	0.0106	0.0079	0.0021	0.0016	1.3034	1.1683	1.3661	1.1839			1062577.0	1217311.0	categorical-41246-both_sexes-2580	phecode-530.11-both_sexes	0.1023	0.0972	0.0291	0.043	0.5793	1.2413e-42	0.0423	13.6854
EUR	EUR	0.0143	0.077	0.0059	0.0012	0.0391	0.0168	1.0374	1.009	0.0106	0.0073	0.0021	0.0015	1.3034	1.1396	1.3661	1.1524			1062577.0	1217311.0	categorical-41246-both_sexes-2580	phecode-535-both_sexes	0.1023	0.0592	0.0291	0.0479	0.5574	1.1621e-36	0.0441	12.647
EUR	EUR	0.0137	0.0704	0.0059	0.0012	0.0391	0.0258	1.0374	1.0346	0.0106	0.0088	0.0021	0.0021	1.3034	1.2038	1.3661	1.252			1062577.0	1217311.0	categorical-41246-both_sexes-2580	phecode-550-both_sexes	0.1023	0.1373	0.0291	0.0348	0.4324	3.657e-37	0.0339	12.7376
EUR	EUR	0.0153	0.0712	0.006	0.0013	0.0391	0.0279	1.0374	1.0311	0.0106	0.0084	0.0021	0.0018	1.3034	1.2201	1.3661	1.2549			1062577.0	1217311.0	categorical-41246-both_sexes-2580	phecode-550.2-both_sexes	0.1023	0.1222	0.0291	0.0328	0.4644	8.4348e-42	0.0343	13.5454
EUR	EUR	0.0057	0.035	0.0053	0.0011	0.0391	0.0101	1.0374	1.0079	0.0106	0.0074	0.0021	0.0018	1.3034	1.0679	1.3661	1.0829			1062577.0	1217311.0	categorical-41246-both_sexes-2580	phecode-550.4-both_sexes	0.1023	0.0952	0.0291	0.0897	0.284	9.5999e-07	0.058	4.8997
EUR	EUR	0.012	0.0621	0.0055	0.0012	0.0391	0.0129	1.0374	1.0042	0.0106	0.0067	0.0021	0.0017	1.3034	1.0864	1.3661	1.095			1062577.0	1217311.0	categorical-41246-both_sexes-2580	phecode-558-both_sexes	0.1023	0.0439	0.0291	0.071	0.536	1.0026e-19	0.059	9.0887
EUR	EUR	0.0135	0.0686	0.0059	0.0014	0.0391	0.0437	1.0374	1.0188	0.0106	0.0115	0.0021	0.0026	1.3034	1.2597	1.3661	1.3468			1062577.0	1217311.0	categorical-41246-both_sexes-2580	phecode-562-both_sexes	0.1023	0.0543	0.0291	0.0331	0.3275	1.7035e-25	0.0314	10.4357
EUR	EUR	0.0135	0.0684	0.0059	0.0014	0.0391	0.0437	1.0374	1.0199	0.0106	0.0115	0.0021	0.0026	1.3034	1.2631	1.3661	1.3479			1062577.0	1217311.0	categorical-41246-both_sexes-2580	phecode-562.1-both_sexes	0.1023	0.0573	0.0291	0.0331	0.3273	1.8933e-25	0.0314	10.4257
EUR	EUR	0.0155	0.0901	0.0061	0.0013	0.0391	0.0179	1.0374	1.0107	0.0106	0.0073	0.0021	0.0016	1.3034	1.1364	1.3661	1.1452			1062577.0	1217311.0	categorical-41246-both_sexes-2580	phecode-564-both_sexes	0.1023	0.0739	0.0291	0.0503	0.5861	7.8018e-44	0.0422	13.8851
EUR	EUR	0.0088	0.045	0.0068	0.0015	0.0391	0.0191	1.0374	1.0223	0.0106	0.0099	0.0021	0.002	1.3034	1.1364	1.3661	1.1862			1062577.0	1217311.0	categorical-41246-both_sexes-2580	phecode-574-both_sexes	0.1023	0.1195	0.0291	0.0534	0.3216	5.8805e-08	0.0593	5.4224
EUR	EUR	0.0081	0.0436	0.0065	0.0014	0.0391	0.0175	1.0374	1.02	0.0106	0.0099	0.0021	0.0019	1.3034	1.1301	1.3661	1.1686			1062577.0	1217311.0	categorical-41246-both_sexes-2580	phecode-574.1-both_sexes	0.1023	0.1183	0.0291	0.0588	0.3115	1.1846e-07	0.0588	5.2959
EUR	EUR	0.0025	0.0229	0.0056	0.0012	0.0391	0.0095	1.0374	1.0009	0.0106	0.0074	0.0021	0.0013	1.3034	1.0741	1.3661	1.0797			1062577.0	1217311.0	categorical-41246-both_sexes-2580	phecode-594.1-both_sexes	0.1023	0.0115	0.0291	0.0929	0.1282	0.0372	0.0615	2.0838
EUR	EUR	0.0107	0.1128	0.0067	0.0014	0.0391	0.0087	1.0374	1.0034	0.0106	0.0075	0.0021	0.0015	1.3034	1.0649	1.3661	1.0703			1062577.0	1217311.0	categorical-41246-both_sexes-2580	phecode-714.1-both_sexes	0.1023	0.0482	0.0291	0.1062	0.5776	4.4368e-19	0.0647	8.9255
EUR	EUR	0.0331	0.4566	0.0079	0.0017	0.0391	0.0357	1.0374	1.0322	0.0106	0.0084	0.0021	0.0019	1.3034	1.2831	1.3661	1.3338			1062577.0	1217311.0	categorical-41246-both_sexes-2580	phecode-716-both_sexes	0.1023	0.0965	0.0291	0.0251	0.886	0.0	0.0198	44.6752
EUR	EUR	0.027	0.371	0.0073	0.0015	0.0391	0.0261	1.0374	1.0214	0.0106	0.0082	0.0021	0.0018	1.3034	1.1973	1.3661	1.2313			1062577.0	1217311.0	categorical-41246-both_sexes-2580	phecode-716.2-both_sexes	0.1023	0.0924	0.0291	0.0355	0.8432	3.5841e-196	0.0282	29.88
EUR	EUR	0.033	0.4568	0.0079	0.0017	0.0391	0.0357	1.0374	1.032	0.0106	0.0083	0.0021	0.0019	1.3034	1.2831	1.3661	1.3342			1062577.0	1217311.0	categorical-41246-both_sexes-2580	phecode-716.9-both_sexes	0.1023	0.0958	0.0291	0.0249	0.8837	0.0	0.0199	44.3674
EUR	EUR	0.0124	0.1299	0.0059	0.0013	0.0391	0.0105	1.0374	1.0008	0.0106	0.0068	0.0021	0.0014	1.3034	1.0802	1.3661	1.0882			1062577.0	1217311.0	categorical-41246-both_sexes-2580	phecode-720-both_sexes	0.1023	0.0088	0.0291	0.0775	0.6109	3.1375e-23	0.0615	9.9282
EUR	EUR	0.015	0.1605	0.0059	0.0012	0.0391	0.0089	1.0374	1.02	0.0106	0.0068	0.0021	0.0012	1.3034	1.0895	1.3661	1.0947			1062577.0	1217311.0	categorical-41246-both_sexes-2580	phecode-722-both_sexes	0.1023	0.2115	0.0291	0.0714	0.8008	3.3821e-40	0.0603	13.2716
EUR	EUR	0.0207	0.3339	0.0066	0.0014	0.0391	0.0166	1.0374	0.9969	0.0106	0.007	0.0021	0.0015	1.3034	1.1238	1.3661	1.1351		Ratio < 0, possibly indicating GC correction	1062577.0	1217311.0	categorical-41246-both_sexes-2580	phecode-726-both_sexes	0.1023		0.0291		0.814	4.4391e-119	0.0351	23.2011
EUR	EUR	0.0135	0.1807	0.0056	0.0012	0.0391	0.0103	1.0375	0.9932	0.0106	0.0066	0.0021	0.0013	1.3034	1.071	1.3661	1.0802		Ratio < 0, possibly indicating GC correction	1062577.0	1217311.0	categorical-41246-both_sexes-2580	phecode-735.2-both_sexes	0.1024		0.0291		0.6731	4.8525e-40	0.0508	13.2445
EUR	EUR	0.011	0.2199	0.0064	0.0012	0.0391	0.0149	1.0374	1.0058	0.0106	0.0083	0.0021	0.0016	1.3034	1.1113	1.3661	1.1302			1062577.0	1217311.0	categorical-41246-both_sexes-2580	phecode-735.3-both_sexes	0.1023	0.0448	0.0291	0.0638	0.4557	4.274e-24	0.045	10.1251
EUR	EUR	0.0275	0.391	0.0081	0.0018	0.0391	0.0243	1.0374	1.024	0.0106	0.0115	0.0021	0.0028	1.3034	1.1843	1.3661	1.2414			1062577.0	1217311.0	categorical-41246-both_sexes-2580	phecode-740-both_sexes	0.1023	0.0992	0.0291	0.0477	0.8928	4.0143e-225	0.0279	32.0312
EUR	EUR	0.0221	0.3904	0.0076	0.0018	0.0391	0.0216	1.0374	1.0266	0.0106	0.0103	0.0021	0.0024	1.3034	1.1619	1.3661	1.2105			1062577.0	1217311.0	categorical-41246-both_sexes-2580	phecode-740.1-both_sexes	0.1023	0.1262	0.0291	0.0487	0.7615	1.9231e-132	0.0311	24.4892
EUR	EUR	0.0224	0.1929	0.0075	0.0017	0.0391	0.0158	1.0374	1.0022	0.0106	0.0094	0.0021	0.0022	1.3034	1.1207	1.3661	1.1369			1062577.0	1217311.0	categorical-41246-both_sexes-2580	phecode-740.9-both_sexes	0.1023	0.0164	0.0291	0.0685	0.8998	2.4697e-92	0.0442	20.3809
EUR	EUR	0.0064	0.0828	0.0059	0.0011	0.0391	0.0103	1.0374	1.0051	0.0106	0.0087	0.0021	0.0017	1.3034	1.0741	1.3661	1.0945			1062577.0	1217311.0	categorical-41246-both_sexes-2580	phecode-743.1-both_sexes	0.1023	0.054	0.0291	0.0921	0.3166	1.0069e-07	0.0595	5.3255
EUR	EUR	0.0063	0.0828	0.0059	0.0011	0.0391	0.0102	1.0374	1.0045	0.0106	0.0087	0.0021	0.0017	1.3034	1.0741	1.3661	1.0936			1062577.0	1217311.0	categorical-41246-both_sexes-2580	phecode-743.11-both_sexes	0.1023	0.0483	0.0291	0.0932	0.317	1.1454e-07	0.0598	5.302
EUR	EUR	0.0181	0.1649	0.0067	0.0013	0.0391	0.0157	1.0374	1.0187	0.0106	0.0074	0.0021	0.0015	1.3034	1.1428	1.3661	1.1525			1062577.0	1217311.0	categorical-41246-both_sexes-2580	phecode-760-both_sexes	0.1023	0.1226	0.0291	0.0488	0.7324	6.1394e-64	0.0434	16.8817
EUR	EUR	0.0165	0.08	0.0059	0.0013	0.0391	0.0196	1.0374	1.0135	0.0106	0.008	0.0021	0.0016	1.3034	1.1459	1.3661	1.1796			1062577.0	1217311.0	categorical-41246-both_sexes-2580	phecode-785-both_sexes	0.1023	0.0753	0.0291	0.0447	0.5971	4.166e-45	0.0424	14.0935
EUR	EUR	0.0046	0.0425	0.0055	0.001	0.0391	0.009	1.0374	1.0099	0.0106	0.0074	0.0021	0.0014	1.3034	1.0772	1.3661	1.0861			1062577.0	1217311.0	categorical-41246-both_sexes-2580	phecode-788-both_sexes	0.1023	0.1144	0.0291	0.0859	0.2482	3.0059e-06	0.0531	4.6704
EUR	EUR	0.0201	0.3659	0.0063	0.0014	0.0391	0.0156	1.0374	1.0125	0.0106	0.0076	0.0021	0.0017	1.3034	1.1238	1.3661	1.147			1062577.0	1217311.0	categorical-41246-both_sexes-2580	phecode-835-both_sexes	0.1023	0.0847	0.0291	0.052	0.8146	5.4544e-138	0.0326	25.0046
EUR	EUR	0.0124	0.1024	0.006	0.0012	0.0391	0.0125	1.0374	1.0137	0.0106	0.0075	0.0021	0.0014	1.3034	1.0988	1.3661	1.1179			1062577.0	1217311.0	categorical-41246-both_sexes-2580	phecode-960-both_sexes	0.1023	0.1158	0.0291	0.0632	0.5588	1.9258e-29	0.0496	11.2663
EUR	EUR	0.0115	0.0946	0.006	0.0013	0.0391	0.0115	1.0374	1.0068	0.0106	0.0074	0.0021	0.0014	1.3034	1.0926	1.3661	1.1026			1062577.0	1217311.0	categorical-41246-both_sexes-2580	phecode-960.2-both_sexes	0.1023	0.0659	0.0291	0.0726	0.5397	2.9759e-25	0.052	10.3826
EUR	EUR	0.008	0.0419	0.0057	0.001	0.0391	0.009	1.0374	1.0139	0.0105	0.0067	0.0021	0.0012	1.3034	1.0864	1.3661	1.091			1062577.0	1217311.0	categorical-41246-both_sexes-2580	prescriptions-GABA_agonist|sedative-both_sexes	0.1021	0.153	0.0287	0.0732	0.4241	2.7797e-14	0.0557	7.6082
EUR	EUR	0.0103	0.0399	0.0052	0.0011	0.0391	0.0103	1.0376	1.0348	0.0103	0.0071	0.0021	0.0013	1.3034	1.1144	1.3664	1.1226			1062577.0	1217311.0	categorical-41246-both_sexes-2580	prescriptions-SSRI|selective_serotonin_re-uptake_inhibitor-both_sexes	0.1025	0.2839	0.028	0.0576	0.5144	2.0493e-19	0.0571	9.0106
EUR	EUR	0.0128	0.0367	0.006	0.0012	0.0391	0.0157	1.0374	1.0571	0.0106	0.0086	0.0021	0.0018	1.3034	1.1619	1.3661	1.194			1062577.0	1217311.0	categorical-41246-both_sexes-2580	prescriptions-albuterol-both_sexes	0.1023	0.2944	0.0291	0.0441	0.5181	6.9381e-30	0.0456	11.3558
EUR	EUR	0.0049	0.0264	0.006	0.0012	0.0391	0.0067	1.0374	1.0162	0.0106	0.007	0.0021	0.0011	1.3034	1.071	1.3661	1.0739			1062577.0	1217311.0	categorical-41246-both_sexes-2580	prescriptions-alpha1-antagonist|alpha_blocker-both_sexes	0.1023	0.2195	0.0291	0.0942	0.3018	3.5903e-05	0.073	4.1324
EUR	EUR	0.0082	0.0466	0.0056	0.0011	0.0391	0.0058	1.0374	1.063	0.0106	0.0069	0.0021	0.0012	1.3034	1.1113	1.3661	1.1123			1062577.0	1217311.0	categorical-41246-both_sexes-2580	prescriptions-amoxicillin_clavulanic_acid-both_sexes	0.1023	0.5612	0.0291	0.0616	0.5431	8.4936e-14	0.0728	7.4624
EUR	EUR	0.0135	0.087	0.0059	0.0012	0.0391	0.0088	1.0374	1.0192	0.0106	0.0073	0.0021	0.0012	1.3034	1.0926	1.3661	1.0949			1062577.0	1217311.0	categorical-41246-both_sexes-2580	prescriptions-anticonvulsant|voltage-gated_calcium_channel_inhibitor|neuropathy-both_sexes	0.1023	0.2026	0.0291	0.0774	0.7265	9.0283e-27	0.0678	10.7111
EUR	EUR	0.0182	0.1318	0.0064	0.0014	0.0391	0.0142	1.0374	1.0868	0.0106	0.0082	0.0021	0.0015	1.3034	1.1973	1.3661	1.2079			1062577.0	1217311.0	categorical-41246-both_sexes-2580	prescriptions-antipyretic-both_sexes	0.1023	0.4174	0.0291	0.0396	0.7718	3.8093e-64	0.0456	16.9098
EUR	EUR	0.0058	0.0409	0.0058	0.0011	0.0391	0.008	1.0374	1.0292	0.0106	0.0075	0.0021	0.0013	1.3034	1.0895	1.3661	1.0998			1062577.0	1217311.0	categorical-41246-both_sexes-2580	prescriptions-antispasmodic-both_sexes	0.1023	0.2927	0.0291	0.0754	0.3271	2.4152e-08	0.0586	5.5793
EUR	EUR	0.0071	0.0299	0.0067	0.0015	0.0391	0.0224	1.0374	1.056	0.0106	0.0085	0.0021	0.0019	1.3034	1.207	1.3661	1.2493			1062577.0	1217311.0	categorical-41246-both_sexes-2580	prescriptions-bendroflumethiazide-both_sexes	0.1023	0.2246	0.0291	0.0343	0.2396	3.7796e-07	0.0472	5.0797
EUR	EUR	0.0082	0.0466	0.0056	0.0011	0.0391	0.0058	1.0374	1.063	0.0106	0.0069	0.0021	0.0012	1.3034	1.1113	1.3661	1.1123			1062577.0	1217311.0	categorical-41246-both_sexes-2580	prescriptions-beta-lactam_antibiotic|beta-lactamase_inhibitor|antibiotic-both_sexes	0.1023	0.5612	0.0291	0.0617	0.5431	8.4944e-14	0.0728	7.4624
EUR	EUR	0.0128	0.0367	0.006	0.0012	0.0391	0.0157	1.0374	1.0571	0.0106	0.0086	0.0021	0.0018	1.3034	1.1619	1.3661	1.194			1062577.0	1217311.0	categorical-41246-both_sexes-2580	prescriptions-beta2-agonist|bronchodilator|asthma-both_sexes	0.1023	0.2944	0.0291	0.0441	0.5181	6.9382e-30	0.0456	11.3558
EUR	EUR	0.0092	0.0315	0.0057	0.0012	0.0391	0.0189	1.0374	1.0408	0.0106	0.0086	0.0021	0.0015	1.3034	1.1811	1.3661	1.2031			1062577.0	1217311.0	categorical-41246-both_sexes-2580	prescriptions-biguanides|diabetes-both_sexes	0.1023	0.2008	0.0291	0.0425	0.3375	2.6702e-14	0.0443	7.6134
EUR	EUR	0.0085	0.0365	0.006	0.0011	0.0391	0.0094	1.0374	1.0293	0.0106	0.0071	0.0021	0.0015	1.3034	1.105	1.3661	1.1097			1062577.0	1217311.0	categorical-41246-both_sexes-2580	prescriptions-citalopram-both_sexes	0.1023	0.2668	0.0291	0.0649	0.4412	1.962e-11	0.0658	6.7088
EUR	EUR	0.0096	0.0409	0.0054	0.0011	0.0391	0.0071	1.0374	1.044	0.0106	0.0076	0.0021	0.0014	1.3034	1.0957	1.3661	1.1055			1062577.0	1217311.0	categorical-41246-both_sexes-2580	prescriptions-clarithromycin-both_sexes	0.1023	0.4167	0.0291	0.072	0.5744	2.9974e-15	0.0728	7.891
EUR	EUR	0.0086	0.0156	0.0063	0.0013	0.0391	0.0075	1.0374	1.0446	0.0106	0.0081	0.0021	0.0013	1.3034	1.1082	1.3661	1.1088			1062577.0	1217311.0	categorical-41246-both_sexes-2580	prescriptions-corticosteroid|aminoglycoside_antibiotic|antibiotic-both_sexes	0.1023	0.4097	0.0291	0.0749	0.5008	5.6696e-12	0.0727	6.8877
EUR	EUR	0.0086	0.0156	0.0063	0.0013	0.0391	0.0075	1.0374	1.0446	0.0106	0.0081	0.0021	0.0013	1.3034	1.1082	1.3661	1.1088			1062577.0	1217311.0	categorical-41246-both_sexes-2580	prescriptions-dexamethasone_acetic_acid_neomycin-both_sexes	0.1023	0.4097	0.0291	0.0749	0.5008	5.6695e-12	0.0727	6.8877
EUR	EUR	0.0097	0.0476	0.0059	0.0011	0.0391	0.0089	1.0374	1.0466	0.0106	0.007	0.0021	0.0012	1.3034	1.1301	1.3661	1.1249			1062577.0	1217311.0	categorical-41246-both_sexes-2580	prescriptions-diazepam-both_sexes	0.1023	0.3734	0.0291	0.0564	0.5198	1.29e-18	0.059	8.8066
EUR	EUR	0.0045	0.0247	0.0065	0.0013	0.0391	0.008	1.0374	1.0103	0.0106	0.0069	0.0021	0.0012	1.3034	1.0741	1.3661	1.0789			1062577.0	1217311.0	categorical-41246-both_sexes-2580	prescriptions-doxazosin-both_sexes	0.1023	0.1303	0.0291	0.0878	0.2561	0.0003	0.0714	3.5856
EUR	EUR	0.0103	0.0399	0.0052	0.0011	0.0391	0.0103	1.0374	1.0349	0.0106	0.0068	0.0021	0.0013	1.3034	1.1144	1.3661	1.123			1062577.0	1217311.0	categorical-41246-both_sexes-2580	prescriptions-fluoxetine-both_sexes	0.1023	0.2835	0.0291	0.0555	0.5128	2.0647e-19	0.0569	9.0098
EUR	EUR	0.0135	0.087	0.0059	0.0012	0.0391	0.0088	1.0374	1.0192	0.0106	0.0073	0.0021	0.0012	1.3034	1.0926	1.3661	1.0949			1062577.0	1217311.0	categorical-41246-both_sexes-2580	prescriptions-gabapentin-both_sexes	0.1023	0.2026	0.0291	0.0774	0.7265	9.0302e-27	0.0678	10.7111
EUR	EUR	0.0064	0.0251	0.0057	0.0011	0.0391	0.0068	1.0374	1.061	0.0106	0.007	0.0021	0.0012	1.3034	1.1175	1.3661	1.1183			1062577.0	1217311.0	categorical-41246-both_sexes-2580	prescriptions-hydrocortisone-both_sexes	0.1023	0.5159	0.0291	0.0593	0.396	3.7866e-09	0.0672	5.8933
EUR	EUR	0.0156	1.0088	0.0075	0.0014	0.0156	0.0156	1.0088	1.0088	0.0075	0.0075	0.0014	0.0014	1.1082	1.1082	1.1335	1.1335			1062208.0	1217311.0	categorical-41246-both_sexes-2610	categorical-41246-both_sexes-2610	0.0659	0.0659	0.0564	0.0564	1.0001	0.0	2.7051e-05	36970.4108
EUR	EUR	0.0156	0.183	0.0056	0.0011	0.0156	0.031	1.0088	1.0383	0.0075	0.0085	0.0014	0.0019	1.1082	1.2597	1.1335	1.3029			1062208.0	1217311.0	categorical-41246-both_sexes-2610	categorical-41247-both_sexes-1000	0.0659	0.1263	0.0564	0.028	0.7107	9.6092e-69	0.0406	17.5227
EUR	EUR	0.0133	0.1975	0.0056	0.0011	0.0156	0.0228	1.0088	1.0353	0.0075	0.0084	0.0014	0.0017	1.1082	1.2038	1.1335	1.2278			1062208.0	1217311.0	categorical-41246-both_sexes-2610	categorical-41248-both_sexes-1000	0.0659	0.1551	0.0564	0.037	0.7056	2.5978e-51	0.0468	15.0688
EUR	EUR	0.0147	0.2249	0.0055	0.0012	0.0156	0.0271	1.0088	1.0414	0.0075	0.0079	0.0014	0.0017	1.1082	1.2332	1.1335	1.2762			1062208.0	1217311.0	categorical-41246-both_sexes-2610	categorical-41249-both_sexes-1001	0.0659	0.1497	0.0564	0.0285	0.7136	5.303e-58	0.0444	16.0547
EUR	EUR	0.012	0.1807	0.0061	0.0011	0.0156	0.0175	1.0088	1.0772	0.0075	0.0081	0.0014	0.0014	1.1082	1.2267	1.1335	1.226			1062208.0	1217311.0	categorical-41246-both_sexes-2610	categorical-41249-both_sexes-1002	0.0659	0.3414	0.0564	0.0357	0.7266	7.613e-42	0.0536	13.5529
EUR	EUR	0.0095	0.1154	0.0052	0.001	0.0156	0.016	1.0088	1.0272	0.0075	0.008	0.0014	0.0015	1.1082	1.1619	1.1335	1.1636			1062208.0	1217311.0	categorical-41246-both_sexes-2610	categorical-41249-both_sexes-2002	0.0659	0.1665	0.0564	0.0488	0.6045	5.3412e-25	0.0585	10.3266
EUR	EUR	0.012	0.1607	0.0056	0.001	0.0156	0.0224	1.0088	1.047	0.0075	0.0081	0.0014	0.0016	1.1082	1.2136	1.1335	1.2385			1062208.0	1217311.0	categorical-41246-both_sexes-2610	categorical-41253-both_sexes-18	0.0659	0.1969	0.0564	0.0338	0.643	1.232e-38	0.0495	12.9995
EUR	EUR	0.0107	0.1231	0.0059	0.001	0.0156	0.0161	1.0088	1.0309	0.0075	0.0075	0.0014	0.0015	1.1082	1.1651	1.1335	1.1709			1062208.0	1217311.0	categorical-41246-both_sexes-2610	categorical-41253-both_sexes-70	0.0659	0.1808	0.0564	0.0439	0.673	4.97e-28	0.0613	10.9763
EUR	EUR	0.0101	0.0238	0.005	0.0017	0.0156	0.0497	1.0088	0.9987	0.0075	0.0079	0.0014	0.005	1.1082	1.1113	1.1335	1.1327		Ratio < 0, possibly indicating GC correction	1062208.0	1217311.0	categorical-41246-both_sexes-2610	categorical-4631-both_sexes-4631	0.0659		0.0564		0.3616	1.4174e-09	0.0597	6.0535
EUR	EUR	0.0139	0.0244	0.0055	0.0019	0.0156	0.0513	1.0088	1.0045	0.0075	0.0072	0.0014	0.0041	1.1082	1.1396	1.1335	1.1475			1062208.0	1217311.0	categorical-41246-both_sexes-2610	categorical-4728-both_sexes-4728	0.0659	0.0305	0.0564	0.0487	0.4926	1.125e-14	0.0638	7.7243
EUR	EUR	-0.0196	-0.0093	0.005	0.0031	0.0156	0.1387	1.0088	0.9819	0.0075	0.0078	0.0014	0.0143	1.1082	1.0772	1.1335	1.098		Ratio < 0, possibly indicating GC correction	1062208.0	1217311.0	categorical-41246-both_sexes-2610	categorical-5556-both_sexes-5556	0.066		0.0564		-0.422	4.004e-10	0.0675	-6.2539
EUR	EUR	0.0137	0.0404	0.0065	0.0014	0.0156	0.0936	1.0088	1.1092	0.0075	0.0132	0.0014	0.0037	1.1082	1.6792	1.1335	1.8899			1062208.0	1217311.0	categorical-41246-both_sexes-2610	categorical-6138-both_sexes-100	0.0659	0.1227	0.0564	0.0148	0.3573	1.1739e-22	0.0365	9.7958
EUR	EUR	-0.0142	-0.0194	0.0065	0.0014	0.0156	0.0847	1.0088	1.0969	0.0075	0.012	0.0014	0.0033	1.1082	1.6334	1.1335	1.8241			1062208.0	1217311.0	categorical-41246-both_sexes-2610	categorical-6138-both_sexes-2	0.0659	0.1176	0.0564	0.0145	-0.3916	1.9721e-24	0.0384	-10.2005
EUR	EUR	-0.0076	-0.023	0.0062	0.0012	0.0156	0.0441	1.0088	1.0462	0.0075	0.009	0.0014	0.0022	1.1082	1.3443	1.1335	1.4241			1062208.0	1217311.0	categorical-41246-both_sexes-2610	categorical-6138-both_sexes-3	0.0659	0.109	0.0564	0.0213	-0.2886	2.2279e-10	0.0455	-6.3447
EUR	EUR	-0.0074	-0.0154	0.0061	0.0012	0.0156	0.039	1.0088	1.0587	0.0075	0.0096	0.0014	0.0022	1.1082	1.3443	1.1335	1.3895			1062208.0	1217311.0	categorical-41246-both_sexes-2610	categorical-6138-both_sexes-6	0.0659	0.1507	0.0564	0.0245	-0.298	2.1894e-09	0.0498	-5.9831
EUR	EUR	-0.0061	-0.0123	0.005	0.0009	0.0156	0.0189	1.0088	1.0282	0.0075	0.0078	0.0014	0.0015	1.1082	1.1715	1.1335	1.1891			1062208.0	1217311.0	categorical-41246-both_sexes-2610	categorical-6139-both_sexes-3	0.0659	0.1493	0.0564	0.0412	-0.3568	2.5985e-11	0.0535	-6.6677
EUR	EUR	-0.0007	0.0045	0.0054	0.001	0.0156	0.0208	1.0088	1.0421	0.0075	0.0075	0.0014	0.0015	1.1082	1.1973	1.1335	1.217			1062208.0	1217311.0	categorical-41246-both_sexes-2610	categorical-6141-both_sexes-1	0.0659	0.1942	0.0564	0.0346	-0.0389	0.4798	0.055	-0.7066
EUR	EUR	-0.0021	0.0076	0.0052	0.0009	0.0156	0.0064	1.0088	1.0016	0.0075	0.0071	0.0014	0.0014	1.1082	1.0527	1.1335	1.0561			1062208.0	1217311.0	categorical-41246-both_sexes-2610	categorical-6141-both_sexes-2	0.0659	0.0286	0.0564	0.1267	-0.2087	0.0236	0.0922	-2.2642
EUR	EUR	0.0079	0.06	0.0055	0.0011	0.0156	0.0216	1.0088	1.0234	0.0075	0.0075	0.0014	0.0015	1.1082	1.1876	1.1335	1.2085			1062208.0	1217311.0	categorical-41246-both_sexes-2610	categorical-6142-both_sexes-4	0.0659	0.1124	0.0564	0.0358	0.4318	3.4098e-14	0.057	7.5817
EUR	EUR	0.0004	0.019	0.0048	0.0008	0.0156	0.0067	1.0088	1.0065	0.0075	0.0064	0.0014	0.0011	1.1082	1.0649	1.1335	1.0642			1062208.0	1217311.0	categorical-41246-both_sexes-2610	categorical-6144-both_sexes-1	0.0659	0.1013	0.0564	0.0998	0.0383	0.6176	0.0767	0.4993
EUR	EUR	0.0064	0.0326	0.0053	0.001	0.0156	0.0295	1.0088	1.0275	0.0075	0.0083	0.0014	0.0019	1.1082	1.2464	1.1335	1.2758			1062208.0	1217311.0	categorical-41246-both_sexes-2610	categorical-6145-both_sexes-6	0.0659	0.0996	0.0564	0.0302	0.2984	7.9848e-11	0.0459	6.5009
EUR	EUR	-0.01	-0.0718	0.0062	0.0011	0.0156	0.0303	1.0088	1.0109	0.0075	0.0092	0.0014	0.0021	1.1082	1.2365	1.1335	1.2731			1062208.0	1217311.0	categorical-41246-both_sexes-2610	categorical-6146-both_sexes-100	0.0659	0.0398	0.0564	0.0339	-0.4624	4.8987e-19	0.0519	-8.9145
EUR	EUR	0.009	0.0678	0.0061	0.0011	0.0156	0.0248	1.0088	1.007	0.0075	0.008	0.0014	0.0016	1.1082	1.194	1.1335	1.2196			1062208.0	1217311.0	categorical-41246-both_sexes-2610	categorical-6146-both_sexes-2	0.0659	0.0318	0.0564	0.0365	0.4557	6.9201e-18	0.0529	8.6162
EUR	EUR	0.0079	0.0674	0.0056	0.001	0.0156	0.0214	1.0088	1.008	0.0075	0.0078	0.0014	0.0018	1.1082	1.1779	1.1335	1.1942			1062208.0	1217311.0	categorical-41246-both_sexes-2610	categorical-6146-both_sexes-3	0.0659	0.0413	0.0564	0.0404	0.4321	8.3051e-15	0.0557	7.7628
EUR	EUR	-0.0015	-0.0162	0.0054	0.001	0.0156	0.0099	1.0088	1.0266	0.0075	0.0071	0.0014	0.0013	1.1082	1.1113	1.1335	1.1102			1062208.0	1217311.0	categorical-41246-both_sexes-2610	categorical-6147-both_sexes-4	0.0659	0.2415	0.0564	0.0641	-0.1219	0.1159	0.0775	-1.5724
EUR	EUR	-0.0071	-0.0301	0.0053	0.0011	0.0156	0.0347	1.0088	1.0475	0.0075	0.0095	0.0014	0.0018	1.1082	1.2966	1.1335	1.3488			1062208.0	1217311.0	categorical-41246-both_sexes-2610	categorical-6149-both_sexes-100	0.0659	0.1361	0.0564	0.0273	-0.3063	6.3136e-11	0.0469	-6.5361
EUR	EUR	0.0044	0.0035	0.0051	0.001	0.0156	0.0206	1.0088	1.0252	0.0075	0.0083	0.0014	0.0016	1.1082	1.1811	1.1335	1.2022			1062208.0	1217311.0	categorical-41246-both_sexes-2610	categorical-6149-both_sexes-3	0.0659	0.1248	0.0564	0.0412	0.2443	3.5049e-06	0.0527	4.6388
EUR	EUR	0.0018	0.0026	0.0055	0.0009	0.0156	0.012	1.0088	1.0182	0.0075	0.007	0.0014	0.0014	1.1082	1.1207	1.1335	1.121			1062208.0	1217311.0	categorical-41246-both_sexes-2610	categorical-6149-both_sexes-4	0.0659	0.15	0.0564	0.0575	0.1289	0.0614	0.0689	1.8707
EUR	EUR	0.0062	0.0278	0.0055	0.0011	0.0156	0.0493	1.0088	1.066	0.0075	0.0111	0.0014	0.0024	1.1082	1.3929	1.1335	1.4931			1062208.0	1217311.0	categorical-41246-both_sexes-2610	categorical-6149-both_sexes-6	0.0659	0.1338	0.0564	0.0226	0.2231	3.7525e-08	0.0406	5.5021
EUR	EUR	0.0048	0.0216	0.0052	0.001	0.0156	0.0174	1.0088	1.0073	0.0075	0.008	0.0014	0.0016	1.1082	1.1207	1.1335	1.1547			1062208.0	1217311.0	categorical-41246-both_sexes-2610	categorical-6150-both_sexes-1	0.0659	0.0472	0.0564	0.0517	0.2929	5.2443e-07	0.0584	5.0172
EUR	EUR	-0.0134	-0.0458	0.0058	0.0015	0.0156	0.1077	1.0088	1.1079	0.0075	0.0198	0.0014	0.0048	1.1082	1.6448	1.1335	2.0612			1062208.0	1217311.0	categorical-41246-both_sexes-2610	categorical-6150-both_sexes-100	0.0659	0.1016	0.0564	0.0186	-0.3264	6.5004e-21	0.0348	-9.3816
EUR	EUR	0.0076	0.0249	0.0055	0.001	0.0156	0.0198	1.0088	1.0228	0.0075	0.0075	0.0014	0.0017	1.1082	1.1587	1.1335	1.1889			1062208.0	1217311.0	categorical-41246-both_sexes-2610	categorical-6150-both_sexes-2	0.0659	0.1205	0.0564	0.0399	0.4324	1.514e-13	0.0585	7.3859
EUR	EUR	0.0121	0.0422	0.0059	0.0015	0.0156	0.1084	1.0088	1.1086	0.0075	0.0204	0.0014	0.005	1.1082	1.6448	1.1335	2.0737			1062208.0	1217311.0	categorical-41246-both_sexes-2610	categorical-6150-both_sexes-4	0.0659	0.1012	0.0564	0.019	0.2951	1.7173e-16	0.0358	8.2403
EUR	EUR	0.0031	0.0088	0.0047	0.0009	0.0156	0.0083	1.0088	1.0051	0.0075	0.0073	0.0014	0.0014	1.1082	1.0741	1.1335	1.0745			1062208.0	1217311.0	categorical-41246-both_sexes-2610	categorical-6151-both_sexes-7	0.0659	0.0685	0.0564	0.098	0.2693	0.0009	0.0815	3.3055
EUR	EUR	-0.0044	-0.0096	0.0058	0.0012	0.0156	0.0658	1.0088	1.0988	0.0075	0.0201	0.0014	0.0058	1.1082	1.3824	1.1335	1.6667			1062208.0	1217311.0	categorical-41246-both_sexes-2610	categorical-6152-both_sexes-100	0.0659	0.1481	0.0564	0.0302	-0.1364	0.0005	0.0391	-3.4834
EUR	EUR	0.0049	0.0153	0.0062	0.0012	0.0156	0.0491	1.0088	1.0734	0.0075	0.0177	0.0014	0.0048	1.1082	1.3068	1.1335	1.5029			1062208.0	1217311.0	categorical-41246-both_sexes-2610	categorical-6152-both_sexes-8	0.0662	0.146	0.0561	0.0353	0.1778	6.3625e-05	0.0445	3.9989
EUR	EUR	-0.0137	-0.0549	0.0058	0.0013	0.0156	0.0529	1.0088	1.0502	0.0075	0.0097	0.0014	0.0024	1.1082	1.4175	1.1335	1.4887			1062208.0	1217311.0	categorical-41246-both_sexes-2610	categorical-6154-both_sexes-100	0.0659	0.1027	0.0564	0.0199	-0.4777	2.7026e-27	0.0441	-10.8222
EUR	EUR	0.0051	0.0009	0.0054	0.001	0.0156	0.0194	1.0088	1.0126	0.0075	0.0073	0.0014	0.0015	1.1082	1.1619	1.1335	1.1725			1062208.0	1217311.0	categorical-41246-both_sexes-2610	categorical-6154-both_sexes-2	0.0659	0.0728	0.0564	0.0426	0.2927	5.3608e-07	0.0584	5.0129
EUR	EUR	0.0101	0.0468	0.0057	0.0012	0.0156	0.0406	1.0088	1.0388	0.0075	0.0091	0.0014	0.0022	1.1082	1.3203	1.1335	1.3846			1062208.0	1217311.0	categorical-41246-both_sexes-2610	categorical-6154-both_sexes-3	0.0659	0.101	0.0564	0.0236	0.4006	6.6871e-19	0.0451	8.88
EUR	EUR	0.0077	0.0551	0.0054	0.001	0.0156	0.0194	1.0088	1.0261	0.0075	0.007	0.0014	0.0013	1.1082	1.1715	1.1335	1.1866			1062208.0	1217311.0	categorical-41246-both_sexes-2610	categorical-6154-both_sexes-5	0.0659	0.1398	0.0564	0.0373	0.4406	2.1443e-13	0.06	7.3395
EUR	EUR	-0.0001	-0.009	0.0058	0.0011	0.0156	0.027	1.0088	1.0178	0.0075	0.0083	0.0014	0.0016	1.1082	1.2234	1.1335	1.2477			1062208.0	1217311.0	categorical-41246-both_sexes-2610	categorical-6155-both_sexes-100	0.0659	0.0718	0.0564	0.0336	-0.007	0.8984	0.0545	-0.1277
EUR	EUR	0.0091	0.0402	0.0055	0.0011	0.0156	0.0304	1.0088	1.0442	0.0075	0.0086	0.0014	0.0017	1.1082	1.2664	1.1335	1.3026			1062208.0	1217311.0	categorical-41246-both_sexes-2610	categorical-6159-both_sexes-3	0.0659	0.146	0.0564	0.0283	0.4168	1.3792e-19	0.046	9.0539
EUR	EUR	0.007	0.0655	0.0059	0.001	0.0156	0.018	1.0088	1.0241	0.0075	0.0082	0.0014	0.0015	1.1082	1.1587	1.1335	1.1768			1062208.0	1217311.0	categorical-41246-both_sexes-2610	categorical-6159-both_sexes-5	0.0659	0.1364	0.0564	0.0462	0.4187	1.1195e-12	0.0588	7.115
EUR	EUR	0.0055	0.0331	0.0048	0.001	0.0156	0.0107	1.0088	1.0037	0.0075	0.0066	0.0014	0.0013	1.1082	1.0895	1.1335	1.095			1062208.0	1217311.0	categorical-41246-both_sexes-2610	categorical-6159-both_sexes-8	0.0659	0.0389	0.0564	0.0692	0.4268	3.2229e-09	0.0721	5.9198
EUR	EUR	-0.0064	-0.0206	0.0055	0.0011	0.0156	0.0323	1.0088	1.0317	0.0075	0.0086	0.0014	0.0017	1.1082	1.2597	1.1335	1.3029			1062208.0	1217311.0	categorical-41246-both_sexes-2610	categorical-6160-both_sexes-1	0.0659	0.1047	0.0564	0.0283	-0.2868	4.1591e-09	0.0488	-5.8777
EUR	EUR	0.0051	0.0288	0.0056	0.0011	0.0156	0.0325	1.0088	1.0352	0.0075	0.0085	0.0014	0.0019	1.1082	1.2664	1.1335	1.3132			1062208.0	1217311.0	categorical-41246-both_sexes-2610	categorical-6160-both_sexes-100	0.0659	0.1123	0.0564	0.0273	0.2281	7.5524e-06	0.0509	4.4775
EUR	EUR	0.003	-0.0228	0.0052	0.0011	0.0156	0.0332	1.0088	1.0296	0.0075	0.0081	0.0014	0.0017	1.1082	1.2631	1.1335	1.3166			1062208.0	1217311.0	categorical-41246-both_sexes-2610	categorical-6160-both_sexes-2	0.0659	0.0936	0.0564	0.0256	0.133	0.0056	0.048	2.7682
EUR	EUR	-0.0051	0.0019	0.0053	0.0012	0.0156	0.0451	1.0088	1.0567	0.0075	0.0091	0.0014	0.0023	1.1082	1.3719	1.1335	1.4434			1062208.0	1217311.0	categorical-41246-both_sexes-2610	categorical-6160-both_sexes-3	0.0659	0.1278	0.0564	0.0205	-0.1933	1.4775e-05	0.0446	-4.332
EUR	EUR	-0.0063	-0.0021	0.0055	0.001	0.0156	0.0159	1.0088	1.005	0.0075	0.0077	0.0014	0.0015	1.1082	1.1238	1.1335	1.1435			1062208.0	1217311.0	categorical-41246-both_sexes-2610	categorical-6160-both_sexes-4	0.0659	0.0347	0.0564	0.0537	-0.3983	4.7213e-11	0.0605	-6.5795
EUR	EUR	-0.0043	-0.0062	0.0049	0.001	0.0156	0.0206	1.0088	1.0261	0.0075	0.0075	0.0014	0.0016	1.1082	1.1843	1.1335	1.2034			1062208.0	1217311.0	categorical-41246-both_sexes-2610	categorical-6160-both_sexes-5	0.0659	0.1285	0.0564	0.0371	-0.2385	2.5778e-05	0.0567	-4.2079
EUR	EUR	-0.0067	-0.0145	0.0053	0.0011	0.0156	0.0292	1.0088	1.0527	0.0075	0.0093	0.0014	0.0021	1.1082	1.2597	1.1335	1.2993			1062208.0	1217311.0	categorical-41246-both_sexes-2610	categorical-6162-both_sexes-2	0.0659	0.1759	0.0564	0.0312	-0.3148	4.0785e-10	0.0504	-6.251
EUR	EUR	-0.0076	-0.0058	0.0056	0.0011	0.0156	0.0252	1.0088	1.0271	0.0075	0.0075	0.0014	0.0015	1.1082	1.2136	1.1335	1.2397			1062208.0	1217311.0	categorical-41246-both_sexes-2610	categorical-6162-both_sexes-4	0.0659	0.113	0.0564	0.0313	-0.3834	9.642e-12	0.0563	-6.8117
EUR	EUR	0.0076	0.0315	0.005	0.001	0.0156	0.0216	1.0088	1.0336	0.0075	0.0075	0.0014	0.0014	1.1082	1.1843	1.1335	1.2145			1062208.0	1217311.0	categorical-41246-both_sexes-2610	categorical-6164-both_sexes-100	0.0659	0.1568	0.0564	0.035	0.413	6.3918e-15	0.053	7.796
EUR	EUR	-0.0092	-0.0216	0.0057	0.0012	0.0156	0.0422	1.0088	1.0441	0.0075	0.0098	0.0014	0.0021	1.1082	1.3374	1.1335	1.406			1062208.0	1217311.0	categorical-41246-both_sexes-2610	categorical-6164-both_sexes-2	0.0659	0.1085	0.0564	0.024	-0.3574	1.5816e-14	0.0465	-7.6808
EUR	EUR	-0.0064	-0.0218	0.0049	0.001	0.0156	0.0234	1.0088	1.0275	0.0075	0.0075	0.0014	0.0014	1.1082	1.1973	1.1335	1.2247			1062208.0	1217311.0	categorical-41246-both_sexes-2610	categorical-6164-both_sexes-3	0.0659	0.1222	0.0564	0.0335	-0.3325	9.9762e-11	0.0514	-6.4673
EUR	EUR	-0.0074	-0.0134	0.0055	0.0011	0.0156	0.0358	1.0088	1.025	0.0075	0.0084	0.0014	0.0018	1.1082	1.2865	1.1335	1.33			1062208.0	1217311.0	categorical-41246-both_sexes-2610	categorical-6164-both_sexes-4	0.0659	0.0758	0.0564	0.0256	-0.3129	1.0405e-12	0.0439	-7.125
EUR	EUR	-0.0056	-0.0173	0.0051	0.001	0.0156	0.03	1.0088	1.0334	0.0075	0.0079	0.0014	0.0017	1.1082	1.2431	1.1335	1.2891			1062208.0	1217311.0	categorical-41246-both_sexes-2610	categorical-6164-both_sexes-5	0.0659	0.1156	0.0564	0.0275	-0.2569	6.4693e-08	0.0475	-5.4053
EUR	EUR	-0.0011	-0.0019	0.0055	0.001	0.0156	0.0229	1.0088	1.0263	0.0076	0.008	0.0014	0.0017	1.1082	1.2005	1.1335	1.2228			1062208.0	1217311.0	categorical-41246-both_sexes-2610	categorical-6179-both_sexes-1	0.0657	0.1181	0.0569	0.0361	-0.06	0.2615	0.0534	-1.1228
EUR	EUR	0.0013	0.0033	0.0054	0.0011	0.0156	0.0265	1.0085	1.0361	0.0077	0.0081	0.0014	0.002	1.1082	1.2365	1.1335	1.263			1062208.0	1217311.0	categorical-41246-both_sexes-2610	categorical-6179-both_sexes-100	0.0638	0.1372	0.0576	0.0309	0.0617	0.2332	0.0518	1.1922
EUR	EUR	-0.001	-0.008	0.0051	0.001	0.0156	0.0211	1.0088	1.0192	0.0075	0.0075	0.0014	0.0017	1.1082	1.1747	1.1335	1.1957			1062208.0	1217311.0	categorical-41246-both_sexes-2610	categorical-6179-both_sexes-2	0.0659	0.098	0.0564	0.0383	-0.0558	0.3174	0.0558	-0.9999
EUR	EUR	-0.0021	-0.0061	0.0049	0.0009	0.0156	0.0119	1.0088	1.0229	0.0075	0.0066	0.0014	0.0013	1.1082	1.1113	1.1335	1.1229			1062208.0	1217311.0	categorical-41246-both_sexes-2610	categorical-670-both_sexes-1	0.0659	0.1865	0.0564	0.0539	-0.1576	0.0142	0.0643	-2.452
EUR	EUR	-0.0067	-0.0224	0.0056	0.0011	0.0156	0.0286	1.0088	1.0265	0.0075	0.009	0.0014	0.0017	1.1082	1.2431	1.1335	1.2639			1062208.0	1217311.0	categorical-41246-both_sexes-2610	categorical-680-both_sexes-1	0.0659	0.1004	0.0564	0.0343	-0.3169	7.7906e-11	0.0487	-6.5046
EUR	EUR	0.0089	0.033	0.0059	0.0012	0.0156	0.0305	1.0088	1.0567	0.0075	0.0086	0.0014	0.0018	1.1082	1.2865	1.1335	1.3141			1062208.0	1217311.0	categorical-41246-both_sexes-2610	categorical-680-both_sexes-3	0.0659	0.1804	0.0564	0.0274	0.4065	5.4208e-16	0.0502	8.1017
EUR	EUR	0.0051	0.0161	0.0065	0.0014	0.0156	0.1413	1.0088	1.2169	0.0075	0.0338	0.0014	0.0117	1.1082	1.7965	1.1335	2.3694			1062208.0	1217311.0	categorical-41246-both_sexes-2610	continuous-102-both_sexes-irnt	0.0659	0.1584	0.0564	0.0247	0.1076	0.0005	0.0308	3.4935
EUR	EUR	0.007	0.014	0.0058	0.0014	0.0156	0.0761	1.0088	1.0565	0.0075	0.0111	0.0014	0.0033	1.1082	1.5144	1.1335	1.6415			1062208.0	1217311.0	categorical-41246-both_sexes-2610	continuous-1050-both_sexes	0.0659	0.0881	0.0564	0.0173	0.2022	1.8196e-07	0.0388	5.2169
EUR	EUR	0.0119	0.0294	0.0062	0.0015	0.0156	0.109	1.0088	1.0941	0.0075	0.0139	0.0014	0.0041	1.1082	1.7609	1.1335	1.9928			1062208.0	1217311.0	categorical-41246-both_sexes-2610	continuous-1070-both_sexes	0.0659	0.0948	0.0564	0.014	0.2888	4.0319e-15	0.0368	7.8539
EUR	EUR	0.0051	0.0014	0.006	0.0013	0.0156	0.0509	1.0088	1.0768	0.0075	0.0104	0.0014	0.0025	1.1082	1.4245	1.1335	1.5111			1062208.0	1217311.0	categorical-41246-both_sexes-2610	continuous-1110-both_sexes	0.0659	0.1502	0.0564	0.0204	0.182	2.0313e-05	0.0427	4.2614
EUR	EUR	0.0081	0.0014	0.0058	0.0012	0.0156	0.0431	1.0088	1.0431	0.0075	0.0086	0.0014	0.0024	1.1082	1.3101	1.1335	1.3544			1062208.0	1217311.0	categorical-41246-both_sexes-2610	continuous-1120-both_sexes	0.0659	0.1217	0.0564	0.0241	0.314	1.4721e-11	0.0465	6.7506
EUR	EUR	0.0014	0.003	0.0049	0.001	0.0156	0.0133	1.0088	1.0078	0.0075	0.0067	0.0014	0.0015	1.1082	1.0926	1.1335	1.1014			1062208.0	1217311.0	categorical-41246-both_sexes-2610	continuous-1140-both_sexes	0.0659	0.0767	0.0564	0.0663	0.0946	0.1856	0.0715	1.3237
EUR	EUR	-0.0038	-0.0208	0.006	0.0013	0.0156	0.0717	1.0088	1.0563	0.0075	0.0103	0.0014	0.0032	1.1082	1.5035	1.1335	1.661			1062208.0	1217311.0	categorical-41246-both_sexes-2610	continuous-1160-both_sexes	0.0659	0.0852	0.0564	0.0155	-0.1133	0.0022	0.037	-3.0602
EUR	EUR	-0.0015	-0.0003	0.006	0.0014	0.0156	0.1111	1.0088	1.1568	0.0075	0.0142	0.0014	0.0043	1.1082	1.7569	1.1335	2.0079			1062208.0	1217311.0	categorical-41246-both_sexes-2610	continuous-1180-both_sexes	0.0659	0.1556	0.0564	0.0141	-0.0366	0.2824	0.0341	-1.0751
EUR	EUR	0.0044	0.0286	0.0056	0.0011	0.0156	0.049	1.0088	1.0462	0.0075	0.0103	0.0014	0.0025	1.1082	1.3789	1.1335	1.4601			1062208.0	1217311.0	categorical-41246-both_sexes-2610	continuous-1220-both_sexes	0.0659	0.1004	0.0564	0.0223	0.1604	0.0001	0.0419	3.8279
EUR	EUR	0.0073	0.0063	0.0054	0.0011	0.0156	0.0567	1.0088	1.0383	0.0075	0.0112	0.0014	0.0026	1.1082	1.421	1.1335	1.5258			1062208.0	1217311.0	categorical-41246-both_sexes-2610	continuous-1239-both_sexes	0.0659	0.0728	0.0564	0.0213	0.2448	2.4336e-10	0.0387	6.3311
EUR	EUR	-0.0032	-0.0169	0.0057	0.0013	0.0156	0.0879	1.0088	1.1113	0.0075	0.0126	0.0014	0.0039	1.1082	1.607	1.1335	1.809			1062208.0	1217311.0	categorical-41246-both_sexes-2610	continuous-1249-both_sexes	0.0659	0.1376	0.0564	0.0156	-0.0877	0.0135	0.0355	-2.4707
EUR	EUR	0.0047	0.0082	0.005	0.0009	0.0156	0.0107	1.0088	1.0154	0.0075	0.007	0.0014	0.0015	1.1082	1.0926	1.1335	1.1007			1062208.0	1217311.0	categorical-41246-both_sexes-2610	continuous-1259-both_sexes	0.0659	0.1527	0.0564	0.0691	0.3673	5.3405e-07	0.0733	5.0137
EUR	EUR	0.0039	0.0236	0.0049	0.001	0.0156	0.0107	1.0088	1.0116	0.0075	0.0073	0.0014	0.0013	1.1082	1.0957	1.1335	1.0938			1062208.0	1217311.0	categorical-41246-both_sexes-2610	continuous-1269-both_sexes	0.0659	0.1239	0.0564	0.0776	0.3003	0.0001	0.0774	3.8797
EUR	EUR	0.0024	0.0032	0.0056	0.0011	0.0156	0.0389	1.0088	1.044	0.0075	0.0082	0.0014	0.0019	1.1082	1.3101	1.1335	1.3704			1062208.0	1217311.0	categorical-41246-both_sexes-2610	continuous-1289-both_sexes	0.0659	0.1189	0.0564	0.0221	0.0978	0.027	0.0442	2.2113
EUR	EUR	-0.0017	-0.0146	0.0054	0.0012	0.0156	0.0451	1.0088	1.0314	0.0075	0.0095	0.0014	0.0024	1.1082	1.3068	1.1335	1.3905			1062208.0	1217311.0	categorical-41246-both_sexes-2610	continuous-1299-both_sexes	0.0659	0.0803	0.0564	0.0243	-0.0642	0.1583	0.0455	-1.4108
EUR	EUR	-0.003	-0.0181	0.0056	0.0013	0.0156	0.0667	1.0088	1.0321	0.0075	0.0126	0.0014	0.0034	1.1082	1.4602	1.1335	1.6147			1062208.0	1217311.0	categorical-41246-both_sexes-2610	continuous-1329-both_sexes	0.0659	0.0523	0.0564	0.0205	-0.0937	0.0191	0.04	-2.3445
EUR	EUR	8.5129e-05	-0.0014	0.0048	0.001	0.0156	0.0283	1.0088	1.0217	0.0075	0.0088	0.0014	0.0018	1.1082	1.2234	1.1335	1.2656			1062208.0	1217311.0	categorical-41246-both_sexes-2610	continuous-1339-both_sexes	0.0659	0.0816	0.0564	0.0332	0.0041	0.9349	0.0496	0.0817
EUR	EUR	0.0018	-0.0016	0.0058	0.0012	0.0156	0.0453	1.0088	1.0516	0.0075	0.0118	0.0014	0.0029	1.1082	1.365	1.1335	1.4515			1062208.0	1217311.0	categorical-41246-both_sexes-2610	continuous-1349-both_sexes	0.0659	0.1142	0.0564	0.026	0.0691	0.1285	0.0455	1.5202
EUR	EUR	0.0172	0.0741	0.0059	0.0013	0.0156	0.066	1.0088	1.0501	0.0075	0.0103	0.0014	0.0024	1.1082	1.5035	1.1335	1.6105			1062208.0	1217311.0	categorical-41246-both_sexes-2610	continuous-135-both_sexes	0.0659	0.0821	0.0564	0.0169	0.5366	2.759e-45	0.038	14.1225
EUR	EUR	0.0133	0.0905	0.0056	0.0012	0.0156	0.0397	1.0088	1.0662	0.0075	0.0092	0.0014	0.002	1.1082	1.3512	1.1335	1.4064			1062208.0	1217311.0	categorical-41246-both_sexes-2610	continuous-136-both_sexes	0.0659	0.1629	0.0564	0.0226	0.5335	2.8337e-35	0.043	12.3935
EUR	EUR	0.0164	0.0904	0.0062	0.0013	0.0156	0.0677	1.0088	1.0572	0.0075	0.0099	0.0014	0.0025	1.1082	1.5071	1.1335	1.6354			1062208.0	1217311.0	categorical-41246-both_sexes-2610	continuous-137-both_sexes	0.0659	0.09	0.0564	0.0156	0.5051	3.2408e-39	0.0386	13.1012
EUR	EUR	-0.0098	-0.0133	0.0058	0.0012	0.0156	0.0627	1.0088	1.0841	0.0075	0.0123	0.0014	0.0031	1.1082	1.4998	1.1335	1.6209			1062208.0	1217311.0	categorical-41246-both_sexes-2610	continuous-1408-both_sexes	0.0659	0.1355	0.0564	0.0198	-0.3142	6.6845e-17	0.0376	-8.3525
EUR	EUR	-0.0017	0.0013	0.006	0.0012	0.0156	0.0506	1.0088	1.0416	0.0075	0.0101	0.0014	0.0025	1.1082	1.3929	1.1335	1.4647			1062208.0	1217311.0	categorical-41246-both_sexes-2610	continuous-1438-both_sexes-irnt	0.0659	0.0895	0.0564	0.0218	-0.062	0.1332	0.0413	-1.5016
EUR	EUR	-0.006	0.0039	0.006	0.0013	0.0156	0.061	1.0088	1.049	0.0075	0.0114	0.0014	0.0027	1.1082	1.4316	1.1335	1.5396			1062208.0	1217311.0	categorical-41246-both_sexes-2610	continuous-1458-both_sexes	0.0659	0.0908	0.0564	0.0211	-0.1958	3.3863e-06	0.0422	-4.6459
EUR	EUR	0.0059	0.0246	0.0061	0.0013	0.0156	0.0865	1.0088	1.0338	0.0075	0.0137	0.0014	0.0043	1.1082	1.5622	1.1335	1.7757			1062208.0	1217311.0	categorical-41246-both_sexes-2610	continuous-1478-both_sexes	0.0659	0.0436	0.0564	0.0177	0.1604	9.32e-06	0.0362	4.4324
EUR	EUR	0.0014	0.0028	0.0058	0.0012	0.0156	0.0564	1.0088	1.0613	0.0075	0.0115	0.0014	0.0034	1.1082	1.4175	1.1335	1.5366			1062208.0	1217311.0	categorical-41246-both_sexes-2610	continuous-1488-both_sexes-irnt	0.0659	0.1142	0.0564	0.0214	0.0481	0.2136	0.0387	1.2436
EUR	EUR	-0.0066	-0.0111	0.0054	0.0012	0.0156	0.0494	1.0088	1.041	0.0075	0.011	0.0014	0.0037	1.1082	1.3443	1.1335	1.435			1062208.0	1217311.0	categorical-41246-both_sexes-2610	continuous-1498-both_sexes	0.0659	0.0942	0.0564	0.0253	-0.2372	1.7817e-08	0.0421	-5.632
EUR	EUR	-0.0007	-0.0123	0.0059	0.0013	0.0156	0.0786	1.0088	1.0549	0.0075	0.0112	0.0014	0.0034	1.1082	1.5548	1.1335	1.7294			1062208.0	1217311.0	categorical-41246-both_sexes-2610	continuous-1518-both_sexes	0.0659	0.0753	0.0564	0.0154	-0.0196	0.5956	0.0369	-0.5308
EUR	EUR	-0.0011	0.005	0.0057	0.0012	0.0156	0.0623	1.0088	1.0481	0.0075	0.0101	0.0014	0.0031	1.1082	1.4387	1.1335	1.5324			1062208.0	1217311.0	categorical-41246-both_sexes-2610	continuous-1528-both_sexes	0.0659	0.0903	0.0564	0.0189	-0.0351	0.3479	0.0373	-0.9388
EUR	EUR	0.0052	0.0145	0.006	0.0011	0.0156	0.0434	1.0088	1.0302	0.0075	0.0091	0.0014	0.0022	1.1082	1.3306	1.1335	1.3954			1062208.0	1217311.0	categorical-41246-both_sexes-2610	continuous-1548-both_sexes	0.0659	0.0764	0.0564	0.0229	0.1987	4.5095e-06	0.0433	4.5864
EUR	EUR	0.0097	0.0635	0.0061	0.0014	0.0156	0.0778	1.0088	1.1448	0.0075	0.0121	0.0014	0.0035	1.1082	1.6524	1.1335	1.8061			1062208.0	1217311.0	categorical-41246-both_sexes-2610	continuous-1558-both_sexes	0.0659	0.1796	0.0564	0.015	0.2771	5.2639e-12	0.0402	6.8983
EUR	EUR	0.0039	-0.0005	0.0073	0.0016	0.0156	0.2357	1.0088	1.3999	0.0075	0.041	0.0014	0.0121	1.1082	2.2071	1.1335	3.4129			1062208.0	1217311.0	categorical-41246-both_sexes-2610	continuous-1697-both_sexes	0.0659	0.1657	0.0564	0.017	0.0639	0.0124	0.0255	2.5014
EUR	EUR	0.0006	0.009	0.0066	0.0014	0.0156	0.1163	1.0088	1.2188	0.0075	0.0991	0.0014	0.0287	1.1082	1.5108	1.1335	2.2803			1062208.0	1217311.0	categorical-41246-both_sexes-2610	continuous-1717-both_sexes	0.0658	0.1709	0.0561	0.0774	0.0141	0.6836	0.0346	0.4075
EUR	EUR	0.0004	0.0021	0.0057	0.0013	0.0156	0.0691	1.0088	1.0787	0.0075	0.0153	0.0014	0.0033	1.1082	1.4817	1.1335	1.625			1062208.0	1217311.0	categorical-41246-both_sexes-2610	continuous-1757-both_sexes	0.0659	0.1259	0.0564	0.0244	0.0131	0.7369	0.039	0.3359
EUR	EUR	-0.0112	-0.0184	0.0053	0.0017	0.0156	0.0604	1.0088	1.0664	0.0075	0.0087	0.0014	0.0043	1.1082	1.2531	1.1335	1.2673			1062208.0	1217311.0	categorical-41246-both_sexes-2610	continuous-1845-both_sexes-irnt	0.0659	0.2484	0.0564	0.0326	-0.3656	2.6921e-11	0.0549	-6.6625
EUR	EUR	0.0048	0.0298	0.0057	0.001	0.0156	0.0329	1.0088	1.064	0.0075	0.0081	0.0014	0.0019	1.1082	1.3101	1.1335	1.3419			1062208.0	1217311.0	categorical-41246-both_sexes-2610	continuous-189-both_sexes-irnt	0.0659	0.1873	0.0564	0.0238	0.2103	1.3632e-06	0.0435	4.8303
EUR	EUR	0.0023	0.0354	0.0051	0.0011	0.0156	0.0255	1.0088	1.0119	0.0075	0.008	0.0014	0.0022	1.1082	1.1555	1.1335	1.1736			1062208.0	1217311.0	categorical-41246-both_sexes-2610	continuous-20009-both_sexes-irnt	0.0659	0.0688	0.0564	0.0463	0.1134	0.0444	0.0564	2.0105
EUR	EUR																				0.0	categorical-41246-both_sexes-2610	continuous-20015-both_sexes-irnt
EUR	EUR	-0.0177	-0.0277	0.0059	0.0025	0.0156	0.2153	1.0088	1.1163	0.0075	0.0119	0.0014	0.0099	1.1082	1.5696	1.1335	1.7184			1062208.0	1217311.0	categorical-41246-both_sexes-2610	continuous-20016-both_sexes-irnt	0.0659	0.1619	0.0564	0.0166	-0.3048	9.0049e-14	0.0409	-7.4547
EUR	EUR	0.0054	0.0014	0.005	0.0016	0.0156	0.0184	1.0088	1.0319	0.0075	0.0072	0.0014	0.0035	1.1082	1.0802	1.1335	1.0809			1062208.0	1217311.0	categorical-41246-both_sexes-2610	continuous-20021-both_sexes-irnt	0.0659	0.3935	0.0564	0.089	0.3166	0.0015	0.0999	3.1695
EUR	EUR	-0.0017	0.0119	0.0056	0.0011	0.0156	0.0769	1.0088	1.1057	0.0075	0.0113	0.0014	0.0029	1.1082	1.592	1.1335	1.7588			1062208.0	1217311.0	categorical-41246-both_sexes-2610	continuous-20023-both_sexes-irnt	0.0659	0.1393	0.0564	0.0149	-0.0502	0.1271	0.0329	-1.5257
EUR	EUR	0.0119	0.048	0.0059	0.0015	0.0156	0.1043	1.0088	1.0954	0.0075	0.0155	0.0014	0.0056	1.1082	1.6183	1.1335	1.8505			1062208.0	1217311.0	categorical-41246-both_sexes-2610	continuous-20127-both_sexes-irnt	0.0659	0.1121	0.0564	0.0182	0.2938	6.0281e-17	0.0351	8.3647
EUR	EUR	-0.0009	-0.0081	0.0061	0.0025	0.0156	0.446	1.0088	1.1438	0.0075	0.0263	0.0014	0.0247	1.1082	1.7452	1.1335	2.4289			1062208.0	1217311.0	categorical-41246-both_sexes-2610	continuous-20153-both_sexes-irnt	0.0659	0.1007	0.0564	0.0184	-0.0109	0.7107	0.0295	-0.3709
EUR	EUR	0.0102	0.0204	0.0047	0.0017	0.0156	0.0543	1.0088	1.0075	0.0076	0.0069	0.0014	0.0042	1.1082	1.1428	1.1333	1.1561			1062208.0	1217311.0	categorical-41246-both_sexes-2610	continuous-20498-both_sexes	0.0658	0.048	0.0572	0.0445	0.3509	1.819e-09	0.0584	6.0132
EUR	EUR	0.0103	0.0478	0.0062	0.0013	0.0156	0.0438	1.0088	1.0248	0.0075	0.0092	0.0014	0.0025	1.1082	1.3238	1.1335	1.3847			1062208.0	1217311.0	categorical-41246-both_sexes-2610	continuous-2050-both_sexes	0.0659	0.0644	0.0564	0.024	0.3953	1.6581e-16	0.0479	8.2445
EUR	EUR	0.0075	0.0203	0.0055	0.0018	0.0156	0.0432	1.0088	1.0287	0.0075	0.0079	0.0014	0.0047	1.1082	1.1396	1.1335	1.1513			1062208.0	1217311.0	categorical-41246-both_sexes-2610	continuous-20506-both_sexes	0.0659	0.1895	0.0564	0.052	0.289	5.6814e-05	0.0718	4.0257
EUR	EUR	0.0076	0.0263	0.0052	0.0018	0.0156	0.0433	1.0088	1.0215	0.0075	0.007	0.0014	0.0042	1.1082	1.1333	1.1335	1.1409			1062208.0	1217311.0	categorical-41246-both_sexes-2610	continuous-20512-both_sexes	0.0659	0.1524	0.0564	0.0497	0.292	2.212e-05	0.0688	4.2423
EUR	EUR	0.0143	0.0356	0.0053	0.0018	0.0156	0.0582	1.0088	1.0299	0.0075	0.0078	0.0014	0.005	1.1082	1.1779	1.1335	1.1946			1062208.0	1217311.0	categorical-41246-both_sexes-2610	continuous-20519-both_sexes	0.0659	0.1537	0.0564	0.0398	0.4736	4.0292e-16	0.0582	8.1377
EUR	EUR	0.0093	0.0454	0.0054	0.0012	0.0156	0.0438	1.0088	1.0329	0.0075	0.0094	0.0014	0.0024	1.1082	1.3306	1.1335	1.3956			1062208.0	1217311.0	categorical-41246-both_sexes-2610	continuous-2070-both_sexes	0.0659	0.0832	0.0564	0.0237	0.3546	4.2268e-15	0.0452	7.848
EUR	EUR	0.0145	0.0442	0.0074	0.0019	0.0156	0.2392	1.0088	1.2999	0.0075	0.0241	0.0014	0.008	1.1082	2.5357	1.1335	3.3576			1062208.0	1217311.0	categorical-41246-both_sexes-2610	continuous-21001-both_sexes-irnt	0.0659	0.1272	0.0564	0.0102	0.2377	3.0886e-15	0.0301	7.8873
EUR	EUR	0.0133	0.0384	0.0081	0.0019	0.0156	0.266	1.0088	1.3674	0.0075	0.0298	0.0014	0.0093	1.1082	2.6503	1.1335	3.6124			1062208.0	1217311.0	categorical-41246-both_sexes-2610	continuous-21002-both_sexes-irnt	0.0659	0.1406	0.0564	0.0114	0.2068	4.5594e-13	0.0286	7.2378
EUR	EUR	-0.0173	-0.0184	0.0063	0.0016	0.0156	0.1475	1.0088	1.1911	0.0075	0.0164	0.0014	0.0055	1.1082	1.9548	1.1335	2.3262			1062208.0	1217311.0	categorical-41246-both_sexes-2610	continuous-2139-both_sexes-irnt	0.0659	0.1441	0.0564	0.0124	-0.3608	4.4915e-29	0.0322	-11.1914
EUR	EUR	0.0212	0.091	0.0065	0.0015	0.0156	0.1004	1.0088	1.0801	0.0075	0.0117	0.0014	0.0032	1.1082	1.7374	1.1335	1.9334			1062208.0	1217311.0	categorical-41246-both_sexes-2610	continuous-2178-both_sexes	0.0659	0.0858	0.0564	0.0125	0.5344	8.3298e-49	0.0364	14.6826
EUR	EUR	0.0032	-0.009	0.0058	0.0013	0.0156	0.0689	1.0088	1.081	0.0075	0.0119	0.0014	0.0035	1.1082	1.4387	1.1335	1.588			1062208.0	1217311.0	categorical-41246-both_sexes-2610	continuous-2217-both_sexes-irnt	0.0659	0.1377	0.0564	0.0203	0.0985	0.0111	0.0388	2.5402
EUR	EUR	0.0048	0.0054	0.0056	0.0012	0.0156	0.0752	1.0088	1.0637	0.0075	0.0103	0.0014	0.003	1.1082	1.5771	1.1335	1.6969			1062208.0	1217311.0	categorical-41246-both_sexes-2610	continuous-2237-both_sexes	0.0659	0.0915	0.0564	0.0148	0.1398	6.999e-05	0.0352	3.9763
EUR	EUR	0.0001	0.0009	0.0057	0.0011	0.0156	0.0601	1.0088	1.0464	0.0075	0.0162	0.0014	0.0055	1.1082	1.4175	1.1335	1.5621			1062208.0	1217311.0	categorical-41246-both_sexes-2610	continuous-2267-both_sexes	0.0659	0.0825	0.0564	0.0288	0.0043	0.9075	0.0367	0.1162
EUR	EUR	0.0066	0.0093	0.0057	0.0011	0.0156	0.0223	1.0088	1.0174	0.0075	0.0084	0.0014	0.0018	1.1082	1.1811	1.1335	1.1995			1062208.0	1217311.0	categorical-41246-both_sexes-2610	continuous-2277-both_sexes	0.0659	0.0873	0.0564	0.0421	0.3517	3.4637e-09	0.0595	5.908
EUR	EUR	0.005	0.0504	0.0055	0.0011	0.0156	0.0327	1.0088	1.0242	0.0075	0.0086	0.0014	0.0018	1.1082	1.2697	1.1335	1.3007			1062208.0	1217311.0	categorical-41246-both_sexes-2610	continuous-2296-both_sexes	0.0659	0.0805	0.0564	0.0287	0.2222	1.522e-06	0.0462	4.8083
EUR	EUR	0.013	0.0382	0.0079	0.0019	0.0156	0.2623	1.0088	1.3403	0.0075	0.029	0.0014	0.0091	1.1082	2.5831	1.1335	3.5235			1062208.0	1217311.0	categorical-41246-both_sexes-2610	continuous-23098-both_sexes-irnt	0.0659	0.1348	0.0564	0.0115	0.2033	1.1528e-12	0.0286	7.1109
EUR	EUR	0.0149	0.0387	0.0076	0.0019	0.0156	0.2341	1.0088	1.1561	0.0075	0.0223	0.0014	0.007	1.1082	2.4421	1.1335	3.1047			1062208.0	1217311.0	categorical-41246-both_sexes-2610	continuous-23099-both_sexes-irnt	0.0659	0.0742	0.0564	0.0106	0.2472	4.8412e-17	0.0295	8.3905
EUR	EUR	0.0148	0.0412	0.0077	0.0019	0.0156	0.2421	1.0088	1.3528	0.0075	0.0247	0.0014	0.0079	1.1082	2.5736	1.1335	3.36			1062208.0	1217311.0	categorical-41246-both_sexes-2610	continuous-23100-both_sexes-irnt	0.0659	0.1495	0.0564	0.0105	0.2411	1.6727e-16	0.0293	8.2435
EUR	EUR	0.0082	0.0221	0.0085	0.002	0.0156	0.3043	1.0088	1.4911	0.0075	0.0446	0.0014	0.0128	1.1082	2.7428	1.1335	4.0639			1062208.0	1217311.0	categorical-41246-both_sexes-2610	continuous-23101-both_sexes-irnt	0.0659	0.1603	0.0564	0.0146	0.1186	2.5308e-05	0.0281	4.212
EUR	EUR	0.008	0.0225	0.0085	0.002	0.0156	0.2999	1.0088	1.469	0.0075	0.0439	0.0014	0.0126	1.1082	2.6988	1.1335	4.0049			1062208.0	1217311.0	categorical-41246-both_sexes-2610	continuous-23102-both_sexes-irnt	0.0659	0.1561	0.0564	0.0146	0.1172	3.3078e-05	0.0282	4.1512
EUR	EUR	0.0144	0.0449	0.0074	0.0019	0.0156	0.2438	1.0088	1.3189	0.0075	0.0243	0.0014	0.0082	1.1082	2.5593	1.1335	3.3902			1062208.0	1217311.0	categorical-41246-both_sexes-2610	continuous-23104-both_sexes-irnt	0.0659	0.1334	0.0564	0.0102	0.2332	8.3876e-15	0.0301	7.7616
EUR	EUR	0.0097	0.0275	0.0084	0.002	0.0156	0.296	1.0088	1.4446	0.0075	0.0405	0.0014	0.0118	1.1082	2.7085	1.1335	3.9365			1062208.0	1217311.0	categorical-41246-both_sexes-2610	continuous-23105-both_sexes-irnt	0.0659	0.1514	0.0564	0.0138	0.1432	3.9619e-07	0.0282	5.0708
EUR	EUR	-0.0072	-0.0209	0.0079	0.002	0.0156	0.2554	1.0089	1.3626	0.0076	0.0305	0.0014	0.009	1.1082	2.5593	1.1335	3.5826			1062208.0	1217311.0	categorical-41246-both_sexes-2610	continuous-23106-both_sexes-irnt	0.0664	0.1404	0.0569	0.0118	-0.1137	0.0004	0.0318	-3.5707
EUR	EUR	-0.003	-0.0186	0.0078	0.0019	0.0156	0.2354	1.0088	1.3283	0.0075	0.0304	0.0014	0.0086	1.1082	2.4329	1.1335	3.372			1062208.0	1217311.0	categorical-41246-both_sexes-2610	continuous-23107-both_sexes-irnt	0.0659	0.1384	0.0564	0.0128	-0.0487	0.1189	0.0312	-1.5596
EUR	EUR	-0.0028	-0.0174	0.0079	0.0019	0.0156	0.2416	1.0088	1.347	0.0075	0.0305	0.0014	0.0087	1.1082	2.498	1.1335	3.4425			1062208.0	1217311.0	categorical-41246-both_sexes-2610	continuous-23108-both_sexes-irnt	0.0659	0.1421	0.0564	0.0125	-0.0459	0.1483	0.0318	-1.4457
EUR	EUR	-0.0089	-0.0172	0.0076	0.002	0.0156	0.2384	1.0088	1.3944	0.0075	0.0301	0.0014	0.0083	1.1082	2.5309	1.1335	3.4545			1062208.0	1217311.0	categorical-41246-both_sexes-2610	continuous-23109-both_sexes-irnt	0.0659	0.1607	0.0564	0.0123	-0.146	5.8385e-06	0.0322	-4.5322
EUR	EUR	-0.0096	-0.0185	0.0077	0.002	0.0156	0.2262	1.0088	1.3453	0.0075	0.0284	0.0014	0.008	1.1082	2.4236	1.1335	3.2876			1062208.0	1217311.0	categorical-41246-both_sexes-2610	continuous-23110-both_sexes-irnt	0.0659	0.1509	0.0564	0.0124	-0.161	7.7232e-07	0.0326	-4.9422
EUR	EUR	0.0166	0.0374	0.0076	0.0019	0.0156	0.2256	1.0088	1.157	0.0075	0.0206	0.0014	0.0064	1.1082	2.4098	1.1335	3.0422			1062208.0	1217311.0	categorical-41246-both_sexes-2610	continuous-23111-both_sexes-irnt	0.0659	0.0769	0.0564	0.0101	0.2795	7.8371e-21	0.0299	9.3618
EUR	EUR	0.0164	0.0407	0.0074	0.0019	0.0156	0.2403	1.0088	1.1446	0.0075	0.0212	0.0014	0.0072	1.1082	2.4282	1.1335	3.1352			1062208.0	1217311.0	categorical-41246-both_sexes-2610	continuous-23112-both_sexes-irnt	0.0659	0.0677	0.0564	0.0099	0.268	3.5034e-20	0.0291	9.2023
EUR	EUR	0.0076	0.0231	0.008	0.0019	0.0156	0.2812	1.0088	1.4296	0.0075	0.0393	0.0014	0.0111	1.1082	2.6648	1.1335	3.8032			1062208.0	1217311.0	categorical-41246-both_sexes-2610	continuous-23113-both_sexes-irnt	0.0659	0.1533	0.0564	0.014	0.1151	5.8092e-05	0.0286	4.0204
EUR	EUR	0.0075	0.0236	0.0081	0.0019	0.0156	0.2835	1.0088	1.4446	0.0075	0.0396	0.0014	0.0112	1.1082	2.6939	1.1335	3.8379			1062208.0	1217311.0	categorical-41246-both_sexes-2610	continuous-23114-both_sexes-irnt	0.0659	0.1567	0.0564	0.014	0.1134	7.547e-05	0.0286	3.9583
EUR	EUR	0.0167	0.0391	0.0076	0.0019	0.0156	0.2259	1.0088	1.157	0.0075	0.021	0.0014	0.0064	1.1082	2.419	1.1335	3.0432			1062208.0	1217311.0	categorical-41246-both_sexes-2610	continuous-23115-both_sexes-irnt	0.0659	0.0768	0.0564	0.0103	0.2819	9.0574e-21	0.0302	9.3465
EUR	EUR	0.0164	0.0415	0.0075	0.0019	0.0156	0.2418	1.0088	1.1439	0.0075	0.0216	0.0014	0.0073	1.1082	2.4421	1.1335	3.1486			1062208.0	1217311.0	categorical-41246-both_sexes-2610	continuous-23116-both_sexes-irnt	0.0659	0.067	0.0564	0.01	0.2674	6.4104e-20	0.0293	9.1372
EUR	EUR	0.0085	0.0249	0.0081	0.0019	0.0156	0.2869	1.0088	1.4532	0.0075	0.0386	0.0014	0.0111	1.1082	2.7379	1.1335	3.8679			1062208.0	1217311.0	categorical-41246-both_sexes-2610	continuous-23117-both_sexes-irnt	0.0659	0.158	0.0564	0.0134	0.1264	1.1868e-05	0.0289	4.38
EUR	EUR	0.0083	0.0254	0.008	0.0019	0.0156	0.2792	1.0088	1.4134	0.0075	0.0375	0.0014	0.0108	1.1082	2.6599	1.1335	3.763			1062208.0	1217311.0	categorical-41246-both_sexes-2610	continuous-23118-both_sexes-irnt	0.0659	0.1496	0.0564	0.0136	0.1254	1.3803e-05	0.0288	4.347
EUR	EUR	0.0132	0.0414	0.0074	0.0018	0.0156	0.2284	1.0088	1.1441	0.0075	0.0229	0.0014	0.007	1.1082	2.3868	1.1335	3.0515			1062208.0	1217311.0	categorical-41246-both_sexes-2610	continuous-23119-both_sexes-irnt	0.0659	0.0703	0.0564	0.0111	0.2213	2.6766e-14	0.0291	7.6131
EUR	EUR	0.0134	0.043	0.0075	0.0018	0.0156	0.2229	1.0088	1.267	0.0075	0.0231	0.0014	0.0075	1.1082	2.3914	1.1335	3.1294			1062208.0	1217311.0	categorical-41246-both_sexes-2610	continuous-23120-both_sexes-irnt	0.0659	0.1254	0.0564	0.0109	0.227	6.7515e-15	0.0291	7.789
EUR	EUR	0.0094	0.0231	0.0081	0.0019	0.0156	0.2687	1.0088	1.4095	0.0075	0.0382	0.0014	0.0109	1.1082	2.5736	1.1335	3.676			1062208.0	1217311.0	categorical-41246-both_sexes-2610	continuous-23121-both_sexes-irnt	0.0659	0.153	0.0564	0.0143	0.145	4.0186e-07	0.0286	5.0681
EUR	EUR	0.0095	0.0231	0.0082	0.0019	0.0156	0.271	1.0088	1.4259	0.0075	0.039	0.0014	0.0112	1.1082	2.5926	1.1335	3.7143			1062208.0	1217311.0	categorical-41246-both_sexes-2610	continuous-23122-both_sexes-irnt	0.0659	0.1569	0.0564	0.0144	0.1457	3.2995e-07	0.0285	5.1055
EUR	EUR	0.0128	0.0407	0.0072	0.0018	0.0156	0.2305	1.0088	1.1415	0.0075	0.0226	0.0014	0.0071	1.1082	2.3868	1.1335	3.0672			1062208.0	1217311.0	categorical-41246-both_sexes-2610	continuous-23123-both_sexes-irnt	0.0659	0.0684	0.0564	0.0109	0.2139	1.5557e-13	0.029	7.3823
EUR	EUR	0.0133	0.0435	0.0075	0.0018	0.0156	0.2279	1.0088	1.2959	0.0075	0.0234	0.0014	0.0077	1.1082	2.4421	1.1335	3.2011			1062208.0	1217311.0	categorical-41246-both_sexes-2610	continuous-23124-both_sexes-irnt	0.0659	0.1344	0.0564	0.0106	0.2226	4.4676e-14	0.0295	7.5466
EUR	EUR	0.01	0.0282	0.0084	0.0019	0.0156	0.2666	1.0088	1.4105	0.0075	0.0367	0.0014	0.0108	1.1082	2.5783	1.1335	3.6543			1062208.0	1217311.0	categorical-41246-both_sexes-2610	continuous-23125-both_sexes-irnt	0.0659	0.1547	0.0564	0.0138	0.155	8.1752e-08	0.0289	5.3632
EUR	EUR	0.0103	0.0275	0.0084	0.0019	0.0156	0.2674	1.0088	1.4145	0.0075	0.0372	0.0014	0.0108	1.1082	2.5783	1.1335	3.6693			1062208.0	1217311.0	categorical-41246-both_sexes-2610	continuous-23126-both_sexes-irnt	0.0659	0.1553	0.0564	0.0139	0.1593	3.744e-08	0.0289	5.5025
EUR	EUR	0.0125	0.0364	0.0075	0.0018	0.0156	0.209	1.0088	1.2904	0.0075	0.0232	0.0014	0.007	1.1082	2.3777	1.1335	3.0319			1062208.0	1217311.0	categorical-41246-both_sexes-2610	continuous-23127-both_sexes-irnt	0.0659	0.1429	0.0564	0.0114	0.2182	6.2809e-13	0.0303	7.1942
EUR	EUR	0.0068	0.0185	0.0084	0.0019	0.0156	0.2939	1.0088	1.4941	0.0075	0.0467	0.0014	0.0133	1.1082	2.6599	1.1335	3.9853			1062208.0	1217311.0	categorical-41246-both_sexes-2610	continuous-23129-both_sexes-irnt	0.0659	0.1655	0.0564	0.0156	0.1	0.0004	0.0281	3.5604
EUR	EUR	0.0068	0.0188	0.0085	0.0019	0.0156	0.2934	1.0088	1.4947	0.0075	0.0466	0.0014	0.0133	1.1082	2.6599	1.1335	3.9809			1062208.0	1217311.0	categorical-41246-both_sexes-2610	continuous-23130-both_sexes-irnt	0.0659	0.166	0.0564	0.0156	0.0999	0.0004	0.0281	3.5573
EUR	EUR	-0.0155	-0.0104	0.0052	0.0022	0.0156	0.0855	1.0088	1.0637	0.0075	0.0075	0.0014	0.0069	1.1082	1.2201	1.1335	1.2261			1062208.0	1217311.0	categorical-41246-both_sexes-2610	continuous-2946-both_sexes-irnt	0.0659	0.2819	0.0564	0.0334	-0.4246	1.3807e-13	0.0574	-7.3982
EUR	EUR	0.0098	0.0177	0.0075	0.0017	0.0156	0.1766	1.0088	1.215	0.0075	0.0345	0.0014	0.01	1.1082	1.8972	1.1335	2.7297			1062208.0	1217311.0	categorical-41246-both_sexes-2610	continuous-30000-both_sexes-irnt	0.0659	0.1243	0.0563	0.02	0.187	1.5644e-09	0.031	6.0376
EUR	EUR	0.0036	0.0089	0.0088	0.0019	0.0156	0.1839	1.0088	1.5455	0.0075	0.0624	0.0014	0.0149	1.1082	1.9798	1.1335	3.1444			1062208.0	1217311.0	categorical-41246-both_sexes-2610	continuous-30010-both_sexes-irnt	0.0658	0.2544	0.0563	0.0291	0.0667	0.067	0.0364	1.8319
EUR	EUR	0.0043	-0.0048	0.0077	0.0017	0.0156	0.1266	1.0088	1.4252	0.0075	0.0567	0.0014	0.011	1.1082	1.7688	1.1335	2.5244			1062208.0	1217311.0	categorical-41246-both_sexes-2610	continuous-30020-both_sexes-irnt	0.0659	0.2789	0.0563	0.0372	0.0965	0.0103	0.0376	2.5666
EUR	EUR	0.0041	-0.008	0.0075	0.0016	0.0156	0.122	1.0088	1.4221	0.0075	0.0575	0.0014	0.0113	1.1082	1.7609	1.1335	2.4815			1062208.0	1217311.0	categorical-41246-both_sexes-2610	continuous-30030-both_sexes-irnt	0.0659	0.2849	0.0564	0.0388	0.0938	0.0106	0.0367	2.5547
EUR	EUR	0.0004	-0.0289	0.0079	0.0018	0.0156	0.2047	1.0088	1.5672	0.0075	0.0986	0.0014	0.021	1.1082	1.8606	1.1334	3.377			1062208.0	1217311.0	categorical-41246-both_sexes-2610	continuous-30040-both_sexes-irnt	0.0659	0.2386	0.0563	0.0415	0.0068	0.8302	0.0318	0.2145
EUR	EUR	0.0003	-0.0213	0.0075	0.0018	0.0156	0.1982	1.0088	1.5225	0.0075	0.1014	0.0014	0.0214	1.1082	1.7885	1.1334	3.2671			1062208.0	1217311.0	categorical-41246-both_sexes-2610	continuous-30050-both_sexes-irnt	0.0658	0.2305	0.0562	0.0447	0.0046	0.8864	0.0323	0.1429
EUR	EUR	0.0001	0.006	0.0057	0.0012	0.0156	0.0462	1.0088	1.1116	0.0075	0.0229	0.0014	0.0059	1.1082	1.2631	1.1335	1.4946			1062208.0	1217311.0	categorical-41246-both_sexes-2610	continuous-30060-both_sexes-irnt	0.0659	0.2255	0.0564	0.0463	0.0045	0.919	0.044	0.1017
EUR	EUR	0.0016	0.0269	0.0077	0.0018	0.0156	0.1778	1.0088	1.3378	0.0075	0.062	0.0014	0.018	1.1082	1.6562	1.1335	2.9206			1062208.0	1217311.0	categorical-41246-both_sexes-2610	continuous-30070-both_sexes-irnt	0.0659	0.1759	0.0563	0.0323	0.0308	0.3688	0.0343	0.8988
EUR	EUR	0.0041	0.0161	0.0081	0.002	0.0156	0.2433	1.0088	1.6188	0.0075	0.0558	0.0014	0.0187	1.1082	2.0598	1.1335	3.6875			1062208.0	1217311.0	categorical-41246-both_sexes-2610	continuous-30080-both_sexes-irnt	0.0659	0.2303	0.0563	0.0208	0.0673	0.0351	0.0319	2.1077
EUR	EUR	0.0033	0.0103	0.0076	0.0019	0.0156	0.198	1.0088	1.5597	0.0075	0.049	0.0014	0.015	1.1082	1.9548	1.1335	3.1987			1062208.0	1217311.0	categorical-41246-both_sexes-2610	continuous-30090-both_sexes-irnt	0.0659	0.2546	0.0564	0.0223	0.0599	0.0761	0.0337	1.7739
EUR	EUR	-0.0025	-0.0129	0.0094	0.0022	0.0156	0.2846	1.0088	1.8932	0.0075	0.0916	0.0014	0.0304	1.1082	2.0471	1.1336	4.2798			1062208.0	1217311.0	categorical-41246-both_sexes-2610	continuous-30100-both_sexes-irnt	0.0656	0.2723	0.0564	0.0279	-0.0368	0.2733	0.0336	-1.0954
EUR	EUR	-0.0045	0.0152	0.0076	0.0018	0.0156	0.195	1.0088	1.5232	0.0075	0.0781	0.0014	0.0238	1.1082	1.7491	1.1334	3.3366			1062208.0	1217311.0	categorical-41246-both_sexes-2610	continuous-30110-both_sexes-irnt	0.0662	0.2239	0.0562	0.0334	-0.0818	0.0085	0.0311	-2.6315
EUR	EUR	0.0035	0.0056	0.0081	0.0017	0.0156	0.1709	1.0088	1.39	0.0075	0.0471	0.0014	0.013	1.1082	1.8931	1.1335	2.8788			1062208.0	1217311.0	categorical-41246-both_sexes-2610	continuous-30120-both_sexes-irnt	0.0659	0.2076	0.0564	0.0251	0.0686	0.0358	0.0327	2.0988
EUR	EUR	0.0047	0.0032	0.0071	0.0017	0.0156	0.1592	1.0088	1.5896	0.0075	0.0858	0.0014	0.0176	1.1082	1.7885	1.1334	2.9212			1062208.0	1217311.0	categorical-41246-both_sexes-2610	continuous-30130-both_sexes-irnt	0.0659	0.3069	0.0563	0.0447	0.0942	0.0054	0.0339	2.7804
EUR	EUR	0.0106	0.0158	0.0074	0.0016	0.0156	0.1505	1.0088	1.2024	0.0075	0.0327	0.0014	0.0093	1.1082	1.7688	1.1335	2.4952			1062208.0	1217311.0	categorical-41246-both_sexes-2610	continuous-30140-both_sexes-irnt	0.0659	0.1354	0.0563	0.0219	0.219	1.4758e-11	0.0324	6.7503
EUR	EUR	-0.0001	0.0151	0.0073	0.0017	0.0156	0.1731	1.0088	1.3739	0.0076	0.0629	0.0014	0.0197	1.1082	1.7767	1.1334	2.9594			1062208.0	1217311.0	categorical-41246-both_sexes-2610	continuous-30150-both_sexes-irnt	0.0662	0.1908	0.0571	0.0321	-0.0023	0.9439	0.0331	-0.0703
EUR	EUR	-0.005	-0.0095	0.0076	0.0016	0.0156	0.1378	1.0088	1.3243	0.0075	0.0367	0.0014	0.0106	1.1082	1.7218	1.1335	2.5078			1062208.0	1217311.0	categorical-41246-both_sexes-2610	continuous-30180-both_sexes-irnt	0.0659	0.2151	0.0564	0.0243	-0.1079	0.0015	0.0341	-3.1684
EUR	EUR	-0.0025	-0.0128	0.0073	0.0016	0.0156	0.1384	1.0088	1.5489	0.0075	0.0903	0.0014	0.0168	1.1082	1.6601	1.1335	2.7127			1062208.0	1217311.0	categorical-41246-both_sexes-2610	continuous-30190-both_sexes-irnt	0.0659	0.3205	0.0563	0.0527	-0.0528	0.1232	0.0343	-1.5413
EUR	EUR	0.0059	0.009	0.0075	0.0016	0.0156	0.1262	1.0088	1.3028	0.0075	0.037	0.0014	0.0096	1.1082	1.6946	1.1335	2.4003			1062208.0	1217311.0	categorical-41246-both_sexes-2610	continuous-30200-both_sexes-irnt	0.0659	0.2162	0.0564	0.0264	0.1324	0.0002	0.035	3.7837
EUR	EUR	-0.0032	0.0066	0.0072	0.0018	0.0156	0.177	1.0088	1.3931	0.0075	0.0678	0.0014	0.0211	1.1082	1.7452	1.1335	3.0224			1062208.0	1217311.0	categorical-41246-both_sexes-2610	continuous-30210-both_sexes-irnt	0.0659	0.1944	0.0564	0.0335	-0.06	0.078	0.0341	-1.7624
EUR	EUR	0.0064	0.0292	0.0074	0.0017	0.0156	0.1597	1.0088	1.4035	0.0075	0.0756	0.0014	0.0164	1.1082	1.8485	1.1335	2.8548			1062208.0	1217311.0	categorical-41246-both_sexes-2610	continuous-30240-both_sexes-irnt	0.066	0.2175	0.0563	0.0408	0.1285	0.0001	0.033	3.8905
EUR	EUR	0.0071	0.0289	0.0072	0.0017	0.0156	0.163	1.0088	1.4145	0.0075	0.0735	0.0014	0.016	1.1082	1.9013	1.1335	2.8954			1062208.0	1217311.0	categorical-41246-both_sexes-2610	continuous-30250-both_sexes-irnt	0.0659	0.2187	0.0563	0.0388	0.1398	2.0817e-05	0.0329	4.2559
EUR	EUR	-0.0022	-0.0081	0.0073	0.0017	0.0156	0.1645	1.0088	1.403	0.0075	0.077	0.0014	0.0169	1.1082	1.6259	1.1334	2.8382			1062208.0	1217311.0	categorical-41246-both_sexes-2610	continuous-30260-both_sexes-irnt	0.0659	0.2193	0.0563	0.0419	-0.0428	0.208	0.034	-1.2591
EUR	EUR	-0.0025	-0.0296	0.0076	0.0016	0.0156	0.1656	1.0088	1.4621	0.0075	0.0741	0.0014	0.0158	1.1082	1.7648	1.1334	2.8814			1062208.0	1217311.0	categorical-41246-both_sexes-2610	continuous-30270-both_sexes-irnt	0.0659	0.2456	0.0564	0.0394	-0.0487	0.1223	0.0315	-1.5452
EUR	EUR	0.0048	0.0296	0.0063	0.0015	0.0156	0.1125	1.0088	1.2937	0.0075	0.0539	0.0014	0.0109	1.1082	1.6145	1.1335	2.2803			1062208.0	1217311.0	categorical-41246-both_sexes-2610	continuous-30280-both_sexes-irnt	0.066	0.2294	0.0563	0.0421	0.1148	0.0022	0.0375	3.0616
EUR	EUR	0.0067	0.0349	0.0073	0.0017	0.0156	0.1717	1.0088	1.4402	0.0075	0.0835	0.0014	0.0165	1.1082	1.9218	1.1335	3.0043			1062208.0	1217311.0	categorical-41246-both_sexes-2610	continuous-30290-both_sexes-irnt	0.066	0.2196	0.0562	0.0417	0.1296	8.518e-05	0.033	3.9293
EUR	EUR	0.0071	0.0353	0.0073	0.0017	0.0156	0.1729	1.0088	1.445	0.0075	0.0829	0.0014	0.0164	1.1082	1.9507	1.1335	3.0213			1062208.0	1217311.0	categorical-41246-both_sexes-2610	continuous-30300-both_sexes-irnt	0.0656	0.2202	0.056	0.041	0.1372	3.5897e-05	0.0332	4.1324
EUR	EUR	0.0082	0.0189	0.0063	0.0013	0.0156	0.0623	1.0088	1.0693	0.0075	0.0105	0.0014	0.0029	1.1082	1.4709	1.1335	1.5837			1062208.0	1217311.0	categorical-41246-both_sexes-2610	continuous-30510-both_sexes-irnt	0.0659	0.1187	0.0564	0.018	0.2628	2.345e-10	0.0415	6.3369
EUR	EUR	0.0026	-0.0023	0.0064	0.0013	0.0156	0.0432	1.0088	1.0232	0.0075	0.0102	0.0014	0.0023	1.1082	1.3238	1.1335	1.3846			1062208.0	1217311.0	categorical-41246-both_sexes-2610	continuous-30520-both_sexes-irnt	0.0659	0.0604	0.0564	0.0265	0.0984	0.0509	0.0504	1.9526
EUR	EUR	0.0098	0.0181	0.0058	0.0012	0.0156	0.0699	1.0088	1.0605	0.0075	0.0105	0.0014	0.0031	1.1082	1.5071	1.1335	1.6425			1062208.0	1217311.0	categorical-41246-both_sexes-2610	continuous-30530-both_sexes-irnt	0.0659	0.0941	0.0564	0.0164	0.2955	5.0041e-16	0.0364	8.1114
EUR	EUR	-0.0028	-0.0272	0.0074	0.0018	0.0156	0.2115	1.0088	1.1642	0.0075	0.0235	0.0014	0.009	1.1082	2.1199	1.1335	2.8358			1062208.0	1217311.0	categorical-41246-both_sexes-2610	continuous-3062-both_sexes-irnt	0.0659	0.0894	0.0564	0.0128	-0.0494	0.1246	0.0322	-1.5358
EUR	EUR	-0.0025	-0.0278	0.007	0.0017	0.0156	0.1918	1.0088	1.1325	0.0075	0.0193	0.0014	0.0075	1.1082	2.0344	1.1335	2.6459			1062208.0	1217311.0	categorical-41246-both_sexes-2610	continuous-3063-both_sexes-irnt	0.0659	0.0805	0.0564	0.0117	-0.0454	0.1564	0.032	-1.4173
EUR	EUR	0.0015	-0.0191	0.0062	0.0015	0.0156	0.1024	1.0088	1.0873	0.0075	0.0143	0.0014	0.0049	1.1082	1.6296	1.1335	1.9088			1062208.0	1217311.0	categorical-41246-both_sexes-2610	continuous-3064-both_sexes-irnt	0.0659	0.096	0.0564	0.0158	0.0385	0.2917	0.0365	1.0545
EUR	EUR	0.0079	0.0095	0.0072	0.0026	0.0156	0.2906	1.0088	1.3257	0.0075	0.0278	0.0014	0.0165	1.1082	2.0344	1.1335	2.7313			1062208.0	1217311.0	categorical-41246-both_sexes-2610	continuous-3143-both_sexes-irnt	0.0659	0.1881	0.0564	0.0161	0.1173	0.0015	0.037	3.1715
EUR	EUR	-0.0005	0.006	0.0068	0.0023	0.0156	0.2632	1.0088	1.2549	0.0075	0.046	0.0014	0.0274	1.1082	1.7024	1.1335	2.638			1062208.0	1217311.0	categorical-41246-both_sexes-2610	continuous-3144-both_sexes-irnt	0.0659	0.1556	0.0564	0.0281	-0.008	0.8204	0.0353	-0.227
EUR	EUR	-0.0005	-0.0026	0.0069	0.0024	0.0156	0.2913	1.0088	1.3339	0.0075	0.0477	0.0014	0.0286	1.1082	1.7806	1.1335	2.8281			1062208.0	1217311.0	categorical-41246-both_sexes-2610	continuous-3147-both_sexes-irnt	0.0659	0.1827	0.0564	0.0261	-0.0074	0.8341	0.0352	-0.2095
EUR	EUR	-0.0005	-0.0026	0.0068	0.0023	0.0156	0.2874	1.0088	1.3068	0.0075	0.0468	0.0014	0.0281	1.1082	1.7491	1.1335	2.7787			1062208.0	1217311.0	categorical-41246-both_sexes-2610	continuous-3148-both_sexes-irnt	0.0659	0.1725	0.0564	0.0263	-0.0071	0.84	0.035	-0.2019
EUR	EUR	0.0018	0.0191	0.0055	0.0011	0.0156	0.054	1.0088	1.0394	0.0075	0.0117	0.0014	0.0027	1.1082	1.4034	1.1335	1.4949			1062208.0	1217311.0	categorical-41246-both_sexes-2610	continuous-399-both_sexes-irnt	0.0659	0.0797	0.0564	0.0237	0.0617	0.1034	0.0379	1.6287
EUR	EUR	0.0011	0.0184	0.0053	0.0012	0.0156	0.0805	1.0088	1.1051	0.0075	0.0122	0.0014	0.0034	1.1082	1.607	1.1335	1.7783			1062208.0	1217311.0	categorical-41246-both_sexes-2610	continuous-400-both_sexes-irnt	0.0659	0.135	0.0564	0.0157	0.0317	0.3392	0.0331	0.9558
EUR	EUR	-0.0009	0.0104	0.0054	0.0011	0.0156	0.0799	1.0088	1.1067	0.0075	0.0123	0.0014	0.003	1.1082	1.6221	1.1335	1.7868			1062208.0	1217311.0	categorical-41246-both_sexes-2610	continuous-404-both_sexes-irnt	0.0659	0.1357	0.0564	0.0156	-0.0246	0.4412	0.0319	-0.7702
EUR	EUR	0.0058	0.0042	0.007	0.0016	0.0156	0.1273	1.0088	1.214	0.0075	0.0207	0.0014	0.0057	1.1082	1.8364	1.1335	2.2808			1062208.0	1217311.0	categorical-41246-both_sexes-2610	continuous-4079-both_sexes-irnt	0.0659	0.1671	0.0564	0.0162	0.1306	0.0003	0.0357	3.6599
EUR	EUR	0.0043	-0.0127	0.0075	0.0018	0.0156	0.1348	1.0088	1.2274	0.0075	0.0202	0.0014	0.0057	1.1082	1.8728	1.1335	2.3549			1062208.0	1217311.0	categorical-41246-both_sexes-2610	continuous-4080-both_sexes-irnt	0.0659	0.1678	0.0564	0.0149	0.0931	0.0179	0.0393	2.368
EUR	EUR	-0.001	0.0063	0.0064	0.0024	0.0156	0.2707	1.0088	1.1234	0.0075	0.0302	0.0014	0.0337	1.1082	1.4387	1.1335	1.8849			1062208.0	1217311.0	categorical-41246-both_sexes-2610	continuous-4101-both_sexes-irnt	0.0659	0.1395	0.0564	0.0342	-0.0152	0.6792	0.0368	-0.4136
EUR	EUR	-0.0023	0.0035	0.0063	0.0024	0.0156	0.2858	1.0088	1.1487	0.0075	0.0281	0.0014	0.03	1.1082	1.4709	1.1335	1.9458			1062208.0	1217311.0	categorical-41246-both_sexes-2610	continuous-4104-both_sexes-irnt	0.0659	0.1572	0.0564	0.0298	-0.0342	0.3345	0.0354	-0.9651
EUR	EUR	-0.0021	0.0031	0.0064	0.0024	0.0156	0.2881	1.0088	1.1478	0.0075	0.0284	0.0014	0.0302	1.1082	1.4709	1.1335	1.9511			1062208.0	1217311.0	categorical-41246-both_sexes-2610	continuous-4105-both_sexes-irnt	0.0659	0.1554	0.0564	0.0299	-0.0314	0.3784	0.0356	-0.8808
EUR	EUR	-0.0023	0.0035	0.0063	0.0024	0.0156	0.2858	1.0088	1.1487	0.0075	0.0281	0.0014	0.03	1.1082	1.4709	1.1335	1.9458			1062208.0	1217311.0	categorical-41246-both_sexes-2610	continuous-4106-both_sexes-irnt	0.0659	0.1572	0.0564	0.0298	-0.0342	0.3346	0.0354	-0.9648
EUR	EUR	0.0056	0.0175	0.006	0.0027	0.0156	0.2874	1.0088	1.1625	0.0075	0.0155	0.0014	0.016	1.1082	1.6145	1.1335	1.9208			1062208.0	1217311.0	categorical-41246-both_sexes-2610	continuous-4119-both_sexes-irnt	0.0659	0.1765	0.0564	0.0168	0.0831	0.0351	0.0394	2.1074
EUR	EUR	-0.0014	0.0011	0.0067	0.0025	0.0156	0.2917	1.0088	1.1554	0.0075	0.0295	0.0014	0.0315	1.1082	1.4781	1.1335	1.9798			1062208.0	1217311.0	categorical-41246-both_sexes-2610	continuous-4123-both_sexes-irnt	0.0659	0.1586	0.0564	0.0302	-0.0214	0.5553	0.0363	-0.5899
EUR	EUR	0.0161	0.1732	0.0059	0.0014	0.0156	0.0386	1.0088	1.0187	0.0075	0.0083	0.0014	0.0025	1.1082	1.207	1.1335	1.2333			1062208.0	1217311.0	categorical-41246-both_sexes-2610	continuous-41235-both_sexes	0.0659	0.08	0.0564	0.0357	0.6567	8.3377e-42	0.0485	13.5463
EUR	EUR	-0.0014	0.0005	0.0067	0.0024	0.0156	0.288	1.0088	1.1335	0.0075	0.0293	0.0014	0.0312	1.1082	1.453	1.1335	1.9483			1062208.0	1217311.0	categorical-41246-both_sexes-2610	continuous-4124-both_sexes-irnt	0.0659	0.1408	0.0564	0.0309	-0.0213	0.559	0.0364	-0.5844
EUR	EUR	-0.0014	0.0012	0.0067	0.0025	0.0156	0.2917	1.0088	1.1554	0.0075	0.0295	0.0014	0.0315	1.1082	1.4781	1.1335	1.9798			1062208.0	1217311.0	categorical-41246-both_sexes-2610	continuous-4125-both_sexes-irnt	0.0659	0.1586	0.0564	0.0302	-0.0214	0.555	0.0363	-0.5903
EUR	EUR	0.0036	0.005	0.0053	0.0018	0.0156	0.1217	1.0088	1.0653	0.0075	0.0163	0.0014	0.013	1.1082	1.2664	1.1335	1.4069			1062208.0	1217311.0	categorical-41246-both_sexes-2610	continuous-4194-both_sexes-irnt	0.0659	0.1605	0.0564	0.04	0.082	0.0472	0.0413	1.9847
EUR	EUR	0.0026	0.0013	0.0056	0.0017	0.0156	0.0464	1.0088	1.0341	0.0075	0.0078	0.0014	0.0049	1.1082	1.1459	1.1335	1.1652			1062208.0	1217311.0	categorical-41246-both_sexes-2610	continuous-4195-both_sexes-irnt	0.0659	0.2067	0.0564	0.0475	0.0982	0.1182	0.0629	1.5625
EUR	EUR	0.0055	-0.0019	0.005	0.0016	0.0156	0.0215	1.0088	1.037	0.0075	0.0074	0.0014	0.0035	1.1082	1.0926	1.1335	1.0955			1062208.0	1217311.0	categorical-41246-both_sexes-2610	continuous-4241-both_sexes-irnt	0.0659	0.3869	0.0564	0.0772	0.302	0.0004	0.0847	3.5643
EUR	EUR	-0.0018	-0.0249	0.0061	0.0014	0.0156	0.1195	1.0088	1.1216	0.0075	0.0172	0.0014	0.0044	1.1082	1.8324	1.1335	2.1469			1062208.0	1217311.0	categorical-41246-both_sexes-2610	continuous-46-both_sexes-irnt	0.0659	0.106	0.0564	0.015	-0.0421	0.2096	0.0335	-1.2548
EUR	EUR	-0.0026	-0.0275	0.0062	0.0015	0.0156	0.1189	1.0088	1.1293	0.0075	0.0168	0.0014	0.0045	1.1082	1.8284	1.1335	2.1444			1062208.0	1217311.0	categorical-41246-both_sexes-2610	continuous-47-both_sexes-irnt	0.0659	0.113	0.0564	0.0147	-0.061	0.0785	0.0346	-1.7592
EUR	EUR	0.0158	0.0459	0.0073	0.0017	0.0156	0.2088	1.0088	1.1148	0.0075	0.0207	0.0014	0.0065	1.1082	2.2737	1.1335	2.855			1062208.0	1217311.0	categorical-41246-both_sexes-2610	continuous-48-both_sexes-irnt	0.0659	0.0619	0.0564	0.0111	0.2773	3.5497e-22	0.0286	9.6833
EUR	EUR	0.0058	0.0026	0.005	0.0017	0.0156	0.0331	1.0088	1.0239	0.0075	0.0075	0.0014	0.0042	1.1082	1.1144	1.1335	1.1153			1062208.0	1217311.0	categorical-41246-both_sexes-2610	continuous-4836-both_sexes	0.0659	0.2069	0.0564	0.0651	0.2546	0.0007	0.0748	3.4029
EUR	EUR	0.0111	0.0386	0.0079	0.0018	0.0156	0.217	1.0088	1.3381	0.0075	0.0257	0.0014	0.0079	1.1082	2.4421	1.1335	3.1628			1062208.0	1217311.0	categorical-41246-both_sexes-2610	continuous-49-both_sexes-irnt	0.0659	0.1563	0.0564	0.0119	0.1914	1.7743e-10	0.03	6.3797
EUR	EUR	-0.0015	-0.0106	0.01	0.0023	0.0156	0.5243	1.0089	1.9729	0.0075	0.0897	0.0014	0.027	1.1082	3.315	1.1334	6.5708			1062208.0	1217311.0	categorical-41246-both_sexes-2610	continuous-50-both_sexes-irnt	0.0664	0.1746	0.0564	0.0161	-0.0166	0.523	0.026	-0.6387
EUR	EUR	-0.0095	0.016	0.0062	0.003	0.0156	0.314	1.0088	1.1911	0.0075	0.0427	0.0014	0.0326	1.1082	1.4281	1.1335	1.7411			1062208.0	1217311.0	categorical-41246-both_sexes-2610	continuous-5096-both_sexes-irnt	0.0659	0.2579	0.0564	0.0576	-0.1353	0.0014	0.0424	-3.1955
EUR	EUR	-0.0098	0.0132	0.0059	0.003	0.0156	0.3311	1.0088	1.1744	0.0075	0.0342	0.0014	0.0313	1.1082	1.4069	1.1335	1.6759			1062208.0	1217311.0	categorical-41246-both_sexes-2610	continuous-5097-both_sexes-irnt	0.0659	0.2581	0.0564	0.0506	-0.1358	0.0011	0.0415	-3.2692
EUR	EUR	-0.0098	0.0162	0.0061	0.0029	0.0156	0.3198	1.0087	1.2032	0.0076	0.0437	0.0014	0.0325	1.1082	1.4494	1.1336	1.7633			1062208.0	1217311.0	categorical-41246-both_sexes-2610	continuous-5099-both_sexes-irnt	0.0653	0.2662	0.0569	0.0573	-0.1387	0.0008	0.0413	-3.3539
EUR	EUR	0.0007	0.0157	0.0082	0.0018	0.0156	0.2489	1.0088	1.473	0.0075	0.0488	0.0014	0.0152	1.1082	2.3006	1.1335	3.6691			1062208.0	1217311.0	categorical-41246-both_sexes-2610	continuous-51-both_sexes-irnt	0.0659	0.1772	0.0564	0.0183	0.0116	0.6938	0.0295	0.3937
EUR	EUR	-0.0073	0.0124	0.0062	0.0028	0.0156	0.3008	1.0088	1.2084	0.0075	0.0432	0.0014	0.0314	1.1082	1.4281	1.1335	1.7295			1062208.0	1217311.0	categorical-41246-both_sexes-2610	continuous-5132-both_sexes-irnt	0.0659	0.2857	0.0564	0.0592	-0.1061	0.0103	0.0414	-2.5655
EUR	EUR	-0.0088	0.0133	0.0061	0.0031	0.0156	0.322	1.0088	1.1801	0.0075	0.0342	0.0014	0.0305	1.1082	1.3894	1.1335	1.6659			1062208.0	1217311.0	categorical-41246-both_sexes-2610	continuous-5134-both_sexes-irnt	0.0659	0.2705	0.0564	0.0513	-0.1236	0.004	0.043	-2.8775
EUR	EUR	-0.0075	0.0131	0.0063	0.0029	0.0156	0.2932	1.0088	1.1942	0.0075	0.0416	0.0014	0.0305	1.1082	1.4069	1.1335	1.701			1062208.0	1217311.0	categorical-41246-both_sexes-2610	continuous-5135-both_sexes-irnt	0.0659	0.277	0.0564	0.0594	-0.1114	0.01	0.0433	-2.5753
EUR	EUR	-0.0027	-0.0055	0.0048	0.001	0.0156	0.0282	1.0088	1.027	0.0075	0.0087	0.0014	0.0021	1.1082	1.2201	1.1335	1.262			1062208.0	1217311.0	categorical-41246-both_sexes-2610	continuous-699-both_sexes-irnt	0.0659	0.1032	0.0564	0.033	-0.1297	0.0065	0.0476	-2.7235
EUR	EUR	-0.0012	0.0067	0.0052	0.001	0.0156	0.0116	1.0088	1.0372	0.0075	0.007	0.0014	0.0015	1.1082	1.127	1.1335	1.1351			1062208.0	1217311.0	categorical-41246-both_sexes-2610	continuous-709-both_sexes	0.0659	0.2755	0.0564	0.052	-0.0926	0.2039	0.0729	-1.2705
EUR	EUR	-0.0007	-0.0181	0.0053	0.0011	0.0156	0.03	1.0088	1.0585	0.0075	0.008	0.0014	0.0018	1.1082	1.2697	1.1335	1.3062			1062208.0	1217311.0	categorical-41246-both_sexes-2610	continuous-728-both_sexes	0.0659	0.1909	0.0564	0.0263	-0.0307	0.5283	0.0487	-0.6307
EUR	EUR	-0.0128	-0.0458	0.0063	0.0014	0.0156	0.0836	1.0088	1.1621	0.0075	0.0126	0.0014	0.004	1.1082	1.6259	1.1335	1.7792			1062208.0	1217311.0	categorical-41246-both_sexes-2610	continuous-738-both_sexes	0.0659	0.208	0.0564	0.0162	-0.3556	1.5444e-21	0.0373	-9.5319
EUR	EUR	-0.0005	-0.0026	0.0069	0.0024	0.0156	0.2913	1.0088	1.3339	0.0075	0.0477	0.0014	0.0286	1.1082	1.7806	1.1335	2.8281			1062208.0	1217311.0	categorical-41246-both_sexes-2610	continuous-78-both_sexes-irnt	0.0659	0.1827	0.0564	0.0261	-0.0074	0.8338	0.0352	-0.2098
EUR	EUR	-0.0019	-0.0104	0.0053	0.0012	0.0156	0.04	1.0088	1.0392	0.0075	0.0086	0.0014	0.0021	1.1082	1.3135	1.1335	1.3709			1062208.0	1217311.0	categorical-41246-both_sexes-2610	continuous-864-both_sexes	0.0659	0.1056	0.0564	0.0231	-0.0764	0.0996	0.0464	-1.6469
EUR	EUR	-0.0126	-0.047	0.0054	0.0012	0.0156	0.0804	1.0088	1.0619	0.0075	0.0108	0.0014	0.003	1.1082	1.5771	1.1335	1.739			1062208.0	1217311.0	categorical-41246-both_sexes-2610	continuous-924-both_sexes	0.0659	0.0838	0.0564	0.0146	-0.3557	3.3817e-27	0.0329	-10.8016
EUR	EUR	-0.0051	-0.0141	0.006	0.0012	0.0156	0.0338	1.0088	1.062	0.0075	0.0086	0.0014	0.002	1.1082	1.2966	1.1335	1.3503			1062208.0	1217311.0	categorical-41246-both_sexes-2610	continuous-943-both_sexes	0.0659	0.177	0.0564	0.0244	-0.2238	1.7404e-05	0.0521	-4.2958
EUR	EUR	-0.0005	-0.0116	0.0079	0.0018	0.0156	0.1371	1.0088	1.4435	0.0075	0.0569	0.0014	0.0111	1.1082	1.7413	1.1335	2.5133			1062208.0	1217311.0	categorical-41246-both_sexes-2610	continuous-AG-both_sexes-irnt	0.0659	0.2931	0.0563	0.0376	-0.0108	0.7851	0.0397	-0.2726
EUR	EUR	0.0101	0.0203	0.0074	0.0018	0.0156	0.1783	1.0088	1.3127	0.0075	0.0278	0.0014	0.0078	1.1082	2.1026	1.1335	2.8129			1062208.0	1217311.0	categorical-41246-both_sexes-2610	continuous-DBP-both_sexes-auto_medadj_irnt	0.0659	0.1725	0.0564	0.0154	0.1909	1.6652e-08	0.0338	5.6436
EUR	EUR	0.0101	0.0209	0.0073	0.0018	0.0156	0.1761	1.0088	1.3098	0.0075	0.0277	0.0014	0.0078	1.1082	2.0855	1.1335	2.7908			1062208.0	1217311.0	categorical-41246-both_sexes-2610	continuous-DBP-both_sexes-auto_medadj_raw	0.0659	0.173	0.0564	0.0155	0.1934	1.1181e-08	0.0339	5.7118
EUR	EUR	0.0065	-0.0001	0.007	0.0016	0.0156	0.1284	1.0088	1.238	0.0075	0.0217	0.0014	0.0057	1.1082	1.9013	1.1335	2.3782			1062208.0	1217311.0	categorical-41246-both_sexes-2610	continuous-DBP-both_sexes-combined_irnt	0.0659	0.1727	0.0564	0.0157	0.1449	3.4953e-05	0.035	4.1385
EUR	EUR	0.0107	0.0161	0.0074	0.0018	0.0156	0.1788	1.0088	1.3304	0.0075	0.0291	0.0014	0.0078	1.1082	2.1633	1.1335	2.9232			1062208.0	1217311.0	categorical-41246-both_sexes-2610	continuous-DBP-both_sexes-combined_medadj_irnt	0.0659	0.1718	0.0564	0.0151	0.202	1.4949e-09	0.0334	6.0449
EUR	EUR	0.0107	0.0168	0.0074	0.0018	0.0156	0.1768	1.0088	1.3262	0.0075	0.0289	0.0014	0.0077	1.1082	2.1502	1.1335	2.9007			1062208.0	1217311.0	categorical-41246-both_sexes-2610	continuous-DBP-both_sexes-combined_medadj_raw	0.0659	0.1716	0.0564	0.0152	0.2041	1.0216e-09	0.0334	6.106
EUR	EUR	0.0065	4.7719e-05	0.007	0.0016	0.0156	0.1268	1.0088	1.2344	0.0075	0.0215	0.0014	0.0056	1.1082	1.8891	1.1335	2.3598			1062208.0	1217311.0	categorical-41246-both_sexes-2610	continuous-DBP-both_sexes-combined_raw	0.0659	0.1723	0.0564	0.0158	0.1451	3.2963e-05	0.0349	4.152
EUR	EUR	0.0034	-0.0125	0.0068	0.0016	0.0156	0.1425	1.0088	1.4105	0.0075	0.1012	0.0014	0.0199	1.1082	1.6601	1.1335	2.6366			1062208.0	1217311.0	categorical-41246-both_sexes-2610	continuous-LDLC-both_sexes-medadj_irnt	0.0657	0.2508	0.0563	0.0618	0.0721	0.0357	0.0343	2.1002
EUR	EUR	0.0036	-0.0121	0.0066	0.0016	0.0156	0.1367	1.0088	1.4144	0.0075	0.1173	0.0014	0.0204	1.1082	1.6448	1.1335	2.5958			1062208.0	1217311.0	categorical-41246-both_sexes-2610	continuous-LDLC-both_sexes-medadj_raw	0.0656	0.2597	0.0563	0.0735	0.0784	0.0243	0.0348	2.2523
EUR	EUR	0.0055	-0.004	0.0071	0.0017	0.0156	0.1253	1.0088	1.2136	0.0075	0.019	0.0014	0.0057	1.1082	1.8204	1.1335	2.2714			1062208.0	1217311.0	categorical-41246-both_sexes-2610	continuous-MAP-both_sexes-auto_irnt	0.0659	0.168	0.0564	0.015	0.1238	0.0009	0.0374	3.3114
EUR	EUR	0.0097	0.0128	0.0076	0.0019	0.0156	0.1802	1.0088	1.3162	0.0075	0.0273	0.0014	0.008	1.1082	2.1026	1.1335	2.835			1062208.0	1217311.0	categorical-41246-both_sexes-2610	continuous-MAP-both_sexes-auto_medadj_irnt	0.0659	0.1723	0.0564	0.0149	0.1821	2.0773e-07	0.0351	5.1923
EUR	EUR	0.0097	0.0133	0.0075	0.0019	0.0156	0.1768	1.0088	1.3121	0.0075	0.0271	0.0014	0.0079	1.1082	2.0769	1.1335	2.8016			1062208.0	1217311.0	categorical-41246-both_sexes-2610	continuous-MAP-both_sexes-auto_medadj_raw	0.0659	0.1732	0.0564	0.015	0.1843	1.6358e-07	0.0352	5.2366
EUR	EUR	0.0054	-0.0043	0.007	0.0016	0.0156	0.1218	1.0088	1.2073	0.0075	0.0187	0.0014	0.0056	1.1082	1.8005	1.1335	2.2345			1062208.0	1217311.0	categorical-41246-both_sexes-2610	continuous-MAP-both_sexes-auto_raw	0.0659	0.1679	0.0564	0.0151	0.1231	0.001	0.0375	3.2854
EUR	EUR	0.006	-0.0081	0.0071	0.0016	0.0156	0.1254	1.0088	1.2218	0.0075	0.0201	0.0014	0.0056	1.1082	1.8687	1.1335	2.3427			1062208.0	1217311.0	categorical-41246-both_sexes-2610	continuous-MAP-both_sexes-combined_irnt	0.0659	0.1652	0.0564	0.0149	0.136	0.0002	0.0369	3.6829
EUR	EUR	0.0103	0.0087	0.0077	0.0019	0.0156	0.1859	1.0088	1.3655	0.0075	0.0295	0.0014	0.0082	1.1082	2.2203	1.1335	3.0236			1062208.0	1217311.0	categorical-41246-both_sexes-2610	continuous-MAP-both_sexes-combined_medadj_irnt	0.0659	0.1806	0.0564	0.0146	0.1918	3.5115e-08	0.0348	5.5138
EUR	EUR	0.0103	0.0095	0.0077	0.0019	0.0156	0.1825	1.0088	1.3598	0.0075	0.0292	0.0014	0.0081	1.1082	2.1939	1.1335	2.987			1062208.0	1217311.0	categorical-41246-both_sexes-2610	continuous-MAP-both_sexes-combined_medadj_raw	0.0659	0.1811	0.0564	0.0147	0.1931	3.1104e-08	0.0349	5.5351
EUR	EUR	0.0059	-0.008	0.0071	0.0016	0.0156	0.1222	1.0088	1.216	0.0075	0.0197	0.0014	0.0055	1.1082	1.8485	1.1335	2.307			1062208.0	1217311.0	categorical-41246-both_sexes-2610	continuous-MAP-both_sexes-combined_raw	0.0659	0.1652	0.0564	0.0151	0.1345	0.0003	0.037	3.6335
EUR	EUR	0.014	-0.014	0.0048	0.0033	0.0156	0.1822	1.0088	1.0168	0.0075	0.0066	0.0014	0.0166	1.1082	1.1364	1.1335	1.1501			1062208.0	1217311.0	categorical-41246-both_sexes-2610	continuous-MAP-both_sexes-manual_medadj_raw	0.066	0.1117	0.0564	0.0441	0.2634	1.3784e-05	0.0606	4.3473
EUR	EUR	0.0103	-0.0188	0.0047	0.0031	0.0156	0.127	1.0088	1.0156	0.0075	0.0068	0.0014	0.0151	1.1082	1.0988	1.1335	1.1095			1062208.0	1217311.0	categorical-41246-both_sexes-2610	continuous-MAP-both_sexes-manual_raw	0.066	0.1429	0.0564	0.0621	0.2309	0.0011	0.0708	3.2638
EUR	EUR	0.0153	0.0863	0.0067	0.0015	0.0156	0.0784	1.0088	1.0633	0.0075	0.0107	0.0014	0.0029	1.1082	1.5733	1.1335	1.7195			1062208.0	1217311.0	categorical-41246-both_sexes-2610	continuous-MCP-both_sexes-irnt	0.0659	0.088	0.0564	0.0148	0.4362	5.0737e-30	0.0383	11.3831
EUR	EUR	0.0003	-0.0014	0.0078	0.0018	0.0156	0.1375	1.0088	1.4661	0.0075	0.0641	0.0014	0.0112	1.1082	1.753	1.1335	2.5478			1062208.0	1217311.0	categorical-41246-both_sexes-2610	continuous-NAP-both_sexes-irnt	0.0659	0.3011	0.0563	0.0414	0.0069	0.8571	0.0386	0.18
EUR	EUR	0.001	-0.0227	0.0077	0.002	0.0156	0.1528	1.0088	1.232	0.0075	0.0261	0.0014	0.007	1.1082	1.8606	1.1335	2.4736			1062208.0	1217311.0	categorical-41246-both_sexes-2610	continuous-PP-both_sexes-auto_irnt	0.0659	0.1575	0.0564	0.0177	0.0215	0.5943	0.0403	0.5327
EUR	EUR	0.0031	-0.014	0.0078	0.002	0.0156	0.1682	1.0088	1.2564	0.0075	0.0276	0.0014	0.0073	1.1082	1.9341	1.1335	2.6154			1062208.0	1217311.0	categorical-41246-both_sexes-2610	continuous-PP-both_sexes-auto_medadj_irnt	0.0659	0.1588	0.0564	0.0171	0.0615	0.1204	0.0396	1.5529
EUR	EUR	0.0011	-0.0221	0.0077	0.0019	0.0156	0.1485	1.0088	1.2253	0.0075	0.026	0.0014	0.0069	1.1082	1.8284	1.1335	2.4329			1062208.0	1217311.0	categorical-41246-both_sexes-2610	continuous-PP-both_sexes-auto_raw	0.0659	0.1572	0.0564	0.0181	0.0223	0.5806	0.0404	0.5526
EUR	EUR	0.001	-0.0239	0.0077	0.0019	0.0156	0.1516	1.009	1.2509	0.0075	0.0273	0.0014	0.0069	1.1082	1.8972	1.1336	2.5546			1062208.0	1217311.0	categorical-41246-both_sexes-2610	continuous-PP-both_sexes-combined_irnt	0.0672	0.1614	0.0559	0.0176	0.0208	0.5948	0.0392	0.5318
EUR	EUR	0.0032	-0.0159	0.0079	0.002	0.0156	0.1717	1.0088	1.3055	0.0075	0.0295	0.0014	0.0075	1.1082	2.0302	1.1335	2.7726			1062208.0	1217311.0	categorical-41246-both_sexes-2610	continuous-PP-both_sexes-combined_medadj_irnt	0.0659	0.1724	0.0564	0.0167	0.0622	0.1091	0.0388	1.6025
EUR	EUR	0.0031	-0.0151	0.0079	0.002	0.0156	0.1661	1.0088	1.2964	0.0075	0.0293	0.0014	0.0073	1.1082	1.984	1.1335	2.7179			1062208.0	1217311.0	categorical-41246-both_sexes-2610	continuous-PP-both_sexes-combined_medadj_raw	0.0659	0.1725	0.0564	0.017	0.0611	0.1149	0.0388	1.5765
EUR	EUR	0.001	-0.023	0.0077	0.0019	0.0156	0.1479	1.0088	1.243	0.0075	0.0271	0.0014	0.0068	1.1082	1.8606	1.1335	2.5162			1062208.0	1217311.0	categorical-41246-both_sexes-2610	continuous-PP-both_sexes-combined_raw	0.0659	0.1603	0.0564	0.0179	0.0213	0.588	0.0394	0.5417
EUR	EUR	-0.0022	-0.0036	0.0048	0.0033	0.0156	0.1339	1.0088	1.0305	0.0075	0.0077	0.0014	0.0169	1.1082	1.1207	1.1335	1.1283			1062208.0	1217311.0	categorical-41246-both_sexes-2610	continuous-PP-both_sexes-manual_raw	0.066	0.2378	0.0564	0.0604	-0.0489	0.4993	0.0723	-0.6755
EUR	EUR	0.008	0.0027	0.0078	0.002	0.0156	0.1807	1.0088	1.3127	0.0075	0.0269	0.0014	0.0076	1.1082	2.094	1.1335	2.8201			1062208.0	1217311.0	categorical-41246-both_sexes-2610	continuous-SBP-both_sexes-auto_medadj_irnt	0.0659	0.1718	0.0564	0.0148	0.1511	4.3872e-05	0.037	4.0861
EUR	EUR	0.0079	0.0028	0.0077	0.002	0.0156	0.1743	1.0088	1.3046	0.0075	0.0264	0.0014	0.0074	1.1082	2.0556	1.1335	2.7581			1062208.0	1217311.0	categorical-41246-both_sexes-2610	continuous-SBP-both_sexes-auto_medadj_raw	0.0659	0.1733	0.0564	0.015	0.152	4.5856e-05	0.0373	4.0758
EUR	EUR	0.0047	-0.0162	0.0075	0.0018	0.0156	0.1355	1.0088	1.2424	0.0075	0.0213	0.0014	0.0057	1.1082	1.93	1.1335	2.4424			1062208.0	1217311.0	categorical-41246-both_sexes-2610	continuous-SBP-both_sexes-combined_irnt	0.0659	0.1681	0.0564	0.0148	0.102	0.0085	0.0388	2.6326
EUR	EUR	0.0086	-0.0011	0.008	0.002	0.0156	0.1865	1.0088	1.3625	0.0075	0.0292	0.0014	0.0078	1.1082	2.2159	1.1335	3.0078			1062208.0	1217311.0	categorical-41246-both_sexes-2610	continuous-SBP-both_sexes-combined_medadj_irnt	0.0659	0.1805	0.0564	0.0145	0.1586	1.4354e-05	0.0366	4.3384
EUR	EUR	0.0084	-0.0004	0.0079	0.002	0.0156	0.1798	1.0088	1.3524	0.0075	0.0286	0.0014	0.0076	1.1082	2.1764	1.1335	2.9386			1062208.0	1217311.0	categorical-41246-both_sexes-2610	continuous-SBP-both_sexes-combined_medadj_raw	0.0659	0.1818	0.0564	0.0147	0.158	1.8271e-05	0.0369	4.285
EUR	EUR	0.0044	-0.0161	0.0074	0.0018	0.0156	0.1297	1.0088	1.2322	0.0075	0.0206	0.0014	0.0054	1.1082	1.8891	1.1335	2.3792			1062208.0	1217311.0	categorical-41246-both_sexes-2610	continuous-SBP-both_sexes-combined_raw	0.0659	0.1683	0.0564	0.0149	0.0973	0.0129	0.0391	2.486
EUR	EUR	0.0094	-0.0106	0.0049	0.0033	0.0156	0.1765	1.0088	1.0193	0.0075	0.0069	0.0014	0.017	1.1082	1.1333	1.1335	1.1483			1062208.0	1217311.0	categorical-41246-both_sexes-2610	continuous-SBP-both_sexes-manual_medadj_raw	0.066	0.1301	0.0564	0.0469	0.1798	0.0041	0.0626	2.874
EUR	EUR	0.0056	0.0197	0.006	0.0013	0.0156	0.1026	1.0088	1.0672	0.0075	0.0125	0.0014	0.0039	1.1082	1.6908	1.1335	1.9454			1062208.0	1217311.0	categorical-41246-both_sexes-2610	continuous-Smoking-both_sexes-Ever_Never	0.0659	0.0711	0.0564	0.0133	0.1406	1.8864e-05	0.0329	4.2779
EUR	EUR	-0.0002	-0.0086	0.0079	0.0017	0.0156	0.1824	1.0088	1.3367	0.0075	0.055	0.0014	0.0145	1.1082	1.9218	1.1335	2.9826			1062208.0	1217311.0	categorical-41246-both_sexes-2610	continuous-eGFR-both_sexes-irnt	0.0659	0.1698	0.0564	0.0278	-0.0037	0.9091	0.0324	-0.1142
EUR	EUR	-0.0033	-0.0299	0.0085	0.0017	0.0156	0.2157	1.0088	1.4561	0.0075	0.0673	0.0014	0.017	1.1082	2.1112	1.1334	3.3569			1062208.0	1217311.0	categorical-41246-both_sexes-2610	continuous-eGFRcreacys-both_sexes-irnt	0.066	0.1935	0.0565	0.0286	-0.0571	0.0593	0.0303	-1.8859
EUR	EUR	-0.0068	-0.0496	0.0073	0.0016	0.0156	0.2156	1.0088	1.212	0.0075	0.044	0.0014	0.0215	1.1082	2.0812	1.1335	3.0168			1062208.0	1217311.0	categorical-41246-both_sexes-2610	continuous-eGFRcys-both_sexes-irnt	0.066	0.1051	0.0562	0.0218	-0.1171	4.4598e-05	0.0287	-4.0823
EUR	EUR	0.0139	0.0385	0.0066	0.0017	0.0156	0.1563	1.0088	1.1398	0.0075	0.0217	0.0014	0.0055	1.1082	2.0133	1.1335	2.4483			1062208.0	1217311.0	categorical-41246-both_sexes-2610	continuous-whr-both_sexes-irnt	0.0659	0.0965	0.0564	0.015	0.2811	4.7664e-17	0.0335	8.3923
EUR	EUR	0.0093	0.0677	0.0056	0.0011	0.0156	0.0398	1.0088	1.0591	0.0075	0.011	0.0014	0.0024	1.1082	1.2899	1.1335	1.3996			1062208.0	1217311.0	categorical-41246-both_sexes-2610	icd10-E11-both_sexes	0.0659	0.148	0.0564	0.0274	0.3724	2.3385e-18	0.0426	8.7396
EUR	EUR	0.0083	0.071	0.0056	0.0011	0.0156	0.0289	1.0088	1.0125	0.0075	0.0084	0.0014	0.0018	1.1082	1.2267	1.1335	1.265			1062208.0	1217311.0	categorical-41246-both_sexes-2610	icd10-E66-both_sexes	0.0659	0.0472	0.0564	0.0318	0.3895	6.5413e-15	0.05	7.793
EUR	EUR	0.0108	0.0691	0.0051	0.001	0.0156	0.0329	1.0088	1.0273	0.0075	0.0125	0.0014	0.0025	1.1082	1.2398	1.1335	1.3081			1062208.0	1217311.0	categorical-41246-both_sexes-2610	icd10-E78-both_sexes	0.0659	0.0885	0.0564	0.0404	0.4756	4.2982e-25	0.046	10.3474
EUR	EUR	0.0073	0.0475	0.0054	0.001	0.0156	0.019	1.0088	1.0085	0.0075	0.0073	0.0014	0.0015	1.1082	1.1491	1.1335	1.1729			1062208.0	1217311.0	categorical-41246-both_sexes-2610	icd10-F17-both_sexes	0.0659	0.0493	0.0564	0.042	0.4238	6.8732e-14	0.0566	7.4903
EUR	EUR	0.0074	0.0596	0.0053	0.001	0.0156	0.0161	1.0088	0.9938	0.0075	0.0069	0.0014	0.0014	1.1082	1.1175	1.1335	1.1279		Ratio < 0, possibly indicating GC correction	1062208.0	1217311.0	categorical-41246-both_sexes-2610	icd10-F32-both_sexes	0.0659		0.0564		0.4657	2.1294e-18	0.0532	8.7502
EUR	EUR	0.0046	0.0396	0.0054	0.0011	0.0156	0.0102	1.0088	1.0006	0.0075	0.0072	0.0014	0.0013	1.1082	1.0772	1.1335	1.0878			1062208.0	1217311.0	categorical-41246-both_sexes-2610	icd10-G47-both_sexes	0.0659	0.0068	0.0564	0.0815	0.3639	5.9433e-06	0.0804	4.5284
EUR	EUR	0.0091	0.0415	0.0053	0.0011	0.0156	0.0258	1.0088	1.0246	0.0075	0.0081	0.0014	0.0019	1.1082	1.2038	1.1335	1.242			1062208.0	1217311.0	categorical-41246-both_sexes-2610	icd10-I20-both_sexes	0.0659	0.1018	0.0564	0.0333	0.4548	1.4784e-15	0.057	7.9787
EUR	EUR	0.0094	0.0421	0.0054	0.0012	0.0156	0.0357	1.0086	1.0193	0.0074	0.0102	0.0014	0.0026	1.1082	1.2398	1.1336	1.3242			1062208.0	1217311.0	categorical-41246-both_sexes-2610	icd10-I25-both_sexes	0.0646	0.0594	0.0557	0.0314	0.3986	1.1182e-14	0.0516	7.725
EUR	EUR	0.0031	0.0105	0.0057	0.0011	0.0156	0.0218	1.0088	1.0335	0.0075	0.0148	0.0014	0.0022	1.1082	1.1651	1.1335	1.2265			1062208.0	1217311.0	categorical-41246-both_sexes-2610	icd10-I83-both_sexes	0.0659	0.1477	0.0564	0.0651	0.1656	0.0046	0.0584	2.836
EUR	EUR	0.0016	0.008	0.005	0.0009	0.0156	0.0091	1.0088	1.0077	0.0075	0.0088	0.0014	0.0017	1.1082	1.0557	1.1335	1.0857			1062208.0	1217311.0	categorical-41246-both_sexes-2610	icd10-J33-both_sexes	0.0659	0.0894	0.0564	0.1021	0.1381	0.0726	0.0769	1.7953
EUR	EUR	0.006	0.0526	0.005	0.001	0.0156	0.018	1.0088	1.0117	0.0075	0.0089	0.0014	0.002	1.1082	1.1428	1.1335	1.1679			1062208.0	1217311.0	categorical-41246-both_sexes-2610	icd10-J44-both_sexes	0.0659	0.0695	0.0564	0.0533	0.3594	1.6744e-08	0.0637	5.6427
EUR	EUR	0.0081	0.0579	0.0054	0.0011	0.0156	0.0333	1.0088	1.0265	0.0075	0.0118	0.0014	0.0029	1.1082	1.2185	1.1335	1.3161			1062208.0	1217311.0	categorical-41246-both_sexes-2610	icd10-J45-both_sexes	0.0659	0.084	0.0564	0.0372	0.3555	2.4113e-12	0.0507	7.0084
EUR	EUR	0.0092	0.0626	0.005	0.001	0.0156	0.018	1.0088	1.0166	0.0075	0.0078	0.0014	0.0014	1.1082	1.1587	1.1335	1.1701			1062208.0	1217311.0	categorical-41246-both_sexes-2610	icd10-K21-both_sexes	0.0659	0.0976	0.0564	0.0458	0.5517	1.3774e-19	0.0609	9.0541
EUR	EUR	0.0036	0.0282	0.0049	0.0009	0.0156	0.0099	1.0088	1.0174	0.0075	0.0079	0.0014	0.0013	1.1082	1.0895	1.1335	1.1033			1062208.0	1217311.0	categorical-41246-both_sexes-2610	icd10-K22-both_sexes	0.0659	0.1687	0.0564	0.0766	0.2867	0.0001	0.0754	3.8049
EUR	EUR	0.0081	0.0642	0.0055	0.0009	0.0156	0.0161	1.0088	1.0126	0.0075	0.0073	0.0014	0.0015	1.1082	1.1396	1.1335	1.1515			1062208.0	1217311.0	categorical-41246-both_sexes-2610	icd10-K29-both_sexes	0.0659	0.0829	0.0564	0.048	0.509	1.0829e-16	0.0614	8.2953
EUR	EUR	0.0029	0.0288	0.005	0.0011	0.0156	0.0222	1.0088	1.0081	0.0075	0.0085	0.0014	0.0025	1.1082	1.1396	1.1336	1.1959			1062208.0	1217311.0	categorical-41246-both_sexes-2610	icd10-K40-both_sexes	0.0662	0.0413	0.0558	0.0432	0.1583	0.0042	0.0553	2.8649
EUR	EUR	0.0081	0.0544	0.0061	0.0011	0.0156	0.0256	1.0088	1.0257	0.0075	0.0085	0.0014	0.0017	1.1082	1.2103	1.1335	1.2424			1062208.0	1217311.0	categorical-41246-both_sexes-2610	icd10-K44-both_sexes	0.0659	0.106	0.0564	0.0352	0.4064	6.1028e-13	0.0565	7.1982
EUR	EUR	0.0064	0.0538	0.005	0.001	0.0156	0.0086	1.0088	1.0023	0.0075	0.0062	0.0014	0.0013	1.1082	1.0679	1.1335	1.0754			1062208.0	1217311.0	categorical-41246-both_sexes-2610	icd10-K52-both_sexes	0.0659	0.0301	0.0564	0.0817	0.5527	5.1805e-11	0.0842	6.5657
EUR	EUR	0.0108	0.0564	0.006	0.0013	0.0156	0.0372	1.0088	1.0163	0.0075	0.0115	0.0014	0.0023	1.1082	1.2464	1.1335	1.3377			1062208.0	1217311.0	categorical-41246-both_sexes-2610	icd10-K57-both_sexes	0.0659	0.0482	0.0564	0.034	0.4495	4.0796e-18	0.0518	8.6765
EUR	EUR	0.0059	0.0433	0.005	0.0009	0.0156	0.0172	1.0092	1.0212	0.0076	0.0096	0.0014	0.0019	1.1082	1.1333	1.1336	1.1693			1062208.0	1217311.0	categorical-41246-both_sexes-2610	icd10-K80-both_sexes	0.069	0.1252	0.0567	0.0567	0.3601	7.7914e-09	0.0624	5.7729
EUR	EUR	0.0019	0.0153	0.0052	0.001	0.0156	0.0207	1.0088	1.0213	0.0075	0.0093	0.0014	0.002	1.1082	1.1587	1.1335	1.2027			1062208.0	1217311.0	categorical-41246-both_sexes-2610	icd10-M16-both_sexes	0.0659	0.105	0.0564	0.0458	0.108	0.0542	0.0561	1.9251
EUR	EUR	0.0058	0.0399	0.0051	0.001	0.0156	0.0285	1.0085	1.0249	0.0074	0.0085	0.0014	0.0019	1.1082	1.2234	1.1335	1.271			1062208.0	1217311.0	categorical-41246-both_sexes-2610	icd10-M17-both_sexes	0.0641	0.0918	0.0556	0.0313	0.274	3.8361e-09	0.0465	5.8911
EUR	EUR	0.0058	0.0377	0.0054	0.0009	0.0156	0.0087	1.0088	1.0118	0.0075	0.0067	0.0014	0.0012	1.1082	1.0802	1.1335	1.086			1062208.0	1217311.0	categorical-41246-both_sexes-2610	icd10-M51-both_sexes	0.0659	0.1375	0.0564	0.0781	0.4933	4.0202e-09	0.0839	5.8834
EUR	EUR	0.005	0.0373	0.0051	0.0009	0.0156	0.0132	1.0088	0.9983	0.0075	0.0077	0.0014	0.0014	1.1082	1.1082	1.1335	1.112		Ratio < 0, possibly indicating GC correction	1062208.0	1217311.0	categorical-41246-both_sexes-2610	icd10-M75-both_sexes	0.0659		0.0564		0.3508	2.58e-08	0.063	5.5678
EUR	EUR	0.0072	0.238	0.005	0.0009	0.0156	0.0121	1.0088	1.0048	0.0075	0.0072	0.0014	0.0013	1.1082	1.0988	1.1335	1.1068			1062208.0	1217311.0	categorical-41246-both_sexes-2610	icd10-N20-both_sexes	0.0659	0.045	0.0564	0.0671	0.526	1.9395e-19	0.0583	9.0166
EUR	EUR	0.0053	0.063	0.0052	0.001	0.0156	0.0141	1.0088	1.0179	0.0075	0.0075	0.0014	0.0014	1.1082	1.1113	1.1335	1.1388			1062208.0	1217311.0	categorical-41246-both_sexes-2610	icd10-N81-both_sexes	0.0659	0.1292	0.0564	0.0544	0.3581	1.0573e-08	0.0626	5.7213
EUR	EUR	0.0114	0.0665	0.0054	0.001	0.0156	0.022	1.0088	1.0141	0.0075	0.0072	0.0014	0.0015	1.1082	1.1843	1.1335	1.2029			1062208.0	1217311.0	categorical-41246-both_sexes-2610	icd10-R07-both_sexes	0.0659	0.0694	0.0564	0.0355	0.6165	2.6703e-30	0.0539	11.439
EUR	EUR	0.0105	0.1065	0.0057	0.0011	0.0157	0.0163	1.0085	1.018	0.0075	0.008	0.0014	0.0015	1.1082	1.1364	1.1337	1.1567			1062208.0	1217311.0	categorical-41246-both_sexes-2610	icd10-R10-both_sexes	0.0639	0.1148	0.0562	0.0512	0.6596	3.1849e-28	0.0599	11.0164
EUR	EUR	0.0059	0.0593	0.0048	0.0009	0.0156	0.0053	1.0088	1.0087	0.0075	0.0067	0.0014	0.0012	1.1082	1.0466	1.1335	1.0541			1062208.0	1217311.0	categorical-41246-both_sexes-2610	icd10-R19-both_sexes	0.0659	0.1607	0.0564	0.123	0.6489	3.0768e-09	0.1095	5.9274
EUR	EUR	0.006	0.0545	0.0049	0.0009	0.0156	0.0132	1.0088	1.0238	0.0075	0.0067	0.0014	0.0014	1.1082	1.127	1.1335	1.1363			1062208.0	1217311.0	categorical-41246-both_sexes-2610	icd10-Z72-both_sexes	0.0659	0.1749	0.0564	0.0492	0.4193	3.5328e-11	0.0633	6.6225
EUR	EUR	0.0056	0.0287	0.005	0.0009	0.0156	0.0108	1.0088	1.0286	0.0075	0.0082	0.0014	0.0016	1.1082	1.0895	1.1335	1.1199			1062208.0	1217311.0	categorical-41246-both_sexes-2610	icd10-Z82-both_sexes	0.0659	0.2388	0.0564	0.0681	0.4297	1.4825e-08	0.0759	5.6636
EUR	EUR	0.0107	0.1104	0.0054	0.0011	0.0156	0.0242	1.0088	1.012	0.0075	0.0081	0.0014	0.0018	1.1082	1.194	1.1335	1.2204			1062208.0	1217311.0	categorical-41246-both_sexes-2610	icd10-Z86-both_sexes	0.0659	0.0546	0.0564	0.037	0.5514	7.5258e-30	0.0486	11.3487
EUR	EUR	0.0073	0.0933	0.0057	0.001	0.0156	0.0154	1.0088	1.0185	0.0075	0.0083	0.0014	0.0016	1.1082	1.1364	1.1335	1.1518			1062208.0	1217311.0	categorical-41246-both_sexes-2610	icd10-Z88-both_sexes	0.0659	0.1218	0.0564	0.0549	0.4744	1.5342e-13	0.0642	7.3842
EUR	EUR	0.0058	0.0374	0.0054	0.001	0.0156	0.018	1.0088	1.0102	0.0075	0.0081	0.0014	0.0018	1.1082	1.1301	1.1335	1.1629			1062208.0	1217311.0	categorical-41246-both_sexes-2610	icd10-Z95-both_sexes	0.0659	0.0629	0.0564	0.05	0.347	1.0597e-08	0.0607	5.7209
EUR	EUR	0.0091	0.0686	0.0057	0.0011	0.0156	0.0381	1.0088	1.0703	0.0075	0.0113	0.0014	0.0024	1.1082	1.2932	1.1335	1.3967			1062208.0	1217311.0	categorical-41246-both_sexes-2610	phecode-250-both_sexes	0.0659	0.1773	0.0564	0.0286	0.3712	1.2683e-17	0.0434	8.5465
EUR	EUR	0.0093	0.0677	0.0056	0.0011	0.0157	0.0402	1.0085	1.0637	0.0076	0.011	0.0014	0.0024	1.1082	1.2966	1.1335	1.4066			1062208.0	1217311.0	categorical-41246-both_sexes-2610	phecode-250.2-both_sexes	0.0633	0.1565	0.0567	0.027	0.3722	4.1921e-17	0.0443	8.4074
EUR	EUR	0.0108	0.0692	0.0051	0.001	0.0156	0.0328	1.0088	1.0285	0.0075	0.0125	0.0014	0.0025	1.1082	1.2398	1.1335	1.3087			1062208.0	1217311.0	categorical-41246-both_sexes-2610	phecode-272-both_sexes	0.0659	0.0923	0.0564	0.0404	0.4775	2.9152e-25	0.046	10.3846
EUR	EUR	0.0109	0.0687	0.0052	0.0011	0.0156	0.0333	1.0088	1.0361	0.0075	0.0126	0.0014	0.0026	1.1082	1.2498	1.1335	1.3201			1062208.0	1217311.0	categorical-41246-both_sexes-2610	phecode-272.1-both_sexes	0.0659	0.1127	0.0563	0.0392	0.4792	1.4904e-25	0.0459	10.4484
EUR	EUR	0.0107	0.0673	0.0052	0.001	0.0156	0.0311	1.0088	1.0272	0.0075	0.0128	0.0014	0.0025	1.1082	1.2267	1.1335	1.2919			1062208.0	1217311.0	categorical-41246-both_sexes-2610	phecode-272.11-both_sexes	0.0659	0.0933	0.0564	0.0437	0.4866	1.9865e-25	0.0467	10.4211
EUR	EUR	0.0084	0.0701	0.0056	0.0011	0.0156	0.0294	1.0088	1.0112	0.0075	0.0084	0.0014	0.0018	1.1082	1.2299	1.1335	1.2675			1062208.0	1217311.0	categorical-41246-both_sexes-2610	phecode-278-both_sexes	0.0659	0.0418	0.0564	0.0314	0.3936	9.5256e-16	0.049	8.0328
EUR	EUR	0.0083	0.0711	0.0056	0.0011	0.0156	0.0292	1.0088	1.017	0.0075	0.0085	0.0014	0.0018	1.1082	1.2332	1.1335	1.2711			1062208.0	1217311.0	categorical-41246-both_sexes-2610	phecode-278.1-both_sexes	0.0659	0.0625	0.0564	0.0312	0.3897	5.8321e-15	0.0499	7.8075
EUR	EUR	0.0052	0.0621	0.0049	0.001	0.0156	0.0107	1.0088	1.0132	0.0075	0.0073	0.0014	0.0014	1.1082	1.1019	1.1335	1.0967			1062208.0	1217311.0	categorical-41246-both_sexes-2610	phecode-300-both_sexes	0.0659	0.1366	0.0564	0.0751	0.4007	4.4832e-07	0.0794	5.0472
EUR	EUR	0.0051	0.0608	0.0049	0.001	0.0156	0.0099	1.0088	1.0101	0.0075	0.0072	0.0014	0.0014	1.1082	1.0926	1.1335	1.0877			1062208.0	1217311.0	categorical-41246-both_sexes-2610	phecode-300.1-both_sexes	0.0659	0.1153	0.0564	0.0817	0.4085	4.9754e-07	0.0813	5.0273
EUR	EUR	0.0092	0.0884	0.0054	0.0011	0.0156	0.0232	1.0088	1.013	0.0075	0.0076	0.0014	0.0017	1.1082	1.1811	1.1335	1.2083			1062208.0	1217311.0	categorical-41246-both_sexes-2610	phecode-306-both_sexes	0.0659	0.0622	0.0564	0.0363	0.4814	1.9629e-20	0.052	9.2643
EUR	EUR	0.005	0.035	0.0051	0.001	0.0156	0.0134	1.0088	0.9966	0.0075	0.0071	0.0014	0.0014	1.1082	1.0926	1.1335	1.107		Ratio < 0, possibly indicating GC correction	1062208.0	1217311.0	categorical-41246-both_sexes-2610	phecode-317-both_sexes	0.0659		0.0564		0.3471	4.468e-08	0.0634	5.4713
EUR	EUR	0.0076	0.0487	0.0054	0.001	0.0156	0.0206	1.0088	1.0126	0.0075	0.0073	0.0014	0.0016	1.1082	1.1619	1.1335	1.1857			1062208.0	1217311.0	categorical-41246-both_sexes-2610	phecode-318-both_sexes	0.0659	0.068	0.0564	0.0392	0.4246	1.5265e-14	0.0552	7.6853
EUR	EUR	0.0047	0.0396	0.0054	0.0011	0.0156	0.0103	1.0088	0.9997	0.0075	0.007	0.0014	0.0013	1.1082	1.0741	1.1335	1.0878		Ratio < 0, possibly indicating GC correction	1062208.0	1217311.0	categorical-41246-both_sexes-2610	phecode-327-both_sexes	0.0659		0.0564		0.3713	3.6331e-06	0.0802	4.6313
EUR	EUR	0.0044	0.0406	0.0055	0.0011	0.0156	0.0108	1.0088	0.9997	0.0075	0.0079	0.0014	0.0014	1.1082	1.0864	1.1335	1.0923		Ratio < 0, possibly indicating GC correction	1062208.0	1217311.0	categorical-41246-both_sexes-2610	phecode-327.3-both_sexes	0.0659		0.0564		0.3379	1.9135e-05	0.079	4.2748
EUR	EUR	0.0162	0.1169	0.0063	0.0014	0.0156	0.0765	1.0088	1.0966	0.0075	0.0161	0.0014	0.0037	1.1082	1.5217	1.1335	1.7733			1062208.0	1217311.0	categorical-41246-both_sexes-2610	phecode-401-both_sexes	0.0659	0.125	0.0564	0.0208	0.4696	5.8957e-37	0.037	12.7002
EUR	EUR	0.0162	0.1167	0.0063	0.0014	0.0156	0.0764	1.0088	1.0943	0.0075	0.016	0.0014	0.0037	1.1082	1.5181	1.1335	1.7702			1062208.0	1217311.0	categorical-41246-both_sexes-2610	phecode-401.1-both_sexes	0.0659	0.1224	0.0564	0.0208	0.47	1.1057e-36	0.0372	12.6509
EUR	EUR	0.0107	0.0432	0.0056	0.0012	0.0156	0.036	1.0088	1.03	0.0075	0.0098	0.0014	0.0024	1.1082	1.2464	1.1335	1.3343			1062208.0	1217311.0	categorical-41246-both_sexes-2610	phecode-411-both_sexes	0.0659	0.0898	0.0564	0.0294	0.4509	7.1647e-18	0.0524	8.6122
EUR	EUR	0.0061	0.0191	0.0051	0.001	0.0156	0.0121	1.0088	1.0017	0.0075	0.008	0.0014	0.0015	1.1082	1.0802	1.1332	1.0967			1062208.0	1217311.0	categorical-41246-both_sexes-2610	phecode-411.1-both_sexes	0.0664	0.0171	0.0566	0.0828	0.4435	9.3482e-09	0.0772	5.7422
EUR	EUR	0.0069	0.0285	0.0053	0.001	0.0156	0.0259	1.0088	1.0071	0.0075	0.0085	0.0014	0.0021	1.1082	1.1651	1.1335	1.2154			1062208.0	1217311.0	categorical-41246-both_sexes-2610	phecode-411.2-both_sexes	0.0659	0.0329	0.0564	0.0396	0.3448	1.2203e-10	0.0536	6.4368
EUR	EUR	0.0097	0.0427	0.0054	0.0011	0.0156	0.0297	1.0088	1.0277	0.0075	0.0083	0.0014	0.0021	1.1082	1.2201	1.1335	1.2678			1062208.0	1217311.0	categorical-41246-both_sexes-2610	phecode-411.3-both_sexes	0.0659	0.1035	0.0564	0.031	0.4521	3.036e-16	0.0553	8.1719
EUR	EUR	0.0078	0.0301	0.0052	0.0011	0.0156	0.0345	1.0088	1.0309	0.0075	0.0103	0.0014	0.0028	1.1082	1.2201	1.1335	1.3146			1062208.0	1217311.0	categorical-41246-both_sexes-2610	phecode-411.4-both_sexes	0.0659	0.0982	0.0564	0.0326	0.3356	5.405e-11	0.0512	6.5593
EUR	EUR	0.0097	0.0424	0.0055	0.0012	0.0156	0.037	1.0088	1.0211	0.0075	0.0103	0.0014	0.0026	1.1082	1.2431	1.1335	1.3307			1062208.0	1217311.0	categorical-41246-both_sexes-2610	phecode-411.8-both_sexes	0.0659	0.0637	0.0564	0.0311	0.4058	5.6399e-15	0.052	7.8118
EUR	EUR	0.0113	0.0687	0.0053	0.001	0.0156	0.0216	1.0088	1.0189	0.0075	0.0073	0.0014	0.0015	1.1082	1.1843	1.1335	1.2022			1062208.0	1217311.0	categorical-41246-both_sexes-2610	phecode-418-both_sexes	0.0659	0.0933	0.0564	0.0363	0.6143	1.6527e-28	0.0555	11.0753
EUR	EUR	0.0038	0.0248	0.0056	0.0011	0.0156	0.0253	1.0088	1.0307	0.0075	0.0147	0.0014	0.0024	1.1082	1.1715	1.1335	1.2381			1062208.0	1217311.0	categorical-41246-both_sexes-2610	phecode-454-both_sexes	0.0659	0.1289	0.0564	0.0617	0.1911	0.0005	0.055	3.477
EUR	EUR	0.0036	0.0162	0.0056	0.0011	0.0156	0.0255	1.0088	1.0385	0.0075	0.0156	0.0014	0.0025	1.1082	1.1779	1.1335	1.247			1062208.0	1217311.0	categorical-41246-both_sexes-2610	phecode-454.1-both_sexes	0.0659	0.1559	0.0564	0.063	0.1818	0.0012	0.0559	3.2496
EUR	EUR	0.0058	0.0754	0.0054	0.0009	0.0156	0.0104	1.0088	1.0152	0.0075	0.007	0.0014	0.0014	1.1082	1.0957	1.1335	1.103			1062208.0	1217311.0	categorical-41246-both_sexes-2610	phecode-459-both_sexes	0.0659	0.1472	0.0564	0.0677	0.4522	2.0994e-09	0.0755	5.9899
EUR	EUR	0.0019	0.0089	0.0051	0.0009	0.0156	0.0101	1.0088	1.007	0.0075	0.0091	0.0014	0.0019	1.1082	1.0588	1.1335	1.0902			1062208.0	1217311.0	categorical-41246-both_sexes-2610	phecode-471-both_sexes	0.0659	0.078	0.0564	0.1004	0.1521	0.0452	0.0759	2.0024
EUR	EUR	0.0085	0.0597	0.0054	0.0011	0.0156	0.0357	1.0088	1.0378	0.0075	0.012	0.0014	0.003	1.1082	1.2398	1.1335	1.341			1062208.0	1217311.0	categorical-41246-both_sexes-2610	phecode-495-both_sexes	0.0659	0.1109	0.0564	0.0353	0.358	8.1865e-13	0.05	7.158
EUR	EUR	0.0068	0.0546	0.005	0.001	0.0156	0.0207	1.0088	1.0108	0.0075	0.0088	0.0014	0.0022	1.1082	1.1491	1.1335	1.1779			1062208.0	1217311.0	categorical-41246-both_sexes-2610	phecode-496.2-both_sexes	0.0659	0.0609	0.0564	0.0493	0.3814	7.6345e-10	0.062	6.1523
EUR	EUR	0.0066	0.0548	0.005	0.001	0.0156	0.0207	1.0088	1.0117	0.0075	0.009	0.0014	0.0022	1.1082	1.1491	1.1335	1.1786			1062208.0	1217311.0	categorical-41246-both_sexes-2610	phecode-496.21-both_sexes	0.0659	0.0654	0.0564	0.0503	0.367	3.0813e-09	0.0619	5.9272
EUR	EUR	0.0099	0.071	0.0053	0.0011	0.0156	0.0248	1.0088	1.0409	0.0075	0.0083	0.0014	0.0016	1.1082	1.2234	1.1335	1.2486			1062208.0	1217311.0	categorical-41246-both_sexes-2610	phecode-530-both_sexes	0.0659	0.1647	0.0564	0.0335	0.505	3.2427e-21	0.0534	9.4546
EUR	EUR	0.0099	0.0693	0.0054	0.0011	0.0156	0.0252	1.0088	1.0306	0.0075	0.008	0.0014	0.0016	1.1082	1.2103	1.1335	1.2392			1062208.0	1217311.0	categorical-41246-both_sexes-2610	phecode-530.1-both_sexes	0.0659	0.1278	0.0564	0.0335	0.5008	2.2666e-21	0.0528	9.492
EUR	EUR	0.0098	0.065	0.005	0.001	0.0156	0.0204	1.0088	1.0178	0.0075	0.0079	0.0014	0.0015	1.1082	1.1683	1.1335	1.1838			1062208.0	1217311.0	categorical-41246-both_sexes-2610	phecode-530.11-both_sexes	0.0659	0.0969	0.0564	0.0429	0.5492	1.005e-20	0.0588	9.3355
EUR	EUR	0.0083	0.066	0.0055	0.0009	0.0156	0.0169	1.0088	1.0089	0.0075	0.0073	0.0014	0.0015	1.1082	1.1396	1.1335	1.1525			1062208.0	1217311.0	categorical-41246-both_sexes-2610	phecode-535-both_sexes	0.0659	0.0585	0.0564	0.048	0.5093	2.1103e-17	0.06	8.4876
EUR	EUR	0.0088	0.0709	0.0054	0.001	0.0156	0.0258	1.0088	1.0346	0.0075	0.0088	0.0014	0.0021	1.1082	1.2038	1.1335	1.2521			1062208.0	1217311.0	categorical-41246-both_sexes-2610	phecode-550-both_sexes	0.0659	0.1372	0.0564	0.0348	0.4375	8.7436e-19	0.0494	8.8501
EUR	EUR	0.0087	0.0585	0.006	0.0011	0.0156	0.028	1.0088	1.0311	0.0075	0.0086	0.0014	0.0018	1.1082	1.2201	1.1335	1.255			1062208.0	1217311.0	categorical-41246-both_sexes-2610	phecode-550.2-both_sexes	0.0659	0.1218	0.0564	0.0337	0.4159	2.4461e-14	0.0546	7.6247
EUR	EUR	0.0038	0.0324	0.0049	0.0009	0.0156	0.0101	1.0088	1.0079	0.0075	0.0074	0.0014	0.0018	1.1082	1.0679	1.1335	1.083			1062208.0	1217311.0	categorical-41246-both_sexes-2610	phecode-550.4-both_sexes	0.0659	0.0949	0.0564	0.0887	0.3017	3.6001e-05	0.073	4.1318
EUR	EUR	0.0084	0.0625	0.0051	0.0011	0.0156	0.0128	1.0088	1.0043	0.0075	0.0065	0.0014	0.0017	1.1082	1.0864	1.1335	1.0949			1062208.0	1217311.0	categorical-41246-both_sexes-2610	phecode-558-both_sexes	0.0659	0.0449	0.0564	0.0685	0.5927	3.1008e-14	0.078	7.594
EUR	EUR	0.0126	0.0696	0.006	0.0013	0.0156	0.0438	1.0088	1.0189	0.0075	0.0114	0.0014	0.0025	1.1082	1.2597	1.1335	1.3471			1062208.0	1217311.0	categorical-41246-both_sexes-2610	phecode-562-both_sexes	0.0659	0.0543	0.0564	0.0327	0.4838	1.5442e-21	0.0508	9.5319
EUR	EUR	0.0126	0.0693	0.006	0.0013	0.0156	0.0437	1.0088	1.0199	0.0075	0.0114	0.0014	0.0025	1.1082	1.2631	1.1335	1.3482			1062208.0	1217311.0	categorical-41246-both_sexes-2610	phecode-562.1-both_sexes	0.0659	0.0573	0.0564	0.0327	0.4835	1.7714e-21	0.0508	9.5176
EUR	EUR	0.0117	0.1063	0.0051	0.0011	0.0156	0.0178	1.0088	1.0109	0.0075	0.0074	0.0014	0.0015	1.1082	1.1364	1.1335	1.1453			1062208.0	1217311.0	categorical-41246-both_sexes-2610	phecode-564-both_sexes	0.0659	0.0749	0.0564	0.0511	0.704	3.3251e-29	0.0628	11.2181
EUR	EUR	0.0061	0.0487	0.005	0.0009	0.0156	0.0191	1.0088	1.0223	0.0075	0.0099	0.0014	0.002	1.1082	1.1364	1.1335	1.1863			1062208.0	1217311.0	categorical-41246-both_sexes-2610	phecode-574-both_sexes	0.0659	0.1199	0.0564	0.0529	0.3522	1.6187e-09	0.0584	6.0321
EUR	EUR	0.0058	0.0449	0.005	0.0009	0.0156	0.0175	1.0088	1.02	0.0075	0.0098	0.0014	0.0019	1.1082	1.1301	1.1335	1.1688			1062208.0	1217311.0	categorical-41246-both_sexes-2610	phecode-574.1-both_sexes	0.0659	0.1186	0.0564	0.0582	0.3527	1.6432e-08	0.0625	5.6459
EUR	EUR	0.006	0.1982	0.0049	0.001	0.0156	0.0095	1.0088	1.001	0.0075	0.0074	0.0014	0.0013	1.1082	1.0741	1.1335	1.0798			1062208.0	1217311.0	categorical-41246-both_sexes-2610	phecode-594.1-both_sexes	0.0659	0.0119	0.0564	0.0924	0.4964	4.9543e-12	0.0719	6.9069
EUR	EUR	0.0049	0.025	0.0052	0.0009	0.0156	0.0087	1.0088	1.0035	0.0075	0.0076	0.0014	0.0015	1.1082	1.0649	1.1335	1.0702			1062208.0	1217311.0	categorical-41246-both_sexes-2610	phecode-714.1-both_sexes	0.0659	0.0499	0.0564	0.1082	0.421	1.5335e-06	0.0876	4.8068
EUR	EUR	0.0091	0.0655	0.0051	0.0011	0.0156	0.0357	1.0088	1.0322	0.0075	0.0086	0.0014	0.0019	1.1082	1.2831	1.1335	1.3338			1062208.0	1217311.0	categorical-41246-both_sexes-2610	phecode-716-both_sexes	0.0659	0.0965	0.0564	0.0258	0.3875	1.0686e-18	0.0439	8.8277
EUR	EUR	0.0055	0.0446	0.0049	0.0011	0.0156	0.0261	1.0088	1.0213	0.0075	0.0084	0.0014	0.0018	1.1082	1.1973	1.1335	1.2313			1062208.0	1217311.0	categorical-41246-both_sexes-2610	phecode-716.2-both_sexes	0.0659	0.0921	0.0564	0.0361	0.2745	2.4684e-08	0.0492	5.5755
EUR	EUR	0.0091	0.0651	0.0051	0.0011	0.0156	0.0357	1.0088	1.032	0.0075	0.0085	0.0014	0.0019	1.1082	1.2831	1.1335	1.3343			1062208.0	1217311.0	categorical-41246-both_sexes-2610	phecode-716.9-both_sexes	0.0659	0.0958	0.0564	0.0255	0.3872	8.9619e-19	0.0438	8.8474
EUR	EUR	0.0044	0.0287	0.0048	0.001	0.0156	0.0105	1.0088	1.0008	0.0075	0.0068	0.0014	0.0014	1.1082	1.0802	1.1335	1.0881			1062208.0	1217311.0	categorical-41246-both_sexes-2610	phecode-720-both_sexes	0.0659	0.0094	0.0564	0.0769	0.3459	2.148e-05	0.0814	4.2489
EUR	EUR	0.0065	0.0341	0.0055	0.001	0.0156	0.0089	1.0088	1.02	0.0075	0.0068	0.0014	0.0012	1.1082	1.0895	1.1335	1.0946			1062208.0	1217311.0	categorical-41246-both_sexes-2610	phecode-722-both_sexes	0.0659	0.2108	0.0564	0.0724	0.5502	2.0067e-11	0.0821	6.7055
EUR	EUR	0.0066	0.0447	0.0054	0.001	0.0156	0.0166	1.0088	0.9969	0.0075	0.0068	0.0014	0.0015	1.1082	1.1238	1.1335	1.1352		Ratio < 0, possibly indicating GC correction	1062208.0	1217311.0	categorical-41246-both_sexes-2610	phecode-726-both_sexes	0.0659		0.0564		0.4124	9.184e-12	0.0605	6.8187
EUR	EUR	0.0025	0.0157	0.0047	0.0008	0.0156	0.0103	1.0088	0.993	0.0075	0.0066	0.0014	0.0013	1.1082	1.071	1.1335	1.0802		Ratio < 0, possibly indicating GC correction	1062208.0	1217311.0	categorical-41246-both_sexes-2610	phecode-735.2-both_sexes	0.0658		0.0564		0.1938	0.0029	0.065	2.9804
EUR	EUR	0.0024	0.0064	0.0044	0.0009	0.0156	0.0149	1.0088	1.0059	0.0075	0.0084	0.0014	0.0016	1.1082	1.1113	1.1335	1.1301			1062208.0	1217311.0	categorical-41246-both_sexes-2610	phecode-735.3-both_sexes	0.0659	0.0453	0.0564	0.0643	0.1603	0.0075	0.06	2.6728
EUR	EUR	0.0064	0.0501	0.0052	0.001	0.0156	0.0243	1.0088	1.024	0.0075	0.0116	0.0014	0.0028	1.1082	1.1843	1.1335	1.2416			1062208.0	1217311.0	categorical-41246-both_sexes-2610	phecode-740-both_sexes	0.0659	0.0995	0.0564	0.0478	0.331	4.4504e-10	0.0531	6.2374
EUR	EUR	0.0038	0.0253	0.0052	0.001	0.0156	0.0216	1.0088	1.0267	0.0075	0.0102	0.0014	0.0024	1.1082	1.1619	1.1335	1.2108			1062208.0	1217311.0	categorical-41246-both_sexes-2610	phecode-740.1-both_sexes	0.0659	0.1266	0.0564	0.0482	0.2089	0.0002	0.0554	3.7721
EUR	EUR	0.0069	0.0561	0.005	0.0009	0.0156	0.0159	1.0088	1.0022	0.0075	0.0094	0.0014	0.0022	1.1082	1.1207	1.1335	1.137			1062208.0	1217311.0	categorical-41246-both_sexes-2610	phecode-740.9-both_sexes	0.0659	0.0164	0.0564	0.0687	0.4395	2.3508e-10	0.0694	6.3365
EUR	EUR	0.0032	0.0264	0.0046	0.0009	0.0156	0.0103	1.0088	1.0051	0.0075	0.0087	0.0014	0.0017	1.1082	1.0741	1.1335	1.0943			1062208.0	1217311.0	categorical-41246-both_sexes-2610	phecode-743.1-both_sexes	0.0659	0.0542	0.0564	0.0919	0.2514	0.0006	0.0732	3.433
EUR	EUR	0.0032	0.0265	0.0046	0.0009	0.0156	0.0102	1.0088	1.0045	0.0075	0.0087	0.0014	0.0017	1.1082	1.0741	1.1335	1.0934			1062208.0	1217311.0	categorical-41246-both_sexes-2610	phecode-743.11-both_sexes	0.0659	0.0485	0.0564	0.0932	0.2504	0.0006	0.0733	3.4144
EUR	EUR	0.0077	0.0996	0.0053	0.001	0.0156	0.0157	1.0088	1.0187	0.0075	0.0076	0.0014	0.0015	1.1082	1.1428	1.1335	1.1526			1062208.0	1217311.0	categorical-41246-both_sexes-2610	phecode-760-both_sexes	0.0659	0.1224	0.0564	0.0497	0.4941	9.9917e-16	0.0616	8.027
EUR	EUR	0.0116	0.1038	0.0058	0.0011	0.0156	0.0195	1.0088	1.0136	0.0075	0.0082	0.0014	0.0016	1.1082	1.1459	1.1335	1.1794			1062208.0	1217311.0	categorical-41246-both_sexes-2610	phecode-785-both_sexes	0.0659	0.076	0.0564	0.0455	0.6636	8.267e-32	0.0565	11.7367
EUR	EUR	0.0028	0.0239	0.005	0.0009	0.0156	0.009	1.0088	1.0097	0.0075	0.0073	0.0014	0.0014	1.1082	1.0772	1.1335	1.0861			1062208.0	1217311.0	categorical-41246-both_sexes-2610	phecode-788-both_sexes	0.0659	0.1126	0.0564	0.0853	0.2348	0.0035	0.0805	2.9161
EUR	EUR	0.004	0.0319	0.0055	0.0011	0.0156	0.0156	1.0088	1.0125	0.0075	0.0077	0.0014	0.0017	1.1082	1.1238	1.1335	1.147			1062208.0	1217311.0	categorical-41246-both_sexes-2610	phecode-835-both_sexes	0.0659	0.0848	0.0564	0.0524	0.2548	7.3761e-05	0.0643	3.9638
EUR	EUR	0.0068	0.0727	0.0053	0.001	0.0156	0.0125	1.0088	1.0137	0.0075	0.0076	0.0014	0.0015	1.1082	1.0988	1.1335	1.1179			1062208.0	1217311.0	categorical-41246-both_sexes-2610	phecode-960-both_sexes	0.0659	0.1163	0.0564	0.0649	0.4877	2.3716e-12	0.0696	7.0107
EUR	EUR	0.0063	0.0646	0.0051	0.001	0.0156	0.0115	1.0088	1.0067	0.0075	0.0076	0.0014	0.0015	1.1082	1.0895	1.1335	1.1025			1062208.0	1217311.0	categorical-41246-both_sexes-2610	phecode-960.2-both_sexes	0.0659	0.0655	0.0564	0.0744	0.4723	1.8583e-10	0.0741	6.3726
EUR	EUR	0.0041	0.0274	0.0044	0.0008	0.0155	0.009	1.0093	1.0139	0.0075	0.0066	0.0014	0.0012	1.1082	1.0864	1.1335	1.0911			1062208.0	1217311.0	categorical-41246-both_sexes-2610	prescriptions-GABA_agonist|sedative-both_sexes	0.0695	0.1526	0.0565	0.073	0.3425	5.4333e-07	0.0684	5.0103
EUR	EUR	0.0045	0.038	0.005	0.001	0.0156	0.0103	1.0087	1.0346	0.0077	0.0071	0.0014	0.0013	1.1082	1.1144	1.1335	1.1226			1062208.0	1217311.0	categorical-41246-both_sexes-2610	prescriptions-SSRI|selective_serotonin_re-uptake_inhibitor-both_sexes	0.0654	0.2822	0.0576	0.0579	0.3506	3.0912e-06	0.0752	4.6647
EUR	EUR	0.0041	0.025	0.0054	0.001	0.0156	0.0157	1.0088	1.057	0.0075	0.0086	0.0014	0.0018	1.1082	1.1619	1.1335	1.1941			1062208.0	1217311.0	categorical-41246-both_sexes-2610	prescriptions-albuterol-both_sexes	0.0659	0.2937	0.0564	0.0441	0.2623	6.392e-05	0.0656	3.9979
EUR	EUR	0.0055	0.0466	0.005	0.0009	0.0156	0.0067	1.0088	1.0163	0.0075	0.0068	0.0014	0.0011	1.1082	1.071	1.1335	1.074			1062208.0	1217311.0	categorical-41246-both_sexes-2610	prescriptions-alpha1-antagonist|alpha_blocker-both_sexes	0.0659	0.2202	0.0564	0.0924	0.537	5.3344e-09	0.092	5.8364
EUR	EUR	0.0037	0.0503	0.0056	0.001	0.0156	0.0057	1.0088	1.0632	0.0075	0.007	0.0014	0.0012	1.1082	1.1113	1.1335	1.1122			1062208.0	1217311.0	categorical-41246-both_sexes-2610	prescriptions-amoxicillin_clavulanic_acid-both_sexes	0.0659	0.5636	0.0564	0.0626	0.3959	0.0001	0.1032	3.8359
EUR	EUR	0.004	0.0507	0.0053	0.001	0.0156	0.0088	1.0088	1.0192	0.0075	0.0073	0.0014	0.0013	1.1082	1.0926	1.1335	1.095			1062208.0	1217311.0	categorical-41246-both_sexes-2610	prescriptions-anticonvulsant|voltage-gated_calcium_channel_inhibitor|neuropathy-both_sexes	0.0659	0.2024	0.0564	0.0764	0.345	0.0001	0.0888	3.8829
EUR	EUR	0.0079	0.0517	0.0052	0.001	0.0156	0.0142	1.0088	1.0867	0.0075	0.0085	0.0014	0.0016	1.1082	1.1973	1.1335	1.2079			1062208.0	1217311.0	categorical-41246-both_sexes-2610	prescriptions-antipyretic-both_sexes	0.0659	0.4172	0.0564	0.0407	0.5294	2.9837e-14	0.0697	7.599
EUR	EUR	0.0054	0.0354	0.0051	0.0009	0.0156	0.008	1.0088	1.0293	0.0075	0.0075	0.0014	0.0013	1.1082	1.0926	1.1335	1.1			1062208.0	1217311.0	categorical-41246-both_sexes-2610	prescriptions-antispasmodic-both_sexes	0.0659	0.2929	0.0564	0.0747	0.4809	6.0758e-08	0.0888	5.4166
EUR	EUR	0.006	0.0166	0.0058	0.001	0.0156	0.0223	1.0088	1.056	0.0075	0.0086	0.0014	0.0019	1.1082	1.207	1.1335	1.2488			1062208.0	1217311.0	categorical-41246-both_sexes-2610	prescriptions-bendroflumethiazide-both_sexes	0.0659	0.225	0.0564	0.0344	0.3196	4.8602e-10	0.0514	6.2236
EUR	EUR	0.0037	0.0503	0.0056	0.001	0.0156	0.0057	1.0088	1.0632	0.0075	0.007	0.0014	0.0012	1.1082	1.1113	1.1335	1.1122			1062208.0	1217311.0	categorical-41246-both_sexes-2610	prescriptions-beta-lactam_antibiotic|beta-lactamase_inhibitor|antibiotic-both_sexes	0.0659	0.5636	0.0564	0.0626	0.3959	0.0001	0.1032	3.8359
EUR	EUR	0.0041	0.025	0.0054	0.001	0.0156	0.0157	1.0088	1.057	0.0075	0.0086	0.0014	0.0018	1.1082	1.1619	1.1335	1.1941			1062208.0	1217311.0	categorical-41246-both_sexes-2610	prescriptions-beta2-agonist|bronchodilator|asthma-both_sexes	0.0659	0.2937	0.0564	0.0441	0.2623	6.392e-05	0.0656	3.9979
EUR	EUR	0.0054	0.017	0.0055	0.0011	0.0156	0.019	1.0088	1.0408	0.0075	0.0086	0.0014	0.0015	1.1082	1.1811	1.1335	1.2032			1062208.0	1217311.0	categorical-41246-both_sexes-2610	prescriptions-biguanides|diabetes-both_sexes	0.0659	0.2009	0.0564	0.0425	0.3139	3.0105e-07	0.0613	5.1228
EUR	EUR	0.0044	0.0337	0.0055	0.001	0.0156	0.0094	1.0088	1.0293	0.0075	0.007	0.0014	0.0015	1.1082	1.105	1.1335	1.1096			1062208.0	1217311.0	categorical-41246-both_sexes-2610	prescriptions-citalopram-both_sexes	0.0659	0.267	0.0564	0.0643	0.3624	1.0074e-05	0.0821	4.4156
EUR	EUR	0.0063	0.0199	0.0053	0.0009	0.0156	0.0071	1.0088	1.0441	0.0075	0.0077	0.0014	0.0014	1.1082	1.0957	1.1335	1.1057			1062208.0	1217311.0	categorical-41246-both_sexes-2610	prescriptions-clarithromycin-both_sexes	0.0659	0.417	0.0564	0.0729	0.6011	1.569e-10	0.0939	6.3985
EUR	EUR	0.004	0.0164	0.0048	0.0009	0.0156	0.0075	1.0088	1.0446	0.0075	0.0081	0.0014	0.0013	1.1082	1.1082	1.1335	1.1089			1062208.0	1217311.0	categorical-41246-both_sexes-2610	prescriptions-corticosteroid|aminoglycoside_antibiotic|antibiotic-both_sexes	0.0659	0.4094	0.0564	0.0746	0.369	4.2687e-05	0.0902	4.0924
EUR	EUR	0.004	0.0164	0.0048	0.0009	0.0156	0.0075	1.0088	1.0446	0.0075	0.0081	0.0014	0.0013	1.1082	1.1082	1.1335	1.1089			1062208.0	1217311.0	categorical-41246-both_sexes-2610	prescriptions-dexamethasone_acetic_acid_neomycin-both_sexes	0.0659	0.4094	0.0564	0.0746	0.369	4.2687e-05	0.0902	4.0924
EUR	EUR	0.0051	0.0277	0.0053	0.0009	0.0156	0.0089	1.0088	1.0467	0.0075	0.0071	0.0014	0.0013	1.1082	1.1301	1.1335	1.1248			1062208.0	1217311.0	categorical-41246-both_sexes-2610	prescriptions-diazepam-both_sexes	0.0659	0.374	0.0564	0.0569	0.4286	1.1233e-08	0.075	5.711
EUR	EUR	0.0048	0.0202	0.005	0.001	0.0156	0.0081	1.0088	1.0104	0.0075	0.0069	0.0014	0.0012	1.1082	1.0741	1.1335	1.0791			1062208.0	1217311.0	categorical-41246-both_sexes-2610	prescriptions-doxazosin-both_sexes	0.0659	0.1311	0.0564	0.0872	0.4318	3.9892e-07	0.0852	5.0695
EUR	EUR	0.0044	0.0379	0.005	0.001	0.0156	0.0104	1.0088	1.0347	0.0075	0.0069	0.0014	0.0013	1.1082	1.1144	1.1335	1.123			1062208.0	1217311.0	categorical-41246-both_sexes-2610	prescriptions-fluoxetine-both_sexes	0.0659	0.2818	0.0564	0.0564	0.3486	3.9102e-06	0.0755	4.6161
EUR	EUR	0.004	0.0507	0.0053	0.001	0.0156	0.0088	1.0088	1.0192	0.0075	0.0073	0.0014	0.0013	1.1082	1.0926	1.1335	1.095			1062208.0	1217311.0	categorical-41246-both_sexes-2610	prescriptions-gabapentin-both_sexes	0.0659	0.2024	0.0564	0.0764	0.345	0.0001	0.0888	3.8829
EUR	EUR	0.0038	0.0251	0.0051	0.001	0.0156	0.0068	1.0088	1.0611	0.0075	0.0071	0.0014	0.0012	1.1082	1.1175	1.1335	1.1182			1062208.0	1217311.0	categorical-41246-both_sexes-2610	prescriptions-hydrocortisone-both_sexes	0.0659	0.5167	0.0564	0.0601	0.3678	0.0002	0.0982	3.7448
EUR	EUR	0.031	1.0382	0.0085	0.0019	0.031	0.031	1.0382	1.0382	0.0085	0.0085	0.0019	0.0019	1.2597	1.2597	1.3029	1.3029			1062577.0	1217311.0	categorical-41247-both_sexes-1000	categorical-41247-both_sexes-1000	0.126	0.126	0.0282	0.0282	1.0	0.0	5.746e-08	17403395.8704
EUR	EUR	0.0254	0.6029	0.0074	0.0016	0.031	0.0228	1.0382	1.0353	0.0085	0.0084	0.0019	0.0017	1.2597	1.2038	1.3029	1.2276			1062577.0	1217311.0	categorical-41247-both_sexes-1000	categorical-41248-both_sexes-1000	0.126	0.1549	0.0282	0.037	0.9556	0.0	0.0188	50.9172
EUR	EUR	0.0278	0.3913	0.0066	0.0015	0.031	0.0271	1.0382	1.0413	0.0085	0.0079	0.0019	0.0018	1.2597	1.2332	1.3029	1.276			1062577.0	1217311.0	categorical-41247-both_sexes-1000	categorical-41249-both_sexes-1001	0.126	0.1495	0.0282	0.0286	0.9566	1.0715e-300	0.0258	37.0639
EUR	EUR	0.0224	0.2992	0.0062	0.0013	0.031	0.0175	1.0382	1.0771	0.0085	0.0082	0.0019	0.0015	1.2597	1.2267	1.3029	1.2259			1062577.0	1217311.0	categorical-41247-both_sexes-1000	categorical-41249-both_sexes-1002	0.126	0.3414	0.0282	0.0365	0.9622	1.1653e-138	0.0384	25.0661
EUR	EUR	0.0217	0.3209	0.0064	0.0014	0.031	0.0159	1.0382	1.0273	0.0085	0.0079	0.0019	0.0015	1.2597	1.1619	1.3029	1.1635			1062577.0	1217311.0	categorical-41247-both_sexes-1000	categorical-41249-both_sexes-2002	0.126	0.1669	0.0282	0.0485	0.975	1.9357e-177	0.0343	28.4015
EUR	EUR	0.0254	0.3472	0.0064	0.0014	0.031	0.0224	1.0382	1.0468	0.0085	0.008	0.0019	0.0017	1.2597	1.2136	1.3029	1.2384			1062577.0	1217311.0	categorical-41247-both_sexes-1000	categorical-41253-both_sexes-18	0.126	0.1965	0.0282	0.0336	0.9633	3.6075e-271	0.0274	35.1832
EUR	EUR	0.0202	0.2744	0.0058	0.0012	0.031	0.0161	1.0382	1.0308	0.0085	0.0075	0.0019	0.0014	1.2597	1.1651	1.3029	1.1708			1062577.0	1217311.0	categorical-41247-both_sexes-1000	categorical-41253-both_sexes-70	0.126	0.1806	0.0282	0.0439	0.9027	1.1822e-110	0.0404	22.3509
EUR	EUR	0.0156	0.055	0.0059	0.0022	0.031	0.0498	1.0382	0.9985	0.0085	0.008	0.0019	0.005	1.2597	1.1113	1.3029	1.1328		Ratio < 0, possibly indicating GC correction	1062577.0	1217311.0	categorical-41247-both_sexes-1000	categorical-4631-both_sexes-4631	0.126		0.0282		0.3969	1.4051e-15	0.0497	7.985
EUR	EUR	0.0338	0.0868	0.0059	0.0022	0.031	0.0513	1.0382	1.0045	0.0085	0.0073	0.0019	0.0041	1.2597	1.1396	1.3029	1.1476			1062577.0	1217311.0	categorical-41247-both_sexes-1000	categorical-4728-both_sexes-4728	0.126	0.0307	0.0282	0.0494	0.8458	1.5462e-81	0.0442	19.1256
EUR	EUR	-0.0386	-0.0272	0.0055	0.0038	0.0311	0.1386	1.0381	0.9819	0.0085	0.0078	0.0019	0.0142	1.2597	1.0772	1.3029	1.0979		Ratio < 0, possibly indicating GC correction	1062577.0	1217311.0	categorical-41247-both_sexes-1000	categorical-5556-both_sexes-5556	0.126		0.0282		-0.5889	7.1381e-32	0.0501	-11.7491
EUR	EUR	0.0298	0.0929	0.0067	0.0016	0.031	0.0936	1.0382	1.1092	0.0085	0.0129	0.0019	0.0037	1.2597	1.6792	1.3029	1.8895			1062577.0	1217311.0	categorical-41247-both_sexes-1000	categorical-6138-both_sexes-100	0.126	0.1228	0.0282	0.0146	0.5526	1.8938e-112	0.0245	22.5348
EUR	EUR	-0.0274	-0.088	0.0072	0.0016	0.031	0.0847	1.0382	1.0969	0.0085	0.012	0.0019	0.0033	1.2597	1.6296	1.3029	1.8237			1062577.0	1217311.0	categorical-41247-both_sexes-1000	categorical-6138-both_sexes-2	0.126	0.1176	0.0282	0.0146	-0.5343	1.6886e-89	0.0266	-20.0589
EUR	EUR	-0.0178	-0.0603	0.0061	0.0014	0.031	0.0441	1.0382	1.0462	0.0085	0.0091	0.0019	0.0022	1.2597	1.3443	1.3029	1.424			1062577.0	1217311.0	categorical-41247-both_sexes-1000	categorical-6138-both_sexes-3	0.126	0.1089	0.0282	0.0214	-0.4798	1.086e-44	0.0342	-14.0257
EUR	EUR	-0.0155	-0.0426	0.0061	0.0013	0.031	0.039	1.0382	1.0589	0.0085	0.0095	0.0019	0.0022	1.2597	1.3443	1.3029	1.3895			1062577.0	1217311.0	categorical-41247-both_sexes-1000	categorical-6138-both_sexes-6	0.126	0.1513	0.0282	0.0245	-0.446	5.621e-38	0.0346	-12.8829
EUR	EUR	-0.0091	-0.0342	0.006	0.0012	0.031	0.0189	1.0382	1.0283	0.0085	0.0076	0.0019	0.0014	1.2597	1.1715	1.3029	1.1891			1062577.0	1217311.0	categorical-41247-both_sexes-1000	categorical-6139-both_sexes-3	0.126	0.1495	0.0282	0.0404	-0.3765	1.1513e-15	0.047	-8.0095
EUR	EUR	-0.0039	-0.0333	0.0059	0.0012	0.031	0.0208	1.0382	1.0423	0.0085	0.0075	0.0019	0.0015	1.2597	1.1973	1.3029	1.217			1062577.0	1217311.0	categorical-41247-both_sexes-1000	categorical-6141-both_sexes-1	0.126	0.1947	0.0282	0.0346	-0.1525	0.0016	0.0483	-3.1557
EUR	EUR	-0.005	0.0003	0.0056	0.001	0.031	0.0064	1.0382	1.0016	0.0085	0.0071	0.0019	0.0014	1.2597	1.0527	1.3029	1.056			1062577.0	1217311.0	categorical-41247-both_sexes-1000	categorical-6141-both_sexes-2	0.126	0.0279	0.0282	0.1262	-0.3568	8.5613e-06	0.0802	-4.4506
EUR	EUR	0.022	0.1309	0.0065	0.0013	0.031	0.0216	1.0382	1.0234	0.0085	0.0075	0.0019	0.0015	1.2597	1.1876	1.3029	1.2085			1062577.0	1217311.0	categorical-41247-both_sexes-1000	categorical-6142-both_sexes-4	0.126	0.1124	0.0282	0.0359	0.8495	1.5664e-101	0.0397	21.3926
EUR	EUR	0.0043	0.03	0.0059	0.0011	0.031	0.0068	1.0382	1.0063	0.0085	0.0065	0.0019	0.0011	1.2597	1.0649	1.3029	1.065			1062577.0	1217311.0	categorical-41247-both_sexes-1000	categorical-6144-both_sexes-1	0.126	0.0976	0.0282	0.1001	0.292	0.0002	0.0774	3.7716
EUR	EUR	0.0205	0.0776	0.0061	0.0014	0.031	0.0295	1.0382	1.0274	0.0085	0.0083	0.0019	0.0019	1.2597	1.2464	1.3029	1.2757			1062577.0	1217311.0	categorical-41247-both_sexes-1000	categorical-6145-both_sexes-6	0.126	0.0995	0.0282	0.0301	0.6763	2.0729e-83	0.035	19.3491
EUR	EUR	-0.0264	-0.1596	0.0063	0.0015	0.031	0.0303	1.0382	1.0108	0.0085	0.0093	0.0019	0.002	1.2597	1.2365	1.3029	1.2731			1062577.0	1217311.0	categorical-41247-both_sexes-1000	categorical-6146-both_sexes-100	0.126	0.0396	0.0282	0.0341	-0.8602	2.7736e-204	0.0282	-30.498
EUR	EUR	0.0241	0.1396	0.0062	0.0014	0.031	0.0249	1.0382	1.0069	0.0085	0.008	0.0019	0.0016	1.2597	1.194	1.3029	1.2197			1062577.0	1217311.0	categorical-41247-both_sexes-1000	categorical-6146-both_sexes-2	0.126	0.0313	0.0282	0.0365	0.8673	5.1524e-164	0.0318	27.2929
EUR	EUR	0.022	0.1292	0.0062	0.0014	0.031	0.0215	1.0382	1.008	0.0085	0.0077	0.0019	0.0018	1.2597	1.1779	1.3029	1.1943			1062577.0	1217311.0	categorical-41247-both_sexes-1000	categorical-6146-both_sexes-3	0.126	0.0412	0.0282	0.0398	0.8537	1.9636e-124	0.036	23.7256
EUR	EUR	-0.0056	-0.0108	0.0051	0.0011	0.031	0.0099	1.0382	1.0267	0.0085	0.007	0.0019	0.0013	1.2597	1.1113	1.3029	1.1101			1062577.0	1217311.0	categorical-41247-both_sexes-1000	categorical-6147-both_sexes-4	0.126	0.2424	0.0282	0.0637	-0.3203	6.2086e-07	0.0643	-4.9846
EUR	EUR	-0.0165	-0.0616	0.006	0.0013	0.031	0.0347	1.0382	1.0475	0.0085	0.0094	0.0019	0.0018	1.2597	1.2966	1.3029	1.3487			1062577.0	1217311.0	categorical-41247-both_sexes-1000	categorical-6149-both_sexes-100	0.126	0.1362	0.0282	0.027	-0.5044	5.5757e-44	0.0363	-13.9091
EUR	EUR	0.003	0.0104	0.0053	0.0011	0.031	0.0206	1.0382	1.0252	0.0085	0.0082	0.0019	0.0016	1.2597	1.1811	1.3029	1.2022			1062577.0	1217311.0	categorical-41247-both_sexes-1000	categorical-6149-both_sexes-3	0.126	0.1246	0.0282	0.0405	0.12	0.0061	0.0438	2.7418
EUR	EUR	0.0087	0.0161	0.0055	0.0011	0.031	0.012	1.0382	1.0182	0.0085	0.0068	0.0019	0.0014	1.2597	1.1207	1.3029	1.121			1062577.0	1217311.0	categorical-41247-both_sexes-1000	categorical-6149-both_sexes-4	0.126	0.1502	0.0282	0.0565	0.452	1.9228e-16	0.0549	8.2268
EUR	EUR	0.0204	0.0598	0.0065	0.0015	0.031	0.0493	1.0382	1.0661	0.0085	0.0111	0.0019	0.0024	1.2597	1.3929	1.3029	1.493			1062577.0	1217311.0	categorical-41247-both_sexes-1000	categorical-6149-both_sexes-6	0.126	0.1341	0.0282	0.0226	0.5216	2.3851e-57	0.0327	15.9611
EUR	EUR	0.0144	0.097	0.0061	0.0012	0.031	0.0175	1.0382	1.0072	0.0085	0.008	0.0019	0.0016	1.2597	1.1207	1.3029	1.155			1062577.0	1217311.0	categorical-41247-both_sexes-1000	categorical-6150-both_sexes-1	0.126	0.0464	0.0282	0.0515	0.6196	1.3355e-45	0.0437	14.1736
EUR	EUR	-0.0286	-0.1347	0.0074	0.0017	0.031	0.1078	1.0382	1.1075	0.0085	0.0196	0.0019	0.0048	1.2597	1.6448	1.3029	2.0617			1062577.0	1217311.0	categorical-41247-both_sexes-1000	categorical-6150-both_sexes-100	0.126	0.1013	0.0282	0.0185	-0.4948	2.2561e-85	0.0253	-19.5808
EUR	EUR	0.0145	0.1125	0.006	0.0011	0.031	0.0197	1.0382	1.0229	0.0085	0.0076	0.0019	0.0017	1.2597	1.1587	1.3029	1.1887			1062577.0	1217311.0	categorical-41247-both_sexes-1000	categorical-6150-both_sexes-2	0.126	0.1211	0.0282	0.0404	0.5861	5.3354e-43	0.0426	13.7466
EUR	EUR	0.0258	0.1041	0.0076	0.0018	0.031	0.1085	1.0382	1.1083	0.0085	0.0203	0.0019	0.005	1.2597	1.6448	1.3029	2.0743			1062577.0	1217311.0	categorical-41247-both_sexes-1000	categorical-6150-both_sexes-4	0.126	0.1008	0.0282	0.0189	0.4446	1.6919e-61	0.0269	16.5467
EUR	EUR	0.0091	0.0482	0.005	0.001	0.031	0.0084	1.0382	1.0051	0.0085	0.0072	0.0019	0.0014	1.2597	1.0741	1.3029	1.0746			1062577.0	1217311.0	categorical-41247-both_sexes-1000	categorical-6151-both_sexes-7	0.126	0.068	0.0282	0.096	0.5673	3.2945e-17	0.0673	8.4356
EUR	EUR	-0.0087	-0.0486	0.0061	0.0014	0.031	0.0657	1.0382	1.0987	0.0085	0.0201	0.0019	0.0057	1.2597	1.3824	1.3029	1.6665			1062577.0	1217311.0	categorical-41247-both_sexes-1000	categorical-6152-both_sexes-100	0.126	0.1481	0.0282	0.0302	-0.1915	1.8158e-10	0.03	-6.3762
EUR	EUR	0.0116	0.0527	0.0064	0.0013	0.0311	0.0491	1.0382	1.0734	0.0086	0.0177	0.0019	0.0048	1.2597	1.3068	1.3031	1.5029			1062577.0	1217311.0	categorical-41247-both_sexes-1000	categorical-6152-both_sexes-8	0.126	0.146	0.0282	0.0352	0.2962	1.1534e-19	0.0326	9.0734
EUR	EUR	-0.0295	-0.1366	0.0071	0.0015	0.031	0.0529	1.0382	1.0502	0.0085	0.0097	0.0019	0.0024	1.2597	1.421	1.3029	1.4887			1062577.0	1217311.0	categorical-41247-both_sexes-1000	categorical-6154-both_sexes-100	0.126	0.1027	0.0282	0.0198	-0.7276	1.1208e-174	0.0258	-28.1769
EUR	EUR	0.0102	0.0137	0.0058	0.0011	0.031	0.0194	1.0382	1.0125	0.0085	0.0073	0.0019	0.0015	1.2597	1.1619	1.3029	1.1726			1062577.0	1217311.0	categorical-41247-both_sexes-1000	categorical-6154-both_sexes-2	0.126	0.0724	0.0282	0.0424	0.415	6.9685e-22	0.0432	9.6141
EUR	EUR	0.021	0.0813	0.0066	0.0014	0.031	0.0406	1.0382	1.0389	0.0085	0.0091	0.0019	0.0022	1.2597	1.3203	1.3029	1.3843			1062577.0	1217311.0	categorical-41247-both_sexes-1000	categorical-6154-both_sexes-3	0.126	0.1011	0.0282	0.0237	0.5914	9.7264e-74	0.0326	18.1652
EUR	EUR	0.018	0.0973	0.0058	0.0012	0.031	0.0194	1.0382	1.026	0.0085	0.0069	0.0019	0.0014	1.2597	1.1715	1.3029	1.1866			1062577.0	1217311.0	categorical-41247-both_sexes-1000	categorical-6154-both_sexes-5	0.126	0.1394	0.0282	0.0371	0.735	2.0474e-71	0.0411	17.8692
EUR	EUR	-0.0011	-0.0046	0.0055	0.0011	0.031	0.0271	1.0382	1.0173	0.0085	0.0082	0.0019	0.0016	1.2597	1.2234	1.3029	1.2482			1062577.0	1217311.0	categorical-41247-both_sexes-1000	categorical-6155-both_sexes-100	0.126	0.0698	0.0282	0.0332	-0.038	0.3341	0.0393	-0.9659
EUR	EUR	0.0191	0.0784	0.0063	0.0013	0.031	0.0304	1.0382	1.044	0.0085	0.0087	0.0019	0.0017	1.2597	1.2664	1.3029	1.3025			1062577.0	1217311.0	categorical-41247-both_sexes-1000	categorical-6159-both_sexes-3	0.126	0.1455	0.0282	0.0289	0.6221	9.9566e-74	0.0342	18.164
EUR	EUR	0.0135	0.0889	0.0057	0.0012	0.031	0.018	1.0382	1.0241	0.0085	0.0082	0.0019	0.0015	1.2597	1.1587	1.3029	1.177			1062577.0	1217311.0	categorical-41247-both_sexes-1000	categorical-6159-both_sexes-5	0.126	0.136	0.0282	0.0462	0.5717	1.7666e-30	0.0498	11.4748
EUR	EUR	0.0132	0.0702	0.0056	0.0012	0.031	0.0107	1.0382	1.0036	0.0085	0.0065	0.0019	0.0012	1.2597	1.0895	1.3029	1.0949			1062577.0	1217311.0	categorical-41247-both_sexes-1000	categorical-6159-both_sexes-8	0.126	0.0378	0.0282	0.0681	0.7246	1.9717e-40	0.0544	13.312
EUR	EUR	-0.0144	-0.0464	0.0057	0.0012	0.031	0.0323	1.0382	1.0317	0.0085	0.0085	0.0019	0.0017	1.2597	1.2597	1.3029	1.3029			1062577.0	1217311.0	categorical-41247-both_sexes-1000	categorical-6160-both_sexes-1	0.126	0.1047	0.0282	0.0281	-0.4541	1.5397e-42	0.0332	-13.6697
EUR	EUR	0.0135	0.0365	0.0061	0.0013	0.031	0.0325	1.0382	1.0351	0.0085	0.0086	0.0019	0.0018	1.2597	1.2664	1.3029	1.3132			1062577.0	1217311.0	categorical-41247-both_sexes-1000	categorical-6160-both_sexes-100	0.126	0.112	0.0282	0.0274	0.4239	4.1327e-31	0.0365	11.5998
EUR	EUR	0.0056	0.0076	0.0062	0.0014	0.031	0.0332	1.0382	1.0296	0.0085	0.0082	0.0019	0.0017	1.2597	1.2631	1.3029	1.3165			1062577.0	1217311.0	categorical-41247-both_sexes-1000	categorical-6160-both_sexes-2	0.126	0.0934	0.0282	0.0258	0.1747	4.2604e-05	0.0427	4.0929
EUR	EUR	-0.0145	-0.0103	0.0063	0.0014	0.031	0.045	1.0382	1.0566	0.0085	0.0089	0.0019	0.0023	1.2597	1.3719	1.3029	1.4432			1062577.0	1217311.0	categorical-41247-both_sexes-1000	categorical-6160-both_sexes-3	0.126	0.1277	0.0282	0.0201	-0.3873	1.0688e-27	0.0355	-10.9069
EUR	EUR	-0.0115	-0.0071	0.0062	0.0012	0.031	0.0158	1.0382	1.0051	0.0085	0.0078	0.0019	0.0015	1.2597	1.1238	1.3029	1.1435			1062577.0	1217311.0	categorical-41247-both_sexes-1000	categorical-6160-both_sexes-4	0.126	0.0353	0.0282	0.0544	-0.518	1.198e-27	0.0475	-10.8965
EUR	EUR	-0.0078	-0.0251	0.0062	0.0012	0.031	0.0206	1.0382	1.0262	0.0085	0.0074	0.0019	0.0015	1.2597	1.1843	1.3029	1.2033			1062577.0	1217311.0	categorical-41247-both_sexes-1000	categorical-6160-both_sexes-5	0.126	0.1289	0.0282	0.0364	-0.3076	6.2653e-11	0.047	-6.5373
EUR	EUR	-0.012	-0.0481	0.0066	0.0013	0.031	0.0292	1.0382	1.0527	0.0085	0.0095	0.0019	0.0021	1.2597	1.2597	1.3029	1.2992			1062577.0	1217311.0	categorical-41247-both_sexes-1000	categorical-6162-both_sexes-2	0.126	0.176	0.0282	0.0318	-0.3995	2.3394e-26	0.0376	-10.6226
EUR	EUR	-0.0114	-0.0286	0.006	0.0012	0.031	0.0252	1.0382	1.027	0.0085	0.0075	0.0019	0.0016	1.2597	1.2136	1.3029	1.2397			1062577.0	1217311.0	categorical-41247-both_sexes-1000	categorical-6162-both_sexes-4	0.126	0.1125	0.0282	0.0312	-0.4093	6.1333e-27	0.0381	-10.7468
EUR	EUR	0.0183	0.0765	0.0058	0.0013	0.031	0.0216	1.0382	1.0335	0.0085	0.0075	0.0019	0.0015	1.2597	1.1843	1.3029	1.2143			1062577.0	1217311.0	categorical-41247-both_sexes-1000	categorical-6164-both_sexes-100	0.126	0.1562	0.0282	0.035	0.7084	4.4608e-68	0.0406	17.4352
EUR	EUR	-0.0181	-0.0691	0.0061	0.0014	0.031	0.0422	1.0382	1.0439	0.0085	0.01	0.0019	0.0021	1.2597	1.3374	1.3029	1.4058			1062577.0	1217311.0	categorical-41247-both_sexes-1000	categorical-6164-both_sexes-2	0.126	0.1081	0.0282	0.0246	-0.4993	1.2506e-60	0.0304	-16.4258
EUR	EUR	-0.013	-0.0445	0.0057	0.0013	0.031	0.0234	1.0382	1.0274	0.0085	0.0076	0.0019	0.0014	1.2597	1.1973	1.3029	1.2247			1062577.0	1217311.0	categorical-41247-both_sexes-1000	categorical-6164-both_sexes-3	0.126	0.122	0.0282	0.0339	-0.4818	1.0068e-29	0.0426	-11.3232
EUR	EUR	-0.0121	-0.0437	0.0063	0.0013	0.031	0.0358	1.0382	1.025	0.0085	0.0085	0.0019	0.0018	1.2597	1.2865	1.3029	1.3301			1062577.0	1217311.0	categorical-41247-both_sexes-1000	categorical-6164-both_sexes-4	0.126	0.0759	0.0282	0.0258	-0.3621	7.7575e-25	0.0352	-10.2907
EUR	EUR	-0.0102	-0.0541	0.0053	0.0012	0.031	0.03	1.0382	1.0333	0.0085	0.0078	0.0019	0.0017	1.2597	1.2431	1.3029	1.2889			1062577.0	1217311.0	categorical-41247-both_sexes-1000	categorical-6164-both_sexes-5	0.126	0.1153	0.0282	0.0271	-0.3342	5.5762e-20	0.0365	-9.1522
EUR	EUR	-0.0006	-0.0163	0.0055	0.0012	0.031	0.0229	1.0383	1.0263	0.0084	0.0077	0.0018	0.0017	1.2597	1.2005	1.3026	1.2227			1062577.0	1217311.0	categorical-41247-both_sexes-1000	categorical-6179-both_sexes-1	0.1267	0.1181	0.0276	0.0347	-0.0229	0.5967	0.0433	-0.5292
EUR	EUR	0.0015	0.0042	0.006	0.0012	0.0311	0.0264	1.038	1.036	0.0086	0.0082	0.0019	0.002	1.2597	1.2365	1.3027	1.263			1062577.0	1217311.0	categorical-41247-both_sexes-1000	categorical-6179-both_sexes-100	0.1254	0.1371	0.0285	0.0313	0.0517	0.2294	0.043	1.202
EUR	EUR	-0.001	0.0009	0.0059	0.0011	0.031	0.0211	1.0382	1.019	0.0085	0.0076	0.0019	0.0017	1.2597	1.1747	1.3029	1.1955			1062577.0	1217311.0	categorical-41247-both_sexes-1000	categorical-6179-both_sexes-2	0.126	0.0973	0.0282	0.039	-0.0384	0.3545	0.0414	-0.9259
EUR	EUR	-0.0055	-0.0338	0.0051	0.001	0.031	0.0119	1.0382	1.0229	0.0085	0.0066	0.0019	0.0013	1.2597	1.1113	1.3029	1.1227			1062577.0	1217311.0	categorical-41247-both_sexes-1000	categorical-670-both_sexes-1	0.126	0.1865	0.0282	0.0541	-0.2881	8.3352e-09	0.05	-5.7615
EUR	EUR	-0.0163	-0.0657	0.0065	0.0013	0.031	0.0286	1.0382	1.0264	0.0085	0.009	0.0019	0.0017	1.2597	1.2431	1.3029	1.2638			1062577.0	1217311.0	categorical-41247-both_sexes-1000	categorical-680-both_sexes-1	0.126	0.1001	0.0282	0.0342	-0.5456	3.3121e-44	0.0391	-13.9463
EUR	EUR	0.0214	0.1022	0.0064	0.0013	0.031	0.0305	1.0382	1.0565	0.0085	0.0086	0.0019	0.0018	1.2597	1.2865	1.3029	1.314			1062577.0	1217311.0	categorical-41247-both_sexes-1000	categorical-680-both_sexes-3	0.126	0.1801	0.0282	0.0275	0.6965	6.0791e-98	0.0332	21.0036
EUR	EUR	0.0096	0.0447	0.0071	0.0016	0.031	0.1413	1.0382	1.2172	0.0085	0.0343	0.0019	0.0117	1.2597	1.7965	1.3029	2.3697			1062577.0	1217311.0	categorical-41247-both_sexes-1000	continuous-102-both_sexes-irnt	0.126	0.1586	0.0282	0.0251	0.1449	1.8018e-09	0.0241	6.0147
EUR	EUR	0.0225	0.0525	0.0067	0.0016	0.031	0.0761	1.0382	1.0566	0.0085	0.011	0.0019	0.0033	1.2597	1.5144	1.3029	1.6414			1062577.0	1217311.0	categorical-41247-both_sexes-1000	continuous-1050-both_sexes	0.126	0.0882	0.0282	0.0172	0.4627	2.5526e-61	0.028	16.5219
EUR	EUR	0.0268	0.0747	0.0072	0.0019	0.031	0.1091	1.0382	1.0939	0.0085	0.0138	0.0019	0.004	1.2597	1.7609	1.3029	1.9929			1062577.0	1217311.0	categorical-41247-both_sexes-1000	continuous-1070-both_sexes	0.126	0.0946	0.0282	0.0139	0.4598	1.3172e-75	0.025	18.3999
EUR	EUR	0.0113	0.0154	0.0065	0.0016	0.031	0.0509	1.0382	1.0764	0.0085	0.0104	0.0019	0.0025	1.2597	1.4245	1.3029	1.5112			1062577.0	1217311.0	categorical-41247-both_sexes-1000	continuous-1110-both_sexes	0.126	0.1495	0.0282	0.0204	0.2836	2.8065e-15	0.0359	7.8992
EUR	EUR	0.0195	0.0306	0.0068	0.0016	0.031	0.0431	1.0382	1.0432	0.0085	0.0086	0.0019	0.0024	1.2597	1.3101	1.3029	1.3545			1062577.0	1217311.0	categorical-41247-both_sexes-1000	continuous-1120-both_sexes	0.126	0.1219	0.0282	0.0244	0.5317	4.1752e-49	0.0361	14.7294
EUR	EUR	-0.0013	-0.0024	0.0058	0.0011	0.031	0.0133	1.0382	1.0078	0.0085	0.0067	0.0019	0.0015	1.2597	1.0926	1.3029	1.1015			1062577.0	1217311.0	categorical-41247-both_sexes-1000	continuous-1140-both_sexes	0.126	0.0771	0.0282	0.0661	-0.0638	0.242	0.0545	-1.17
EUR	EUR	-0.011	-0.0323	0.0065	0.0017	0.031	0.0717	1.0382	1.0563	0.0085	0.0102	0.0019	0.0032	1.2597	1.5035	1.3029	1.6608			1062577.0	1217311.0	categorical-41247-both_sexes-1000	continuous-1160-both_sexes	0.126	0.0851	0.0282	0.0154	-0.2329	3.1644e-11	0.0351	-6.6387
EUR	EUR	-0.0028	0.0137	0.0073	0.0018	0.031	0.111	1.0382	1.1569	0.0085	0.0142	0.0019	0.0042	1.2597	1.7569	1.3029	2.0077			1062577.0	1217311.0	categorical-41247-both_sexes-1000	continuous-1180-both_sexes	0.126	0.1557	0.0282	0.0141	-0.0471	0.1313	0.0312	-1.509
EUR	EUR	0.0064	0.0618	0.0059	0.0014	0.031	0.049	1.0382	1.0462	0.0085	0.0102	0.0019	0.0025	1.2597	1.3789	1.3029	1.4599			1062577.0	1217311.0	categorical-41247-both_sexes-1000	continuous-1220-both_sexes	0.126	0.1004	0.0282	0.0223	0.164	2.1449e-06	0.0346	4.7393
EUR	EUR	0.0226	0.0665	0.0058	0.0014	0.031	0.0567	1.0382	1.0382	0.0085	0.0109	0.0019	0.0026	1.2597	1.421	1.3029	1.5256			1062577.0	1217311.0	categorical-41247-both_sexes-1000	continuous-1239-both_sexes	0.126	0.0727	0.0282	0.0208	0.5386	2.608e-68	0.0308	17.4658
EUR	EUR	-0.0154	-0.0589	0.0073	0.0016	0.031	0.0879	1.0382	1.1112	0.0085	0.0127	0.0019	0.0039	1.2597	1.607	1.3029	1.8088			1062577.0	1217311.0	categorical-41247-both_sexes-1000	continuous-1249-both_sexes	0.126	0.1375	0.0282	0.0158	-0.2948	2.8589e-24	0.029	-10.1644
EUR	EUR	0.0089	0.0294	0.0056	0.0011	0.031	0.0107	1.0382	1.0155	0.0085	0.0072	0.0019	0.0015	1.2597	1.0926	1.3029	1.1006			1062577.0	1217311.0	categorical-41247-both_sexes-1000	continuous-1259-both_sexes	0.126	0.154	0.0282	0.0715	0.4898	7.2706e-15	0.063	7.7797
EUR	EUR	0.0103	0.0431	0.0051	0.0011	0.031	0.0107	1.0382	1.0114	0.0085	0.0073	0.0019	0.0014	1.2597	1.0957	1.3029	1.0938			1062577.0	1217311.0	categorical-41247-both_sexes-1000	continuous-1269-both_sexes	0.126	0.122	0.0282	0.0774	0.5666	4.987e-22	0.0587	9.6485
EUR	EUR	0.0062	0.0155	0.0059	0.0014	0.031	0.0389	1.0382	1.0441	0.0085	0.0081	0.0019	0.0019	1.2597	1.3101	1.3029	1.3702			1062577.0	1217311.0	categorical-41247-both_sexes-1000	continuous-1289-both_sexes	0.126	0.1191	0.0282	0.022	0.1783	4.3717e-06	0.0388	4.5929
EUR	EUR	-0.0045	-0.0114	0.0059	0.0015	0.031	0.0451	1.0382	1.0314	0.0085	0.0095	0.0019	0.0024	1.2597	1.3068	1.3029	1.3904			1062577.0	1217311.0	categorical-41247-both_sexes-1000	continuous-1299-both_sexes	0.126	0.0805	0.0282	0.0243	-0.1207	0.0015	0.0381	-3.1701
EUR	EUR	-0.0081	-0.0189	0.0071	0.0017	0.031	0.0667	1.0382	1.032	0.0085	0.0128	0.0019	0.0034	1.2597	1.4602	1.3029	1.6147			1062577.0	1217311.0	categorical-41247-both_sexes-1000	continuous-1329-both_sexes	0.126	0.052	0.0282	0.0208	-0.177	2.3264e-06	0.0375	-4.7228
EUR	EUR	0.0007	1.6585e-05	0.0059	0.0013	0.031	0.0282	1.0382	1.0216	0.0085	0.0088	0.0019	0.0018	1.2597	1.2234	1.3029	1.2654			1062577.0	1217311.0	categorical-41247-both_sexes-1000	continuous-1339-both_sexes	0.126	0.0816	0.0282	0.0333	0.0251	0.58	0.0454	0.5534
EUR	EUR	0.0018	0.0246	0.0062	0.0014	0.031	0.0453	1.0382	1.0515	0.0085	0.0118	0.0019	0.0029	1.2597	1.365	1.3029	1.4514			1062577.0	1217311.0	categorical-41247-both_sexes-1000	continuous-1349-both_sexes	0.126	0.1141	0.0282	0.0261	0.0487	0.2107	0.0389	1.2515
EUR	EUR	0.036	0.2077	0.007	0.0016	0.031	0.0659	1.0382	1.0502	0.0085	0.0105	0.0019	0.0024	1.2597	1.5035	1.3029	1.6102			1062577.0	1217311.0	categorical-41247-both_sexes-1000	continuous-135-both_sexes	0.126	0.0822	0.0282	0.0173	0.795	6.6908e-225	0.0248	32.0152
EUR	EUR	0.0274	0.2401	0.0064	0.0015	0.031	0.0397	1.0382	1.0661	0.0085	0.0091	0.0019	0.002	1.2597	1.3512	1.3029	1.4063			1062577.0	1217311.0	categorical-41247-both_sexes-1000	continuous-136-both_sexes	0.126	0.1626	0.0282	0.0225	0.7803	6.6463e-190	0.0265	29.3935
EUR	EUR	0.0356	0.2045	0.0069	0.0016	0.031	0.0677	1.0382	1.0573	0.0085	0.01	0.0019	0.0025	1.2597	1.5071	1.3029	1.6352			1062577.0	1217311.0	categorical-41247-both_sexes-1000	continuous-137-both_sexes	0.126	0.0902	0.0282	0.0158	0.7768	1.686e-263	0.0224	34.6781
EUR	EUR	-0.018	-0.0535	0.0074	0.0017	0.031	0.0627	1.0382	1.0841	0.0085	0.0122	0.0019	0.0031	1.2597	1.4998	1.3029	1.621			1062577.0	1217311.0	categorical-41247-both_sexes-1000	continuous-1408-both_sexes	0.126	0.1354	0.0282	0.0197	-0.4078	1.1919e-34	0.0332	-12.2778
EUR	EUR	-0.0063	0.0097	0.006	0.0012	0.031	0.0506	1.0382	1.0416	0.0085	0.0099	0.0019	0.0025	1.2597	1.3894	1.3029	1.4646			1062577.0	1217311.0	categorical-41247-both_sexes-1000	continuous-1438-both_sexes-irnt	0.126	0.0896	0.0282	0.0214	-0.1587	7.2908e-08	0.0295	-5.3839
EUR	EUR	-0.0161	-0.0295	0.0053	0.0014	0.031	0.061	1.0382	1.0489	0.0085	0.0116	0.0019	0.0027	1.2597	1.4316	1.3029	1.5393			1062577.0	1217311.0	categorical-41247-both_sexes-1000	continuous-1458-both_sexes	0.126	0.0907	0.0282	0.0214	-0.3693	1.9072e-32	0.0311	-11.8601
EUR	EUR	0.0133	0.0556	0.0071	0.0017	0.031	0.0865	1.0382	1.0338	0.0085	0.0136	0.0019	0.0043	1.2597	1.5622	1.3029	1.7755			1062577.0	1217311.0	categorical-41247-both_sexes-1000	continuous-1478-both_sexes	0.126	0.0436	0.0282	0.0176	0.2562	2.2214e-15	0.0323	7.9283
EUR	EUR	0.0031	0.0121	0.0062	0.0014	0.031	0.0564	1.0382	1.0612	0.0085	0.0115	0.0019	0.0034	1.2597	1.4175	1.3029	1.5364			1062577.0	1217311.0	categorical-41247-both_sexes-1000	continuous-1488-both_sexes-irnt	0.126	0.1142	0.0282	0.0214	0.0745	0.0304	0.0344	2.165
EUR	EUR	-0.0034	-0.0221	0.0068	0.0014	0.031	0.0495	1.0382	1.0409	0.0085	0.011	0.0019	0.0037	1.2597	1.3443	1.3029	1.4355			1062577.0	1217311.0	categorical-41247-both_sexes-1000	continuous-1498-both_sexes	0.126	0.0939	0.0282	0.0253	-0.0863	0.0226	0.0378	-2.28
EUR	EUR	-0.0002	-0.0174	0.0064	0.0015	0.031	0.0786	1.0382	1.0549	0.0085	0.0112	0.0019	0.0034	1.2597	1.5548	1.3029	1.7291			1062577.0	1217311.0	categorical-41247-both_sexes-1000	continuous-1518-both_sexes	0.126	0.0754	0.0282	0.0154	-0.005	0.8674	0.0297	-0.1669
EUR	EUR	0.0002	0.0143	0.0065	0.0015	0.031	0.0623	1.0382	1.0481	0.0085	0.01	0.0019	0.0031	1.2597	1.4423	1.3029	1.5326			1062577.0	1217311.0	categorical-41247-both_sexes-1000	continuous-1528-both_sexes	0.126	0.0902	0.0282	0.0188	0.0045	0.896	0.0345	0.1307
EUR	EUR	0.0126	0.0458	0.0065	0.0013	0.031	0.0434	1.0382	1.0302	0.0085	0.0091	0.0019	0.0022	1.2597	1.3306	1.3029	1.3954			1062577.0	1217311.0	categorical-41247-both_sexes-1000	continuous-1548-both_sexes	0.126	0.0764	0.0282	0.023	0.3431	1.2489e-23	0.0342	10.0197
EUR	EUR	0.0193	0.1012	0.0068	0.0016	0.031	0.0779	1.0382	1.1443	0.0085	0.012	0.0019	0.0035	1.2597	1.6524	1.3029	1.8066			1062577.0	1217311.0	categorical-41247-both_sexes-1000	continuous-1558-both_sexes	0.126	0.1789	0.0282	0.0149	0.3922	2.6469e-42	0.0288	13.6302
EUR	EUR	0.0066	0.0245	0.0084	0.0021	0.031	0.2359	1.0382	1.3996	0.0085	0.0413	0.0019	0.0121	1.2597	2.2071	1.3029	3.4138			1062577.0	1217311.0	categorical-41247-both_sexes-1000	continuous-1697-both_sexes	0.126	0.1655	0.0282	0.0171	0.0769	0.0018	0.0246	3.1211
EUR	EUR	0.0052	0.0102	0.007	0.0016	0.031	0.1163	1.0382	1.2187	0.0085	0.0986	0.0019	0.0285	1.2597	1.5108	1.3029	2.28			1062577.0	1217311.0	categorical-41247-both_sexes-1000	continuous-1717-both_sexes	0.1261	0.1709	0.028	0.077	0.086	0.0049	0.0305	2.8147
EUR	EUR	0.0032	0.0305	0.0062	0.0016	0.031	0.0692	1.0382	1.0784	0.0085	0.0152	0.0019	0.0033	1.2597	1.4817	1.3029	1.6257			1062577.0	1217311.0	categorical-41247-both_sexes-1000	continuous-1757-both_sexes	0.126	0.1252	0.0282	0.0243	0.07	0.0481	0.0354	1.9763
EUR	EUR	-0.0254	-0.0469	0.0061	0.002	0.031	0.0604	1.0382	1.0663	0.0085	0.009	0.0019	0.0044	1.2597	1.2531	1.3029	1.2671			1062577.0	1217311.0	categorical-41247-both_sexes-1000	continuous-1845-both_sexes-irnt	0.126	0.2483	0.0282	0.0338	-0.5875	1.1093e-40	0.044	-13.3549
EUR	EUR	0.0168	0.0877	0.006	0.0013	0.031	0.0329	1.0382	1.0638	0.0085	0.008	0.0019	0.0018	1.2597	1.3068	1.3029	1.3417			1062577.0	1217311.0	categorical-41247-both_sexes-1000	continuous-189-both_sexes-irnt	0.126	0.1868	0.0282	0.0233	0.5267	9.8417e-48	0.0363	14.5143
EUR	EUR	0.008	0.0605	0.0054	0.0012	0.031	0.0255	1.0382	1.0119	0.0085	0.0078	0.0019	0.0022	1.2597	1.1555	1.3029	1.1738			1062577.0	1217311.0	categorical-41247-both_sexes-1000	continuous-20009-both_sexes-irnt	0.126	0.0682	0.0282	0.0451	0.2827	8.5746e-11	0.0436	6.4902
EUR	EUR																				0.0	categorical-41247-both_sexes-1000	continuous-20015-both_sexes-irnt
EUR	EUR	-0.0334	-0.0534	0.0067	0.0027	0.031	0.2152	1.0382	1.1164	0.0085	0.012	0.0019	0.0099	1.2597	1.5696	1.3029	1.7183			1062577.0	1217311.0	categorical-41247-both_sexes-1000	continuous-20016-both_sexes-irnt	0.126	0.1621	0.0282	0.0167	-0.409	4.9802e-46	0.0287	-14.2426
EUR	EUR	0.0027	0.0219	0.0053	0.0019	0.031	0.0184	1.0382	1.0318	0.0085	0.0073	0.0019	0.0036	1.2597	1.0802	1.3029	1.0808			1062577.0	1217311.0	categorical-41247-both_sexes-1000	continuous-20021-both_sexes-irnt	0.126	0.393	0.0282	0.0903	0.1113	0.1523	0.0777	1.4314
EUR	EUR	-0.0017	0.0185	0.0064	0.0013	0.031	0.0771	1.0382	1.1053	0.0085	0.0112	0.0019	0.0029	1.2597	1.592	1.3029	1.7601			1062577.0	1217311.0	categorical-41247-both_sexes-1000	continuous-20023-both_sexes-irnt	0.126	0.1386	0.0282	0.0148	-0.0338	0.2131	0.0271	-1.245
EUR	EUR	0.0171	0.0711	0.008	0.0021	0.031	0.1044	1.0382	1.0954	0.0085	0.0154	0.0019	0.0056	1.2597	1.6183	1.3029	1.8508			1062577.0	1217311.0	categorical-41247-both_sexes-1000	continuous-20127-both_sexes-irnt	0.126	0.1121	0.0282	0.0181	0.3008	3.0663e-14	0.0396	7.5955
EUR	EUR	-0.0083	-0.0055	0.0075	0.0033	0.031	0.446	1.0382	1.1437	0.0085	0.0262	0.0019	0.0246	1.2597	1.7452	1.3029	2.4289			1062577.0	1217311.0	categorical-41247-both_sexes-1000	continuous-20153-both_sexes-irnt	0.126	0.1006	0.0282	0.0183	-0.0704	0.0112	0.0277	-2.5379
EUR	EUR	0.019	0.0554	0.006	0.002	0.0311	0.0543	1.0382	1.0076	0.0084	0.007	0.0018	0.0043	1.2597	1.1428	1.303	1.1562			1062577.0	1217311.0	categorical-41247-both_sexes-1000	continuous-20498-both_sexes	0.1259	0.0484	0.0276	0.0447	0.4636	4.0526e-25	0.0448	10.3531
EUR	EUR	0.019	0.0871	0.0071	0.0017	0.031	0.0438	1.0382	1.0248	0.0085	0.0092	0.0019	0.0025	1.2597	1.3238	1.3029	1.3847			1062577.0	1217311.0	categorical-41247-both_sexes-1000	continuous-2050-both_sexes	0.126	0.0646	0.0282	0.024	0.5159	5.7586e-34	0.0425	12.1497
EUR	EUR	0.0111	0.0284	0.0059	0.002	0.031	0.0431	1.0382	1.0289	0.0085	0.0077	0.0019	0.0047	1.2597	1.1396	1.3029	1.1513			1062577.0	1217311.0	categorical-41247-both_sexes-1000	continuous-20506-both_sexes	0.126	0.1908	0.0282	0.0509	0.3031	8.0713e-08	0.0565	5.3655
