## Supplementary Dataset 4 for "Pan-UK Biobank GWAS improves discovery, analysis of genetic architecture, and resolution into ancestry-enriched effects": 303864_file05 (part 18 of 37)

ancestry_1	ancestry_2	gcov	gcov_intercept	gcov_intercept_se	gcov_se	h2_1	h2_2	h2_int_1	h2_int_2	h2_int_se_1	h2_int_se_2	h2_se_1	h2_se_2	lambda_gc_1	lambda_gc_2	mean_chi2_1	mean_chi2_2	missing_data_note_pheno_1	missing_data_note_pheno_2	nrow_sumstats_1	nrow_sumstats_2	phenotype_code_1	phenotype_code_2	ratio_1	ratio_2	ratio_se_1	ratio_se_2	rg	rg_p	rg_se	rg_z
EUR	EUR	0.0156	0.0374	0.006	0.002	0.031	0.0433	1.0382	1.0215	0.0085	0.0071	0.0019	0.0043	1.2597	1.1333	1.3029	1.1411			1062577.0	1217311.0	categorical-41247-both_sexes-1000	continuous-20512-both_sexes	0.126	0.1527	0.0282	0.0504	0.4252	2.6251e-16	0.0519	8.1894
EUR	EUR	0.0276	0.0753	0.006	0.0023	0.031	0.0582	1.0382	1.03	0.0085	0.0078	0.0019	0.005	1.2597	1.1779	1.3029	1.1948			1062577.0	1217311.0	categorical-41247-both_sexes-1000	continuous-20519-both_sexes	0.126	0.1539	0.0282	0.0403	0.6495	3.309e-43	0.0471	13.7812
EUR	EUR	0.018	0.0745	0.0067	0.0016	0.031	0.0438	1.0382	1.033	0.0085	0.0096	0.0019	0.0025	1.2597	1.3306	1.3029	1.3954			1062577.0	1217311.0	categorical-41247-both_sexes-1000	continuous-2070-both_sexes	0.126	0.0834	0.0282	0.0242	0.4878	4.9761e-40	0.0368	13.2427
EUR	EUR	0.0472	0.1352	0.0088	0.0025	0.031	0.2391	1.0382	1.3	0.0085	0.0244	0.0019	0.0082	1.2597	2.5357	1.3029	3.3572			1062577.0	1217311.0	categorical-41247-both_sexes-1000	continuous-21001-both_sexes-irnt	0.126	0.1272	0.0282	0.0103	0.548	6.0219e-148	0.0212	25.9039
EUR	EUR	0.0423	0.1256	0.0088	0.0024	0.031	0.266	1.0382	1.3674	0.0085	0.03	0.0019	0.0095	1.2597	2.6503	1.3029	3.6128			1062577.0	1217311.0	categorical-41247-both_sexes-1000	continuous-21002-both_sexes-irnt	0.126	0.1406	0.0282	0.0115	0.4653	2.6162e-108	0.021	22.1085
EUR	EUR	-0.0427	-0.0847	0.0086	0.0021	0.031	0.1474	1.0382	1.1911	0.0085	0.0167	0.0019	0.0056	1.2597	1.9548	1.3029	2.3258			1062577.0	1217311.0	categorical-41247-both_sexes-1000	continuous-2139-both_sexes-irnt	0.126	0.1441	0.0282	0.0126	-0.6317	9.8381e-156	0.0238	-26.5861
EUR	EUR	0.0449	0.2264	0.0074	0.0019	0.031	0.1005	1.0382	1.0799	0.0085	0.0117	0.0019	0.0033	1.2597	1.7374	1.3029	1.9338			1062577.0	1217311.0	categorical-41247-both_sexes-1000	continuous-2178-both_sexes	0.126	0.0855	0.0282	0.0125	0.8034	1.1956e-292	0.022	36.5609
EUR	EUR	0.0057	-0.0126	0.007	0.0016	0.031	0.0689	1.0382	1.081	0.0085	0.0119	0.0019	0.0035	1.2597	1.4387	1.3029	1.5882			1062577.0	1217311.0	categorical-41247-both_sexes-1000	continuous-2217-both_sexes-irnt	0.126	0.1376	0.0282	0.0203	0.124	0.0004	0.0353	3.5093
EUR	EUR	0.0111	0.0249	0.0062	0.0015	0.031	0.0752	1.0382	1.0636	0.0085	0.0105	0.0019	0.003	1.2597	1.5808	1.3029	1.697			1062577.0	1217311.0	categorical-41247-both_sexes-1000	continuous-2237-both_sexes	0.126	0.0913	0.0282	0.015	0.229	1.3089e-14	0.0297	7.705
EUR	EUR	-0.0034	-0.0049	0.0063	0.0014	0.031	0.0601	1.0382	1.0463	0.0085	0.016	0.0019	0.0055	1.2597	1.4175	1.3029	1.562			1062577.0	1217311.0	categorical-41247-both_sexes-1000	continuous-2267-both_sexes	0.126	0.0824	0.0282	0.0285	-0.0785	0.0135	0.0318	-2.4693
EUR	EUR	0.0112	0.0294	0.0057	0.0013	0.031	0.0223	1.0382	1.0177	0.0085	0.0086	0.0019	0.0018	1.2597	1.1811	1.3029	1.1995			1062577.0	1217311.0	categorical-41247-both_sexes-1000	continuous-2277-both_sexes	0.126	0.0889	0.0282	0.043	0.4256	7.6611e-21	0.0454	9.3642
EUR	EUR	0.0197	0.0884	0.0062	0.0014	0.031	0.0328	1.0382	1.0241	0.0085	0.0087	0.0019	0.0018	1.2597	1.2697	1.3029	1.3012			1062577.0	1217311.0	categorical-41247-both_sexes-1000	continuous-2296-both_sexes	0.126	0.08	0.0282	0.029	0.6177	3.0701e-70	0.0349	17.7175
EUR	EUR	0.0417	0.1246	0.0087	0.0024	0.031	0.2623	1.0382	1.3402	0.0085	0.0292	0.0019	0.0093	1.2597	2.5831	1.3029	3.5238			1062577.0	1217311.0	categorical-41247-both_sexes-1000	continuous-23098-both_sexes-irnt	0.126	0.1348	0.0282	0.0116	0.4622	1.0143e-106	0.0211	21.9428
EUR	EUR	0.0454	0.1213	0.0082	0.0022	0.031	0.2343	1.0382	1.1556	0.0085	0.0223	0.0019	0.0071	1.2597	2.4421	1.3029	3.1063			1062577.0	1217311.0	categorical-41247-both_sexes-1000	continuous-23099-both_sexes-irnt	0.126	0.0739	0.0282	0.0106	0.5328	1.3836e-138	0.0213	25.0593
EUR	EUR	0.0455	0.134	0.0088	0.0024	0.031	0.2422	1.0382	1.3525	0.0085	0.0248	0.0019	0.008	1.2597	2.5736	1.3029	3.3612			1062577.0	1217311.0	categorical-41247-both_sexes-1000	continuous-23100-both_sexes-irnt	0.126	0.1493	0.0282	0.0105	0.5252	8.7165e-141	0.0208	25.2604
EUR	EUR	0.0278	0.0875	0.0087	0.0023	0.031	0.3042	1.0382	1.4914	0.0085	0.045	0.0019	0.013	1.2597	2.7379	1.3029	4.0632			1062577.0	1217311.0	categorical-41247-both_sexes-1000	continuous-23101-both_sexes-irnt	0.126	0.1604	0.0282	0.0147	0.2861	1.5182e-39	0.0217	13.1586
EUR	EUR	0.0276	0.0878	0.0086	0.0023	0.031	0.2998	1.0382	1.4693	0.0085	0.0442	0.0019	0.0128	1.2597	2.6988	1.3029	4.0042			1062577.0	1217311.0	categorical-41247-both_sexes-1000	continuous-23102-both_sexes-irnt	0.126	0.1562	0.0282	0.0147	0.2864	1.0904e-39	0.0217	13.1836
EUR	EUR	0.0474	0.1354	0.0088	0.0025	0.031	0.2438	1.0382	1.3189	0.0085	0.0246	0.0019	0.0083	1.2597	2.5546	1.3029	3.3898			1062577.0	1217311.0	categorical-41247-both_sexes-1000	continuous-23104-both_sexes-irnt	0.126	0.1334	0.0282	0.0103	0.5452	7.3651e-147	0.0211	25.8072
EUR	EUR	0.0325	0.1002	0.0087	0.0023	0.031	0.2959	1.0382	1.4448	0.0085	0.0409	0.0019	0.012	1.2597	2.7085	1.3029	3.936			1062577.0	1217311.0	categorical-41247-both_sexes-1000	continuous-23105-both_sexes-irnt	0.126	0.1515	0.0282	0.0139	0.3386	6.9027e-55	0.0217	15.6034
EUR	EUR	-0.0269	-0.0752	0.0087	0.0025	0.0311	0.2555	1.0382	1.362	0.0084	0.0311	0.0018	0.0091	1.2597	2.5593	1.3031	3.5835			1062577.0	1217311.0	categorical-41247-both_sexes-1000	continuous-23106-both_sexes-irnt	0.1261	0.1401	0.0277	0.012	-0.3017	2.1169e-36	0.0239	-12.5998
EUR	EUR	-0.0207	-0.0677	0.0089	0.0023	0.031	0.2356	1.0382	1.3279	0.0085	0.0307	0.0019	0.0088	1.2597	2.4329	1.3029	3.3729			1062577.0	1217311.0	categorical-41247-both_sexes-1000	continuous-23107-both_sexes-irnt	0.126	0.1382	0.0282	0.0129	-0.2424	9.1643e-24	0.0241	-10.0502
EUR	EUR	-0.0211	-0.0665	0.0089	0.0023	0.031	0.2417	1.0382	1.3467	0.0085	0.0308	0.0019	0.009	1.2597	2.498	1.3029	3.4432			1062577.0	1217311.0	categorical-41247-both_sexes-1000	continuous-23108-both_sexes-irnt	0.126	0.1419	0.0282	0.0126	-0.2438	4.4249e-24	0.0241	-10.1217
EUR	EUR	-0.0266	-0.0649	0.0092	0.0025	0.031	0.2385	1.0382	1.394	0.0085	0.0307	0.0019	0.0085	1.2597	2.5309	1.3029	3.4549			1062577.0	1217311.0	categorical-41247-both_sexes-1000	continuous-23109-both_sexes-irnt	0.126	0.1605	0.0282	0.0125	-0.3094	9.9208e-34	0.0256	-12.1051
EUR	EUR	-0.027	-0.0672	0.0087	0.0024	0.031	0.2262	1.0382	1.3449	0.0085	0.0288	0.0019	0.0081	1.2597	2.4236	1.3029	3.288			1062577.0	1217311.0	categorical-41247-both_sexes-1000	continuous-23110-both_sexes-irnt	0.126	0.1508	0.0282	0.0126	-0.3219	1.8255e-37	0.0252	-12.7917
EUR	EUR	0.0471	0.1201	0.0079	0.0023	0.031	0.2257	1.0382	1.1567	0.0085	0.0205	0.0019	0.0065	1.2597	2.4098	1.3029	3.0432			1062577.0	1217311.0	categorical-41247-both_sexes-1000	continuous-23111-both_sexes-irnt	0.126	0.0767	0.0282	0.01	0.5627	2.0307e-141	0.0222	25.3179
EUR	EUR	0.0489	0.1316	0.0082	0.0024	0.031	0.2403	1.0382	1.1445	0.0085	0.0213	0.0019	0.0073	1.2597	2.4282	1.3029	3.1358			1062577.0	1217311.0	categorical-41247-both_sexes-1000	continuous-23112-both_sexes-irnt	0.126	0.0676	0.0282	0.01	0.5659	1.5655e-160	0.021	26.9979
EUR	EUR	0.0287	0.0964	0.0086	0.0022	0.031	0.2811	1.0382	1.4298	0.0085	0.0396	0.0019	0.0114	1.2597	2.6648	1.3029	3.8026			1062577.0	1217311.0	categorical-41247-both_sexes-1000	continuous-23113-both_sexes-irnt	0.126	0.1534	0.0282	0.0141	0.3073	4.6602e-46	0.0216	14.2473
EUR	EUR	0.0288	0.0969	0.0086	0.0022	0.031	0.2835	1.0382	1.4448	0.0085	0.04	0.0019	0.0115	1.2597	2.689	1.3029	3.8373			1062577.0	1217311.0	categorical-41247-both_sexes-1000	continuous-23114-both_sexes-irnt	0.126	0.1568	0.0282	0.0141	0.3073	2.5004e-46	0.0215	14.2907
EUR	EUR	0.0474	0.1218	0.0079	0.0023	0.031	0.226	1.0382	1.1568	0.0085	0.0209	0.0019	0.0065	1.2597	2.419	1.3029	3.0441			1062577.0	1217311.0	categorical-41247-both_sexes-1000	continuous-23115-both_sexes-irnt	0.126	0.0767	0.0282	0.0102	0.5656	6.9542e-144	0.0221	25.5408
EUR	EUR	0.049	0.1323	0.0081	0.0024	0.031	0.2419	1.0382	1.1437	0.0085	0.0217	0.0019	0.0074	1.2597	2.4421	1.3029	3.1491			1062577.0	1217311.0	categorical-41247-both_sexes-1000	continuous-23116-both_sexes-irnt	0.126	0.0669	0.0282	0.0101	0.5652	1.5513e-160	0.0209	26.9982
EUR	EUR	0.0314	0.1016	0.0087	0.0023	0.031	0.2868	1.0382	1.4535	0.0085	0.0388	0.0019	0.0113	1.2597	2.7379	1.3029	3.8675			1062577.0	1217311.0	categorical-41247-both_sexes-1000	continuous-23117-both_sexes-irnt	0.126	0.1581	0.0282	0.0135	0.3326	1.872e-53	0.0216	15.3913
EUR	EUR	0.031	0.0996	0.0086	0.0023	0.031	0.2792	1.0382	1.4136	0.0085	0.0378	0.0019	0.011	1.2597	2.6599	1.3029	3.7626			1062577.0	1217311.0	categorical-41247-both_sexes-1000	continuous-23118-both_sexes-irnt	0.126	0.1497	0.0282	0.0137	0.3334	1.5002e-53	0.0216	15.4056
EUR	EUR	0.0444	0.1202	0.0081	0.0023	0.031	0.2285	1.0382	1.1439	0.0085	0.0227	0.0019	0.0071	1.2597	2.3868	1.3029	3.052			1062577.0	1217311.0	categorical-41247-both_sexes-1000	continuous-23119-both_sexes-irnt	0.126	0.0701	0.0282	0.0111	0.5266	3.9243e-133	0.0214	24.554
EUR	EUR	0.0441	0.1301	0.0084	0.0023	0.031	0.2229	1.0382	1.2669	0.0085	0.0231	0.0019	0.0076	1.2597	2.3914	1.3029	3.1297			1062577.0	1217311.0	categorical-41247-both_sexes-1000	continuous-23120-both_sexes-irnt	0.126	0.1253	0.0282	0.0109	0.5296	1.0698e-141	0.0209	25.3431
EUR	EUR	0.0295	0.087	0.0084	0.0022	0.031	0.2687	1.0382	1.4095	0.0085	0.0386	0.0019	0.0111	1.2597	2.5736	1.3029	3.6754			1062577.0	1217311.0	categorical-41247-both_sexes-1000	continuous-23121-both_sexes-irnt	0.126	0.1531	0.0282	0.0144	0.3224	2.3902e-49	0.0218	14.767
EUR	EUR	0.0293	0.09	0.0084	0.0022	0.031	0.2709	1.0382	1.426	0.0085	0.0393	0.0019	0.0113	1.2597	2.5926	1.3029	3.7136			1062577.0	1217311.0	categorical-41247-both_sexes-1000	continuous-23122-both_sexes-irnt	0.126	0.157	0.0282	0.0145	0.3198	3.4786e-48	0.0219	14.5854
EUR	EUR	0.0441	0.1189	0.0082	0.0023	0.031	0.2305	1.0382	1.1413	0.0085	0.0226	0.0019	0.0071	1.2597	2.3868	1.3029	3.0677			1062577.0	1217311.0	categorical-41247-both_sexes-1000	continuous-23123-both_sexes-irnt	0.126	0.0683	0.0282	0.0109	0.5209	7.3591e-134	0.0212	24.6219
EUR	EUR	0.0441	0.1313	0.0086	0.0023	0.031	0.228	1.0382	1.2958	0.0085	0.0235	0.0019	0.0078	1.2597	2.4421	1.3029	3.2015			1062577.0	1217311.0	categorical-41247-both_sexes-1000	continuous-23124-both_sexes-irnt	0.126	0.1344	0.0282	0.0107	0.5247	4.8327e-140	0.0208	25.1926
EUR	EUR	0.0312	0.0958	0.0084	0.0023	0.031	0.2665	1.0382	1.4106	0.0085	0.037	0.0019	0.011	1.2597	2.5783	1.3029	3.6537			1062577.0	1217311.0	categorical-41247-both_sexes-1000	continuous-23125-both_sexes-irnt	0.126	0.1547	0.0282	0.0139	0.3428	1.0674e-52	0.0224	15.2783
EUR	EUR	0.0314	0.0964	0.0084	0.0023	0.031	0.2673	1.0382	1.4147	0.0085	0.0374	0.0019	0.011	1.2597	2.5783	1.3029	3.6686			1062577.0	1217311.0	categorical-41247-both_sexes-1000	continuous-23126-both_sexes-irnt	0.126	0.1554	0.0282	0.014	0.3451	1.5629e-53	0.0224	15.403
EUR	EUR	0.0395	0.1142	0.0086	0.0021	0.031	0.2093	1.0382	1.2897	0.0085	0.0232	0.0019	0.0071	1.2597	2.3777	1.3029	3.0342			1062577.0	1217311.0	categorical-41247-both_sexes-1000	continuous-23127-both_sexes-irnt	0.126	0.1424	0.0282	0.0114	0.4896	7.238e-110	0.022	22.2699
EUR	EUR	0.0231	0.0694	0.0084	0.0022	0.031	0.2938	1.0382	1.4944	0.0085	0.0469	0.0019	0.0135	1.2597	2.6551	1.3029	3.9846			1062577.0	1217311.0	categorical-41247-both_sexes-1000	continuous-23129-both_sexes-irnt	0.126	0.1656	0.0282	0.0157	0.2415	2.2036e-28	0.0219	11.0495
EUR	EUR	0.0229	0.0698	0.0083	0.0022	0.031	0.2933	1.0382	1.4949	0.0085	0.0468	0.0019	0.0135	1.2597	2.6599	1.3029	3.9802			1062577.0	1217311.0	categorical-41247-both_sexes-1000	continuous-23130-both_sexes-irnt	0.126	0.1661	0.0282	0.0157	0.2402	2.5056e-28	0.0218	11.038
EUR	EUR	-0.0306	-0.0302	0.0055	0.0024	0.031	0.0855	1.0382	1.0637	0.0085	0.0075	0.0019	0.0068	1.2597	1.2201	1.3029	1.2261			1062577.0	1217311.0	categorical-41247-both_sexes-1000	continuous-2946-both_sexes-irnt	0.126	0.2817	0.0282	0.0334	-0.5947	1.5892e-45	0.042	-14.1613
EUR	EUR	0.0245	0.0685	0.0081	0.0022	0.0311	0.1765	1.0382	1.2152	0.0085	0.0344	0.0019	0.0101	1.2597	1.8972	1.3029	2.7292			1062577.0	1217311.0	categorical-41247-both_sexes-1000	continuous-30000-both_sexes-irnt	0.126	0.1244	0.0281	0.0199	0.331	7.373e-34	0.0273	12.1295
EUR	EUR	0.0071	-0.0063	0.0092	0.0022	0.031	0.1841	1.0382	1.5448	0.0085	0.0627	0.0019	0.0148	1.2597	1.9798	1.3028	3.1457			1062577.0	1217311.0	categorical-41247-both_sexes-1000	continuous-30010-both_sexes-irnt	0.126	0.2539	0.0281	0.0292	0.0939	0.001	0.0285	3.2984
EUR	EUR	0.0066	-0.0091	0.0084	0.002	0.031	0.1266	1.0382	1.4251	0.0085	0.0574	0.0019	0.011	1.2597	1.7688	1.3029	2.5246			1062577.0	1217311.0	categorical-41247-both_sexes-1000	continuous-30020-both_sexes-irnt	0.126	0.2788	0.0282	0.0376	0.1058	0.0007	0.0313	3.3769
EUR	EUR	0.0071	-0.0071	0.0081	0.002	0.031	0.1221	1.0382	1.4219	0.0085	0.0582	0.0019	0.0113	1.2597	1.7609	1.3029	2.482			1062577.0	1217311.0	categorical-41247-both_sexes-1000	continuous-30030-both_sexes-irnt	0.126	0.2847	0.0282	0.0393	0.1161	0.0002	0.0314	3.7011
EUR	EUR	-0.0014	0.0015	0.0086	0.002	0.031	0.2048	1.0382	1.5667	0.0085	0.0989	0.0019	0.021	1.2597	1.8606	1.3029	3.3776			1062577.0	1217311.0	categorical-41247-both_sexes-1000	continuous-30040-both_sexes-irnt	0.126	0.2383	0.0282	0.0416	-0.0182	0.4776	0.0256	-0.7102
EUR	EUR	-0.002	-0.0013	0.0084	0.002	0.0311	0.1983	1.0382	1.5222	0.0085	0.1015	0.0019	0.0215	1.2597	1.7885	1.3029	3.2673			1062577.0	1217311.0	categorical-41247-both_sexes-1000	continuous-30050-both_sexes-irnt	0.126	0.2303	0.0282	0.0448	-0.0254	0.3271	0.0259	-0.98
EUR	EUR	-0.0019	-0.0071	0.0065	0.0012	0.031	0.0462	1.0382	1.1117	0.0085	0.0231	0.0019	0.0059	1.2597	1.2631	1.3029	1.4947			1062577.0	1217311.0	categorical-41247-both_sexes-1000	continuous-30060-both_sexes-irnt	0.126	0.2258	0.0282	0.0467	-0.0505	0.1208	0.0325	-1.5513
EUR	EUR	0.0121	0.0568	0.0091	0.0024	0.0311	0.1778	1.0382	1.3377	0.0085	0.0629	0.0019	0.018	1.2597	1.6562	1.3029	2.9202			1062577.0	1217311.0	categorical-41247-both_sexes-1000	continuous-30070-both_sexes-irnt	0.126	0.1759	0.0281	0.0328	0.1629	1.059e-07	0.0306	5.3163
EUR	EUR	0.0066	0.017	0.0087	0.0023	0.0311	0.2433	1.0382	1.6186	0.0085	0.0554	0.0019	0.0184	1.2597	2.0598	1.3029	3.6872			1062577.0	1217311.0	categorical-41247-both_sexes-1000	continuous-30080-both_sexes-irnt	0.126	0.2302	0.0281	0.0206	0.0765	0.0043	0.0268	2.8579
EUR	EUR	0.0082	0.0135	0.0081	0.0021	0.031	0.1979	1.0382	1.5598	0.0085	0.0488	0.0019	0.0148	1.2597	1.9548	1.3029	3.1983			1062577.0	1217311.0	categorical-41247-both_sexes-1000	continuous-30090-both_sexes-irnt	0.126	0.2547	0.0282	0.0222	0.1044	0.0001	0.0271	3.8465
EUR	EUR	0.0006	-0.0103	0.0098	0.0025	0.0311	0.2846	1.0381	1.8927	0.0085	0.0919	0.0019	0.0303	1.2597	2.0471	1.3028	4.2794			1062577.0	1217311.0	categorical-41247-both_sexes-1000	continuous-30100-both_sexes-irnt	0.1258	0.2722	0.0281	0.028	0.0066	0.8028	0.0265	0.2497
EUR	EUR	0.0005	0.0115	0.0096	0.0025	0.031	0.195	1.0385	1.5229	0.0085	0.0764	0.0019	0.0238	1.2597	1.7491	1.3023	3.3367			1062577.0	1217311.0	categorical-41247-both_sexes-1000	continuous-30110-both_sexes-irnt	0.1273	0.2238	0.0281	0.0327	0.006	0.855	0.033	0.1827
EUR	EUR	0.0158	0.0185	0.0086	0.0021	0.031	0.171	1.0382	1.3899	0.0085	0.0472	0.0019	0.0129	1.2597	1.8931	1.3029	2.8792			1062577.0	1217311.0	categorical-41247-both_sexes-1000	continuous-30120-both_sexes-irnt	0.126	0.2075	0.0282	0.0251	0.2166	4.3237e-13	0.0299	7.245
EUR	EUR	0.0121	0.0421	0.0102	0.0023	0.031	0.1592	1.0382	1.5898	0.0085	0.0859	0.0019	0.0176	1.2597	1.7885	1.3029	2.922			1062577.0	1217311.0	categorical-41247-both_sexes-1000	continuous-30130-both_sexes-irnt	0.1261	0.3068	0.0282	0.0447	0.1725	3.9629e-07	0.034	5.0707
EUR	EUR	0.0204	0.0662	0.0078	0.002	0.031	0.1504	1.0382	1.2025	0.0085	0.0324	0.0019	0.0093	1.2597	1.7688	1.3028	2.495			1062577.0	1217311.0	categorical-41247-both_sexes-1000	continuous-30140-both_sexes-irnt	0.126	0.1354	0.0281	0.0216	0.2988	2.0748e-25	0.0287	10.417
EUR	EUR	0.0126	0.048	0.0083	0.0022	0.031	0.1731	1.0382	1.3739	0.0087	0.0632	0.0019	0.0197	1.2597	1.7767	1.3029	2.9588			1062577.0	1217311.0	categorical-41247-both_sexes-1000	continuous-30150-both_sexes-irnt	0.1262	0.1909	0.0286	0.0323	0.1721	1.2462e-09	0.0283	6.0742
EUR	EUR	-0.003	-0.0431	0.0078	0.0019	0.031	0.1379	1.0382	1.3239	0.0085	0.0365	0.0019	0.0105	1.2597	1.7218	1.3029	2.5087			1062577.0	1217311.0	categorical-41247-both_sexes-1000	continuous-30180-both_sexes-irnt	0.126	0.2147	0.0282	0.0242	-0.0464	0.098	0.028	-1.6544
EUR	EUR	-0.0053	-0.0098	0.0092	0.002	0.031	0.1385	1.0382	1.5487	0.0085	0.0908	0.0019	0.0168	1.2597	1.6601	1.3029	2.7132			1062577.0	1217311.0	categorical-41247-both_sexes-1000	continuous-30190-both_sexes-irnt	0.1261	0.3203	0.0281	0.053	-0.0803	0.0086	0.0305	-2.6293
EUR	EUR	0.003	0.0318	0.0081	0.002	0.031	0.1263	1.0382	1.3024	0.0085	0.0369	0.0019	0.0096	1.2597	1.6946	1.3029	2.4013			1062577.0	1217311.0	categorical-41247-both_sexes-1000	continuous-30200-both_sexes-irnt	0.126	0.2158	0.0282	0.0263	0.0476	0.1316	0.0316	1.5078
EUR	EUR	0.0052	0.0225	0.0089	0.0023	0.031	0.1769	1.0382	1.3932	0.0085	0.0674	0.0019	0.021	1.2597	1.7452	1.3029	3.0218			1062577.0	1217311.0	categorical-41247-both_sexes-1000	continuous-30210-both_sexes-irnt	0.126	0.1945	0.0282	0.0334	0.0708	0.0175	0.0298	2.3767
EUR	EUR	0.0237	0.0749	0.008	0.0019	0.0311	0.1596	1.0382	1.4037	0.0085	0.0756	0.0019	0.0163	1.2597	1.8485	1.3029	2.8546			1062577.0	1217311.0	categorical-41247-both_sexes-1000	continuous-30240-both_sexes-irnt	0.126	0.2177	0.0282	0.0408	0.3363	3.2299e-35	0.0272	12.383
EUR	EUR	0.0246	0.0708	0.0082	0.0019	0.0311	0.1629	1.0382	1.4147	0.0085	0.0735	0.0019	0.016	1.2597	1.9013	1.3029	2.8952			1062577.0	1217311.0	categorical-41247-both_sexes-1000	continuous-30250-both_sexes-irnt	0.126	0.2188	0.0282	0.0388	0.3451	4.0308e-38	0.0267	12.9085
EUR	EUR	0.0021	0.0143	0.0085	0.0019	0.0311	0.1644	1.0381	1.403	0.0085	0.078	0.0019	0.017	1.2597	1.6259	1.3029	2.8376			1062577.0	1217311.0	categorical-41247-both_sexes-1000	continuous-30260-both_sexes-irnt	0.126	0.2193	0.0282	0.0425	0.0293	0.283	0.0273	1.0735
EUR	EUR	-0.0032	-0.0092	0.0084	0.0019	0.0311	0.1657	1.0381	1.4617	0.0085	0.0746	0.0019	0.0158	1.2597	1.7648	1.3029	2.882			1062577.0	1217311.0	categorical-41247-both_sexes-1000	continuous-30270-both_sexes-irnt	0.126	0.2453	0.0281	0.0397	-0.0449	0.0836	0.0259	-1.7304
EUR	EUR	0.0209	0.0692	0.0072	0.0017	0.0311	0.1125	1.0381	1.2937	0.0085	0.0542	0.0019	0.011	1.2597	1.6145	1.3029	2.2799			1062577.0	1217311.0	categorical-41247-both_sexes-1000	continuous-30280-both_sexes-irnt	0.1259	0.2295	0.0282	0.0423	0.3543	7.5966e-30	0.0312	11.3479
EUR	EUR	0.0264	0.0869	0.0081	0.002	0.0311	0.1716	1.0381	1.4404	0.0085	0.0837	0.0019	0.0165	1.2597	1.9218	1.3029	3.0039			1062577.0	1217311.0	categorical-41247-both_sexes-1000	continuous-30290-both_sexes-irnt	0.126	0.2198	0.0282	0.0417	0.3622	3.9892e-40	0.0273	13.2592
EUR	EUR	0.0273	0.0831	0.0083	0.002	0.031	0.1729	1.0384	1.4452	0.0085	0.0828	0.0019	0.0164	1.2597	1.9507	1.3021	3.0209			1062577.0	1217311.0	categorical-41247-both_sexes-1000	continuous-30300-both_sexes-irnt	0.1271	0.2203	0.0282	0.041	0.3734	4.7191e-42	0.0275	13.588
EUR	EUR	0.0145	0.0373	0.0067	0.0015	0.031	0.0625	1.0382	1.069	0.0085	0.0106	0.0019	0.0029	1.2597	1.4709	1.3029	1.5845			1062577.0	1217311.0	categorical-41247-both_sexes-1000	continuous-30510-both_sexes-irnt	0.126	0.1181	0.0282	0.0181	0.3297	4.6626e-22	0.0341	9.6554
EUR	EUR	0.0046	0.008	0.0056	0.0013	0.031	0.0433	1.0382	1.023	0.0085	0.0102	0.0019	0.0023	1.2597	1.3238	1.3029	1.3848			1062577.0	1217311.0	categorical-41247-both_sexes-1000	continuous-30520-both_sexes-irnt	0.126	0.0598	0.0282	0.0266	0.125	0.0006	0.0364	3.4327
EUR	EUR	0.0167	0.0315	0.007	0.0017	0.031	0.07	1.0382	1.0601	0.0085	0.0106	0.0019	0.0031	1.2597	1.5071	1.3029	1.6433			1062577.0	1217311.0	categorical-41247-both_sexes-1000	continuous-30530-both_sexes-irnt	0.126	0.0934	0.0282	0.0164	0.3591	1.4787e-25	0.0344	10.4491
EUR	EUR	-0.0145	-0.062	0.0074	0.0021	0.031	0.2114	1.0382	1.1645	0.0085	0.0238	0.0019	0.0091	1.2597	2.1199	1.3029	2.8357			1062577.0	1217311.0	categorical-41247-both_sexes-1000	continuous-3062-both_sexes-irnt	0.126	0.0896	0.0282	0.0129	-0.179	8.8586e-12	0.0262	-6.8239
EUR	EUR	-0.0155	-0.0712	0.0076	0.0021	0.031	0.1917	1.0382	1.1329	0.0085	0.0196	0.0019	0.0076	1.2597	2.0344	1.3029	2.6456			1062577.0	1217311.0	categorical-41247-both_sexes-1000	continuous-3063-both_sexes-irnt	0.126	0.0808	0.0282	0.0119	-0.2006	2.2375e-14	0.0263	-7.6362
EUR	EUR	-0.0064	-0.0377	0.0074	0.0018	0.031	0.1023	1.0382	1.0876	0.0085	0.0145	0.0019	0.005	1.2597	1.6334	1.3029	1.9087			1062577.0	1217311.0	categorical-41247-both_sexes-1000	continuous-3064-both_sexes-irnt	0.126	0.0964	0.0282	0.0159	-0.1136	0.0002	0.0309	-3.6835
EUR	EUR	0.0262	0.0582	0.008	0.0025	0.031	0.2909	1.0382	1.3257	0.0085	0.0278	0.0019	0.0169	1.2597	2.0344	1.3029	2.7326			1062577.0	1217311.0	categorical-41247-both_sexes-1000	continuous-3143-both_sexes-irnt	0.126	0.188	0.0282	0.0161	0.2759	1.5393e-27	0.0254	10.8736
EUR	EUR	0.0074	-0.0264	0.0097	0.0031	0.031	0.2631	1.0382	1.2548	0.0085	0.0458	0.0019	0.0274	1.2597	1.7024	1.3028	2.6373			1062577.0	1217311.0	categorical-41247-both_sexes-1000	continuous-3144-both_sexes-irnt	0.1261	0.1556	0.0281	0.028	0.0816	0.0152	0.0336	2.4276
EUR	EUR	0.0029	-0.0395	0.0096	0.003	0.031	0.2912	1.0382	1.3336	0.0085	0.0476	0.0019	0.0286	1.2597	1.7806	1.3028	2.8277			1062577.0	1217311.0	categorical-41247-both_sexes-1000	continuous-3147-both_sexes-irnt	0.1261	0.1826	0.0281	0.026	0.0308	0.3308	0.0316	0.9724
EUR	EUR	0.0029	-0.0386	0.0095	0.003	0.031	0.2873	1.0382	1.3066	0.0085	0.0467	0.0019	0.0282	1.2597	1.7491	1.3028	2.7783			1062577.0	1217311.0	categorical-41247-both_sexes-1000	continuous-3148-both_sexes-irnt	0.1261	0.1724	0.0281	0.0263	0.0309	0.3269	0.0315	0.9805
EUR	EUR	0.0022	0.0138	0.0057	0.0013	0.031	0.054	1.0382	1.0394	0.0085	0.0119	0.0019	0.0028	1.2597	1.4034	1.3029	1.4946			1062577.0	1217311.0	categorical-41247-both_sexes-1000	continuous-399-both_sexes-irnt	0.126	0.0797	0.0282	0.024	0.0531	0.1001	0.0323	1.6441
EUR	EUR	-0.0017	0.019	0.0064	0.0016	0.031	0.0805	1.0382	1.1051	0.0085	0.0124	0.0019	0.0034	1.2597	1.607	1.3029	1.7784			1062577.0	1217311.0	categorical-41247-both_sexes-1000	continuous-400-both_sexes-irnt	0.126	0.135	0.0282	0.016	-0.0344	0.2738	0.0314	-1.0943
EUR	EUR	-0.0002	0.0214	0.0063	0.0014	0.031	0.0802	1.0382	1.1064	0.0085	0.0123	0.0019	0.003	1.2597	1.6221	1.3029	1.7882			1062577.0	1217311.0	categorical-41247-both_sexes-1000	continuous-404-both_sexes-irnt	0.126	0.135	0.0282	0.0156	-0.0044	0.8732	0.0276	-0.1596
EUR	EUR	0.0179	0.014	0.0077	0.002	0.031	0.1275	1.0382	1.2136	0.0085	0.0205	0.0019	0.0057	1.2597	1.8364	1.3029	2.2821			1062577.0	1217311.0	categorical-41247-both_sexes-1000	continuous-4079-both_sexes-irnt	0.126	0.1666	0.0282	0.016	0.2838	8.2786e-22	0.0296	9.5964
EUR	EUR	0.0116	-0.0095	0.0078	0.0019	0.031	0.1349	1.0382	1.2273	0.0085	0.0202	0.0019	0.0057	1.2597	1.8728	1.3029	2.3555			1062577.0	1217311.0	categorical-41247-both_sexes-1000	continuous-4080-both_sexes-irnt	0.126	0.1677	0.0282	0.0149	0.179	1.0327e-09	0.0293	6.1043
EUR	EUR	0.0036	-0.0044	0.0083	0.0034	0.031	0.2706	1.0382	1.1234	0.0085	0.0302	0.0019	0.0337	1.2597	1.4387	1.3029	1.8847			1062577.0	1217311.0	categorical-41247-both_sexes-1000	continuous-4101-both_sexes-irnt	0.126	0.1395	0.0282	0.0341	0.0393	0.2942	0.0375	1.0489
EUR	EUR	-0.0009	-0.0157	0.0079	0.0033	0.031	0.2859	1.0382	1.1486	0.0085	0.0281	0.0019	0.03	1.2597	1.4709	1.3028	1.9457			1062577.0	1217311.0	categorical-41247-both_sexes-1000	continuous-4104-both_sexes-irnt	0.126	0.1571	0.0281	0.0297	-0.009	0.7969	0.0351	-0.2573
EUR	EUR	-0.0005	-0.0164	0.0079	0.0033	0.031	0.2881	1.0382	1.1477	0.0085	0.0283	0.0019	0.0302	1.2597	1.4709	1.3028	1.951			1062577.0	1217311.0	categorical-41247-both_sexes-1000	continuous-4105-both_sexes-irnt	0.126	0.1553	0.0281	0.0298	-0.0058	0.8687	0.0351	-0.1653
EUR	EUR	-0.0009	-0.0157	0.0079	0.0033	0.031	0.2859	1.0382	1.1486	0.0085	0.0281	0.0019	0.03	1.2597	1.4709	1.3028	1.9457			1062577.0	1217311.0	categorical-41247-both_sexes-1000	continuous-4106-both_sexes-irnt	0.126	0.1571	0.0281	0.0297	-0.009	0.7969	0.0351	-0.2574
EUR	EUR	0.0231	0.0523	0.0065	0.0027	0.031	0.2877	1.0382	1.1623	0.0085	0.0154	0.0019	0.0162	1.2597	1.6145	1.3029	1.9215			1062577.0	1217311.0	categorical-41247-both_sexes-1000	continuous-4119-both_sexes-irnt	0.126	0.1762	0.0282	0.0167	0.2446	1.7295e-19	0.0271	9.0292
EUR	EUR	-0.0011	-0.0142	0.008	0.0034	0.031	0.2918	1.0382	1.1552	0.0085	0.0294	0.0019	0.0315	1.2597	1.4781	1.3028	1.9798			1062577.0	1217311.0	categorical-41247-both_sexes-1000	continuous-4123-both_sexes-irnt	0.126	0.1584	0.0281	0.03	-0.0111	0.76	0.0364	-0.3055
EUR	EUR	0.0324	0.2597	0.0058	0.0017	0.031	0.0386	1.0382	1.0187	0.0085	0.0083	0.0019	0.0025	1.2597	1.207	1.3029	1.2332			1062577.0	1217311.0	categorical-41247-both_sexes-1000	continuous-41235-both_sexes	0.126	0.0801	0.0282	0.0358	0.9358	8.4322e-228	0.029	32.2229
EUR	EUR	-0.0009	-0.0146	0.0079	0.0034	0.031	0.2881	1.0382	1.1334	0.0085	0.0291	0.0019	0.0312	1.2597	1.453	1.3028	1.9484			1062577.0	1217311.0	categorical-41247-both_sexes-1000	continuous-4124-both_sexes-irnt	0.126	0.1407	0.0281	0.0306	-0.0091	0.8021	0.0364	-0.2507
EUR	EUR	-0.0011	-0.0142	0.008	0.0034	0.031	0.2918	1.0382	1.1552	0.0085	0.0294	0.0019	0.0315	1.2597	1.4781	1.3028	1.9798			1062577.0	1217311.0	categorical-41247-both_sexes-1000	continuous-4125-both_sexes-irnt	0.126	0.1584	0.0281	0.03	-0.0111	0.7597	0.0364	-0.3059
EUR	EUR	0.0107	0.0115	0.0057	0.0018	0.031	0.1218	1.0382	1.0654	0.0085	0.0163	0.0019	0.013	1.2597	1.2664	1.3029	1.407			1062577.0	1217311.0	categorical-41247-both_sexes-1000	continuous-4194-both_sexes-irnt	0.126	0.1606	0.0282	0.0401	0.1738	2.0163e-09	0.029	5.9965
EUR	EUR	0.0034	0.01	0.0054	0.0019	0.031	0.0464	1.0382	1.0341	0.0085	0.0081	0.0019	0.005	1.2597	1.1459	1.3029	1.1652			1062577.0	1217311.0	categorical-41247-both_sexes-1000	continuous-4195-both_sexes-irnt	0.126	0.2067	0.0282	0.0491	0.0893	0.0752	0.0502	1.7791
EUR	EUR	0.0037	0.0183	0.0057	0.0019	0.031	0.0214	1.0382	1.037	0.0085	0.0073	0.0019	0.0036	1.2597	1.0926	1.3029	1.0955			1062577.0	1217311.0	categorical-41247-both_sexes-1000	continuous-4241-both_sexes-irnt	0.126	0.3874	0.0282	0.0767	0.1453	0.0482	0.0735	1.9754
EUR	EUR	-0.0086	-0.0576	0.0071	0.0017	0.031	0.1195	1.0382	1.1217	0.0085	0.0171	0.0019	0.0045	1.2597	1.8324	1.3029	2.1466			1062577.0	1217311.0	categorical-41247-both_sexes-1000	continuous-46-both_sexes-irnt	0.126	0.1061	0.0282	0.0149	-0.1417	1.5117e-07	0.027	-5.2511
EUR	EUR	-0.0097	-0.06	0.0072	0.0017	0.031	0.1188	1.0382	1.1293	0.0085	0.0166	0.0019	0.0046	1.2597	1.8284	1.3029	2.1441			1062577.0	1217311.0	categorical-41247-both_sexes-1000	continuous-47-both_sexes-irnt	0.126	0.113	0.0282	0.0145	-0.1603	4.8856e-09	0.0274	-5.851
EUR	EUR	0.0464	0.1424	0.0078	0.0022	0.031	0.2087	1.0382	1.1149	0.0085	0.0206	0.0019	0.0066	1.2597	2.2737	1.3029	2.8545			1062577.0	1217311.0	categorical-41247-both_sexes-1000	continuous-48-both_sexes-irnt	0.126	0.0619	0.0282	0.0111	0.5761	2.4913e-180	0.0201	28.6346
EUR	EUR	0.0112	0.0025	0.0053	0.0019	0.031	0.0331	1.0382	1.0238	0.0085	0.0075	0.0019	0.0042	1.2597	1.1144	1.3029	1.1152			1062577.0	1217311.0	categorical-41247-both_sexes-1000	continuous-4836-both_sexes	0.126	0.2064	0.0282	0.0648	0.3511	4.6044e-09	0.0599	5.8609
EUR	EUR	0.0367	0.1057	0.0087	0.0023	0.031	0.2173	1.0382	1.3373	0.0085	0.0258	0.0019	0.0081	1.2597	2.4421	1.3029	3.1652			1062577.0	1217311.0	categorical-41247-both_sexes-1000	continuous-49-both_sexes-irnt	0.126	0.1558	0.0282	0.0119	0.4463	3.2531e-89	0.0223	20.0262
EUR	EUR	-0.0065	-0.0151	0.0112	0.0029	0.031	0.5245	1.0382	1.9723	0.0086	0.0902	0.0019	0.0269	1.2597	3.315	1.3029	6.5727			1062577.0	1217311.0	categorical-41247-both_sexes-1000	continuous-50-both_sexes-irnt	0.126	0.1745	0.0282	0.0162	-0.051	0.0268	0.023	-2.2138
EUR	EUR	0.0007	0.0009	0.0068	0.0035	0.031	0.314	1.0382	1.191	0.0085	0.0428	0.0019	0.0327	1.2597	1.4281	1.3029	1.7409			1062577.0	1217311.0	categorical-41247-both_sexes-1000	continuous-5096-both_sexes-irnt	0.126	0.2578	0.0282	0.0577	0.0072	0.8405	0.0358	0.2012
EUR	EUR	0.0014	-0.0029	0.0072	0.0038	0.031	0.3311	1.0382	1.1743	0.0085	0.0342	0.0019	0.0313	1.2597	1.4069	1.3029	1.6758			1062577.0	1217311.0	categorical-41247-both_sexes-1000	continuous-5097-both_sexes-irnt	0.126	0.2578	0.0282	0.0506	0.0135	0.7187	0.0375	0.3602
EUR	EUR	-0.0001	0.0036	0.007	0.0035	0.0311	0.3198	1.0381	1.2031	0.0085	0.0438	0.0019	0.0328	1.2597	1.4494	1.3031	1.7632			1062577.0	1217311.0	categorical-41247-both_sexes-1000	continuous-5099-both_sexes-irnt	0.1257	0.2661	0.028	0.0574	-0.0012	0.9735	0.0355	-0.0333
EUR	EUR	-0.0017	-0.0138	0.009	0.0022	0.031	0.2492	1.0382	1.4724	0.0085	0.0485	0.0019	0.015	1.2597	2.3006	1.3029	3.6718			1062577.0	1217311.0	categorical-41247-both_sexes-1000	continuous-51-both_sexes-irnt	0.126	0.1768	0.0282	0.0181	-0.0195	0.4404	0.0253	-0.7715
EUR	EUR	0.0015	0.0036	0.0069	0.0033	0.031	0.3007	1.0382	1.2083	0.0085	0.0432	0.0019	0.0314	1.2597	1.4281	1.3029	1.7291			1062577.0	1217311.0	categorical-41247-both_sexes-1000	continuous-5132-both_sexes-irnt	0.126	0.2856	0.0282	0.0592	0.0159	0.636	0.0336	0.4732
EUR	EUR	0.0015	0.0003	0.007	0.0036	0.031	0.3219	1.0382	1.18	0.0085	0.0341	0.0019	0.0305	1.2597	1.3894	1.3029	1.6656			1062577.0	1217311.0	categorical-41247-both_sexes-1000	continuous-5134-both_sexes-irnt	0.126	0.2705	0.0282	0.0513	0.0153	0.6725	0.0361	0.4228
EUR	EUR	0.001	0.0025	0.0067	0.0032	0.031	0.293	1.0382	1.1941	0.0085	0.0416	0.0019	0.0305	1.2597	1.4034	1.3029	1.7007			1062577.0	1217311.0	categorical-41247-both_sexes-1000	continuous-5135-both_sexes-irnt	0.126	0.277	0.0282	0.0594	0.0104	0.759	0.0339	0.3068
EUR	EUR	-0.0053	-0.0021	0.0053	0.0012	0.031	0.0282	1.0382	1.027	0.0085	0.0087	0.0019	0.002	1.2597	1.2201	1.3029	1.2619			1062577.0	1217311.0	categorical-41247-both_sexes-1000	continuous-699-both_sexes-irnt	0.126	0.1032	0.0282	0.0332	-0.1791	2.3394e-06	0.0379	-4.7216
EUR	EUR	-0.0045	-0.0137	0.0057	0.0012	0.031	0.0116	1.0382	1.0371	0.0085	0.0071	0.0019	0.0015	1.2597	1.127	1.3029	1.135			1062577.0	1217311.0	categorical-41247-both_sexes-1000	continuous-709-both_sexes	0.126	0.275	0.0282	0.0523	-0.2351	0.0002	0.0635	-3.7052
EUR	EUR	-0.0054	-0.0545	0.0063	0.0013	0.031	0.03	1.0382	1.0583	0.0085	0.008	0.0019	0.0018	1.2597	1.2697	1.3029	1.3061			1062577.0	1217311.0	categorical-41247-both_sexes-1000	continuous-728-both_sexes	0.126	0.1906	0.0282	0.026	-0.1785	2.8678e-05	0.0427	-4.1837
EUR	EUR	-0.0284	-0.1245	0.008	0.0018	0.031	0.0836	1.0382	1.1621	0.0085	0.0127	0.0019	0.004	1.2597	1.6259	1.3029	1.7792			1062577.0	1217311.0	categorical-41247-both_sexes-1000	continuous-738-both_sexes	0.126	0.208	0.0282	0.0163	-0.557	5.6084e-75	0.0304	-18.3212
EUR	EUR	0.0029	-0.0395	0.0096	0.003	0.031	0.2912	1.0382	1.3337	0.0085	0.0476	0.0019	0.0286	1.2597	1.7806	1.3028	2.8277			1062577.0	1217311.0	categorical-41247-both_sexes-1000	continuous-78-both_sexes-irnt	0.1261	0.1826	0.0281	0.026	0.0307	0.3311	0.0316	0.9718
EUR	EUR	-0.0002	-0.0057	0.0058	0.0012	0.031	0.04	1.0382	1.0392	0.0085	0.0085	0.0019	0.0021	1.2597	1.3135	1.3029	1.3708			1062577.0	1217311.0	categorical-41247-both_sexes-1000	continuous-864-both_sexes	0.126	0.1057	0.0282	0.0229	-0.0066	0.8504	0.035	-0.1887
EUR	EUR	-0.0297	-0.1471	0.0067	0.0017	0.031	0.0804	1.0382	1.0619	0.0085	0.0108	0.0019	0.003	1.2597	1.5771	1.3029	1.739			1062577.0	1217311.0	categorical-41247-both_sexes-1000	continuous-924-both_sexes	0.126	0.0837	0.0282	0.0146	-0.5938	2.1164e-135	0.024	-24.7654
EUR	EUR	-0.0087	-0.0473	0.0055	0.0013	0.031	0.0338	1.0382	1.062	0.0085	0.0085	0.0019	0.0021	1.2597	1.2966	1.3029	1.3504			1062577.0	1217311.0	categorical-41247-both_sexes-1000	continuous-943-both_sexes	0.126	0.1768	0.0282	0.0243	-0.2698	7.8594e-14	0.0361	-7.4727
EUR	EUR	-0.0125	-0.0363	0.0094	0.0023	0.031	0.1373	1.0382	1.443	0.0085	0.0565	0.0019	0.0112	1.2597	1.7413	1.3029	2.5138			1062577.0	1217311.0	categorical-41247-both_sexes-1000	continuous-AG-both_sexes-irnt	0.126	0.2927	0.0282	0.0373	-0.192	1.1775e-08	0.0337	-5.7029
EUR	EUR	0.0251	0.0595	0.0088	0.0022	0.031	0.1786	1.0382	1.312	0.0085	0.0276	0.0019	0.0078	1.2597	2.1026	1.3029	2.8151			1062577.0	1217311.0	categorical-41247-both_sexes-1000	continuous-DBP-both_sexes-auto_medadj_irnt	0.126	0.1719	0.0282	0.0152	0.337	6.1091e-36	0.0269	12.5159
EUR	EUR	0.0249	0.0608	0.0087	0.0022	0.031	0.1764	1.0382	1.3091	0.0085	0.0275	0.0019	0.0077	1.2597	2.0855	1.3029	2.793			1062577.0	1217311.0	categorical-41247-both_sexes-1000	continuous-DBP-both_sexes-auto_medadj_raw	0.126	0.1724	0.0282	0.0153	0.3369	1.9181e-35	0.0271	12.4248
EUR	EUR	0.0183	0.0116	0.0077	0.0019	0.031	0.1285	1.0382	1.2376	0.0085	0.0214	0.0019	0.0057	1.2597	1.9013	1.3029	2.3794			1062577.0	1217311.0	categorical-41247-both_sexes-1000	continuous-DBP-both_sexes-combined_irnt	0.126	0.1722	0.0282	0.0155	0.2891	1.3477e-23	0.0289	10.0122
EUR	EUR	0.0255	0.0586	0.0088	0.0021	0.031	0.179	1.0382	1.3297	0.0085	0.0288	0.0019	0.0077	1.2597	2.1633	1.3029	2.9252			1062577.0	1217311.0	categorical-41247-both_sexes-1000	continuous-DBP-both_sexes-combined_medadj_irnt	0.126	0.1712	0.0282	0.0149	0.3415	2.1196e-38	0.0264	12.9579
EUR	EUR	0.0253	0.06	0.0088	0.0021	0.031	0.1771	1.0382	1.3255	0.0085	0.0286	0.0019	0.0077	1.2597	2.1502	1.3029	2.9029			1062577.0	1217311.0	categorical-41247-both_sexes-1000	continuous-DBP-both_sexes-combined_medadj_raw	0.126	0.171	0.0282	0.015	0.3413	6.2238e-38	0.0265	12.875
EUR	EUR	0.0182	0.0123	0.0077	0.0019	0.031	0.127	1.0382	1.234	0.0085	0.0213	0.0019	0.0056	1.2597	1.8891	1.3029	2.361			1062577.0	1217311.0	categorical-41247-both_sexes-1000	continuous-DBP-both_sexes-combined_raw	0.126	0.1719	0.0282	0.0156	0.2892	1.8116e-23	0.029	9.9829
EUR	EUR	0.0102	-0.0224	0.0076	0.002	0.0311	0.1424	1.0381	1.4106	0.0085	0.1012	0.0019	0.0199	1.2597	1.6601	1.3028	2.6361			1062577.0	1217311.0	categorical-41247-both_sexes-1000	continuous-LDLC-both_sexes-medadj_irnt	0.1258	0.251	0.0282	0.0618	0.1538	3.3845e-06	0.0331	4.646
EUR	EUR	0.0103	-0.0162	0.0076	0.0019	0.0311	0.1367	1.0381	1.4144	0.0085	0.1173	0.0019	0.0204	1.2597	1.6448	1.3029	2.5953			1062577.0	1217311.0	categorical-41247-both_sexes-1000	continuous-LDLC-both_sexes-medadj_raw	0.1259	0.2598	0.0282	0.0735	0.1588	2.5819e-06	0.0338	4.7015
EUR	EUR	0.016	0.0036	0.0077	0.002	0.031	0.1255	1.0382	1.2134	0.0085	0.019	0.0019	0.0057	1.2597	1.8204	1.3029	2.2723			1062577.0	1217311.0	categorical-41247-both_sexes-1000	continuous-MAP-both_sexes-auto_irnt	0.126	0.1677	0.0282	0.0149	0.2565	9.8974e-18	0.0299	8.5751
EUR	EUR	0.0232	0.0492	0.0087	0.0022	0.031	0.1804	1.0382	1.3156	0.0085	0.0271	0.0019	0.008	1.2597	2.1026	1.3029	2.8367			1062577.0	1217311.0	categorical-41247-both_sexes-1000	continuous-MAP-both_sexes-auto_medadj_irnt	0.126	0.1718	0.0282	0.0147	0.3096	3.268e-30	0.0271	11.4214
EUR	EUR	0.0228	0.0507	0.0087	0.0022	0.031	0.177	1.0382	1.3114	0.0085	0.0269	0.0019	0.0079	1.2597	2.0769	1.3029	2.8034			1062577.0	1217311.0	categorical-41247-both_sexes-1000	continuous-MAP-both_sexes-auto_medadj_raw	0.126	0.1727	0.0282	0.0149	0.308	1.9356e-29	0.0273	11.2658
EUR	EUR	0.0156	0.0038	0.0077	0.0019	0.031	0.122	1.0382	1.207	0.0085	0.0186	0.0019	0.0056	1.2597	1.8005	1.3029	2.2354			1062577.0	1217311.0	categorical-41247-both_sexes-1000	continuous-MAP-both_sexes-auto_raw	0.126	0.1675	0.0282	0.0151	0.2541	3.7427e-17	0.0302	8.4207
EUR	EUR	0.0162	0.001	0.0078	0.0019	0.031	0.1255	1.0382	1.2216	0.0085	0.02	0.0019	0.0056	1.2597	1.8687	1.3029	2.3436			1062577.0	1217311.0	categorical-41247-both_sexes-1000	continuous-MAP-both_sexes-combined_irnt	0.126	0.1649	0.0282	0.0148	0.2598	1.158e-18	0.0295	8.8187
EUR	EUR	0.0238	0.0486	0.0089	0.0022	0.031	0.1862	1.0382	1.3649	0.0085	0.0293	0.0019	0.0082	1.2597	2.2203	1.3029	3.0253			1062577.0	1217311.0	categorical-41247-both_sexes-1000	continuous-MAP-both_sexes-combined_medadj_irnt	0.126	0.1802	0.0282	0.0144	0.3128	9.6468e-32	0.0267	11.7236
EUR	EUR	0.0234	0.0502	0.0089	0.0022	0.031	0.1827	1.0382	1.3592	0.0085	0.029	0.0019	0.0081	1.2597	2.1939	1.3029	2.9887			1062577.0	1217311.0	categorical-41247-both_sexes-1000	continuous-MAP-both_sexes-combined_medadj_raw	0.126	0.1806	0.0282	0.0146	0.3111	5.589e-31	0.0269	11.5739
EUR	EUR	0.0159	0.0012	0.0077	0.0019	0.031	0.1223	1.0382	1.2157	0.0085	0.0196	0.0019	0.0055	1.2597	1.8485	1.3029	2.3079			1062577.0	1217311.0	categorical-41247-both_sexes-1000	continuous-MAP-both_sexes-combined_raw	0.126	0.1649	0.0282	0.015	0.2575	4.1642e-18	0.0297	8.6742
EUR	EUR	0.0255	0.0051	0.0052	0.0036	0.0311	0.1822	1.0381	1.0169	0.0085	0.0065	0.0019	0.0164	1.2597	1.1364	1.3029	1.1503			1062577.0	1217311.0	categorical-41247-both_sexes-1000	continuous-MAP-both_sexes-manual_medadj_raw	0.1259	0.1124	0.0281	0.043	0.3389	1.4731e-13	0.0459	7.3896
EUR	EUR	0.0175	-0.0086	0.0049	0.0035	0.0311	0.127	1.0381	1.0158	0.0085	0.0068	0.0019	0.0152	1.2597	1.0988	1.3029	1.1096			1062577.0	1217311.0	categorical-41247-both_sexes-1000	continuous-MAP-both_sexes-manual_raw	0.1259	0.1444	0.0281	0.0621	0.2793	4.3643e-07	0.0553	5.0523
EUR	EUR	0.0369	0.1625	0.0072	0.0017	0.031	0.0784	1.0382	1.0631	0.0085	0.0108	0.0019	0.0029	1.2597	1.5733	1.3029	1.7198			1062577.0	1217311.0	categorical-41247-both_sexes-1000	continuous-MCP-both_sexes-irnt	0.126	0.0877	0.0282	0.0151	0.7467	5.0585e-248	0.0222	33.6356
EUR	EUR	0.0101	0.0192	0.0095	0.0023	0.031	0.1375	1.0382	1.466	0.0085	0.0636	0.0019	0.0112	1.2597	1.753	1.3029	2.5477			1062577.0	1217311.0	categorical-41247-both_sexes-1000	continuous-NAP-both_sexes-irnt	0.126	0.3011	0.0282	0.0411	0.1544	3.1872e-06	0.0331	4.6584
EUR	EUR	0.0008	-0.0293	0.0078	0.0019	0.031	0.1529	1.0382	1.2321	0.0085	0.0256	0.0019	0.0069	1.2597	1.8606	1.3029	2.474			1062577.0	1217311.0	categorical-41247-both_sexes-1000	continuous-PP-both_sexes-auto_irnt	0.126	0.1575	0.0282	0.0174	0.012	0.663	0.0276	0.4357
EUR	EUR	0.0047	-0.0078	0.0082	0.002	0.031	0.1683	1.0382	1.2565	0.0085	0.027	0.0019	0.0072	1.2597	1.9383	1.3029	2.6156			1062577.0	1217311.0	categorical-41247-both_sexes-1000	continuous-PP-both_sexes-auto_medadj_irnt	0.126	0.1587	0.0282	0.0167	0.0651	0.0183	0.0276	2.3588
EUR	EUR	0.0011	-0.0249	0.0077	0.0019	0.031	0.1486	1.0382	1.2254	0.0085	0.0255	0.0019	0.0068	1.2597	1.8284	1.3029	2.4331			1062577.0	1217311.0	categorical-41247-both_sexes-1000	continuous-PP-both_sexes-auto_raw	0.126	0.1573	0.0282	0.0178	0.0165	0.5471	0.0274	0.6021
EUR	EUR	0.0008	-0.0311	0.0081	0.0019	0.0311	0.1516	1.0377	1.2509	0.0086	0.0271	0.0019	0.0069	1.2597	1.8972	1.3029	2.5552			1062577.0	1217311.0	categorical-41247-both_sexes-1000	continuous-PP-both_sexes-combined_irnt	0.1246	0.1613	0.0283	0.0174	0.0114	0.6756	0.0273	0.4185
EUR	EUR	0.0047	-0.0093	0.0084	0.002	0.031	0.1718	1.0382	1.3054	0.0085	0.0291	0.0019	0.0074	1.2597	2.0302	1.3029	2.773			1062577.0	1217311.0	categorical-41247-both_sexes-1000	continuous-PP-both_sexes-combined_medadj_irnt	0.126	0.1723	0.0282	0.0164	0.0646	0.0192	0.0276	2.3408
EUR	EUR	0.0048	-0.005	0.0082	0.002	0.031	0.1661	1.0382	1.2963	0.0085	0.0288	0.0019	0.0072	1.2597	1.984	1.3029	2.7182			1062577.0	1217311.0	categorical-41247-both_sexes-1000	continuous-PP-both_sexes-combined_medadj_raw	0.126	0.1724	0.0282	0.0168	0.0675	0.0133	0.0273	2.4764
EUR	EUR	0.001	-0.0265	0.0078	0.0018	0.031	0.148	1.0382	1.243	0.0085	0.0266	0.0019	0.0067	1.2597	1.8647	1.3029	2.5166			1062577.0	1217311.0	categorical-41247-both_sexes-1000	continuous-PP-both_sexes-combined_raw	0.126	0.1602	0.0282	0.0175	0.0154	0.5721	0.0273	0.5649
EUR	EUR	-7.6972e-05	-0.0091	0.0057	0.0037	0.0311	0.1341	1.0381	1.0304	0.0085	0.0076	0.0019	0.0168	1.2597	1.1207	1.3029	1.1284			1062577.0	1217311.0	categorical-41247-both_sexes-1000	continuous-PP-both_sexes-manual_raw	0.1259	0.2368	0.0281	0.0592	-0.0012	0.9836	0.058	-0.0206
EUR	EUR	0.0182	0.0311	0.0086	0.0021	0.031	0.1809	1.0382	1.3123	0.0085	0.0269	0.0019	0.0076	1.2597	2.094	1.3029	2.8211			1062577.0	1217311.0	categorical-41247-both_sexes-1000	continuous-SBP-both_sexes-auto_medadj_irnt	0.126	0.1715	0.0282	0.0147	0.2431	7.9144e-19	0.0274	8.8612
EUR	EUR	0.0176	0.0325	0.0086	0.0021	0.031	0.1744	1.0382	1.3042	0.0085	0.0264	0.0019	0.0074	1.2597	2.0556	1.3029	2.7591			1062577.0	1217311.0	categorical-41247-both_sexes-1000	continuous-SBP-both_sexes-auto_medadj_raw	0.126	0.1729	0.0282	0.015	0.2391	4.3946e-18	0.0276	8.6681
EUR	EUR	0.0117	-0.012	0.0079	0.0019	0.031	0.1356	1.0382	1.2423	0.0085	0.0213	0.0019	0.0057	1.2597	1.93	1.3029	2.4429			1062577.0	1217311.0	categorical-41247-both_sexes-1000	continuous-SBP-both_sexes-combined_irnt	0.126	0.1679	0.0282	0.0148	0.1807	6.0553e-10	0.0292	6.189
EUR	EUR	0.0186	0.0301	0.0088	0.0022	0.031	0.1867	1.0382	1.3621	0.0085	0.0291	0.0019	0.0078	1.2597	2.2159	1.3029	3.0088			1062577.0	1217311.0	categorical-41247-both_sexes-1000	continuous-SBP-both_sexes-combined_medadj_irnt	0.126	0.1803	0.0282	0.0145	0.2449	2.2647e-19	0.0272	8.9996
EUR	EUR	0.018	0.0316	0.0088	0.0021	0.031	0.18	1.0382	1.352	0.0085	0.0285	0.0019	0.0076	1.2597	2.1764	1.3029	2.9397			1062577.0	1217311.0	categorical-41247-both_sexes-1000	continuous-SBP-both_sexes-combined_medadj_raw	0.126	0.1815	0.0282	0.0147	0.2409	1.199e-18	0.0273	8.8148
EUR	EUR	0.011	-0.0117	0.0078	0.0019	0.031	0.1298	1.0382	1.2321	0.0085	0.0206	0.0019	0.0055	1.2597	1.8891	1.3029	2.3798			1062577.0	1217311.0	categorical-41247-both_sexes-1000	continuous-SBP-both_sexes-combined_raw	0.126	0.1682	0.0282	0.0149	0.1735	3.3308e-09	0.0293	5.9144
EUR	EUR	0.019	0.0019	0.0054	0.0036	0.0311	0.1767	1.0381	1.0193	0.0085	0.0068	0.0019	0.0167	1.2597	1.1333	1.3029	1.1484			1062577.0	1217311.0	categorical-41247-both_sexes-1000	continuous-SBP-both_sexes-manual_medadj_raw	0.1259	0.1303	0.0281	0.046	0.256	5.0008e-08	0.047	5.4513
EUR	EUR	0.022	0.0776	0.0075	0.0017	0.031	0.1026	1.0382	1.0671	0.0085	0.0126	0.0019	0.0039	1.2597	1.6908	1.3029	1.9451			1062577.0	1217311.0	categorical-41247-both_sexes-1000	continuous-Smoking-both_sexes-Ever_Never	0.126	0.071	0.0282	0.0133	0.3903	5.8835e-48	0.0268	14.5495
EUR	EUR	0.0019	-0.014	0.0094	0.0023	0.031	0.1823	1.0382	1.3367	0.0085	0.0551	0.0019	0.0144	1.2597	1.9218	1.3029	2.9821			1062577.0	1217311.0	categorical-41247-both_sexes-1000	continuous-eGFR-both_sexes-irnt	0.126	0.1699	0.0282	0.0278	0.0252	0.4012	0.03	0.8394
EUR	EUR	-0.0104	-0.0728	0.0098	0.0024	0.0311	0.2156	1.0381	1.4561	0.0085	0.0674	0.0019	0.0169	1.2597	2.1112	1.3029	3.3562			1062577.0	1217311.0	categorical-41247-both_sexes-1000	continuous-eGFRcreacys-both_sexes-irnt	0.1259	0.1936	0.0281	0.0286	-0.1267	1.2874e-05	0.029	-4.3622
EUR	EUR	-0.0239	-0.1204	0.0082	0.0021	0.0311	0.2155	1.0381	1.212	0.0085	0.044	0.0019	0.0215	1.2597	2.0812	1.3029	3.0164			1062577.0	1217311.0	categorical-41247-both_sexes-1000	continuous-eGFRcys-both_sexes-irnt	0.1259	0.1051	0.0282	0.0218	-0.2927	2.4746e-31	0.0251	-11.6436
EUR	EUR	0.0356	0.1252	0.0074	0.002	0.031	0.1565	1.0382	1.1392	0.0085	0.0214	0.0019	0.0055	1.2597	2.0133	1.3029	2.4494			1062577.0	1217311.0	categorical-41247-both_sexes-1000	continuous-whr-both_sexes-irnt	0.126	0.096	0.0282	0.0148	0.5114	5.3373e-102	0.0238	21.4427
EUR	EUR	0.0221	0.1396	0.0062	0.0014	0.031	0.0398	1.0382	1.0591	0.0085	0.0111	0.0019	0.0024	1.2597	1.2899	1.3029	1.3995			1062577.0	1217311.0	categorical-41247-both_sexes-1000	icd10-E11-both_sexes	0.126	0.148	0.0282	0.0278	0.6277	2.2799e-81	0.0329	19.1053
EUR	EUR	0.0228	0.1334	0.0063	0.0014	0.031	0.0289	1.0382	1.0126	0.0085	0.0084	0.0019	0.0018	1.2597	1.2267	1.3029	1.2648			1062577.0	1217311.0	categorical-41247-both_sexes-1000	icd10-E66-both_sexes	0.126	0.0474	0.0282	0.0316	0.76	4.1129e-104	0.0351	21.668
EUR	EUR	0.0222	0.2202	0.0058	0.0013	0.031	0.0329	1.0382	1.0273	0.0085	0.0125	0.0019	0.0025	1.2597	1.2398	1.3029	1.3082			1062577.0	1217311.0	categorical-41247-both_sexes-1000	icd10-E78-both_sexes	0.126	0.0887	0.0282	0.0405	0.6932	8.8639e-108	0.0314	22.0534
EUR	EUR	0.0176	0.1316	0.0055	0.0012	0.031	0.0189	1.0382	1.0086	0.0085	0.0072	0.0019	0.0015	1.2597	1.1491	1.3029	1.1729			1062577.0	1217311.0	categorical-41247-both_sexes-1000	icd10-F17-both_sexes	0.126	0.0497	0.0282	0.0417	0.7246	6.5617e-70	0.041	17.6748
EUR	EUR	0.0147	0.1493	0.0061	0.0012	0.031	0.016	1.0382	0.9938	0.0085	0.0068	0.0019	0.0014	1.2597	1.1175	1.3029	1.1278		Ratio < 0, possibly indicating GC correction	1062577.0	1217311.0	categorical-41247-both_sexes-1000	icd10-F32-both_sexes	0.126		0.0282		0.6566	2.8176e-58	0.0408	16.0938
EUR	EUR	0.0113	0.0977	0.0056	0.0013	0.031	0.0102	1.0382	1.0009	0.0085	0.0071	0.0019	0.0013	1.2597	1.0772	1.3029	1.0882			1062577.0	1217311.0	categorical-41247-both_sexes-1000	icd10-G47-both_sexes	0.126	0.0097	0.0282	0.0804	0.6376	1.4942e-23	0.0638	10.002
EUR	EUR	0.0176	0.1633	0.0056	0.0012	0.031	0.0258	1.0382	1.0247	0.0085	0.008	0.0019	0.0019	1.2597	1.2038	1.3029	1.2418			1062577.0	1217311.0	categorical-41247-both_sexes-1000	icd10-I20-both_sexes	0.126	0.102	0.0282	0.033	0.6207	2.2612e-88	0.0311	19.9294
EUR	EUR	0.0193	0.1903	0.0058	0.0013	0.0311	0.0357	1.038	1.0192	0.0085	0.0102	0.0019	0.0026	1.2597	1.2398	1.303	1.3243			1062577.0	1217311.0	categorical-41247-both_sexes-1000	icd10-I25-both_sexes	0.1255	0.0591	0.028	0.0315	0.5796	5.2655e-80	0.0306	18.9407
EUR	EUR	0.0067	0.0723	0.0068	0.0013	0.031	0.0219	1.0382	1.0334	0.0085	0.0146	0.0019	0.0022	1.2597	1.1651	1.3029	1.227			1062577.0	1217311.0	categorical-41247-both_sexes-1000	icd10-I83-both_sexes	0.126	0.147	0.0282	0.0644	0.2579	3.1712e-08	0.0466	5.5317
EUR	EUR	0.0031	0.0603	0.0049	0.001	0.031	0.0091	1.0382	1.0076	0.0085	0.0086	0.0019	0.0017	1.2597	1.0557	1.3029	1.0856			1062577.0	1217311.0	categorical-41247-both_sexes-1000	icd10-J33-both_sexes	0.126	0.0885	0.0282	0.101	0.1844	0.0017	0.0586	3.1448
EUR	EUR	0.0179	0.1118	0.0057	0.0013	0.031	0.018	1.0382	1.0116	0.0085	0.009	0.0019	0.002	1.2597	1.1428	1.3029	1.1676			1062577.0	1217311.0	categorical-41247-both_sexes-1000	icd10-J44-both_sexes	0.126	0.0691	0.0282	0.0537	0.7581	6.2892e-64	0.0449	16.8802
EUR	EUR	0.0177	0.1614	0.0061	0.0014	0.031	0.0333	1.0382	1.0265	0.0085	0.0119	0.0019	0.0029	1.2597	1.2168	1.3029	1.316			1062577.0	1217311.0	categorical-41247-both_sexes-1000	icd10-J45-both_sexes	0.126	0.0838	0.0282	0.0378	0.5509	1.7234e-55	0.0351	15.6917
EUR	EUR	0.0173	0.1313	0.0058	0.0012	0.031	0.018	1.0382	1.0166	0.0085	0.0078	0.0019	0.0015	1.2597	1.1587	1.3029	1.1702			1062577.0	1217311.0	categorical-41247-both_sexes-1000	icd10-K21-both_sexes	0.126	0.0978	0.0282	0.046	0.7299	5.9915e-59	0.0451	16.1894
EUR	EUR	0.01	0.0641	0.0056	0.001	0.031	0.0099	1.0382	1.0175	0.0085	0.0079	0.0019	0.0013	1.2597	1.0895	1.3029	1.1033			1062577.0	1217311.0	categorical-41247-both_sexes-1000	icd10-K22-both_sexes	0.126	0.1697	0.0282	0.0764	0.5695	2.5604e-22	0.0586	9.7167
EUR	EUR	0.0169	0.1244	0.0058	0.0011	0.031	0.0161	1.0382	1.0127	0.0085	0.0072	0.0019	0.0015	1.2597	1.1396	1.3029	1.1514			1062577.0	1217311.0	categorical-41247-both_sexes-1000	icd10-K29-both_sexes	0.126	0.0837	0.0282	0.0478	0.758	1.2011e-59	0.0465	16.288
EUR	EUR	0.0015	0.0788	0.0061	0.0013	0.031	0.0222	1.0382	1.0081	0.0084	0.0086	0.0018	0.0025	1.2597	1.1396	1.3026	1.1959			1062577.0	1217311.0	categorical-41247-both_sexes-1000	icd10-K40-both_sexes	0.1261	0.0412	0.0278	0.0438	0.0583	0.2303	0.0486	1.1995
EUR	EUR	0.0177	0.1129	0.0067	0.0013	0.031	0.0255	1.0382	1.0258	0.0085	0.0083	0.0019	0.0016	1.2597	1.2103	1.3029	1.2424			1062577.0	1217311.0	categorical-41247-both_sexes-1000	icd10-K44-both_sexes	0.126	0.1063	0.0282	0.0341	0.6302	2.8521e-58	0.0392	16.0931
EUR	EUR	0.0121	0.1056	0.0057	0.0011	0.031	0.0086	1.0382	1.0022	0.0085	0.0064	0.0019	0.0013	1.2597	1.0679	1.3029	1.0756			1062577.0	1217311.0	categorical-41247-both_sexes-1000	icd10-K52-both_sexes	0.126	0.0287	0.0282	0.0841	0.7396	8.7462e-23	0.0753	9.8255
EUR	EUR	0.0158	0.1094	0.0061	0.0013	0.031	0.0372	1.0382	1.0163	0.0085	0.0116	0.0019	0.0023	1.2597	1.2464	1.3029	1.3374			1062577.0	1217311.0	categorical-41247-both_sexes-1000	icd10-K57-both_sexes	0.126	0.0482	0.0282	0.0345	0.4655	1.3197e-39	0.0353	13.1692
EUR	EUR	0.0123	0.1564	0.0056	0.0014	0.0311	0.0172	1.038	1.0211	0.0086	0.0097	0.0019	0.0019	1.2597	1.1333	1.303	1.1691			1062577.0	1217311.0	categorical-41247-both_sexes-1000	icd10-K80-both_sexes	0.1254	0.1248	0.0284	0.0572	0.5313	1.2691e-19	0.0586	9.063
EUR	EUR	0.0092	0.1384	0.0061	0.0013	0.031	0.0207	1.0382	1.0213	0.0085	0.0094	0.0019	0.002	1.2597	1.1587	1.3029	1.2025			1062577.0	1217311.0	categorical-41247-both_sexes-1000	icd10-M16-both_sexes	0.126	0.1051	0.0282	0.0462	0.3614	1.2902e-15	0.0452	7.9955
EUR	EUR	0.0177	0.1624	0.0065	0.0013	0.031	0.0285	1.038	1.0249	0.0085	0.0085	0.0019	0.0019	1.2597	1.2234	1.3023	1.271			1062577.0	1217311.0	categorical-41247-both_sexes-1000	icd10-M17-both_sexes	0.1257	0.0919	0.0282	0.0313	0.5955	3.1708e-74	0.0327	18.2267
EUR	EUR	0.0121	0.1102	0.0057	0.0011	0.031	0.0087	1.0382	1.0119	0.0085	0.0068	0.0019	0.0012	1.2597	1.0802	1.3029	1.086			1062577.0	1217311.0	categorical-41247-both_sexes-1000	icd10-M51-both_sexes	0.126	0.1387	0.0282	0.0793	0.7326	1.0842e-28	0.0659	11.113
EUR	EUR	0.0118	0.0903	0.0053	0.0011	0.031	0.0132	1.0382	0.9981	0.0085	0.0078	0.0019	0.0014	1.2597	1.1082	1.3029	1.112		Ratio < 0, possibly indicating GC correction	1062577.0	1217311.0	categorical-41247-both_sexes-1000	icd10-M75-both_sexes	0.126		0.0282		0.5817	2.8627e-27	0.0538	10.8169
EUR	EUR	0.0068	0.0873	0.0057	0.0011	0.031	0.0121	1.0382	1.0048	0.0085	0.0072	0.0019	0.0013	1.2597	1.0988	1.3029	1.1067			1062577.0	1217311.0	categorical-41247-both_sexes-1000	icd10-N20-both_sexes	0.126	0.0452	0.0282	0.0679	0.3533	5.4394e-11	0.0539	6.5584
EUR	EUR	0.0104	0.1438	0.0057	0.0012	0.031	0.0141	1.0382	1.018	0.0085	0.0077	0.0019	0.0014	1.2597	1.1113	1.3029	1.1388			1062577.0	1217311.0	categorical-41247-both_sexes-1000	icd10-N81-both_sexes	0.126	0.1297	0.0282	0.0558	0.4962	4.306e-24	0.049	10.1244
EUR	EUR	0.0226	0.2376	0.0055	0.0013	0.031	0.022	1.0382	1.0141	0.0085	0.0071	0.0019	0.0015	1.2597	1.1843	1.3029	1.2029			1062577.0	1217311.0	categorical-41247-both_sexes-1000	icd10-R07-both_sexes	0.126	0.0695	0.0282	0.035	0.8654	9.4642e-167	0.0314	27.5224
EUR	EUR	0.021	0.1822	0.0057	0.0013	0.0311	0.0164	1.0381	1.0179	0.0084	0.0077	0.0019	0.0015	1.2597	1.1364	1.3028	1.1571			1062577.0	1217311.0	categorical-41247-both_sexes-1000	icd10-R10-both_sexes	0.1257	0.1139	0.0278	0.0493	0.9291	2.4668e-91	0.0458	20.268
EUR	EUR	0.0083	0.08	0.0052	0.001	0.031	0.0053	1.0382	1.0086	0.0085	0.0066	0.0019	0.0012	1.2597	1.0466	1.3029	1.0539			1062577.0	1217311.0	categorical-41247-both_sexes-1000	icd10-R19-both_sexes	0.126	0.1597	0.0282	0.1232	0.6519	3.2617e-12	0.0936	6.966
EUR	EUR	0.0163	0.1487	0.0062	0.0012	0.031	0.0132	1.0382	1.0239	0.0085	0.0067	0.0019	0.0014	1.2597	1.127	1.3029	1.1362			1062577.0	1217311.0	categorical-41247-both_sexes-1000	icd10-Z72-both_sexes	0.126	0.1752	0.0282	0.049	0.8032	7.3057e-57	0.0505	15.8911
EUR	EUR	0.0123	0.1525	0.0056	0.0012	0.031	0.0108	1.0382	1.0284	0.0085	0.0082	0.0019	0.0016	1.2597	1.0895	1.3029	1.1197			1062577.0	1217311.0	categorical-41247-both_sexes-1000	icd10-Z82-both_sexes	0.126	0.2375	0.0282	0.0682	0.6718	1.0274e-29	0.0593	11.3215
EUR	EUR	0.0246	0.2744	0.0062	0.0014	0.031	0.0242	1.0382	1.0121	0.0085	0.0082	0.0019	0.0018	1.2597	1.194	1.3029	1.2204			1062577.0	1217311.0	categorical-41247-both_sexes-1000	icd10-Z86-both_sexes	0.126	0.0551	0.0282	0.0374	0.8965	5.6523e-198	0.0299	30.0184
EUR	EUR	0.018	0.1711	0.0064	0.0013	0.031	0.0154	1.0382	1.0184	0.0085	0.0082	0.0019	0.0015	1.2597	1.1364	1.3029	1.1518			1062577.0	1217311.0	categorical-41247-both_sexes-1000	icd10-Z88-both_sexes	0.126	0.121	0.0282	0.054	0.8231	3.0439e-81	0.0431	19.0902
EUR	EUR	0.0151	0.1393	0.0053	0.0011	0.031	0.0181	1.0382	1.0101	0.0085	0.0082	0.0019	0.0018	1.2597	1.1301	1.3029	1.1632			1062577.0	1217311.0	categorical-41247-both_sexes-1000	icd10-Z95-both_sexes	0.126	0.062	0.0282	0.0502	0.6373	2.2998e-51	0.0423	15.0769
EUR	EUR	0.0216	0.145	0.0063	0.0014	0.031	0.0381	1.0382	1.0702	0.0085	0.0114	0.0019	0.0024	1.2597	1.2932	1.3029	1.3966			1062577.0	1217311.0	categorical-41247-both_sexes-1000	phecode-250-both_sexes	0.126	0.1771	0.0282	0.0288	0.6279	4.4733e-76	0.034	18.4583
EUR	EUR	0.0221	0.1412	0.0062	0.0014	0.0311	0.0402	1.038	1.0636	0.0082	0.0111	0.0018	0.0024	1.2597	1.2966	1.3029	1.4065			1062577.0	1217311.0	categorical-41247-both_sexes-1000	phecode-250.2-both_sexes	0.1254	0.1564	0.0272	0.0272	0.6238	6.5872e-83	0.0323	19.2894
EUR	EUR	0.0221	0.2202	0.0058	0.0012	0.031	0.0328	1.0382	1.0285	0.0085	0.0125	0.0019	0.0025	1.2597	1.2398	1.3029	1.3087			1062577.0	1217311.0	categorical-41247-both_sexes-1000	phecode-272-both_sexes	0.126	0.0924	0.0282	0.0404	0.6933	8.205e-108	0.0314	22.0569
EUR	EUR	0.0224	0.2203	0.0058	0.0013	0.0311	0.0333	1.0382	1.0361	0.0085	0.0126	0.0019	0.0026	1.2597	1.2498	1.3029	1.3202			1062577.0	1217311.0	categorical-41247-both_sexes-1000	phecode-272.1-both_sexes	0.126	0.1128	0.0281	0.0393	0.6953	3.0685e-108	0.0315	22.1013
EUR	EUR	0.0217	0.2142	0.0057	0.0012	0.031	0.0311	1.0382	1.0273	0.0085	0.0128	0.0019	0.0025	1.2597	1.2267	1.3029	1.2919			1062577.0	1217311.0	categorical-41247-both_sexes-1000	phecode-272.11-both_sexes	0.126	0.0936	0.0282	0.0437	0.6991	9.8674e-99	0.0331	21.0898
EUR	EUR	0.0229	0.1333	0.0064	0.0014	0.031	0.0294	1.0382	1.0112	0.0085	0.0084	0.0019	0.0019	1.2597	1.2299	1.3029	1.2673			1062577.0	1217311.0	categorical-41247-both_sexes-1000	phecode-278-both_sexes	0.126	0.042	0.0282	0.0313	0.7593	8.3278e-105	0.0349	21.7414
EUR	EUR	0.0228	0.1338	0.0064	0.0014	0.031	0.0291	1.0382	1.017	0.0085	0.0084	0.0019	0.0019	1.2597	1.2332	1.3029	1.271			1062577.0	1217311.0	categorical-41247-both_sexes-1000	phecode-278.1-both_sexes	0.126	0.0627	0.0282	0.031	0.7597	3.6102e-104	0.0351	21.674
EUR	EUR	0.0118	0.1277	0.0056	0.0011	0.031	0.0107	1.0382	1.0132	0.0085	0.0072	0.0019	0.0014	1.2597	1.1019	1.3029	1.0965			1062577.0	1217311.0	categorical-41247-both_sexes-1000	phecode-300-both_sexes	0.126	0.1368	0.0282	0.0751	0.6466	5.6327e-28	0.059	10.965
EUR	EUR	0.0115	0.1213	0.0056	0.0011	0.031	0.0099	1.0382	1.0102	0.0085	0.0072	0.0019	0.0014	1.2597	1.0926	1.3029	1.0876			1062577.0	1217311.0	categorical-41247-both_sexes-1000	phecode-300.1-both_sexes	0.126	0.1164	0.0282	0.0818	0.6551	2.1147e-25	0.0629	10.4151
EUR	EUR	0.0202	0.2234	0.006	0.0013	0.031	0.0232	1.0382	1.0131	0.0085	0.0077	0.0019	0.0017	1.2597	1.1811	1.3029	1.2085			1062577.0	1217311.0	categorical-41247-both_sexes-1000	phecode-306-both_sexes	0.126	0.0627	0.0282	0.0371	0.7547	1.2275e-97	0.036	20.9702
EUR	EUR	0.0123	0.1325	0.0056	0.0011	0.031	0.0134	1.0382	0.9966	0.0085	0.007	0.0019	0.0013	1.2597	1.0926	1.3029	1.1069		Ratio < 0, possibly indicating GC correction	1062577.0	1217311.0	categorical-41247-both_sexes-1000	phecode-317-both_sexes	0.126		0.0282		0.6046	5.5421e-39	0.0463	13.0604
EUR	EUR	0.0184	0.1359	0.0055	0.0012	0.031	0.0206	1.0382	1.0127	0.0085	0.0072	0.0019	0.0016	1.2597	1.1619	1.3029	1.1856			1062577.0	1217311.0	categorical-41247-both_sexes-1000	phecode-318-both_sexes	0.126	0.0684	0.0282	0.0389	0.7287	7.9397e-75	0.0398	18.3023
EUR	EUR	0.0115	0.0973	0.0056	0.0013	0.031	0.0103	1.0382	0.9999	0.0085	0.007	0.0019	0.0014	1.2597	1.0741	1.3029	1.088		Ratio < 0, possibly indicating GC correction	1062577.0	1217311.0	categorical-41247-both_sexes-1000	phecode-327-both_sexes	0.126		0.0282		0.6417	1.1511e-23	0.064	10.0277
EUR	EUR	0.0114	0.0905	0.0055	0.0013	0.031	0.0108	1.0382	0.9999	0.0085	0.0078	0.0019	0.0014	1.2597	1.0864	1.3029	1.0926		Ratio < 0, possibly indicating GC correction	1062577.0	1217311.0	categorical-41247-both_sexes-1000	phecode-327.3-both_sexes	0.126		0.0282		0.6212	3.8477e-23	0.0627	9.9079
EUR	EUR	0.0321	0.2994	0.0074	0.0017	0.031	0.0766	1.0382	1.0962	0.0085	0.0163	0.0019	0.0038	1.2597	1.5217	1.3029	1.7739			1062577.0	1217311.0	categorical-41247-both_sexes-1000	phecode-401-both_sexes	0.126	0.1243	0.0282	0.021	0.6581	1.8084e-177	0.0232	28.4039
EUR	EUR	0.0321	0.299	0.0074	0.0017	0.031	0.0765	1.0382	1.0938	0.0085	0.0162	0.0019	0.0038	1.2597	1.5181	1.3029	1.7708			1062577.0	1217311.0	categorical-41247-both_sexes-1000	phecode-401.1-both_sexes	0.126	0.1217	0.0282	0.0211	0.6587	7.9506e-178	0.0232	28.4328
EUR	EUR	0.0209	0.2124	0.0061	0.0013	0.031	0.036	1.0382	1.03	0.0085	0.0099	0.0019	0.0024	1.2597	1.2464	1.3029	1.3343			1062577.0	1217311.0	categorical-41247-both_sexes-1000	phecode-411-both_sexes	0.126	0.0896	0.0282	0.0295	0.6253	1.6535e-112	0.0277	22.5408
EUR	EUR	0.0123	0.1012	0.0054	0.0011	0.031	0.0121	1.0383	1.0016	0.0084	0.0079	0.0019	0.0015	1.2597	1.0802	1.3027	1.0966			1062577.0	1217311.0	categorical-41247-both_sexes-1000	phecode-411.1-both_sexes	0.1265	0.0167	0.0279	0.0823	0.6346	1.2407e-29	0.0561	11.3049
EUR	EUR	0.0169	0.151	0.0055	0.0011	0.031	0.026	1.0382	1.0068	0.0085	0.0086	0.0019	0.0021	1.2597	1.1651	1.3029	1.2157			1062577.0	1217311.0	categorical-41247-both_sexes-1000	phecode-411.2-both_sexes	0.126	0.0314	0.0282	0.0397	0.596	5.1912e-76	0.0323	18.4502
EUR	EUR	0.0187	0.1734	0.0056	0.0012	0.031	0.0297	1.0382	1.0277	0.0085	0.0083	0.0019	0.0021	1.2597	1.2201	1.3029	1.2677			1062577.0	1217311.0	categorical-41247-both_sexes-1000	phecode-411.3-both_sexes	0.126	0.1037	0.0282	0.0308	0.6159	6.1687e-96	0.0296	20.783
EUR	EUR	0.0173	0.1725	0.0058	0.0012	0.031	0.0345	1.0382	1.0309	0.0085	0.0102	0.0019	0.0028	1.2597	1.2201	1.3029	1.3147			1062577.0	1217311.0	categorical-41247-both_sexes-1000	phecode-411.4-both_sexes	0.126	0.0982	0.0282	0.0324	0.5269	8.9383e-59	0.0326	16.1648
EUR	EUR	0.0198	0.1946	0.0059	0.0013	0.031	0.037	1.0382	1.021	0.0085	0.0102	0.0019	0.0026	1.2597	1.2431	1.3029	1.3308			1062577.0	1217311.0	categorical-41247-both_sexes-1000	phecode-411.8-both_sexes	0.126	0.0634	0.0282	0.031	0.5831	1.0839e-82	0.0303	19.2637
EUR	EUR	0.0222	0.2269	0.0056	0.0013	0.031	0.0216	1.0382	1.0189	0.0085	0.0072	0.0019	0.0015	1.2597	1.1843	1.3029	1.2021			1062577.0	1217311.0	categorical-41247-both_sexes-1000	phecode-418-both_sexes	0.126	0.0935	0.0282	0.0356	0.8579	1.9414e-143	0.0336	25.5006
EUR	EUR	0.0081	0.0786	0.0066	0.0013	0.031	0.0254	1.0382	1.0305	0.0085	0.0146	0.0019	0.0023	1.2597	1.1715	1.3029	1.2386			1062577.0	1217311.0	categorical-41247-both_sexes-1000	phecode-454-both_sexes	0.126	0.1277	0.0282	0.0611	0.2897	6.824e-11	0.0444	6.5245
EUR	EUR	0.008	0.0747	0.0066	0.0013	0.031	0.0256	1.0382	1.0383	0.0085	0.0154	0.0019	0.0024	1.2597	1.1779	1.3029	1.2476			1062577.0	1217311.0	categorical-41247-both_sexes-1000	phecode-454.1-both_sexes	0.126	0.1548	0.0282	0.0623	0.2833	1.8197e-10	0.0444	6.3758
EUR	EUR	0.0173	0.1687	0.006	0.0012	0.031	0.0104	1.0382	1.0151	0.0085	0.007	0.0019	0.0014	1.2597	1.0957	1.3029	1.103			1062577.0	1217311.0	categorical-41247-both_sexes-1000	phecode-459-both_sexes	0.126	0.1464	0.0282	0.0681	0.9638	3.7924e-51	0.0641	15.0438
EUR	EUR	0.0037	0.0621	0.0049	0.001	0.031	0.0101	1.0382	1.007	0.0085	0.009	0.0019	0.0019	1.2597	1.0588	1.3029	1.0901			1062577.0	1217311.0	categorical-41247-both_sexes-1000	phecode-471-both_sexes	0.126	0.0773	0.0282	0.0994	0.2075	0.0003	0.0577	3.5948
EUR	EUR	0.0186	0.167	0.0062	0.0014	0.031	0.0357	1.0382	1.0377	0.0085	0.0123	0.0019	0.0031	1.2597	1.2398	1.3029	1.3409			1062577.0	1217311.0	categorical-41247-both_sexes-1000	phecode-495-both_sexes	0.126	0.1107	0.0282	0.0359	0.5599	2.7941e-59	0.0345	16.2363
EUR	EUR	0.0195	0.1191	0.0057	0.0014	0.031	0.0206	1.0382	1.0108	0.0085	0.0089	0.0019	0.0022	1.2597	1.1491	1.3029	1.1777			1062577.0	1217311.0	categorical-41247-both_sexes-1000	phecode-496.2-both_sexes	0.126	0.0606	0.0282	0.0499	0.7686	1.0098e-75	0.0417	18.4142
EUR	EUR	0.0193	0.118	0.0057	0.0014	0.031	0.0206	1.0382	1.0116	0.0085	0.009	0.0019	0.0022	1.2597	1.1491	1.3029	1.1784			1062577.0	1217311.0	categorical-41247-both_sexes-1000	phecode-496.21-both_sexes	0.126	0.0651	0.0282	0.0507	0.7613	1.7507e-70	0.0429	17.7491
EUR	EUR	0.0199	0.1565	0.0061	0.0013	0.031	0.0248	1.0382	1.0411	0.0085	0.0082	0.0019	0.0016	1.2597	1.2234	1.3029	1.2486			1062577.0	1217311.0	categorical-41247-both_sexes-1000	phecode-530-both_sexes	0.126	0.1652	0.0282	0.0332	0.7165	7.0067e-77	0.0386	18.5582
EUR	EUR	0.0195	0.1509	0.0061	0.0013	0.031	0.0251	1.0382	1.0307	0.0085	0.0079	0.0019	0.0016	1.2597	1.2103	1.3029	1.2392			1062577.0	1217311.0	categorical-41247-both_sexes-1000	phecode-530.1-both_sexes	0.126	0.1285	0.0282	0.0332	0.6989	7.7852e-77	0.0377	18.5525
EUR	EUR	0.0184	0.1372	0.0058	0.0012	0.031	0.0204	1.0382	1.0179	0.0085	0.0079	0.0019	0.0016	1.2597	1.1683	1.3029	1.1839			1062577.0	1217311.0	categorical-41247-both_sexes-1000	phecode-530.11-both_sexes	0.126	0.0972	0.0282	0.043	0.7308	7.8632e-65	0.043	17.0025
EUR	EUR	0.0173	0.1258	0.0058	0.0012	0.031	0.0168	1.0382	1.009	0.0085	0.0073	0.0019	0.0015	1.2597	1.1396	1.3029	1.1524			1062577.0	1217311.0	categorical-41247-both_sexes-1000	phecode-535-both_sexes	0.126	0.0592	0.0282	0.0479	0.7574	5.4844e-62	0.0456	16.6144
EUR	EUR	0.0172	0.1588	0.0065	0.0013	0.031	0.0258	1.0382	1.0346	0.0085	0.0088	0.0019	0.0021	1.2597	1.2038	1.3029	1.252			1062577.0	1217311.0	categorical-41247-both_sexes-1000	phecode-550-both_sexes	0.126	0.1373	0.0282	0.0348	0.6087	8.3996e-62	0.0367	16.5888
EUR	EUR	0.0188	0.121	0.0066	0.0013	0.031	0.0279	1.0382	1.0311	0.0085	0.0084	0.0019	0.0018	1.2597	1.2201	1.3029	1.2549			1062577.0	1217311.0	categorical-41247-both_sexes-1000	phecode-550.2-both_sexes	0.126	0.1222	0.0282	0.0328	0.6389	3.331e-63	0.0381	16.7815
EUR	EUR	0.007	0.0739	0.0058	0.0013	0.031	0.0101	1.0382	1.0079	0.0085	0.0074	0.0019	0.0018	1.2597	1.0679	1.3029	1.0829			1062577.0	1217311.0	categorical-41247-both_sexes-1000	phecode-550.4-both_sexes	0.126	0.0952	0.0282	0.0897	0.3937	1.61e-08	0.0697	5.6494
EUR	EUR	0.0151	0.124	0.0058	0.0012	0.031	0.0129	1.0382	1.0042	0.0085	0.0067	0.0019	0.0017	1.2597	1.0864	1.3029	1.095			1062577.0	1217311.0	categorical-41247-both_sexes-1000	phecode-558-both_sexes	0.126	0.0439	0.0282	0.071	0.755	8.303e-33	0.0633	11.9295
EUR	EUR	0.0189	0.1324	0.0062	0.0014	0.031	0.0437	1.0382	1.0188	0.0085	0.0115	0.0019	0.0026	1.2597	1.2597	1.3029	1.3468			1062577.0	1217311.0	categorical-41247-both_sexes-1000	phecode-562-both_sexes	0.126	0.0543	0.0282	0.0331	0.5137	4.6036e-50	0.0345	14.8777
EUR	EUR	0.019	0.1322	0.0062	0.0014	0.031	0.0437	1.0382	1.0199	0.0085	0.0115	0.0019	0.0026	1.2597	1.2631	1.3029	1.3479			1062577.0	1217311.0	categorical-41247-both_sexes-1000	phecode-562.1-both_sexes	0.126	0.0573	0.0282	0.0331	0.5146	5.0449e-50	0.0346	14.8715
EUR	EUR	0.0209	0.1854	0.006	0.0013	0.031	0.0179	1.0382	1.0107	0.0085	0.0073	0.0019	0.0016	1.2597	1.1364	1.3029	1.1452			1062577.0	1217311.0	categorical-41247-both_sexes-1000	phecode-564-both_sexes	0.126	0.0739	0.0282	0.0503	0.8886	1.4101e-95	0.0428	20.7433
EUR	EUR	0.0135	0.1637	0.0057	0.0014	0.031	0.0191	1.0382	1.0223	0.0085	0.0099	0.0019	0.002	1.2597	1.1364	1.3029	1.1862			1062577.0	1217311.0	categorical-41247-both_sexes-1000	phecode-574-both_sexes	0.126	0.1195	0.0282	0.0534	0.552	3.4246e-22	0.057	9.687
EUR	EUR	0.0127	0.156	0.0056	0.0014	0.031	0.0175	1.0382	1.02	0.0085	0.0099	0.0019	0.0019	1.2597	1.1301	1.3029	1.1686			1062577.0	1217311.0	categorical-41247-both_sexes-1000	phecode-574.1-both_sexes	0.126	0.1183	0.0282	0.0588	0.5463	4.0604e-21	0.0579	9.431
EUR	EUR	0.0063	0.0679	0.0055	0.0011	0.031	0.0095	1.0382	1.0009	0.0085	0.0074	0.0019	0.0013	1.2597	1.0741	1.3029	1.0797			1062577.0	1217311.0	categorical-41247-both_sexes-1000	phecode-594.1-both_sexes	0.126	0.0115	0.0282	0.0929	0.3694	2.461e-09	0.0619	5.964
EUR	EUR	0.0113	0.0807	0.0058	0.0012	0.031	0.0087	1.0382	1.0034	0.0085	0.0075	0.0019	0.0015	1.2597	1.0649	1.3029	1.0703			1062577.0	1217311.0	categorical-41247-both_sexes-1000	phecode-714.1-both_sexes	0.126	0.0482	0.0282	0.1062	0.6898	4.9085e-27	0.0641	10.7674
EUR	EUR	0.0241	0.2162	0.0065	0.0014	0.031	0.0357	1.0382	1.0322	0.0085	0.0084	0.0019	0.0019	1.2597	1.2831	1.3029	1.3338			1062577.0	1217311.0	categorical-41247-both_sexes-1000	phecode-716-both_sexes	0.126	0.0965	0.0282	0.0251	0.7232	2.6928e-145	0.0282	25.6676
EUR	EUR	0.0181	0.1562	0.0063	0.0013	0.031	0.0261	1.0382	1.0214	0.0085	0.0082	0.0019	0.0018	1.2597	1.1973	1.3029	1.2313			1062577.0	1217311.0	categorical-41247-both_sexes-1000	phecode-716.2-both_sexes	0.126	0.0924	0.0282	0.0355	0.6358	3.4808e-84	0.0327	19.4409
EUR	EUR	0.0241	0.2156	0.0066	0.0014	0.031	0.0357	1.0382	1.032	0.0085	0.0083	0.0019	0.0019	1.2597	1.2831	1.3029	1.3342			1062577.0	1217311.0	categorical-41247-both_sexes-1000	phecode-716.9-both_sexes	0.126	0.0958	0.0282	0.0249	0.7228	4.7894e-146	0.0281	25.7346
EUR	EUR	0.0089	0.0824	0.0047	0.0011	0.031	0.0105	1.0382	1.0008	0.0085	0.0068	0.0019	0.0014	1.2597	1.0802	1.3029	1.0882			1062577.0	1217311.0	categorical-41247-both_sexes-1000	phecode-720-both_sexes	0.126	0.0088	0.0282	0.0775	0.4904	4.3041e-19	0.0549	8.9289
EUR	EUR	0.0123	0.1078	0.0057	0.0011	0.031	0.0089	1.0382	1.02	0.0085	0.0068	0.0019	0.0012	1.2597	1.0895	1.3029	1.0947			1062577.0	1217311.0	categorical-41247-both_sexes-1000	phecode-722-both_sexes	0.126	0.2115	0.0282	0.0714	0.7413	7.3959e-28	0.0678	10.9403
EUR	EUR	0.017	0.1203	0.0053	0.0011	0.031	0.0166	1.0382	0.9969	0.0085	0.007	0.0019	0.0015	1.2597	1.1238	1.3029	1.1351		Ratio < 0, possibly indicating GC correction	1062577.0	1217311.0	categorical-41247-both_sexes-1000	phecode-726-both_sexes	0.126		0.0282		0.7502	6.4022e-68	0.0431	17.4145
EUR	EUR	0.006	0.068	0.0054	0.0011	0.0311	0.0103	1.038	0.9932	0.0085	0.0066	0.0019	0.0013	1.2597	1.071	1.3029	1.0802		Ratio < 0, possibly indicating GC correction	1062577.0	1217311.0	categorical-41247-both_sexes-1000	phecode-735.2-both_sexes	0.1256		0.0282		0.3344	7.8964e-09	0.0579	5.7707
EUR	EUR	0.004	0.0785	0.0057	0.0011	0.031	0.0149	1.0382	1.0058	0.0085	0.0083	0.0019	0.0016	1.2597	1.1113	1.3029	1.1302			1062577.0	1217311.0	categorical-41247-both_sexes-1000	phecode-735.3-both_sexes	0.126	0.0448	0.0282	0.0638	0.187	0.0001	0.0491	3.8127
EUR	EUR	0.0193	0.1934	0.007	0.0015	0.031	0.0243	1.0382	1.024	0.0085	0.0115	0.0019	0.0028	1.2597	1.1843	1.3029	1.2414			1062577.0	1217311.0	categorical-41247-both_sexes-1000	phecode-740-both_sexes	0.126	0.0992	0.0282	0.0477	0.7025	1.9015e-95	0.0339	20.7289
EUR	EUR	0.014	0.1651	0.0066	0.0014	0.031	0.0216	1.0382	1.0266	0.0085	0.0103	0.0019	0.0024	1.2597	1.1619	1.3029	1.2105			1062577.0	1217311.0	categorical-41247-both_sexes-1000	phecode-740.1-both_sexes	0.126	0.1262	0.0282	0.0487	0.5424	1.1534e-39	0.0412	13.1794
EUR	EUR	0.018	0.1232	0.0065	0.0013	0.031	0.0158	1.0382	1.0022	0.0085	0.0094	0.0019	0.0022	1.2597	1.1207	1.3029	1.1369			1062577.0	1217311.0	categorical-41247-both_sexes-1000	phecode-740.9-both_sexes	0.126	0.0164	0.0282	0.0685	0.8098	2.5149e-73	0.0447	18.113
EUR	EUR	0.0064	0.0823	0.0056	0.0011	0.031	0.0103	1.0382	1.0051	0.0085	0.0087	0.0019	0.0017	1.2597	1.0741	1.3029	1.0945			1062577.0	1217311.0	categorical-41247-both_sexes-1000	phecode-743.1-both_sexes	0.126	0.054	0.0282	0.0921	0.3576	4.9132e-09	0.0611	5.8501
EUR	EUR	0.0064	0.0822	0.0057	0.0011	0.031	0.0102	1.0382	1.0045	0.0085	0.0087	0.0019	0.0017	1.2597	1.0741	1.3029	1.0936			1062577.0	1217311.0	categorical-41247-both_sexes-1000	phecode-743.11-both_sexes	0.126	0.0483	0.0282	0.0932	0.3573	5.6888e-09	0.0613	5.8257
EUR	EUR	0.0187	0.1472	0.0064	0.0012	0.031	0.0157	1.0382	1.0187	0.0085	0.0074	0.0019	0.0015	1.2597	1.1428	1.3029	1.1525			1062577.0	1217311.0	categorical-41247-both_sexes-1000	phecode-760-both_sexes	0.126	0.1226	0.0282	0.0488	0.8504	2.1918e-66	0.0494	17.2111
EUR	EUR	0.0215	0.181	0.006	0.0013	0.031	0.0196	1.0382	1.0135	0.0085	0.008	0.0019	0.0016	1.2597	1.1459	1.3029	1.1796			1062577.0	1217311.0	categorical-41247-both_sexes-1000	phecode-785-both_sexes	0.126	0.0753	0.0282	0.0447	0.8728	1.384e-118	0.0377	23.1521
EUR	EUR	0.0102	0.1143	0.0051	0.0009	0.031	0.009	1.0382	1.0099	0.0085	0.0074	0.0019	0.0014	1.2597	1.0772	1.3029	1.0861			1062577.0	1217311.0	categorical-41247-both_sexes-1000	phecode-788-both_sexes	0.126	0.1144	0.0282	0.0859	0.6132	1.6919e-26	0.0576	10.6528
EUR	EUR	0.0127	0.0921	0.0058	0.0012	0.031	0.0156	1.0382	1.0125	0.0085	0.0076	0.0019	0.0017	1.2597	1.1238	1.3029	1.147			1062577.0	1217311.0	categorical-41247-both_sexes-1000	phecode-835-both_sexes	0.126	0.0847	0.0282	0.052	0.5782	9.9921e-29	0.052	11.1203
EUR	EUR	0.0155	0.1455	0.0062	0.0013	0.031	0.0125	1.0382	1.0137	0.0085	0.0075	0.0019	0.0014	1.2597	1.0988	1.3029	1.1179			1062577.0	1217311.0	categorical-41247-both_sexes-1000	phecode-960-both_sexes	0.126	0.1158	0.0282	0.0632	0.7864	2.8488e-51	0.0522	15.0627
EUR	EUR	0.0152	0.134	0.0061	0.0013	0.031	0.0115	1.0382	1.0068	0.0085	0.0074	0.0019	0.0014	1.2597	1.0926	1.3029	1.1026			1062577.0	1217311.0	categorical-41247-both_sexes-1000	phecode-960.2-both_sexes	0.126	0.0659	0.0282	0.0726	0.8055	9.1036e-44	0.0581	13.874
EUR	EUR	0.0102	0.0573	0.0053	0.001	0.031	0.009	1.0385	1.0139	0.0083	0.0067	0.0018	0.0012	1.2597	1.0864	1.303	1.091			1062577.0	1217311.0	categorical-41247-both_sexes-1000	prescriptions-GABA_agonist|sedative-both_sexes	0.127	0.153	0.0274	0.0732	0.6079	4.4418e-20	0.0662	9.1768
EUR	EUR	0.012	0.0615	0.0054	0.0011	0.031	0.0103	1.0382	1.0348	0.0087	0.0071	0.0019	0.0013	1.2597	1.1144	1.3028	1.1226			1062577.0	1217311.0	categorical-41247-both_sexes-1000	prescriptions-SSRI|selective_serotonin_re-uptake_inhibitor-both_sexes	0.1261	0.2839	0.0287	0.0576	0.6709	4.0091e-29	0.0599	11.2015
EUR	EUR	0.0125	0.0678	0.0059	0.0012	0.031	0.0157	1.0382	1.0571	0.0085	0.0086	0.0019	0.0018	1.2597	1.1619	1.3029	1.194			1062577.0	1217311.0	categorical-41247-both_sexes-1000	prescriptions-albuterol-both_sexes	0.126	0.2944	0.0282	0.0441	0.5667	9.9177e-27	0.0529	10.7024
EUR	EUR	0.0083	0.0465	0.0054	0.0011	0.031	0.0067	1.0382	1.0162	0.0085	0.007	0.0019	0.0011	1.2597	1.071	1.3029	1.0739			1062577.0	1217311.0	categorical-41247-both_sexes-1000	prescriptions-alpha1-antagonist|alpha_blocker-both_sexes	0.126	0.2195	0.0282	0.0942	0.5791	2.4474e-14	0.076	7.6246
EUR	EUR	0.0088	0.0788	0.0055	0.0011	0.031	0.0058	1.0382	1.063	0.0085	0.0069	0.0019	0.0012	1.2597	1.1113	1.3029	1.1123			1062577.0	1217311.0	categorical-41247-both_sexes-1000	prescriptions-amoxicillin_clavulanic_acid-both_sexes	0.126	0.5612	0.0282	0.0616	0.6567	1.2356e-12	0.0925	7.1013
EUR	EUR	0.0128	0.0818	0.0058	0.0012	0.031	0.0088	1.0382	1.0192	0.0085	0.0073	0.0019	0.0012	1.2597	1.0926	1.3029	1.0949			1062577.0	1217311.0	categorical-41247-both_sexes-1000	prescriptions-anticonvulsant|voltage-gated_calcium_channel_inhibitor|neuropathy-both_sexes	0.126	0.2026	0.0282	0.0774	0.7741	1.7348e-26	0.0727	10.6505
EUR	EUR	0.0182	0.1401	0.0062	0.0014	0.031	0.0142	1.0382	1.0868	0.0085	0.0082	0.0019	0.0015	1.2597	1.1973	1.3029	1.2079			1062577.0	1217311.0	categorical-41247-both_sexes-1000	prescriptions-antipyretic-both_sexes	0.126	0.4174	0.0282	0.0396	0.8671	4.2491e-64	0.0513	16.9034
EUR	EUR	0.0087	0.0589	0.0051	0.0011	0.031	0.008	1.0382	1.0292	0.0085	0.0075	0.0019	0.0013	1.2597	1.0895	1.3029	1.0998			1062577.0	1217311.0	categorical-41247-both_sexes-1000	prescriptions-antispasmodic-both_sexes	0.126	0.2927	0.0282	0.0754	0.5529	1.6449e-15	0.0694	7.9655
EUR	EUR	0.0113	0.0508	0.0058	0.0012	0.031	0.0224	1.0382	1.056	0.0085	0.0085	0.0019	0.0019	1.2597	1.207	1.3029	1.2493			1062577.0	1217311.0	categorical-41247-both_sexes-1000	prescriptions-bendroflumethiazide-both_sexes	0.126	0.2246	0.0282	0.0343	0.4298	1.9103e-27	0.0396	10.8539
EUR	EUR	0.0088	0.0788	0.0055	0.0011	0.031	0.0058	1.0382	1.063	0.0085	0.0069	0.0019	0.0012	1.2597	1.1113	1.3029	1.1123			1062577.0	1217311.0	categorical-41247-both_sexes-1000	prescriptions-beta-lactam_antibiotic|beta-lactamase_inhibitor|antibiotic-both_sexes	0.126	0.5612	0.0282	0.0617	0.6567	1.2357e-12	0.0925	7.1013
EUR	EUR	0.0125	0.0678	0.0059	0.0012	0.031	0.0157	1.0382	1.0571	0.0085	0.0086	0.0019	0.0018	1.2597	1.1619	1.3029	1.194			1062577.0	1217311.0	categorical-41247-both_sexes-1000	prescriptions-beta2-agonist|bronchodilator|asthma-both_sexes	0.126	0.2944	0.0282	0.0441	0.5667	9.9178e-27	0.0529	10.7024
EUR	EUR	0.0145	0.0431	0.0055	0.0011	0.031	0.0189	1.0382	1.0408	0.0085	0.0086	0.0019	0.0015	1.2597	1.1811	1.3029	1.2031			1062577.0	1217311.0	categorical-41247-both_sexes-1000	prescriptions-biguanides|diabetes-both_sexes	0.126	0.2008	0.0282	0.0425	0.5973	1.3086e-39	0.0454	13.1698
EUR	EUR	0.012	0.0543	0.0056	0.0011	0.031	0.0094	1.0382	1.0293	0.0085	0.0071	0.0019	0.0015	1.2597	1.105	1.3029	1.1097			1062577.0	1217311.0	categorical-41247-both_sexes-1000	prescriptions-citalopram-both_sexes	0.126	0.2668	0.0282	0.0649	0.704	1.9434e-22	0.0722	9.7447
EUR	EUR	0.0118	0.0644	0.0054	0.0011	0.031	0.0071	1.0382	1.044	0.0085	0.0076	0.0019	0.0014	1.2597	1.0957	1.3029	1.1055			1062577.0	1217311.0	categorical-41247-both_sexes-1000	prescriptions-clarithromycin-both_sexes	0.126	0.4167	0.0282	0.072	0.7918	2.0745e-20	0.0855	9.2584
EUR	EUR	0.0077	0.0386	0.0057	0.0011	0.031	0.0075	1.0382	1.0446	0.0085	0.0081	0.0019	0.0013	1.2597	1.1082	1.3029	1.1088			1062577.0	1217311.0	categorical-41247-both_sexes-1000	prescriptions-corticosteroid|aminoglycoside_antibiotic|antibiotic-both_sexes	0.126	0.4097	0.0282	0.0749	0.5037	1.1322e-12	0.0708	7.1134
EUR	EUR	0.0077	0.0386	0.0057	0.0011	0.031	0.0075	1.0382	1.0446	0.0085	0.0081	0.0019	0.0013	1.2597	1.1082	1.3029	1.1088			1062577.0	1217311.0	categorical-41247-both_sexes-1000	prescriptions-dexamethasone_acetic_acid_neomycin-both_sexes	0.126	0.4097	0.0282	0.0749	0.5037	1.1322e-12	0.0708	7.1134
EUR	EUR	0.0125	0.0646	0.0055	0.0012	0.031	0.0089	1.0382	1.0466	0.0085	0.007	0.0019	0.0012	1.2597	1.1301	1.3029	1.1249			1062577.0	1217311.0	categorical-41247-both_sexes-1000	prescriptions-diazepam-both_sexes	0.126	0.3734	0.0282	0.0564	0.7512	3.49e-28	0.0682	11.0082
EUR	EUR	0.008	0.0425	0.0055	0.0011	0.031	0.008	1.0382	1.0103	0.0085	0.0069	0.0019	0.0012	1.2597	1.0741	1.3029	1.0789			1062577.0	1217311.0	categorical-41247-both_sexes-1000	prescriptions-doxazosin-both_sexes	0.126	0.1303	0.0282	0.0878	0.5074	1.4087e-13	0.0686	7.3955
EUR	EUR	0.012	0.0614	0.0052	0.0011	0.031	0.0103	1.0382	1.0349	0.0085	0.0068	0.0019	0.0013	1.2597	1.1144	1.3029	1.123			1062577.0	1217311.0	categorical-41247-both_sexes-1000	prescriptions-fluoxetine-both_sexes	0.126	0.2835	0.0282	0.0555	0.6679	2.5361e-30	0.0584	11.4434
EUR	EUR	0.0128	0.0818	0.0058	0.0012	0.031	0.0088	1.0382	1.0192	0.0085	0.0073	0.0019	0.0012	1.2597	1.0926	1.3029	1.0949			1062577.0	1217311.0	categorical-41247-both_sexes-1000	prescriptions-gabapentin-both_sexes	0.126	0.2026	0.0282	0.0774	0.7741	1.7349e-26	0.0727	10.6505
EUR	EUR	0.0083	0.0383	0.006	0.0011	0.031	0.0068	1.0382	1.061	0.0085	0.007	0.0019	0.0012	1.2597	1.1175	1.3029	1.1183			1062577.0	1217311.0	categorical-41247-both_sexes-1000	prescriptions-hydrocortisone-both_sexes	0.126	0.5159	0.0282	0.0593	0.5723	1.8469e-12	0.0812	7.0456
EUR	EUR	0.0228	1.0353	0.0084	0.0017	0.0228	0.0228	1.0353	1.0353	0.0084	0.0084	0.0017	0.0017	1.2038	1.2038	1.2276	1.2276			1062577.0	1217311.0	categorical-41248-both_sexes-1000	categorical-41248-both_sexes-1000	0.1549	0.1549	0.037	0.037	1.0	0.0	2.5448e-06	392959.0002
EUR	EUR	0.0259	0.5637	0.0068	0.0015	0.0228	0.0271	1.0353	1.0413	0.0084	0.0079	0.0017	0.0018	1.2038	1.2332	1.2276	1.276			1062577.0	1217311.0	categorical-41248-both_sexes-1000	categorical-41249-both_sexes-1001	0.1549	0.1495	0.037	0.0286	1.0426	0.0	0.021	49.7151
EUR	EUR	0.0202	0.4582	0.0069	0.0014	0.0228	0.0175	1.0353	1.0771	0.0084	0.0082	0.0017	0.0015	1.2038	1.2267	1.2276	1.2259			1062577.0	1217311.0	categorical-41248-both_sexes-1000	categorical-41249-both_sexes-1002	0.1549	0.3414	0.037	0.0365	1.01	2.3933e-205	0.033	30.5781
EUR	EUR	0.0178	0.1994	0.0055	0.0011	0.0228	0.0159	1.0353	1.0273	0.0084	0.0079	0.0017	0.0015	1.2038	1.1619	1.2276	1.1635			1062577.0	1217311.0	categorical-41248-both_sexes-1000	categorical-41249-both_sexes-2002	0.1549	0.1669	0.037	0.0485	0.9358	9.1672e-92	0.0461	20.3166
EUR	EUR	0.0235	0.4123	0.0066	0.0014	0.0228	0.0224	1.0353	1.0468	0.0084	0.008	0.0017	0.0017	1.2038	1.2136	1.2276	1.2384			1062577.0	1217311.0	categorical-41248-both_sexes-1000	categorical-41253-both_sexes-18	0.1549	0.1965	0.037	0.0336	1.0408	2.9938e-260	0.0302	34.4618
EUR	EUR	0.0183	0.3257	0.0059	0.0013	0.0228	0.0161	1.0353	1.0308	0.0084	0.0075	0.0017	0.0014	1.2038	1.1651	1.2276	1.1708			1062577.0	1217311.0	categorical-41248-both_sexes-1000	categorical-41253-both_sexes-70	0.1549	0.1806	0.037	0.0439	0.9546	9.6241e-132	0.0391	24.4235
EUR	EUR	0.0174	0.0374	0.0057	0.002	0.0228	0.0498	1.0353	0.9985	0.0084	0.008	0.0017	0.005	1.2038	1.1113	1.2276	1.1328		Ratio < 0, possibly indicating GC correction	1062577.0	1217311.0	categorical-41248-both_sexes-1000	categorical-4631-both_sexes-4631	0.1549		0.037		0.5172	8.4127e-20	0.0568	9.1077
EUR	EUR	0.0264	0.0706	0.0058	0.0019	0.0228	0.0513	1.0353	1.0045	0.0084	0.0073	0.0017	0.0041	1.2038	1.1396	1.2276	1.1476			1062577.0	1217311.0	categorical-41248-both_sexes-1000	categorical-4728-both_sexes-4728	0.1549	0.0307	0.037	0.0494	0.7717	4.416e-61	0.0468	16.4888
EUR	EUR	-0.0284	-0.035	0.0054	0.0034	0.0228	0.1386	1.0353	0.9819	0.0084	0.0078	0.0017	0.0142	1.2038	1.0772	1.2276	1.0979		Ratio < 0, possibly indicating GC correction	1062577.0	1217311.0	categorical-41248-both_sexes-1000	categorical-5556-both_sexes-5556	0.155		0.037		-0.5065	4.5166e-23	0.0512	-9.8918
EUR	EUR	0.0261	0.0757	0.0075	0.0017	0.0228	0.0936	1.0353	1.1092	0.0084	0.0129	0.0017	0.0037	1.2038	1.6792	1.2276	1.8895			1062577.0	1217311.0	categorical-41248-both_sexes-1000	categorical-6138-both_sexes-100	0.1549	0.1228	0.037	0.0146	0.565	1.165e-76	0.0305	18.5308
EUR	EUR	-0.0251	-0.0692	0.0074	0.0016	0.0228	0.0847	1.0353	1.0969	0.0084	0.012	0.0017	0.0033	1.2038	1.6296	1.2276	1.8237			1062577.0	1217311.0	categorical-41248-both_sexes-1000	categorical-6138-both_sexes-2	0.1549	0.1176	0.037	0.0146	-0.5712	1.5038e-75	0.0311	-18.3927
EUR	EUR	-0.0173	-0.0348	0.0064	0.0014	0.0228	0.0441	1.0353	1.0462	0.0084	0.0091	0.0017	0.0022	1.2038	1.3443	1.2276	1.424			1062577.0	1217311.0	categorical-41248-both_sexes-1000	categorical-6138-both_sexes-3	0.1549	0.1089	0.037	0.0214	-0.5469	7.0984e-49	0.0372	-14.6935
EUR	EUR	-0.0141	-0.0325	0.0061	0.0012	0.0228	0.039	1.0353	1.0589	0.0084	0.0095	0.0017	0.0022	1.2038	1.3443	1.2276	1.3895			1062577.0	1217311.0	categorical-41248-both_sexes-1000	categorical-6138-both_sexes-6	0.1549	0.1513	0.037	0.0245	-0.4718	3.4453e-37	0.037	-12.7422
EUR	EUR	-0.0091	-0.0196	0.0058	0.0011	0.0228	0.0189	1.0353	1.0283	0.0084	0.0076	0.0017	0.0014	1.2038	1.1715	1.2276	1.1891			1062577.0	1217311.0	categorical-41248-both_sexes-1000	categorical-6139-both_sexes-3	0.1549	0.1495	0.037	0.0404	-0.4393	1.0297e-17	0.0513	-8.5706
EUR	EUR	-0.0031	-0.0115	0.0056	0.0012	0.0228	0.0208	1.0353	1.0423	0.0084	0.0075	0.0017	0.0015	1.2038	1.1973	1.2276	1.217			1062577.0	1217311.0	categorical-41248-both_sexes-1000	categorical-6141-both_sexes-1	0.1549	0.1947	0.037	0.0346	-0.142	0.011	0.0558	-2.5434
EUR	EUR	-0.0038	0.0096	0.0056	0.0009	0.0228	0.0064	1.0353	1.0016	0.0084	0.0071	0.0017	0.0014	1.2038	1.0527	1.2276	1.056			1062577.0	1217311.0	categorical-41248-both_sexes-1000	categorical-6141-both_sexes-2	0.1549	0.0279	0.037	0.1262	-0.3115	0.0002	0.0845	-3.6849
EUR	EUR	0.018	0.0955	0.0065	0.0011	0.0228	0.0216	1.0353	1.0234	0.0084	0.0075	0.0017	0.0015	1.2038	1.1876	1.2276	1.2085			1062577.0	1217311.0	categorical-41248-both_sexes-1000	categorical-6142-both_sexes-4	0.1549	0.1124	0.037	0.0359	0.8124	2.3759e-68	0.0465	17.4712
EUR	EUR	0.0029	0.0242	0.0059	0.001	0.0228	0.0068	1.0353	1.0063	0.0084	0.0065	0.0017	0.0011	1.2038	1.0649	1.2276	1.065			1062577.0	1217311.0	categorical-41248-both_sexes-1000	categorical-6144-both_sexes-1	0.1549	0.0976	0.037	0.1001	0.2292	0.0064	0.084	2.7279
EUR	EUR	0.0159	0.0649	0.006	0.0013	0.0228	0.0295	1.0353	1.0274	0.0084	0.0083	0.0017	0.0019	1.2038	1.2464	1.2276	1.2757			1062577.0	1217311.0	categorical-41248-both_sexes-1000	categorical-6145-both_sexes-6	0.1549	0.0995	0.037	0.0301	0.6136	3.3599e-49	0.0416	14.7441
EUR	EUR	-0.0218	-0.1025	0.0063	0.0014	0.0228	0.0303	1.0353	1.0108	0.0084	0.0093	0.0017	0.002	1.2038	1.2365	1.2276	1.2731			1062577.0	1217311.0	categorical-41248-both_sexes-1000	categorical-6146-both_sexes-100	0.1549	0.0396	0.037	0.0341	-0.8316	3.0472e-100	0.0391	-21.2537
EUR	EUR	0.0201	0.0898	0.0062	0.0013	0.0228	0.0249	1.0353	1.0069	0.0084	0.008	0.0017	0.0016	1.2038	1.194	1.2276	1.2197			1062577.0	1217311.0	categorical-41248-both_sexes-1000	categorical-6146-both_sexes-2	0.1549	0.0313	0.037	0.0365	0.845	4.5498e-93	0.0413	20.4636
EUR	EUR	0.0184	0.0793	0.0062	0.0013	0.0228	0.0215	1.0353	1.008	0.0084	0.0077	0.0017	0.0018	1.2038	1.1779	1.2276	1.1943			1062577.0	1217311.0	categorical-41248-both_sexes-1000	categorical-6146-both_sexes-3	0.1549	0.0412	0.037	0.0398	0.8313	5.213e-78	0.0445	18.6972
EUR	EUR	-0.0049	-0.0019	0.0048	0.001	0.0228	0.0099	1.0353	1.0267	0.0084	0.007	0.0017	0.0013	1.2038	1.1113	1.2276	1.1101			1062577.0	1217311.0	categorical-41248-both_sexes-1000	categorical-6147-both_sexes-4	0.1549	0.2424	0.037	0.0637	-0.3232	2.2717e-06	0.0684	-4.7276
EUR	EUR	-0.0138	-0.0564	0.0059	0.0012	0.0228	0.0347	1.0353	1.0475	0.0084	0.0094	0.0017	0.0018	1.2038	1.2966	1.2276	1.3487			1062577.0	1217311.0	categorical-41248-both_sexes-1000	categorical-6149-both_sexes-100	0.1549	0.1362	0.037	0.027	-0.4916	2.4161e-38	0.038	-12.9479
EUR	EUR	0.002	0.0216	0.0053	0.0011	0.0228	0.0206	1.0353	1.0252	0.0084	0.0082	0.0017	0.0016	1.2038	1.1811	1.2276	1.2022			1062577.0	1217311.0	categorical-41248-both_sexes-1000	categorical-6149-both_sexes-3	0.1549	0.1246	0.037	0.0405	0.0911	0.0684	0.05	1.8224
EUR	EUR	0.0058	0.0166	0.005	0.001	0.0228	0.012	1.0353	1.0182	0.0084	0.0068	0.0017	0.0014	1.2038	1.1207	1.2276	1.121			1062577.0	1217311.0	categorical-41248-both_sexes-1000	categorical-6149-both_sexes-4	0.1549	0.1502	0.037	0.0565	0.3533	2.1798e-09	0.059	5.9838
EUR	EUR	0.0159	0.044	0.0068	0.0013	0.0228	0.0493	1.0353	1.0661	0.0084	0.0111	0.0017	0.0024	1.2038	1.3929	1.2276	1.493			1062577.0	1217311.0	categorical-41248-both_sexes-1000	categorical-6149-both_sexes-6	0.1549	0.1341	0.037	0.0226	0.4731	2.8208e-39	0.0361	13.1117
EUR	EUR	0.0101	0.0588	0.0058	0.0011	0.0228	0.0175	1.0353	1.0072	0.0084	0.008	0.0017	0.0016	1.2038	1.1207	1.2276	1.155			1062577.0	1217311.0	categorical-41248-both_sexes-1000	categorical-6150-both_sexes-1	0.1549	0.0464	0.037	0.0515	0.5052	4.3447e-22	0.0523	9.6627
EUR	EUR	-0.0218	-0.0879	0.0067	0.0015	0.0228	0.1078	1.0353	1.1075	0.0084	0.0196	0.0017	0.0048	1.2038	1.6448	1.2276	2.0617			1062577.0	1217311.0	categorical-41248-both_sexes-1000	categorical-6150-both_sexes-100	0.1549	0.1013	0.037	0.0185	-0.4401	3.5454e-47	0.0305	-14.4261
EUR	EUR	0.0119	0.0712	0.0054	0.0011	0.0228	0.0197	1.0353	1.0229	0.0084	0.0076	0.0017	0.0017	1.2038	1.1587	1.2276	1.1887			1062577.0	1217311.0	categorical-41248-both_sexes-1000	categorical-6150-both_sexes-2	0.1549	0.1211	0.037	0.0404	0.5605	1.085e-31	0.0479	11.7137
EUR	EUR	0.0194	0.0698	0.0069	0.0016	0.0228	0.1085	1.0353	1.1083	0.0084	0.0203	0.0017	0.005	1.2038	1.6448	1.2276	2.0743			1062577.0	1217311.0	categorical-41248-both_sexes-1000	categorical-6150-both_sexes-4	0.1549	0.1008	0.037	0.0189	0.3911	2.9815e-35	0.0316	12.3894
EUR	EUR	0.0073	0.035	0.0051	0.001	0.0228	0.0084	1.0353	1.0051	0.0084	0.0072	0.0017	0.0014	1.2038	1.0741	1.2276	1.0746			1062577.0	1217311.0	categorical-41248-both_sexes-1000	categorical-6151-both_sexes-7	0.1549	0.068	0.037	0.096	0.5279	8.2521e-13	0.0738	7.1569
EUR	EUR	-0.0088	-0.0376	0.0061	0.0012	0.0228	0.0657	1.0353	1.0987	0.0084	0.0201	0.0017	0.0057	1.2038	1.3824	1.2276	1.6665			1062577.0	1217311.0	categorical-41248-both_sexes-1000	categorical-6152-both_sexes-100	0.1549	0.1481	0.037	0.0302	-0.2278	2.6955e-12	0.0326	-6.9927
EUR	EUR	0.0113	0.0405	0.0061	0.0013	0.0227	0.0491	1.0354	1.0734	0.0084	0.0177	0.0017	0.0048	1.2038	1.3068	1.2274	1.5029			1062577.0	1217311.0	categorical-41248-both_sexes-1000	categorical-6152-both_sexes-8	0.1555	0.146	0.0369	0.0352	0.3382	2.4131e-19	0.0376	8.9927
EUR	EUR	-0.026	-0.1109	0.0067	0.0014	0.0228	0.0529	1.0353	1.0502	0.0084	0.0097	0.0017	0.0024	1.2038	1.421	1.2276	1.4887			1062577.0	1217311.0	categorical-41248-both_sexes-1000	categorical-6154-both_sexes-100	0.1549	0.1027	0.037	0.0198	-0.7505	1.3121e-119	0.0323	-23.2535
EUR	EUR	0.0093	0.0209	0.0058	0.001	0.0228	0.0194	1.0353	1.0125	0.0084	0.0073	0.0017	0.0015	1.2038	1.1619	1.2276	1.1726			1062577.0	1217311.0	categorical-41248-both_sexes-1000	categorical-6154-both_sexes-2	0.1549	0.0724	0.037	0.0424	0.4411	2.4744e-19	0.0491	8.9899
EUR	EUR	0.0194	0.0706	0.0059	0.0012	0.0228	0.0406	1.0353	1.0389	0.0084	0.0091	0.0017	0.0022	1.2038	1.3203	1.2276	1.3843			1062577.0	1217311.0	categorical-41248-both_sexes-1000	categorical-6154-both_sexes-3	0.1549	0.1011	0.037	0.0237	0.6374	1.7306e-61	0.0385	16.5453
EUR	EUR	0.0167	0.0902	0.0054	0.0011	0.0228	0.0194	1.0353	1.026	0.0084	0.0069	0.0017	0.0014	1.2038	1.1715	1.2276	1.1866			1062577.0	1217311.0	categorical-41248-both_sexes-1000	categorical-6154-both_sexes-5	0.1549	0.1394	0.037	0.0371	0.7934	1.1327e-63	0.0471	16.8455
EUR	EUR	-0.0024	-0.0083	0.0063	0.0011	0.0228	0.0271	1.0353	1.0173	0.0084	0.0082	0.0017	0.0016	1.2038	1.2234	1.2276	1.2482			1062577.0	1217311.0	categorical-41248-both_sexes-1000	categorical-6155-both_sexes-100	0.1549	0.0698	0.037	0.0332	-0.0973	0.0333	0.0457	-2.1283
EUR	EUR	0.0177	0.0764	0.006	0.0013	0.0228	0.0304	1.0353	1.044	0.0084	0.0087	0.0017	0.0017	1.2038	1.2664	1.2276	1.3025			1062577.0	1217311.0	categorical-41248-both_sexes-1000	categorical-6159-both_sexes-3	0.1549	0.1455	0.037	0.0289	0.6707	1.4411e-58	0.0416	16.1353
EUR	EUR	0.0126	0.0842	0.0055	0.0011	0.0228	0.018	1.0353	1.0241	0.0084	0.0082	0.0017	0.0015	1.2038	1.1587	1.2276	1.177			1062577.0	1217311.0	categorical-41248-both_sexes-1000	categorical-6159-both_sexes-5	0.1549	0.136	0.037	0.0462	0.6239	1.5544e-28	0.0563	11.0808
EUR	EUR	0.0118	0.0469	0.0057	0.0011	0.0228	0.0107	1.0353	1.0036	0.0084	0.0065	0.0017	0.0012	1.2038	1.0895	1.2276	1.0949			1062577.0	1217311.0	categorical-41248-both_sexes-1000	categorical-6159-both_sexes-8	0.1549	0.0378	0.037	0.0681	0.7522	6.1562e-36	0.0601	12.5153
EUR	EUR	-0.0113	-0.0368	0.0057	0.0011	0.0228	0.0323	1.0353	1.0317	0.0084	0.0085	0.0017	0.0017	1.2038	1.2597	1.2276	1.3029			1062577.0	1217311.0	categorical-41248-both_sexes-1000	categorical-6160-both_sexes-1	0.1549	0.1047	0.037	0.0281	-0.4167	8.5339e-26	0.0397	-10.5011
EUR	EUR	0.0105	0.0221	0.0059	0.0012	0.0228	0.0325	1.0353	1.0351	0.0084	0.0086	0.0017	0.0018	1.2038	1.2664	1.2276	1.3132			1062577.0	1217311.0	categorical-41248-both_sexes-1000	categorical-6160-both_sexes-100	0.1549	0.112	0.037	0.0274	0.387	1.0922e-18	0.0439	8.8252
EUR	EUR	0.0062	0.0175	0.0059	0.0013	0.0228	0.0332	1.0353	1.0296	0.0084	0.0082	0.0017	0.0017	1.2038	1.2631	1.2276	1.3165			1062577.0	1217311.0	categorical-41248-both_sexes-1000	categorical-6160-both_sexes-2	0.1549	0.0934	0.037	0.0258	0.2267	4.972e-07	0.0451	5.0274
EUR	EUR	-0.0125	-0.0098	0.0064	0.0014	0.0228	0.045	1.0353	1.0566	0.0084	0.0089	0.0017	0.0023	1.2038	1.3719	1.2276	1.4432			1062577.0	1217311.0	categorical-41248-both_sexes-1000	categorical-6160-both_sexes-3	0.1549	0.1277	0.037	0.0201	-0.3913	1.7564e-21	0.0411	-9.5185
EUR	EUR	-0.0084	-0.0107	0.0058	0.0011	0.0228	0.0158	1.0353	1.0051	0.0084	0.0078	0.0017	0.0015	1.2038	1.1238	1.2276	1.1435			1062577.0	1217311.0	categorical-41248-both_sexes-1000	categorical-6160-both_sexes-4	0.1549	0.0353	0.037	0.0544	-0.4423	1.0443e-16	0.0533	-8.2996
EUR	EUR	-0.0071	-0.0212	0.0059	0.0013	0.0228	0.0206	1.0353	1.0262	0.0084	0.0074	0.0017	0.0015	1.2038	1.1843	1.2276	1.2033			1062577.0	1217311.0	categorical-41248-both_sexes-1000	categorical-6160-both_sexes-5	0.1549	0.1289	0.037	0.0364	-0.3255	3.3687e-09	0.0551	-5.9125
EUR	EUR	-0.0115	-0.0328	0.0059	0.0012	0.0228	0.0292	1.0353	1.0527	0.0084	0.0095	0.0017	0.0021	1.2038	1.2597	1.2276	1.2992			1062577.0	1217311.0	categorical-41248-both_sexes-1000	categorical-6162-both_sexes-2	0.1549	0.176	0.037	0.0318	-0.4469	4.9925e-28	0.0407	-10.9759
EUR	EUR	-0.009	-0.0193	0.0058	0.0011	0.0228	0.0252	1.0353	1.027	0.0084	0.0075	0.0017	0.0016	1.2038	1.2136	1.2276	1.2397			1062577.0	1217311.0	categorical-41248-both_sexes-1000	categorical-6162-both_sexes-4	0.1549	0.1125	0.037	0.0312	-0.3744	2.5843e-18	0.0429	-8.7283
EUR	EUR	0.0152	0.0492	0.0064	0.0011	0.0228	0.0216	1.0353	1.0335	0.0084	0.0075	0.0017	0.0015	1.2038	1.1843	1.2276	1.2143			1062577.0	1217311.0	categorical-41248-both_sexes-1000	categorical-6164-both_sexes-100	0.1549	0.1562	0.037	0.035	0.6882	8.7507e-56	0.0437	15.7347
EUR	EUR	-0.0138	-0.0518	0.0061	0.0013	0.0228	0.0422	1.0353	1.0439	0.0084	0.01	0.0017	0.0021	1.2038	1.3374	1.2276	1.4058			1062577.0	1217311.0	categorical-41248-both_sexes-1000	categorical-6164-both_sexes-2	0.1549	0.1081	0.037	0.0246	-0.4439	5.4603e-32	0.0377	-11.7717
EUR	EUR	-0.0099	-0.0365	0.0053	0.0011	0.0228	0.0234	1.0353	1.0274	0.0084	0.0076	0.0017	0.0014	1.2038	1.1973	1.2276	1.2247			1062577.0	1217311.0	categorical-41248-both_sexes-1000	categorical-6164-both_sexes-3	0.1549	0.122	0.037	0.0339	-0.4285	1.6213e-19	0.0474	-9.0363
EUR	EUR	-0.0113	-0.0211	0.006	0.0012	0.0228	0.0358	1.0353	1.025	0.0084	0.0085	0.0017	0.0018	1.2038	1.2865	1.2276	1.3301			1062577.0	1217311.0	categorical-41248-both_sexes-1000	categorical-6164-both_sexes-4	0.1549	0.0759	0.037	0.0258	-0.3969	4.136e-27	0.0368	-10.7831
EUR	EUR	-0.0085	-0.0314	0.0053	0.001	0.0228	0.03	1.0353	1.0333	0.0084	0.0078	0.0017	0.0017	1.2038	1.2431	1.2276	1.2889			1062577.0	1217311.0	categorical-41248-both_sexes-1000	categorical-6164-both_sexes-5	0.1549	0.1153	0.037	0.0271	-0.3267	8.5301e-18	0.038	-8.5922
EUR	EUR	0.0007	0.0031	0.0059	0.0011	0.0228	0.0229	1.0353	1.0263	0.0085	0.0077	0.0017	0.0017	1.2038	1.2005	1.2277	1.2227			1062577.0	1217311.0	categorical-41248-both_sexes-1000	categorical-6179-both_sexes-1	0.155	0.1181	0.0371	0.0347	0.0321	0.5193	0.0498	0.6445
EUR	EUR	-0.0003	-0.0167	0.0064	0.0012	0.0228	0.0264	1.0351	1.036	0.0083	0.0082	0.0017	0.002	1.2038	1.2365	1.2275	1.263			1062577.0	1217311.0	categorical-41248-both_sexes-1000	categorical-6179-both_sexes-100	0.1543	0.1371	0.0367	0.0313	-0.0135	0.7882	0.0502	-0.2686
EUR	EUR	-9.546e-05	0.0166	0.0059	0.0011	0.0228	0.0211	1.0353	1.019	0.0084	0.0076	0.0017	0.0017	1.2038	1.1747	1.2276	1.1955			1062577.0	1217311.0	categorical-41248-both_sexes-1000	categorical-6179-both_sexes-2	0.1549	0.0973	0.037	0.039	-0.0044	0.933	0.0519	-0.084
EUR	EUR	-0.004	-0.0029	0.0053	0.001	0.0228	0.0119	1.0353	1.0229	0.0084	0.0066	0.0017	0.0013	1.2038	1.1113	1.2276	1.1227			1062577.0	1217311.0	categorical-41248-both_sexes-1000	categorical-670-both_sexes-1	0.1549	0.1865	0.037	0.0541	-0.2433	2.4274e-05	0.0576	-4.2214
EUR	EUR	-0.0128	-0.0473	0.006	0.0012	0.0228	0.0286	1.0353	1.0264	0.0084	0.009	0.0017	0.0017	1.2038	1.2431	1.2276	1.2638			1062577.0	1217311.0	categorical-41248-both_sexes-1000	categorical-680-both_sexes-1	0.1549	0.1001	0.037	0.0342	-0.5014	6.4356e-33	0.042	-11.9507
EUR	EUR	0.0177	0.0693	0.0057	0.0012	0.0228	0.0305	1.0353	1.0565	0.0084	0.0086	0.0017	0.0018	1.2038	1.2865	1.2276	1.314			1062577.0	1217311.0	categorical-41248-both_sexes-1000	categorical-680-both_sexes-3	0.1549	0.1801	0.037	0.0275	0.6719	1.5582e-75	0.0365	18.3907
EUR	EUR	0.0058	0.0235	0.0071	0.0015	0.0228	0.1413	1.0353	1.2172	0.0084	0.0343	0.0017	0.0117	1.2038	1.7965	1.2276	2.3697			1062577.0	1217311.0	categorical-41248-both_sexes-1000	continuous-102-both_sexes-irnt	0.1549	0.1586	0.037	0.0251	0.1031	0.0001	0.0269	3.8249
EUR	EUR	0.0186	0.0459	0.0065	0.0016	0.0228	0.0761	1.0353	1.0566	0.0084	0.011	0.0017	0.0033	1.2038	1.5144	1.2276	1.6414			1062577.0	1217311.0	categorical-41248-both_sexes-1000	continuous-1050-both_sexes	0.1549	0.0882	0.037	0.0172	0.4473	3.4297e-38	0.0346	12.9209
EUR	EUR	0.0225	0.0629	0.0072	0.0017	0.0228	0.1091	1.0353	1.0939	0.0084	0.0138	0.0017	0.004	1.2038	1.7609	1.2276	1.9929			1062577.0	1217311.0	categorical-41248-both_sexes-1000	continuous-1070-both_sexes	0.1549	0.0946	0.037	0.0139	0.4511	6.1845e-55	0.0289	15.6104
EUR	EUR	0.0094	0.018	0.0067	0.0015	0.0228	0.0509	1.0353	1.0764	0.0084	0.0104	0.0017	0.0025	1.2038	1.4245	1.2276	1.5112			1062577.0	1217311.0	categorical-41248-both_sexes-1000	continuous-1110-both_sexes	0.1549	0.1495	0.037	0.0204	0.2749	1.1483e-12	0.0387	7.1114
EUR	EUR	0.0173	0.0163	0.0064	0.0016	0.0228	0.0431	1.0353	1.0432	0.0084	0.0086	0.0017	0.0024	1.2038	1.3101	1.2276	1.3545			1062577.0	1217311.0	categorical-41248-both_sexes-1000	continuous-1120-both_sexes	0.1549	0.1219	0.037	0.0244	0.553	1.9927e-37	0.0433	12.7848
EUR	EUR	8.8581e-05	0.0047	0.0055	0.0011	0.0228	0.0133	1.0353	1.0078	0.0084	0.0067	0.0017	0.0015	1.2038	1.0926	1.2276	1.1015			1062577.0	1217311.0	categorical-41248-both_sexes-1000	continuous-1140-both_sexes	0.1549	0.0771	0.037	0.0661	0.0051	0.9337	0.0611	0.0832
EUR	EUR	-0.0086	-0.0349	0.0069	0.0017	0.0228	0.0717	1.0353	1.0563	0.0084	0.0102	0.0017	0.0032	1.2038	1.5035	1.2276	1.6608			1062577.0	1217311.0	categorical-41248-both_sexes-1000	continuous-1160-both_sexes	0.1549	0.0851	0.037	0.0154	-0.2134	1.6789e-07	0.0408	-5.2318
EUR	EUR	-0.0018	0.0104	0.0072	0.0017	0.0228	0.111	1.0353	1.1569	0.0084	0.0142	0.0017	0.0042	1.2038	1.7569	1.2276	2.0077			1062577.0	1217311.0	categorical-41248-both_sexes-1000	continuous-1180-both_sexes	0.1549	0.1557	0.037	0.0141	-0.0351	0.2924	0.0333	-1.0528
EUR	EUR	0.0063	0.05	0.0063	0.0013	0.0228	0.049	1.0353	1.0462	0.0084	0.0102	0.0017	0.0025	1.2038	1.3789	1.2276	1.4599			1062577.0	1217311.0	categorical-41248-both_sexes-1000	continuous-1220-both_sexes	0.1549	0.1004	0.037	0.0223	0.1884	1.2125e-06	0.0388	4.8536
EUR	EUR	0.018	0.0462	0.0058	0.0013	0.0228	0.0567	1.0353	1.0382	0.0084	0.0109	0.0017	0.0026	1.2038	1.421	1.2276	1.5256			1062577.0	1217311.0	categorical-41248-both_sexes-1000	continuous-1239-both_sexes	0.1549	0.0727	0.037	0.0208	0.5003	6.4067e-48	0.0344	14.5437
EUR	EUR	-0.0128	-0.062	0.0073	0.0015	0.0228	0.0879	1.0353	1.1112	0.0084	0.0127	0.0017	0.0039	1.2038	1.607	1.2276	1.8088			1062577.0	1217311.0	categorical-41248-both_sexes-1000	continuous-1249-both_sexes	0.1549	0.1375	0.037	0.0158	-0.2869	4.1671e-20	0.0312	-9.1837
EUR	EUR	0.009	0.017	0.0059	0.0011	0.0228	0.0107	1.0353	1.0155	0.0084	0.0072	0.0017	0.0015	1.2038	1.0926	1.2276	1.1006			1062577.0	1217311.0	categorical-41248-both_sexes-1000	continuous-1259-both_sexes	0.1549	0.154	0.037	0.0715	0.5764	8.3101e-17	0.0692	8.3267
EUR	EUR	0.0091	0.0286	0.0049	0.0011	0.0228	0.0107	1.0353	1.0114	0.0084	0.0073	0.0017	0.0014	1.2038	1.0957	1.2276	1.0938			1062577.0	1217311.0	categorical-41248-both_sexes-1000	continuous-1269-both_sexes	0.1549	0.122	0.037	0.0774	0.5835	1.2803e-18	0.0662	8.8074
EUR	EUR	0.0041	0.0303	0.0057	0.0013	0.0228	0.0389	1.0353	1.0441	0.0084	0.0081	0.0017	0.0019	1.2038	1.3101	1.2276	1.3702			1062577.0	1217311.0	categorical-41248-both_sexes-1000	continuous-1289-both_sexes	0.1549	0.1191	0.037	0.022	0.1394	0.0015	0.0438	3.182
EUR	EUR	-0.0047	-0.002	0.0057	0.0013	0.0228	0.0451	1.0353	1.0314	0.0084	0.0095	0.0017	0.0024	1.2038	1.3068	1.2276	1.3904			1062577.0	1217311.0	categorical-41248-both_sexes-1000	continuous-1299-both_sexes	0.1549	0.0805	0.037	0.0243	-0.1473	0.0003	0.0403	-3.6532
EUR	EUR	-0.0056	-0.0178	0.007	0.0016	0.0228	0.0667	1.0353	1.032	0.0084	0.0128	0.0017	0.0034	1.2038	1.4602	1.2276	1.6147			1062577.0	1217311.0	categorical-41248-both_sexes-1000	continuous-1329-both_sexes	0.1549	0.052	0.037	0.0208	-0.143	0.0006	0.0417	-3.4329
EUR	EUR	0.0017	-0.0036	0.0061	0.0013	0.0228	0.0282	1.0353	1.0216	0.0084	0.0088	0.0017	0.0018	1.2038	1.2234	1.2276	1.2654			1062577.0	1217311.0	categorical-41248-both_sexes-1000	continuous-1339-both_sexes	0.1549	0.0816	0.037	0.0333	0.0668	0.187	0.0506	1.3194
EUR	EUR	0.001	0.0269	0.0064	0.0014	0.0228	0.0453	1.0353	1.0515	0.0084	0.0118	0.0017	0.0029	1.2038	1.365	1.2276	1.4514			1062577.0	1217311.0	categorical-41248-both_sexes-1000	continuous-1349-both_sexes	0.1549	0.1141	0.037	0.0261	0.0327	0.4707	0.0453	0.7213
EUR	EUR	0.0306	0.1844	0.0069	0.0013	0.0228	0.0659	1.0353	1.0502	0.0084	0.0105	0.0017	0.0024	1.2038	1.5035	1.2276	1.6102			1062577.0	1217311.0	categorical-41248-both_sexes-1000	continuous-135-both_sexes	0.1549	0.0822	0.037	0.0173	0.7889	7.6067e-165	0.0288	27.3628
EUR	EUR	0.0248	0.1967	0.0061	0.0015	0.0228	0.0397	1.0353	1.0661	0.0084	0.0091	0.0017	0.002	1.2038	1.3512	1.2276	1.4063			1062577.0	1217311.0	categorical-41248-both_sexes-1000	continuous-136-both_sexes	0.1549	0.1626	0.037	0.0225	0.8245	3.7617e-124	0.0348	23.6982
EUR	EUR	0.0303	0.1693	0.0066	0.0014	0.0228	0.0677	1.0353	1.0573	0.0084	0.01	0.0017	0.0025	1.2038	1.5071	1.2276	1.6352			1062577.0	1217311.0	categorical-41248-both_sexes-1000	continuous-137-both_sexes	0.1549	0.0902	0.037	0.0158	0.7734	1.1007e-148	0.0298	25.9693
EUR	EUR	-0.0166	-0.0412	0.0065	0.0015	0.0228	0.0627	1.0353	1.0841	0.0084	0.0122	0.0017	0.0031	1.2038	1.4998	1.2276	1.621			1062577.0	1217311.0	categorical-41248-both_sexes-1000	continuous-1408-both_sexes	0.1549	0.1354	0.037	0.0197	-0.4383	1.6446e-36	0.0347	-12.6197
EUR	EUR	-0.0053	0.0186	0.0061	0.0012	0.0228	0.0506	1.0353	1.0416	0.0084	0.0099	0.0017	0.0025	1.2038	1.3894	1.2276	1.4646			1062577.0	1217311.0	categorical-41248-both_sexes-1000	continuous-1438-both_sexes-irnt	0.1549	0.0896	0.037	0.0214	-0.1554	8.6148e-06	0.0349	-4.4493
EUR	EUR	-0.0117	-0.0171	0.0055	0.0013	0.0228	0.061	1.0353	1.0489	0.0084	0.0116	0.0017	0.0027	1.2038	1.4316	1.2276	1.5393			1062577.0	1217311.0	categorical-41248-both_sexes-1000	continuous-1458-both_sexes	0.1549	0.0907	0.037	0.0214	-0.3133	4.0063e-21	0.0332	-9.4324
EUR	EUR	0.0122	0.0464	0.0066	0.0015	0.0228	0.0865	1.0353	1.0338	0.0084	0.0136	0.0017	0.0043	1.2038	1.5622	1.2276	1.7755			1062577.0	1217311.0	categorical-41248-both_sexes-1000	continuous-1478-both_sexes	0.1549	0.0436	0.037	0.0176	0.2741	2.399e-18	0.0314	8.7368
EUR	EUR	0.0046	0.0177	0.0057	0.0013	0.0228	0.0564	1.0353	1.0612	0.0084	0.0115	0.0017	0.0034	1.2038	1.4175	1.2276	1.5364			1062577.0	1217311.0	categorical-41248-both_sexes-1000	continuous-1488-both_sexes-irnt	0.1549	0.1142	0.037	0.0214	0.1273	0.0004	0.0363	3.5099
EUR	EUR	-0.0047	-0.0264	0.0064	0.0013	0.0228	0.0495	1.0353	1.0409	0.0084	0.011	0.0017	0.0037	1.2038	1.3443	1.2276	1.4355			1062577.0	1217311.0	categorical-41248-both_sexes-1000	continuous-1498-both_sexes	0.1549	0.0939	0.037	0.0253	-0.1406	0.0004	0.0394	-3.5678
EUR	EUR	-0.0009	-0.0176	0.0064	0.0014	0.0228	0.0786	1.0353	1.0549	0.0084	0.0112	0.0017	0.0034	1.2038	1.5548	1.2276	1.7291			1062577.0	1217311.0	categorical-41248-both_sexes-1000	continuous-1518-both_sexes	0.1549	0.0754	0.037	0.0154	-0.0224	0.513	0.0343	-0.6541
EUR	EUR	0.0009	0.0037	0.0059	0.0014	0.0228	0.0623	1.0353	1.0481	0.0084	0.01	0.0017	0.0031	1.2038	1.4423	1.2276	1.5326			1062577.0	1217311.0	categorical-41248-both_sexes-1000	continuous-1528-both_sexes	0.1549	0.0902	0.037	0.0188	0.0231	0.5223	0.0361	0.6398
EUR	EUR	0.0105	0.0339	0.0062	0.0013	0.0228	0.0434	1.0353	1.0302	0.0084	0.0091	0.0017	0.0022	1.2038	1.3306	1.2276	1.3954			1062577.0	1217311.0	categorical-41248-both_sexes-1000	continuous-1548-both_sexes	0.1549	0.0764	0.037	0.023	0.3344	4.8311e-17	0.0399	8.3907
EUR	EUR	0.016	0.0609	0.0064	0.0015	0.0228	0.0779	1.0353	1.1443	0.0084	0.012	0.0017	0.0035	1.2038	1.6524	1.2276	1.8066			1062577.0	1217311.0	categorical-41248-both_sexes-1000	continuous-1558-both_sexes	0.1549	0.1789	0.037	0.0149	0.381	1.0517e-29	0.0337	11.3194
EUR	EUR	0.0024	0.0181	0.0081	0.002	0.0228	0.2359	1.0353	1.3996	0.0084	0.0413	0.0017	0.0121	1.2038	2.2071	1.2276	3.4138			1062577.0	1217311.0	categorical-41248-both_sexes-1000	continuous-1697-both_sexes	0.1549	0.1655	0.037	0.0171	0.0328	0.2391	0.0279	1.1772
EUR	EUR	0.0049	0.0051	0.0072	0.0016	0.0228	0.1163	1.0353	1.2187	0.0084	0.0986	0.0017	0.0285	1.2038	1.5108	1.2277	2.28			1062577.0	1217311.0	categorical-41248-both_sexes-1000	continuous-1717-both_sexes	0.1549	0.1709	0.037	0.077	0.0955	0.0153	0.0394	2.4247
EUR	EUR	0.0015	0.0193	0.0068	0.0015	0.0228	0.0692	1.0353	1.0784	0.0084	0.0152	0.0017	0.0033	1.2038	1.4817	1.2276	1.6257			1062577.0	1217311.0	categorical-41248-both_sexes-1000	continuous-1757-both_sexes	0.1549	0.1252	0.037	0.0243	0.0375	0.3257	0.0381	0.9827
EUR	EUR	-0.0245	-0.0313	0.0059	0.002	0.0228	0.0604	1.0353	1.0663	0.0084	0.009	0.0017	0.0044	1.2038	1.2531	1.2276	1.2671			1062577.0	1217311.0	categorical-41248-both_sexes-1000	continuous-1845-both_sexes-irnt	0.1549	0.2483	0.037	0.0338	-0.6597	4.8789e-41	0.0492	-13.4159
EUR	EUR	0.0129	0.0649	0.0061	0.0012	0.0228	0.0329	1.0353	1.0638	0.0084	0.008	0.0017	0.0018	1.2038	1.3068	1.2276	1.3417			1062577.0	1217311.0	categorical-41248-both_sexes-1000	continuous-189-both_sexes-irnt	0.1549	0.1868	0.037	0.0233	0.4725	2.1931e-33	0.0392	12.0399
EUR	EUR	0.0061	0.0527	0.0054	0.0012	0.0228	0.0255	1.0353	1.0119	0.0084	0.0078	0.0017	0.0022	1.2038	1.1555	1.2276	1.1738			1062577.0	1217311.0	categorical-41248-both_sexes-1000	continuous-20009-both_sexes-irnt	0.1549	0.0682	0.037	0.0451	0.2515	7.4561e-07	0.0508	4.9491
EUR	EUR																				0.0	categorical-41248-both_sexes-1000	continuous-20015-both_sexes-irnt
EUR	EUR	-0.0295	-0.0549	0.0062	0.0024	0.0228	0.2152	1.0353	1.1164	0.0084	0.012	0.0017	0.0099	1.2038	1.5696	1.2276	1.7183			1062577.0	1217311.0	categorical-41248-both_sexes-1000	continuous-20016-both_sexes-irnt	0.1549	0.1621	0.037	0.0167	-0.4212	1.1693e-44	0.03	-14.0204
EUR	EUR	0.0051	0.0062	0.0052	0.0018	0.0228	0.0184	1.0353	1.0318	0.0084	0.0073	0.0017	0.0036	1.2038	1.0802	1.2276	1.0808			1062577.0	1217311.0	categorical-41248-both_sexes-1000	continuous-20021-both_sexes-irnt	0.1549	0.393	0.037	0.0903	0.2508	0.0053	0.0901	2.7853
EUR	EUR	-0.0036	0.0204	0.0068	0.0013	0.0228	0.0771	1.0353	1.1053	0.0084	0.0112	0.0017	0.0029	1.2038	1.592	1.2276	1.7601			1062577.0	1217311.0	categorical-41248-both_sexes-1000	continuous-20023-both_sexes-irnt	0.1549	0.1386	0.037	0.0148	-0.0866	0.0056	0.0313	-2.7682
EUR	EUR	0.0185	0.0782	0.008	0.0021	0.0228	0.1044	1.0353	1.0954	0.0084	0.0154	0.0017	0.0056	1.2038	1.6183	1.2276	1.8508			1062577.0	1217311.0	categorical-41248-both_sexes-1000	continuous-20127-both_sexes-irnt	0.1549	0.1121	0.037	0.0181	0.3798	3.3769e-16	0.0466	8.159
EUR	EUR	-0.0109	0.0038	0.0072	0.0031	0.0228	0.446	1.0353	1.1437	0.0084	0.0262	0.0017	0.0246	1.2038	1.7452	1.2276	2.4289			1062577.0	1217311.0	categorical-41248-both_sexes-1000	continuous-20153-both_sexes-irnt	0.1549	0.1006	0.037	0.0183	-0.1083	0.0004	0.0306	-3.5379
EUR	EUR	0.016	0.0498	0.0055	0.0019	0.0228	0.0543	1.0351	1.0076	0.0085	0.007	0.0017	0.0043	1.207	1.1428	1.2278	1.1562			1062577.0	1217311.0	categorical-41248-both_sexes-1000	continuous-20498-both_sexes	0.1543	0.0484	0.0371	0.0447	0.4539	1.2445e-21	0.0475	9.5543
EUR	EUR	0.0183	0.0755	0.0068	0.0016	0.0228	0.0438	1.0353	1.0248	0.0084	0.0092	0.0017	0.0025	1.2038	1.3238	1.2276	1.3847			1062577.0	1217311.0	categorical-41248-both_sexes-1000	continuous-2050-both_sexes	0.1549	0.0646	0.037	0.024	0.578	1.3084e-39	0.0439	13.1699
EUR	EUR	0.0108	0.0353	0.0054	0.002	0.0228	0.0431	1.0353	1.0289	0.0084	0.0077	0.0017	0.0047	1.2038	1.1396	1.2276	1.1513			1062577.0	1217311.0	categorical-41248-both_sexes-1000	continuous-20506-both_sexes	0.1549	0.1908	0.037	0.0509	0.3451	1.7701e-07	0.0661	5.222
EUR	EUR	0.0144	0.0413	0.0055	0.002	0.0228	0.0433	1.0353	1.0215	0.0084	0.0071	0.0017	0.0043	1.2038	1.1333	1.2276	1.1411			1062577.0	1217311.0	categorical-41248-both_sexes-1000	continuous-20512-both_sexes	0.1549	0.1527	0.037	0.0504	0.4586	3.8796e-14	0.0606	7.565
EUR	EUR	0.0249	0.0711	0.0056	0.0022	0.0228	0.0582	1.0353	1.03	0.0084	0.0078	0.0017	0.005	1.2038	1.1779	1.2276	1.1948			1062577.0	1217311.0	categorical-41248-both_sexes-1000	continuous-20519-both_sexes	0.1549	0.1539	0.037	0.0403	0.6832	6.5659e-35	0.0554	12.326
EUR	EUR	0.0171	0.0716	0.0067	0.0015	0.0228	0.0438	1.0353	1.033	0.0084	0.0096	0.0017	0.0025	1.2038	1.3306	1.2276	1.3954			1062577.0	1217311.0	categorical-41248-both_sexes-1000	continuous-2070-both_sexes	0.1549	0.0834	0.037	0.0242	0.5426	7.1501e-40	0.0411	13.2154
EUR	EUR	0.0339	0.0887	0.0078	0.0022	0.0228	0.2391	1.0353	1.3	0.0084	0.0244	0.0017	0.0082	1.2038	2.5357	1.2276	3.3572			1062577.0	1217311.0	categorical-41248-both_sexes-1000	continuous-21001-both_sexes-irnt	0.1549	0.1272	0.037	0.0103	0.4592	2.2341e-65	0.0269	17.0761
EUR	EUR	0.0283	0.086	0.0078	0.0021	0.0228	0.266	1.0353	1.3674	0.0084	0.03	0.0017	0.0095	1.2038	2.6503	1.2276	3.6128			1062577.0	1217311.0	categorical-41248-both_sexes-1000	continuous-21002-both_sexes-irnt	0.1549	0.1406	0.037	0.0115	0.3633	2.3769e-42	0.0266	13.6381
EUR	EUR	-0.0353	-0.0759	0.0075	0.0021	0.0228	0.1474	1.0353	1.1911	0.0084	0.0167	0.0017	0.0056	1.2038	1.9548	1.2276	2.3258			1062577.0	1217311.0	categorical-41248-both_sexes-1000	continuous-2139-both_sexes-irnt	0.1549	0.1441	0.037	0.0126	-0.609	7.7609e-100	0.0287	-21.2098
EUR	EUR	0.0376	0.1802	0.0072	0.0018	0.0228	0.1005	1.0353	1.0799	0.0084	0.0117	0.0017	0.0033	1.2038	1.7374	1.2276	1.9338			1062577.0	1217311.0	categorical-41248-both_sexes-1000	continuous-2178-both_sexes	0.1549	0.0855	0.037	0.0125	0.7852	3.1538e-185	0.0271	29.0253
EUR	EUR	0.0054	-0.0139	0.0061	0.0015	0.0228	0.0689	1.0353	1.081	0.0084	0.0119	0.0017	0.0035	1.2038	1.4387	1.2276	1.5882			1062577.0	1217311.0	categorical-41248-both_sexes-1000	continuous-2217-both_sexes-irnt	0.1549	0.1376	0.037	0.0203	0.1364	0.0004	0.0385	3.5455
EUR	EUR	0.0061	0.0188	0.006	0.0014	0.0228	0.0752	1.0353	1.0636	0.0084	0.0105	0.0017	0.003	1.2038	1.5808	1.2276	1.697			1062577.0	1217311.0	categorical-41248-both_sexes-1000	continuous-2237-both_sexes	0.1549	0.0913	0.037	0.015	0.147	9.7922e-06	0.0332	4.4217
EUR	EUR	-0.0004	0.002	0.0059	0.0013	0.0228	0.0601	1.0353	1.0463	0.0084	0.016	0.0017	0.0055	1.2038	1.4175	1.2276	1.562			1062577.0	1217311.0	categorical-41248-both_sexes-1000	continuous-2267-both_sexes	0.1549	0.0824	0.037	0.0285	-0.0103	0.7707	0.0353	-0.2914
EUR	EUR	0.0104	0.0302	0.0058	0.0013	0.0228	0.0223	1.0353	1.0177	0.0084	0.0086	0.0017	0.0018	1.2038	1.1811	1.2276	1.1995			1062577.0	1217311.0	categorical-41248-both_sexes-1000	continuous-2277-both_sexes	0.1549	0.0889	0.037	0.043	0.462	1.9238e-20	0.0499	9.2665
EUR	EUR	0.0155	0.0659	0.0061	0.0013	0.0228	0.0328	1.0353	1.0241	0.0084	0.0087	0.0017	0.0018	1.2038	1.2697	1.2276	1.3012			1062577.0	1217311.0	categorical-41248-both_sexes-1000	continuous-2296-both_sexes	0.1549	0.08	0.037	0.029	0.5693	1.9364e-52	0.0374	15.2394
EUR	EUR	0.0278	0.0854	0.0077	0.0021	0.0228	0.2623	1.0353	1.3402	0.0084	0.0292	0.0017	0.0093	1.2038	2.5831	1.2276	3.5238			1062577.0	1217311.0	categorical-41248-both_sexes-1000	continuous-23098-both_sexes-irnt	0.1549	0.1348	0.037	0.0116	0.3603	2.4281e-41	0.0268	13.4675
EUR	EUR	0.0323	0.0808	0.0074	0.002	0.0228	0.2343	1.0353	1.1556	0.0084	0.0223	0.0017	0.0071	1.2038	2.4421	1.2276	3.1063			1062577.0	1217311.0	categorical-41248-both_sexes-1000	continuous-23099-both_sexes-irnt	0.1549	0.0739	0.037	0.0106	0.4422	1.0149e-61	0.0267	16.5774
EUR	EUR	0.0314	0.0892	0.0076	0.0021	0.0228	0.2422	1.0353	1.3525	0.0084	0.0248	0.0017	0.008	1.2038	2.5736	1.2276	3.3612			1062577.0	1217311.0	categorical-41248-both_sexes-1000	continuous-23100-both_sexes-irnt	0.1549	0.1493	0.037	0.0105	0.4232	2.1544e-57	0.0265	15.9674
EUR	EUR	0.0168	0.0641	0.0084	0.0022	0.0228	0.3042	1.0353	1.4914	0.0084	0.045	0.0017	0.013	1.2038	2.7379	1.2276	4.0632			1062577.0	1217311.0	categorical-41248-both_sexes-1000	continuous-23101-both_sexes-irnt	0.1549	0.1604	0.037	0.0147	0.202	4.7807e-14	0.0268	7.5378
EUR	EUR	0.0166	0.064	0.0084	0.0022	0.0228	0.2998	1.0353	1.4693	0.0084	0.0442	0.0017	0.0128	1.2038	2.6988	1.2276	4.0042			1062577.0	1217311.0	categorical-41248-both_sexes-1000	continuous-23102-both_sexes-irnt	0.1549	0.1562	0.037	0.0147	0.2015	6.4425e-14	0.0269	7.4988
EUR	EUR	0.034	0.0889	0.0078	0.0022	0.0228	0.2438	1.0353	1.3189	0.0084	0.0246	0.0017	0.0083	1.2038	2.5546	1.2276	3.3898			1062577.0	1217311.0	categorical-41248-both_sexes-1000	continuous-23104-both_sexes-irnt	0.1549	0.1334	0.037	0.0103	0.4567	3.7295e-64	0.027	16.9111
EUR	EUR	0.0203	0.0718	0.0083	0.0022	0.0228	0.2959	1.0353	1.4448	0.0084	0.0409	0.0017	0.012	1.2038	2.7085	1.2276	3.936			1062577.0	1217311.0	categorical-41248-both_sexes-1000	continuous-23105-both_sexes-irnt	0.1549	0.1515	0.037	0.0139	0.2478	4.8974e-20	0.027	9.1663
EUR	EUR	-0.0187	-0.0523	0.0084	0.0022	0.0228	0.2555	1.0353	1.362	0.0084	0.0311	0.0017	0.0091	1.2038	2.5593	1.2277	3.5835			1062577.0	1217311.0	categorical-41248-both_sexes-1000	continuous-23106-both_sexes-irnt	0.1552	0.1401	0.0367	0.012	-0.2455	4.4739e-19	0.0275	-8.9246
EUR	EUR	-0.0131	-0.0442	0.0079	0.0021	0.0228	0.2356	1.0353	1.3279	0.0084	0.0307	0.0017	0.0088	1.2038	2.4329	1.2276	3.3729			1062577.0	1217311.0	categorical-41248-both_sexes-1000	continuous-23107-both_sexes-irnt	0.1549	0.1382	0.037	0.0129	-0.1793	6.6717e-11	0.0275	-6.5279
EUR	EUR	-0.0131	-0.0416	0.0082	0.0021	0.0228	0.2417	1.0353	1.3467	0.0084	0.0308	0.0017	0.009	1.2038	2.498	1.2276	3.4432			1062577.0	1217311.0	categorical-41248-both_sexes-1000	continuous-23108-both_sexes-irnt	0.1549	0.1419	0.037	0.0126	-0.1771	2.1574e-10	0.0279	-6.3497
EUR	EUR	-0.0203	-0.0481	0.0085	0.0021	0.0228	0.2385	1.0353	1.394	0.0084	0.0307	0.0017	0.0085	1.2038	2.5309	1.2276	3.4549			1062577.0	1217311.0	categorical-41248-both_sexes-1000	continuous-23109-both_sexes-irnt	0.1549	0.1605	0.037	0.0125	-0.2757	7.801e-24	0.0274	-10.0661
EUR	EUR	-0.0205	-0.0494	0.0082	0.0021	0.0228	0.2262	1.0353	1.3449	0.0084	0.0288	0.0017	0.0081	1.2038	2.4236	1.2276	3.288			1062577.0	1217311.0	categorical-41248-both_sexes-1000	continuous-23110-both_sexes-irnt	0.1549	0.1508	0.037	0.0126	-0.2854	1.0272e-24	0.0278	-10.2637
EUR	EUR	0.0352	0.0796	0.0074	0.002	0.0228	0.2257	1.0353	1.1567	0.0084	0.0205	0.0017	0.0065	1.2038	2.4098	1.2276	3.0432			1062577.0	1217311.0	categorical-41248-both_sexes-1000	continuous-23111-both_sexes-irnt	0.1549	0.0767	0.037	0.01	0.4916	1.4523e-71	0.0275	17.8884
EUR	EUR	0.0347	0.0916	0.0075	0.0021	0.0228	0.2403	1.0353	1.1445	0.0084	0.0213	0.0017	0.0073	1.2038	2.4282	1.2276	3.1358			1062577.0	1217311.0	categorical-41248-both_sexes-1000	continuous-23112-both_sexes-irnt	0.1549	0.0676	0.037	0.01	0.4691	1.2848e-68	0.0268	17.5062
EUR	EUR	0.0172	0.0671	0.0083	0.0022	0.0228	0.2811	1.0353	1.4298	0.0084	0.0396	0.0017	0.0114	1.2038	2.6648	1.2276	3.8026			1062577.0	1217311.0	categorical-41248-both_sexes-1000	continuous-23113-both_sexes-irnt	0.1549	0.1534	0.037	0.0141	0.2151	3.1048e-15	0.0273	7.8866
EUR	EUR	0.0173	0.0672	0.0084	0.0022	0.0228	0.2835	1.0353	1.4448	0.0084	0.04	0.0017	0.0115	1.2038	2.689	1.2276	3.8373			1062577.0	1217311.0	categorical-41248-both_sexes-1000	continuous-23114-both_sexes-irnt	0.1549	0.1568	0.037	0.0141	0.2153	2.3187e-15	0.0272	7.923
EUR	EUR	0.0354	0.0822	0.0074	0.002	0.0228	0.226	1.0353	1.1568	0.0084	0.0209	0.0017	0.0065	1.2038	2.419	1.2276	3.0441			1062577.0	1217311.0	categorical-41248-both_sexes-1000	continuous-23115-both_sexes-irnt	0.1549	0.0767	0.037	0.0102	0.4941	7.3401e-73	0.0274	18.054
EUR	EUR	0.0347	0.0926	0.0074	0.0021	0.0228	0.2419	1.0353	1.1437	0.0084	0.0217	0.0017	0.0074	1.2038	2.4421	1.2276	3.1491			1062577.0	1217311.0	categorical-41248-both_sexes-1000	continuous-23116-both_sexes-irnt	0.1549	0.0669	0.037	0.0101	0.4682	2.7515e-69	0.0266	17.5937
EUR	EUR	0.0192	0.0699	0.0084	0.0022	0.0228	0.2868	1.0353	1.4535	0.0084	0.0388	0.0017	0.0113	1.2038	2.7379	1.2276	3.8675			1062577.0	1217311.0	categorical-41248-both_sexes-1000	continuous-23117-both_sexes-irnt	0.1549	0.1581	0.037	0.0135	0.2375	8.6682e-18	0.0276	8.5904
EUR	EUR	0.0191	0.0679	0.0083	0.0022	0.0228	0.2792	1.0353	1.4136	0.0084	0.0378	0.0017	0.011	1.2038	2.6599	1.2276	3.7626			1062577.0	1217311.0	categorical-41248-both_sexes-1000	continuous-23118-both_sexes-irnt	0.1549	0.1497	0.037	0.0137	0.2401	5.028e-18	0.0277	8.6527
EUR	EUR	0.0313	0.0789	0.0073	0.002	0.0228	0.2285	1.0353	1.1439	0.0084	0.0227	0.0017	0.0071	1.2038	2.3868	1.2276	3.052			1062577.0	1217311.0	categorical-41248-both_sexes-1000	continuous-23119-both_sexes-irnt	0.1549	0.0701	0.037	0.0111	0.4339	5.7427e-59	0.0268	16.192
EUR	EUR	0.0305	0.0859	0.0074	0.002	0.0228	0.2229	1.0353	1.2669	0.0084	0.0231	0.0017	0.0076	1.2038	2.3914	1.2276	3.1297			1062577.0	1217311.0	categorical-41248-both_sexes-1000	continuous-23120-both_sexes-irnt	0.1549	0.1253	0.037	0.0109	0.4283	2.898e-58	0.0266	16.0921
EUR	EUR	0.0187	0.0657	0.0081	0.0021	0.0228	0.2687	1.0353	1.4095	0.0084	0.0386	0.0017	0.0111	1.2038	2.5736	1.2276	3.6754			1062577.0	1217311.0	categorical-41248-both_sexes-1000	continuous-23121-both_sexes-irnt	0.1549	0.1531	0.037	0.0144	0.2397	6.4007e-19	0.027	8.8849
EUR	EUR	0.019	0.0662	0.0082	0.0021	0.0228	0.2709	1.0353	1.426	0.0084	0.0393	0.0017	0.0113	1.2038	2.5926	1.2276	3.7136			1062577.0	1217311.0	categorical-41248-both_sexes-1000	continuous-23122-both_sexes-irnt	0.1549	0.157	0.037	0.0145	0.2419	2.9539e-19	0.027	8.9704
EUR	EUR	0.031	0.0776	0.0073	0.002	0.0228	0.2305	1.0353	1.1413	0.0084	0.0226	0.0017	0.0071	1.2038	2.3868	1.2276	3.0677			1062577.0	1217311.0	categorical-41248-both_sexes-1000	continuous-23123-both_sexes-irnt	0.1549	0.0683	0.037	0.0109	0.4277	1.4747e-57	0.0267	15.9911
EUR	EUR	0.0307	0.0857	0.0074	0.002	0.0228	0.228	1.0353	1.2958	0.0084	0.0235	0.0017	0.0078	1.2038	2.4421	1.2276	3.2015			1062577.0	1217311.0	categorical-41248-both_sexes-1000	continuous-23124-both_sexes-irnt	0.1549	0.1344	0.037	0.0107	0.426	2.328e-58	0.0264	16.1057
EUR	EUR	0.0202	0.0718	0.0081	0.0021	0.0228	0.2665	1.0353	1.4106	0.0084	0.037	0.0017	0.011	1.2038	2.5783	1.2276	3.6537			1062577.0	1217311.0	categorical-41248-both_sexes-1000	continuous-23125-both_sexes-irnt	0.1549	0.1547	0.037	0.0139	0.2588	1.7439e-21	0.0272	9.5193
EUR	EUR	0.0203	0.0715	0.0081	0.0021	0.0228	0.2673	1.0353	1.4147	0.0084	0.0374	0.0017	0.011	1.2038	2.5783	1.2276	3.6686			1062577.0	1217311.0	categorical-41248-both_sexes-1000	continuous-23126-both_sexes-irnt	0.1549	0.1554	0.037	0.014	0.2602	1.0465e-21	0.0272	9.5722
EUR	EUR	0.0275	0.0738	0.0072	0.0019	0.0228	0.2093	1.0353	1.2897	0.0084	0.0232	0.0017	0.0071	1.2038	2.3777	1.2276	3.0342			1062577.0	1217311.0	categorical-41248-both_sexes-1000	continuous-23127-both_sexes-irnt	0.1549	0.1424	0.037	0.0114	0.3979	8.2929e-50	0.0268	14.8382
EUR	EUR	0.0134	0.0545	0.0081	0.0021	0.0228	0.2938	1.0353	1.4944	0.0084	0.0469	0.0017	0.0135	1.2038	2.6551	1.2276	3.9846			1062577.0	1217311.0	categorical-41248-both_sexes-1000	continuous-23129-both_sexes-irnt	0.1549	0.1656	0.037	0.0157	0.1643	3.451e-10	0.0262	6.277
EUR	EUR	0.0134	0.0546	0.008	0.0021	0.0228	0.2933	1.0353	1.4949	0.0084	0.0468	0.0017	0.0135	1.2038	2.6599	1.2276	3.9802			1062577.0	1217311.0	categorical-41248-both_sexes-1000	continuous-23130-both_sexes-irnt	0.1549	0.1661	0.037	0.0157	0.1639	3.095e-10	0.026	6.2939
EUR	EUR	-0.0273	-0.0278	0.0055	0.0024	0.0228	0.0855	1.0353	1.0637	0.0084	0.0075	0.0017	0.0068	1.2038	1.2201	1.2276	1.2261			1062577.0	1217311.0	categorical-41248-both_sexes-1000	continuous-2946-both_sexes-irnt	0.1549	0.2817	0.037	0.0334	-0.6191	1.1012e-34	0.0504	-12.2842
EUR	EUR	0.0166	0.0552	0.0072	0.0017	0.0228	0.1765	1.0353	1.2152	0.0084	0.0344	0.0017	0.0101	1.2038	1.8972	1.2277	2.7292			1062577.0	1217311.0	categorical-41248-both_sexes-1000	continuous-30000-both_sexes-irnt	0.1549	0.1244	0.0368	0.0199	0.2615	5.6606e-23	0.0265	9.8692
EUR	EUR	0.0064	-0.0049	0.0078	0.0018	0.0228	0.1841	1.0353	1.5448	0.0084	0.0627	0.0017	0.0148	1.2038	1.9798	1.2276	3.1457			1062577.0	1217311.0	categorical-41248-both_sexes-1000	continuous-30010-both_sexes-irnt	0.155	0.2539	0.037	0.0292	0.0987	0.0003	0.0275	3.5854
EUR	EUR	0.005	-0.0136	0.0077	0.0016	0.0228	0.1266	1.0353	1.4251	0.0084	0.0574	0.0017	0.011	1.2038	1.7688	1.2276	2.5246			1062577.0	1217311.0	categorical-41248-both_sexes-1000	continuous-30020-both_sexes-irnt	0.1549	0.2788	0.0369	0.0376	0.0935	0.0017	0.0298	3.1432
EUR	EUR	0.0055	-0.0114	0.0071	0.0016	0.0228	0.1221	1.0353	1.4219	0.0084	0.0582	0.0017	0.0113	1.2038	1.7609	1.2276	2.482			1062577.0	1217311.0	categorical-41248-both_sexes-1000	continuous-30030-both_sexes-irnt	0.1549	0.2847	0.037	0.0393	0.1047	0.0004	0.0293	3.5671
EUR	EUR	-0.0023	-0.0092	0.0091	0.002	0.0228	0.2048	1.0353	1.5667	0.0084	0.0989	0.0017	0.021	1.2038	1.8606	1.2276	3.3776			1062577.0	1217311.0	categorical-41248-both_sexes-1000	continuous-30040-both_sexes-irnt	0.155	0.2383	0.037	0.0416	-0.0331	0.2541	0.029	-1.1405
EUR	EUR	-0.0027	-0.011	0.0083	0.002	0.0228	0.1983	1.0353	1.5222	0.0084	0.1015	0.0017	0.0215	1.2038	1.7885	1.2276	3.2673			1062577.0	1217311.0	categorical-41248-both_sexes-1000	continuous-30050-both_sexes-irnt	0.1549	0.2303	0.037	0.0448	-0.0407	0.1618	0.0291	-1.399
EUR	EUR	-0.0018	-0.0059	0.0059	0.0012	0.0228	0.0462	1.0353	1.1117	0.0084	0.0231	0.0017	0.0059	1.2038	1.2631	1.2276	1.4947			1062577.0	1217311.0	categorical-41248-both_sexes-1000	continuous-30060-both_sexes-irnt	0.1549	0.2258	0.037	0.0467	-0.055	0.122	0.0355	-1.5464
EUR	EUR	0.0096	0.0348	0.0082	0.0021	0.0228	0.1778	1.0353	1.3377	0.0084	0.0629	0.0017	0.018	1.2038	1.6562	1.2276	2.9202			1062577.0	1217311.0	categorical-41248-both_sexes-1000	continuous-30070-both_sexes-irnt	0.1549	0.1759	0.0369	0.0328	0.1509	1.4685e-06	0.0313	4.8155
EUR	EUR	0.0046	0.0125	0.0083	0.0021	0.0228	0.2433	1.0353	1.6186	0.0084	0.0554	0.0017	0.0184	1.2038	2.0598	1.2276	3.6872			1062577.0	1217311.0	categorical-41248-both_sexes-1000	continuous-30080-both_sexes-irnt	0.1549	0.2302	0.037	0.0206	0.0613	0.033	0.0288	2.1326
EUR	EUR	0.005	0.0077	0.0077	0.0019	0.0228	0.1979	1.0353	1.5598	0.0084	0.0488	0.0017	0.0148	1.2038	1.9548	1.2276	3.1983			1062577.0	1217311.0	categorical-41248-both_sexes-1000	continuous-30090-both_sexes-irnt	0.1549	0.2547	0.037	0.0222	0.0746	0.0111	0.0294	2.5382
EUR	EUR	-0.001	-0.0097	0.0091	0.0023	0.0228	0.2846	1.0352	1.8927	0.0084	0.0919	0.0017	0.0303	1.2038	2.0471	1.2277	4.2794			1062577.0	1217311.0	categorical-41248-both_sexes-1000	continuous-30100-both_sexes-irnt	0.1547	0.2722	0.0368	0.028	-0.0119	0.6759	0.0284	-0.418
EUR	EUR	-0.0007	0.0107	0.0096	0.0023	0.0227	0.195	1.0354	1.5229	0.0083	0.0764	0.0017	0.0238	1.2038	1.7491	1.2274	3.3367			1062577.0	1217311.0	categorical-41248-both_sexes-1000	continuous-30110-both_sexes-irnt	0.1556	0.2238	0.0367	0.0327	-0.0112	0.7541	0.0357	-0.3132
EUR	EUR	0.0096	0.02	0.0085	0.0019	0.0228	0.171	1.0353	1.3899	0.0084	0.0472	0.0017	0.0129	1.2038	1.8931	1.2276	2.8792			1062577.0	1217311.0	categorical-41248-both_sexes-1000	continuous-30120-both_sexes-irnt	0.1549	0.2075	0.037	0.0251	0.1544	1.8766e-06	0.0324	4.7663
EUR	EUR	0.0079	0.0347	0.0087	0.0019	0.0228	0.1592	1.0353	1.5898	0.0084	0.0859	0.0017	0.0176	1.2038	1.7885	1.2276	2.922			1062577.0	1217311.0	categorical-41248-both_sexes-1000	continuous-30130-both_sexes-irnt	0.155	0.3068	0.037	0.0447	0.132	6.119e-05	0.0329	4.0082
EUR	EUR	0.0144	0.0502	0.0072	0.0017	0.0228	0.1504	1.0353	1.2025	0.0084	0.0324	0.0017	0.0093	1.2038	1.7688	1.2276	2.495			1062577.0	1217311.0	categorical-41248-both_sexes-1000	continuous-30140-both_sexes-irnt	0.1549	0.1354	0.0368	0.0216	0.2459	1.6274e-18	0.028	8.7805
EUR	EUR	0.0091	0.0366	0.0078	0.0018	0.0227	0.1731	1.0353	1.3739	0.0085	0.0632	0.0017	0.0197	1.2038	1.7767	1.2276	2.9588			1062577.0	1217311.0	categorical-41248-both_sexes-1000	continuous-30150-both_sexes-irnt	0.1552	0.1909	0.0374	0.0323	0.1446	1.0772e-06	0.0297	4.877
EUR	EUR	-0.0033	-0.0274	0.0082	0.0018	0.0228	0.1379	1.0353	1.3239	0.0084	0.0365	0.0017	0.0105	1.2038	1.7218	1.2276	2.5087			1062577.0	1217311.0	categorical-41248-both_sexes-1000	continuous-30180-both_sexes-irnt	0.1549	0.2147	0.037	0.0242	-0.0584	0.062	0.0313	-1.8661
EUR	EUR	-0.0038	-0.0062	0.0085	0.0018	0.0228	0.1385	1.0353	1.5487	0.0084	0.0908	0.0017	0.0168	1.2038	1.6601	1.2276	2.7132			1062577.0	1217311.0	categorical-41248-both_sexes-1000	continuous-30190-both_sexes-irnt	0.155	0.3203	0.0368	0.053	-0.0684	0.0378	0.0329	-2.0767
EUR	EUR	0.0029	0.02	0.0082	0.0018	0.0228	0.1263	1.0353	1.3024	0.0084	0.0369	0.0017	0.0096	1.2038	1.6946	1.2276	2.4013			1062577.0	1217311.0	categorical-41248-both_sexes-1000	continuous-30200-both_sexes-irnt	0.1549	0.2158	0.037	0.0263	0.0549	0.1005	0.0334	1.6423
EUR	EUR	0.004	0.0179	0.0084	0.002	0.0228	0.1769	1.0353	1.3932	0.0084	0.0674	0.0017	0.021	1.2038	1.7452	1.2276	3.0218			1062577.0	1217311.0	categorical-41248-both_sexes-1000	continuous-30210-both_sexes-irnt	0.1549	0.1945	0.037	0.0334	0.0637	0.0431	0.0315	2.0229
EUR	EUR	0.0151	0.0708	0.0078	0.0018	0.0228	0.1596	1.0353	1.4037	0.0084	0.0756	0.0017	0.0163	1.2038	1.8485	1.2277	2.8546			1062577.0	1217311.0	categorical-41248-both_sexes-1000	continuous-30240-both_sexes-irnt	0.1549	0.2177	0.0368	0.0408	0.251	1.34e-14	0.0326	7.702
EUR	EUR	0.0161	0.0671	0.0079	0.0018	0.0228	0.1629	1.0353	1.4147	0.0084	0.0735	0.0017	0.016	1.2038	1.9013	1.2277	2.8952			1062577.0	1217311.0	categorical-41248-both_sexes-1000	continuous-30250-both_sexes-irnt	0.1549	0.2188	0.0369	0.0388	0.264	1.2343e-16	0.0319	8.2798
EUR	EUR	0.0016	-0.0013	0.0082	0.0018	0.0228	0.1644	1.0353	1.403	0.0084	0.078	0.0017	0.017	1.2038	1.6259	1.2276	2.8376			1062577.0	1217311.0	categorical-41248-both_sexes-1000	continuous-30260-both_sexes-irnt	0.1549	0.2193	0.037	0.0425	0.0261	0.3692	0.0291	0.898
EUR	EUR	-0.0023	-0.0255	0.0086	0.0018	0.0228	0.1657	1.0353	1.4617	0.0084	0.0746	0.0017	0.0158	1.2038	1.7648	1.2276	2.882			1062577.0	1217311.0	categorical-41248-both_sexes-1000	continuous-30270-both_sexes-irnt	0.1549	0.2453	0.037	0.0397	-0.038	0.1913	0.0291	-1.3067
EUR	EUR	0.0155	0.0416	0.0069	0.0015	0.0228	0.1125	1.0353	1.2937	0.0084	0.0542	0.0017	0.011	1.2038	1.6145	1.2276	2.2799			1062577.0	1217311.0	categorical-41248-both_sexes-1000	continuous-30280-both_sexes-irnt	0.1549	0.2295	0.0369	0.0423	0.3063	1.9924e-19	0.034	9.0137
EUR	EUR	0.0177	0.0716	0.008	0.0019	0.0228	0.1716	1.0353	1.4404	0.0084	0.0837	0.0017	0.0165	1.2038	1.9218	1.2277	3.0039			1062577.0	1217311.0	categorical-41248-both_sexes-1000	continuous-30290-both_sexes-irnt	0.1549	0.2198	0.0369	0.0417	0.2827	6.667e-18	0.0328	8.6205
EUR	EUR	0.0185	0.0689	0.0081	0.0019	0.0228	0.1729	1.0352	1.4452	0.0084	0.0828	0.0017	0.0164	1.2038	1.9507	1.2276	3.0209			1062577.0	1217311.0	categorical-41248-both_sexes-1000	continuous-30300-both_sexes-irnt	0.1547	0.2203	0.0368	0.041	0.2942	2.3773e-19	0.0327	8.9943
EUR	EUR	0.0095	0.0257	0.0065	0.0014	0.0228	0.0625	1.0353	1.069	0.0084	0.0106	0.0017	0.0029	1.2038	1.4709	1.2276	1.5845			1062577.0	1217311.0	categorical-41248-both_sexes-1000	continuous-30510-both_sexes-irnt	0.1549	0.1181	0.037	0.0181	0.2519	4.7554e-11	0.0383	6.5784
EUR	EUR	0.0012	0.0127	0.0054	0.0012	0.0228	0.0433	1.0353	1.023	0.0084	0.0102	0.0017	0.0023	1.2038	1.3238	1.2276	1.3848			1062577.0	1217311.0	categorical-41248-both_sexes-1000	continuous-30520-both_sexes-irnt	0.1549	0.0598	0.037	0.0266	0.0367	0.3333	0.038	0.9674
EUR	EUR	0.0125	0.0212	0.0064	0.0015	0.0228	0.07	1.0353	1.0601	0.0084	0.0106	0.0017	0.0031	1.2038	1.5071	1.2276	1.6433			1062577.0	1217311.0	categorical-41248-both_sexes-1000	continuous-30530-both_sexes-irnt	0.1549	0.0934	0.037	0.0164	0.3126	1.7663e-16	0.038	8.237
EUR	EUR	-0.0119	-0.0289	0.0076	0.002	0.0228	0.2114	1.0353	1.1645	0.0084	0.0238	0.0017	0.0091	1.2038	2.1199	1.2276	2.8357			1062577.0	1217311.0	categorical-41248-both_sexes-1000	continuous-3062-both_sexes-irnt	0.1549	0.0896	0.037	0.0129	-0.1709	8.4922e-09	0.0297	-5.7584
EUR	EUR	-0.0131	-0.0389	0.0075	0.002	0.0228	0.1917	1.0353	1.1329	0.0084	0.0196	0.0017	0.0076	1.2038	2.0344	1.2276	2.6456			1062577.0	1217311.0	categorical-41248-both_sexes-1000	continuous-3063-both_sexes-irnt	0.1549	0.0808	0.037	0.0119	-0.1983	3.6061e-11	0.03	-6.6194
EUR	EUR	-0.0053	-0.0153	0.0071	0.0017	0.0228	0.1023	1.0353	1.0876	0.0084	0.0145	0.0017	0.005	1.2038	1.6334	1.2276	1.9087			1062577.0	1217311.0	categorical-41248-both_sexes-1000	continuous-3064-both_sexes-irnt	0.1549	0.0964	0.037	0.0159	-0.1107	0.0011	0.034	-3.2556
EUR	EUR	0.016	0.0492	0.0076	0.0022	0.0228	0.2909	1.0353	1.3257	0.0084	0.0278	0.0017	0.0169	1.2038	2.0344	1.2276	2.7326			1062577.0	1217311.0	categorical-41248-both_sexes-1000	continuous-3143-both_sexes-irnt	0.1549	0.188	0.037	0.0161	0.197	9.0857e-13	0.0276	7.1437
EUR	EUR	0.0065	-0.0234	0.009	0.0027	0.0228	0.2631	1.0353	1.2548	0.0084	0.0458	0.0017	0.0274	1.2038	1.7024	1.2277	2.6373			1062577.0	1217311.0	categorical-41248-both_sexes-1000	continuous-3144-both_sexes-irnt	0.1549	0.1556	0.037	0.028	0.0835	0.0147	0.0342	2.4399
EUR	EUR	0.0041	-0.0362	0.0087	0.0026	0.0228	0.2912	1.0353	1.3336	0.0084	0.0476	0.0017	0.0286	1.2038	1.7806	1.2277	2.8277			1062577.0	1217311.0	categorical-41248-both_sexes-1000	continuous-3147-both_sexes-irnt	0.1549	0.1826	0.037	0.026	0.0498	0.1138	0.0315	1.5811
EUR	EUR	0.004	-0.0359	0.0086	0.0026	0.0228	0.2873	1.0353	1.3066	0.0084	0.0467	0.0017	0.0282	1.2038	1.7491	1.2277	2.7783			1062577.0	1217311.0	categorical-41248-both_sexes-1000	continuous-3148-both_sexes-irnt	0.1549	0.1724	0.037	0.0263	0.0492	0.1169	0.0314	1.5678
EUR	EUR	0.0024	0.0174	0.0058	0.0012	0.0228	0.054	1.0353	1.0394	0.0084	0.0119	0.0017	0.0028	1.2038	1.4034	1.2276	1.4946			1062577.0	1217311.0	categorical-41248-both_sexes-1000	continuous-399-both_sexes-irnt	0.1549	0.0797	0.037	0.024	0.0681	0.0424	0.0336	2.0294
EUR	EUR	7.5615e-05	0.015	0.0061	0.0014	0.0228	0.0805	1.0353	1.1051	0.0084	0.0124	0.0017	0.0034	1.2038	1.607	1.2276	1.7784			1062577.0	1217311.0	categorical-41248-both_sexes-1000	continuous-400-both_sexes-irnt	0.1549	0.135	0.037	0.016	0.0018	0.9573	0.033	0.0536
EUR	EUR	-0.0022	0.0236	0.0068	0.0013	0.0228	0.0802	1.0353	1.1064	0.0084	0.0123	0.0017	0.003	1.2038	1.6221	1.2276	1.7882			1062577.0	1217311.0	categorical-41248-both_sexes-1000	continuous-404-both_sexes-irnt	0.1549	0.135	0.037	0.0156	-0.0524	0.0895	0.0309	-1.6982
EUR	EUR	0.0112	-0.0025	0.008	0.0018	0.0228	0.1275	1.0353	1.2136	0.0084	0.0205	0.0017	0.0057	1.2038	1.8364	1.2276	2.2821			1062577.0	1217311.0	categorical-41248-both_sexes-1000	continuous-4079-both_sexes-irnt	0.1549	0.1666	0.037	0.016	0.2074	1.6219e-09	0.0344	6.0318
EUR	EUR	0.0063	-0.0141	0.0078	0.0018	0.0228	0.1349	1.0353	1.2273	0.0084	0.0202	0.0017	0.0057	1.2038	1.8728	1.2276	2.3555			1062577.0	1217311.0	categorical-41248-both_sexes-1000	continuous-4080-both_sexes-irnt	0.1549	0.1677	0.037	0.0149	0.114	0.0007	0.0336	3.3946
EUR	EUR	0.0053	-0.0101	0.0074	0.0031	0.0228	0.2706	1.0353	1.1234	0.0084	0.0302	0.0017	0.0337	1.2038	1.4387	1.2276	1.8847			1062577.0	1217311.0	categorical-41248-both_sexes-1000	continuous-4101-both_sexes-irnt	0.1549	0.1395	0.037	0.0341	0.0673	0.0807	0.0385	1.7468
EUR	EUR	0.0017	-0.0159	0.0073	0.003	0.0228	0.2859	1.0353	1.1486	0.0084	0.0281	0.0017	0.03	1.2038	1.4709	1.2277	1.9457			1062577.0	1217311.0	categorical-41248-both_sexes-1000	continuous-4104-both_sexes-irnt	0.1549	0.1571	0.037	0.0297	0.0205	0.5768	0.0368	0.558
EUR	EUR	0.0017	-0.016	0.0073	0.003	0.0228	0.2881	1.0353	1.1477	0.0084	0.0283	0.0017	0.0302	1.2038	1.4709	1.2277	1.951			1062577.0	1217311.0	categorical-41248-both_sexes-1000	continuous-4105-both_sexes-irnt	0.1549	0.1553	0.037	0.0298	0.0213	0.5638	0.0368	0.5773
EUR	EUR	0.0017	-0.0159	0.0073	0.003	0.0228	0.2859	1.0353	1.1486	0.0084	0.0281	0.0017	0.03	1.2038	1.4709	1.2277	1.9457			1062577.0	1217311.0	categorical-41248-both_sexes-1000	continuous-4106-both_sexes-irnt	0.1549	0.1571	0.037	0.0297	0.0205	0.5769	0.0368	0.558
EUR	EUR	0.0163	0.0321	0.006	0.0025	0.0228	0.2877	1.0353	1.1623	0.0084	0.0154	0.0017	0.0162	1.2038	1.6145	1.2276	1.9215			1062577.0	1217311.0	categorical-41248-both_sexes-1000	continuous-4119-both_sexes-irnt	0.1549	0.1762	0.037	0.0167	0.2013	1.3019e-10	0.0313	6.427
EUR	EUR	0.0016	-0.0145	0.0074	0.0031	0.0228	0.2918	1.0353	1.1552	0.0084	0.0294	0.0017	0.0315	1.2038	1.4781	1.2277	1.9798			1062577.0	1217311.0	categorical-41248-both_sexes-1000	continuous-4123-both_sexes-irnt	0.1549	0.1584	0.037	0.03	0.0194	0.6098	0.0381	0.5104
EUR	EUR	0.0272	0.033	0.0057	0.0015	0.0228	0.0386	1.0353	1.0187	0.0084	0.0083	0.0017	0.0025	1.2038	1.207	1.2276	1.2332			1062577.0	1217311.0	categorical-41248-both_sexes-1000	continuous-41235-both_sexes	0.1549	0.0801	0.037	0.0358	0.9164	1.8915e-92	0.0449	20.394
EUR	EUR	0.0017	-0.0144	0.0073	0.0031	0.0228	0.2881	1.0353	1.1334	0.0084	0.0291	0.0017	0.0312	1.2038	1.453	1.2277	1.9484			1062577.0	1217311.0	categorical-41248-both_sexes-1000	continuous-4124-both_sexes-irnt	0.1549	0.1407	0.037	0.0306	0.0214	0.573	0.0379	0.5636
EUR	EUR	0.0016	-0.0145	0.0074	0.0031	0.0228	0.2918	1.0353	1.1552	0.0084	0.0294	0.0017	0.0315	1.2038	1.4781	1.2277	1.9798			1062577.0	1217311.0	categorical-41248-both_sexes-1000	continuous-4125-both_sexes-irnt	0.1549	0.1584	0.037	0.03	0.0194	0.61	0.0381	0.51
EUR	EUR	0.008	-0.0019	0.0057	0.0018	0.0228	0.1218	1.0353	1.0654	0.0084	0.0163	0.0017	0.013	1.2038	1.2664	1.2276	1.407			1062577.0	1217311.0	categorical-41248-both_sexes-1000	continuous-4194-both_sexes-irnt	0.1549	0.1606	0.037	0.0401	0.1512	1.5529e-05	0.035	4.321
EUR	EUR	0.0047	0.0045	0.0055	0.0019	0.0228	0.0464	1.0353	1.0341	0.0084	0.0081	0.0017	0.005	1.2038	1.1459	1.2276	1.1652			1062577.0	1217311.0	categorical-41248-both_sexes-1000	continuous-4195-both_sexes-irnt	0.1549	0.2067	0.037	0.0491	0.1446	0.0129	0.0581	2.4864
EUR	EUR	0.0058	0.0035	0.0057	0.0018	0.0228	0.0214	1.0353	1.037	0.0084	0.0073	0.0017	0.0036	1.2038	1.0926	1.2276	1.0955			1062577.0	1217311.0	categorical-41248-both_sexes-1000	continuous-4241-both_sexes-irnt	0.1549	0.3874	0.037	0.0767	0.2642	0.0015	0.0832	3.1762
EUR	EUR	-0.0077	-0.0528	0.0066	0.0015	0.0228	0.1195	1.0353	1.1217	0.0084	0.0171	0.0017	0.0045	1.2038	1.8324	1.2276	2.1466			1062577.0	1217311.0	categorical-41248-both_sexes-1000	continuous-46-both_sexes-irnt	0.1549	0.1061	0.037	0.0149	-0.1476	3.8501e-07	0.0291	-5.0762
EUR	EUR	-0.0081	-0.058	0.0072	0.0015	0.0228	0.1188	1.0353	1.1293	0.0084	0.0166	0.0017	0.0046	1.2038	1.8284	1.2276	2.1441			1062577.0	1217311.0	categorical-41248-both_sexes-1000	continuous-47-both_sexes-irnt	0.1549	0.113	0.037	0.0145	-0.1553	6.8092e-08	0.0288	-5.3961
EUR	EUR	0.0328	0.1034	0.0072	0.0019	0.0228	0.2087	1.0353	1.1149	0.0084	0.0206	0.0017	0.0066	1.2038	2.2737	1.2276	2.8545			1062577.0	1217311.0	categorical-41248-both_sexes-1000	continuous-48-both_sexes-irnt	0.1549	0.0619	0.037	0.0111	0.4757	1.7488e-80	0.025	18.9987
EUR	EUR	0.009	0.0066	0.0055	0.0018	0.0228	0.0331	1.0353	1.0238	0.0084	0.0075	0.0017	0.0042	1.2038	1.1144	1.2276	1.1152			1062577.0	1217311.0	categorical-41248-both_sexes-1000	continuous-4836-both_sexes	0.1549	0.2064	0.037	0.0648	0.3287	2.2815e-06	0.0695	4.7267
EUR	EUR	0.0242	0.0712	0.0074	0.002	0.0228	0.2173	1.0353	1.3373	0.0084	0.0258	0.0017	0.0081	1.2038	2.4421	1.2276	3.1652			1062577.0	1217311.0	categorical-41248-both_sexes-1000	continuous-49-both_sexes-irnt	0.1549	0.1558	0.037	0.0119	0.3447	5.8266e-39	0.0264	13.0566
EUR	EUR	-0.0099	0.0022	0.0104	0.0028	0.0228	0.5245	1.0353	1.9723	0.0084	0.0902	0.0017	0.0269	1.2038	3.315	1.2276	6.5727			1062577.0	1217311.0	categorical-41248-both_sexes-1000	continuous-50-both_sexes-irnt	0.1551	0.1745	0.0367	0.0162	-0.091	0.0004	0.0255	-3.5726
EUR	EUR	0.0011	0.0017	0.0066	0.0034	0.0228	0.314	1.0353	1.191	0.0084	0.0428	0.0017	0.0327	1.2038	1.4281	1.2276	1.7409			1062577.0	1217311.0	categorical-41248-both_sexes-1000	continuous-5096-both_sexes-irnt	0.1549	0.2578	0.037	0.0577	0.0134	0.7427	0.0408	0.3283
EUR	EUR	0.0017	-0.0008	0.0066	0.0036	0.0228	0.3311	1.0353	1.1743	0.0084	0.0342	0.0017	0.0313	1.2038	1.4069	1.2276	1.6758			1062577.0	1217311.0	categorical-41248-both_sexes-1000	continuous-5097-both_sexes-irnt	0.1549	0.2578	0.037	0.0506	0.0194	0.6378	0.0412	0.4707
EUR	EUR	-0.0006	0.0063	0.0066	0.0034	0.0228	0.3198	1.0352	1.2031	0.0084	0.0438	0.0017	0.0328	1.207	1.4494	1.2278	1.7632			1062577.0	1217311.0	categorical-41248-both_sexes-1000	continuous-5099-both_sexes-irnt	0.1545	0.2661	0.0371	0.0574	-0.007	0.8601	0.0398	-0.1762
EUR	EUR	-0.0044	-0.0129	0.0079	0.0021	0.0228	0.2492	1.0353	1.4724	0.0084	0.0485	0.0017	0.015	1.2038	2.3006	1.2276	3.6718			1062577.0	1217311.0	categorical-41248-both_sexes-1000	continuous-51-both_sexes-irnt	0.1549	0.1768	0.037	0.0181	-0.0582	0.0345	0.0275	-2.1141
EUR	EUR	-0.0005	0.0063	0.0065	0.0032	0.0228	0.3007	1.0353	1.2083	0.0084	0.0432	0.0017	0.0314	1.2038	1.4281	1.2276	1.7291			1062577.0	1217311.0	categorical-41248-both_sexes-1000	continuous-5132-both_sexes-irnt	0.1549	0.2856	0.037	0.0592	-0.0062	0.8727	0.0384	-0.1603
EUR	EUR	0.0009	0.0009	0.0065	0.0035	0.0228	0.3219	1.0353	1.18	0.0084	0.0341	0.0017	0.0305	1.2038	1.3894	1.2276	1.6656			1062577.0	1217311.0	categorical-41248-both_sexes-1000	continuous-5134-both_sexes-irnt	0.1549	0.2705	0.037	0.0513	0.0111	0.7854	0.0407	0.2723
EUR	EUR	-0.0002	0.0033	0.0063	0.0032	0.0228	0.293	1.0353	1.1941	0.0084	0.0416	0.0017	0.0305	1.2038	1.4034	1.2276	1.7007			1062577.0	1217311.0	categorical-41248-both_sexes-1000	continuous-5135-both_sexes-irnt	0.1549	0.277	0.037	0.0594	-0.002	0.9591	0.0394	-0.0513
EUR	EUR	-0.0041	-0.003	0.0054	0.0012	0.0228	0.0282	1.0353	1.027	0.0084	0.0087	0.0017	0.002	1.2038	1.2201	1.2276	1.2619			1062577.0	1217311.0	categorical-41248-both_sexes-1000	continuous-699-both_sexes-irnt	0.1549	0.1032	0.037	0.0332	-0.1631	0.0005	0.0466	-3.4969
EUR	EUR	-0.0039	0.007	0.0055	0.001	0.0228	0.0116	1.0353	1.0371	0.0084	0.0071	0.0017	0.0015	1.2038	1.127	1.2276	1.135			1062577.0	1217311.0	categorical-41248-both_sexes-1000	continuous-709-both_sexes	0.1549	0.275	0.037	0.0523	-0.2409	0.0001	0.0629	-3.833
EUR	EUR	-0.0038	-0.0325	0.0061	0.0012	0.0228	0.03	1.0353	1.0583	0.0084	0.008	0.0017	0.0018	1.2038	1.2697	1.2276	1.3061			1062577.0	1217311.0	categorical-41248-both_sexes-1000	continuous-728-both_sexes	0.1549	0.1906	0.037	0.026	-0.1467	0.0014	0.0458	-3.2017
EUR	EUR	-0.0241	-0.1123	0.0071	0.0017	0.0228	0.0836	1.0353	1.1621	0.0084	0.0127	0.0017	0.004	1.2038	1.6259	1.2276	1.7792			1062577.0	1217311.0	categorical-41248-both_sexes-1000	continuous-738-both_sexes	0.1549	0.208	0.037	0.0163	-0.5534	1.7587e-62	0.0332	-16.6824
EUR	EUR	0.0041	-0.0362	0.0087	0.0026	0.0228	0.2912	1.0353	1.3337	0.0084	0.0476	0.0017	0.0286	1.2038	1.7806	1.2277	2.8277			1062577.0	1217311.0	categorical-41248-both_sexes-1000	continuous-78-both_sexes-irnt	0.1549	0.1826	0.037	0.026	0.0498	0.114	0.0315	1.5807
EUR	EUR	-0.0007	-0.0017	0.0054	0.0012	0.0228	0.04	1.0353	1.0392	0.0084	0.0085	0.0017	0.0021	1.2038	1.3135	1.2276	1.3708			1062577.0	1217311.0	categorical-41248-both_sexes-1000	continuous-864-both_sexes	0.1549	0.1057	0.037	0.0229	-0.0233	0.5457	0.0385	-0.6042
EUR	EUR	-0.0231	-0.1012	0.0071	0.0015	0.0228	0.0804	1.0353	1.0619	0.0084	0.0108	0.0017	0.003	1.2038	1.5771	1.2276	1.739			1062577.0	1217311.0	categorical-41248-both_sexes-1000	continuous-924-both_sexes	0.1549	0.0837	0.037	0.0146	-0.5404	1.3009e-67	0.0311	-17.3739
EUR	EUR	-0.0067	-0.0207	0.006	0.0012	0.0228	0.0338	1.0353	1.062	0.0084	0.0085	0.0017	0.0021	1.2038	1.2966	1.2276	1.3504			1062577.0	1217311.0	categorical-41248-both_sexes-1000	continuous-943-both_sexes	0.1549	0.1768	0.037	0.0243	-0.2423	1.4142e-08	0.0427	-5.6717
EUR	EUR	-0.0085	-0.0262	0.0088	0.0021	0.0228	0.1373	1.0353	1.443	0.0084	0.0565	0.0017	0.0112	1.2038	1.7413	1.2276	2.5138			1062577.0	1217311.0	categorical-41248-both_sexes-1000	continuous-AG-both_sexes-irnt	0.1549	0.2927	0.0369	0.0373	-0.1523	1.7932e-05	0.0355	-4.2892
EUR	EUR	0.017	0.0274	0.0086	0.002	0.0228	0.1786	1.0353	1.312	0.0084	0.0276	0.0017	0.0078	1.2038	2.1026	1.2276	2.8151			1062577.0	1217311.0	categorical-41248-both_sexes-1000	continuous-DBP-both_sexes-auto_medadj_irnt	0.1549	0.1719	0.037	0.0152	0.2671	6.9773e-17	0.032	8.3474
EUR	EUR	0.0169	0.0282	0.0086	0.002	0.0228	0.1764	1.0353	1.3091	0.0084	0.0275	0.0017	0.0077	1.2038	2.0855	1.2276	2.793			1062577.0	1217311.0	categorical-41248-both_sexes-1000	continuous-DBP-both_sexes-auto_medadj_raw	0.1549	0.1724	0.037	0.0153	0.2668	1.1773e-16	0.0322	8.2854
EUR	EUR	0.0115	-0.0059	0.008	0.0018	0.0228	0.1285	1.0353	1.2376	0.0084	0.0214	0.0017	0.0057	1.2038	1.9013	1.2276	2.3794			1062577.0	1217311.0	categorical-41248-both_sexes-1000	continuous-DBP-both_sexes-combined_irnt	0.1549	0.1722	0.037	0.0155	0.2134	2.9632e-10	0.0339	6.3007
EUR	EUR	0.0173	0.0258	0.0087	0.002	0.0228	0.179	1.0353	1.3297	0.0084	0.0288	0.0017	0.0077	1.2038	2.1633	1.2276	2.9252			1062577.0	1217311.0	categorical-41248-both_sexes-1000	continuous-DBP-both_sexes-combined_medadj_irnt	0.1549	0.1712	0.037	0.0149	0.2708	5.791e-18	0.0314	8.6366
EUR	EUR	0.0172	0.0268	0.0086	0.002	0.0228	0.1771	1.0353	1.3255	0.0084	0.0286	0.0017	0.0077	1.2038	2.1502	1.2276	2.9029			1062577.0	1217311.0	categorical-41248-both_sexes-1000	continuous-DBP-both_sexes-combined_medadj_raw	0.1549	0.171	0.037	0.015	0.2707	8.8018e-18	0.0315	8.5886
EUR	EUR	0.0114	-0.0056	0.008	0.0018	0.0228	0.127	1.0353	1.234	0.0084	0.0213	0.0017	0.0056	1.2038	1.8891	1.2276	2.361			1062577.0	1217311.0	categorical-41248-both_sexes-1000	continuous-DBP-both_sexes-combined_raw	0.1549	0.1719	0.037	0.0156	0.2127	3.7712e-10	0.034	6.2632
EUR	EUR	0.0086	-0.0268	0.0073	0.0017	0.0228	0.1424	1.0353	1.4106	0.0084	0.1012	0.0017	0.0199	1.2038	1.6601	1.2277	2.6361			1062577.0	1217311.0	categorical-41248-both_sexes-1000	continuous-LDLC-both_sexes-medadj_irnt	0.1549	0.251	0.0369	0.0618	0.1516	7.6017e-06	0.0339	4.4761
EUR	EUR	0.0089	-0.0237	0.0073	0.0017	0.0228	0.1367	1.0353	1.4144	0.0084	0.1173	0.0017	0.0204	1.2038	1.6448	1.2277	2.5953			1062577.0	1217311.0	categorical-41248-both_sexes-1000	continuous-LDLC-both_sexes-medadj_raw	0.1549	0.2598	0.037	0.0735	0.1593	4.8691e-06	0.0349	4.5703
EUR	EUR	0.0096	-0.0086	0.0079	0.0018	0.0228	0.1255	1.0353	1.2134	0.0084	0.019	0.0017	0.0057	1.2038	1.8204	1.2276	2.2723			1062577.0	1217311.0	categorical-41248-both_sexes-1000	continuous-MAP-both_sexes-auto_irnt	0.1549	0.1677	0.037	0.0149	0.179	3.0564e-07	0.035	5.1199
EUR	EUR	0.0154	0.0216	0.0087	0.002	0.0228	0.1804	1.0353	1.3156	0.0084	0.0271	0.0017	0.008	1.2038	2.1026	1.2276	2.8367			1062577.0	1217311.0	categorical-41248-both_sexes-1000	continuous-MAP-both_sexes-auto_medadj_irnt	0.1549	0.1718	0.037	0.0147	0.2404	9.0669e-14	0.0323	7.4538
EUR	EUR	0.0152	0.0222	0.0086	0.002	0.0228	0.177	1.0353	1.3114	0.0084	0.0269	0.0017	0.0079	1.2038	2.0769	1.2276	2.8034			1062577.0	1217311.0	categorical-41248-both_sexes-1000	continuous-MAP-both_sexes-auto_medadj_raw	0.1549	0.1727	0.037	0.0149	0.2388	2.0065e-13	0.0325	7.3484
EUR	EUR	0.0092	-0.0089	0.0079	0.0018	0.0228	0.122	1.0353	1.207	0.0084	0.0186	0.0017	0.0056	1.2038	1.8005	1.2276	2.2354			1062577.0	1217311.0	categorical-41248-both_sexes-1000	continuous-MAP-both_sexes-auto_raw	0.1549	0.1675	0.037	0.0151	0.1755	6.2829e-07	0.0352	4.9823
EUR	EUR	0.0098	-0.0122	0.008	0.0018	0.0228	0.1255	1.0353	1.2216	0.0084	0.02	0.0017	0.0056	1.2038	1.8687	1.2276	2.3436			1062577.0	1217311.0	categorical-41248-both_sexes-1000	continuous-MAP-both_sexes-combined_irnt	0.1549	0.1649	0.037	0.0148	0.1841	9.9577e-08	0.0346	5.3275
EUR	EUR	0.0159	0.0199	0.0088	0.002	0.0228	0.1862	1.0353	1.3649	0.0084	0.0293	0.0017	0.0082	1.2038	2.2203	1.2276	3.0253			1062577.0	1217311.0	categorical-41248-both_sexes-1000	continuous-MAP-both_sexes-combined_medadj_irnt	0.1549	0.1802	0.037	0.0144	0.2437	1.7052e-14	0.0318	7.6711
EUR	EUR	0.0156	0.0206	0.0088	0.002	0.0228	0.1827	1.0353	1.3592	0.0084	0.029	0.0017	0.0081	1.2038	2.1939	1.2276	2.9887			1062577.0	1217311.0	categorical-41248-both_sexes-1000	continuous-MAP-both_sexes-combined_medadj_raw	0.1549	0.1806	0.037	0.0146	0.2422	3.5077e-14	0.032	7.5781
EUR	EUR	0.0096	-0.0126	0.0079	0.0018	0.0228	0.1223	1.0353	1.2157	0.0084	0.0196	0.0017	0.0055	1.2038	1.8485	1.2276	2.3079			1062577.0	1217311.0	categorical-41248-both_sexes-1000	continuous-MAP-both_sexes-combined_raw	0.1549	0.1649	0.037	0.015	0.1811	1.9045e-07	0.0348	5.2084
EUR	EUR	0.0203	-0.0009	0.0054	0.0034	0.0228	0.1822	1.0353	1.0169	0.0084	0.0065	0.0017	0.0164	1.2038	1.1364	1.2276	1.1503			1062577.0	1217311.0	categorical-41248-both_sexes-1000	continuous-MAP-both_sexes-manual_medadj_raw	0.155	0.1124	0.037	0.043	0.315	1.554e-09	0.0522	6.0387
EUR	EUR	0.0147	-0.0124	0.0051	0.0032	0.0228	0.127	1.0353	1.0158	0.0084	0.0068	0.0017	0.0152	1.2038	1.0988	1.2276	1.1096			1062577.0	1217311.0	categorical-41248-both_sexes-1000	continuous-MAP-both_sexes-manual_raw	0.155	0.1444	0.037	0.0621	0.2731	6.6645e-06	0.0606	4.5041
EUR	EUR	0.0328	0.1464	0.0069	0.0016	0.0228	0.0784	1.0353	1.0631	0.0084	0.0108	0.0017	0.0029	1.2038	1.5733	1.2276	1.7198			1062577.0	1217311.0	categorical-41248-both_sexes-1000	continuous-MCP-both_sexes-irnt	0.1549	0.0877	0.037	0.0151	0.7757	2.2983e-144	0.0303	25.584
EUR	EUR	0.0063	0.0113	0.0093	0.0022	0.0228	0.1375	1.0353	1.466	0.0084	0.0636	0.0017	0.0112	1.2038	1.753	1.2276	2.5477			1062577.0	1217311.0	categorical-41248-both_sexes-1000	continuous-NAP-both_sexes-irnt	0.1549	0.3011	0.0369	0.0411	0.1123	0.0032	0.0381	2.9476
EUR	EUR	-0.001	-0.0206	0.0074	0.0018	0.0228	0.1529	1.0353	1.2321	0.0084	0.0256	0.0017	0.0069	1.2038	1.8606	1.2276	2.474			1062577.0	1217311.0	categorical-41248-both_sexes-1000	continuous-PP-both_sexes-auto_irnt	0.1549	0.1575	0.037	0.0174	-0.0164	0.5888	0.0304	-0.5406
EUR	EUR	0.0022	-0.007	0.0078	0.0019	0.0228	0.1683	1.0353	1.2565	0.0084	0.027	0.0017	0.0072	1.2038	1.9383	1.2276	2.6156			1062577.0	1217311.0	categorical-41248-both_sexes-1000	continuous-PP-both_sexes-auto_medadj_irnt	0.1549	0.1587	0.037	0.0167	0.0355	0.2447	0.0305	1.1632
EUR	EUR	-0.0007	-0.0193	0.0074	0.0018	0.0228	0.1486	1.0353	1.2254	0.0084	0.0255	0.0017	0.0068	1.2038	1.8284	1.2276	2.4331			1062577.0	1217311.0	categorical-41248-both_sexes-1000	continuous-PP-both_sexes-auto_raw	0.1549	0.1573	0.037	0.0178	-0.0127	0.6727	0.0301	-0.4225
EUR	EUR	-0.0008	-0.0235	0.0077	0.0018	0.0228	0.1516	1.0353	1.2509	0.0086	0.0271	0.0017	0.0069	1.2038	1.8972	1.2278	2.5552			1062577.0	1217311.0	categorical-41248-both_sexes-1000	continuous-PP-both_sexes-combined_irnt	0.1551	0.1613	0.0376	0.0174	-0.0142	0.6417	0.0305	-0.4654
EUR	EUR	0.0024	-0.0094	0.008	0.0019	0.0228	0.1718	1.0353	1.3054	0.0084	0.0291	0.0017	0.0074	1.2038	2.0302	1.2276	2.773			1062577.0	1217311.0	categorical-41248-both_sexes-1000	continuous-PP-both_sexes-combined_medadj_irnt	0.1549	0.1723	0.037	0.0164	0.0377	0.2176	0.0306	1.2329
EUR	EUR	0.0024	-0.0078	0.008	0.0019	0.0228	0.1661	1.0353	1.2963	0.0084	0.0288	0.0017	0.0072	1.2038	1.984	1.2276	2.7182			1062577.0	1217311.0	categorical-41248-both_sexes-1000	continuous-PP-both_sexes-combined_medadj_raw	0.1549	0.1724	0.037	0.0168	0.0393	0.1932	0.0302	1.3012
EUR	EUR	-0.0006	-0.0218	0.0076	0.0017	0.0228	0.148	1.0353	1.243	0.0084	0.0266	0.0017	0.0067	1.2038	1.8647	1.2276	2.5166			1062577.0	1217311.0	categorical-41248-both_sexes-1000	continuous-PP-both_sexes-combined_raw	0.1549	0.1602	0.037	0.0175	-0.0108	0.7213	0.0302	-0.3567
EUR	EUR	0.0024	-0.0151	0.0059	0.0036	0.0228	0.1341	1.0353	1.0304	0.0084	0.0076	0.0017	0.0168	1.2038	1.1207	1.2276	1.1284			1062577.0	1217311.0	categorical-41248-both_sexes-1000	continuous-PP-both_sexes-manual_raw	0.155	0.2368	0.037	0.0592	0.043	0.5155	0.0661	0.6503
EUR	EUR	0.0118	0.0122	0.0085	0.002	0.0228	0.1809	1.0353	1.3123	0.0084	0.0269	0.0017	0.0076	1.2038	2.094	1.2276	2.8211			1062577.0	1217311.0	categorical-41248-both_sexes-1000	continuous-SBP-both_sexes-auto_medadj_irnt	0.1549	0.1715	0.037	0.0147	0.1832	9.3111e-09	0.0319	5.7428
EUR	EUR	0.0113	0.0124	0.0084	0.002	0.0228	0.1744	1.0353	1.3042	0.0084	0.0264	0.0017	0.0074	1.2038	2.0556	1.2276	2.7591			1062577.0	1217311.0	categorical-41248-both_sexes-1000	continuous-SBP-both_sexes-auto_medadj_raw	0.1549	0.1729	0.037	0.015	0.1787	2.4868e-08	0.0321	5.5742
EUR	EUR	0.0066	-0.018	0.0079	0.0018	0.0228	0.1356	1.0353	1.2423	0.0084	0.0213	0.0017	0.0057	1.2038	1.93	1.2276	2.4429			1062577.0	1217311.0	categorical-41248-both_sexes-1000	continuous-SBP-both_sexes-combined_irnt	0.1549	0.1679	0.037	0.0148	0.1187	0.0004	0.0335	3.544
EUR	EUR	0.0121	0.01	0.0087	0.002	0.0228	0.1867	1.0353	1.3621	0.0084	0.0291	0.0017	0.0078	1.2038	2.2159	1.2276	3.0088			1062577.0	1217311.0	categorical-41248-both_sexes-1000	continuous-SBP-both_sexes-combined_medadj_irnt	0.1549	0.1803	0.037	0.0145	0.1862	4.4039e-09	0.0317	5.8683
EUR	EUR	0.0116	0.0104	0.0086	0.002	0.0228	0.18	1.0353	1.352	0.0084	0.0285	0.0017	0.0076	1.2038	2.1764	1.2276	2.9397			1062577.0	1217311.0	categorical-41248-both_sexes-1000	continuous-SBP-both_sexes-combined_medadj_raw	0.1549	0.1815	0.037	0.0147	0.1819	1.1116e-08	0.0318	5.7128
EUR	EUR	0.006	-0.0187	0.0078	0.0018	0.0228	0.1298	1.0353	1.2321	0.0084	0.0206	0.0017	0.0055	1.2038	1.8891	1.2276	2.3798			1062577.0	1217311.0	categorical-41248-both_sexes-1000	continuous-SBP-both_sexes-combined_raw	0.1549	0.1682	0.037	0.0149	0.1111	0.0009	0.0336	3.3081
EUR	EUR	0.0162	-0.0054	0.0056	0.0035	0.0228	0.1767	1.0353	1.0193	0.0084	0.0068	0.0017	0.0167	1.2038	1.1333	1.2276	1.1484			1062577.0	1217311.0	categorical-41248-both_sexes-1000	continuous-SBP-both_sexes-manual_medadj_raw	0.155	0.1303	0.037	0.046	0.2552	3.2757e-06	0.0549	4.6527
EUR	EUR	0.0177	0.0743	0.0076	0.0016	0.0228	0.1026	1.0353	1.0671	0.0084	0.0126	0.0017	0.0039	1.2038	1.6908	1.2276	1.9451			1062577.0	1217311.0	categorical-41248-both_sexes-1000	continuous-Smoking-both_sexes-Ever_Never	0.1549	0.071	0.037	0.0133	0.3672	9.4704e-35	0.0299	12.2964
EUR	EUR	0.0004	-0.0074	0.0088	0.0021	0.0228	0.1823	1.0353	1.3367	0.0084	0.0551	0.0017	0.0144	1.2038	1.9218	1.2276	2.9821			1062577.0	1217311.0	categorical-41248-both_sexes-1000	continuous-eGFR-both_sexes-irnt	0.1549	0.1699	0.037	0.0278	0.0062	0.8489	0.0328	0.1905
EUR	EUR	-0.0084	-0.0454	0.0089	0.0022	0.0228	0.2156	1.0352	1.4561	0.0083	0.0674	0.0017	0.0169	1.2038	2.1112	1.2277	3.3562			1062577.0	1217311.0	categorical-41248-both_sexes-1000	continuous-eGFRcreacys-both_sexes-irnt	0.1548	0.1936	0.0367	0.0286	-0.12	0.0001	0.0313	-3.8307
EUR	EUR	-0.0177	-0.0787	0.0077	0.0019	0.0228	0.2155	1.0353	1.212	0.0083	0.044	0.0017	0.0215	1.2038	2.0812	1.2277	3.0164			1062577.0	1217311.0	categorical-41248-both_sexes-1000	continuous-eGFRcys-both_sexes-irnt	0.1548	0.1051	0.0367	0.0218	-0.253	8.6018e-18	0.0294	-8.5913
EUR	EUR	0.0271	0.0938	0.0075	0.0017	0.0228	0.1565	1.0353	1.1392	0.0084	0.0214	0.0017	0.0055	1.2038	2.0133	1.2276	2.4494			1062577.0	1217311.0	categorical-41248-both_sexes-1000	continuous-whr-both_sexes-irnt	0.1549	0.096	0.037	0.0148	0.4535	7.9276e-58	0.0283	16.0297
EUR	EUR	0.0167	0.1109	0.0061	0.0013	0.0228	0.0398	1.0353	1.0591	0.0084	0.0111	0.0017	0.0024	1.2038	1.2899	1.2276	1.3995			1062577.0	1217311.0	categorical-41248-both_sexes-1000	icd10-E11-both_sexes	0.1549	0.148	0.037	0.0278	0.5555	2.3006e-48	0.038	14.6136
EUR	EUR	0.0171	0.098	0.006	0.0013	0.0228	0.0289	1.0353	1.0126	0.0084	0.0084	0.0017	0.0018	1.2038	1.2267	1.2276	1.2648			1062577.0	1217311.0	categorical-41248-both_sexes-1000	icd10-E66-both_sexes	0.1549	0.0474	0.037	0.0316	0.6664	1.7198e-51	0.0441	15.096
EUR	EUR	0.0184	0.1507	0.0056	0.0012	0.0228	0.0329	1.0353	1.0273	0.0084	0.0125	0.0017	0.0025	1.2038	1.2398	1.2276	1.3082			1062577.0	1217311.0	categorical-41248-both_sexes-1000	icd10-E78-both_sexes	0.1549	0.0887	0.037	0.0405	0.6708	9.2139e-77	0.0362	18.5434
EUR	EUR	0.015	0.1026	0.0057	0.0012	0.0228	0.0189	1.0353	1.0086	0.0084	0.0072	0.0017	0.0015	1.2038	1.1491	1.2276	1.1729			1062577.0	1217311.0	categorical-41248-both_sexes-1000	icd10-F17-both_sexes	0.1549	0.0497	0.037	0.0417	0.7201	1.3359e-51	0.0476	15.1127
EUR	EUR	0.0133	0.1051	0.0063	0.0012	0.0228	0.016	1.0353	0.9938	0.0084	0.0068	0.0017	0.0014	1.2038	1.1175	1.2276	1.1278		Ratio < 0, possibly indicating GC correction	1062577.0	1217311.0	categorical-41248-both_sexes-1000	icd10-F32-both_sexes	0.1549		0.037		0.6934	2.6151e-41	0.0515	13.4621
EUR	EUR	0.0084	0.0718	0.0058	0.0011	0.0228	0.0102	1.0353	1.0009	0.0084	0.0071	0.0017	0.0013	1.2038	1.0772	1.2276	1.0882			1062577.0	1217311.0	categorical-41248-both_sexes-1000	icd10-G47-both_sexes	0.1549	0.0097	0.037	0.0804	0.5538	3.1937e-15	0.0703	7.8831
EUR	EUR	0.0142	0.1062	0.0056	0.0012	0.0228	0.0258	1.0353	1.0247	0.0084	0.008	0.0017	0.0019	1.2038	1.2038	1.2276	1.2418			1062577.0	1217311.0	categorical-41248-both_sexes-1000	icd10-I20-both_sexes	0.1549	0.102	0.037	0.033	0.5864	2.8915e-44	0.042	13.956
EUR	EUR	0.0146	0.1248	0.0055	0.0012	0.0228	0.0357	1.0352	1.0192	0.0084	0.0102	0.0017	0.0026	1.2038	1.2398	1.2277	1.3243			1062577.0	1217311.0	categorical-41248-both_sexes-1000	icd10-I25-both_sexes	0.1545	0.0591	0.037	0.0315	0.5113	5.3989e-45	0.0363	14.0752
EUR	EUR	0.006	0.0857	0.0063	0.0012	0.0228	0.0219	1.0353	1.0334	0.0084	0.0146	0.0017	0.0022	1.2038	1.1651	1.2276	1.227			1062577.0	1217311.0	categorical-41248-both_sexes-1000	icd10-I83-both_sexes	0.1549	0.147	0.037	0.0644	0.2688	9.4665e-08	0.0504	5.3367
EUR	EUR	0.0022	0.0438	0.0046	0.0009	0.0228	0.0091	1.0353	1.0076	0.0084	0.0086	0.0017	0.0017	1.2038	1.0557	1.2276	1.0856			1062577.0	1217311.0	categorical-41248-both_sexes-1000	icd10-J33-both_sexes	0.1549	0.0885	0.037	0.101	0.1557	0.0181	0.0658	2.3645
EUR	EUR	0.0154	0.0733	0.0053	0.0012	0.0228	0.018	1.0353	1.0116	0.0084	0.009	0.0017	0.002	1.2038	1.1428	1.2276	1.1676			1062577.0	1217311.0	categorical-41248-both_sexes-1000	icd10-J44-both_sexes	0.1549	0.0691	0.037	0.0537	0.7622	6.3828e-54	0.0493	15.4608
EUR	EUR	0.0164	0.1405	0.0062	0.0013	0.0228	0.0333	1.0353	1.0265	0.0084	0.0119	0.0017	0.0029	1.2038	1.2168	1.2276	1.316			1062577.0	1217311.0	categorical-41248-both_sexes-1000	icd10-J45-both_sexes	0.1549	0.0838	0.037	0.0378	0.5967	2.6402e-46	0.0418	14.2869
EUR	EUR	0.0162	0.1372	0.0053	0.0011	0.0228	0.018	1.0353	1.0166	0.0084	0.0078	0.0017	0.0015	1.2038	1.1587	1.2276	1.1702			1062577.0	1217311.0	categorical-41248-both_sexes-1000	icd10-K21-both_sexes	0.1549	0.0978	0.037	0.046	0.7986	1.243e-63	0.0474	16.84
EUR	EUR	0.0095	0.0744	0.0057	0.001	0.0228	0.0099	1.0353	1.0175	0.0084	0.0079	0.0017	0.0013	1.2038	1.0895	1.2276	1.1033			1062577.0	1217311.0	categorical-41248-both_sexes-1000	icd10-K22-both_sexes	0.1549	0.1697	0.037	0.0764	0.6317	2.5203e-21	0.0666	9.4809
EUR	EUR	0.0172	0.142	0.0056	0.0011	0.0228	0.0161	1.0353	1.0127	0.0084	0.0072	0.0017	0.0015	1.2038	1.1396	1.2276	1.1514			1062577.0	1217311.0	categorical-41248-both_sexes-1000	icd10-K29-both_sexes	0.1549	0.0837	0.037	0.0478	0.899	5.0306e-75	0.0491	18.3271
EUR	EUR	0.0025	0.101	0.0059	0.0012	0.0228	0.0222	1.0352	1.0081	0.0085	0.0086	0.0017	0.0025	1.2038	1.1396	1.2277	1.1959			1062577.0	1217311.0	categorical-41248-both_sexes-1000	icd10-K40-both_sexes	0.1545	0.0412	0.0373	0.0438	0.1114	0.0307	0.0515	2.1607
EUR	EUR	0.0159	0.1378	0.0061	0.0012	0.0228	0.0255	1.0353	1.0258	0.0084	0.0083	0.0017	0.0016	1.2038	1.2103	1.2276	1.2424			1062577.0	1217311.0	categorical-41248-both_sexes-1000	icd10-K44-both_sexes	0.1549	0.1063	0.037	0.0341	0.6607	4.4428e-59	0.0408	16.2078
EUR	EUR	0.0107	0.0982	0.0055	0.001	0.0228	0.0086	1.0353	1.0022	0.0084	0.0064	0.0017	0.0013	1.2038	1.0679	1.2276	1.0756			1062577.0	1217311.0	categorical-41248-both_sexes-1000	icd10-K52-both_sexes	0.1549	0.0287	0.037	0.0841	0.7663	2.1283e-23	0.0769	9.9669
EUR	EUR	0.0156	0.135	0.0058	0.0013	0.0228	0.0372	1.0353	1.0163	0.0084	0.0116	0.0017	0.0023	1.2038	1.2464	1.2276	1.3374			1062577.0	1217311.0	categorical-41248-both_sexes-1000	icd10-K57-both_sexes	0.1549	0.0482	0.037	0.0345	0.5366	1.7957e-42	0.0393	13.6585
EUR	EUR	0.0101	0.0999	0.0059	0.0012	0.0227	0.0172	1.0354	1.0211	0.0086	0.0097	0.0017	0.0019	1.2038	1.1333	1.2277	1.1691			1062577.0	1217311.0	categorical-41248-both_sexes-1000	icd10-K80-both_sexes	0.1555	0.1248	0.0379	0.0572	0.5124	6.6868e-17	0.0613	8.3524
EUR	EUR	0.0068	0.0807	0.006	0.0012	0.0228	0.0207	1.0353	1.0213	0.0084	0.0094	0.0017	0.002	1.2038	1.1587	1.2276	1.2025			1062577.0	1217311.0	categorical-41248-both_sexes-1000	icd10-M16-both_sexes	0.1549	0.1051	0.037	0.0462	0.3113	3.6994e-10	0.0497	6.2662
EUR	EUR	0.0146	0.1289	0.0058	0.0012	0.0227	0.0285	1.0351	1.0249	0.0085	0.0085	0.0017	0.0019	1.2038	1.2234	1.2273	1.271			1062577.0	1217311.0	categorical-41248-both_sexes-1000	icd10-M17-both_sexes	0.1542	0.0919	0.0374	0.0313	0.5715	3.7436e-46	0.0401	14.2626
EUR	EUR	0.0102	0.0867	0.0052	0.0011	0.0228	0.0087	1.0353	1.0119	0.0084	0.0068	0.0017	0.0012	1.2038	1.0802	1.2276	1.086			1062577.0	1217311.0	categorical-41248-both_sexes-1000	icd10-M51-both_sexes	0.1549	0.1387	0.037	0.0793	0.7262	4.3835e-21	0.0771	9.423
EUR	EUR	0.0109	0.0821	0.0053	0.001	0.0228	0.0132	1.0353	0.9981	0.0084	0.0078	0.0017	0.0014	1.2038	1.1082	1.2276	1.112		Ratio < 0, possibly indicating GC correction	1062577.0	1217311.0	categorical-41248-both_sexes-1000	icd10-M75-both_sexes	0.1549		0.037		0.6286	2.1856e-26	0.0591	10.6289
EUR	EUR	0.006	0.0555	0.0054	0.001	0.0228	0.0121	1.0353	1.0048	0.0084	0.0072	0.0017	0.0013	1.2038	1.0988	1.2276	1.1067			1062577.0	1217311.0	categorical-41248-both_sexes-1000	icd10-N20-both_sexes	0.1549	0.0452	0.037	0.0679	0.3648	9.6646e-10	0.0597	6.1149
EUR	EUR	0.0086	0.0903	0.0057	0.0011	0.0228	0.0141	1.0353	1.018	0.0084	0.0077	0.0017	0.0014	1.2038	1.1113	1.2276	1.1388			1062577.0	1217311.0	categorical-41248-both_sexes-1000	icd10-N81-both_sexes	0.1549	0.1297	0.037	0.0558	0.4786	1.395e-17	0.0561	8.5355
EUR	EUR	0.0204	0.1469	0.0054	0.0012	0.0228	0.022	1.0353	1.0141	0.0084	0.0071	0.0017	0.0015	1.2038	1.1843	1.2276	1.2029			1062577.0	1217311.0	categorical-41248-both_sexes-1000	icd10-R07-both_sexes	0.1549	0.0695	0.037	0.035	0.9128	1.3639e-123	0.0386	23.6439
EUR	EUR	0.0181	0.156	0.0058	0.0012	0.0228	0.0164	1.0352	1.0179	0.0084	0.0077	0.0017	0.0015	1.2038	1.1364	1.2276	1.1571			1062577.0	1217311.0	categorical-41248-both_sexes-1000	icd10-R10-both_sexes	0.1545	0.1139	0.0371	0.0493	0.9354	4.0242e-75	0.051	18.3392
EUR	EUR	0.009	0.1072	0.0051	0.001	0.0228	0.0053	1.0353	1.0086	0.0084	0.0066	0.0017	0.0012	1.2038	1.0466	1.2276	1.0539			1062577.0	1217311.0	categorical-41248-both_sexes-1000	icd10-R19-both_sexes	0.1549	0.1597	0.037	0.1232	0.8203	6.8372e-15	0.1053	7.7875
EUR	EUR	0.0141	0.1146	0.0058	0.0012	0.0228	0.0132	1.0353	1.0239	0.0084	0.0067	0.0017	0.0014	1.2038	1.127	1.2276	1.1362			1062577.0	1217311.0	categorical-41248-both_sexes-1000	icd10-Z72-both_sexes	0.1549	0.1752	0.037	0.049	0.8129	1.2266e-44	0.058	14.017
EUR	EUR	0.0106	0.1023	0.0052	0.0011	0.0228	0.0108	1.0353	1.0284	0.0084	0.0082	0.0017	0.0016	1.2038	1.0895	1.2276	1.1197			1062577.0	1217311.0	categorical-41248-both_sexes-1000	icd10-Z82-both_sexes	0.1549	0.2375	0.037	0.0682	0.6779	1.9518e-23	0.068	9.9755
EUR	EUR	0.021	0.2061	0.006	0.0013	0.0228	0.0242	1.0353	1.0121	0.0084	0.0082	0.0017	0.0018	1.2038	1.194	1.2276	1.2204			1062577.0	1217311.0	categorical-41248-both_sexes-1000	icd10-Z86-both_sexes	0.1549	0.0551	0.037	0.0374	0.8942	1.0581e-122	0.038	23.5572
EUR	EUR	0.0144	0.1428	0.0058	0.0012	0.0228	0.0154	1.0353	1.0184	0.0084	0.0082	0.0017	0.0015	1.2038	1.1364	1.2276	1.1518			1062577.0	1217311.0	categorical-41248-both_sexes-1000	icd10-Z88-both_sexes	0.1549	0.121	0.037	0.054	0.7695	1.5682e-51	0.051	15.1021
EUR	EUR	0.0118	0.0807	0.0052	0.0011	0.0228	0.0181	1.0353	1.0101	0.0084	0.0082	0.0017	0.0018	1.2038	1.1301	1.2276	1.1632			1062577.0	1217311.0	categorical-41248-both_sexes-1000	icd10-Z95-both_sexes	0.1549	0.062	0.037	0.0502	0.5794	1.2071e-27	0.0532	10.8958
EUR	EUR	0.0163	0.1158	0.006	0.0013	0.0228	0.0381	1.0353	1.0702	0.0084	0.0114	0.0017	0.0024	1.2038	1.2932	1.2276	1.3966			1062577.0	1217311.0	categorical-41248-both_sexes-1000	phecode-250-both_sexes	0.1549	0.1771	0.037	0.0288	0.5552	8.341e-47	0.0386	14.367
EUR	EUR	0.0167	0.112	0.006	0.0013	0.0228	0.0402	1.0352	1.0636	0.0087	0.0111	0.0017	0.0024	1.2038	1.2966	1.2277	1.4065			1062577.0	1217311.0	categorical-41248-both_sexes-1000	phecode-250.2-both_sexes	0.1544	0.1564	0.0382	0.0272	0.5528	1.5287e-48	0.0378	14.6414
EUR	EUR	0.0184	0.1504	0.0056	0.0011	0.0228	0.0328	1.0353	1.0285	0.0084	0.0125	0.0017	0.0025	1.2038	1.2398	1.2276	1.3087			1062577.0	1217311.0	categorical-41248-both_sexes-1000	phecode-272-both_sexes	0.1549	0.0924	0.037	0.0404	0.6721	4.7585e-77	0.0362	18.5789
EUR	EUR	0.0186	0.1503	0.0056	0.0011	0.0228	0.0333	1.0353	1.0361	0.0084	0.0126	0.0017	0.0026	1.2038	1.2498	1.2276	1.3202			1062577.0	1217311.0	categorical-41248-both_sexes-1000	phecode-272.1-both_sexes	0.1549	0.1128	0.0369	0.0393	0.6745	1.2961e-77	0.0362	18.6486
EUR	EUR	0.0179	0.1454	0.0055	0.0011	0.0228	0.0311	1.0353	1.0273	0.0084	0.0128	0.0017	0.0025	1.2038	1.2267	1.2276	1.2919			1062577.0	1217311.0	categorical-41248-both_sexes-1000	phecode-272.11-both_sexes	0.1549	0.0936	0.037	0.0437	0.6735	2.9737e-75	0.0367	18.3557
EUR	EUR	0.0173	0.0975	0.006	0.0013	0.0228	0.0294	1.0353	1.0112	0.0084	0.0084	0.0017	0.0019	1.2038	1.2299	1.2276	1.2673			1062577.0	1217311.0	categorical-41248-both_sexes-1000	phecode-278-both_sexes	0.1549	0.042	0.037	0.0313	0.6679	1.4027e-52	0.0438	15.2605
EUR	EUR	0.0172	0.0983	0.006	0.0013	0.0228	0.0291	1.0353	1.017	0.0084	0.0084	0.0017	0.0019	1.2038	1.2332	1.2276	1.271			1062577.0	1217311.0	categorical-41248-both_sexes-1000	phecode-278.1-both_sexes	0.1549	0.0627	0.037	0.031	0.6662	1.4418e-51	0.0441	15.1077
EUR	EUR	0.0103	0.0995	0.0052	0.001	0.0228	0.0107	1.0353	1.0132	0.0084	0.0072	0.0017	0.0014	1.2038	1.1019	1.2276	1.0965			1062577.0	1217311.0	categorical-41248-both_sexes-1000	phecode-300-both_sexes	0.1549	0.1368	0.037	0.0751	0.6629	1.5234e-23	0.0663	10.0
EUR	EUR	0.0103	0.0962	0.0051	0.001	0.0228	0.0099	1.0353	1.0102	0.0084	0.0072	0.0017	0.0014	1.2038	1.0926	1.2276	1.0876			1062577.0	1217311.0	categorical-41248-both_sexes-1000	phecode-300.1-both_sexes	0.1549	0.1164	0.037	0.0818	0.6861	1.5356e-22	0.0702	9.7686
EUR	EUR	0.0179	0.1631	0.0056	0.0012	0.0228	0.0232	1.0353	1.0131	0.0084	0.0077	0.0017	0.0017	1.2038	1.1811	1.2276	1.2085			1062577.0	1217311.0	categorical-41248-both_sexes-1000	phecode-306-both_sexes	0.1549	0.0627	0.037	0.0371	0.779	2.5671e-75	0.0424	18.3637
EUR	EUR	0.0104	0.0996	0.0053	0.0011	0.0228	0.0134	1.0353	0.9966	0.0084	0.007	0.0017	0.0013	1.2038	1.0926	1.2276	1.1069		Ratio < 0, possibly indicating GC correction	1062577.0	1217311.0	categorical-41248-both_sexes-1000	phecode-317-both_sexes	0.1549		0.037		0.5965	3.7202e-29	0.0532	11.2081
EUR	EUR	0.0156	0.1059	0.0058	0.0012	0.0228	0.0206	1.0353	1.0127	0.0084	0.0072	0.0017	0.0016	1.2038	1.1619	1.2276	1.1856			1062577.0	1217311.0	categorical-41248-both_sexes-1000	phecode-318-both_sexes	0.1549	0.0684	0.037	0.0389	0.7222	8.819e-54	0.0468	15.4399
EUR	EUR	0.0086	0.0709	0.0058	0.0011	0.0228	0.0103	1.0353	0.9999	0.0084	0.007	0.0017	0.0014	1.2038	1.0741	1.2276	1.088		Ratio < 0, possibly indicating GC correction	1062577.0	1217311.0	categorical-41248-both_sexes-1000	phecode-327-both_sexes	0.1549		0.037		0.5628	6.0111e-16	0.0696	8.0891
EUR	EUR	0.0084	0.0669	0.0057	0.0011	0.0228	0.0108	1.0353	0.9999	0.0084	0.0078	0.0017	0.0014	1.2038	1.0864	1.2276	1.0926		Ratio < 0, possibly indicating GC correction	1062577.0	1217311.0	categorical-41248-both_sexes-1000	phecode-327.3-both_sexes	0.1549		0.037		0.5389	4.9827e-16	0.0664	8.1119
EUR	EUR	0.0257	0.256	0.0069	0.0015	0.0228	0.0766	1.0353	1.0962	0.0084	0.0163	0.0017	0.0038	1.2038	1.5217	1.2276	1.7739			1062577.0	1217311.0	categorical-41248-both_sexes-1000	phecode-401-both_sexes	0.1549	0.1243	0.037	0.021	0.6153	2.9691e-98	0.0292	21.0376
EUR	EUR	0.0258	0.2556	0.0069	0.0015	0.0228	0.0765	1.0353	1.0938	0.0084	0.0162	0.0017	0.0038	1.2038	1.5181	1.2276	1.7708			1062577.0	1217311.0	categorical-41248-both_sexes-1000	phecode-401.1-both_sexes	0.1549	0.1217	0.037	0.0211	0.6172	6.5809e-99	0.0292	21.109
EUR	EUR	0.0162	0.1381	0.0057	0.0013	0.0228	0.036	1.0353	1.03	0.0084	0.0099	0.0017	0.0024	1.2038	1.2464	1.2276	1.3343			1062577.0	1217311.0	categorical-41248-both_sexes-1000	phecode-411-both_sexes	0.1549	0.0896	0.037	0.0295	0.5648	1.0482e-55	0.0359	15.7232
EUR	EUR	0.0093	0.0635	0.0056	0.0011	0.0228	0.0121	1.0352	1.0016	0.0084	0.0079	0.0017	0.0015	1.2038	1.0802	1.2278	1.0966			1062577.0	1217311.0	categorical-41248-both_sexes-1000	phecode-411.1-both_sexes	0.1544	0.0167	0.0367	0.0823	0.5599	7.9952e-18	0.0651	8.5997
EUR	EUR	0.0115	0.0923	0.0056	0.0012	0.0228	0.026	1.0353	1.0068	0.0084	0.0086	0.0017	0.0021	1.2038	1.1651	1.2276	1.2157			1062577.0	1217311.0	categorical-41248-both_sexes-1000	phecode-411.2-both_sexes	0.1549	0.0314	0.037	0.0397	0.474	3.9857e-29	0.0423	11.202
EUR	EUR	0.015	0.1122	0.0057	0.0012	0.0228	0.0297	1.0353	1.0277	0.0084	0.0083	0.0017	0.0021	1.2038	1.2201	1.2276	1.2677			1062577.0	1217311.0	categorical-41248-both_sexes-1000	phecode-411.3-both_sexes	0.1549	0.1037	0.037	0.0308	0.579	4.5102e-47	0.0402	14.4095
EUR	EUR	0.0131	0.1111	0.0056	0.0012	0.0228	0.0345	1.0353	1.0309	0.0084	0.0102	0.0017	0.0028	1.2038	1.2201	1.2276	1.3147			1062577.0	1217311.0	categorical-41248-both_sexes-1000	phecode-411.4-both_sexes	0.1549	0.0982	0.037	0.0324	0.4674	5.8474e-32	0.0397	11.7659
EUR	EUR	0.0149	0.1275	0.0056	0.0013	0.0228	0.037	1.0353	1.021	0.0084	0.0102	0.0017	0.0026	1.2038	1.2431	1.2276	1.3308			1062577.0	1217311.0	categorical-41248-both_sexes-1000	phecode-411.8-both_sexes	0.1549	0.0634	0.037	0.031	0.514	5.4856e-45	0.0365	14.074
EUR	EUR	0.0197	0.1417	0.0054	0.0012	0.0228	0.0216	1.0353	1.0189	0.0084	0.0072	0.0017	0.0015	1.2038	1.1843	1.2276	1.2021			1062577.0	1217311.0	categorical-41248-both_sexes-1000	phecode-418-both_sexes	0.1549	0.0935	0.037	0.0356	0.8906	2.8344e-110	0.0399	22.3119
EUR	EUR	0.0074	0.0876	0.0062	0.0013	0.0228	0.0254	1.0353	1.0305	0.0084	0.0146	0.0017	0.0023	1.2038	1.1715	1.2276	1.2386			1062577.0	1217311.0	categorical-41248-both_sexes-1000	phecode-454-both_sexes	0.1549	0.1277	0.037	0.0611	0.3082	5.548e-11	0.047	6.5554
EUR	EUR	0.0071	0.0858	0.006	0.0013	0.0228	0.0256	1.0353	1.0383	0.0084	0.0154	0.0017	0.0024	1.2038	1.1779	1.2276	1.2476			1062577.0	1217311.0	categorical-41248-both_sexes-1000	phecode-454.1-both_sexes	0.1549	0.1548	0.037	0.0623	0.2958	4.7148e-10	0.0475	6.2283
EUR	EUR	0.0138	0.1067	0.0056	0.0011	0.0228	0.0104	1.0353	1.0151	0.0084	0.007	0.0017	0.0014	1.2038	1.0957	1.2276	1.103			1062577.0	1217311.0	categorical-41248-both_sexes-1000	phecode-459-both_sexes	0.1549	0.1464	0.037	0.0681	0.8952	1.117e-32	0.0752	11.9048
EUR	EUR	0.0029	0.0436	0.0046	0.001	0.0228	0.0101	1.0353	1.007	0.0084	0.009	0.0017	0.0019	1.2038	1.0588	1.2276	1.0901			1062577.0	1217311.0	categorical-41248-both_sexes-1000	phecode-471-both_sexes	0.1549	0.0773	0.037	0.0994	0.1908	0.003	0.0643	2.9681
EUR	EUR	0.0172	0.1446	0.0063	0.0014	0.0228	0.0357	1.0353	1.0377	0.0084	0.0123	0.0017	0.0031	1.2038	1.2398	1.2276	1.3409			1062577.0	1217311.0	categorical-41248-both_sexes-1000	phecode-495-both_sexes	0.1549	0.1107	0.037	0.0359	0.6039	7.3786e-48	0.0415	14.534
EUR	EUR	0.0168	0.0795	0.0054	0.0012	0.0228	0.0206	1.0353	1.0108	0.0084	0.0089	0.0017	0.0022	1.2038	1.1491	1.2276	1.1777			1062577.0	1217311.0	categorical-41248-both_sexes-1000	phecode-496.2-both_sexes	0.1549	0.0606	0.037	0.0499	0.7738	7.0328e-60	0.0474	16.3207
EUR	EUR	0.0167	0.0785	0.0054	0.0012	0.0228	0.0206	1.0353	1.0116	0.0084	0.009	0.0017	0.0022	1.2038	1.1491	1.2276	1.1784			1062577.0	1217311.0	categorical-41248-both_sexes-1000	phecode-496.21-both_sexes	0.1549	0.0651	0.037	0.0507	0.7685	2.0083e-58	0.0477	16.1148
EUR	EUR	0.0189	0.168	0.0057	0.0012	0.0228	0.0248	1.0353	1.0411	0.0084	0.0082	0.0017	0.0016	1.2038	1.2234	1.2276	1.2486			1062577.0	1217311.0	categorical-41248-both_sexes-1000	phecode-530-both_sexes	0.1549	0.1652	0.037	0.0332	0.7959	1.6748e-84	0.0409	19.4784
EUR	EUR	0.0187	0.1628	0.0055	0.0012	0.0228	0.0251	1.0353	1.0307	0.0084	0.0079	0.0017	0.0016	1.2038	1.2103	1.2276	1.2392			1062577.0	1217311.0	categorical-41248-both_sexes-1000	phecode-530.1-both_sexes	0.1549	0.1285	0.037	0.0332	0.7814	3.3629e-87	0.0395	19.7939
EUR	EUR	0.0173	0.1436	0.0054	0.0012	0.0228	0.0204	1.0353	1.0179	0.0084	0.0079	0.0017	0.0016	1.2038	1.1683	1.2276	1.1839			1062577.0	1217311.0	categorical-41248-both_sexes-1000	phecode-530.11-both_sexes	0.1549	0.0972	0.037	0.043	0.8021	3.8434e-69	0.0456	17.5748
EUR	EUR	0.0176	0.1426	0.0056	0.0011	0.0228	0.0168	1.0353	1.009	0.0084	0.0073	0.0017	0.0015	1.2038	1.1396	1.2276	1.1524			1062577.0	1217311.0	categorical-41248-both_sexes-1000	phecode-535-both_sexes	0.1549	0.0592	0.037	0.0479	0.8992	4.1114e-79	0.0477	18.8322
EUR	EUR	0.0162	0.1841	0.0062	0.0013	0.0228	0.0258	1.0353	1.0346	0.0084	0.0088	0.0017	0.0021	1.2038	1.2038	1.2276	1.252			1062577.0	1217311.0	categorical-41248-both_sexes-1000	phecode-550-both_sexes	0.1549	0.1373	0.037	0.0348	0.6667	3.9386e-56	0.0422	15.7851
EUR	EUR	0.017	0.1455	0.0061	0.0013	0.0228	0.0279	1.0353	1.0311	0.0084	0.0084	0.0017	0.0018	1.2038	1.2201	1.2276	1.2549			1062577.0	1217311.0	categorical-41248-both_sexes-1000	phecode-550.2-both_sexes	0.1549	0.1222	0.037	0.0328	0.675	1.0005e-62	0.0404	16.7161
EUR	EUR	0.0064	0.0624	0.0052	0.0011	0.0228	0.0101	1.0353	1.0079	0.0084	0.0074	0.0017	0.0018	1.2038	1.0679	1.2276	1.0829			1062577.0	1217311.0	categorical-41248-both_sexes-1000	phecode-550.4-both_sexes	0.1549	0.0952	0.037	0.0897	0.4239	3.8412e-09	0.072	5.8909
EUR	EUR	0.0135	0.1184	0.0057	0.0012	0.0228	0.0129	1.0353	1.0042	0.0084	0.0067	0.0017	0.0017	1.2038	1.0864	1.2276	1.095			1062577.0	1217311.0	categorical-41248-both_sexes-1000	phecode-558-both_sexes	0.1549	0.0439	0.037	0.071	0.7912	1.1045e-32	0.0665	11.9058
EUR	EUR	0.0187	0.1575	0.006	0.0014	0.0228	0.0437	1.0353	1.0188	0.0084	0.0115	0.0017	0.0026	1.2038	1.2597	1.2276	1.3468			1062577.0	1217311.0	categorical-41248-both_sexes-1000	phecode-562-both_sexes	0.1549	0.0543	0.037	0.0331	0.5929	7.4735e-55	0.038	15.5983
EUR	EUR	0.0187	0.1577	0.006	0.0014	0.0228	0.0437	1.0353	1.0199	0.0084	0.0115	0.0017	0.0026	1.2038	1.2631	1.2276	1.3479			1062577.0	1217311.0	categorical-41248-both_sexes-1000	phecode-562.1-both_sexes	0.1549	0.0573	0.037	0.0331	0.5925	1.2954e-54	0.0381	15.5632
EUR	EUR	0.0202	0.1661	0.0059	0.0013	0.0228	0.0179	1.0353	1.0107	0.0084	0.0073	0.0017	0.0016	1.2038	1.1364	1.2276	1.1452			1062577.0	1217311.0	categorical-41248-both_sexes-1000	phecode-564-both_sexes	0.1549	0.0739	0.037	0.0503	1.0029	3.0939e-94	0.0487	20.5942
EUR	EUR	0.0113	0.1012	0.006	0.0013	0.0228	0.0191	1.0353	1.0223	0.0084	0.0099	0.0017	0.002	1.2038	1.1364	1.2276	1.1862			1062577.0	1217311.0	categorical-41248-both_sexes-1000	phecode-574-both_sexes	0.1549	0.1195	0.037	0.0534	0.5424	2.4443e-19	0.0603	8.9913
EUR	EUR	0.0104	0.0981	0.0058	0.0012	0.0228	0.0175	1.0353	1.02	0.0084	0.0099	0.0017	0.0019	1.2038	1.1301	1.2276	1.1686			1062577.0	1217311.0	categorical-41248-both_sexes-1000	phecode-574.1-both_sexes	0.1549	0.1183	0.037	0.0588	0.5212	6.1622e-18	0.0604	8.6295
EUR	EUR	0.0053	0.0438	0.0049	0.0009	0.0228	0.0095	1.0353	1.0009	0.0084	0.0074	0.0017	0.0013	1.2038	1.0741	1.2276	1.0797			1062577.0	1217311.0	categorical-41248-both_sexes-1000	phecode-594.1-both_sexes	0.1549	0.0115	0.037	0.0929	0.3629	8.5615e-08	0.0678	5.3549
EUR	EUR	0.009	0.0605	0.006	0.0011	0.0228	0.0087	1.0353	1.0034	0.0084	0.0075	0.0017	0.0015	1.2038	1.0649	1.2276	1.0703			1062577.0	1217311.0	categorical-41248-both_sexes-1000	phecode-714.1-both_sexes	0.1549	0.0482	0.037	0.1062	0.6389	1.0396e-19	0.0703	9.0847
EUR	EUR	0.02	0.1741	0.0064	0.0013	0.0228	0.0357	1.0353	1.0322	0.0084	0.0084	0.0017	0.0019	1.2038	1.2831	1.2276	1.3338			1062577.0	1217311.0	categorical-41248-both_sexes-1000	phecode-716-both_sexes	0.1549	0.0965	0.037	0.0251	0.7026	9.2621e-94	0.0342	20.541
EUR	EUR	0.015	0.1244	0.0057	0.0012	0.0228	0.0261	1.0353	1.0214	0.0084	0.0082	0.0017	0.0018	1.2038	1.1973	1.2276	1.2313			1062577.0	1217311.0	categorical-41248-both_sexes-1000	phecode-716.2-both_sexes	0.1549	0.0924	0.037	0.0355	0.6153	1.025e-45	0.0434	14.1921
EUR	EUR	0.0201	0.1736	0.0064	0.0013	0.0228	0.0357	1.0353	1.032	0.0084	0.0083	0.0017	0.0019	1.2038	1.2831	1.2276	1.3342			1062577.0	1217311.0	categorical-41248-both_sexes-1000	phecode-716.9-both_sexes	0.1549	0.0958	0.037	0.0249	0.7036	5.0144e-94	0.0342	20.5708
EUR	EUR	0.0076	0.0573	0.0048	0.001	0.0228	0.0105	1.0353	1.0008	0.0084	0.0068	0.0017	0.0014	1.2038	1.0802	1.2276	1.0882			1062577.0	1217311.0	categorical-41248-both_sexes-1000	phecode-720-both_sexes	0.1549	0.0088	0.037	0.0775	0.4941	9.3987e-15	0.0638	7.7471
EUR	EUR	0.0105	0.0806	0.0051	0.001	0.0228	0.0089	1.0353	1.02	0.0084	0.0068	0.0017	0.0012	1.2038	1.0895	1.2276	1.0947			1062577.0	1217311.0	categorical-41248-both_sexes-1000	phecode-722-both_sexes	0.1549	0.2115	0.037	0.0714	0.7364	2.3509e-23	0.074	9.957
EUR	EUR	0.0146	0.1109	0.0053	0.0011	0.0228	0.0166	1.0353	0.9969	0.0084	0.007	0.0017	0.0015	1.2038	1.1238	1.2276	1.1351		Ratio < 0, possibly indicating GC correction	1062577.0	1217311.0	categorical-41248-both_sexes-1000	phecode-726-both_sexes	0.1549		0.037		0.7504	8.1952e-55	0.0481	15.5924
EUR	EUR	0.0052	0.0656	0.0053	0.001	0.0228	0.0103	1.0352	0.9932	0.0084	0.0066	0.0017	0.0013	1.2038	1.071	1.2276	1.0802		Ratio < 0, possibly indicating GC correction	1062577.0	1217311.0	categorical-41248-both_sexes-1000	phecode-735.2-both_sexes	0.1546		0.037		0.3397	3.2084e-07	0.0665	5.1108
EUR	EUR	0.0044	0.0698	0.0055	0.001	0.0228	0.0149	1.0353	1.0058	0.0084	0.0083	0.0017	0.0016	1.2038	1.1113	1.2276	1.1302			1062577.0	1217311.0	categorical-41248-both_sexes-1000	phecode-735.3-both_sexes	0.1549	0.0448	0.037	0.0638	0.2384	1.9519e-05	0.0558	4.2703
EUR	EUR	0.0162	0.136	0.0059	0.0013	0.0228	0.0243	1.0353	1.024	0.0084	0.0115	0.0017	0.0028	1.2038	1.1843	1.2276	1.2414			1062577.0	1217311.0	categorical-41248-both_sexes-1000	phecode-740-both_sexes	0.1549	0.0992	0.037	0.0477	0.6884	4.3215e-64	0.0407	16.9024
EUR	EUR	0.0112	0.1056	0.0062	0.0013	0.0228	0.0216	1.0353	1.0266	0.0084	0.0103	0.0017	0.0024	1.2038	1.1619	1.2276	1.2105			1062577.0	1217311.0	categorical-41248-both_sexes-1000	phecode-740.1-both_sexes	0.1549	0.1262	0.037	0.0487	0.5029	3.9325e-27	0.0466	10.7878
EUR	EUR	0.016	0.0958	0.0055	0.0011	0.0228	0.0158	1.0353	1.0022	0.0084	0.0094	0.0017	0.0022	1.2038	1.1207	1.2276	1.1369			1062577.0	1217311.0	categorical-41248-both_sexes-1000	phecode-740.9-both_sexes	0.1549	0.0164	0.037	0.0685	0.8406	2.4768e-58	0.0522	16.1018
EUR	EUR	0.0057	0.0628	0.0054	0.0011	0.0228	0.0103	1.0353	1.0051	0.0084	0.0087	0.0017	0.0017	1.2038	1.0741	1.2276	1.0945			1062577.0	1217311.0	categorical-41248-both_sexes-1000	phecode-743.1-both_sexes	0.1549	0.054	0.037	0.0921	0.3746	2.0029e-07	0.072	5.1991
EUR	EUR	0.0057	0.0627	0.0054	0.0011	0.0228	0.0102	1.0353	1.0045	0.0084	0.0087	0.0017	0.0017	1.2038	1.0741	1.2276	1.0936			1062577.0	1217311.0	categorical-41248-both_sexes-1000	phecode-743.11-both_sexes	0.1549	0.0483	0.037	0.0932	0.3753	2.1774e-07	0.0724	5.1835
EUR	EUR	0.015	0.1176	0.0064	0.0011	0.0228	0.0157	1.0353	1.0187	0.0084	0.0074	0.0017	0.0015	1.2038	1.1428	1.2276	1.1525			1062577.0	1217311.0	categorical-41248-both_sexes-1000	phecode-760-both_sexes	0.1549	0.1226	0.037	0.0488	0.7937	3.5012e-50	0.0533	14.896
EUR	EUR	0.0186	0.1767	0.0061	0.0012	0.0228	0.0196	1.0353	1.0135	0.0084	0.008	0.0017	0.0016	1.2038	1.1459	1.2276	1.1796			1062577.0	1217311.0	categorical-41248-both_sexes-1000	phecode-785-both_sexes	0.1549	0.0753	0.037	0.0447	0.8803	6.416e-86	0.0448	19.6447
EUR	EUR	0.0061	0.0746	0.005	0.0009	0.0228	0.009	1.0353	1.0099	0.0084	0.0074	0.0017	0.0014	1.2038	1.0772	1.2276	1.0861			1062577.0	1217311.0	categorical-41248-both_sexes-1000	phecode-788-both_sexes	0.1549	0.1144	0.037	0.0859	0.4273	1.0659e-10	0.0662	6.4573
EUR	EUR	0.0108	0.1128	0.0055	0.0012	0.0228	0.0156	1.0353	1.0125	0.0084	0.0076	0.0017	0.0017	1.2038	1.1238	1.2276	1.147			1062577.0	1217311.0	categorical-41248-both_sexes-1000	phecode-835-both_sexes	0.1549	0.0847	0.037	0.052	0.5751	2.6673e-26	0.0542	10.6104
EUR	EUR	0.0125	0.1226	0.0057	0.0011	0.0228	0.0125	1.0353	1.0137	0.0084	0.0075	0.0017	0.0014	1.2038	1.0988	1.2276	1.1179			1062577.0	1217311.0	categorical-41248-both_sexes-1000	phecode-960-both_sexes	0.1549	0.1158	0.037	0.0632	0.7426	2.9559e-37	0.0582	12.7541
EUR	EUR	0.0121	0.1145	0.0057	0.0011	0.0228	0.0115	1.0353	1.0068	0.0084	0.0074	0.0017	0.0014	1.2038	1.0926	1.2276	1.1026			1062577.0	1217311.0	categorical-41248-both_sexes-1000	phecode-960.2-both_sexes	0.1549	0.0659	0.037	0.0726	0.7465	5.4237e-33	0.0624	11.9649
EUR	EUR	0.0091	0.0454	0.0055	0.001	0.0228	0.009	1.0354	1.0139	0.0085	0.0067	0.0017	0.0012	1.2038	1.0864	1.2278	1.091			1062577.0	1217311.0	categorical-41248-both_sexes-1000	prescriptions-GABA_agonist|sedative-both_sexes	0.1555	0.153	0.0371	0.0732	0.6319	9.5396e-18	0.0737	8.5794
EUR	EUR	0.0108	0.0542	0.0058	0.0011	0.0227	0.0103	1.0354	1.0348	0.0085	0.0071	0.0017	0.0013	1.2038	1.1144	1.2276	1.1226			1062577.0	1217311.0	categorical-41248-both_sexes-1000	prescriptions-SSRI|selective_serotonin_re-uptake_inhibitor-both_sexes	0.1554	0.2839	0.0374	0.0576	0.7085	3.9593e-22	0.0732	9.6722
EUR	EUR	0.0118	0.0583	0.0058	0.0011	0.0228	0.0157	1.0353	1.0571	0.0084	0.0086	0.0017	0.0018	1.2038	1.1619	1.2276	1.194			1062577.0	1217311.0	categorical-41248-both_sexes-1000	prescriptions-albuterol-both_sexes	0.1549	0.2944	0.037	0.0441	0.6234	4.8598e-27	0.0579	10.7683
EUR	EUR	0.0064	0.0386	0.0054	0.001	0.0228	0.0067	1.0353	1.0162	0.0084	0.007	0.0017	0.0011	1.2038	1.071	1.2276	1.0739			1062577.0	1217311.0	categorical-41248-both_sexes-1000	prescriptions-alpha1-antagonist|alpha_blocker-both_sexes	0.1549	0.2195	0.037	0.0942	0.5206	4.5083e-10	0.0835	6.2353
EUR	EUR	0.0083	0.0723	0.0051	0.0009	0.0228	0.0058	1.0353	1.063	0.0084	0.0069	0.0017	0.0012	1.2038	1.1113	1.2276	1.1123			1062577.0	1217311.0	categorical-41248-both_sexes-1000	prescriptions-amoxicillin_clavulanic_acid-both_sexes	0.1549	0.5612	0.037	0.0616	0.7265	3.873e-14	0.096	7.5652
EUR	EUR	0.012	0.0641	0.0057	0.0011	0.0228	0.0088	1.0353	1.0192	0.0084	0.0073	0.0017	0.0012	1.2038	1.0926	1.2276	1.0949			1062577.0	1217311.0	categorical-41248-both_sexes-1000	prescriptions-anticonvulsant|voltage-gated_calcium_channel_inhibitor|neuropathy-both_sexes	0.1549	0.2026	0.037	0.0774	0.846	5.3319e-26	0.0802	10.5454
EUR	EUR	0.0149	0.1037	0.0061	0.0012	0.0228	0.0142	1.0353	1.0868	0.0084	0.0082	0.0017	0.0015	1.2038	1.1973	1.2276	1.2079			1062577.0	1217311.0	categorical-41248-both_sexes-1000	prescriptions-antipyretic-both_sexes	0.1549	0.4174	0.037	0.0396	0.8307	3.3281e-46	0.0582	14.2708
EUR	EUR	0.0103	0.0627	0.0057	0.0011	0.0228	0.008	1.0353	1.0292	0.0084	0.0075	0.0017	0.0013	1.2038	1.0895	1.2276	1.0998			1062577.0	1217311.0	categorical-41248-both_sexes-1000	prescriptions-antispasmodic-both_sexes	0.1549	0.2927	0.037	0.0754	0.7626	3.9728e-22	0.0789	9.6718
EUR	EUR	0.0103	0.023	0.0059	0.0012	0.0228	0.0224	1.0353	1.056	0.0084	0.0085	0.0017	0.0019	1.2038	1.207	1.2276	1.2493			1062577.0	1217311.0	categorical-41248-both_sexes-1000	prescriptions-bendroflumethiazide-both_sexes	0.1549	0.2246	0.037	0.0343	0.457	1.1962e-18	0.0518	8.8151
EUR	EUR	0.0083	0.0723	0.0051	0.0009	0.0228	0.0058	1.0353	1.063	0.0084	0.0069	0.0017	0.0012	1.2038	1.1113	1.2276	1.1123			1062577.0	1217311.0	categorical-41248-both_sexes-1000	prescriptions-beta-lactam_antibiotic|beta-lactamase_inhibitor|antibiotic-both_sexes	0.1549	0.5612	0.037	0.0617	0.7265	3.8735e-14	0.096	7.5652
EUR	EUR	0.0118	0.0583	0.0058	0.0011	0.0228	0.0157	1.0353	1.0571	0.0084	0.0086	0.0017	0.0018	1.2038	1.1619	1.2276	1.194			1062577.0	1217311.0	categorical-41248-both_sexes-1000	prescriptions-beta2-agonist|bronchodilator|asthma-both_sexes	0.1549	0.2944	0.037	0.0441	0.6234	4.8599e-27	0.0579	10.7683
EUR	EUR	0.0106	0.0297	0.0055	0.0011	0.0228	0.0189	1.0353	1.0408	0.0084	0.0086	0.0017	0.0015	1.2038	1.1811	1.2276	1.2031			1062577.0	1217311.0	categorical-41248-both_sexes-1000	prescriptions-biguanides|diabetes-both_sexes	0.1549	0.2008	0.037	0.0425	0.5081	3.9629e-21	0.0539	9.4336
EUR	EUR	0.0111	0.0492	0.0057	0.0011	0.0228	0.0094	1.0353	1.0293	0.0084	0.0071	0.0017	0.0015	1.2038	1.105	1.2276	1.1097			1062577.0	1217311.0	categorical-41248-both_sexes-1000	prescriptions-citalopram-both_sexes	0.1549	0.2668	0.037	0.0649	0.7562	2.3873e-22	0.0778	9.7238
EUR	EUR	0.0113	0.0571	0.0057	0.0011	0.0228	0.0071	1.0353	1.044	0.0084	0.0076	0.0017	0.0014	1.2038	1.0957	1.2276	1.1055			1062577.0	1217311.0	categorical-41248-both_sexes-1000	prescriptions-clarithromycin-both_sexes	0.1549	0.4167	0.037	0.072	0.8842	2.8004e-18	0.1014	8.7193
EUR	EUR	0.0073	0.0435	0.0052	0.001	0.0228	0.0075	1.0353	1.0446	0.0084	0.0081	0.0017	0.0013	1.2038	1.1082	1.2276	1.1088			1062577.0	1217311.0	categorical-41248-both_sexes-1000	prescriptions-corticosteroid|aminoglycoside_antibiotic|antibiotic-both_sexes	0.1549	0.4097	0.037	0.0749	0.5596	5.3529e-13	0.0776	7.216
EUR	EUR	0.0073	0.0435	0.0052	0.001	0.0228	0.0075	1.0353	1.0446	0.0084	0.0081	0.0017	0.0013	1.2038	1.1082	1.2276	1.1088			1062577.0	1217311.0	categorical-41248-both_sexes-1000	prescriptions-dexamethasone_acetic_acid_neomycin-both_sexes	0.1549	0.4097	0.037	0.0749	0.5596	5.3527e-13	0.0776	7.216
EUR	EUR	0.0126	0.0501	0.0056	0.0011	0.0228	0.0089	1.0353	1.0466	0.0084	0.007	0.0017	0.0012	1.2038	1.1301	1.2276	1.1249			1062577.0	1217311.0	categorical-41248-both_sexes-1000	prescriptions-diazepam-both_sexes	0.1549	0.3734	0.037	0.0564	0.8815	4.285e-30	0.0773	11.3979
EUR	EUR	0.0059	0.0328	0.0052	0.001	0.0228	0.008	1.0353	1.0103	0.0084	0.0069	0.0017	0.0012	1.2038	1.0741	1.2276	1.0789			1062577.0	1217311.0	categorical-41248-both_sexes-1000	prescriptions-doxazosin-both_sexes	0.1549	0.1303	0.037	0.0878	0.4396	1.2292e-09	0.0723	6.0764
EUR	EUR	0.0108	0.0542	0.0057	0.0011	0.0228	0.0103	1.0353	1.0349	0.0084	0.0068	0.0017	0.0013	1.2038	1.1144	1.2276	1.123			1062577.0	1217311.0	categorical-41248-both_sexes-1000	prescriptions-fluoxetine-both_sexes	0.1549	0.2835	0.037	0.0555	0.7046	1.022e-22	0.0718	9.8098
EUR	EUR	0.012	0.0641	0.0057	0.0011	0.0228	0.0088	1.0353	1.0192	0.0084	0.0073	0.0017	0.0012	1.2038	1.0926	1.2276	1.0949			1062577.0	1217311.0	categorical-41248-both_sexes-1000	prescriptions-gabapentin-both_sexes	0.1549	0.2026	0.037	0.0774	0.846	5.3322e-26	0.0802	10.5454
EUR	EUR	0.0083	0.0463	0.0059	0.001	0.0228	0.0068	1.0353	1.061	0.0084	0.007	0.0017	0.0012	1.2038	1.1175	1.2276	1.1183			1062577.0	1217311.0	categorical-41248-both_sexes-1000	prescriptions-hydrocortisone-both_sexes	0.1549	0.5159	0.037	0.0593	0.6652	2.9449e-13	0.0912	7.2969
EUR	EUR	0.0271	1.0413	0.0079	0.0018	0.0271	0.0271	1.0413	1.0413	0.0079	0.0079	0.0018	0.0018	1.2332	1.2332	1.276	1.276			1062577.0	1217311.0	categorical-41249-both_sexes-1001	categorical-41249-both_sexes-1001	0.1495	0.1495	0.0286	0.0286	1.0	0.0	7.8353e-07	1276279.7342
EUR	EUR	0.0225	0.1594	0.0062	0.0013	0.0271	0.0175	1.0413	1.0771	0.0079	0.0082	0.0018	0.0015	1.2332	1.2267	1.276	1.2259			1062577.0	1217311.0	categorical-41249-both_sexes-1001	categorical-41249-both_sexes-1002	0.1495	0.3414	0.0286	0.0365	1.0352	6.169e-118	0.0448	23.0876
EUR	EUR	0.0192	0.1297	0.0059	0.0011	0.0271	0.0159	1.0413	1.0273	0.0079	0.0079	0.0018	0.0015	1.2332	1.1619	1.276	1.1635			1062577.0	1217311.0	categorical-41249-both_sexes-1001	categorical-41249-both_sexes-2002	0.1495	0.1669	0.0286	0.0485	0.9216	2.0047e-75	0.0501	18.3771
EUR	EUR	0.0253	0.3438	0.0066	0.0013	0.0271	0.0224	1.0413	1.0468	0.0079	0.008	0.0018	0.0017	1.2332	1.2136	1.276	1.2384			1062577.0	1217311.0	categorical-41249-both_sexes-1001	categorical-41253-both_sexes-18	0.1495	0.1965	0.0286	0.0336	1.0243	1.9906e-234	0.0313	32.6926
EUR	EUR	0.0209	0.284	0.0054	0.0012	0.0271	0.0161	1.0413	1.0308	0.0079	0.0075	0.0018	0.0014	1.2332	1.1651	1.276	1.1708			1062577.0	1217311.0	categorical-41249-both_sexes-1001	categorical-41253-both_sexes-70	0.1495	0.1806	0.0286	0.0439	1.0008	1.1205e-133	0.0407	24.6049
EUR	EUR	0.0149	0.044	0.0062	0.0022	0.0271	0.0498	1.0413	0.9985	0.0079	0.008	0.0018	0.005	1.2332	1.1113	1.276	1.1328		Ratio < 0, possibly indicating GC correction	1062577.0	1217311.0	categorical-41249-both_sexes-1001	categorical-4631-both_sexes-4631	0.1495		0.0286		0.4052	1.3952e-13	0.0548	7.3968
EUR	EUR	0.0289	0.0857	0.006	0.0022	0.0271	0.0513	1.0413	1.0045	0.0079	0.0073	0.0018	0.0041	1.2332	1.1396	1.276	1.1476			1062577.0	1217311.0	categorical-41249-both_sexes-1001	categorical-4728-both_sexes-4728	0.1495	0.0307	0.0286	0.0494	0.7757	6.6293e-65	0.0456	17.0125
EUR	EUR	-0.0359	-0.0292	0.0059	0.0036	0.0271	0.1386	1.0413	0.9819	0.0079	0.0078	0.0018	0.0142	1.2332	1.0772	1.276	1.0979		Ratio < 0, possibly indicating GC correction	1062577.0	1217311.0	categorical-41249-both_sexes-1001	categorical-5556-both_sexes-5556	0.1495		0.0286		-0.5859	9.5526e-29	0.0527	-11.1243
EUR	EUR	0.0293	0.0842	0.0074	0.0018	0.0271	0.0936	1.0413	1.1092	0.0079	0.0129	0.0018	0.0037	1.2332	1.6792	1.276	1.8895			1062577.0	1217311.0	categorical-41249-both_sexes-1001	categorical-6138-both_sexes-100	0.1495	0.1228	0.0286	0.0146	0.5823	9.2676e-99	0.0276	21.0928
EUR	EUR	-0.0275	-0.078	0.0071	0.0016	0.0271	0.0847	1.0413	1.0969	0.0079	0.012	0.0018	0.0033	1.2332	1.6296	1.276	1.8237			1062577.0	1217311.0	categorical-41249-both_sexes-1001	categorical-6138-both_sexes-2	0.1495	0.1176	0.0286	0.0146	-0.574	3.7447e-91	0.0283	-20.2474
EUR	EUR	-0.0181	-0.0472	0.0067	0.0015	0.0271	0.0441	1.0413	1.0462	0.0079	0.0091	0.0018	0.0022	1.2332	1.3443	1.276	1.424			1062577.0	1217311.0	categorical-41249-both_sexes-1001	categorical-6138-both_sexes-3	0.1495	0.1089	0.0286	0.0214	-0.5245	3.9117e-47	0.0364	-14.4193
EUR	EUR	-0.0171	-0.0302	0.0062	0.0013	0.0271	0.039	1.0413	1.0589	0.0079	0.0095	0.0018	0.0022	1.2332	1.3443	1.276	1.3895			1062577.0	1217311.0	categorical-41249-both_sexes-1001	categorical-6138-both_sexes-6	0.1495	0.1513	0.0286	0.0245	-0.5258	2.0342e-48	0.036	-14.622
EUR	EUR	-0.0106	-0.033	0.0057	0.0011	0.0271	0.0189	1.0413	1.0283	0.0079	0.0076	0.0018	0.0014	1.2332	1.1715	1.276	1.1891			1062577.0	1217311.0	categorical-41249-both_sexes-1001	categorical-6139-both_sexes-3	0.1495	0.1495	0.0286	0.0404	-0.4678	1.0685e-22	0.0477	-9.8053
EUR	EUR	-0.0031	-0.0143	0.0058	0.0013	0.0271	0.0208	1.0413	1.0423	0.0079	0.0075	0.0018	0.0015	1.2332	1.1973	1.276	1.217			1062577.0	1217311.0	categorical-41249-both_sexes-1001	categorical-6141-both_sexes-1	0.1495	0.1947	0.0286	0.0346	-0.1315	0.0151	0.0541	-2.4289
EUR	EUR	-0.0038	-0.0128	0.0058	0.001	0.0271	0.0064	1.0413	1.0016	0.0079	0.0071	0.0018	0.0014	1.2332	1.0527	1.276	1.056			1062577.0	1217311.0	categorical-41249-both_sexes-1001	categorical-6141-both_sexes-2	0.1495	0.0279	0.0286	0.1262	-0.2904	0.0002	0.0792	-3.6668
EUR	EUR	0.0182	0.1087	0.0061	0.0012	0.0271	0.0216	1.0413	1.0234	0.0079	0.0075	0.0018	0.0015	1.2332	1.1876	1.276	1.2085			1062577.0	1217311.0	categorical-41249-both_sexes-1001	categorical-6142-both_sexes-4	0.1495	0.1124	0.0286	0.0359	0.754	1.0718e-80	0.0396	19.0244
EUR	EUR	0.0028	0.0241	0.005	0.0009	0.0271	0.0068	1.0413	1.0063	0.0079	0.0065	0.0018	0.0011	1.2332	1.0649	1.276	1.065			1062577.0	1217311.0	categorical-41249-both_sexes-1001	categorical-6144-both_sexes-1	0.1495	0.0976	0.0286	0.1001	0.2077	0.0032	0.0705	2.9445
EUR	EUR	0.0166	0.0599	0.0062	0.0013	0.0271	0.0295	1.0413	1.0274	0.0079	0.0083	0.0018	0.0019	1.2332	1.2464	1.276	1.2757			1062577.0	1217311.0	categorical-41249-both_sexes-1001	categorical-6145-both_sexes-6	0.1495	0.0995	0.0286	0.0301	0.5868	6.352e-47	0.0408	14.3858
EUR	EUR	-0.0232	-0.1255	0.0062	0.0014	0.0271	0.0303	1.0413	1.0108	0.0079	0.0093	0.0018	0.002	1.2332	1.2365	1.276	1.2731			1062577.0	1217311.0	categorical-41249-both_sexes-1001	categorical-6146-both_sexes-100	0.1495	0.0396	0.0286	0.0341	-0.8103	1.5997e-102	0.0377	-21.4987
EUR	EUR	0.021	0.111	0.006	0.0013	0.0271	0.0249	1.0413	1.0069	0.0079	0.008	0.0018	0.0016	1.2332	1.194	1.276	1.2197			1062577.0	1217311.0	categorical-41249-both_sexes-1001	categorical-6146-both_sexes-2	0.1495	0.0313	0.0286	0.0365	0.809	9.0822e-88	0.0407	19.8597
EUR	EUR	0.0198	0.1056	0.006	0.0013	0.0271	0.0215	1.0413	1.008	0.0079	0.0077	0.0018	0.0018	1.2332	1.1779	1.276	1.1943			1062577.0	1217311.0	categorical-41249-both_sexes-1001	categorical-6146-both_sexes-3	0.1495	0.0412	0.0286	0.0398	0.8227	9.8731e-82	0.043	19.149
EUR	EUR	-0.0044	-0.026	0.0054	0.0011	0.0271	0.0099	1.0413	1.0267	0.0079	0.007	0.0018	0.0013	1.2332	1.1113	1.276	1.1101			1062577.0	1217311.0	categorical-41249-both_sexes-1001	categorical-6147-both_sexes-4	0.1495	0.2424	0.0286	0.0637	-0.2706	4.6806e-05	0.0665	-4.071
EUR	EUR	-0.0143	-0.0617	0.0059	0.0012	0.0271	0.0347	1.0413	1.0475	0.0079	0.0094	0.0018	0.0018	1.2332	1.2966	1.276	1.3487			1062577.0	1217311.0	categorical-41249-both_sexes-1001	categorical-6149-both_sexes-100	0.1495	0.1362	0.0286	0.027	-0.468	1.924e-40	0.0352	-13.3138
EUR	EUR	0.0021	0.0099	0.0056	0.0011	0.0271	0.0206	1.0413	1.0252	0.0079	0.0082	0.0018	0.0016	1.2332	1.1811	1.276	1.2022			1062577.0	1217311.0	categorical-41249-both_sexes-1001	categorical-6149-both_sexes-3	0.1495	0.1246	0.0286	0.0405	0.0895	0.0615	0.0479	1.8701
EUR	EUR	0.0066	0.0092	0.0056	0.0011	0.0271	0.012	1.0413	1.0182	0.0079	0.0068	0.0018	0.0014	1.2332	1.1207	1.276	1.121			1062577.0	1217311.0	categorical-41249-both_sexes-1001	categorical-6149-both_sexes-4	0.1495	0.1502	0.0286	0.0565	0.3658	9.1833e-10	0.0597	6.123
EUR	EUR	0.0171	0.0631	0.0066	0.0014	0.0271	0.0493	1.0413	1.0661	0.0079	0.0111	0.0018	0.0024	1.2332	1.3929	1.276	1.493			1062577.0	1217311.0	categorical-41249-both_sexes-1001	categorical-6149-both_sexes-6	0.1495	0.1341	0.0286	0.0226	0.4666	2.1866e-45	0.033	14.1389
EUR	EUR	0.0097	0.0575	0.0055	0.0012	0.0271	0.0175	1.0413	1.0072	0.0079	0.008	0.0018	0.0016	1.2332	1.1207	1.276	1.155			1062577.0	1217311.0	categorical-41249-both_sexes-1001	categorical-6150-both_sexes-1	0.1495	0.0464	0.0286	0.0515	0.4472	7.2369e-21	0.0477	9.3702
EUR	EUR	-0.0229	-0.0807	0.0064	0.0015	0.0271	0.1078	1.0413	1.1075	0.0079	0.0196	0.0018	0.0048	1.2332	1.6448	1.276	2.0617			1062577.0	1217311.0	categorical-41249-both_sexes-1001	categorical-6150-both_sexes-100	0.1495	0.1013	0.0286	0.0185	-0.4237	2.5077e-53	0.0276	-15.3724
EUR	EUR	0.0117	0.0892	0.0054	0.0011	0.0271	0.0197	1.0413	1.0229	0.0079	0.0076	0.0018	0.0017	1.2332	1.1587	1.276	1.1887			1062577.0	1217311.0	categorical-41249-both_sexes-1001	categorical-6150-both_sexes-2	0.1495	0.1211	0.0286	0.0404	0.5041	1.428e-31	0.0431	11.6904
EUR	EUR	0.0207	0.0644	0.0065	0.0015	0.0271	0.1085	1.0413	1.1083	0.0079	0.0203	0.0018	0.005	1.2332	1.6448	1.276	2.0743			1062577.0	1217311.0	categorical-41249-both_sexes-1001	categorical-6150-both_sexes-4	0.1495	0.1008	0.0286	0.0189	0.3811	6.248e-41	0.0284	13.3976
EUR	EUR	0.0067	0.0323	0.0054	0.001	0.0271	0.0084	1.0413	1.0051	0.0079	0.0072	0.0018	0.0014	1.2332	1.0741	1.276	1.0746			1062577.0	1217311.0	categorical-41249-both_sexes-1001	categorical-6151-both_sexes-7	0.1495	0.068	0.0286	0.096	0.4421	6.5637e-11	0.0677	6.5303
EUR	EUR	-0.0082	-0.037	0.0067	0.0013	0.0271	0.0657	1.0413	1.0987	0.0079	0.0201	0.0018	0.0057	1.2332	1.3824	1.276	1.6665			1062577.0	1217311.0	categorical-41249-both_sexes-1001	categorical-6152-both_sexes-100	0.1495	0.1481	0.0286	0.0302	-0.1948	1.8136e-10	0.0306	-6.3763
EUR	EUR	0.0113	0.0426	0.0066	0.0013	0.0271	0.0491	1.0413	1.0734	0.0079	0.0177	0.0018	0.0048	1.2332	1.3068	1.2761	1.5029			1062577.0	1217311.0	categorical-41249-both_sexes-1001	categorical-6152-both_sexes-8	0.1496	0.146	0.0284	0.0352	0.3095	1.121e-16	0.0373	8.2912
EUR	EUR	-0.0263	-0.131	0.0063	0.0014	0.0271	0.0529	1.0413	1.0502	0.0079	0.0097	0.0018	0.0024	1.2332	1.421	1.276	1.4887			1062577.0	1217311.0	categorical-41249-both_sexes-1001	categorical-6154-both_sexes-100	0.1495	0.1027	0.0286	0.0198	-0.6947	1.2958e-113	0.0307	-22.6533
EUR	EUR	0.0096	0.0249	0.0056	0.0011	0.0271	0.0194	1.0413	1.0125	0.0079	0.0073	0.0018	0.0015	1.2332	1.1619	1.276	1.1726			1062577.0	1217311.0	categorical-41249-both_sexes-1001	categorical-6154-both_sexes-2	0.1495	0.0724	0.0286	0.0424	0.4198	1.0436e-17	0.049	8.569
EUR	EUR	0.0203	0.0824	0.006	0.0012	0.0271	0.0406	1.0413	1.0389	0.0079	0.0091	0.0018	0.0022	1.2332	1.3203	1.276	1.3843			1062577.0	1217311.0	categorical-41249-both_sexes-1001	categorical-6154-both_sexes-3	0.1495	0.1011	0.0286	0.0237	0.6135	2.5774e-72	0.0341	17.9845
EUR	EUR	0.0179	0.1166	0.0058	0.0013	0.0271	0.0194	1.0413	1.026	0.0079	0.0069	0.0018	0.0014	1.2332	1.1715	1.276	1.1866			1062577.0	1217311.0	categorical-41249-both_sexes-1001	categorical-6154-both_sexes-5	0.1495	0.1394	0.0286	0.0371	0.7811	4.1557e-57	0.049	15.9264
EUR	EUR	-0.0027	-0.0108	0.0055	0.0011	0.0271	0.0271	1.0413	1.0173	0.0079	0.0082	0.0018	0.0016	1.2332	1.2234	1.276	1.2482			1062577.0	1217311.0	categorical-41249-both_sexes-1001	categorical-6155-both_sexes-100	0.1495	0.0698	0.0286	0.0332	-0.1	0.0132	0.0403	-2.4787
EUR	EUR	0.019	0.082	0.0061	0.0013	0.0271	0.0304	1.0413	1.044	0.0079	0.0087	0.0018	0.0017	1.2332	1.2664	1.276	1.3025			1062577.0	1217311.0	categorical-41249-both_sexes-1001	categorical-6159-both_sexes-3	0.1495	0.1455	0.0286	0.0289	0.6601	2.471e-73	0.0364	18.114
EUR	EUR	0.0139	0.0937	0.0056	0.0011	0.0271	0.018	1.0413	1.0241	0.0079	0.0082	0.0018	0.0015	1.2332	1.1587	1.276	1.177			1062577.0	1217311.0	categorical-41249-both_sexes-1001	categorical-6159-both_sexes-5	0.1495	0.136	0.0286	0.0462	0.6273	1.0733e-36	0.0496	12.6533
EUR	EUR	0.0132	0.0507	0.0057	0.0011	0.0271	0.0107	1.0413	1.0036	0.0079	0.0065	0.0018	0.0012	1.2332	1.0895	1.276	1.0949			1062577.0	1217311.0	categorical-41249-both_sexes-1001	categorical-6159-both_sexes-8	0.1495	0.0378	0.0286	0.0681	0.7717	1.6066e-38	0.0595	12.9791
EUR	EUR	-0.0099	-0.042	0.0061	0.0013	0.0271	0.0323	1.0413	1.0317	0.0079	0.0085	0.0018	0.0017	1.2332	1.2597	1.276	1.3029			1062577.0	1217311.0	categorical-41249-both_sexes-1001	categorical-6160-both_sexes-1	0.1495	0.1047	0.0286	0.0281	-0.335	1.4152e-14	0.0435	-7.695
EUR	EUR	0.0112	0.0285	0.0061	0.0014	0.0271	0.0325	1.0413	1.0351	0.0079	0.0086	0.0018	0.0018	1.2332	1.2664	1.276	1.3132			1062577.0	1217311.0	categorical-41249-both_sexes-1001	categorical-6160-both_sexes-100	0.1495	0.112	0.0286	0.0274	0.3759	2.6314e-17	0.0444	8.4619
EUR	EUR	0.0059	0.0088	0.0056	0.0013	0.0271	0.0332	1.0413	1.0296	0.0079	0.0082	0.0018	0.0017	1.2332	1.2631	1.276	1.3165			1062577.0	1217311.0	categorical-41249-both_sexes-1001	categorical-6160-both_sexes-2	0.1495	0.0934	0.0286	0.0258	0.1967	2.1754e-06	0.0415	4.7364
EUR	EUR	-0.0135	-0.0135	0.0064	0.0014	0.0271	0.045	1.0413	1.0566	0.0079	0.0089	0.0018	0.0023	1.2332	1.3719	1.276	1.4432			1062577.0	1217311.0	categorical-41249-both_sexes-1001	categorical-6160-both_sexes-3	0.1495	0.1277	0.0286	0.0201	-0.3878	9.7596e-25	0.0378	-10.2686
EUR	EUR	-0.0102	-0.0097	0.0059	0.0012	0.0271	0.0158	1.0413	1.0051	0.0079	0.0078	0.0018	0.0015	1.2332	1.1238	1.276	1.1435			1062577.0	1217311.0	categorical-41249-both_sexes-1001	categorical-6160-both_sexes-4	0.1495	0.0353	0.0286	0.0544	-0.4902	2.4684e-21	0.0517	-9.4831
EUR	EUR	-0.0085	-0.0181	0.0058	0.0013	0.0271	0.0206	1.0413	1.0262	0.0079	0.0074	0.0018	0.0015	1.2332	1.1843	1.276	1.2033			1062577.0	1217311.0	categorical-41249-both_sexes-1001	categorical-6160-both_sexes-5	0.1495	0.1289	0.0286	0.0364	-0.3606	4.7637e-13	0.0499	-7.2319
EUR	EUR	-0.0099	-0.0525	0.0061	0.0012	0.0271	0.0292	1.0413	1.0527	0.0079	0.0095	0.0018	0.0021	1.2332	1.2597	1.276	1.2992			1062577.0	1217311.0	categorical-41249-both_sexes-1001	categorical-6162-both_sexes-2	0.1495	0.176	0.0286	0.0318	-0.3519	1.2461e-17	0.0412	-8.5486
EUR	EUR	-0.011	-0.0279	0.006	0.0012	0.0271	0.0252	1.0413	1.027	0.0079	0.0075	0.0018	0.0016	1.2332	1.2136	1.276	1.2397			1062577.0	1217311.0	categorical-41249-both_sexes-1001	categorical-6162-both_sexes-4	0.1495	0.1125	0.0286	0.0312	-0.4206	1.9122e-20	0.0454	-9.2671
EUR	EUR	0.0158	0.0562	0.0063	0.0012	0.0271	0.0216	1.0413	1.0335	0.0079	0.0075	0.0018	0.0015	1.2332	1.1843	1.276	1.2143			1062577.0	1217311.0	categorical-41249-both_sexes-1001	categorical-6164-both_sexes-100	0.1495	0.1562	0.0286	0.035	0.6554	8.6248e-52	0.0433	15.1415
EUR	EUR	-0.0143	-0.0532	0.0062	0.0013	0.0271	0.0422	1.0413	1.0439	0.0079	0.01	0.0018	0.0021	1.2332	1.3374	1.276	1.4058			1062577.0	1217311.0	categorical-41249-both_sexes-1001	categorical-6164-both_sexes-2	0.1495	0.1081	0.0286	0.0246	-0.4235	1.1812e-32	0.0356	-11.9002
EUR	EUR	-0.0092	-0.0417	0.0057	0.0013	0.0271	0.0234	1.0413	1.0274	0.0079	0.0076	0.0018	0.0014	1.2332	1.1973	1.276	1.2247			1062577.0	1217311.0	categorical-41249-both_sexes-1001	categorical-6164-both_sexes-3	0.1495	0.122	0.0286	0.0339	-0.364	1.2961e-12	0.0513	-7.0947
EUR	EUR	-0.0135	-0.0269	0.0066	0.0013	0.0271	0.0358	1.0413	1.025	0.0079	0.0085	0.0018	0.0018	1.2332	1.2865	1.276	1.3301			1062577.0	1217311.0	categorical-41249-both_sexes-1001	categorical-6164-both_sexes-4	0.1495	0.0759	0.0286	0.0258	-0.4344	6.2915e-35	0.0352	-12.3294
EUR	EUR	-0.0094	-0.0321	0.0057	0.0012	0.0271	0.03	1.0413	1.0333	0.0079	0.0078	0.0018	0.0017	1.2332	1.2431	1.276	1.2889			1062577.0	1217311.0	categorical-41249-both_sexes-1001	categorical-6164-both_sexes-5	0.1495	0.1153	0.0286	0.0271	-0.3297	1.2846e-15	0.0412	-7.9961
EUR	EUR	0.0017	0.0042	0.0056	0.0011	0.0271	0.0229	1.0413	1.0263	0.0077	0.0077	0.0018	0.0017	1.2332	1.2005	1.2762	1.2227			1062577.0	1217311.0	categorical-41249-both_sexes-1001	categorical-6179-both_sexes-1	0.1496	0.1181	0.028	0.0347	0.0669	0.1267	0.0438	1.5271
EUR	EUR	-0.0024	-0.0145	0.0059	0.0012	0.0271	0.0264	1.0414	1.036	0.0079	0.0082	0.0017	0.002	1.2332	1.2365	1.2762	1.263			1062577.0	1217311.0	categorical-41249-both_sexes-1001	categorical-6179-both_sexes-100	0.15	0.1371	0.0286	0.0313	-0.0904	0.034	0.0427	-2.1195
EUR	EUR	0.0023	0.0161	0.0056	0.0011	0.0271	0.0211	1.0413	1.019	0.0079	0.0076	0.0018	0.0017	1.2332	1.1747	1.276	1.1955			1062577.0	1217311.0	categorical-41249-both_sexes-1001	categorical-6179-both_sexes-2	0.1495	0.0973	0.0286	0.039	0.096	0.0344	0.0454	2.1155
EUR	EUR	-0.0035	-0.0234	0.0053	0.001	0.0271	0.0119	1.0413	1.0229	0.0079	0.0066	0.0018	0.0013	1.2332	1.1113	1.276	1.1227			1062577.0	1217311.0	categorical-41249-both_sexes-1001	categorical-670-both_sexes-1	0.1495	0.1865	0.0286	0.0541	-0.1955	0.0003	0.0542	-3.6072
EUR	EUR	-0.0135	-0.0446	0.0057	0.0012	0.0271	0.0286	1.0413	1.0264	0.0079	0.009	0.0018	0.0017	1.2332	1.2431	1.276	1.2638			1062577.0	1217311.0	categorical-41249-both_sexes-1001	categorical-680-both_sexes-1	0.1495	0.1001	0.0286	0.0342	-0.4854	9.3755e-31	0.0421	-11.5294
EUR	EUR	0.0182	0.0791	0.006	0.0012	0.0271	0.0305	1.0413	1.0565	0.0079	0.0086	0.0018	0.0018	1.2332	1.2865	1.276	1.314			1062577.0	1217311.0	categorical-41249-both_sexes-1001	categorical-680-both_sexes-3	0.1495	0.1801	0.0286	0.0275	0.6316	1.7125e-68	0.0361	17.4898
EUR	EUR	0.004	0.0215	0.0067	0.0016	0.0271	0.1413	1.0413	1.2172	0.0079	0.0343	0.0018	0.0117	1.2332	1.7965	1.276	2.3697			1062577.0	1217311.0	categorical-41249-both_sexes-1001	continuous-102-both_sexes-irnt	0.1495	0.1586	0.0286	0.0251	0.0653	0.0165	0.0273	2.3976
EUR	EUR	0.0196	0.0541	0.0071	0.0017	0.0271	0.0761	1.0413	1.0566	0.0079	0.011	0.0018	0.0033	1.2332	1.5144	1.276	1.6414			1062577.0	1217311.0	categorical-41249-both_sexes-1001	continuous-1050-both_sexes	0.1495	0.0882	0.0286	0.0172	0.431	1.5008e-39	0.0327	13.1595
EUR	EUR	0.0262	0.0713	0.007	0.0018	0.0271	0.1091	1.0413	1.0939	0.0079	0.0138	0.0018	0.004	1.2332	1.7609	1.276	1.9929			1062577.0	1217311.0	categorical-41249-both_sexes-1001	continuous-1070-both_sexes	0.1495	0.0946	0.0286	0.0139	0.4819	1.6654e-68	0.0276	17.4914
EUR	EUR	0.0109	-0.0013	0.0064	0.0014	0.0271	0.0509	1.0413	1.0764	0.0079	0.0104	0.0018	0.0025	1.2332	1.4245	1.276	1.5112			1062577.0	1217311.0	categorical-41249-both_sexes-1001	continuous-1110-both_sexes	0.1495	0.1495	0.0286	0.0204	0.294	2.5563e-16	0.0359	8.1926
EUR	EUR	0.0174	0.0111	0.0063	0.0014	0.0271	0.0431	1.0413	1.0432	0.0079	0.0086	0.0018	0.0024	1.2332	1.3101	1.276	1.3545			1062577.0	1217311.0	categorical-41249-both_sexes-1001	continuous-1120-both_sexes	0.1495	0.1219	0.0286	0.0244	0.5082	2.0197e-40	0.0382	13.3102
EUR	EUR	-0.0005	0.0051	0.0055	0.0012	0.0271	0.0133	1.0413	1.0078	0.0079	0.0067	0.0018	0.0015	1.2332	1.0926	1.276	1.1015			1062577.0	1217311.0	categorical-41249-both_sexes-1001	continuous-1140-both_sexes	0.1495	0.0771	0.0286	0.0661	-0.026	0.6715	0.0613	-0.4241
EUR	EUR	-0.0115	-0.0289	0.0066	0.0017	0.0271	0.0717	1.0413	1.0563	0.0079	0.0102	0.0018	0.0032	1.2332	1.5035	1.276	1.6608			1062577.0	1217311.0	categorical-41249-both_sexes-1001	continuous-1160-both_sexes	0.1495	0.0851	0.0286	0.0154	-0.2603	1.7152e-12	0.0369	-7.0559
EUR	EUR	-0.0027	0.0025	0.0069	0.0017	0.0271	0.111	1.0413	1.1569	0.0079	0.0142	0.0018	0.0042	1.2332	1.7569	1.276	2.0077			1062577.0	1217311.0	categorical-41249-both_sexes-1001	continuous-1180-both_sexes	0.1495	0.1557	0.0286	0.0141	-0.0486	0.126	0.0318	-1.53
EUR	EUR	0.0046	0.0556	0.006	0.0013	0.0271	0.049	1.0413	1.0462	0.0079	0.0102	0.0018	0.0025	1.2332	1.3789	1.276	1.4599			1062577.0	1217311.0	categorical-41249-both_sexes-1001	continuous-1220-both_sexes	0.1495	0.1004	0.0286	0.0223	0.1252	0.0006	0.0366	3.4253
EUR	EUR	0.019	0.0476	0.0063	0.0014	0.0271	0.0567	1.0413	1.0382	0.0079	0.0109	0.0018	0.0026	1.2332	1.421	1.276	1.5256			1062577.0	1217311.0	categorical-41249-both_sexes-1001	continuous-1239-both_sexes	0.1495	0.0727	0.0286	0.0208	0.4835	1.1736e-45	0.0341	14.1826
EUR	EUR	-0.0145	-0.0563	0.0073	0.0015	0.0271	0.0879	1.0413	1.1112	0.0079	0.0127	0.0018	0.0039	1.2332	1.607	1.276	1.8088			1062577.0	1217311.0	categorical-41249-both_sexes-1001	continuous-1249-both_sexes	0.1495	0.1375	0.0286	0.0158	-0.297	7.0052e-25	0.0288	-10.3006
EUR	EUR	0.0099	0.0203	0.0058	0.0011	0.0271	0.0107	1.0413	1.0155	0.0079	0.0072	0.0018	0.0015	1.2332	1.0926	1.276	1.1006			1062577.0	1217311.0	categorical-41249-both_sexes-1001	continuous-1259-both_sexes	0.1495	0.154	0.0286	0.0715	0.5821	2.9369e-19	0.0649	8.9711
EUR	EUR	0.0103	0.0268	0.0048	0.001	0.0271	0.0107	1.0413	1.0114	0.0079	0.0073	0.0018	0.0014	1.2332	1.0957	1.276	1.0938			1062577.0	1217311.0	categorical-41249-both_sexes-1001	continuous-1269-both_sexes	0.1495	0.122	0.0286	0.0774	0.6052	1.7295e-26	0.0568	10.6508
EUR	EUR	0.0049	0.0169	0.0063	0.0013	0.0271	0.0389	1.0413	1.0441	0.0079	0.0081	0.0018	0.0019	1.2332	1.3101	1.276	1.3702			1062577.0	1217311.0	categorical-41249-both_sexes-1001	continuous-1289-both_sexes	0.1495	0.1191	0.0286	0.022	0.1504	0.0001	0.0389	3.8701
EUR	EUR	-0.0044	-0.0095	0.0058	0.0013	0.0271	0.0451	1.0413	1.0314	0.0079	0.0095	0.0018	0.0024	1.2332	1.3068	1.276	1.3904			1062577.0	1217311.0	categorical-41249-both_sexes-1001	continuous-1299-both_sexes	0.1495	0.0805	0.0286	0.0243	-0.1246	0.0008	0.0373	-3.3413
EUR	EUR	-0.0064	-0.0214	0.0063	0.0015	0.0271	0.0667	1.0413	1.032	0.0079	0.0128	0.0018	0.0034	1.2332	1.4602	1.276	1.6147			1062577.0	1217311.0	categorical-41249-both_sexes-1001	continuous-1329-both_sexes	0.1495	0.052	0.0286	0.0208	-0.1513	1.3852e-05	0.0348	-4.3462
EUR	EUR	0.0007	0.0023	0.0062	0.0012	0.0271	0.0282	1.0413	1.0216	0.0079	0.0088	0.0018	0.0018	1.2332	1.2234	1.276	1.2654			1062577.0	1217311.0	categorical-41249-both_sexes-1001	continuous-1339-both_sexes	0.1495	0.0816	0.0286	0.0333	0.0266	0.5391	0.0432	0.6141
EUR	EUR	0.0011	0.0172	0.0063	0.0013	0.0271	0.0453	1.0413	1.0515	0.0079	0.0118	0.0018	0.0029	1.2332	1.365	1.276	1.4514			1062577.0	1217311.0	categorical-41249-both_sexes-1001	continuous-1349-both_sexes	0.1495	0.1141	0.0286	0.0261	0.0324	0.3761	0.0367	0.8852
EUR	EUR	0.0328	0.1631	0.0062	0.0014	0.0271	0.0659	1.0413	1.0502	0.0079	0.0105	0.0018	0.0024	1.2332	1.5035	1.276	1.6102			1062577.0	1217311.0	categorical-41249-both_sexes-1001	continuous-135-both_sexes	0.1495	0.0822	0.0286	0.0173	0.7747	9.265e-175	0.0275	28.1837
EUR	EUR	0.0267	0.2128	0.0061	0.0014	0.0271	0.0397	1.0413	1.0661	0.0079	0.0091	0.0018	0.002	1.2332	1.3512	1.276	1.4063			1062577.0	1217311.0	categorical-41249-both_sexes-1001	continuous-136-both_sexes	0.1495	0.1626	0.0286	0.0225	0.813	3.0004e-140	0.0322	25.2114
EUR	EUR	0.0328	0.1768	0.0063	0.0014	0.0271	0.0677	1.0413	1.0573	0.0079	0.01	0.0018	0.0025	1.2332	1.5071	1.276	1.6352			1062577.0	1217311.0	categorical-41249-both_sexes-1001	continuous-137-both_sexes	0.1495	0.0902	0.0286	0.0158	0.7653	5.0313e-171	0.0275	27.8773
EUR	EUR	-0.0197	-0.0446	0.0064	0.0016	0.0271	0.0627	1.0413	1.0841	0.0079	0.0122	0.0018	0.0031	1.2332	1.4998	1.276	1.621			1062577.0	1217311.0	categorical-41249-both_sexes-1001	continuous-1408-both_sexes	0.1495	0.1354	0.0286	0.0197	-0.4778	1.7609e-40	0.0359	-13.3204
EUR	EUR	-0.0063	0.0172	0.0059	0.0013	0.0271	0.0506	1.0413	1.0416	0.0079	0.0099	0.0018	0.0025	1.2332	1.3894	1.276	1.4646			1062577.0	1217311.0	categorical-41249-both_sexes-1001	continuous-1438-both_sexes-irnt	0.1495	0.0896	0.0286	0.0214	-0.1693	7.9757e-07	0.0343	-4.936
EUR	EUR	-0.0128	-0.0132	0.0063	0.0015	0.0271	0.061	1.0413	1.0489	0.0079	0.0116	0.0018	0.0027	1.2332	1.4316	1.276	1.5393			1062577.0	1217311.0	categorical-41249-both_sexes-1001	continuous-1458-both_sexes	0.1495	0.0907	0.0286	0.0214	-0.3146	1.0238e-18	0.0356	-8.8325
EUR	EUR	0.013	0.0469	0.0068	0.0014	0.0271	0.0865	1.0413	1.0338	0.0079	0.0136	0.0018	0.0043	1.2332	1.5622	1.276	1.7755			1062577.0	1217311.0	categorical-41249-both_sexes-1001	continuous-1478-both_sexes	0.1495	0.0436	0.0286	0.0176	0.269	1.458e-22	0.0275	9.7738
EUR	EUR	0.0038	0.0235	0.0062	0.0013	0.0271	0.0564	1.0413	1.0612	0.0079	0.0115	0.0018	0.0034	1.2332	1.4175	1.276	1.5364			1062577.0	1217311.0	categorical-41249-both_sexes-1001	continuous-1488-both_sexes-irnt	0.1495	0.1142	0.0286	0.0214	0.0966	0.0029	0.0324	2.9815
EUR	EUR	-0.0039	-0.0302	0.0066	0.0013	0.0271	0.0495	1.0413	1.0409	0.0079	0.011	0.0018	0.0037	1.2332	1.3443	1.276	1.4355			1062577.0	1217311.0	categorical-41249-both_sexes-1001	continuous-1498-both_sexes	0.1495	0.0939	0.0286	0.0253	-0.1054	0.0041	0.0367	-2.8705
EUR	EUR	-0.0019	-0.0096	0.0064	0.0014	0.0271	0.0786	1.0413	1.0549	0.0079	0.0112	0.0018	0.0034	1.2332	1.5548	1.276	1.7291			1062577.0	1217311.0	categorical-41249-both_sexes-1001	continuous-1518-both_sexes	0.1495	0.0754	0.0286	0.0154	-0.041	0.1901	0.0313	-1.3104
EUR	EUR	0.0022	0.0063	0.0059	0.0013	0.0271	0.0623	1.0413	1.0481	0.0079	0.01	0.0018	0.0031	1.2332	1.4423	1.276	1.5326			1062577.0	1217311.0	categorical-41249-both_sexes-1001	continuous-1528-both_sexes	0.1495	0.0902	0.0286	0.0188	0.0546	0.0921	0.0324	1.6844
EUR	EUR	0.0124	0.0256	0.006	0.0014	0.0271	0.0434	1.0413	1.0302	0.0079	0.0091	0.0018	0.0022	1.2332	1.3306	1.276	1.3954			1062577.0	1217311.0	categorical-41249-both_sexes-1001	continuous-1548-both_sexes	0.1495	0.0764	0.0286	0.023	0.3603	1.0987e-21	0.0377	9.5672
EUR	EUR	0.0167	0.0881	0.0068	0.0015	0.0271	0.0779	1.0413	1.1443	0.0079	0.012	0.0018	0.0035	1.2332	1.6524	1.276	1.8066			1062577.0	1217311.0	categorical-41249-both_sexes-1001	continuous-1558-both_sexes	0.1495	0.1789	0.0286	0.0149	0.3636	3.1399e-33	0.0303	12.0102
EUR	EUR	0.0046	0.0144	0.0089	0.0022	0.0271	0.2359	1.0413	1.3996	0.0079	0.0413	0.0018	0.0121	1.2332	2.2071	1.276	3.4138			1062577.0	1217311.0	categorical-41249-both_sexes-1001	continuous-1697-both_sexes	0.1495	0.1655	0.0286	0.0171	0.057	0.0393	0.0276	2.0613
EUR	EUR	0.0021	0.0199	0.0088	0.0022	0.0271	0.1163	1.0413	1.2187	0.0079	0.0986	0.0018	0.0285	1.2332	1.5108	1.2759	2.28			1062577.0	1217311.0	categorical-41249-both_sexes-1001	continuous-1717-both_sexes	0.1498	0.1709	0.0285	0.077	0.0379	0.3856	0.0437	0.8676
EUR	EUR	0.0018	0.0136	0.0061	0.0014	0.0271	0.0692	1.0413	1.0784	0.0079	0.0152	0.0018	0.0033	1.2332	1.4817	1.276	1.6257			1062577.0	1217311.0	categorical-41249-both_sexes-1001	continuous-1757-both_sexes	0.1495	0.1252	0.0286	0.0243	0.0417	0.2162	0.0337	1.2366
EUR	EUR	-0.0256	-0.0342	0.0061	0.0019	0.0271	0.0604	1.0413	1.0663	0.0079	0.009	0.0018	0.0044	1.2332	1.2531	1.276	1.2671			1062577.0	1217311.0	categorical-41249-both_sexes-1001	continuous-1845-both_sexes-irnt	0.1495	0.2483	0.0286	0.0338	-0.6321	8.3528e-41	0.0473	-13.376
EUR	EUR	0.0143	0.0525	0.0057	0.0013	0.0271	0.0329	1.0413	1.0638	0.0079	0.008	0.0018	0.0018	1.2332	1.3068	1.276	1.3417			1062577.0	1217311.0	categorical-41249-both_sexes-1001	continuous-189-both_sexes-irnt	0.1495	0.1868	0.0286	0.0233	0.4791	3.2751e-40	0.0361	13.274
EUR	EUR	0.0048	0.0522	0.0058	0.0012	0.0271	0.0255	1.0413	1.0119	0.0079	0.0078	0.0018	0.0022	1.2332	1.1555	1.276	1.1738			1062577.0	1217311.0	categorical-41249-both_sexes-1001	continuous-20009-both_sexes-irnt	0.1495	0.0682	0.0286	0.0451	0.1841	9.2195e-05	0.0471	3.9103
EUR	EUR																				0.0	categorical-41249-both_sexes-1001	continuous-20015-both_sexes-irnt
EUR	EUR	-0.0328	-0.05	0.0067	0.0026	0.0271	0.2152	1.0413	1.1164	0.0079	0.012	0.0018	0.0099	1.2332	1.5696	1.276	1.7183			1062577.0	1217311.0	categorical-41249-both_sexes-1001	continuous-20016-both_sexes-irnt	0.1495	0.1621	0.0286	0.0167	-0.4294	2.8211e-46	0.0301	-14.2823
EUR	EUR	0.0058	0.0138	0.0055	0.0018	0.0271	0.0184	1.0413	1.0318	0.0079	0.0073	0.0018	0.0036	1.2332	1.0802	1.276	1.0808			1062577.0	1217311.0	categorical-41249-both_sexes-1001	continuous-20021-both_sexes-irnt	0.1495	0.393	0.0286	0.0903	0.2597	0.0026	0.0863	3.0081
EUR	EUR	-0.0022	0.023	0.0061	0.0012	0.0271	0.0771	1.0413	1.1053	0.0079	0.0112	0.0018	0.0029	1.2332	1.592	1.276	1.7601			1062577.0	1217311.0	categorical-41249-both_sexes-1001	continuous-20023-both_sexes-irnt	0.1495	0.1386	0.0286	0.0148	-0.0486	0.0727	0.0271	-1.7947
EUR	EUR	0.0177	0.0819	0.0073	0.002	0.0271	0.1044	1.0413	1.0954	0.0079	0.0154	0.0018	0.0056	1.2332	1.6183	1.276	1.8508			1062577.0	1217311.0	categorical-41249-both_sexes-1001	continuous-20127-both_sexes-irnt	0.1495	0.1121	0.0286	0.0181	0.3322	1.7273e-17	0.039	8.5108
EUR	EUR	-0.0106	0.0004	0.0071	0.0032	0.0271	0.446	1.0413	1.1437	0.0079	0.0262	0.0018	0.0246	1.2332	1.7452	1.276	2.4289			1062577.0	1217311.0	categorical-41249-both_sexes-1001	continuous-20153-both_sexes-irnt	0.1495	0.1006	0.0286	0.0183	-0.0964	0.0008	0.0289	-3.3364
EUR	EUR	0.0153	0.0474	0.0057	0.002	0.0271	0.0543	1.0412	1.0076	0.0077	0.007	0.0018	0.0043	1.2332	1.1428	1.2762	1.1562			1062577.0	1217311.0	categorical-41249-both_sexes-1001	continuous-20498-both_sexes	0.1491	0.0484	0.0278	0.0447	0.3974	3.3582e-16	0.0487	8.1597
EUR	EUR	0.0198	0.0729	0.0066	0.0014	0.0271	0.0438	1.0413	1.0248	0.0079	0.0092	0.0018	0.0025	1.2332	1.3238	1.276	1.3847			1062577.0	1217311.0	categorical-41249-both_sexes-1001	continuous-2050-both_sexes	0.1495	0.0646	0.0286	0.024	0.575	6.7573e-50	0.0387	14.852
EUR	EUR	0.0105	0.0303	0.0057	0.0019	0.0271	0.0431	1.0413	1.0289	0.0079	0.0077	0.0018	0.0047	1.2332	1.1396	1.276	1.1513			1062577.0	1217311.0	categorical-41249-both_sexes-1001	continuous-20506-both_sexes	0.1495	0.1908	0.0286	0.0509	0.3062	2.699e-08	0.0551	5.5599
EUR	EUR	0.0144	0.0319	0.0059	0.002	0.0271	0.0433	1.0413	1.0215	0.0079	0.0071	0.0018	0.0043	1.2332	1.1333	1.276	1.1411			1062577.0	1217311.0	categorical-41249-both_sexes-1001	continuous-20512-both_sexes	0.1495	0.1527	0.0286	0.0504	0.4202	4.0603e-14	0.0556	7.559
EUR	EUR	0.0253	0.0679	0.0058	0.002	0.0271	0.0582	1.0413	1.03	0.0079	0.0078	0.0018	0.005	1.2332	1.1779	1.276	1.1948			1062577.0	1217311.0	categorical-41249-both_sexes-1001	continuous-20519-both_sexes	0.1495	0.1539	0.0286	0.0403	0.638	6.6349e-45	0.0454	14.0606
EUR	EUR	0.0182	0.0668	0.0063	0.0014	0.0271	0.0438	1.0413	1.033	0.0079	0.0096	0.0018	0.0025	1.2332	1.3306	1.276	1.3954			1062577.0	1217311.0	categorical-41249-both_sexes-1001	continuous-2070-both_sexes	0.1495	0.0834	0.0286	0.0242	0.5297	4.8905e-45	0.0376	14.0821
EUR	EUR	0.038	0.1031	0.0081	0.0022	0.0271	0.2391	1.0413	1.3	0.0079	0.0244	0.0018	0.0082	1.2332	2.5357	1.276	3.3572			1062577.0	1217311.0	categorical-41249-both_sexes-1001	continuous-21001-both_sexes-irnt	0.1495	0.1272	0.0286	0.0103	0.4722	6.8345e-84	0.0243	19.4062
EUR	EUR	0.0322	0.095	0.0091	0.0022	0.0271	0.266	1.0413	1.3674	0.0079	0.03	0.0018	0.0095	1.2332	2.6503	1.276	3.6128			1062577.0	1217311.0	categorical-41249-both_sexes-1001	continuous-21002-both_sexes-irnt	0.1495	0.1406	0.0286	0.0115	0.3791	4.1782e-52	0.025	15.1891
EUR	EUR	-0.0373	-0.0752	0.007	0.002	0.0271	0.1474	1.0413	1.1911	0.0079	0.0167	0.0018	0.0056	1.2332	1.9548	1.276	2.3258			1062577.0	1217311.0	categorical-41249-both_sexes-1001	continuous-2139-both_sexes-irnt	0.1495	0.1441	0.0286	0.0126	-0.5896	8.9033e-120	0.0253	-23.2701
EUR	EUR	0.0395	0.1853	0.0073	0.0018	0.0271	0.1005	1.0413	1.0799	0.0079	0.0117	0.0018	0.0033	1.2332	1.7374	1.276	1.9338			1062577.0	1217311.0	categorical-41249-both_sexes-1001	continuous-2178-both_sexes	0.1495	0.0855	0.0286	0.0125	0.7576	5.2238e-196	0.0254	29.8674
EUR	EUR	0.0047	-0.0073	0.0066	0.0016	0.0271	0.0689	1.0413	1.081	0.0079	0.0119	0.0018	0.0035	1.2332	1.4387	1.276	1.5882			1062577.0	1217311.0	categorical-41249-both_sexes-1001	continuous-2217-both_sexes-irnt	0.1495	0.1376	0.0286	0.0203	0.1098	0.0022	0.0358	3.0682
EUR	EUR	0.0073	0.0248	0.0062	0.0014	0.0271	0.0752	1.0413	1.0636	0.0079	0.0105	0.0018	0.003	1.2332	1.5808	1.276	1.697			1062577.0	1217311.0	categorical-41249-both_sexes-1001	continuous-2237-both_sexes	0.1495	0.0913	0.0286	0.015	0.1613	7.9636e-08	0.0301	5.368
EUR	EUR	0.0012	0.0047	0.006	0.0014	0.0271	0.0601	1.0413	1.0463	0.0079	0.016	0.0018	0.0055	1.2332	1.4175	1.276	1.562			1062577.0	1217311.0	categorical-41249-both_sexes-1001	continuous-2267-both_sexes	0.1495	0.0824	0.0286	0.0285	0.0306	0.3671	0.034	0.902
EUR	EUR	0.0117	0.0233	0.0055	0.0012	0.0271	0.0223	1.0413	1.0177	0.0079	0.0086	0.0018	0.0018	1.2332	1.1811	1.276	1.1995			1062577.0	1217311.0	categorical-41249-both_sexes-1001	continuous-2277-both_sexes	0.1495	0.0889	0.0286	0.043	0.4768	4.6348e-28	0.0434	10.9826
EUR	EUR	0.0173	0.0703	0.0055	0.0012	0.0271	0.0328	1.0413	1.0241	0.0079	0.0087	0.0018	0.0018	1.2332	1.2697	1.276	1.3012			1062577.0	1217311.0	categorical-41249-both_sexes-1001	continuous-2296-both_sexes	0.1495	0.08	0.0286	0.029	0.5806	4.9351e-66	0.0338	17.164
EUR	EUR	0.0318	0.0934	0.009	0.0022	0.0271	0.2623	1.0413	1.3402	0.0079	0.0292	0.0018	0.0093	1.2332	2.5831	1.276	3.5238			1062577.0	1217311.0	categorical-41249-both_sexes-1001	continuous-23098-both_sexes-irnt	0.1495	0.1348	0.0286	0.0116	0.3769	1.1356e-51	0.0249	15.1234
EUR	EUR	0.0359	0.0896	0.0075	0.0021	0.0271	0.2343	1.0413	1.1556	0.0079	0.0223	0.0018	0.0071	1.2332	2.4421	1.276	3.1063			1062577.0	1217311.0	categorical-41249-both_sexes-1001	continuous-23099-both_sexes-irnt	0.1495	0.0739	0.0286	0.0106	0.4509	1.5231e-71	0.0252	17.8857
EUR	EUR	0.0355	0.097	0.0084	0.0021	0.0271	0.2422	1.0413	1.3525	0.0079	0.0248	0.0018	0.008	1.2332	2.5736	1.276	3.3612			1062577.0	1217311.0	categorical-41249-both_sexes-1001	continuous-23100-both_sexes-irnt	0.1495	0.1493	0.0286	0.0105	0.4377	6.0616e-73	0.0242	18.0645
EUR	EUR	0.0203	0.0633	0.0095	0.0024	0.0271	0.3042	1.0413	1.4914	0.0079	0.045	0.0018	0.013	1.2332	2.7379	1.276	4.0632			1062577.0	1217311.0	categorical-41249-both_sexes-1001	continuous-23101-both_sexes-irnt	0.1495	0.1604	0.0286	0.0147	0.224	4.0268e-17	0.0266	8.4121
EUR	EUR	0.0203	0.0632	0.0094	0.0024	0.0271	0.2998	1.0413	1.4693	0.0079	0.0442	0.0018	0.0128	1.2332	2.6988	1.276	4.0042			1062577.0	1217311.0	categorical-41249-both_sexes-1001	continuous-23102-both_sexes-irnt	0.1495	0.1562	0.0286	0.0147	0.2249	3.6541e-17	0.0267	8.4235
EUR	EUR	0.0381	0.1032	0.0081	0.0022	0.0271	0.2438	1.0413	1.3189	0.0079	0.0246	0.0018	0.0083	1.2332	2.5546	1.276	3.3898			1062577.0	1217311.0	categorical-41249-both_sexes-1001	continuous-23104-both_sexes-irnt	0.1495	0.1334	0.0286	0.0103	0.4691	1.5491e-83	0.0242	19.3641
EUR	EUR	0.0241	0.0735	0.0094	0.0023	0.0271	0.2959	1.0413	1.4448	0.0079	0.0409	0.0018	0.012	1.2332	2.7085	1.276	3.936			1062577.0	1217311.0	categorical-41249-both_sexes-1001	continuous-23105-both_sexes-irnt	0.1495	0.1515	0.0286	0.0139	0.2695	1.083e-24	0.0263	10.2586
EUR	EUR	-0.0224	-0.0599	0.0085	0.0022	0.0271	0.2555	1.0413	1.362	0.0078	0.0311	0.0018	0.0091	1.2332	2.5593	1.2761	3.5835			1062577.0	1217311.0	categorical-41249-both_sexes-1001	continuous-23106-both_sexes-irnt	0.1496	0.1401	0.0282	0.012	-0.2692	1.1516e-26	0.0252	-10.6885
EUR	EUR	-0.0165	-0.0446	0.0078	0.0021	0.0271	0.2356	1.0413	1.3279	0.0079	0.0307	0.0018	0.0088	1.2332	2.4329	1.276	3.3729			1062577.0	1217311.0	categorical-41249-both_sexes-1001	continuous-23107-both_sexes-irnt	0.1495	0.1382	0.0286	0.0129	-0.2062	2.8658e-16	0.0252	-8.1788
EUR	EUR	-0.0165	-0.0441	0.0082	0.0022	0.0271	0.2417	1.0413	1.3467	0.0079	0.0308	0.0018	0.009	1.2332	2.498	1.276	3.4432			1062577.0	1217311.0	categorical-41249-both_sexes-1001	continuous-23108-both_sexes-irnt	0.1495	0.1419	0.0286	0.0126	-0.2039	2.2312e-15	0.0257	-7.9278
EUR	EUR	-0.0236	-0.0591	0.0088	0.0023	0.0271	0.2385	1.0413	1.394	0.0079	0.0307	0.0018	0.0085	1.2332	2.5309	1.276	3.4549			1062577.0	1217311.0	categorical-41249-both_sexes-1001	continuous-23109-both_sexes-irnt	0.1495	0.1605	0.0286	0.0125	-0.2934	1.6772e-30	0.0256	-11.4793
EUR	EUR	-0.0238	-0.0601	0.0085	0.0022	0.0271	0.2262	1.0413	1.3449	0.0079	0.0288	0.0018	0.0081	1.2332	2.4236	1.276	3.288			1062577.0	1217311.0	categorical-41249-both_sexes-1001	continuous-23110-both_sexes-irnt	0.1495	0.1508	0.0286	0.0126	-0.3036	7.405e-33	0.0254	-11.9391
EUR	EUR	0.0384	0.0971	0.0072	0.0021	0.0271	0.2257	1.0413	1.1567	0.0079	0.0205	0.0018	0.0065	1.2332	2.4098	1.276	3.0432			1062577.0	1217311.0	categorical-41249-both_sexes-1001	continuous-23111-both_sexes-irnt	0.1495	0.0767	0.0286	0.01	0.4909	2.1817e-85	0.0251	19.5825
EUR	EUR	0.039	0.1018	0.0079	0.0021	0.0271	0.2403	1.0413	1.1445	0.0079	0.0213	0.0018	0.0073	1.2332	2.4282	1.276	3.1358			1062577.0	1217311.0	categorical-41249-both_sexes-1001	continuous-23112-both_sexes-irnt	0.1495	0.0676	0.0286	0.01	0.4837	4.059e-89	0.0242	20.0152
EUR	EUR	0.0207	0.0652	0.0091	0.0023	0.0271	0.2811	1.0413	1.4298	0.0079	0.0396	0.0018	0.0114	1.2332	2.6648	1.276	3.8026			1062577.0	1217311.0	categorical-41249-both_sexes-1001	continuous-23113-both_sexes-irnt	0.1495	0.1534	0.0286	0.0141	0.2372	1.9583e-19	0.0263	9.0156
EUR	EUR	0.0208	0.0651	0.0091	0.0023	0.0271	0.2835	1.0413	1.4448	0.0079	0.04	0.0018	0.0115	1.2332	2.689	1.276	3.8373			1062577.0	1217311.0	categorical-41249-both_sexes-1001	continuous-23114-both_sexes-irnt	0.1495	0.1568	0.0286	0.0141	0.2378	1.3729e-19	0.0263	9.0544
EUR	EUR	0.0388	0.0972	0.0072	0.0021	0.0271	0.226	1.0413	1.1568	0.0079	0.0209	0.0018	0.0065	1.2332	2.419	1.276	3.0441			1062577.0	1217311.0	categorical-41249-both_sexes-1001	continuous-23115-both_sexes-irnt	0.1495	0.0767	0.0286	0.0102	0.4952	9.5399e-89	0.0248	19.9726
EUR	EUR	0.0392	0.1016	0.0079	0.0021	0.0271	0.2419	1.0413	1.1437	0.0079	0.0217	0.0018	0.0074	1.2332	2.4421	1.276	3.1491			1062577.0	1217311.0	categorical-41249-both_sexes-1001	continuous-23116-both_sexes-irnt	0.1495	0.0669	0.0286	0.0101	0.4838	1.8393e-90	0.024	20.1688
EUR	EUR	0.0228	0.0698	0.0094	0.0023	0.0271	0.2868	1.0413	1.4535	0.0079	0.0388	0.0018	0.0113	1.2332	2.7379	1.276	3.8675			1062577.0	1217311.0	categorical-41249-both_sexes-1001	continuous-23117-both_sexes-irnt	0.1495	0.1581	0.0286	0.0135	0.2586	1.6446e-22	0.0265	9.7616
EUR	EUR	0.0226	0.0678	0.0092	0.0023	0.0271	0.2792	1.0413	1.4136	0.0079	0.0378	0.0018	0.011	1.2332	2.6599	1.276	3.7626			1062577.0	1217311.0	categorical-41249-both_sexes-1001	continuous-23118-both_sexes-irnt	0.1495	0.1497	0.0286	0.0137	0.2601	1.0925e-22	0.0265	9.803
EUR	EUR	0.0348	0.088	0.0074	0.002	0.0271	0.2285	1.0413	1.1439	0.0079	0.0227	0.0018	0.0071	1.2332	2.3868	1.276	3.052			1062577.0	1217311.0	categorical-41249-both_sexes-1001	continuous-23119-both_sexes-irnt	0.1495	0.0701	0.0286	0.0111	0.4427	5.3016e-69	0.0252	17.5565
EUR	EUR	0.0346	0.0941	0.0081	0.002	0.0271	0.2229	1.0413	1.2669	0.0079	0.0231	0.0018	0.0076	1.2332	2.3914	1.276	3.1297			1062577.0	1217311.0	categorical-41249-both_sexes-1001	continuous-23120-both_sexes-irnt	0.1495	0.1253	0.0286	0.0109	0.4451	3.0889e-75	0.0242	18.3536
EUR	EUR	0.0226	0.0662	0.0092	0.0023	0.0271	0.2687	1.0413	1.4095	0.0079	0.0386	0.0018	0.0111	1.2332	2.5736	1.276	3.6754			1062577.0	1217311.0	categorical-41249-both_sexes-1001	continuous-23121-both_sexes-irnt	0.1495	0.1531	0.0286	0.0144	0.2647	1.7987e-22	0.0271	9.7526
EUR	EUR	0.0228	0.067	0.0094	0.0023	0.0271	0.2709	1.0413	1.426	0.0079	0.0393	0.0018	0.0113	1.2332	2.5926	1.276	3.7136			1062577.0	1217311.0	categorical-41249-both_sexes-1001	continuous-23122-both_sexes-irnt	0.1495	0.157	0.0286	0.0145	0.2657	2.3568e-22	0.0273	9.7251
EUR	EUR	0.0346	0.0865	0.0075	0.0021	0.0271	0.2305	1.0413	1.1413	0.0079	0.0226	0.0018	0.0071	1.2332	2.3868	1.276	3.0677			1062577.0	1217311.0	categorical-41249-both_sexes-1001	continuous-23123-both_sexes-irnt	0.1495	0.0683	0.0286	0.0109	0.4377	1.1539e-67	0.0252	17.3808
EUR	EUR	0.0348	0.0938	0.0083	0.0021	0.0271	0.228	1.0413	1.2958	0.0079	0.0235	0.0018	0.0078	1.2332	2.4421	1.276	3.2015			1062577.0	1217311.0	categorical-41249-both_sexes-1001	continuous-23124-both_sexes-irnt	0.1495	0.1344	0.0286	0.0107	0.4426	3.5406e-73	0.0245	18.0942
EUR	EUR	0.0238	0.0747	0.009	0.0022	0.0271	0.2665	1.0413	1.4106	0.0079	0.037	0.0018	0.011	1.2332	2.5783	1.276	3.6537			1062577.0	1217311.0	categorical-41249-both_sexes-1001	continuous-23125-both_sexes-irnt	0.1495	0.1547	0.0286	0.0139	0.2797	1.3231e-25	0.0267	10.4597
EUR	EUR	0.0242	0.0736	0.009	0.0023	0.0271	0.2673	1.0413	1.4147	0.0079	0.0374	0.0018	0.011	1.2332	2.5783	1.276	3.6686			1062577.0	1217311.0	categorical-41249-both_sexes-1001	continuous-23126-both_sexes-irnt	0.1495	0.1554	0.0286	0.014	0.2844	2.5319e-26	0.0268	10.6152
EUR	EUR	0.0301	0.0818	0.0079	0.0019	0.0271	0.2093	1.0413	1.2897	0.0079	0.0232	0.0018	0.0071	1.2332	2.3777	1.276	3.0342			1062577.0	1217311.0	categorical-41249-both_sexes-1001	continuous-23127-both_sexes-irnt	0.1495	0.1424	0.0286	0.0114	0.4001	1.3074e-52	0.0262	15.265
EUR	EUR	0.0167	0.0534	0.0093	0.0023	0.0271	0.2938	1.0413	1.4944	0.0079	0.0469	0.0018	0.0135	1.2332	2.6551	1.276	3.9846			1062577.0	1217311.0	categorical-41249-both_sexes-1001	continuous-23129-both_sexes-irnt	0.1495	0.1656	0.0286	0.0157	0.1868	3.083e-12	0.0268	6.9739
EUR	EUR	0.0167	0.053	0.0093	0.0023	0.0271	0.2933	1.0413	1.4949	0.0079	0.0468	0.0018	0.0135	1.2332	2.6599	1.276	3.9802			1062577.0	1217311.0	categorical-41249-both_sexes-1001	continuous-23130-both_sexes-irnt	0.1495	0.1661	0.0286	0.0157	0.1868	2.64e-12	0.0267	6.9957
EUR	EUR	-0.0294	-0.0271	0.006	0.0025	0.0271	0.0855	1.0413	1.0637	0.0079	0.0075	0.0018	0.0068	1.2332	1.2201	1.276	1.2261			1062577.0	1217311.0	categorical-41249-both_sexes-1001	continuous-2946-both_sexes-irnt	0.1495	0.2817	0.0286	0.0334	-0.6107	4.9876e-35	0.0495	-12.3481
EUR	EUR	0.0192	0.0519	0.0076	0.0019	0.0271	0.1765	1.0413	1.2152	0.0079	0.0344	0.0018	0.0101	1.2332	1.8972	1.276	2.7292			1062577.0	1217311.0	categorical-41249-both_sexes-1001	continuous-30000-both_sexes-irnt	0.1495	0.1244	0.0286	0.0199	0.2779	4.3736e-26	0.0263	10.5641
EUR	EUR	0.007	-0.0146	0.009	0.002	0.0271	0.1841	1.0413	1.5448	0.0079	0.0627	0.0018	0.0148	1.2332	1.9798	1.276	3.1457			1062577.0	1217311.0	categorical-41249-both_sexes-1001	continuous-30010-both_sexes-irnt	0.1495	0.2539	0.0286	0.0292	0.099	0.0007	0.0292	3.3903
EUR	EUR	0.0053	-0.0275	0.0087	0.0019	0.0271	0.1266	1.0413	1.4251	0.0079	0.0574	0.0018	0.011	1.2332	1.7688	1.276	2.5246			1062577.0	1217311.0	categorical-41249-both_sexes-1001	continuous-30020-both_sexes-irnt	0.1495	0.2788	0.0287	0.0376	0.0907	0.0045	0.0319	2.8428
EUR	EUR	0.0059	-0.0257	0.0082	0.0019	0.0271	0.1221	1.0413	1.4219	0.0079	0.0582	0.0018	0.0113	1.2332	1.7609	1.276	2.482			1062577.0	1217311.0	categorical-41249-both_sexes-1001	continuous-30030-both_sexes-irnt	0.1495	0.2847	0.0286	0.0393	0.1034	0.0015	0.0326	3.1678
EUR	EUR	-0.0023	-0.0168	0.0096	0.0021	0.0271	0.2048	1.0413	1.5667	0.0079	0.0989	0.0018	0.021	1.2332	1.8606	1.276	3.3776			1062577.0	1217311.0	categorical-41249-both_sexes-1001	continuous-30040-both_sexes-irnt	0.1495	0.2383	0.0287	0.0416	-0.0314	0.2584	0.0278	-1.1303
EUR	EUR	-0.0028	-0.0175	0.0088	0.002	0.0271	0.1983	1.0413	1.5222	0.0079	0.1015	0.0018	0.0215	1.2332	1.7885	1.276	3.2673			1062577.0	1217311.0	categorical-41249-both_sexes-1001	continuous-30050-both_sexes-irnt	0.1495	0.2303	0.0286	0.0448	-0.0384	0.1645	0.0276	-1.3902
EUR	EUR	-0.0019	-0.0061	0.0059	0.0012	0.0271	0.0462	1.0413	1.1117	0.0079	0.0231	0.0018	0.0059	1.2332	1.2631	1.276	1.4947			1062577.0	1217311.0	categorical-41249-both_sexes-1001	continuous-30060-both_sexes-irnt	0.1495	0.2258	0.0286	0.0467	-0.0534	0.1086	0.0333	-1.6047
EUR	EUR	0.009	0.0479	0.0086	0.0021	0.0271	0.1778	1.0413	1.3377	0.0079	0.0629	0.0018	0.018	1.2332	1.6562	1.276	2.9202			1062577.0	1217311.0	categorical-41249-both_sexes-1001	continuous-30070-both_sexes-irnt	0.1495	0.1759	0.0287	0.0328	0.1301	6.6898e-06	0.0289	4.5033
EUR	EUR	0.003	0.0317	0.0077	0.0021	0.0271	0.2433	1.0413	1.6186	0.0079	0.0554	0.0018	0.0184	1.2332	2.0598	1.276	3.6872			1062577.0	1217311.0	categorical-41249-both_sexes-1001	continuous-30080-both_sexes-irnt	0.1495	0.2302	0.0286	0.0206	0.0373	0.1486	0.0258	1.4445
EUR	EUR	0.0043	0.0278	0.0075	0.0019	0.0271	0.1979	1.0413	1.5598	0.0079	0.0488	0.0018	0.0148	1.2332	1.9548	1.276	3.1983			1062577.0	1217311.0	categorical-41249-both_sexes-1001	continuous-30090-both_sexes-irnt	0.1495	0.2547	0.0286	0.0222	0.0588	0.0243	0.0261	2.2522
EUR	EUR	0.0015	-0.0151	0.0096	0.0026	0.0271	0.2846	1.0412	1.8927	0.0079	0.0919	0.0018	0.0303	1.2332	2.0471	1.276	4.2794			1062577.0	1217311.0	categorical-41249-both_sexes-1001	continuous-30100-both_sexes-irnt	0.1494	0.2722	0.0287	0.028	0.0165	0.5813	0.0299	0.5514
EUR	EUR	-0.0005	0.0106	0.0091	0.0023	0.0271	0.195	1.0413	1.5229	0.0078	0.0764	0.0018	0.0238	1.2332	1.7491	1.2759	3.3367			1062577.0	1217311.0	categorical-41249-both_sexes-1001	continuous-30110-both_sexes-irnt	0.1498	0.2238	0.0284	0.0327	-0.0075	0.8108	0.0314	-0.2394
EUR	EUR	0.0103	0.0142	0.0083	0.0019	0.0271	0.171	1.0413	1.3899	0.0079	0.0472	0.0018	0.0129	1.2332	1.8931	1.276	2.8792			1062577.0	1217311.0	categorical-41249-both_sexes-1001	continuous-30120-both_sexes-irnt	0.1495	0.2075	0.0286	0.0251	0.1512	1.3478e-07	0.0287	5.2722
EUR	EUR	0.0104	0.0203	0.009	0.0022	0.0271	0.1592	1.0413	1.5898	0.0079	0.0859	0.0018	0.0176	1.2332	1.7885	1.276	2.922			1062577.0	1217311.0	categorical-41249-both_sexes-1001	continuous-30130-both_sexes-irnt	0.1495	0.3068	0.0286	0.0447	0.1588	6.3095e-06	0.0352	4.5157
EUR	EUR	0.0171	0.0507	0.0077	0.0018	0.0271	0.1504	1.0413	1.2025	0.0079	0.0324	0.0018	0.0093	1.2332	1.7688	1.276	2.495			1062577.0	1217311.0	categorical-41249-both_sexes-1001	continuous-30140-both_sexes-irnt	0.1495	0.1354	0.0286	0.0216	0.2684	6.3568e-22	0.0279	9.6236
EUR	EUR	0.0072	0.0366	0.0071	0.002	0.027	0.1731	1.0415	1.3739	0.0079	0.0632	0.0017	0.0197	1.2332	1.7767	1.2757	2.9588			1062577.0	1217311.0	categorical-41249-both_sexes-1001	continuous-30150-both_sexes-irnt	0.1506	0.1909	0.0287	0.0323	0.105	0.0002	0.0285	3.678
EUR	EUR	-0.0044	-0.0332	0.0081	0.0018	0.0271	0.1379	1.0413	1.3239	0.0079	0.0365	0.0018	0.0105	1.2332	1.7218	1.276	2.5087			1062577.0	1217311.0	categorical-41249-both_sexes-1001	continuous-30180-both_sexes-irnt	0.1495	0.2147	0.0286	0.0242	-0.0714	0.0124	0.0285	-2.4999
EUR	EUR	-0.0025	-0.0218	0.0088	0.002	0.0271	0.1385	1.0413	1.5487	0.0079	0.0908	0.0018	0.0168	1.2332	1.6601	1.276	2.7132			1062577.0	1217311.0	categorical-41249-both_sexes-1001	continuous-30190-both_sexes-irnt	0.1495	0.3203	0.0286	0.053	-0.0413	0.194	0.0318	-1.2987
EUR	EUR	0.0043	0.028	0.0085	0.0019	0.0271	0.1263	1.0413	1.3024	0.0079	0.0369	0.0018	0.0096	1.2332	1.6946	1.276	2.4013			1062577.0	1217311.0	categorical-41249-both_sexes-1001	continuous-30200-both_sexes-irnt	0.1495	0.2158	0.0286	0.0263	0.0736	0.0227	0.0323	2.2778
EUR	EUR	0.0013	0.018	0.0076	0.002	0.0271	0.1769	1.0413	1.3932	0.0079	0.0674	0.0018	0.021	1.2332	1.7452	1.276	3.0218			1062577.0	1217311.0	categorical-41249-both_sexes-1001	continuous-30210-both_sexes-irnt	0.1495	0.1945	0.0286	0.0334	0.0186	0.5284	0.0295	0.6305
EUR	EUR	0.0178	0.0654	0.0069	0.0019	0.0271	0.1596	1.0413	1.4037	0.0079	0.0756	0.0018	0.0163	1.2332	1.8485	1.276	2.8546			1062577.0	1217311.0	categorical-41249-both_sexes-1001	continuous-30240-both_sexes-irnt	0.1495	0.2177	0.0287	0.0408	0.2708	1.236e-19	0.0299	9.0659
EUR	EUR	0.0188	0.0603	0.0069	0.0018	0.0271	0.1629	1.0413	1.4147	0.0079	0.0735	0.0018	0.016	1.2332	1.9013	1.276	2.8952			1062577.0	1217311.0	categorical-41249-both_sexes-1001	continuous-30250-both_sexes-irnt	0.1495	0.2188	0.0287	0.0388	0.2825	2.2025e-22	0.029	9.732
EUR	EUR	0.0004	-0.0021	0.0082	0.0018	0.0271	0.1644	1.0413	1.403	0.0079	0.078	0.0018	0.017	1.2332	1.6259	1.276	2.8376			1062577.0	1217311.0	categorical-41249-both_sexes-1001	continuous-30260-both_sexes-irnt	0.1495	0.2193	0.0287	0.0425	0.0059	0.8296	0.0276	0.2152
EUR	EUR	-0.0036	-0.0265	0.0089	0.0018	0.0271	0.1657	1.0413	1.4617	0.0079	0.0746	0.0018	0.0158	1.2332	1.7648	1.276	2.882			1062577.0	1217311.0	categorical-41249-both_sexes-1001	continuous-30270-both_sexes-irnt	0.1495	0.2453	0.0287	0.0397	-0.054	0.0468	0.0272	-1.9883
EUR	EUR	0.0155	0.064	0.0068	0.0016	0.0271	0.1125	1.0413	1.2937	0.0079	0.0542	0.0018	0.011	1.2332	1.6145	1.276	2.2799			1062577.0	1217311.0	categorical-41249-both_sexes-1001	continuous-30280-both_sexes-irnt	0.1496	0.2295	0.0287	0.0423	0.2813	5.4728e-19	0.0316	8.9022
EUR	EUR	0.0197	0.078	0.0073	0.0019	0.0271	0.1716	1.0413	1.4404	0.0079	0.0837	0.0018	0.0165	1.2332	1.9218	1.276	3.0039			1062577.0	1217311.0	categorical-41249-both_sexes-1001	continuous-30290-both_sexes-irnt	0.1496	0.2198	0.0287	0.0417	0.2887	9.7004e-22	0.0301	9.58
EUR	EUR	0.0205	0.0741	0.0073	0.0019	0.0271	0.1729	1.0412	1.4452	0.0078	0.0828	0.0017	0.0164	1.2332	1.9507	1.276	3.0209			1062577.0	1217311.0	categorical-41249-both_sexes-1001	continuous-30300-both_sexes-irnt	0.1494	0.2203	0.0283	0.041	0.2994	4.669e-24	0.0296	10.1165
EUR	EUR	0.0094	0.0318	0.0066	0.0014	0.0271	0.0625	1.0413	1.069	0.0079	0.0106	0.0018	0.0029	1.2332	1.4709	1.276	1.5845			1062577.0	1217311.0	categorical-41249-both_sexes-1001	continuous-30510-both_sexes-irnt	0.1495	0.1181	0.0286	0.0181	0.2274	1.6372e-11	0.0338	6.7352
EUR	EUR	0.0004	0.0114	0.0058	0.0012	0.0271	0.0433	1.0413	1.023	0.0079	0.0102	0.0018	0.0023	1.2332	1.3238	1.276	1.3848			1062577.0	1217311.0	categorical-41249-both_sexes-1001	continuous-30520-both_sexes-irnt	0.1495	0.0598	0.0286	0.0266	0.0113	0.7435	0.0346	0.3272
EUR	EUR	0.0128	0.0447	0.0063	0.0015	0.0271	0.07	1.0413	1.0601	0.0079	0.0106	0.0018	0.0031	1.2332	1.5071	1.276	1.6433			1062577.0	1217311.0	categorical-41249-both_sexes-1001	continuous-30530-both_sexes-irnt	0.1495	0.0934	0.0286	0.0164	0.2941	1.9947e-19	0.0326	9.0136
EUR	EUR	-0.0125	-0.0423	0.0092	0.0022	0.0271	0.2114	1.0413	1.1645	0.0079	0.0238	0.0018	0.0091	1.2332	2.1199	1.276	2.8357			1062577.0	1217311.0	categorical-41249-both_sexes-1001	continuous-3062-both_sexes-irnt	0.1495	0.0896	0.0286	0.0129	-0.1647	2.9191e-08	0.0297	-5.5462
EUR	EUR	-0.0131	-0.047	0.0087	0.0022	0.0271	0.1917	1.0413	1.1329	0.0079	0.0196	0.0018	0.0076	1.2332	2.0344	1.276	2.6456			1062577.0	1217311.0	categorical-41249-both_sexes-1001	continuous-3063-both_sexes-irnt	0.1495	0.0808	0.0286	0.0119	-0.1811	3.3533e-09	0.0306	-5.9133
EUR	EUR	-0.0041	-0.0189	0.0075	0.0017	0.0271	0.1023	1.0413	1.0876	0.0079	0.0145	0.0018	0.005	1.2332	1.6334	1.276	1.9087			1062577.0	1217311.0	categorical-41249-both_sexes-1001	continuous-3064-both_sexes-irnt	0.1495	0.0964	0.0286	0.0159	-0.0778	0.0151	0.032	-2.4291
EUR	EUR	0.0189	0.0499	0.0084	0.0024	0.0271	0.2909	1.0413	1.3257	0.0079	0.0278	0.0018	0.0169	1.2332	2.0344	1.276	2.7326			1062577.0	1217311.0	categorical-41249-both_sexes-1001	continuous-3143-both_sexes-irnt	0.1495	0.188	0.0286	0.0161	0.2125	7.8492e-16	0.0264	8.0565
EUR	EUR	0.0078	-0.0009	0.0079	0.0026	0.0271	0.2631	1.0413	1.2548	0.0079	0.0458	0.0018	0.0274	1.2332	1.7024	1.276	2.6373			1062577.0	1217311.0	categorical-41249-both_sexes-1001	continuous-3144-both_sexes-irnt	0.1495	0.1556	0.0286	0.028	0.0919	0.0022	0.03	3.0656
EUR	EUR	0.0051	-0.0062	0.0081	0.0026	0.0271	0.2912	1.0413	1.3336	0.0079	0.0476	0.0018	0.0286	1.2332	1.7806	1.276	2.8277			1062577.0	1217311.0	categorical-41249-both_sexes-1001	continuous-3147-both_sexes-irnt	0.1495	0.1826	0.0286	0.026	0.0571	0.0507	0.0292	1.9542
EUR	EUR	0.0049	-0.0062	0.0081	0.0026	0.0271	0.2873	1.0413	1.3066	0.0079	0.0467	0.0018	0.0282	1.2332	1.7491	1.276	2.7783			1062577.0	1217311.0	categorical-41249-both_sexes-1001	continuous-3148-both_sexes-irnt	0.1495	0.1724	0.0286	0.0263	0.0561	0.054	0.0291	1.9266
EUR	EUR	0.0035	0.0185	0.006	0.0012	0.0271	0.054	1.0413	1.0394	0.0079	0.0119	0.0018	0.0028	1.2332	1.4034	1.276	1.4946			1062577.0	1217311.0	categorical-41249-both_sexes-1001	continuous-399-both_sexes-irnt	0.1495	0.0797	0.0286	0.024	0.0913	0.0038	0.0315	2.8956
EUR	EUR	0.0009	0.013	0.0061	0.0014	0.0271	0.0805	1.0413	1.1051	0.0079	0.0124	0.0018	0.0034	1.2332	1.607	1.276	1.7784			1062577.0	1217311.0	categorical-41249-both_sexes-1001	continuous-400-both_sexes-irnt	0.1495	0.135	0.0286	0.016	0.0182	0.534	0.0293	0.622
EUR	EUR	-0.0011	0.0287	0.0062	0.0013	0.0271	0.0802	1.0413	1.1064	0.0079	0.0123	0.0018	0.003	1.2332	1.6221	1.276	1.7882			1062577.0	1217311.0	categorical-41249-both_sexes-1001	continuous-404-both_sexes-irnt	0.1495	0.135	0.0286	0.0156	-0.0236	0.3874	0.0272	-0.8644
EUR	EUR	0.0114	-0.0003	0.0069	0.0017	0.0271	0.1275	1.0413	1.2136	0.0079	0.0205	0.0018	0.0057	1.2332	1.8364	1.276	2.2821			1062577.0	1217311.0	categorical-41249-both_sexes-1001	continuous-4079-both_sexes-irnt	0.1495	0.1666	0.0286	0.016	0.1947	3.527e-11	0.0294	6.6227
EUR	EUR	0.0078	-0.0121	0.0074	0.0018	0.0271	0.1349	1.0413	1.2273	0.0079	0.0202	0.0018	0.0057	1.2332	1.8728	1.276	2.3555			1062577.0	1217311.0	categorical-41249-both_sexes-1001	continuous-4080-both_sexes-irnt	0.1495	0.1677	0.0286	0.0149	0.1295	1.0283e-05	0.0294	4.4111
EUR	EUR	0.0075	0.0046	0.0067	0.0028	0.0271	0.2706	1.0413	1.1234	0.0079	0.0302	0.0018	0.0337	1.2332	1.4387	1.276	1.8847			1062577.0	1217311.0	categorical-41249-both_sexes-1001	continuous-4101-both_sexes-irnt	0.1495	0.1395	0.0286	0.0341	0.0881	0.006	0.032	2.7488
EUR	EUR	0.0054	-0.0061	0.0067	0.0029	0.0271	0.2859	1.0413	1.1486	0.0079	0.0281	0.0018	0.03	1.2332	1.4709	1.276	1.9457			1062577.0	1217311.0	categorical-41249-both_sexes-1001	continuous-4104-both_sexes-irnt	0.1495	0.1571	0.0286	0.0297	0.0611	0.0569	0.0321	1.9039
EUR	EUR	0.0054	-0.006	0.0067	0.0029	0.0271	0.2881	1.0413	1.1477	0.0079	0.0283	0.0018	0.0302	1.2332	1.4709	1.276	1.951			1062577.0	1217311.0	categorical-41249-both_sexes-1001	continuous-4105-both_sexes-irnt	0.1495	0.1553	0.0286	0.0298	0.0607	0.0582	0.0321	1.8945
EUR	EUR	0.0054	-0.0061	0.0067	0.0029	0.0271	0.2859	1.0413	1.1486	0.0079	0.0281	0.0018	0.03	1.2332	1.4709	1.276	1.9457			1062577.0	1217311.0	categorical-41249-both_sexes-1001	continuous-4106-both_sexes-irnt	0.1495	0.1571	0.0286	0.0297	0.0611	0.0569	0.0321	1.9039
EUR	EUR	0.0178	0.0282	0.0069	0.0027	0.0271	0.2877	1.0413	1.1623	0.0079	0.0154	0.0018	0.0162	1.2332	1.6145	1.276	1.9215			1062577.0	1217311.0	categorical-41249-both_sexes-1001	continuous-4119-both_sexes-irnt	0.1495	0.1762	0.0286	0.0167	0.2013	3.893e-11	0.0305	6.6081
EUR	EUR	0.0053	-0.0034	0.0066	0.0028	0.0271	0.2918	1.0413	1.1552	0.0079	0.0294	0.0018	0.0315	1.2332	1.4781	1.276	1.9798			1062577.0	1217311.0	categorical-41249-both_sexes-1001	continuous-4123-both_sexes-irnt	0.1495	0.1584	0.0286	0.03	0.0593	0.0603	0.0316	1.8787
EUR	EUR	0.0287	0.2215	0.0058	0.0016	0.0271	0.0386	1.0413	1.0187	0.0079	0.0083	0.0018	0.0025	1.2332	1.207	1.276	1.2332			1062577.0	1217311.0	categorical-41249-both_sexes-1001	continuous-41235-both_sexes	0.1495	0.0801	0.0286	0.0358	0.8869	3.7522e-158	0.0331	26.7944
EUR	EUR	0.0055	-0.0041	0.0065	0.0028	0.0271	0.2881	1.0413	1.1334	0.0079	0.0291	0.0018	0.0312	1.2332	1.453	1.276	1.9484			1062577.0	1217311.0	categorical-41249-both_sexes-1001	continuous-4124-both_sexes-irnt	0.1495	0.1407	0.0286	0.0306	0.0618	0.0489	0.0314	1.9691
EUR	EUR	0.0053	-0.0034	0.0066	0.0028	0.0271	0.2918	1.0413	1.1552	0.0079	0.0294	0.0018	0.0315	1.2332	1.4781	1.276	1.9798			1062577.0	1217311.0	categorical-41249-both_sexes-1001	continuous-4125-both_sexes-irnt	0.1495	0.1584	0.0286	0.03	0.0593	0.0603	0.0316	1.8787
EUR	EUR	0.0061	-0.0041	0.0058	0.002	0.0271	0.1218	1.0413	1.0654	0.0079	0.0163	0.0018	0.013	1.2332	1.2664	1.276	1.407			1062577.0	1217311.0	categorical-41249-both_sexes-1001	continuous-4194-both_sexes-irnt	0.1495	0.1606	0.0286	0.0401	0.1059	0.0044	0.0372	2.8472
EUR	EUR	0.0042	0.0051	0.0058	0.0019	0.0271	0.0464	1.0413	1.0341	0.0079	0.0081	0.0018	0.005	1.2332	1.1459	1.276	1.1652			1062577.0	1217311.0	categorical-41249-both_sexes-1001	continuous-4195-both_sexes-irnt	0.1495	0.2067	0.0286	0.0491	0.1197	0.0266	0.054	2.2168
EUR	EUR	0.0068	0.0094	0.0051	0.0018	0.0271	0.0214	1.0413	1.037	0.0079	0.0073	0.0018	0.0036	1.2332	1.0926	1.276	1.0955			1062577.0	1217311.0	categorical-41249-both_sexes-1001	continuous-4241-both_sexes-irnt	0.1495	0.3874	0.0286	0.0767	0.2838	0.0002	0.0765	3.7079
EUR	EUR	-0.0071	-0.042	0.0078	0.0017	0.0271	0.1195	1.0413	1.1217	0.0079	0.0171	0.0018	0.0045	1.2332	1.8324	1.276	2.1466			1062577.0	1217311.0	categorical-41249-both_sexes-1001	continuous-46-both_sexes-irnt	0.1495	0.1061	0.0286	0.0149	-0.1243	2.9879e-05	0.0298	-4.1744
EUR	EUR	-0.0081	-0.0452	0.0075	0.0016	0.0271	0.1188	1.0413	1.1293	0.0079	0.0166	0.0018	0.0046	1.2332	1.8284	1.276	2.1441			1062577.0	1217311.0	categorical-41249-both_sexes-1001	continuous-47-both_sexes-irnt	0.1495	0.113	0.0286	0.0145	-0.142	7.1853e-07	0.0286	-4.9563
EUR	EUR	0.0368	0.1022	0.0074	0.0019	0.0271	0.2087	1.0413	1.1149	0.0079	0.0206	0.0018	0.0066	1.2332	2.2737	1.276	2.8545			1062577.0	1217311.0	categorical-41249-both_sexes-1001	continuous-48-both_sexes-irnt	0.1495	0.0619	0.0286	0.0111	0.4896	4.7923e-104	0.0226	21.661
EUR	EUR	0.0086	0.0143	0.0051	0.0018	0.0271	0.0331	1.0413	1.0238	0.0079	0.0075	0.0018	0.0042	1.2332	1.1144	1.276	1.1152			1062577.0	1217311.0	categorical-41249-both_sexes-1001	continuous-4836-both_sexes	0.1495	0.2064	0.0286	0.0648	0.2875	1.999e-06	0.0605	4.7535
EUR	EUR	0.0279	0.0804	0.0084	0.002	0.0271	0.2173	1.0413	1.3373	0.0079	0.0258	0.0018	0.0081	1.2332	2.4421	1.276	3.1652			1062577.0	1217311.0	categorical-41249-both_sexes-1001	continuous-49-both_sexes-irnt	0.1495	0.1558	0.0286	0.0119	0.3636	8.9987e-48	0.025	14.5204
EUR	EUR	-0.0098	-0.0143	0.012	0.003	0.0271	0.5245	1.0413	1.9723	0.0079	0.0902	0.0018	0.0269	1.2332	3.315	1.276	6.5727			1062577.0	1217311.0	categorical-41249-both_sexes-1001	continuous-50-both_sexes-irnt	0.1496	0.1745	0.0287	0.0162	-0.0823	0.001	0.0251	-3.2806
EUR	EUR	-0.0033	0.0136	0.007	0.0034	0.0271	0.314	1.0413	1.191	0.0079	0.0428	0.0018	0.0327	1.2332	1.4281	1.276	1.7409			1062577.0	1217311.0	categorical-41249-both_sexes-1001	continuous-5096-both_sexes-irnt	0.1495	0.2578	0.0286	0.0577	-0.0362	0.3276	0.037	-0.979
EUR	EUR	-0.0026	0.0083	0.0071	0.0035	0.0271	0.3311	1.0413	1.1743	0.0079	0.0342	0.0018	0.0313	1.2332	1.4069	1.276	1.6758			1062577.0	1217311.0	categorical-41249-both_sexes-1001	continuous-5097-both_sexes-irnt	0.1495	0.2578	0.0286	0.0506	-0.0272	0.4689	0.0375	-0.7243
EUR	EUR	-0.0053	0.0166	0.0074	0.0034	0.0271	0.3198	1.0412	1.2031	0.0079	0.0438	0.0017	0.0328	1.2332	1.4494	1.2762	1.7632			1062577.0	1217311.0	categorical-41249-both_sexes-1001	continuous-5099-both_sexes-irnt	0.1492	0.2661	0.0285	0.0574	-0.0569	0.1248	0.0371	-1.5349
EUR	EUR	-0.0047	0.009	0.0092	0.0023	0.0271	0.2492	1.0413	1.4724	0.0079	0.0485	0.0018	0.015	1.2332	2.3006	1.276	3.6718			1062577.0	1217311.0	categorical-41249-both_sexes-1001	continuous-51-both_sexes-irnt	0.1495	0.1768	0.0286	0.0181	-0.0572	0.0345	0.0271	-2.1142
EUR	EUR	-0.0045	0.0151	0.0071	0.0033	0.0271	0.3007	1.0413	1.2083	0.0079	0.0432	0.0018	0.0314	1.2332	1.4281	1.276	1.7291			1062577.0	1217311.0	categorical-41249-both_sexes-1001	continuous-5132-both_sexes-irnt	0.1495	0.2856	0.0286	0.0592	-0.0504	0.1693	0.0366	-1.3746
EUR	EUR	-0.002	0.005	0.0068	0.0035	0.0271	0.3219	1.0413	1.18	0.0079	0.0341	0.0018	0.0305	1.2332	1.3894	1.276	1.6656			1062577.0	1217311.0	categorical-41249-both_sexes-1001	continuous-5134-both_sexes-irnt	0.1495	0.2705	0.0286	0.0513	-0.0215	0.5663	0.0375	-0.5735
EUR	EUR	-0.0034	0.0108	0.0068	0.0032	0.0271	0.293	1.0413	1.1941	0.0079	0.0416	0.0018	0.0305	1.2332	1.4034	1.276	1.7007			1062577.0	1217311.0	categorical-41249-both_sexes-1001	continuous-5135-both_sexes-irnt	0.1495	0.277	0.0286	0.0594	-0.0383	0.2986	0.0368	-1.0394
EUR	EUR	-0.0037	-0.0045	0.0053	0.0012	0.0271	0.0282	1.0413	1.027	0.0079	0.0087	0.0018	0.002	1.2332	1.2201	1.276	1.2619			1062577.0	1217311.0	categorical-41249-both_sexes-1001	continuous-699-both_sexes-irnt	0.1495	0.1032	0.0286	0.0332	-0.1337	0.0015	0.0421	-3.1771
EUR	EUR	-0.0036	-0.0101	0.0056	0.001	0.0271	0.0116	1.0413	1.0371	0.0079	0.0071	0.0018	0.0015	1.2332	1.127	1.276	1.135			1062577.0	1217311.0	categorical-41249-both_sexes-1001	continuous-709-both_sexes	0.1495	0.275	0.0286	0.0523	-0.2024	0.0005	0.0584	-3.4668
EUR	EUR	-0.0039	-0.0348	0.0059	0.0012	0.0271	0.03	1.0413	1.0583	0.0079	0.008	0.0018	0.0018	1.2332	1.2697	1.276	1.3061			1062577.0	1217311.0	categorical-41249-both_sexes-1001	continuous-728-both_sexes	0.1495	0.1906	0.0286	0.026	-0.138	0.0011	0.0424	-3.2532
EUR	EUR	-0.0276	-0.1279	0.007	0.0017	0.0271	0.0836	1.0413	1.1621	0.0079	0.0127	0.0018	0.004	1.2332	1.6259	1.276	1.7792			1062577.0	1217311.0	categorical-41249-both_sexes-1001	continuous-738-both_sexes	0.1495	0.208	0.0286	0.0163	-0.5798	5.1781e-98	0.0276	-21.0112
EUR	EUR	0.0051	-0.0062	0.0081	0.0026	0.0271	0.2912	1.0413	1.3337	0.0079	0.0476	0.0018	0.0286	1.2332	1.7806	1.276	2.8277			1062577.0	1217311.0	categorical-41249-both_sexes-1001	continuous-78-both_sexes-irnt	0.1495	0.1826	0.0286	0.026	0.057	0.0508	0.0292	1.9535
EUR	EUR	0.0009	-0.0113	0.0056	0.0012	0.0271	0.04	1.0413	1.0392	0.0079	0.0085	0.0018	0.0021	1.2332	1.3135	1.276	1.3708			1062577.0	1217311.0	categorical-41249-both_sexes-1001	continuous-864-both_sexes	0.1495	0.1057	0.0286	0.0229	0.027	0.4633	0.0368	0.7335
EUR	EUR	-0.0241	-0.1168	0.0066	0.0016	0.0271	0.0804	1.0413	1.0619	0.0079	0.0108	0.0018	0.003	1.2332	1.5771	1.276	1.739			1062577.0	1217311.0	categorical-41249-both_sexes-1001	continuous-924-both_sexes	0.1495	0.0837	0.0286	0.0146	-0.5153	5.5025e-70	0.0291	-17.6847
EUR	EUR	-0.0067	-0.0493	0.006	0.0013	0.0271	0.0338	1.0413	1.062	0.0079	0.0085	0.0018	0.0021	1.2332	1.2966	1.276	1.3504			1062577.0	1217311.0	categorical-41249-both_sexes-1001	continuous-943-both_sexes	0.1495	0.1768	0.0286	0.0243	-0.223	1.9171e-08	0.0397	-5.6193
EUR	EUR	-0.0088	-0.0192	0.0083	0.0021	0.0271	0.1373	1.0413	1.443	0.0079	0.0565	0.0018	0.0112	1.2332	1.7413	1.276	2.5138			1062577.0	1217311.0	categorical-41249-both_sexes-1001	continuous-AG-both_sexes-irnt	0.1495	0.2927	0.0286	0.0373	-0.1445	1.1067e-05	0.0329	-4.3952
EUR	EUR	0.0174	0.0307	0.0073	0.0019	0.0271	0.1786	1.0413	1.312	0.0079	0.0276	0.0018	0.0078	1.2332	2.1026	1.276	2.8151			1062577.0	1217311.0	categorical-41249-both_sexes-1001	continuous-DBP-both_sexes-auto_medadj_irnt	0.1495	0.1719	0.0286	0.0152	0.2497	2.0405e-19	0.0277	9.0111
EUR	EUR	0.0173	0.0305	0.0073	0.0019	0.0271	0.1764	1.0413	1.3091	0.0079	0.0275	0.0018	0.0077	1.2332	2.0855	1.276	2.793			1062577.0	1217311.0	categorical-41249-both_sexes-1001	continuous-DBP-both_sexes-auto_medadj_raw	0.1495	0.1724	0.0286	0.0153	0.2497	2.3755e-19	0.0278	8.9944
EUR	EUR	0.0118	-0.0032	0.007	0.0017	0.0271	0.1285	1.0413	1.2376	0.0079	0.0214	0.0018	0.0057	1.2332	1.9013	1.276	2.3794			1062577.0	1217311.0	categorical-41249-both_sexes-1001	continuous-DBP-both_sexes-combined_irnt	0.1495	0.1722	0.0286	0.0155	0.1992	7.2444e-12	0.0291	6.8527
EUR	EUR	0.0177	0.0286	0.0074	0.0019	0.0271	0.179	1.0413	1.3297	0.0079	0.0288	0.0018	0.0077	1.2332	2.1633	1.276	2.9252			1062577.0	1217311.0	categorical-41249-both_sexes-1001	continuous-DBP-both_sexes-combined_medadj_irnt	0.1495	0.1712	0.0286	0.0149	0.2544	1.2425e-20	0.0273	9.313
EUR	EUR	0.0176	0.0284	0.0074	0.0018	0.0271	0.1771	1.0413	1.3255	0.0079	0.0286	0.0018	0.0077	1.2332	2.1502	1.276	2.9029			1062577.0	1217311.0	categorical-41249-both_sexes-1001	continuous-DBP-both_sexes-combined_medadj_raw	0.1495	0.171	0.0286	0.015	0.2544	1.3293e-20	0.0273	9.3058
EUR	EUR	0.0117	-0.0035	0.007	0.0017	0.0271	0.127	1.0413	1.234	0.0079	0.0213	0.0018	0.0056	1.2332	1.8891	1.276	2.361			1062577.0	1217311.0	categorical-41249-both_sexes-1001	continuous-DBP-both_sexes-combined_raw	0.1495	0.1719	0.0286	0.0156	0.1987	8.2105e-12	0.0291	6.8348
EUR	EUR	0.0068	-0.0123	0.0077	0.002	0.0271	0.1424	1.0413	1.4106	0.0079	0.1012	0.0018	0.0199	1.2332	1.6601	1.276	2.6361			1062577.0	1217311.0	categorical-41249-both_sexes-1001	continuous-LDLC-both_sexes-medadj_irnt	0.1495	0.251	0.0288	0.0618	0.1098	0.0019	0.0354	3.1072
EUR	EUR	0.007	-0.0088	0.0077	0.002	0.0271	0.1367	1.0413	1.4144	0.0079	0.1173	0.0018	0.0204	1.2332	1.6448	1.276	2.5953			1062577.0	1217311.0	categorical-41249-both_sexes-1001	continuous-LDLC-both_sexes-medadj_raw	0.1496	0.2598	0.0288	0.0735	0.1153	0.0014	0.0361	3.1888
EUR	EUR	0.0105	-0.0063	0.007	0.0017	0.0271	0.1255	1.0413	1.2134	0.0079	0.019	0.0018	0.0057	1.2332	1.8204	1.276	2.2723			1062577.0	1217311.0	categorical-41249-both_sexes-1001	continuous-MAP-both_sexes-auto_irnt	0.1495	0.1677	0.0286	0.0149	0.1799	1.305e-09	0.0297	6.0668
EUR	EUR	0.0163	0.0252	0.0075	0.0019	0.0271	0.1804	1.0413	1.3156	0.0079	0.0271	0.0018	0.008	1.2332	2.1026	1.276	2.8367			1062577.0	1217311.0	categorical-41249-both_sexes-1001	continuous-MAP-both_sexes-auto_medadj_irnt	0.1495	0.1718	0.0286	0.0147	0.2329	2.0924e-17	0.0274	8.4885
EUR	EUR	0.016	0.0243	0.0075	0.0019	0.0271	0.177	1.0413	1.3114	0.0079	0.0269	0.0018	0.0079	1.2332	2.0769	1.276	2.8034			1062577.0	1217311.0	categorical-41249-both_sexes-1001	continuous-MAP-both_sexes-auto_medadj_raw	0.1495	0.1727	0.0286	0.0149	0.2312	5.667e-17	0.0276	8.372
EUR	EUR	0.0102	-0.0077	0.007	0.0017	0.0271	0.122	1.0413	1.207	0.0079	0.0186	0.0018	0.0056	1.2332	1.8005	1.276	2.2354			1062577.0	1217311.0	categorical-41249-both_sexes-1001	continuous-MAP-both_sexes-auto_raw	0.1495	0.1675	0.0286	0.0151	0.1767	3.2716e-09	0.0299	5.9174
EUR	EUR	0.0107	-0.009	0.0072	0.0017	0.0271	0.1255	1.0413	1.2216	0.0079	0.02	0.0018	0.0056	1.2332	1.8687	1.276	2.3436			1062577.0	1217311.0	categorical-41249-both_sexes-1001	continuous-MAP-both_sexes-combined_irnt	0.1495	0.1649	0.0286	0.0148	0.1835	3.0965e-10	0.0291	6.2939
EUR	EUR	0.0168	0.0233	0.0077	0.0019	0.0271	0.1862	1.0413	1.3649	0.0079	0.0293	0.0018	0.0082	1.2332	2.2203	1.276	3.0253			1062577.0	1217311.0	categorical-41249-both_sexes-1001	continuous-MAP-both_sexes-combined_medadj_irnt	0.1495	0.1802	0.0286	0.0144	0.237	1.3243e-18	0.0269	8.8037
EUR	EUR	0.0166	0.0225	0.0077	0.0019	0.0271	0.1827	1.0413	1.3592	0.0079	0.029	0.0018	0.0081	1.2332	2.1939	1.276	2.9887			1062577.0	1217311.0	categorical-41249-both_sexes-1001	continuous-MAP-both_sexes-combined_medadj_raw	0.1495	0.1806	0.0286	0.0146	0.2354	3.4809e-18	0.0271	8.6946
EUR	EUR	0.0104	-0.0103	0.0071	0.0017	0.0271	0.1223	1.0413	1.2157	0.0079	0.0196	0.0018	0.0055	1.2332	1.8485	1.276	2.3079			1062577.0	1217311.0	categorical-41249-both_sexes-1001	continuous-MAP-both_sexes-combined_raw	0.1495	0.1649	0.0286	0.015	0.1803	7.9729e-10	0.0293	6.1455
EUR	EUR	0.022	-0.0072	0.0052	0.0035	0.0271	0.1822	1.0413	1.0169	0.0079	0.0065	0.0018	0.0164	1.2332	1.1364	1.276	1.1503			1062577.0	1217311.0	categorical-41249-both_sexes-1001	continuous-MAP-both_sexes-manual_medadj_raw	0.1495	0.1124	0.0286	0.043	0.3137	4.6352e-10	0.0503	6.231
EUR	EUR	0.0149	-0.0146	0.0051	0.0034	0.0271	0.127	1.0413	1.0158	0.0079	0.0068	0.0018	0.0152	1.2332	1.0988	1.276	1.1096			1062577.0	1217311.0	categorical-41249-both_sexes-1001	continuous-MAP-both_sexes-manual_raw	0.1495	0.1444	0.0286	0.0621	0.2545	1.8167e-05	0.0594	4.2863
EUR	EUR	0.0346	0.1751	0.0066	0.0016	0.0271	0.0784	1.0413	1.0631	0.0079	0.0108	0.0018	0.0029	1.2332	1.5733	1.276	1.7198			1062577.0	1217311.0	categorical-41249-both_sexes-1001	continuous-MCP-both_sexes-irnt	0.1495	0.0877	0.0286	0.0151	0.7502	5.2211e-179	0.0263	28.5283
EUR	EUR	0.0064	0.0022	0.0086	0.0021	0.0271	0.1375	1.0413	1.466	0.0079	0.0636	0.0018	0.0112	1.2332	1.753	1.276	2.5477			1062577.0	1217311.0	categorical-41249-both_sexes-1001	continuous-NAP-both_sexes-irnt	0.1495	0.3011	0.0286	0.0411	0.1042	0.0018	0.0334	3.1157
EUR	EUR	0.0009	-0.0204	0.0078	0.0019	0.0271	0.1529	1.0413	1.2321	0.0079	0.0256	0.0018	0.0069	1.2332	1.8606	1.276	2.474			1062577.0	1217311.0	categorical-41249-both_sexes-1001	continuous-PP-both_sexes-auto_irnt	0.1495	0.1575	0.0286	0.0174	0.0139	0.6309	0.029	0.4804
EUR	EUR	0.004	-0.006	0.0079	0.0019	0.0271	0.1683	1.0413	1.2565	0.0079	0.027	0.0018	0.0072	1.2332	1.9383	1.276	2.6156			1062577.0	1217311.0	categorical-41249-both_sexes-1001	continuous-PP-both_sexes-auto_medadj_irnt	0.1495	0.1587	0.0286	0.0167	0.0592	0.0351	0.0281	2.1069
EUR	EUR	0.001	-0.0195	0.0077	0.0019	0.0271	0.1486	1.0413	1.2254	0.0079	0.0255	0.0018	0.0068	1.2332	1.8284	1.276	2.4331			1062577.0	1217311.0	categorical-41249-both_sexes-1001	continuous-PP-both_sexes-auto_raw	0.1495	0.1573	0.0286	0.0178	0.0162	0.5793	0.0292	0.5544
EUR	EUR	0.0009	-0.0213	0.0078	0.0018	0.0272	0.1516	1.0409	1.2509	0.0077	0.0271	0.0017	0.0069	1.2332	1.8972	1.2761	2.5552			1062577.0	1217311.0	categorical-41249-both_sexes-1001	continuous-PP-both_sexes-combined_irnt	0.1482	0.1613	0.028	0.0174	0.0147	0.6044	0.0284	0.5181
EUR	EUR	0.0041	-0.007	0.0079	0.0019	0.0271	0.1718	1.0413	1.3054	0.0079	0.0291	0.0018	0.0074	1.2332	2.0302	1.276	2.773			1062577.0	1217311.0	categorical-41249-both_sexes-1001	continuous-PP-both_sexes-combined_medadj_irnt	0.1495	0.1723	0.0286	0.0164	0.0606	0.029	0.0278	2.1832
EUR	EUR	0.0042	-0.0062	0.0079	0.0019	0.0271	0.1661	1.0413	1.2963	0.0079	0.0288	0.0018	0.0072	1.2332	1.984	1.276	2.7182			1062577.0	1217311.0	categorical-41249-both_sexes-1001	continuous-PP-both_sexes-combined_medadj_raw	0.1495	0.1724	0.0286	0.0168	0.0625	0.0256	0.028	2.2325
EUR	EUR	0.0011	-0.0203	0.0077	0.0018	0.0271	0.148	1.0413	1.243	0.0079	0.0266	0.0018	0.0067	1.2332	1.8647	1.276	2.5166			1062577.0	1217311.0	categorical-41249-both_sexes-1001	continuous-PP-both_sexes-combined_raw	0.1495	0.1602	0.0286	0.0175	0.0177	0.5387	0.0289	0.6148
EUR	EUR	0.0045	-0.0126	0.0053	0.0037	0.0271	0.1341	1.0413	1.0304	0.0079	0.0076	0.0018	0.0168	1.2332	1.1207	1.276	1.1284			1062577.0	1217311.0	categorical-41249-both_sexes-1001	continuous-PP-both_sexes-manual_raw	0.1495	0.2368	0.0286	0.0592	0.0743	0.2179	0.0603	1.2322
EUR	EUR	0.0131	0.0157	0.0078	0.0019	0.0271	0.1809	1.0413	1.3123	0.0079	0.0269	0.0018	0.0076	1.2332	2.094	1.276	2.8211			1062577.0	1217311.0	categorical-41249-both_sexes-1001	continuous-SBP-both_sexes-auto_medadj_irnt	0.1495	0.1715	0.0286	0.0147	0.1874	6.1856e-12	0.0273	6.8753
EUR	EUR	0.0126	0.0139	0.0077	0.0019	0.0271	0.1744	1.0413	1.3042	0.0079	0.0264	0.0018	0.0074	1.2332	2.0556	1.276	2.7591			1062577.0	1217311.0	categorical-41249-both_sexes-1001	continuous-SBP-both_sexes-auto_medadj_raw	0.1495	0.1729	0.0286	0.015	0.1834	3.2825e-11	0.0276	6.6333
EUR	EUR	0.008	-0.0144	0.0075	0.0017	0.0271	0.1356	1.0413	1.2423	0.0079	0.0213	0.0018	0.0057	1.2332	1.93	1.276	2.4429			1062577.0	1217311.0	categorical-41249-both_sexes-1001	continuous-SBP-both_sexes-combined_irnt	0.1495	0.1679	0.0286	0.0148	0.1327	4.2212e-06	0.0289	4.6002
EUR	EUR	0.0136	0.0141	0.008	0.0019	0.0271	0.1867	1.0413	1.3621	0.0079	0.0291	0.0018	0.0078	1.2332	2.2159	1.276	3.0088			1062577.0	1217311.0	categorical-41249-both_sexes-1001	continuous-SBP-both_sexes-combined_medadj_irnt	0.1495	0.1803	0.0286	0.0145	0.1908	9.5952e-13	0.0267	7.1362
EUR	EUR	0.0131	0.0124	0.0079	0.0019	0.0271	0.18	1.0413	1.352	0.0079	0.0285	0.0018	0.0076	1.2332	2.1764	1.276	2.9397			1062577.0	1217311.0	categorical-41249-both_sexes-1001	continuous-SBP-both_sexes-combined_medadj_raw	0.1495	0.1815	0.0286	0.0147	0.187	5.2047e-12	0.0271	6.8999
EUR	EUR	0.0074	-0.0165	0.0075	0.0017	0.0271	0.1298	1.0413	1.2321	0.0079	0.0206	0.0018	0.0055	1.2332	1.8891	1.276	2.3798			1062577.0	1217311.0	categorical-41249-both_sexes-1001	continuous-SBP-both_sexes-combined_raw	0.1495	0.1682	0.0286	0.0149	0.1253	1.9068e-05	0.0293	4.2755
EUR	EUR	0.0183	-0.0089	0.005	0.0035	0.0271	0.1767	1.0413	1.0193	0.0079	0.0068	0.0018	0.0167	1.2332	1.1333	1.276	1.1484			1062577.0	1217311.0	categorical-41249-both_sexes-1001	continuous-SBP-both_sexes-manual_medadj_raw	0.1495	0.1303	0.0286	0.046	0.2639	2.3007e-07	0.051	5.1732
EUR	EUR	0.0199	0.0687	0.0075	0.0016	0.0271	0.1026	1.0413	1.0671	0.0079	0.0126	0.0018	0.0039	1.2332	1.6908	1.276	1.9451			1062577.0	1217311.0	categorical-41249-both_sexes-1001	continuous-Smoking-both_sexes-Ever_Never	0.1495	0.071	0.0286	0.0133	0.3782	4.2342e-42	0.0278	13.5959
EUR	EUR	-0.0029	0.001	0.0085	0.002	0.0271	0.1823	1.0413	1.3367	0.0079	0.0551	0.0018	0.0144	1.2332	1.9218	1.276	2.9821			1062577.0	1217311.0	categorical-41249-both_sexes-1001	continuous-eGFR-both_sexes-irnt	0.1495	0.1699	0.0286	0.0278	-0.0416	0.1406	0.0283	-1.4736
EUR	EUR	-0.011	-0.0418	0.0084	0.0021	0.0271	0.2156	1.0412	1.4561	0.0079	0.0674	0.0018	0.0169	1.2332	2.1112	1.276	3.3562			1062577.0	1217311.0	categorical-41249-both_sexes-1001	continuous-eGFRcreacys-both_sexes-irnt	0.1494	0.1936	0.0286	0.0286	-0.1433	2.6839e-07	0.0279	-5.1444
EUR	EUR	-0.0192	-0.0795	0.0075	0.0019	0.0271	0.2155	1.0412	1.212	0.0078	0.044	0.0018	0.0215	1.2332	2.0812	1.276	3.0164			1062577.0	1217311.0	categorical-41249-both_sexes-1001	continuous-eGFRcys-both_sexes-irnt	0.1493	0.1051	0.0284	0.0218	-0.2512	2.7263e-18	0.0288	-8.7223
EUR	EUR	0.0294	0.0825	0.0067	0.0017	0.0271	0.1565	1.0413	1.1392	0.0079	0.0214	0.0018	0.0055	1.2332	2.0133	1.276	2.4494			1062577.0	1217311.0	categorical-41249-both_sexes-1001	continuous-whr-both_sexes-irnt	0.1495	0.096	0.0286	0.0148	0.4519	6.2207e-74	0.0248	18.1898
EUR	EUR	0.0185	0.1103	0.006	0.0012	0.0271	0.0398	1.0413	1.0591	0.0079	0.0111	0.0018	0.0024	1.2332	1.2899	1.276	1.3995			1062577.0	1217311.0	categorical-41249-both_sexes-1001	icd10-E11-both_sexes	0.1495	0.148	0.0286	0.0278	0.5633	3.0436e-58	0.035	16.0891
EUR	EUR	0.0197	0.117	0.0057	0.0012	0.0271	0.0289	1.0413	1.0126	0.0079	0.0084	0.0018	0.0018	1.2332	1.2267	1.276	1.2648			1062577.0	1217311.0	categorical-41249-both_sexes-1001	icd10-E66-both_sexes	0.1495	0.0474	0.0286	0.0316	0.7035	1.9711e-82	0.0366	19.2327
EUR	EUR	0.0192	0.1576	0.0057	0.0012	0.0271	0.0329	1.0413	1.0273	0.0079	0.0125	0.0018	0.0025	1.2332	1.2398	1.276	1.3082			1062577.0	1217311.0	categorical-41249-both_sexes-1001	icd10-E78-both_sexes	0.1495	0.0887	0.0286	0.0405	0.6416	3.1178e-65	0.0376	17.0567
EUR	EUR	0.0157	0.0974	0.0063	0.0012	0.0271	0.0189	1.0413	1.0086	0.0079	0.0072	0.0018	0.0015	1.2332	1.1491	1.276	1.1729			1062577.0	1217311.0	categorical-41249-both_sexes-1001	icd10-F17-both_sexes	0.1495	0.0497	0.0286	0.0417	0.6923	1.6701e-44	0.0495	13.9951
EUR	EUR	0.0138	0.1027	0.0061	0.0013	0.0271	0.016	1.0413	0.9938	0.0079	0.0068	0.0018	0.0014	1.2332	1.1175	1.276	1.1278		Ratio < 0, possibly indicating GC correction	1062577.0	1217311.0	categorical-41249-both_sexes-1001	icd10-F32-both_sexes	0.1495		0.0286		0.6629	1.7052e-39	0.0504	13.1498
EUR	EUR	0.0101	0.0694	0.0058	0.0011	0.0271	0.0102	1.0413	1.0009	0.0079	0.0071	0.0018	0.0013	1.2332	1.0772	1.276	1.0882			1062577.0	1217311.0	categorical-41249-both_sexes-1001	icd10-G47-both_sexes	0.1495	0.0097	0.0286	0.0804	0.6079	1.6199e-22	0.0623	9.7632
EUR	EUR	0.0155	0.1226	0.0058	0.0012	0.0271	0.0258	1.0413	1.0247	0.0079	0.008	0.0018	0.0019	1.2332	1.2038	1.276	1.2418			1062577.0	1217311.0	categorical-41249-both_sexes-1001	icd10-I20-both_sexes	0.1495	0.102	0.0286	0.033	0.585	3.7115e-53	0.0381	15.347
EUR	EUR	0.0154	0.1384	0.0057	0.0014	0.0271	0.0357	1.0411	1.0192	0.0078	0.0102	0.0017	0.0026	1.2332	1.2398	1.2762	1.3243			1062577.0	1217311.0	categorical-41249-both_sexes-1001	icd10-I25-both_sexes	0.149	0.0591	0.0284	0.0315	0.4945	2.9675e-37	0.0388	12.7538
EUR	EUR	0.0076	0.1039	0.0063	0.0012	0.0271	0.0219	1.0413	1.0334	0.0079	0.0146	0.0018	0.0022	1.2332	1.1651	1.276	1.227			1062577.0	1217311.0	categorical-41249-both_sexes-1001	icd10-I83-both_sexes	0.1495	0.147	0.0286	0.0644	0.3127	4.4206e-11	0.0475	6.5892
EUR	EUR	0.0022	0.0629	0.0048	0.0009	0.0271	0.0091	1.0413	1.0076	0.0079	0.0086	0.0018	0.0017	1.2332	1.0557	1.276	1.0856			1062577.0	1217311.0	categorical-41249-both_sexes-1001	icd10-J33-both_sexes	0.1495	0.0885	0.0286	0.101	0.1406	0.0149	0.0578	2.4347
EUR	EUR	0.0164	0.0759	0.0056	0.0012	0.0271	0.018	1.0413	1.0116	0.0079	0.009	0.0018	0.002	1.2332	1.1428	1.276	1.1676			1062577.0	1217311.0	categorical-41249-both_sexes-1001	icd10-J44-both_sexes	0.1495	0.0691	0.0286	0.0537	0.7411	5.1413e-45	0.0526	14.0786
EUR	EUR	0.0178	0.1314	0.0069	0.0014	0.0271	0.0333	1.0413	1.0265	0.0079	0.0119	0.0018	0.0029	1.2332	1.2168	1.276	1.316			1062577.0	1217311.0	categorical-41249-both_sexes-1001	icd10-J45-both_sexes	0.1495	0.0838	0.0286	0.0378	0.5935	6.3432e-46	0.0417	14.2257
EUR	EUR	0.0182	0.1527	0.0058	0.0012	0.0271	0.018	1.0413	1.0166	0.0079	0.0078	0.0018	0.0015	1.2332	1.1587	1.276	1.1702			1062577.0	1217311.0	categorical-41249-both_sexes-1001	icd10-K21-both_sexes	0.1495	0.0978	0.0286	0.046	0.8232	3.6196e-78	0.044	18.7167
EUR	EUR	0.0106	0.0825	0.0053	0.0011	0.0271	0.0099	1.0413	1.0175	0.0079	0.0079	0.0018	0.0013	1.2332	1.0895	1.276	1.1033			1062577.0	1217311.0	categorical-41249-both_sexes-1001	icd10-K22-both_sexes	0.1495	0.1697	0.0286	0.0764	0.6461	1.7761e-21	0.0679	9.5174
EUR	EUR	0.0192	0.1575	0.0059	0.0012	0.0271	0.0161	1.0413	1.0127	0.0079	0.0072	0.0018	0.0015	1.2332	1.1396	1.276	1.1514			1062577.0	1217311.0	categorical-41249-both_sexes-1001	icd10-K29-both_sexes	0.1495	0.0837	0.0286	0.0478	0.9186	1.7171e-81	0.048	19.1201
EUR	EUR	0.0041	0.1071	0.0059	0.0012	0.0271	0.0222	1.0412	1.0081	0.0077	0.0086	0.0018	0.0025	1.2332	1.1396	1.2757	1.1959			1062577.0	1217311.0	categorical-41249-both_sexes-1001	icd10-K40-both_sexes	0.1496	0.0412	0.0278	0.0438	0.1683	0.0004	0.0475	3.5456
EUR	EUR	0.0176	0.1583	0.0062	0.0012	0.0271	0.0255	1.0413	1.0258	0.0079	0.0083	0.0018	0.0016	1.2332	1.2103	1.276	1.2424			1062577.0	1217311.0	categorical-41249-both_sexes-1001	icd10-K44-both_sexes	0.1495	0.1063	0.0286	0.0341	0.6678	7.5591e-65	0.0393	17.0049
EUR	EUR	0.012	0.1059	0.0053	0.0011	0.0271	0.0086	1.0413	1.0022	0.0079	0.0064	0.0018	0.0013	1.2332	1.0679	1.276	1.0756			1062577.0	1217311.0	categorical-41249-both_sexes-1001	icd10-K52-both_sexes	0.1495	0.0287	0.0286	0.0841	0.7853	4.9547e-25	0.076	10.3338
EUR	EUR	0.0177	0.138	0.006	0.0014	0.0271	0.0372	1.0413	1.0163	0.0079	0.0116	0.0018	0.0023	1.2332	1.2464	1.276	1.3374			1062577.0	1217311.0	categorical-41249-both_sexes-1001	icd10-K57-both_sexes	0.1495	0.0482	0.0286	0.0345	0.5563	4.385e-49	0.0378	14.7261
EUR	EUR	0.0107	0.1208	0.0056	0.0011	0.0271	0.0172	1.0413	1.0211	0.0079	0.0097	0.0018	0.0019	1.2332	1.1333	1.2761	1.1691			1062577.0	1217311.0	categorical-41249-both_sexes-1001	icd10-K80-both_sexes	0.1495	0.1248	0.0285	0.0572	0.4933	1.3203e-22	0.0504	9.7839
EUR	EUR	0.0071	0.1171	0.0057	0.0011	0.0271	0.0207	1.0413	1.0213	0.0079	0.0094	0.0018	0.002	1.2332	1.1587	1.276	1.2025			1062577.0	1217311.0	categorical-41249-both_sexes-1001	icd10-M16-both_sexes	0.1495	0.1051	0.0286	0.0462	0.2997	5.1919e-12	0.0434	6.9002
EUR	EUR	0.0173	0.1646	0.006	0.0012	0.0271	0.0285	1.0411	1.0249	0.0078	0.0085	0.0018	0.0019	1.2332	1.2234	1.2756	1.271			1062577.0	1217311.0	categorical-41249-both_sexes-1001	icd10-M17-both_sexes	0.1492	0.0919	0.0283	0.0313	0.6215	1.2242e-73	0.0342	18.1526
EUR	EUR	0.0124	0.1028	0.0051	0.0011	0.0271	0.0087	1.0413	1.0119	0.0079	0.0068	0.0018	0.0012	1.2332	1.0802	1.276	1.086			1062577.0	1217311.0	categorical-41249-both_sexes-1001	icd10-M51-both_sexes	0.1495	0.1387	0.0286	0.0793	0.8069	4.2096e-26	0.0764	10.5676
EUR	EUR	0.0126	0.1066	0.005	0.001	0.0271	0.0132	1.0413	0.9981	0.0079	0.0078	0.0018	0.0014	1.2332	1.1082	1.276	1.112		Ratio < 0, possibly indicating GC correction	1062577.0	1217311.0	categorical-41249-both_sexes-1001	icd10-M75-both_sexes	0.1495		0.0286		0.6646	2.3437e-40	0.05	13.2991
EUR	EUR	0.0057	0.0611	0.0061	0.0011	0.0271	0.0121	1.0413	1.0048	0.0079	0.0072	0.0018	0.0013	1.2332	1.0988	1.276	1.1067			1062577.0	1217311.0	categorical-41249-both_sexes-1001	icd10-N20-both_sexes	0.1495	0.0452	0.0286	0.0679	0.3177	7.6967e-08	0.0591	5.3741
EUR	EUR	0.0093	0.1074	0.0056	0.0011	0.0271	0.0141	1.0413	1.018	0.0079	0.0077	0.0018	0.0014	1.2332	1.1113	1.276	1.1388			1062577.0	1217311.0	categorical-41249-both_sexes-1001	icd10-N81-both_sexes	0.1495	0.1297	0.0286	0.0558	0.4744	1.1409e-19	0.0523	9.0746
EUR	EUR	0.0196	0.1325	0.006	0.0013	0.0271	0.022	1.0413	1.0141	0.0079	0.0071	0.0018	0.0015	1.2332	1.1843	1.276	1.2029			1062577.0	1217311.0	categorical-41249-both_sexes-1001	icd10-R07-both_sexes	0.1495	0.0695	0.0286	0.035	0.8032	8.3101e-83	0.0417	19.2774
EUR	EUR	0.0184	0.1602	0.0065	0.0013	0.0271	0.0164	1.0411	1.0179	0.0077	0.0077	0.0018	0.0015	1.2332	1.1364	1.2761	1.1571			1062577.0	1217311.0	categorical-41249-both_sexes-1001	icd10-R10-both_sexes	0.1489	0.1139	0.0279	0.0493	0.8715	9.0376e-70	0.0494	17.6567
EUR	EUR	0.0104	0.1146	0.005	0.001	0.0271	0.0053	1.0413	1.0086	0.0079	0.0066	0.0018	0.0012	1.2332	1.0466	1.276	1.0539			1062577.0	1217311.0	categorical-41249-both_sexes-1001	icd10-R19-both_sexes	0.1495	0.1597	0.0286	0.1232	0.8725	1.9141e-17	0.1027	8.4989
EUR	EUR	0.0148	0.095	0.0059	0.0012	0.0271	0.0132	1.0413	1.0239	0.0079	0.0067	0.0018	0.0014	1.2332	1.127	1.276	1.1362			1062577.0	1217311.0	categorical-41249-both_sexes-1001	icd10-Z72-both_sexes	0.1495	0.1752	0.0286	0.049	0.7825	3.2673e-38	0.0605	12.9247
EUR	EUR	0.0116	0.0971	0.0052	0.0011	0.0271	0.0108	1.0413	1.0284	0.0079	0.0082	0.0018	0.0016	1.2332	1.0895	1.276	1.1197			1062577.0	1217311.0	categorical-41249-both_sexes-1001	icd10-Z82-both_sexes	0.1495	0.2375	0.0286	0.0682	0.6781	1.2752e-26	0.0635	10.6791
EUR	EUR	0.0226	0.1987	0.0061	0.0013	0.0271	0.0242	1.0413	1.0121	0.0079	0.0082	0.0018	0.0018	1.2332	1.194	1.276	1.2204			1062577.0	1217311.0	categorical-41249-both_sexes-1001	icd10-Z86-both_sexes	0.1495	0.0551	0.0286	0.0374	0.883	2.0422e-132	0.0361	24.4868
EUR	EUR	0.0155	0.1604	0.0056	0.0012	0.0271	0.0154	1.0413	1.0184	0.0079	0.0082	0.0018	0.0015	1.2332	1.1364	1.276	1.1518			1062577.0	1217311.0	categorical-41249-both_sexes-1001	icd10-Z88-both_sexes	0.1495	0.121	0.0286	0.054	0.758	5.1754e-58	0.0472	16.0562
EUR	EUR	0.0118	0.1041	0.0055	0.0011	0.0271	0.0181	1.0413	1.0101	0.0079	0.0082	0.0018	0.0018	1.2332	1.1301	1.276	1.1632			1062577.0	1217311.0	categorical-41249-both_sexes-1001	icd10-Z95-both_sexes	0.1495	0.062	0.0286	0.0502	0.5345	1.037e-28	0.0481	11.117
EUR	EUR	0.018	0.1123	0.0059	0.0012	0.0271	0.0381	1.0413	1.0702	0.0079	0.0114	0.0018	0.0024	1.2332	1.2932	1.276	1.3966			1062577.0	1217311.0	categorical-41249-both_sexes-1001	phecode-250-both_sexes	0.1495	0.1771	0.0286	0.0288	0.5614	1.7822e-56	0.0355	15.8351
EUR	EUR	0.0185	0.1117	0.006	0.0012	0.0271	0.0402	1.0413	1.0636	0.0077	0.0111	0.0018	0.0024	1.2332	1.2966	1.2761	1.4065			1062577.0	1217311.0	categorical-41249-both_sexes-1001	phecode-250.2-both_sexes	0.1498	0.1564	0.028	0.0272	0.5589	1.6448e-59	0.0344	16.2687
EUR	EUR	0.0192	0.1574	0.0057	0.0012	0.0271	0.0328	1.0413	1.0285	0.0079	0.0125	0.0018	0.0025	1.2332	1.2398	1.276	1.3087			1062577.0	1217311.0	categorical-41249-both_sexes-1001	phecode-272-both_sexes	0.1495	0.0924	0.0286	0.0404	0.6436	6.9922e-65	0.0378	17.0094
EUR	EUR	0.0194	0.1572	0.0058	0.0012	0.0271	0.0333	1.0413	1.0361	0.0079	0.0126	0.0018	0.0026	1.2332	1.2498	1.276	1.3202			1062577.0	1217311.0	categorical-41249-both_sexes-1001	phecode-272.1-both_sexes	0.1495	0.1128	0.0286	0.0393	0.647	7.7023e-66	0.0378	17.1382
EUR	EUR	0.0191	0.1488	0.0058	0.0012	0.0271	0.0311	1.0413	1.0273	0.0079	0.0128	0.0018	0.0025	1.2332	1.2267	1.276	1.2919			1062577.0	1217311.0	categorical-41249-both_sexes-1001	phecode-272.11-both_sexes	0.1495	0.0936	0.0286	0.0437	0.6594	6.2019e-64	0.0391	16.8811
EUR	EUR	0.0198	0.1167	0.0057	0.0012	0.0271	0.0294	1.0413	1.0112	0.0079	0.0084	0.0018	0.0019	1.2332	1.2299	1.276	1.2673			1062577.0	1217311.0	categorical-41249-both_sexes-1001	phecode-278-both_sexes	0.1495	0.042	0.0286	0.0313	0.7034	1.1583e-83	0.0363	19.3791
EUR	EUR	0.0198	0.1172	0.0057	0.0012	0.0271	0.0291	1.0413	1.017	0.0079	0.0084	0.0018	0.0019	1.2332	1.2332	1.276	1.271			1062577.0	1217311.0	categorical-41249-both_sexes-1001	phecode-278.1-both_sexes	0.1495	0.0627	0.0286	0.031	0.7033	1.3993e-82	0.0365	19.2505
EUR	EUR	0.0106	0.0973	0.0057	0.0011	0.0271	0.0107	1.0413	1.0132	0.0079	0.0072	0.0018	0.0014	1.2332	1.1019	1.276	1.0965			1062577.0	1217311.0	categorical-41249-both_sexes-1001	phecode-300-both_sexes	0.1495	0.1368	0.0286	0.0751	0.6216	1.5941e-20	0.0669	9.2865
EUR	EUR	0.0105	0.0958	0.0056	0.0011	0.0271	0.0099	1.0413	1.0102	0.0079	0.0072	0.0018	0.0014	1.2332	1.0926	1.276	1.0876			1062577.0	1217311.0	categorical-41249-both_sexes-1001	phecode-300.1-both_sexes	0.1495	0.1164	0.0286	0.0818	0.6397	2.2236e-19	0.0711	9.0016
EUR	EUR	0.0196	0.1482	0.0061	0.0012	0.0271	0.0232	1.0413	1.0131	0.0079	0.0077	0.0018	0.0017	1.2332	1.1811	1.276	1.2085			1062577.0	1217311.0	categorical-41249-both_sexes-1001	phecode-306-both_sexes	0.1495	0.0627	0.0286	0.0371	0.784	4.3128e-81	0.0411	19.072
EUR	EUR	0.0122	0.062	0.0057	0.0012	0.0271	0.0134	1.0413	0.9966	0.0079	0.007	0.0018	0.0013	1.2332	1.0926	1.276	1.1069		Ratio < 0, possibly indicating GC correction	1062577.0	1217311.0	categorical-41249-both_sexes-1001	phecode-317-both_sexes	0.1495		0.0286		0.6406	3.2709e-35	0.0517	12.382
EUR	EUR	0.0164	0.0995	0.0063	0.0013	0.0271	0.0206	1.0413	1.0127	0.0079	0.0072	0.0018	0.0016	1.2332	1.1619	1.276	1.1856			1062577.0	1217311.0	categorical-41249-both_sexes-1001	phecode-318-both_sexes	0.1495	0.0684	0.0286	0.0389	0.6959	1.0991e-46	0.0485	14.3478
EUR	EUR	0.0103	0.0686	0.0057	0.0011	0.0271	0.0103	1.0413	0.9999	0.0079	0.007	0.0018	0.0014	1.2332	1.0741	1.276	1.088		Ratio < 0, possibly indicating GC correction	1062577.0	1217311.0	categorical-41249-both_sexes-1001	phecode-327-both_sexes	0.1495		0.0286		0.616	2.9383e-23	0.062	9.9348
EUR	EUR	0.0103	0.063	0.0056	0.0011	0.0271	0.0108	1.0413	0.9999	0.0079	0.0078	0.0018	0.0014	1.2332	1.0864	1.276	1.0926		Ratio < 0, possibly indicating GC correction	1062577.0	1217311.0	categorical-41249-both_sexes-1001	phecode-327.3-both_sexes	0.1495		0.0286		0.5999	4.4093e-23	0.0606	9.8942
EUR	EUR	0.027	0.2344	0.0067	0.0015	0.0271	0.0766	1.0413	1.0962	0.0079	0.0163	0.0018	0.0038	1.2332	1.5217	1.276	1.7739			1062577.0	1217311.0	categorical-41249-both_sexes-1001	phecode-401-both_sexes	0.1495	0.1243	0.0286	0.021	0.5936	1.7627e-92	0.0291	20.3974
EUR	EUR	0.0271	0.2342	0.0067	0.0015	0.0271	0.0765	1.0413	1.0938	0.0079	0.0162	0.0018	0.0038	1.2332	1.5181	1.276	1.7708			1062577.0	1217311.0	categorical-41249-both_sexes-1001	phecode-401.1-both_sexes	0.1495	0.1217	0.0286	0.0211	0.5947	6.1236e-93	0.0291	20.4491
EUR	EUR	0.0173	0.1444	0.0062	0.0014	0.0271	0.036	1.0413	1.03	0.0079	0.0099	0.0018	0.0024	1.2332	1.2464	1.276	1.3343			1062577.0	1217311.0	categorical-41249-both_sexes-1001	phecode-411-both_sexes	0.1495	0.0896	0.0286	0.0295	0.5553	5.9992e-48	0.0382	14.5482
EUR	EUR	0.0098	0.0647	0.0055	0.0011	0.0271	0.0121	1.0412	1.0016	0.0078	0.0079	0.0018	0.0015	1.2332	1.0802	1.2761	1.0966			1062577.0	1217311.0	categorical-41249-both_sexes-1001	phecode-411.1-both_sexes	0.1492	0.0167	0.0281	0.0823	0.5428	6.5899e-22	0.0564	9.6199
EUR	EUR	0.0129	0.077	0.0053	0.0012	0.0271	0.026	1.0413	1.0068	0.0079	0.0086	0.0018	0.0021	1.2332	1.1651	1.276	1.2157			1062577.0	1217311.0	categorical-41249-both_sexes-1001	phecode-411.2-both_sexes	0.1495	0.0314	0.0286	0.0397	0.4868	6.5077e-32	0.0414	11.7569
EUR	EUR	0.0164	0.1289	0.0059	0.0012	0.0271	0.0297	1.0413	1.0277	0.0079	0.0083	0.0018	0.0021	1.2332	1.2201	1.276	1.2677			1062577.0	1217311.0	categorical-41249-both_sexes-1001	phecode-411.3-both_sexes	0.1495	0.1037	0.0286	0.0308	0.5769	7.3341e-55	0.037	15.5995
EUR	EUR	0.013	0.1242	0.006	0.0014	0.0271	0.0345	1.0413	1.0309	0.0079	0.0102	0.0018	0.0028	1.2332	1.2201	1.276	1.3147			1062577.0	1217311.0	categorical-41249-both_sexes-1001	phecode-411.4-both_sexes	0.1495	0.0982	0.0286	0.0324	0.4254	1.8468e-24	0.0417	10.2069
EUR	EUR	0.0158	0.1404	0.0058	0.0014	0.0271	0.037	1.0413	1.021	0.0079	0.0102	0.0018	0.0026	1.2332	1.2431	1.276	1.3308			1062577.0	1217311.0	categorical-41249-both_sexes-1001	phecode-411.8-both_sexes	0.1495	0.0634	0.0286	0.031	0.4995	2.9947e-38	0.0386	12.9314
EUR	EUR	0.0192	0.1293	0.0061	0.0013	0.0271	0.0216	1.0413	1.0189	0.0079	0.0072	0.0018	0.0015	1.2332	1.1843	1.276	1.2021			1062577.0	1217311.0	categorical-41249-both_sexes-1001	phecode-418-both_sexes	0.1495	0.0935	0.0286	0.0356	0.793	4.547e-75	0.0433	18.3326
EUR	EUR	0.009	0.1109	0.0059	0.0012	0.0271	0.0254	1.0413	1.0305	0.0079	0.0146	0.0018	0.0023	1.2332	1.1715	1.276	1.2386			1062577.0	1217311.0	categorical-41249-both_sexes-1001	phecode-454-both_sexes	0.1495	0.1277	0.0286	0.0611	0.3445	9.5107e-15	0.0445	7.7456
EUR	EUR	0.0086	0.1107	0.0059	0.0012	0.0271	0.0256	1.0413	1.0383	0.0079	0.0154	0.0018	0.0024	1.2332	1.1779	1.276	1.2476			1062577.0	1217311.0	categorical-41249-both_sexes-1001	phecode-454.1-both_sexes	0.1495	0.1548	0.0286	0.0623	0.3269	3.6136e-13	0.045	7.2693
EUR	EUR	0.0142	0.1162	0.0054	0.0011	0.0271	0.0104	1.0413	1.0151	0.0079	0.007	0.0018	0.0014	1.2332	1.0957	1.276	1.103			1062577.0	1217311.0	categorical-41249-both_sexes-1001	phecode-459-both_sexes	0.1495	0.1464	0.0286	0.0681	0.8451	2.1172e-30	0.0738	11.4591
EUR	EUR	0.0027	0.0643	0.0049	0.0009	0.0271	0.0101	1.0413	1.007	0.0079	0.009	0.0018	0.0019	1.2332	1.0588	1.276	1.0901			1062577.0	1217311.0	categorical-41249-both_sexes-1001	phecode-471-both_sexes	0.1495	0.0773	0.0286	0.0994	0.1621	0.0043	0.0567	2.8586
EUR	EUR	0.0187	0.1343	0.007	0.0014	0.0271	0.0357	1.0413	1.0377	0.0079	0.0123	0.0018	0.0031	1.2332	1.2398	1.276	1.3409			1062577.0	1217311.0	categorical-41249-both_sexes-1001	phecode-495-both_sexes	0.1495	0.1107	0.0286	0.0359	0.6015	1.422e-47	0.0415	14.489
EUR	EUR	0.0179	0.0817	0.0057	0.0012	0.0271	0.0206	1.0413	1.0108	0.0079	0.0089	0.0018	0.0022	1.2332	1.1491	1.276	1.1777			1062577.0	1217311.0	categorical-41249-both_sexes-1001	phecode-496.2-both_sexes	0.1495	0.0606	0.0286	0.0499	0.7583	1.1717e-51	0.0501	15.1213
EUR	EUR	0.0177	0.0804	0.0057	0.0012	0.0271	0.0206	1.0413	1.0116	0.0079	0.009	0.0018	0.0022	1.2332	1.1491	1.276	1.1784			1062577.0	1217311.0	categorical-41249-both_sexes-1001	phecode-496.21-both_sexes	0.1495	0.0651	0.0286	0.0507	0.7479	1.8073e-49	0.0506	14.7859
EUR	EUR	0.0208	0.1851	0.0055	0.0012	0.0271	0.0248	1.0413	1.0411	0.0079	0.0082	0.0018	0.0016	1.2332	1.2234	1.276	1.2486			1062577.0	1217311.0	categorical-41249-both_sexes-1001	phecode-530-both_sexes	0.1495	0.1652	0.0286	0.0332	0.8018	5.0546e-110	0.036	22.286
EUR	EUR	0.0204	0.1796	0.0057	0.0012	0.0271	0.0251	1.0413	1.0307	0.0079	0.0079	0.0018	0.0016	1.2332	1.2103	1.276	1.2392			1062577.0	1217311.0	categorical-41249-both_sexes-1001	phecode-530.1-both_sexes	0.1495	0.1285	0.0286	0.0332	0.7826	2.439e-106	0.0357	21.9029
EUR	EUR	0.0194	0.1598	0.0058	0.0012	0.0271	0.0204	1.0413	1.0179	0.0079	0.0079	0.0018	0.0016	1.2332	1.1683	1.276	1.1839			1062577.0	1217311.0	categorical-41249-both_sexes-1001	phecode-530.11-both_sexes	0.1495	0.0972	0.0286	0.043	0.824	1.3801e-86	0.0418	19.7226
EUR	EUR	0.0196	0.1592	0.0059	0.0012	0.0271	0.0168	1.0413	1.009	0.0079	0.0073	0.0018	0.0015	1.2332	1.1396	1.276	1.1524			1062577.0	1217311.0	categorical-41249-both_sexes-1001	phecode-535-both_sexes	0.1495	0.0592	0.0286	0.0479	0.9173	8.1879e-87	0.0465	19.749
EUR	EUR	0.0181	0.2092	0.0063	0.0013	0.0271	0.0258	1.0413	1.0346	0.0079	0.0088	0.0018	0.0021	1.2332	1.2038	1.276	1.252			1062577.0	1217311.0	categorical-41249-both_sexes-1001	phecode-550-both_sexes	0.1495	0.1373	0.0286	0.0348	0.6837	5.1866e-65	0.0402	17.0269
EUR	EUR	0.0187	0.1681	0.0063	0.0013	0.0271	0.0279	1.0413	1.0311	0.0079	0.0084	0.0018	0.0018	1.2332	1.2201	1.276	1.2549			1062577.0	1217311.0	categorical-41249-both_sexes-1001	phecode-550.2-both_sexes	0.1495	0.1222	0.0286	0.0328	0.681	2.9312e-69	0.0387	17.5901
EUR	EUR	0.0067	0.0753	0.0059	0.0012	0.0271	0.0101	1.0413	1.0079	0.0079	0.0074	0.0018	0.0018	1.2332	1.0679	1.276	1.0829			1062577.0	1217311.0	categorical-41249-both_sexes-1001	phecode-550.4-both_sexes	0.1495	0.0952	0.0286	0.0897	0.4027	1.7751e-08	0.0715	5.6326
EUR	EUR	0.015	0.1277	0.0054	0.0012	0.0271	0.0129	1.0413	1.0042	0.0079	0.0067	0.0018	0.0017	1.2332	1.0864	1.276	1.095			1062577.0	1217311.0	categorical-41249-both_sexes-1001	phecode-558-both_sexes	0.1495	0.0439	0.0286	0.071	0.8015	2.7044e-34	0.0656	12.2113
EUR	EUR	0.021	0.162	0.0061	0.0015	0.0271	0.0437	1.0413	1.0188	0.0079	0.0115	0.0018	0.0026	1.2332	1.2597	1.276	1.3468			1062577.0	1217311.0	categorical-41249-both_sexes-1001	phecode-562-both_sexes	0.1495	0.0543	0.0286	0.0331	0.6097	7.9301e-63	0.0364	16.73
EUR	EUR	0.021	0.162	0.0061	0.0015	0.0271	0.0437	1.0413	1.0199	0.0079	0.0115	0.0018	0.0026	1.2332	1.2631	1.276	1.3479			1062577.0	1217311.0	categorical-41249-both_sexes-1001	phecode-562.1-both_sexes	0.1495	0.0573	0.0286	0.0331	0.6098	2.5919e-63	0.0363	16.7964
EUR	EUR	0.0214	0.1893	0.0053	0.0012	0.0271	0.0179	1.0413	1.0107	0.0079	0.0073	0.0018	0.0016	1.2332	1.1364	1.276	1.1452			1062577.0	1217311.0	categorical-41249-both_sexes-1001	phecode-564-both_sexes	0.1495	0.0739	0.0286	0.0503	0.9705	7.6309e-110	0.0436	22.2675
EUR	EUR	0.0117	0.1267	0.0056	0.0012	0.0271	0.0191	1.0413	1.0223	0.0079	0.0099	0.0018	0.002	1.2332	1.1364	1.276	1.1862			1062577.0	1217311.0	categorical-41249-both_sexes-1001	phecode-574-both_sexes	0.1495	0.1195	0.0286	0.0534	0.512	2.7401e-25	0.0493	10.3905
EUR	EUR	0.0109	0.1216	0.0056	0.0012	0.0271	0.0175	1.0413	1.02	0.0079	0.0099	0.0018	0.0019	1.2332	1.1301	1.276	1.1686			1062577.0	1217311.0	categorical-41249-both_sexes-1001	phecode-574.1-both_sexes	0.1495	0.1183	0.0286	0.0588	0.5028	1.2956e-23	0.0502	10.0161
EUR	EUR	0.0055	0.0529	0.0059	0.0011	0.0271	0.0095	1.0413	1.0009	0.0079	0.0074	0.0018	0.0013	1.2332	1.0741	1.276	1.0797			1062577.0	1217311.0	categorical-41249-both_sexes-1001	phecode-594.1-both_sexes	0.1495	0.0115	0.0286	0.0929	0.3412	1.4965e-06	0.0709	4.8117
EUR	EUR	0.0116	0.0632	0.0055	0.0012	0.0271	0.0087	1.0413	1.0034	0.0079	0.0075	0.0018	0.0015	1.2332	1.0649	1.276	1.0703			1062577.0	1217311.0	categorical-41249-both_sexes-1001	phecode-714.1-both_sexes	0.1495	0.0482	0.0286	0.1062	0.755	3.2323e-22	0.0779	9.6929
EUR	EUR	0.0236	0.2147	0.0066	0.0014	0.0271	0.0357	1.0413	1.0322	0.0079	0.0084	0.0018	0.0019	1.2332	1.2831	1.276	1.3338			1062577.0	1217311.0	categorical-41249-both_sexes-1001	phecode-716-both_sexes	0.1495	0.0965	0.0286	0.0251	0.7598	1.5221e-160	0.0281	26.9989
EUR	EUR	0.0177	0.1517	0.0061	0.0013	0.0271	0.0261	1.0413	1.0214	0.0079	0.0082	0.0018	0.0018	1.2332	1.1973	1.276	1.2313			1062577.0	1217311.0	categorical-41249-both_sexes-1001	phecode-716.2-both_sexes	0.1495	0.0924	0.0286	0.0355	0.6631	2.8636e-69	0.0377	17.5915
EUR	EUR	0.0236	0.2142	0.0066	0.0014	0.0271	0.0357	1.0413	1.032	0.0079	0.0083	0.0018	0.0019	1.2332	1.2831	1.276	1.3342			1062577.0	1217311.0	categorical-41249-both_sexes-1001	phecode-716.9-both_sexes	0.1495	0.0958	0.0286	0.0249	0.7595	2.8203e-159	0.0282	26.8907
EUR	EUR	0.0091	0.078	0.0053	0.0012	0.0271	0.0105	1.0413	1.0008	0.0079	0.0068	0.0018	0.0014	1.2332	1.0802	1.276	1.0882			1062577.0	1217311.0	categorical-41249-both_sexes-1001	phecode-720-both_sexes	0.1495	0.0088	0.0286	0.0775	0.5416	2.7191e-16	0.0662	8.1852
EUR	EUR	0.0125	0.0989	0.0055	0.0011	0.0271	0.0089	1.0413	1.02	0.0079	0.0068	0.0018	0.0012	1.2332	1.0895	1.276	1.0947			1062577.0	1217311.0	categorical-41249-both_sexes-1001	phecode-722-both_sexes	0.1495	0.2115	0.0286	0.0714	0.8055	2.0439e-27	0.0743	10.8478
EUR	EUR	0.0168	0.1394	0.0054	0.0011	0.0271	0.0166	1.0413	0.9969	0.0079	0.007	0.0018	0.0015	1.2332	1.1238	1.276	1.1351		Ratio < 0, possibly indicating GC correction	1062577.0	1217311.0	categorical-41249-both_sexes-1001	phecode-726-both_sexes	0.1495		0.0286		0.7934	1.3269e-76	0.0428	18.5238
EUR	EUR	0.0055	0.0892	0.0055	0.001	0.0271	0.0103	1.0413	0.9932	0.0079	0.0066	0.0018	0.0013	1.2332	1.071	1.276	1.0802		Ratio < 0, possibly indicating GC correction	1062577.0	1217311.0	categorical-41249-both_sexes-1001	phecode-735.2-both_sexes	0.1496		0.0286		0.3262	4.9328e-08	0.0598	5.4537
EUR	EUR	0.0046	0.0942	0.0047	0.001	0.0271	0.0149	1.0413	1.0058	0.0079	0.0083	0.0018	0.0016	1.2332	1.1113	1.276	1.1302			1062577.0	1217311.0	categorical-41249-both_sexes-1001	phecode-735.3-both_sexes	0.1495	0.0448	0.0286	0.0638	0.2303	7.5207e-06	0.0514	4.4784
EUR	EUR	0.018	0.1905	0.0059	0.0013	0.0271	0.0243	1.0413	1.024	0.0079	0.0115	0.0018	0.0028	1.2332	1.1843	1.276	1.2414			1062577.0	1217311.0	categorical-41249-both_sexes-1001	phecode-740-both_sexes	0.1495	0.0992	0.0286	0.0477	0.7023	3.3752e-77	0.0378	18.5974
EUR	EUR	0.0123	0.1584	0.0059	0.0012	0.0271	0.0216	1.0413	1.0266	0.0079	0.0103	0.0018	0.0024	1.2332	1.1619	1.276	1.2105			1062577.0	1217311.0	categorical-41249-both_sexes-1001	phecode-740.1-both_sexes	0.1495	0.1262	0.0286	0.0487	0.5082	4.3085e-38	0.0394	12.9034
EUR	EUR	0.0174	0.1291	0.0051	0.0012	0.0271	0.0158	1.0413	1.0022	0.0079	0.0094	0.0018	0.0022	1.2332	1.1207	1.276	1.1369			1062577.0	1217311.0	categorical-41249-both_sexes-1001	phecode-740.9-both_sexes	0.1495	0.0164	0.0286	0.0685	0.8397	1.5122e-58	0.0521	16.1323
EUR	EUR	0.0064	0.0594	0.0055	0.001	0.0271	0.0103	1.0413	1.0051	0.0079	0.0087	0.0018	0.0017	1.2332	1.0741	1.276	1.0945			1062577.0	1217311.0	categorical-41249-both_sexes-1001	phecode-743.1-both_sexes	0.1495	0.054	0.0286	0.0921	0.3855	2.7891e-09	0.0649	5.9436
EUR	EUR	0.0064	0.0594	0.0054	0.001	0.0271	0.0102	1.0413	1.0045	0.0079	0.0087	0.0018	0.0017	1.2332	1.0741	1.276	1.0936			1062577.0	1217311.0	categorical-41249-both_sexes-1001	phecode-743.11-both_sexes	0.1495	0.0483	0.0286	0.0932	0.3849	3.2689e-09	0.065	5.9175
EUR	EUR	0.017	0.1318	0.0062	0.0011	0.0271	0.0157	1.0413	1.0187	0.0079	0.0074	0.0018	0.0015	1.2332	1.1428	1.276	1.1525			1062577.0	1217311.0	categorical-41249-both_sexes-1001	phecode-760-both_sexes	0.1495	0.1226	0.0286	0.0488	0.8247	3.3254e-61	0.05	16.5059
EUR	EUR	0.0198	0.182	0.0066	0.0014	0.0271	0.0196	1.0413	1.0135	0.0079	0.008	0.0018	0.0016	1.2332	1.1459	1.276	1.1796			1062577.0	1217311.0	categorical-41249-both_sexes-1001	phecode-785-both_sexes	0.1495	0.0753	0.0286	0.0447	0.8587	2.7319e-83	0.0444	19.3349
EUR	EUR	0.0057	0.0548	0.0054	0.0009	0.0271	0.009	1.0413	1.0099	0.0079	0.0074	0.0018	0.0014	1.2332	1.0772	1.276	1.0861			1062577.0	1217311.0	categorical-41249-both_sexes-1001	phecode-788-both_sexes	0.1495	0.1144	0.0286	0.0859	0.3684	4.8455e-09	0.063	5.8524
EUR	EUR	0.0138	0.1369	0.0054	0.0012	0.0271	0.0156	1.0413	1.0125	0.0079	0.0076	0.0018	0.0017	1.2332	1.1238	1.276	1.147			1062577.0	1217311.0	categorical-41249-both_sexes-1001	phecode-835-both_sexes	0.1495	0.0847	0.0286	0.052	0.6694	1.2095e-40	0.0501	13.3484
EUR	EUR	0.013	0.1336	0.0056	0.0012	0.0271	0.0125	1.0413	1.0137	0.0079	0.0075	0.0018	0.0014	1.2332	1.0988	1.276	1.1179			1062577.0	1217311.0	categorical-41249-both_sexes-1001	phecode-960-both_sexes	0.1495	0.1158	0.0286	0.0632	0.7069	5.8583e-38	0.0549	12.8797
EUR	EUR	0.0122	0.124	0.0056	0.0012	0.0271	0.0115	1.0413	1.0068	0.0079	0.0074	0.0018	0.0014	1.2332	1.0926	1.276	1.1026			1062577.0	1217311.0	categorical-41249-both_sexes-1001	phecode-960.2-both_sexes	0.1495	0.0659	0.0286	0.0726	0.6926	2.3645e-31	0.0595	11.6474
EUR	EUR	0.0101	0.0425	0.0055	0.0011	0.0271	0.009	1.0416	1.0139	0.0077	0.0067	0.0018	0.0012	1.2332	1.0864	1.2761	1.091			1062577.0	1217311.0	categorical-41249-both_sexes-1001	prescriptions-GABA_agonist|sedative-both_sexes	0.1507	0.153	0.0279	0.0732	0.6449	2.2659e-21	0.0679	9.492
EUR	EUR	0.0113	0.0579	0.0057	0.0011	0.0271	0.0103	1.0413	1.0348	0.0079	0.0071	0.0017	0.0013	1.2332	1.1144	1.2759	1.1226			1062577.0	1217311.0	categorical-41249-both_sexes-1001	prescriptions-SSRI|selective_serotonin_re-uptake_inhibitor-both_sexes	0.1496	0.2839	0.0287	0.0576	0.6742	1.6021e-20	0.0726	9.286
EUR	EUR	0.0126	0.0616	0.0061	0.0012	0.0271	0.0157	1.0413	1.0571	0.0079	0.0086	0.0018	0.0018	1.2332	1.1619	1.276	1.194			1062577.0	1217311.0	categorical-41249-both_sexes-1001	prescriptions-albuterol-both_sexes	0.1495	0.2944	0.0286	0.0441	0.6095	5.1641e-29	0.0545	11.179
EUR	EUR	0.0073	0.035	0.0055	0.001	0.0271	0.0067	1.0413	1.0162	0.0079	0.007	0.0018	0.0011	1.2332	1.071	1.276	1.0739			1062577.0	1217311.0	categorical-41249-both_sexes-1001	prescriptions-alpha1-antagonist|alpha_blocker-both_sexes	0.1495	0.2195	0.0286	0.0942	0.5453	2.5972e-11	0.0818	6.6678
EUR	EUR	0.0084	0.0673	0.0052	0.0009	0.0271	0.0058	1.0413	1.063	0.0079	0.0069	0.0018	0.0012	1.2332	1.1113	1.276	1.1123			1062577.0	1217311.0	categorical-41249-both_sexes-1001	prescriptions-amoxicillin_clavulanic_acid-both_sexes	0.1495	0.5612	0.0286	0.0616	0.6719	5.3106e-12	0.0974	6.897
EUR	EUR	0.0144	0.0712	0.0055	0.0012	0.0271	0.0088	1.0413	1.0192	0.0079	0.0073	0.0018	0.0012	1.2332	1.0926	1.276	1.0949			1062577.0	1217311.0	categorical-41249-both_sexes-1001	prescriptions-anticonvulsant|voltage-gated_calcium_channel_inhibitor|neuropathy-both_sexes	0.1495	0.2026	0.0286	0.0774	0.9308	1.8513e-31	0.0798	11.6683
EUR	EUR	0.0177	0.112	0.0061	0.0012	0.0271	0.0142	1.0413	1.0868	0.0079	0.0082	0.0018	0.0015	1.2332	1.1973	1.276	1.2079			1062577.0	1217311.0	categorical-41249-both_sexes-1001	prescriptions-antipyretic-both_sexes	0.1495	0.4174	0.0286	0.0396	0.9058	1.3275e-60	0.0552	16.4222
EUR	EUR	0.0105	0.0693	0.0059	0.0011	0.0271	0.008	1.0413	1.0292	0.0079	0.0075	0.0018	0.0013	1.2332	1.0895	1.276	1.0998			1062577.0	1217311.0	categorical-41249-both_sexes-1001	prescriptions-antispasmodic-both_sexes	0.1495	0.2927	0.0286	0.0754	0.7112	2.158e-20	0.0768	9.2542
EUR	EUR	0.0116	0.0352	0.006	0.0011	0.0271	0.0224	1.0413	1.056	0.0079	0.0085	0.0018	0.0019	1.2332	1.207	1.276	1.2493			1062577.0	1217311.0	categorical-41249-both_sexes-1001	prescriptions-bendroflumethiazide-both_sexes	0.1495	0.2246	0.0286	0.0343	0.4707	9.5501e-25	0.0458	10.2707
EUR	EUR	0.0084	0.0673	0.0052	0.0009	0.0271	0.0058	1.0413	1.063	0.0079	0.0069	0.0018	0.0012	1.2332	1.1113	1.276	1.1123			1062577.0	1217311.0	categorical-41249-both_sexes-1001	prescriptions-beta-lactam_antibiotic|beta-lactamase_inhibitor|antibiotic-both_sexes	0.1495	0.5612	0.0286	0.0617	0.6719	5.3114e-12	0.0974	6.897
EUR	EUR	0.0126	0.0616	0.0061	0.0012	0.0271	0.0157	1.0413	1.0571	0.0079	0.0086	0.0018	0.0018	1.2332	1.1619	1.276	1.194			1062577.0	1217311.0	categorical-41249-both_sexes-1001	prescriptions-beta2-agonist|bronchodilator|asthma-both_sexes	0.1495	0.2944	0.0286	0.0441	0.6095	5.1643e-29	0.0545	11.179
EUR	EUR	0.0118	0.036	0.0055	0.0011	0.0271	0.0189	1.0413	1.0408	0.0079	0.0086	0.0018	0.0015	1.2332	1.1811	1.276	1.2031			1062577.0	1217311.0	categorical-41249-both_sexes-1001	prescriptions-biguanides|diabetes-both_sexes	0.1495	0.2008	0.0286	0.0425	0.5218	8.5051e-25	0.0507	10.2819
EUR	EUR	0.011	0.0522	0.0058	0.0011	0.0271	0.0094	1.0413	1.0293	0.0079	0.0071	0.0018	0.0015	1.2332	1.105	1.276	1.1097			1062577.0	1217311.0	categorical-41249-both_sexes-1001	prescriptions-citalopram-both_sexes	0.1495	0.2668	0.0286	0.0649	0.6893	5.6108e-20	0.0753	9.1516
EUR	EUR	0.0127	0.0567	0.006	0.0012	0.0271	0.0071	1.0413	1.044	0.0079	0.0076	0.0018	0.0014	1.2332	1.0957	1.276	1.1055			1062577.0	1217311.0	categorical-41249-both_sexes-1001	prescriptions-clarithromycin-both_sexes	0.1495	0.4167	0.0286	0.072	0.9121	5.2482e-21	0.097	9.4041
EUR	EUR	0.0084	0.0454	0.0055	0.0011	0.0271	0.0075	1.0413	1.0446	0.0079	0.0081	0.0018	0.0013	1.2332	1.1082	1.276	1.1088			1062577.0	1217311.0	categorical-41249-both_sexes-1001	prescriptions-corticosteroid|aminoglycoside_antibiotic|antibiotic-both_sexes	0.1495	0.4097	0.0286	0.0749	0.591	5.1331e-15	0.0755	7.8236
EUR	EUR	0.0084	0.0454	0.0055	0.0011	0.0271	0.0075	1.0413	1.0446	0.0079	0.0081	0.0018	0.0013	1.2332	1.1082	1.276	1.1088			1062577.0	1217311.0	categorical-41249-both_sexes-1001	prescriptions-dexamethasone_acetic_acid_neomycin-both_sexes	0.1495	0.4097	0.0286	0.0749	0.591	5.1331e-15	0.0755	7.8236
EUR	EUR	0.0119	0.0481	0.0052	0.001	0.0271	0.0089	1.0413	1.0466	0.0079	0.007	0.0018	0.0012	1.2332	1.1301	1.276	1.1249			1062577.0	1217311.0	categorical-41249-both_sexes-1001	prescriptions-diazepam-both_sexes	0.1495	0.3734	0.0286	0.0564	0.7672	4.9831e-27	0.0713	10.766
EUR	EUR	0.0065	0.0312	0.0054	0.001	0.0271	0.008	1.0413	1.0103	0.0079	0.0069	0.0018	0.0012	1.2332	1.0741	1.276	1.0789			1062577.0	1217311.0	categorical-41249-both_sexes-1001	prescriptions-doxazosin-both_sexes	0.1495	0.1303	0.0286	0.0878	0.4378	2.5006e-10	0.0692	6.3269
EUR	EUR	0.0112	0.0579	0.0056	0.0011	0.0271	0.0103	1.0413	1.0349	0.0079	0.0068	0.0018	0.0013	1.2332	1.1144	1.276	1.123			1062577.0	1217311.0	categorical-41249-both_sexes-1001	prescriptions-fluoxetine-both_sexes	0.1495	0.2835	0.0286	0.0555	0.6715	4.2551e-21	0.0712	9.4261
EUR	EUR	0.0144	0.0712	0.0055	0.0012	0.0271	0.0088	1.0413	1.0192	0.0079	0.0073	0.0018	0.0012	1.2332	1.0926	1.276	1.0949			1062577.0	1217311.0	categorical-41249-both_sexes-1001	prescriptions-gabapentin-both_sexes	0.1495	0.2026	0.0286	0.0774	0.9308	1.8514e-31	0.0798	11.6683
EUR	EUR	0.0087	0.0498	0.0055	0.0011	0.0271	0.0068	1.0413	1.061	0.0079	0.007	0.0018	0.0012	1.2332	1.1175	1.276	1.1183			1062577.0	1217311.0	categorical-41249-both_sexes-1001	prescriptions-hydrocortisone-both_sexes	0.1495	0.5159	0.0286	0.0593	0.644	1.3161e-13	0.087	7.4045
EUR	EUR	0.0175	1.0771	0.0082	0.0015	0.0175	0.0175	1.0771	1.0771	0.0082	0.0082	0.0015	0.0015	1.2267	1.2267	1.2259	1.2259			1062577.0	1217311.0	categorical-41249-both_sexes-1002	categorical-41249-both_sexes-1002	0.3414	0.3414	0.0365	0.0365	1.0	0.0	3.9516e-07	2530632.3468
EUR	EUR	0.0144	0.1692	0.0056	0.0011	0.0175	0.0159	1.0771	1.0273	0.0082	0.0079	0.0015	0.0015	1.2267	1.1619	1.2259	1.1635			1062577.0	1217311.0	categorical-41249-both_sexes-1002	categorical-41249-both_sexes-2002	0.3414	0.1669	0.0365	0.0485	0.8599	4.8178e-57	0.054	15.9172
EUR	EUR	0.021	0.415	0.006	0.0013	0.0175	0.0224	1.0771	1.0468	0.0082	0.008	0.0015	0.0017	1.2267	1.2136	1.2259	1.2384			1062577.0	1217311.0	categorical-41249-both_sexes-1002	categorical-41253-both_sexes-18	0.3414	0.1965	0.0365	0.0336	1.0615	6.948e-178	0.0373	28.4375
EUR	EUR	0.0153	0.342	0.006	0.0012	0.0175	0.0161	1.0771	1.0308	0.0082	0.0075	0.0015	0.0014	1.2267	1.1651	1.2259	1.1708			1062577.0	1217311.0	categorical-41249-both_sexes-1002	categorical-41253-both_sexes-70	0.3414	0.1806	0.0365	0.0439	0.9106	2.4576e-89	0.0454	20.0402
EUR	EUR	0.0121	0.0425	0.0051	0.0018	0.0175	0.0498	1.0771	0.9985	0.0082	0.008	0.0015	0.005	1.2267	1.1113	1.2259	1.1328		Ratio < 0, possibly indicating GC correction	1062577.0	1217311.0	categorical-41249-both_sexes-1002	categorical-4631-both_sexes-4631	0.3414		0.0365		0.4113	3.2426e-12	0.059	6.9668
EUR	EUR	0.0241	0.0687	0.0055	0.0019	0.0175	0.0513	1.0771	1.0045	0.0082	0.0073	0.0015	0.0041	1.2267	1.1396	1.2259	1.1476			1062577.0	1217311.0	categorical-41249-both_sexes-1002	categorical-4728-both_sexes-4728	0.3414	0.0307	0.0365	0.0494	0.803	1.4036e-41	0.0594	13.508
EUR	EUR	-0.0301	-0.0299	0.0053	0.0033	0.0175	0.1386	1.0771	0.9819	0.0082	0.0078	0.0015	0.0142	1.2267	1.0772	1.2259	1.0979		Ratio < 0, possibly indicating GC correction	1062577.0	1217311.0	categorical-41249-both_sexes-1002	categorical-5556-both_sexes-5556	0.3415		0.0365		-0.6108	3.4889e-21	0.0647	-9.4469
EUR	EUR	0.0221	0.0597	0.0073	0.0016	0.0175	0.0936	1.0771	1.1092	0.0082	0.0129	0.0015	0.0037	1.2267	1.6792	1.2259	1.8895			1062577.0	1217311.0	categorical-41249-both_sexes-1002	categorical-6138-both_sexes-100	0.3414	0.1228	0.0365	0.0146	0.5467	3.5191e-58	0.034	16.0801
EUR	EUR	-0.0227	-0.0504	0.0065	0.0016	0.0175	0.0847	1.0771	1.0969	0.0082	0.012	0.0015	0.0033	1.2267	1.6296	1.2259	1.8237			1062577.0	1217311.0	categorical-41249-both_sexes-1002	categorical-6138-both_sexes-2	0.3414	0.1176	0.0365	0.0146	-0.59	6.4269e-52	0.0389	-15.1608
EUR	EUR	-0.0151	-0.0229	0.0063	0.0014	0.0175	0.0441	1.0771	1.0462	0.0082	0.0091	0.0015	0.0022	1.2267	1.3443	1.2259	1.424			1062577.0	1217311.0	categorical-41249-both_sexes-1002	categorical-6138-both_sexes-3	0.3414	0.1089	0.0365	0.0214	-0.5436	4.7567e-33	0.0454	-11.9758
EUR	EUR	-0.011	-0.0231	0.006	0.0012	0.0175	0.039	1.0771	1.0589	0.0082	0.0095	0.0015	0.0022	1.2267	1.3443	1.2259	1.3895			1062577.0	1217311.0	categorical-41249-both_sexes-1002	categorical-6138-both_sexes-6	0.3414	0.1513	0.0365	0.0245	-0.4229	1.7966e-23	0.0424	-9.9837
EUR	EUR	-0.0078	-0.0215	0.0054	0.0011	0.0175	0.0189	1.0771	1.0283	0.0082	0.0076	0.0015	0.0014	1.2267	1.1715	1.2259	1.1891			1062577.0	1217311.0	categorical-41249-both_sexes-1002	categorical-6139-both_sexes-3	0.3414	0.1495	0.0365	0.0404	-0.4299	3.8787e-12	0.0619	-6.9415
EUR	EUR	-0.0018	-0.0218	0.0055	0.0011	0.0175	0.0208	1.0771	1.0423	0.0082	0.0075	0.0015	0.0015	1.2267	1.1973	1.2259	1.217			1062577.0	1217311.0	categorical-41249-both_sexes-1002	categorical-6141-both_sexes-1	0.3414	0.1947	0.0365	0.0346	-0.0952	0.1155	0.0605	-1.5741
EUR	EUR	-0.004	0.0005	0.0057	0.001	0.0175	0.0064	1.0771	1.0016	0.0082	0.0071	0.0015	0.0014	1.2267	1.0527	1.2259	1.056			1062577.0	1217311.0	categorical-41249-both_sexes-1002	categorical-6141-both_sexes-2	0.3414	0.0279	0.0365	0.1262	-0.3775	0.0002	0.1022	-3.6938
EUR	EUR	0.0165	0.0858	0.0064	0.0011	0.0175	0.0216	1.0771	1.0234	0.0082	0.0075	0.0015	0.0015	1.2267	1.1876	1.2259	1.2085			1062577.0	1217311.0	categorical-41249-both_sexes-1002	categorical-6142-both_sexes-4	0.3414	0.1124	0.0365	0.0359	0.8467	7.6686e-47	0.0589	14.3728
EUR	EUR	0.0041	0.0148	0.0053	0.0009	0.0175	0.0068	1.0771	1.0063	0.0082	0.0065	0.0015	0.0011	1.2267	1.0649	1.2259	1.065			1062577.0	1217311.0	categorical-41249-both_sexes-1002	categorical-6144-both_sexes-1	0.3414	0.0976	0.0365	0.1001	0.3773	1.8681e-05	0.0882	4.2801
EUR	EUR	0.0145	0.0549	0.0056	0.0011	0.0175	0.0295	1.0771	1.0274	0.0082	0.0083	0.0015	0.0019	1.2267	1.2464	1.2259	1.2757			1062577.0	1217311.0	categorical-41249-both_sexes-1002	categorical-6145-both_sexes-6	0.3414	0.0995	0.0365	0.0301	0.6381	2.6806e-45	0.0452	14.1246
EUR	EUR	-0.0196	-0.1007	0.0062	0.0012	0.0175	0.0303	1.0771	1.0108	0.0082	0.0093	0.0015	0.002	1.2267	1.2365	1.2259	1.2731			1062577.0	1217311.0	categorical-41249-both_sexes-1002	categorical-6146-both_sexes-100	0.3414	0.0396	0.0365	0.0341	-0.8532	4.1158e-78	0.0456	-18.7098
EUR	EUR	0.0178	0.0878	0.0063	0.0012	0.0175	0.0249	1.0771	1.0069	0.0082	0.008	0.0015	0.0016	1.2267	1.194	1.2259	1.2197			1062577.0	1217311.0	categorical-41249-both_sexes-1002	categorical-6146-both_sexes-2	0.3414	0.0313	0.0365	0.0365	0.8557	6.9287e-74	0.0471	18.1839
EUR	EUR	0.0166	0.0856	0.0061	0.0012	0.0175	0.0215	1.0771	1.008	0.0082	0.0077	0.0015	0.0018	1.2267	1.1779	1.2259	1.1943			1062577.0	1217311.0	categorical-41249-both_sexes-1002	categorical-6146-both_sexes-3	0.3414	0.0412	0.0365	0.0398	0.8553	4.6886e-56	0.0542	15.7741
EUR	EUR	-0.0042	0.0125	0.0046	0.0009	0.0175	0.0099	1.0771	1.0267	0.0082	0.007	0.0015	0.0013	1.2267	1.1113	1.2259	1.1101			1062577.0	1217311.0	categorical-41249-both_sexes-1002	categorical-6147-both_sexes-4	0.3414	0.2424	0.0365	0.0637	-0.3189	1.0197e-05	0.0723	-4.413
EUR	EUR	-0.0126	-0.0324	0.0056	0.0012	0.0175	0.0347	1.0771	1.0475	0.0082	0.0094	0.0015	0.0018	1.2267	1.2966	1.2259	1.3487			1062577.0	1217311.0	categorical-41249-both_sexes-1002	categorical-6149-both_sexes-100	0.3414	0.1362	0.0365	0.027	-0.5113	8.2165e-26	0.0487	-10.5047
EUR	EUR	0.0035	0.0118	0.0051	0.001	0.0175	0.0206	1.0771	1.0252	0.0082	0.0082	0.0015	0.0016	1.2267	1.1811	1.2259	1.2022			1062577.0	1217311.0	categorical-41249-both_sexes-1002	categorical-6149-both_sexes-3	0.3414	0.1246	0.0365	0.0405	0.1853	0.0004	0.0524	3.5393
EUR	EUR	0.0065	0.0077	0.0055	0.001	0.0175	0.012	1.0771	1.0182	0.0082	0.0068	0.0015	0.0014	1.2267	1.1207	1.2259	1.121			1062577.0	1217311.0	categorical-41249-both_sexes-1002	categorical-6149-both_sexes-4	0.3414	0.1502	0.0365	0.0565	0.4473	7.4114e-12	0.0653	6.8495
EUR	EUR	0.0136	0.017	0.0067	0.0014	0.0175	0.0493	1.0771	1.0661	0.0082	0.0111	0.0015	0.0024	1.2267	1.3929	1.2259	1.493			1062577.0	1217311.0	categorical-41249-both_sexes-1002	categorical-6149-both_sexes-6	0.3414	0.1341	0.0365	0.0226	0.4637	1.5058e-23	0.0464	10.0012
EUR	EUR	0.0076	0.0405	0.0054	0.001	0.0175	0.0175	1.0771	1.0072	0.0082	0.008	0.0015	0.0016	1.2267	1.1207	1.2259	1.155			1062577.0	1217311.0	categorical-41249-both_sexes-1002	categorical-6150-both_sexes-1	0.3414	0.0464	0.0365	0.0515	0.4332	5.8288e-13	0.0601	7.2044
EUR	EUR	-0.0184	-0.0591	0.0065	0.0016	0.0175	0.1078	1.0771	1.1075	0.0082	0.0196	0.0015	0.0048	1.2267	1.6448	1.2259	2.0617			1062577.0	1217311.0	categorical-41249-both_sexes-1002	categorical-6150-both_sexes-100	0.3414	0.1013	0.0365	0.0185	-0.4236	2.5433e-32	0.0358	-11.836
EUR	EUR	0.0108	0.0601	0.005	0.001	0.0175	0.0197	1.0771	1.0229	0.0082	0.0076	0.0015	0.0017	1.2267	1.1587	1.2259	1.1887			1062577.0	1217311.0	categorical-41249-both_sexes-1002	categorical-6150-both_sexes-2	0.3414	0.1211	0.0365	0.0404	0.5806	9.7487e-29	0.0522	11.1225
EUR	EUR	0.0166	0.0466	0.0068	0.0016	0.0175	0.1085	1.0771	1.1083	0.0082	0.0203	0.0015	0.005	1.2267	1.6448	1.2259	2.0743			1062577.0	1217311.0	categorical-41249-both_sexes-1002	categorical-6150-both_sexes-4	0.3414	0.1008	0.0365	0.0189	0.3806	3.0338e-24	0.0375	10.1586
EUR	EUR	0.0047	0.0259	0.0048	0.0009	0.0175	0.0084	1.0771	1.0051	0.0082	0.0072	0.0015	0.0014	1.2267	1.0741	1.2259	1.0746			1062577.0	1217311.0	categorical-41249-both_sexes-1002	categorical-6151-both_sexes-7	0.3414	0.068	0.0365	0.096	0.3923	1.3092e-06	0.0811	4.8384
EUR	EUR	-0.0064	-0.0401	0.0063	0.0012	0.0175	0.0657	1.0771	1.0987	0.0082	0.0201	0.0015	0.0057	1.2267	1.3824	1.2259	1.6665			1062577.0	1217311.0	categorical-41249-both_sexes-1002	categorical-6152-both_sexes-100	0.3414	0.1481	0.0365	0.0302	-0.1876	2.1956e-07	0.0362	-5.182
EUR	EUR	0.0092	0.0388	0.0066	0.0013	0.0175	0.0491	1.0771	1.0734	0.0081	0.0177	0.0014	0.0048	1.2267	1.3068	1.2258	1.5029			1062577.0	1217311.0	categorical-41249-both_sexes-1002	categorical-6152-both_sexes-8	0.3413	0.146	0.036	0.0352	0.3143	4.4926e-12	0.0454	6.9207
EUR	EUR	-0.0217	-0.1002	0.006	0.0013	0.0175	0.0529	1.0771	1.0502	0.0082	0.0097	0.0015	0.0024	1.2267	1.421	1.2259	1.4887			1062577.0	1217311.0	categorical-41249-both_sexes-1002	categorical-6154-both_sexes-100	0.3414	0.1027	0.0365	0.0198	-0.7129	2.9652e-70	0.0402	-17.7195
EUR	EUR	0.0069	0.0215	0.0054	0.001	0.0175	0.0194	1.0771	1.0125	0.0082	0.0073	0.0015	0.0015	1.2267	1.1619	1.2259	1.1726			1062577.0	1217311.0	categorical-41249-both_sexes-1002	categorical-6154-both_sexes-2	0.3414	0.0724	0.0365	0.0424	0.3746	1.3821e-11	0.0554	6.7598
EUR	EUR	0.0158	0.0824	0.0063	0.0013	0.0175	0.0406	1.0771	1.0389	0.0082	0.0091	0.0015	0.0022	1.2267	1.3203	1.2259	1.3843			1062577.0	1217311.0	categorical-41249-both_sexes-1002	categorical-6154-both_sexes-3	0.3414	0.1011	0.0365	0.0237	0.5934	1.4022e-37	0.0463	12.8121
EUR	EUR	0.0153	0.0807	0.005	0.0011	0.0175	0.0194	1.0771	1.026	0.0082	0.0069	0.0015	0.0014	1.2267	1.1715	1.2259	1.1866			1062577.0	1217311.0	categorical-41249-both_sexes-1002	categorical-6154-both_sexes-5	0.3414	0.1394	0.0365	0.0371	0.8276	4.4473e-53	0.054	15.3352
EUR	EUR	-0.0026	-0.0105	0.0059	0.0011	0.0175	0.0271	1.0771	1.0173	0.0082	0.0082	0.0015	0.0016	1.2267	1.2234	1.2259	1.2482			1062577.0	1217311.0	categorical-41249-both_sexes-1002	categorical-6155-both_sexes-100	0.3414	0.0698	0.0365	0.0332	-0.1192	0.0215	0.0518	-2.2985
EUR	EUR	0.0157	0.0753	0.0058	0.0013	0.0175	0.0304	1.0771	1.044	0.0082	0.0087	0.0015	0.0017	1.2267	1.2664	1.2259	1.3025			1062577.0	1217311.0	categorical-41249-both_sexes-1002	categorical-6159-both_sexes-3	0.3414	0.1455	0.0365	0.0289	0.6808	1.0357e-42	0.0497	13.6986
EUR	EUR	0.0099	0.089	0.006	0.0012	0.0175	0.018	1.0771	1.0241	0.0082	0.0082	0.0015	0.0015	1.2267	1.1587	1.2259	1.177			1062577.0	1217311.0	categorical-41249-both_sexes-1002	categorical-6159-both_sexes-5	0.3414	0.136	0.0365	0.0462	0.5547	9.205e-18	0.0646	8.5835
EUR	EUR	0.0099	0.0508	0.0058	0.001	0.0175	0.0107	1.0771	1.0036	0.0082	0.0065	0.0015	0.0012	1.2267	1.0895	1.2259	1.0949			1062577.0	1217311.0	categorical-41249-both_sexes-1002	categorical-6159-both_sexes-8	0.3414	0.0378	0.0365	0.0681	0.724	1.7682e-27	0.0667	10.861
EUR	EUR	-0.0087	-0.0324	0.006	0.0012	0.0175	0.0323	1.0771	1.0317	0.0082	0.0085	0.0015	0.0017	1.2267	1.2597	1.2259	1.3029			1062577.0	1217311.0	categorical-41249-both_sexes-1002	categorical-6160-both_sexes-1	0.3414	0.1047	0.0365	0.0281	-0.3645	6.9585e-13	0.0508	-7.1802
EUR	EUR	0.0095	0.0141	0.006	0.0012	0.0175	0.0325	1.0771	1.0351	0.0082	0.0086	0.0015	0.0018	1.2267	1.2664	1.2259	1.3132			1062577.0	1217311.0	categorical-41249-both_sexes-1002	categorical-6160-both_sexes-100	0.3414	0.112	0.0365	0.0274	0.3981	7.6705e-16	0.0494	8.0593
EUR	EUR	0.0052	0.0209	0.0058	0.0012	0.0175	0.0332	1.0771	1.0296	0.0082	0.0082	0.0015	0.0017	1.2267	1.2631	1.2259	1.3165			1062577.0	1217311.0	categorical-41249-both_sexes-1002	categorical-6160-both_sexes-2	0.3414	0.0934	0.0365	0.0258	0.2155	1.2705e-05	0.0494	4.3651
EUR	EUR	-0.0111	-0.0102	0.0065	0.0014	0.0175	0.045	1.0771	1.0566	0.0082	0.0089	0.0015	0.0023	1.2267	1.3719	1.2259	1.4432			1062577.0	1217311.0	categorical-41249-both_sexes-1002	categorical-6160-both_sexes-3	0.3414	0.1277	0.0365	0.0201	-0.3964	7.8561e-19	0.0447	-8.862
EUR	EUR	-0.0089	-0.0003	0.0053	0.001	0.0175	0.0158	1.0771	1.0051	0.0082	0.0078	0.0015	0.0015	1.2267	1.1238	1.2259	1.1435			1062577.0	1217311.0	categorical-41249-both_sexes-1002	categorical-6160-both_sexes-4	0.3414	0.0353	0.0365	0.0544	-0.5342	2.0736e-19	0.0593	-9.0093
EUR	EUR	-0.0066	-0.0176	0.0056	0.0011	0.0175	0.0206	1.0771	1.0262	0.0082	0.0074	0.0015	0.0015	1.2267	1.1843	1.2259	1.2033			1062577.0	1217311.0	categorical-41249-both_sexes-1002	categorical-6160-both_sexes-5	0.3414	0.1289	0.0365	0.0364	-0.3494	3.5871e-09	0.0592	-5.9022
EUR	EUR	-0.0109	-0.0314	0.0059	0.0012	0.0175	0.0292	1.0771	1.0527	0.0082	0.0095	0.0015	0.0021	1.2267	1.2597	1.2259	1.2992			1062577.0	1217311.0	categorical-41249-both_sexes-1002	categorical-6162-both_sexes-2	0.3414	0.176	0.0365	0.0318	-0.4839	1.0421e-23	0.0482	-10.0376
EUR	EUR	-0.0084	-0.019	0.0063	0.0011	0.0175	0.0252	1.0771	1.027	0.0082	0.0075	0.0015	0.0016	1.2267	1.2136	1.2259	1.2397			1062577.0	1217311.0	categorical-41249-both_sexes-1002	categorical-6162-both_sexes-4	0.3414	0.1125	0.0365	0.0312	-0.4019	6.2999e-15	0.0515	-7.7978
EUR	EUR	0.0134	0.0413	0.0056	0.001	0.0175	0.0216	1.0771	1.0335	0.0082	0.0075	0.0015	0.0015	1.2267	1.1843	1.2259	1.2143			1062577.0	1217311.0	categorical-41249-both_sexes-1002	categorical-6164-both_sexes-100	0.3414	0.1562	0.0365	0.035	0.691	6.1305e-41	0.0516	13.399
EUR	EUR	-0.0125	-0.0442	0.0062	0.0013	0.0175	0.0422	1.0771	1.0439	0.0082	0.01	0.0015	0.0021	1.2267	1.3374	1.2259	1.4058			1062577.0	1217311.0	categorical-41249-both_sexes-1002	categorical-6164-both_sexes-2	0.3414	0.1081	0.0365	0.0246	-0.4617	6.3828e-26	0.0438	-10.5285
EUR	EUR	-0.0077	-0.0351	0.0057	0.0011	0.0175	0.0234	1.0771	1.0274	0.0082	0.0076	0.0015	0.0014	1.2267	1.1973	1.2259	1.2247			1062577.0	1217311.0	categorical-41249-both_sexes-1002	categorical-6164-both_sexes-3	0.3414	0.122	0.0365	0.0339	-0.3827	2.1629e-12	0.0545	-7.0236
EUR	EUR	-0.0101	-0.0085	0.0059	0.0011	0.0175	0.0358	1.0771	1.025	0.0082	0.0085	0.0015	0.0018	1.2267	1.2865	1.2259	1.3301			1062577.0	1217311.0	categorical-41249-both_sexes-1002	categorical-6164-both_sexes-4	0.3414	0.0759	0.0365	0.0258	-0.4044	1.7861e-20	0.0436	-9.2744
EUR	EUR	-0.0082	-0.029	0.0053	0.0011	0.0175	0.03	1.0771	1.0333	0.0082	0.0078	0.0015	0.0017	1.2267	1.2431	1.2259	1.2889			1062577.0	1217311.0	categorical-41249-both_sexes-1002	categorical-6164-both_sexes-5	0.3414	0.1153	0.0365	0.0271	-0.3595	4.9801e-15	0.0459	-7.8274
EUR	EUR	0.0002	0.0084	0.0056	0.0011	0.0175	0.0229	1.0772	1.0263	0.0084	0.0077	0.0015	0.0017	1.2267	1.2005	1.2259	1.2227			1062577.0	1217311.0	categorical-41249-both_sexes-1002	categorical-6179-both_sexes-1	0.342	0.1181	0.0372	0.0347	0.0093	0.8712	0.0571	0.1621
EUR	EUR	0.0006	-0.0274	0.0058	0.0011	0.0175	0.0264	1.0773	1.036	0.0082	0.0082	0.0014	0.002	1.2267	1.2365	1.2259	1.263			1062577.0	1217311.0	categorical-41249-both_sexes-1002	categorical-6179-both_sexes-100	0.3419	0.1371	0.0363	0.0313	0.0263	0.6211	0.0532	0.4943
EUR	EUR	0.0001	0.0221	0.0049	0.001	0.0175	0.0211	1.0771	1.019	0.0082	0.0076	0.0015	0.0017	1.2267	1.1747	1.2259	1.1955			1062577.0	1217311.0	categorical-41249-both_sexes-1002	categorical-6179-both_sexes-2	0.3414	0.0973	0.0365	0.039	0.0056	0.912	0.0509	0.1105
EUR	EUR	-0.0044	0.0191	0.0053	0.001	0.0175	0.0119	1.0771	1.0229	0.0082	0.0066	0.0015	0.0013	1.2267	1.1113	1.2259	1.1227			1062577.0	1217311.0	categorical-41249-both_sexes-1002	categorical-670-both_sexes-1	0.3414	0.1865	0.0365	0.0541	-0.3031	7.6683e-06	0.0677	-4.4742
EUR	EUR	-0.0132	-0.03	0.0057	0.0011	0.0175	0.0286	1.0771	1.0264	0.0082	0.009	0.0015	0.0017	1.2267	1.2431	1.2259	1.2638			1062577.0	1217311.0	categorical-41249-both_sexes-1002	categorical-680-both_sexes-1	0.3414	0.1001	0.0365	0.0342	-0.5911	2.2944e-35	0.0476	-12.4104
EUR	EUR	0.0151	0.062	0.0058	0.0011	0.0175	0.0305	1.0771	1.0565	0.0082	0.0086	0.0015	0.0018	1.2267	1.2865	1.2259	1.314			1062577.0	1217311.0	categorical-41249-both_sexes-1002	categorical-680-both_sexes-3	0.3414	0.1801	0.0365	0.0275	0.6547	1.7342e-47	0.0452	14.4754
EUR	EUR	0.005	0.0236	0.0076	0.0016	0.0175	0.1413	1.0771	1.2172	0.0082	0.0343	0.0015	0.0117	1.2267	1.7965	1.2259	2.3697			1062577.0	1217311.0	categorical-41249-both_sexes-1002	continuous-102-both_sexes-irnt	0.3414	0.1586	0.0365	0.0251	0.1003	0.0017	0.0319	3.1454
EUR	EUR	0.0159	0.0214	0.0061	0.0014	0.0175	0.0761	1.0771	1.0566	0.0082	0.011	0.0015	0.0033	1.2267	1.5144	1.2259	1.6414			1062577.0	1217311.0	categorical-41249-both_sexes-1002	continuous-1050-both_sexes	0.3414	0.0882	0.0365	0.0172	0.4373	1.7081e-32	0.0368	11.8693
EUR	EUR	0.0198	0.0585	0.0072	0.0017	0.0175	0.1091	1.0771	1.0939	0.0082	0.0138	0.0015	0.004	1.2267	1.7609	1.2259	1.9929			1062577.0	1217311.0	categorical-41249-both_sexes-1002	continuous-1070-both_sexes	0.3414	0.0946	0.0365	0.0139	0.4525	6.4337e-42	0.0334	13.5653
EUR	EUR	0.0096	0.0299	0.006	0.0014	0.0175	0.0509	1.0771	1.0764	0.0082	0.0104	0.0015	0.0025	1.2267	1.4245	1.2259	1.5112			1062577.0	1217311.0	categorical-41249-both_sexes-1002	continuous-1110-both_sexes	0.3414	0.1495	0.0365	0.0204	0.3202	2.9351e-12	0.0459	6.9808
EUR	EUR	0.0163	0.0243	0.006	0.0014	0.0175	0.0431	1.0771	1.0432	0.0082	0.0086	0.0015	0.0024	1.2267	1.3101	1.2259	1.3545			1062577.0	1217311.0	categorical-41249-both_sexes-1002	continuous-1120-both_sexes	0.3414	0.1219	0.0365	0.0244	0.595	3.6613e-38	0.0461	12.9159
EUR	EUR	1.3437e-06	0.0084	0.0053	0.001	0.0175	0.0133	1.0771	1.0078	0.0082	0.0067	0.0015	0.0015	1.2267	1.0926	1.2259	1.1015			1062577.0	1217311.0	categorical-41249-both_sexes-1002	continuous-1140-both_sexes	0.3414	0.0771	0.0365	0.0661	8.7981e-05	0.999	0.0687	0.0013
EUR	EUR	-0.0066	-0.0406	0.006	0.0016	0.0175	0.0717	1.0771	1.0563	0.0082	0.0102	0.0015	0.0032	1.2267	1.5035	1.2259	1.6608			1062577.0	1217311.0	categorical-41249-both_sexes-1002	continuous-1160-both_sexes	0.3414	0.0851	0.0365	0.0154	-0.1852	3.5279e-05	0.0448	-4.1364
EUR	EUR	-0.0017	0.0152	0.0063	0.0015	0.0175	0.111	1.0771	1.1569	0.0082	0.0142	0.0015	0.0042	1.2267	1.7569	1.2259	2.0077			1062577.0	1217311.0	categorical-41249-both_sexes-1002	continuous-1180-both_sexes	0.3414	0.1557	0.0365	0.0141	-0.0379	0.2602	0.0337	-1.126
EUR	EUR	0.0072	0.0396	0.0069	0.0014	0.0175	0.049	1.0771	1.0462	0.0082	0.0102	0.0015	0.0025	1.2267	1.3789	1.2259	1.4599			1062577.0	1217311.0	categorical-41249-both_sexes-1002	continuous-1220-both_sexes	0.3414	0.1004	0.0365	0.0223	0.2464	8.6862e-08	0.046	5.3523
EUR	EUR	0.0165	0.0154	0.0058	0.0013	0.0175	0.0567	1.0771	1.0382	0.0082	0.0109	0.0015	0.0026	1.2267	1.421	1.2259	1.5256			1062577.0	1217311.0	categorical-41249-both_sexes-1002	continuous-1239-both_sexes	0.3414	0.0727	0.0365	0.0208	0.5252	3.7244e-41	0.0391	13.4359
EUR	EUR	-0.0135	-0.044	0.0064	0.0016	0.0175	0.0879	1.0771	1.1112	0.0082	0.0127	0.0015	0.0039	1.2267	1.607	1.2259	1.8088			1062577.0	1217311.0	categorical-41249-both_sexes-1002	continuous-1249-both_sexes	0.3414	0.1375	0.0365	0.0158	-0.3447	4.1634e-20	0.0375	-9.1837
EUR	EUR	0.0074	0.0143	0.0052	0.0011	0.0175	0.0107	1.0771	1.0155	0.0082	0.0072	0.0015	0.0015	1.2267	1.0926	1.2259	1.1006			1062577.0	1217311.0	categorical-41249-both_sexes-1002	continuous-1259-both_sexes	0.3414	0.154	0.0365	0.0715	0.5392	2.0027e-11	0.0804	6.7058
EUR	EUR	0.0089	0.0139	0.0046	0.0009	0.0175	0.0107	1.0771	1.0114	0.0082	0.0073	0.0015	0.0014	1.2267	1.0957	1.2259	1.0938			1062577.0	1217311.0	categorical-41249-both_sexes-1002	continuous-1269-both_sexes	0.3414	0.122	0.0365	0.0774	0.6466	3.9919e-20	0.0704	9.1883
EUR	EUR	0.0037	0.034	0.0067	0.0013	0.0175	0.0389	1.0771	1.0441	0.0082	0.0081	0.0015	0.0019	1.2267	1.3101	1.2259	1.3702			1062577.0	1217311.0	categorical-41249-both_sexes-1002	continuous-1289-both_sexes	0.3414	0.1191	0.0365	0.022	0.1435	0.0033	0.0489	2.9368
EUR	EUR	-0.0041	0.0026	0.0063	0.0013	0.0175	0.0451	1.0771	1.0314	0.0082	0.0095	0.0015	0.0024	1.2267	1.3068	1.2259	1.3904			1062577.0	1217311.0	categorical-41249-both_sexes-1002	continuous-1299-both_sexes	0.3414	0.0805	0.0365	0.0243	-0.1473	0.0007	0.0434	-3.3957
EUR	EUR	-0.006	-0.009	0.007	0.0016	0.0175	0.0667	1.0771	1.032	0.0082	0.0128	0.0015	0.0034	1.2267	1.4602	1.2259	1.6147			1062577.0	1217311.0	categorical-41249-both_sexes-1002	continuous-1329-both_sexes	0.3414	0.052	0.0365	0.0208	-0.1772	0.0001	0.0464	-3.821
EUR	EUR	2.3703e-05	0.0038	0.006	0.0013	0.0175	0.0282	1.0771	1.0216	0.0082	0.0088	0.0015	0.0018	1.2267	1.2234	1.2259	1.2654			1062577.0	1217311.0	categorical-41249-both_sexes-1002	continuous-1339-both_sexes	0.3414	0.0816	0.0365	0.0333	0.0011	0.9851	0.057	0.0187
EUR	EUR	0.0015	0.0265	0.0062	0.0014	0.0175	0.0453	1.0771	1.0515	0.0082	0.0118	0.0015	0.0029	1.2267	1.365	1.2259	1.4514			1062577.0	1217311.0	categorical-41249-both_sexes-1002	continuous-1349-both_sexes	0.3414	0.1141	0.0365	0.0261	0.0519	0.2924	0.0493	1.0528
EUR	EUR	0.0251	0.1504	0.0064	0.0013	0.0175	0.0659	1.0771	1.0502	0.0082	0.0105	0.0015	0.0024	1.2267	1.5035	1.2259	1.6102			1062577.0	1217311.0	categorical-41249-both_sexes-1002	continuous-135-both_sexes	0.3414	0.0822	0.0365	0.0173	0.7399	1.5952e-104	0.0341	21.7116
EUR	EUR	0.0225	0.1512	0.006	0.0014	0.0175	0.0397	1.0771	1.0661	0.0082	0.0091	0.0015	0.002	1.2267	1.3512	1.2259	1.4063			1062577.0	1217311.0	categorical-41249-both_sexes-1002	continuous-136-both_sexes	0.3414	0.1626	0.0365	0.0225	0.852	2.6053e-90	0.0423	20.1516
EUR	EUR	0.025	0.1462	0.0064	0.0013	0.0175	0.0677	1.0771	1.0573	0.0082	0.01	0.0015	0.0025	1.2267	1.5071	1.2259	1.6352			1062577.0	1217311.0	categorical-41249-both_sexes-1002	continuous-137-both_sexes	0.3414	0.0902	0.0365	0.0158	0.7264	4.1273e-87	0.0367	19.7835
EUR	EUR	-0.0132	-0.0461	0.007	0.0015	0.0175	0.0627	1.0771	1.0841	0.0082	0.0122	0.0015	0.0031	1.2267	1.4998	1.2259	1.621			1062577.0	1217311.0	categorical-41249-both_sexes-1002	continuous-1408-both_sexes	0.3414	0.1354	0.0365	0.0197	-0.3983	8.9725e-23	0.0405	-9.8229
EUR	EUR	-0.006	0.0095	0.0064	0.0012	0.0175	0.0506	1.0771	1.0416	0.0082	0.0099	0.0015	0.0025	1.2267	1.3894	1.2259	1.4646			1062577.0	1217311.0	categorical-41249-both_sexes-1002	continuous-1438-both_sexes-irnt	0.3414	0.0896	0.0365	0.0214	-0.2011	7.6994e-07	0.0407	-4.9428
EUR	EUR	-0.0104	-0.0081	0.0055	0.0012	0.0175	0.061	1.0771	1.0489	0.0082	0.0116	0.0015	0.0027	1.2267	1.4316	1.2259	1.5393			1062577.0	1217311.0	categorical-41249-both_sexes-1002	continuous-1458-both_sexes	0.3414	0.0907	0.0365	0.0214	-0.3177	7.8865e-17	0.0381	-8.3329
EUR	EUR	0.0105	0.0339	0.0066	0.0015	0.0175	0.0865	1.0771	1.0338	0.0082	0.0136	0.0015	0.0043	1.2267	1.5622	1.2259	1.7755			1062577.0	1217311.0	categorical-41249-both_sexes-1002	continuous-1478-both_sexes	0.3414	0.0436	0.0365	0.0176	0.2701	3.8507e-13	0.0372	7.2607
EUR	EUR	0.0016	0.0362	0.0066	0.0013	0.0175	0.0564	1.0771	1.0612	0.0082	0.0115	0.0015	0.0034	1.2267	1.4175	1.2259	1.5364			1062577.0	1217311.0	categorical-41249-both_sexes-1002	continuous-1488-both_sexes-irnt	0.3414	0.1142	0.0365	0.0214	0.0518	0.2012	0.0405	1.278
EUR	EUR	-0.0037	-0.0264	0.0061	0.0013	0.0175	0.0495	1.0771	1.0409	0.0082	0.011	0.0015	0.0037	1.2267	1.3443	1.2259	1.4355			1062577.0	1217311.0	categorical-41249-both_sexes-1002	continuous-1498-both_sexes	0.3414	0.0939	0.0365	0.0253	-0.1258	0.0037	0.0434	-2.9006
EUR	EUR	-0.0027	-0.0168	0.0066	0.0014	0.0175	0.0786	1.0771	1.0549	0.0082	0.0112	0.0015	0.0034	1.2267	1.5548	1.2259	1.7291			1062577.0	1217311.0	categorical-41249-both_sexes-1002	continuous-1518-both_sexes	0.3414	0.0754	0.0365	0.0154	-0.072	0.0574	0.0379	-1.9004
EUR	EUR	-0.0015	0.019	0.006	0.0013	0.0175	0.0623	1.0771	1.0481	0.0082	0.01	0.0015	0.0031	1.2267	1.4423	1.2259	1.5326			1062577.0	1217311.0	categorical-41249-both_sexes-1002	continuous-1528-both_sexes	0.3414	0.0902	0.0365	0.0188	-0.0445	0.2624	0.0397	-1.1207
EUR	EUR	0.0079	0.0346	0.0055	0.0011	0.0175	0.0434	1.0771	1.0302	0.0082	0.0091	0.0015	0.0022	1.2267	1.3306	1.2259	1.3954			1062577.0	1217311.0	categorical-41249-both_sexes-1002	continuous-1548-both_sexes	0.3414	0.0764	0.0365	0.023	0.2879	7.3275e-14	0.0385	7.4819
EUR	EUR	0.0123	0.0584	0.007	0.0015	0.0175	0.0779	1.0771	1.1443	0.0082	0.012	0.0015	0.0035	1.2267	1.6524	1.2259	1.8066			1062577.0	1217311.0	categorical-41249-both_sexes-1002	continuous-1558-both_sexes	0.3414	0.1789	0.0365	0.0149	0.3333	1.5052e-18	0.0379	8.7893
EUR	EUR	0.0039	0.0151	0.008	0.002	0.0175	0.2359	1.0771	1.3996	0.0082	0.0413	0.0015	0.0121	1.2267	2.2071	1.2259	3.4138			1062577.0	1217311.0	categorical-41249-both_sexes-1002	continuous-1697-both_sexes	0.3414	0.1655	0.0365	0.0171	0.06	0.0492	0.0305	1.9665
EUR	EUR	0.0039	-0.007	0.0083	0.0017	0.0175	0.1163	1.0772	1.2187	0.0084	0.0986	0.0015	0.0285	1.2267	1.5108	1.2259	2.28			1062577.0	1217311.0	categorical-41249-both_sexes-1002	continuous-1717-both_sexes	0.3417	0.1709	0.037	0.077	0.0873	0.0632	0.047	1.8579
EUR	EUR	0.0023	0.0064	0.0067	0.0015	0.0175	0.0692	1.0771	1.0784	0.0082	0.0152	0.0015	0.0033	1.2267	1.4817	1.2259	1.6257			1062577.0	1217311.0	categorical-41249-both_sexes-1002	continuous-1757-both_sexes	0.3414	0.1252	0.0365	0.0243	0.066	0.131	0.0437	1.5101
EUR	EUR	-0.0194	-0.03	0.0059	0.0018	0.0175	0.0604	1.0771	1.0663	0.0082	0.009	0.0015	0.0044	1.2267	1.2531	1.2259	1.2671			1062577.0	1217311.0	categorical-41249-both_sexes-1002	continuous-1845-both_sexes-irnt	0.3414	0.2483	0.0365	0.0338	-0.5973	3.7134e-28	0.0543	-11.0026
EUR	EUR	0.0117	0.0714	0.0056	0.0011	0.0175	0.0329	1.0771	1.0638	0.0082	0.008	0.0015	0.0018	1.2267	1.3068	1.2259	1.3417			1062577.0	1217311.0	categorical-41249-both_sexes-1002	continuous-189-both_sexes-irnt	0.3414	0.1868	0.0365	0.0233	0.4883	5.9166e-28	0.0446	10.9605
EUR	EUR	0.0052	0.0297	0.006	0.0012	0.0175	0.0255	1.0771	1.0119	0.0082	0.0078	0.0015	0.0022	1.2267	1.1555	1.2259	1.1738			1062577.0	1217311.0	categorical-41249-both_sexes-1002	continuous-20009-both_sexes-irnt	0.3414	0.0682	0.0365	0.0451	0.2465	3.7758e-05	0.0598	4.1208
EUR	EUR																				0.0	categorical-41249-both_sexes-1002	continuous-20015-both_sexes-irnt
EUR	EUR	-0.0241	-0.0554	0.0062	0.0025	0.0175	0.2152	1.0771	1.1164	0.0082	0.012	0.0015	0.0099	1.2267	1.5696	1.2259	1.7183			1062577.0	1217311.0	categorical-41249-both_sexes-1002	continuous-20016-both_sexes-irnt	0.3414	0.1621	0.0365	0.0167	-0.3925	4.6811e-26	0.0372	-10.5577
EUR	EUR	0.0039	0.0003	0.0054	0.0017	0.0175	0.0184	1.0771	1.0318	0.0082	0.0073	0.0015	0.0036	1.2267	1.0802	1.2259	1.0808			1062577.0	1217311.0	categorical-41249-both_sexes-1002	continuous-20021-both_sexes-irnt	0.3414	0.393	0.0365	0.0903	0.215	0.0299	0.099	2.1718
EUR	EUR	-0.0027	0.0126	0.0067	0.0014	0.0175	0.0771	1.0771	1.1053	0.0082	0.0112	0.0015	0.0029	1.2267	1.592	1.2259	1.7601			1062577.0	1217311.0	categorical-41249-both_sexes-1002	continuous-20023-both_sexes-irnt	0.3414	0.1386	0.0365	0.0148	-0.0727	0.0546	0.0378	-1.9221
EUR	EUR	0.0155	0.0631	0.0069	0.0019	0.0175	0.1044	1.0771	1.0954	0.0082	0.0154	0.0015	0.0056	1.2267	1.6183	1.2259	1.8508			1062577.0	1217311.0	categorical-41249-both_sexes-1002	continuous-20127-both_sexes-irnt	0.3414	0.1121	0.0365	0.0181	0.3626	4.509e-14	0.0481	7.5454
EUR	EUR	-0.0081	0.0102	0.0074	0.0028	0.0175	0.446	1.0771	1.1437	0.0082	0.0262	0.0015	0.0246	1.2267	1.7452	1.2259	2.4289			1062577.0	1217311.0	categorical-41249-both_sexes-1002	continuous-20153-both_sexes-irnt	0.3414	0.1006	0.0365	0.0183	-0.0923	0.0047	0.0326	-2.8301
EUR	EUR	0.0151	0.0426	0.0054	0.0017	0.0175	0.0543	1.0773	1.0076	0.0084	0.007	0.0015	0.0043	1.2267	1.1428	1.2258	1.1562			1062577.0	1217311.0	categorical-41249-both_sexes-1002	continuous-20498-both_sexes	0.3424	0.0484	0.0372	0.0447	0.4896	2.8316e-22	0.0504	9.7064
EUR	EUR	0.0162	0.059	0.0067	0.0015	0.0175	0.0438	1.0771	1.0248	0.0082	0.0092	0.0015	0.0025	1.2267	1.3238	1.2259	1.3847			1062577.0	1217311.0	categorical-41249-both_sexes-1002	continuous-2050-both_sexes	0.3414	0.0646	0.0365	0.024	0.5845	1.0873e-28	0.0526	11.1128
EUR	EUR	0.0077	0.0369	0.0056	0.0019	0.0175	0.0431	1.0771	1.0289	0.0082	0.0077	0.0015	0.0047	1.2267	1.1396	1.2259	1.1513			1062577.0	1217311.0	categorical-41249-both_sexes-1002	continuous-20506-both_sexes	0.3414	0.1908	0.0365	0.0509	0.2808	7.8409e-05	0.0711	3.9492
EUR	EUR	0.0101	0.0378	0.0058	0.0019	0.0175	0.0433	1.0771	1.0215	0.0082	0.0071	0.0015	0.0043	1.2267	1.1333	1.2259	1.1411			1062577.0	1217311.0	categorical-41249-both_sexes-1002	continuous-20512-both_sexes	0.3414	0.1527	0.0365	0.0504	0.3679	1.3284e-08	0.0647	5.6824
EUR	EUR	0.0198	0.0679	0.0061	0.0021	0.0175	0.0582	1.0771	1.03	0.0082	0.0078	0.0015	0.005	1.2267	1.1779	1.2259	1.1948			1062577.0	1217311.0	categorical-41249-both_sexes-1002	continuous-20519-both_sexes	0.3414	0.1539	0.0365	0.0403	0.6209	2.0301e-26	0.0584	10.6358
EUR	EUR	0.014	0.0647	0.006	0.0013	0.0175	0.0438	1.0771	1.033	0.0082	0.0096	0.0015	0.0025	1.2267	1.3306	1.2259	1.3954			1062577.0	1217311.0	categorical-41249-both_sexes-1002	continuous-2070-both_sexes	0.3414	0.0834	0.0365	0.0242	0.5051	3.2392e-28	0.0459	11.0149
EUR	EUR	0.0303	0.0656	0.0088	0.0021	0.0175	0.2391	1.0771	1.3	0.0082	0.0244	0.0015	0.0082	1.2267	2.5357	1.2259	3.3572			1062577.0	1217311.0	categorical-41249-both_sexes-1002	continuous-21001-both_sexes-irnt	0.3414	0.1272	0.0365	0.0103	0.4684	1.3028e-50	0.0313	14.9619
EUR	EUR	0.0269	0.0624	0.0084	0.0021	0.0175	0.266	1.0771	1.3674	0.0082	0.03	0.0015	0.0095	1.2267	2.6503	1.2259	3.6128			1062577.0	1217311.0	categorical-41249-both_sexes-1002	continuous-21002-both_sexes-irnt	0.3414	0.1406	0.0365	0.0115	0.3945	2.0304e-39	0.03	13.1366
EUR	EUR	-0.0338	-0.065	0.0082	0.0021	0.0175	0.1474	1.0771	1.1911	0.0082	0.0167	0.0015	0.0056	1.2267	1.9548	1.2259	2.3258			1062577.0	1217311.0	categorical-41249-both_sexes-1002	continuous-2139-both_sexes-irnt	0.3414	0.1441	0.0365	0.0126	-0.6648	9.9452e-84	0.0343	-19.387
EUR	EUR	0.0336	0.161	0.0074	0.0016	0.0175	0.1005	1.0771	1.0799	0.0082	0.0117	0.0015	0.0033	1.2267	1.7374	1.2259	1.9338			1062577.0	1217311.0	categorical-41249-both_sexes-1002	continuous-2178-both_sexes	0.3414	0.0855	0.0365	0.0125	0.8009	3.2775e-125	0.0337	23.8008
EUR	EUR	0.0032	-0.0104	0.0064	0.0014	0.0175	0.0689	1.0771	1.081	0.0082	0.0119	0.0015	0.0035	1.2267	1.4387	1.2259	1.5882			1062577.0	1217311.0	categorical-41249-both_sexes-1002	continuous-2217-both_sexes-irnt	0.3414	0.1376	0.0365	0.0203	0.0934	0.0198	0.0401	2.3293
EUR	EUR	0.0057	0.0088	0.0057	0.0013	0.0175	0.0752	1.0771	1.0636	0.0082	0.0105	0.0015	0.003	1.2267	1.5808	1.2259	1.697			1062577.0	1217311.0	categorical-41249-both_sexes-1002	continuous-2237-both_sexes	0.3414	0.0913	0.0365	0.015	0.1558	2.7452e-05	0.0372	4.1936
EUR	EUR	0.0013	0.0074	0.0065	0.0014	0.0175	0.0601	1.0771	1.0463	0.0082	0.016	0.0015	0.0055	1.2267	1.4175	1.2259	1.562			1062577.0	1217311.0	categorical-41249-both_sexes-1002	continuous-2267-both_sexes	0.3414	0.0824	0.0365	0.0285	0.0412	0.3402	0.0432	0.9538
EUR	EUR	0.0107	0.035	0.0059	0.0012	0.0175	0.0223	1.0771	1.0177	0.0082	0.0086	0.0015	0.0018	1.2267	1.1811	1.2259	1.1995			1062577.0	1217311.0	categorical-41249-both_sexes-1002	continuous-2277-both_sexes	0.3414	0.0889	0.0365	0.043	0.5424	6.8909e-23	0.0551	9.8495
EUR	EUR	0.0126	0.0582	0.006	0.0012	0.0175	0.0328	1.0771	1.0241	0.0082	0.0087	0.0015	0.0018	1.2267	1.2697	1.2259	1.3012			1062577.0	1217311.0	categorical-41249-both_sexes-1002	continuous-2296-both_sexes	0.3414	0.08	0.0365	0.029	0.5247	1.3494e-32	0.0441	11.889
EUR	EUR	0.0266	0.0621	0.0082	0.0021	0.0175	0.2623	1.0771	1.3402	0.0082	0.0292	0.0015	0.0093	1.2267	2.5831	1.2259	3.5238			1062577.0	1217311.0	categorical-41249-both_sexes-1002	continuous-23098-both_sexes-irnt	0.3414	0.1348	0.0365	0.0116	0.3925	3.3572e-39	0.03	13.0985
EUR	EUR	0.0284	0.0592	0.0073	0.0019	0.0175	0.2343	1.0771	1.1556	0.0082	0.0223	0.0015	0.0071	1.2267	2.4421	1.2259	3.1063			1062577.0	1217311.0	categorical-41249-both_sexes-1002	continuous-23099-both_sexes-irnt	0.3414	0.0739	0.0365	0.0106	0.4441	4.1053e-54	0.0287	15.4892
EUR	EUR	0.029	0.0645	0.008	0.002	0.0175	0.2422	1.0771	1.3525	0.0082	0.0248	0.0015	0.008	1.2267	2.5736	1.2259	3.3612			1062577.0	1217311.0	categorical-41249-both_sexes-1002	continuous-23100-both_sexes-irnt	0.3414	0.1493	0.0365	0.0105	0.4455	3.5692e-51	0.0296	15.0478
EUR	EUR	0.018	0.0442	0.0087	0.0022	0.0175	0.3042	1.0771	1.4914	0.0082	0.045	0.0015	0.013	1.2267	2.7379	1.2259	4.0632			1062577.0	1217311.0	categorical-41249-both_sexes-1002	continuous-23101-both_sexes-irnt	0.3414	0.1604	0.0365	0.0147	0.2463	9.0229e-17	0.0296	8.317
EUR	EUR	0.0178	0.0446	0.0087	0.0021	0.0175	0.2998	1.0771	1.4693	0.0082	0.0442	0.0015	0.0128	1.2267	2.6988	1.2259	4.0042			1062577.0	1217311.0	categorical-41249-both_sexes-1002	continuous-23102-both_sexes-irnt	0.3414	0.1562	0.0365	0.0147	0.2459	9.8963e-17	0.0296	8.306
EUR	EUR	0.0305	0.0662	0.0088	0.0021	0.0175	0.2438	1.0771	1.3189	0.0082	0.0246	0.0015	0.0083	1.2267	2.5546	1.2259	3.3898			1062577.0	1217311.0	categorical-41249-both_sexes-1002	continuous-23104-both_sexes-irnt	0.3414	0.1334	0.0365	0.0103	0.4668	1.0534e-50	0.0312	14.976
EUR	EUR	0.0208	0.0507	0.0086	0.0022	0.0175	0.2959	1.0771	1.4448	0.0082	0.0409	0.0015	0.012	1.2267	2.7085	1.2259	3.936			1062577.0	1217311.0	categorical-41249-both_sexes-1002	continuous-23105-both_sexes-irnt	0.3414	0.1515	0.0365	0.0139	0.2886	4.4485e-22	0.0299	9.6602
EUR	EUR	-0.0177	-0.0368	0.0099	0.0024	0.0175	0.2555	1.0771	1.362	0.0083	0.0311	0.0015	0.0091	1.2267	2.5593	1.2259	3.5835			1062577.0	1217311.0	categorical-41249-both_sexes-1002	continuous-23106-both_sexes-irnt	0.3412	0.1401	0.0369	0.012	-0.2651	3.333e-14	0.0349	-7.5847
EUR	EUR	-0.0132	-0.0378	0.0096	0.0023	0.0175	0.2356	1.0771	1.3279	0.0082	0.0307	0.0015	0.0088	1.2267	2.4329	1.2259	3.3729			1062577.0	1217311.0	categorical-41249-both_sexes-1002	continuous-23107-both_sexes-irnt	0.3414	0.1382	0.0365	0.0129	-0.206	8.4669e-09	0.0358	-5.7589
EUR	EUR	-0.013	-0.037	0.0101	0.0024	0.0175	0.2417	1.0771	1.3467	0.0082	0.0308	0.0015	0.009	1.2267	2.498	1.2259	3.4432			1062577.0	1217311.0	categorical-41249-both_sexes-1002	continuous-23108-both_sexes-irnt	0.3414	0.1419	0.0365	0.0126	-0.2004	6.4873e-08	0.0371	-5.4048
EUR	EUR	-0.0191	-0.0285	0.0094	0.0022	0.0175	0.2385	1.0771	1.394	0.0082	0.0307	0.0015	0.0085	1.2267	2.5309	1.2259	3.4549			1062577.0	1217311.0	categorical-41249-both_sexes-1002	continuous-23109-both_sexes-irnt	0.3414	0.1605	0.0365	0.0125	-0.2952	5.033e-19	0.0331	-8.9115
EUR	EUR	-0.0189	-0.0285	0.0094	0.0022	0.0175	0.2262	1.0771	1.3449	0.0082	0.0288	0.0015	0.0081	1.2267	2.4236	1.2259	3.288			1062577.0	1217311.0	categorical-41249-both_sexes-1002	continuous-23110-both_sexes-irnt	0.3414	0.1508	0.0365	0.0126	-0.3001	1.4118e-18	0.0341	-8.7965
EUR	EUR	0.0301	0.0568	0.0076	0.0019	0.0175	0.2257	1.0771	1.1567	0.0082	0.0205	0.0015	0.0065	1.2267	2.4098	1.2259	3.0432			1062577.0	1217311.0	categorical-41249-both_sexes-1002	continuous-23111-both_sexes-irnt	0.3414	0.0767	0.0365	0.01	0.4795	2.8585e-59	0.0295	16.2349
EUR	EUR	0.031	0.064	0.0077	0.002	0.0175	0.2403	1.0771	1.1445	0.0082	0.0213	0.0015	0.0073	1.2267	2.4282	1.2259	3.1358			1062577.0	1217311.0	categorical-41249-both_sexes-1002	continuous-23112-both_sexes-irnt	0.3414	0.0676	0.0365	0.01	0.4775	3.9775e-59	0.0294	16.2146
EUR	EUR	0.0185	0.0477	0.0085	0.0022	0.0175	0.2811	1.0771	1.4298	0.0082	0.0396	0.0015	0.0114	1.2267	2.6648	1.2259	3.8026			1062577.0	1217311.0	categorical-41249-both_sexes-1002	continuous-23113-both_sexes-irnt	0.3414	0.1534	0.0365	0.0141	0.2636	7.3714e-18	0.0306	8.609
EUR	EUR	0.0186	0.0477	0.0086	0.0022	0.0175	0.2835	1.0771	1.4448	0.0082	0.04	0.0015	0.0115	1.2267	2.689	1.2259	3.8373			1062577.0	1217311.0	categorical-41249-both_sexes-1002	continuous-23114-both_sexes-irnt	0.3414	0.1568	0.0365	0.0141	0.264	5.9958e-18	0.0306	8.6326
EUR	EUR	0.0307	0.0568	0.0075	0.0019	0.0175	0.226	1.0771	1.1568	0.0082	0.0209	0.0015	0.0065	1.2267	2.419	1.2259	3.0441			1062577.0	1217311.0	categorical-41249-both_sexes-1002	continuous-23115-both_sexes-irnt	0.3414	0.0767	0.0365	0.0102	0.4879	1.8549e-61	0.0295	16.5411
EUR	EUR	0.0312	0.064	0.0077	0.002	0.0175	0.2419	1.0771	1.1437	0.0082	0.0217	0.0015	0.0074	1.2267	2.4421	1.2259	3.1491			1062577.0	1217311.0	categorical-41249-both_sexes-1002	continuous-23116-both_sexes-irnt	0.3414	0.0669	0.0365	0.0101	0.479	1.0534e-59	0.0294	16.296
EUR	EUR	0.0199	0.0503	0.0087	0.0022	0.0175	0.2868	1.0771	1.4535	0.0082	0.0388	0.0015	0.0113	1.2267	2.7379	1.2259	3.8675			1062577.0	1217311.0	categorical-41249-both_sexes-1002	continuous-23117-both_sexes-irnt	0.3414	0.1581	0.0365	0.0135	0.2805	1.1964e-19	0.0309	9.0694
EUR	EUR	0.0197	0.0491	0.0085	0.0022	0.0175	0.2792	1.0771	1.4136	0.0082	0.0378	0.0015	0.011	1.2267	2.6599	1.2259	3.7626			1062577.0	1217311.0	categorical-41249-both_sexes-1002	continuous-23118-both_sexes-irnt	0.3414	0.1497	0.0365	0.0137	0.2821	6.5007e-20	0.0309	9.1357
EUR	EUR	0.0272	0.0611	0.0075	0.0019	0.0175	0.2285	1.0771	1.1439	0.0082	0.0227	0.0015	0.0071	1.2267	2.3868	1.2259	3.052			1062577.0	1217311.0	categorical-41249-both_sexes-1002	continuous-23119-both_sexes-irnt	0.3414	0.0701	0.0365	0.0111	0.4311	6.8854e-48	0.0297	14.5387
EUR	EUR	0.0278	0.0655	0.008	0.002	0.0175	0.2229	1.0771	1.2669	0.0082	0.0231	0.0015	0.0076	1.2267	2.3914	1.2259	3.1297			1062577.0	1217311.0	categorical-41249-both_sexes-1002	continuous-23120-both_sexes-irnt	0.3414	0.1253	0.0365	0.0109	0.4448	9.1327e-48	0.0306	14.5194
EUR	EUR	0.0196	0.0417	0.0085	0.002	0.0175	0.2687	1.0771	1.4095	0.0082	0.0386	0.0015	0.0111	1.2267	2.5736	1.2259	3.6754			1062577.0	1217311.0	categorical-41249-both_sexes-1002	continuous-23121-both_sexes-irnt	0.3414	0.1531	0.0365	0.0144	0.2865	1.2671e-22	0.0293	9.7881
EUR	EUR	0.0198	0.0423	0.0084	0.002	0.0175	0.2709	1.0771	1.426	0.0082	0.0393	0.0015	0.0113	1.2267	2.5926	1.2259	3.7136			1062577.0	1217311.0	categorical-41249-both_sexes-1002	continuous-23122-both_sexes-irnt	0.3414	0.157	0.0365	0.0145	0.2878	8.5589e-23	0.0293	9.8277
EUR	EUR	0.0271	0.0602	0.0072	0.0019	0.0175	0.2305	1.0771	1.1413	0.0082	0.0226	0.0015	0.0071	1.2267	2.3868	1.2259	3.0677			1062577.0	1217311.0	categorical-41249-both_sexes-1002	continuous-23123-both_sexes-irnt	0.3414	0.0683	0.0365	0.0109	0.4267	3.0511e-50	0.0286	14.9052
EUR	EUR	0.0281	0.0664	0.0081	0.002	0.0175	0.228	1.0771	1.2958	0.0082	0.0235	0.0015	0.0078	1.2267	2.4421	1.2259	3.2015			1062577.0	1217311.0	categorical-41249-both_sexes-1002	continuous-23124-both_sexes-irnt	0.3414	0.1344	0.0365	0.0107	0.4454	2.9736e-49	0.0302	14.7523
EUR	EUR	0.0208	0.0488	0.0087	0.0021	0.0175	0.2665	1.0771	1.4106	0.0082	0.037	0.0015	0.011	1.2267	2.5783	1.2259	3.6537			1062577.0	1217311.0	categorical-41249-both_sexes-1002	continuous-23125-both_sexes-irnt	0.3414	0.1547	0.0365	0.0139	0.305	1.0498e-23	0.0304	10.0368
EUR	EUR	0.0208	0.0483	0.0087	0.0021	0.0175	0.2673	1.0771	1.4147	0.0082	0.0374	0.0015	0.011	1.2267	2.5783	1.2259	3.6686			1062577.0	1217311.0	categorical-41249-both_sexes-1002	continuous-23126-both_sexes-irnt	0.3414	0.1554	0.0365	0.014	0.3041	7.0988e-24	0.0302	10.0754
EUR	EUR	0.0249	0.055	0.0074	0.0018	0.0175	0.2093	1.0771	1.2897	0.0082	0.0232	0.0015	0.0071	1.2267	2.3777	1.2259	3.0342			1062577.0	1217311.0	categorical-41249-both_sexes-1002	continuous-23127-both_sexes-irnt	0.3414	0.1424	0.0365	0.0114	0.4122	1.4269e-44	0.0294	14.0063
EUR	EUR	0.0148	0.0368	0.0086	0.0021	0.0175	0.2938	1.0771	1.4944	0.0082	0.0469	0.0015	0.0135	1.2267	2.6551	1.2259	3.9846			1062577.0	1217311.0	categorical-41249-both_sexes-1002	continuous-23129-both_sexes-irnt	0.3414	0.1656	0.0365	0.0157	0.2064	1.1363e-12	0.029	7.1129
EUR	EUR	0.0148	0.0368	0.0086	0.0021	0.0175	0.2933	1.0771	1.4949	0.0082	0.0468	0.0015	0.0135	1.2267	2.6599	1.2259	3.9802			1062577.0	1217311.0	categorical-41249-both_sexes-1002	continuous-23130-both_sexes-irnt	0.3414	0.1661	0.0365	0.0157	0.207	1.0354e-12	0.029	7.1257
EUR	EUR	-0.022	-0.0238	0.0052	0.0023	0.0175	0.0855	1.0771	1.0637	0.0082	0.0075	0.0015	0.0068	1.2267	1.2201	1.2259	1.2261			1062577.0	1217311.0	categorical-41249-both_sexes-1002	continuous-2946-both_sexes-irnt	0.3414	0.2817	0.0365	0.0334	-0.5686	2.1765e-23	0.0571	-9.9646
EUR	EUR	0.0151	0.0316	0.0078	0.0019	0.0175	0.1765	1.0771	1.2152	0.0083	0.0344	0.0015	0.0101	1.2267	1.8972	1.2259	2.7292			1062577.0	1217311.0	categorical-41249-both_sexes-1002	continuous-30000-both_sexes-irnt	0.3414	0.1244	0.0366	0.0199	0.2711	1.4776e-15	0.034	7.9788
EUR	EUR	0.0028	-0.0027	0.0079	0.0017	0.0175	0.1841	1.0771	1.5448	0.0083	0.0627	0.0015	0.0148	1.2267	1.9798	1.2259	3.1457			1062577.0	1217311.0	categorical-41249-both_sexes-1002	continuous-30010-both_sexes-irnt	0.3414	0.2539	0.0365	0.0292	0.0495	0.1031	0.0303	1.6301
EUR	EUR	0.0043	-0.0245	0.0077	0.0017	0.0175	0.1266	1.0771	1.4251	0.0083	0.0574	0.0015	0.011	1.2267	1.7688	1.2259	2.5246			1062577.0	1217311.0	categorical-41249-both_sexes-1002	continuous-30020-both_sexes-irnt	0.3414	0.2788	0.0365	0.0376	0.0909	0.0098	0.0352	2.5811
EUR	EUR	0.0039	-0.0185	0.0076	0.0016	0.0175	0.1221	1.0771	1.4219	0.0082	0.0582	0.0015	0.0113	1.2267	1.7609	1.2259	2.482			1062577.0	1217311.0	categorical-41249-both_sexes-1002	continuous-30030-both_sexes-irnt	0.3414	0.2847	0.0365	0.0393	0.0847	0.0162	0.0352	2.4038
EUR	EUR	0.0016	-0.0247	0.008	0.0018	0.0175	0.2048	1.0771	1.5667	0.0083	0.0989	0.0015	0.021	1.2267	1.8606	1.2259	3.3776			1062577.0	1217311.0	categorical-41249-both_sexes-1002	continuous-30040-both_sexes-irnt	0.3414	0.2383	0.0365	0.0416	0.0271	0.3574	0.0294	0.9204
EUR	EUR	0.002	-0.0297	0.0077	0.0017	0.0175	0.1983	1.0771	1.5222	0.0083	0.1015	0.0015	0.0215	1.2267	1.7885	1.2259	3.2673			1062577.0	1217311.0	categorical-41249-both_sexes-1002	continuous-30050-both_sexes-irnt	0.3414	0.2303	0.0365	0.0448	0.0344	0.228	0.0285	1.2056
EUR	EUR	0.0007	-0.0157	0.0061	0.0012	0.0175	0.0462	1.0771	1.1117	0.0082	0.0231	0.0015	0.0059	1.2267	1.2631	1.2259	1.4947			1062577.0	1217311.0	categorical-41249-both_sexes-1002	continuous-30060-both_sexes-irnt	0.3414	0.2258	0.0365	0.0467	0.0235	0.58	0.0425	0.5533
EUR	EUR	0.0048	0.0354	0.0088	0.0021	0.0175	0.1778	1.0771	1.3377	0.0083	0.0629	0.0015	0.018	1.2267	1.6562	1.2259	2.9202			1062577.0	1217311.0	categorical-41249-both_sexes-1002	continuous-30070-both_sexes-irnt	0.3415	0.1759	0.0366	0.0328	0.0856	0.0208	0.037	2.311
EUR	EUR	0.0042	-0.0036	0.0085	0.0019	0.0175	0.2433	1.0771	1.6186	0.0082	0.0554	0.0015	0.0184	1.2267	2.0598	1.2259	3.6872			1062577.0	1217311.0	categorical-41249-both_sexes-1002	continuous-30080-both_sexes-irnt	0.3415	0.2302	0.0365	0.0206	0.065	0.0302	0.03	2.1675
EUR	EUR	0.0045	-0.0075	0.0075	0.0018	0.0175	0.1979	1.0771	1.5598	0.0082	0.0488	0.0015	0.0148	1.2267	1.9548	1.2259	3.1983			1062577.0	1217311.0	categorical-41249-both_sexes-1002	continuous-30090-both_sexes-irnt	0.3414	0.2547	0.0365	0.0222	0.0757	0.0128	0.0304	2.4898
EUR	EUR	-0.0007	-0.0078	0.0097	0.0023	0.0175	0.2846	1.0771	1.8927	0.0083	0.0919	0.0015	0.0303	1.2267	2.0471	1.226	4.2794			1062577.0	1217311.0	categorical-41249-both_sexes-1002	continuous-30100-both_sexes-irnt	0.3411	0.2722	0.0366	0.028	-0.0106	0.7485	0.0331	-0.3206
EUR	EUR	-7.0621e-05	0.0124	0.0099	0.0024	0.0175	0.195	1.0772	1.5229	0.0084	0.0764	0.0015	0.0238	1.2267	1.7491	1.2258	3.3367			1062577.0	1217311.0	categorical-41249-both_sexes-1002	continuous-30110-both_sexes-irnt	0.342	0.2238	0.037	0.0327	-0.0012	0.9768	0.0416	-0.0291
EUR	EUR	0.0101	-0.002	0.0077	0.0019	0.0175	0.171	1.0771	1.3899	0.0082	0.0472	0.0015	0.0129	1.2267	1.8931	1.2259	2.8792			1062577.0	1217311.0	categorical-41249-both_sexes-1002	continuous-30120-both_sexes-irnt	0.3414	0.2075	0.0365	0.0251	0.1848	3.3774e-07	0.0362	5.1011
EUR	EUR	0.0063	0.0184	0.0083	0.0018	0.0175	0.1592	1.0771	1.5898	0.0082	0.0859	0.0015	0.0176	1.2267	1.7885	1.2259	2.922			1062577.0	1217311.0	categorical-41249-both_sexes-1002	continuous-30130-both_sexes-irnt	0.3414	0.3068	0.0365	0.0447	0.119	0.0007	0.035	3.4044
EUR	EUR	0.0128	0.0331	0.0076	0.0018	0.0175	0.1504	1.0771	1.2025	0.0083	0.0324	0.0015	0.0093	1.2267	1.7688	1.2259	2.495			1062577.0	1217311.0	categorical-41249-both_sexes-1002	continuous-30140-both_sexes-irnt	0.3414	0.1354	0.0365	0.0216	0.2495	1.2491e-12	0.0351	7.0998
EUR	EUR	0.0084	0.0168	0.008	0.0019	0.0175	0.1731	1.0771	1.3739	0.0082	0.0632	0.0014	0.0197	1.2267	1.7767	1.2261	2.9588			1062577.0	1217311.0	categorical-41249-both_sexes-1002	continuous-30150-both_sexes-irnt	0.341	0.1909	0.0363	0.0323	0.1524	9.2138e-06	0.0344	4.4348
EUR	EUR	-0.0015	-0.0307	0.0072	0.0017	0.0175	0.1379	1.0771	1.3239	0.0082	0.0365	0.0015	0.0105	1.2267	1.7218	1.2259	2.5087			1062577.0	1217311.0	categorical-41249-both_sexes-1002	continuous-30180-both_sexes-irnt	0.3414	0.2147	0.0365	0.0242	-0.0314	0.3587	0.0342	-0.9179
EUR	EUR	-0.0045	-0.0045	0.0081	0.0017	0.0175	0.1385	1.0771	1.5487	0.0083	0.0908	0.0015	0.0168	1.2267	1.6601	1.2259	2.7132			1062577.0	1217311.0	categorical-41249-both_sexes-1002	continuous-30190-both_sexes-irnt	0.3414	0.3203	0.0365	0.053	-0.0905	0.0085	0.0344	-2.631
EUR	EUR	0.0018	0.0239	0.0075	0.0017	0.0175	0.1263	1.0771	1.3024	0.0082	0.0369	0.0015	0.0096	1.2267	1.6946	1.2259	2.4013			1062577.0	1217311.0	categorical-41249-both_sexes-1002	continuous-30200-both_sexes-irnt	0.3414	0.2158	0.0365	0.0263	0.0385	0.2819	0.0357	1.076
EUR	EUR	0.0036	0.0056	0.0083	0.0021	0.0175	0.1769	1.0771	1.3932	0.0082	0.0674	0.0015	0.021	1.2267	1.7452	1.2259	3.0218			1062577.0	1217311.0	categorical-41249-both_sexes-1002	continuous-30210-both_sexes-irnt	0.3414	0.1945	0.0365	0.0334	0.0655	0.0728	0.0365	1.7941
EUR	EUR	0.014	0.0562	0.0078	0.0018	0.0175	0.1596	1.0771	1.4037	0.0083	0.0756	0.0015	0.0163	1.2267	1.8485	1.2259	2.8546			1062577.0	1217311.0	categorical-41249-both_sexes-1002	continuous-30240-both_sexes-irnt	0.3415	0.2177	0.0365	0.0408	0.2646	2.7777e-12	0.0379	6.9885
EUR	EUR	0.0143	0.0528	0.0078	0.0018	0.0175	0.1629	1.0771	1.4147	0.0083	0.0735	0.0015	0.016	1.2267	1.9013	1.2259	2.8952			1062577.0	1217311.0	categorical-41249-both_sexes-1002	continuous-30250-both_sexes-irnt	0.3415	0.2188	0.0365	0.0388	0.2676	2.0717e-13	0.0364	7.3441
EUR	EUR	0.0028	0.0026	0.0076	0.0018	0.0175	0.1644	1.0772	1.403	0.0082	0.078	0.0015	0.017	1.2267	1.6259	1.2259	2.8376			1062577.0	1217311.0	categorical-41249-both_sexes-1002	continuous-30260-both_sexes-irnt	0.3417	0.2193	0.0365	0.0425	0.0516	0.1164	0.0329	1.5699
EUR	EUR	-0.0005	-0.0287	0.0077	0.0017	0.0175	0.1657	1.0772	1.4617	0.0082	0.0746	0.0015	0.0158	1.2267	1.7648	1.2259	2.882			1062577.0	1217311.0	categorical-41249-both_sexes-1002	continuous-30270-both_sexes-irnt	0.3416	0.2453	0.0365	0.0397	-0.0097	0.7613	0.0318	-0.3037
EUR	EUR	0.0132	0.0268	0.0068	0.0017	0.0175	0.1125	1.0771	1.2937	0.0083	0.0542	0.0015	0.011	1.2267	1.6145	1.2259	2.2799			1062577.0	1217311.0	categorical-41249-both_sexes-1002	continuous-30280-both_sexes-irnt	0.3415	0.2295	0.0366	0.0423	0.2978	5.2058e-14	0.0396	7.5267
EUR	EUR	0.0159	0.0537	0.0081	0.0019	0.0175	0.1716	1.0771	1.4404	0.0083	0.0837	0.0015	0.0165	1.2267	1.9218	1.2259	3.0039			1062577.0	1217311.0	categorical-41249-both_sexes-1002	continuous-30290-both_sexes-irnt	0.3414	0.2198	0.0365	0.0417	0.2903	8.0272e-15	0.0374	7.7672
EUR	EUR	0.0162	0.0512	0.008	0.0019	0.0174	0.1729	1.0773	1.4452	0.0081	0.0828	0.0014	0.0164	1.2267	1.9507	1.2255	3.0209			1062577.0	1217311.0	categorical-41249-both_sexes-1002	continuous-30300-both_sexes-irnt	0.3426	0.2203	0.0361	0.041	0.2955	4.2228e-16	0.0363	8.132
EUR	EUR	0.0107	0.0119	0.0065	0.0015	0.0175	0.0625	1.0771	1.069	0.0082	0.0106	0.0015	0.0029	1.2267	1.4709	1.2259	1.5845			1062577.0	1217311.0	categorical-41249-both_sexes-1002	continuous-30510-both_sexes-irnt	0.3414	0.1181	0.0365	0.0181	0.3239	2.3602e-12	0.0462	7.0114
EUR	EUR	0.0035	0.0013	0.0055	0.0013	0.0175	0.0433	1.0771	1.023	0.0082	0.0102	0.0015	0.0023	1.2267	1.3238	1.2259	1.3848			1062577.0	1217311.0	categorical-41249-both_sexes-1002	continuous-30520-both_sexes-irnt	0.3414	0.0598	0.0365	0.0266	0.128	0.0061	0.0467	2.7406
EUR	EUR	0.0117	-0.0108	0.0069	0.0017	0.0175	0.07	1.0771	1.0601	0.0082	0.0106	0.0015	0.0031	1.2267	1.5071	1.2259	1.6433			1062577.0	1217311.0	categorical-41249-both_sexes-1002	continuous-30530-both_sexes-irnt	0.3414	0.0934	0.0365	0.0164	0.3355	7.0533e-13	0.0467	7.1784
EUR	EUR	-0.0095	0.0046	0.0079	0.002	0.0175	0.2114	1.0771	1.1645	0.0082	0.0238	0.0015	0.0091	1.2267	2.1199	1.2259	2.8357			1062577.0	1217311.0	categorical-41249-both_sexes-1002	continuous-3062-both_sexes-irnt	0.3414	0.0896	0.0365	0.0129	-0.1566	3.1997e-06	0.0336	-4.6576
EUR	EUR	-0.0106	-0.0086	0.0078	0.002	0.0175	0.1917	1.0771	1.1329	0.0082	0.0196	0.0015	0.0076	1.2267	2.0344	1.2259	2.6456			1062577.0	1217311.0	categorical-41249-both_sexes-1002	continuous-3063-both_sexes-irnt	0.3414	0.0808	0.0365	0.0119	-0.1829	1.5452e-07	0.0349	-5.2471
EUR	EUR	-0.0052	-0.0058	0.0067	0.0017	0.0175	0.1023	1.0771	1.0876	0.0082	0.0145	0.0015	0.005	1.2267	1.6334	1.2259	1.9087			1062577.0	1217311.0	categorical-41249-both_sexes-1002	continuous-3064-both_sexes-irnt	0.3414	0.0964	0.0365	0.0159	-0.1239	0.0016	0.0393	-3.1494
EUR	EUR	0.0176	0.0219	0.0068	0.0022	0.0175	0.2909	1.0771	1.3257	0.0082	0.0278	0.0015	0.0169	1.2267	2.0344	1.2259	2.7326			1062577.0	1217311.0	categorical-41249-both_sexes-1002	continuous-3143-both_sexes-irnt	0.3414	0.188	0.0365	0.0161	0.2462	6.7499e-16	0.0305	8.075
EUR	EUR	0.0047	-0.0121	0.0083	0.0026	0.0175	0.2631	1.0771	1.2548	0.0082	0.0458	0.0015	0.0274	1.2267	1.7024	1.2259	2.6373			1062577.0	1217311.0	categorical-41249-both_sexes-1002	continuous-3144-both_sexes-irnt	0.3414	0.1556	0.0365	0.028	0.0689	0.0714	0.0382	1.8029
EUR	EUR	0.0026	-0.0289	0.0083	0.0025	0.0175	0.2912	1.0771	1.3336	0.0082	0.0476	0.0015	0.0286	1.2267	1.7806	1.2259	2.8277			1062577.0	1217311.0	categorical-41249-both_sexes-1002	continuous-3147-both_sexes-irnt	0.3414	0.1826	0.0365	0.026	0.0361	0.3038	0.0351	1.0283
EUR	EUR	0.0026	-0.0286	0.0082	0.0025	0.0175	0.2873	1.0771	1.3066	0.0082	0.0467	0.0015	0.0282	1.2267	1.7491	1.2259	2.7783			1062577.0	1217311.0	categorical-41249-both_sexes-1002	continuous-3148-both_sexes-irnt	0.3414	0.1724	0.0365	0.0263	0.0365	0.2965	0.0349	1.0439
EUR	EUR	0.002	0.0205	0.0057	0.0012	0.0175	0.054	1.0771	1.0394	0.0082	0.0119	0.0015	0.0028	1.2267	1.4034	1.2259	1.4946			1062577.0	1217311.0	categorical-41249-both_sexes-1002	continuous-399-both_sexes-irnt	0.3414	0.0797	0.0365	0.024	0.0639	0.1046	0.0394	1.623
EUR	EUR	-0.0003	0.0133	0.006	0.0014	0.0175	0.0805	1.0771	1.1051	0.0082	0.0124	0.0015	0.0034	1.2267	1.607	1.2259	1.7784			1062577.0	1217311.0	categorical-41249-both_sexes-1002	continuous-400-both_sexes-irnt	0.3414	0.135	0.0365	0.016	-0.0092	0.8055	0.0375	-0.2462
EUR	EUR	-0.0011	0.0121	0.0071	0.0014	0.0175	0.0802	1.0771	1.1064	0.0082	0.0123	0.0015	0.003	1.2267	1.6221	1.2259	1.7882			1062577.0	1217311.0	categorical-41249-both_sexes-1002	continuous-404-both_sexes-irnt	0.3414	0.135	0.0365	0.0156	-0.0283	0.4589	0.0382	-0.7406
EUR	EUR	0.0095	-0.0288	0.0074	0.0017	0.0175	0.1275	1.0771	1.2136	0.0082	0.0205	0.0015	0.0057	1.2267	1.8364	1.2259	2.2821			1062577.0	1217311.0	categorical-41249-both_sexes-1002	continuous-4079-both_sexes-irnt	0.3414	0.1666	0.0365	0.016	0.2017	6.9916e-08	0.0374	5.3914
EUR	EUR	0.0056	-0.0435	0.0073	0.0018	0.0175	0.1349	1.0771	1.2273	0.0082	0.0202	0.0015	0.0057	1.2267	1.8728	1.2259	2.3555			1062577.0	1217311.0	categorical-41249-both_sexes-1002	continuous-4080-both_sexes-irnt	0.3414	0.1677	0.0365	0.0149	0.1159	0.0016	0.0367	3.1543
EUR	EUR	0.0044	-0.0015	0.0072	0.003	0.0175	0.2706	1.0771	1.1234	0.0082	0.0302	0.0015	0.0337	1.2267	1.4387	1.2259	1.8847			1062577.0	1217311.0	categorical-41249-both_sexes-1002	continuous-4101-both_sexes-irnt	0.3414	0.1395	0.0365	0.0341	0.0636	0.144	0.0436	1.4609
EUR	EUR	0.0005	-0.0057	0.0072	0.0029	0.0175	0.2859	1.0771	1.1486	0.0082	0.0281	0.0015	0.03	1.2267	1.4709	1.2259	1.9457			1062577.0	1217311.0	categorical-41249-both_sexes-1002	continuous-4104-both_sexes-irnt	0.3414	0.1571	0.0365	0.0297	0.0065	0.8759	0.0417	0.1562
EUR	EUR	0.0005	-0.0061	0.0072	0.0029	0.0175	0.2881	1.0771	1.1477	0.0082	0.0283	0.0015	0.0302	1.2267	1.4709	1.2259	1.951			1062577.0	1217311.0	categorical-41249-both_sexes-1002	continuous-4105-both_sexes-irnt	0.3414	0.1553	0.0365	0.0298	0.0076	0.8543	0.0415	0.1836
EUR	EUR	0.0005	-0.0057	0.0072	0.0029	0.0175	0.2859	1.0771	1.1486	0.0082	0.0281	0.0015	0.03	1.2267	1.4709	1.2259	1.9457			1062577.0	1217311.0	categorical-41249-both_sexes-1002	continuous-4106-both_sexes-irnt	0.3414	0.1571	0.0365	0.0297	0.0065	0.8758	0.0417	0.1563
EUR	EUR	0.0168	0.0244	0.0065	0.0026	0.0175	0.2877	1.0771	1.1623	0.0082	0.0154	0.0015	0.0162	1.2267	1.6145	1.2259	1.9215			1062577.0	1217311.0	categorical-41249-both_sexes-1002	continuous-4119-both_sexes-irnt	0.3414	0.1762	0.0365	0.0167	0.2367	1.4678e-10	0.0369	6.4087
EUR	EUR	0.0011	-0.0104	0.0071	0.0031	0.0175	0.2918	1.0771	1.1552	0.0082	0.0294	0.0015	0.0315	1.2267	1.4781	1.2259	1.9798			1062577.0	1217311.0	categorical-41249-both_sexes-1002	continuous-4123-both_sexes-irnt	0.3414	0.1584	0.0365	0.03	0.0154	0.7201	0.0429	0.3583
EUR	EUR	0.0239	0.2367	0.0057	0.0015	0.0175	0.0386	1.0771	1.0187	0.0082	0.0083	0.0015	0.0025	1.2267	1.207	1.2259	1.2332			1062577.0	1217311.0	categorical-41249-both_sexes-1002	continuous-41235-both_sexes	0.3414	0.0801	0.0365	0.0358	0.9213	1.3658e-114	0.0405	22.7522
EUR	EUR	0.0011	-0.0101	0.0071	0.003	0.0175	0.2881	1.0771	1.1334	0.0082	0.0291	0.0015	0.0312	1.2267	1.453	1.2259	1.9484			1062577.0	1217311.0	categorical-41249-both_sexes-1002	continuous-4124-both_sexes-irnt	0.3414	0.1407	0.0365	0.0306	0.0157	0.7147	0.0429	0.3655
EUR	EUR	0.0011	-0.0104	0.0071	0.0031	0.0175	0.2918	1.0771	1.1552	0.0082	0.0294	0.0015	0.0315	1.2267	1.4781	1.2259	1.9798			1062577.0	1217311.0	categorical-41249-both_sexes-1002	continuous-4125-both_sexes-irnt	0.3414	0.1584	0.0365	0.03	0.0154	0.7205	0.0429	0.3578
EUR	EUR	0.0061	0.0047	0.0063	0.002	0.0175	0.1218	1.0771	1.0654	0.0082	0.0163	0.0015	0.013	1.2267	1.2664	1.2259	1.407			1062577.0	1217311.0	categorical-41249-both_sexes-1002	continuous-4194-both_sexes-irnt	0.3414	0.1606	0.0365	0.0401	0.133	0.0027	0.0444	2.9984
EUR	EUR	0.0052	0.0015	0.0052	0.0018	0.0175	0.0464	1.0771	1.0341	0.0082	0.0081	0.0015	0.005	1.2267	1.1459	1.2259	1.1652			1062577.0	1217311.0	categorical-41249-both_sexes-1002	continuous-4195-both_sexes-irnt	0.3414	0.2067	0.0365	0.0491	0.1839	0.0035	0.063	2.9191
EUR	EUR	0.0043	0.0037	0.0055	0.0018	0.0175	0.0214	1.0771	1.037	0.0082	0.0073	0.0015	0.0036	1.2267	1.0926	1.2259	1.0955			1062577.0	1217311.0	categorical-41249-both_sexes-1002	continuous-4241-both_sexes-irnt	0.3414	0.3874	0.0365	0.0767	0.2223	0.0192	0.0949	2.3423
EUR	EUR	-0.0066	-0.0703	0.0075	0.0017	0.0175	0.1195	1.0771	1.1217	0.0082	0.0171	0.0015	0.0045	1.2267	1.8324	1.2259	2.1466			1062577.0	1217311.0	categorical-41249-both_sexes-1002	continuous-46-both_sexes-irnt	0.3414	0.1061	0.0365	0.0149	-0.1453	0.0001	0.0375	-3.8757
EUR	EUR	-0.0072	-0.0716	0.0075	0.0017	0.0175	0.1188	1.0771	1.1293	0.0082	0.0166	0.0015	0.0046	1.2267	1.8284	1.2259	2.1441			1062577.0	1217311.0	categorical-41249-both_sexes-1002	continuous-47-both_sexes-irnt	0.3414	0.113	0.0365	0.0145	-0.1584	1.9123e-05	0.037	-4.2749
EUR	EUR	0.0293	0.0824	0.0079	0.0018	0.0175	0.2087	1.0771	1.1149	0.0082	0.0206	0.0015	0.0066	1.2267	2.2737	1.2259	2.8545			1062577.0	1217311.0	categorical-41249-both_sexes-1002	continuous-48-both_sexes-irnt	0.3414	0.0619	0.0365	0.0111	0.4855	1.2083e-65	0.0284	17.112
EUR	EUR	0.0069	0.0124	0.0054	0.0017	0.0175	0.0331	1.0771	1.0238	0.0082	0.0075	0.0015	0.0042	1.2267	1.1144	1.2259	1.1152			1062577.0	1217311.0	categorical-41249-both_sexes-1002	continuous-4836-both_sexes	0.3414	0.2064	0.0365	0.0648	0.2884	6.6384e-05	0.0723	3.9889
EUR	EUR	0.0223	0.0509	0.0077	0.0019	0.0175	0.2173	1.0771	1.3373	0.0082	0.0258	0.0015	0.0081	1.2267	2.4421	1.2259	3.1652			1062577.0	1217311.0	categorical-41249-both_sexes-1002	continuous-49-both_sexes-irnt	0.3414	0.1558	0.0365	0.0119	0.3616	7.7031e-35	0.0294	12.3131
EUR	EUR	-0.0047	-0.0009	0.0109	0.0027	0.0175	0.5245	1.0771	1.9723	0.0083	0.0902	0.0015	0.0269	1.2267	3.315	1.2259	6.5727			1062577.0	1217311.0	categorical-41249-both_sexes-1002	continuous-50-both_sexes-irnt	0.3415	0.1745	0.0365	0.0162	-0.0496	0.0812	0.0284	-1.744
EUR	EUR	0.0037	-0.0043	0.0069	0.0032	0.0175	0.314	1.0771	1.191	0.0082	0.0428	0.0015	0.0327	1.2267	1.4281	1.2259	1.7409			1062577.0	1217311.0	categorical-41249-both_sexes-1002	continuous-5096-both_sexes-irnt	0.3414	0.2578	0.0365	0.0577	0.0495	0.2485	0.0429	1.1541
EUR	EUR	0.0034	-0.0063	0.0069	0.0035	0.0175	0.3311	1.0771	1.1743	0.0082	0.0342	0.0015	0.0313	1.2267	1.4069	1.2259	1.6758			1062577.0	1217311.0	categorical-41249-both_sexes-1002	continuous-5097-both_sexes-irnt	0.3414	0.2578	0.0365	0.0506	0.0447	0.3215	0.0451	0.9914
EUR	EUR	0.0033	-0.0025	0.0068	0.0032	0.0175	0.3198	1.0771	1.2031	0.0081	0.0438	0.0014	0.0328	1.2267	1.4494	1.226	1.7632			1062577.0	1217311.0	categorical-41249-both_sexes-1002	continuous-5099-both_sexes-irnt	0.3411	0.2661	0.0357	0.0574	0.0439	0.295	0.0419	1.0472
EUR	EUR	0.0004	-0.03	0.0086	0.002	0.0175	0.2492	1.0771	1.4724	0.0082	0.0485	0.0015	0.015	1.2267	2.3006	1.2259	3.6718			1062577.0	1217311.0	categorical-41249-both_sexes-1002	continuous-51-both_sexes-irnt	0.3414	0.1768	0.0365	0.0181	0.0061	0.8415	0.0303	0.1999
EUR	EUR	0.0038	-0.0051	0.0065	0.003	0.0175	0.3007	1.0771	1.2083	0.0082	0.0432	0.0015	0.0314	1.2267	1.4281	1.2259	1.7291			1062577.0	1217311.0	categorical-41249-both_sexes-1002	continuous-5132-both_sexes-irnt	0.3414	0.2856	0.0365	0.0592	0.0526	0.204	0.0414	1.2703
EUR	EUR	0.0038	-0.0047	0.0065	0.0033	0.0175	0.3219	1.0771	1.18	0.0082	0.0341	0.0015	0.0305	1.2267	1.3894	1.2259	1.6656			1062577.0	1217311.0	categorical-41249-both_sexes-1002	continuous-5134-both_sexes-irnt	0.3414	0.2705	0.0365	0.0513	0.0508	0.2499	0.0441	1.1505
EUR	EUR	0.0041	-0.0056	0.0066	0.003	0.0175	0.293	1.0771	1.1941	0.0082	0.0416	0.0015	0.0305	1.2267	1.4034	1.2259	1.7007			1062577.0	1217311.0	categorical-41249-both_sexes-1002	continuous-5135-both_sexes-irnt	0.3414	0.277	0.0365	0.0594	0.0576	0.168	0.0418	1.3786
EUR	EUR	-0.0052	-4.3975e-05	0.0057	0.0012	0.0175	0.0282	1.0771	1.027	0.0082	0.0087	0.0015	0.002	1.2267	1.2201	1.2259	1.2619			1062577.0	1217311.0	categorical-41249-both_sexes-1002	continuous-699-both_sexes-irnt	0.3414	0.1032	0.0365	0.0332	-0.2337	1.2503e-05	0.0535	-4.3686
EUR	EUR	-0.0033	-0.0059	0.0055	0.0011	0.0175	0.0116	1.0771	1.0371	0.0082	0.0071	0.0015	0.0015	1.2267	1.127	1.2259	1.135			1062577.0	1217311.0	categorical-41249-both_sexes-1002	continuous-709-both_sexes	0.3414	0.275	0.0365	0.0523	-0.2304	0.0026	0.0765	-3.0121
EUR	EUR	-0.002	-0.0405	0.0058	0.0012	0.0175	0.03	1.0771	1.0583	0.0082	0.008	0.0015	0.0018	1.2267	1.2697	1.2259	1.3061			1062577.0	1217311.0	categorical-41249-both_sexes-1002	continuous-728-both_sexes	0.3414	0.1906	0.0365	0.026	-0.0889	0.0802	0.0508	-1.7497
EUR	EUR	-0.018	-0.0928	0.0066	0.0015	0.0175	0.0836	1.0771	1.1621	0.0082	0.0127	0.0015	0.004	1.2267	1.6259	1.2259	1.7792			1062577.0	1217311.0	categorical-41249-both_sexes-1002	continuous-738-both_sexes	0.3414	0.208	0.0365	0.0163	-0.4704	1.8066e-37	0.0368	-12.7925
EUR	EUR	0.0026	-0.0289	0.0083	0.0025	0.0175	0.2912	1.0771	1.3337	0.0082	0.0476	0.0015	0.0286	1.2267	1.7806	1.2259	2.8277			1062577.0	1217311.0	categorical-41249-both_sexes-1002	continuous-78-both_sexes-irnt	0.3414	0.1826	0.0365	0.026	0.0361	0.3038	0.0351	1.0284
EUR	EUR	-0.0028	0.004	0.0054	0.0011	0.0175	0.04	1.0771	1.0392	0.0082	0.0085	0.0015	0.0021	1.2267	1.3135	1.2259	1.3708			1062577.0	1217311.0	categorical-41249-both_sexes-1002	continuous-864-both_sexes	0.3414	0.1057	0.0365	0.0229	-0.1068	0.0112	0.0421	-2.5379
EUR	EUR	-0.0214	-0.0773	0.0059	0.0014	0.0175	0.0804	1.0771	1.0619	0.0082	0.0108	0.0015	0.003	1.2267	1.5771	1.2259	1.739			1062577.0	1217311.0	categorical-41249-both_sexes-1002	continuous-924-both_sexes	0.3414	0.0837	0.0365	0.0146	-0.5712	2.1803e-65	0.0334	-17.0776
EUR	EUR	-0.0066	-0.0074	0.0059	0.0012	0.0175	0.0338	1.0771	1.062	0.0082	0.0085	0.0015	0.0021	1.2267	1.2966	1.2259	1.3504			1062577.0	1217311.0	categorical-41249-both_sexes-1002	continuous-943-both_sexes	0.3414	0.1768	0.0365	0.0243	-0.2708	5.613e-08	0.0499	-5.4307
EUR	EUR	-0.0068	-0.0279	0.0083	0.002	0.0175	0.1373	1.0771	1.443	0.0083	0.0565	0.0015	0.0112	1.2267	1.7413	1.2259	2.5138			1062577.0	1217311.0	categorical-41249-both_sexes-1002	continuous-AG-both_sexes-irnt	0.3414	0.2927	0.0366	0.0373	-0.1388	0.0006	0.0404	-3.436
EUR	EUR	0.0146	-0.0042	0.008	0.002	0.0175	0.1786	1.0771	1.312	0.0082	0.0276	0.0015	0.0078	1.2267	2.1026	1.2259	2.8151			1062577.0	1217311.0	categorical-41249-both_sexes-1002	continuous-DBP-both_sexes-auto_medadj_irnt	0.3414	0.1719	0.0365	0.0152	0.2616	3.747e-13	0.036	7.2644
EUR	EUR	0.0146	-0.0033	0.008	0.002	0.0175	0.1764	1.0771	1.3091	0.0082	0.0275	0.0015	0.0077	1.2267	2.0855	1.2259	2.793			1062577.0	1217311.0	categorical-41249-both_sexes-1002	continuous-DBP-both_sexes-auto_medadj_raw	0.3414	0.1724	0.0365	0.0153	0.2621	3.8716e-13	0.0361	7.26
EUR	EUR	0.0099	-0.0355	0.0076	0.0017	0.0175	0.1285	1.0771	1.2376	0.0082	0.0214	0.0015	0.0057	1.2267	1.9013	1.2259	2.3794			1062577.0	1217311.0	categorical-41249-both_sexes-1002	continuous-DBP-both_sexes-combined_irnt	0.3414	0.1722	0.0365	0.0155	0.209	1.1003e-08	0.0366	5.7145
EUR	EUR	0.0148	-0.0102	0.0082	0.002	0.0175	0.179	1.0771	1.3297	0.0082	0.0288	0.0015	0.0077	1.2267	2.1633	1.2259	2.9252			1062577.0	1217311.0	categorical-41249-both_sexes-1002	continuous-DBP-both_sexes-combined_medadj_irnt	0.3414	0.1712	0.0365	0.0149	0.2645	6.2702e-14	0.0353	7.5023
EUR	EUR	0.0148	-0.0092	0.0082	0.002	0.0175	0.1771	1.0771	1.3255	0.0082	0.0286	0.0015	0.0077	1.2267	2.1502	1.2259	2.9029			1062577.0	1217311.0	categorical-41249-both_sexes-1002	continuous-DBP-both_sexes-combined_medadj_raw	0.3414	0.171	0.0365	0.015	0.2651	5.8023e-14	0.0353	7.5125
EUR	EUR	0.0099	-0.0352	0.0076	0.0017	0.0175	0.127	1.0771	1.234	0.0082	0.0213	0.0015	0.0056	1.2267	1.8891	1.2259	2.361			1062577.0	1217311.0	categorical-41249-both_sexes-1002	continuous-DBP-both_sexes-combined_raw	0.3414	0.1719	0.0365	0.0156	0.2092	1.075e-08	0.0366	5.7185
EUR	EUR	0.0057	-0.0157	0.0077	0.0018	0.0175	0.1424	1.0771	1.4106	0.0083	0.1012	0.0015	0.0199	1.2267	1.6601	1.2259	2.6361			1062577.0	1217311.0	categorical-41249-both_sexes-1002	continuous-LDLC-both_sexes-medadj_irnt	0.3413	0.251	0.0366	0.0618	0.1149	0.0026	0.0381	3.0136
EUR	EUR	0.0059	-0.0124	0.0076	0.0018	0.0175	0.1367	1.0771	1.4144	0.0083	0.1173	0.0015	0.0204	1.2267	1.6448	1.2259	2.5953			1062577.0	1217311.0	categorical-41249-both_sexes-1002	continuous-LDLC-both_sexes-medadj_raw	0.3413	0.2598	0.0365	0.0735	0.1211	0.0016	0.0384	3.1516
EUR	EUR	0.0083	-0.0383	0.0074	0.0018	0.0175	0.1255	1.0771	1.2134	0.0082	0.019	0.0015	0.0057	1.2267	1.8204	1.2259	2.2723			1062577.0	1217311.0	categorical-41249-both_sexes-1002	continuous-MAP-both_sexes-auto_irnt	0.3414	0.1677	0.0365	0.0149	0.1767	3.2932e-06	0.038	4.6516
EUR	EUR	0.0134	-0.0129	0.0081	0.002	0.0175	0.1804	1.0771	1.3156	0.0082	0.0271	0.0015	0.008	1.2267	2.1026	1.2259	2.8367			1062577.0	1217311.0	categorical-41249-both_sexes-1002	continuous-MAP-both_sexes-auto_medadj_irnt	0.3414	0.1718	0.0365	0.0147	0.2388	4.7323e-11	0.0363	6.5791
EUR	EUR	0.0132	-0.0122	0.0081	0.002	0.0175	0.177	1.0771	1.3114	0.0082	0.0269	0.0015	0.0079	1.2267	2.0769	1.2259	2.8034			1062577.0	1217311.0	categorical-41249-both_sexes-1002	continuous-MAP-both_sexes-auto_medadj_raw	0.3414	0.1727	0.0365	0.0149	0.238	7.4307e-11	0.0366	6.5117
EUR	EUR	0.0081	-0.0383	0.0074	0.0018	0.0175	0.122	1.0771	1.207	0.0082	0.0186	0.0015	0.0056	1.2267	1.8005	1.2259	2.2354			1062577.0	1217311.0	categorical-41249-both_sexes-1002	continuous-MAP-both_sexes-auto_raw	0.3414	0.1675	0.0365	0.0151	0.1743	5.3019e-06	0.0383	4.5525
EUR	EUR	0.0086	-0.045	0.0075	0.0017	0.0175	0.1255	1.0771	1.2216	0.0082	0.02	0.0015	0.0056	1.2267	1.8687	1.2259	2.3436			1062577.0	1217311.0	categorical-41249-both_sexes-1002	continuous-MAP-both_sexes-combined_irnt	0.3414	0.1649	0.0365	0.0148	0.1826	1.0151e-06	0.0374	4.8887
EUR	EUR	0.0137	-0.0195	0.0083	0.002	0.0175	0.1862	1.0771	1.3649	0.0082	0.0293	0.0015	0.0082	1.2267	2.2203	1.2259	3.0253			1062577.0	1217311.0	categorical-41249-both_sexes-1002	continuous-MAP-both_sexes-combined_medadj_irnt	0.3414	0.1802	0.0365	0.0144	0.2409	1.4923e-11	0.0357	6.7487
EUR	EUR	0.0136	-0.0186	0.0083	0.002	0.0175	0.1827	1.0771	1.3592	0.0082	0.029	0.0015	0.0081	1.2267	2.1939	1.2259	2.9887			1062577.0	1217311.0	categorical-41249-both_sexes-1002	continuous-MAP-both_sexes-combined_medadj_raw	0.3414	0.1806	0.0365	0.0146	0.2402	2.1565e-11	0.0359	6.695
EUR	EUR	0.0084	-0.0451	0.0075	0.0017	0.0175	0.1223	1.0771	1.2157	0.0082	0.0196	0.0015	0.0055	1.2267	1.8485	1.2259	2.3079			1062577.0	1217311.0	categorical-41249-both_sexes-1002	continuous-MAP-both_sexes-combined_raw	0.3414	0.1649	0.0365	0.015	0.1808	1.5016e-06	0.0376	4.811
EUR	EUR	0.0124	-0.0083	0.0055	0.0035	0.0175	0.1822	1.0771	1.0169	0.0082	0.0065	0.0015	0.0164	1.2267	1.1364	1.2259	1.1503			1062577.0	1217311.0	categorical-41249-both_sexes-1002	continuous-MAP-both_sexes-manual_medadj_raw	0.3415	0.1124	0.0365	0.043	0.2204	0.0004	0.0625	3.5286
EUR	EUR	0.0085	-0.015	0.0055	0.0033	0.0175	0.127	1.0771	1.0158	0.0082	0.0068	0.0015	0.0152	1.2267	1.0988	1.2259	1.1096			1062577.0	1217311.0	categorical-41249-both_sexes-1002	continuous-MAP-both_sexes-manual_raw	0.3415	0.1444	0.0365	0.0621	0.1806	0.012	0.0719	2.5125
EUR	EUR	0.0292	0.1364	0.007	0.0016	0.0175	0.0784	1.0771	1.0631	0.0082	0.0108	0.0015	0.0029	1.2267	1.5733	1.2259	1.7198			1062577.0	1217311.0	categorical-41249-both_sexes-1002	continuous-MCP-both_sexes-irnt	0.3414	0.0877	0.0365	0.0151	0.7883	1.069e-112	0.0349	22.5601
EUR	EUR	0.0059	0.0094	0.0084	0.0021	0.0175	0.1375	1.0771	1.466	0.0083	0.0636	0.0015	0.0112	1.2267	1.753	1.2259	2.5477			1062577.0	1217311.0	categorical-41249-both_sexes-1002	continuous-NAP-both_sexes-irnt	0.3414	0.3011	0.0366	0.0411	0.1195	0.0039	0.0414	2.8878
EUR	EUR	-0.0004	-0.0408	0.007	0.0017	0.0175	0.1529	1.0771	1.2321	0.0082	0.0256	0.0015	0.0069	1.2267	1.8606	1.2259	2.474			1062577.0	1217311.0	categorical-41249-both_sexes-1002	continuous-PP-both_sexes-auto_irnt	0.3414	0.1575	0.0365	0.0174	-0.0068	0.8394	0.0335	-0.2027
EUR	EUR	0.0024	-0.0299	0.0073	0.0018	0.0175	0.1683	1.0771	1.2565	0.0082	0.027	0.0015	0.0072	1.2267	1.9383	1.2259	2.6156			1062577.0	1217311.0	categorical-41249-both_sexes-1002	continuous-PP-both_sexes-auto_medadj_irnt	0.3414	0.1587	0.0365	0.0167	0.0447	0.192	0.0342	1.3046
EUR	EUR	-0.0003	-0.0386	0.0069	0.0017	0.0175	0.1486	1.0771	1.2254	0.0082	0.0255	0.0015	0.0068	1.2267	1.8284	1.2259	2.4331			1062577.0	1217311.0	categorical-41249-both_sexes-1002	continuous-PP-both_sexes-auto_raw	0.3414	0.1573	0.0365	0.0178	-0.0053	0.8735	0.033	-0.1592
EUR	EUR	-0.0003	-0.0444	0.0072	0.0017	0.0175	0.1516	1.0771	1.2509	0.0081	0.0271	0.0014	0.0069	1.2267	1.8972	1.2258	2.5552			1062577.0	1217311.0	categorical-41249-both_sexes-1002	continuous-PP-both_sexes-combined_irnt	0.3416	0.1613	0.0359	0.0174	-0.0068	0.8402	0.0336	-0.2017
EUR	EUR	0.0024	-0.0338	0.0076	0.0019	0.0175	0.1718	1.0771	1.3054	0.0082	0.0291	0.0015	0.0074	1.2267	2.0302	1.2259	2.773			1062577.0	1217311.0	categorical-41249-both_sexes-1002	continuous-PP-both_sexes-combined_medadj_irnt	0.3414	0.1723	0.0365	0.0164	0.0443	0.1931	0.0341	1.3014
EUR	EUR	0.0025	-0.0318	0.0075	0.0018	0.0175	0.1661	1.0771	1.2963	0.0082	0.0288	0.0015	0.0072	1.2267	1.984	1.2259	2.7182			1062577.0	1217311.0	categorical-41249-both_sexes-1002	continuous-PP-both_sexes-combined_medadj_raw	0.3414	0.1724	0.0365	0.0168	0.0458	0.1709	0.0335	1.3693
EUR	EUR	-0.0002	-0.0423	0.0071	0.0017	0.0175	0.148	1.0771	1.243	0.0082	0.0266	0.0015	0.0067	1.2267	1.8647	1.2259	2.5166			1062577.0	1217311.0	categorical-41249-both_sexes-1002	continuous-PP-both_sexes-combined_raw	0.3414	0.1602	0.0365	0.0175	-0.0031	0.926	0.0329	-0.0929
EUR	EUR	-0.0012	-0.0118	0.0055	0.0035	0.0175	0.1341	1.0771	1.0304	0.0082	0.0076	0.0015	0.0168	1.2267	1.1207	1.2259	1.1284			1062577.0	1217311.0	categorical-41249-both_sexes-1002	continuous-PP-both_sexes-manual_raw	0.3415	0.2368	0.0365	0.0592	-0.0255	0.7211	0.0715	-0.357
EUR	EUR	0.0104	-0.0213	0.008	0.002	0.0175	0.1809	1.0771	1.3123	0.0082	0.0269	0.0015	0.0076	1.2267	2.094	1.2259	2.8211			1062577.0	1217311.0	categorical-41249-both_sexes-1002	continuous-SBP-both_sexes-auto_medadj_irnt	0.3414	0.1715	0.0365	0.0147	0.1849	2.5728e-07	0.0359	5.1523
EUR	EUR	0.01	-0.0208	0.0079	0.002	0.0175	0.1744	1.0771	1.3042	0.0082	0.0264	0.0015	0.0074	1.2267	2.0556	1.2259	2.7591			1062577.0	1217311.0	categorical-41249-both_sexes-1002	continuous-SBP-both_sexes-auto_medadj_raw	0.3414	0.1729	0.0365	0.015	0.1819	4.8251e-07	0.0361	5.0331
EUR	EUR	0.0059	-0.05	0.0075	0.0018	0.0175	0.1356	1.0771	1.2423	0.0082	0.0213	0.0015	0.0057	1.2267	1.93	1.2259	2.4429			1062577.0	1217311.0	categorical-41249-both_sexes-1002	continuous-SBP-both_sexes-combined_irnt	0.3414	0.1679	0.0365	0.0148	0.1209	0.0009	0.0365	3.3149
EUR	EUR	0.0106	-0.0277	0.0082	0.002	0.0175	0.1867	1.0771	1.3621	0.0082	0.0291	0.0015	0.0078	1.2267	2.2159	1.2259	3.0088			1062577.0	1217311.0	categorical-41249-both_sexes-1002	continuous-SBP-both_sexes-combined_medadj_irnt	0.3414	0.1803	0.0365	0.0145	0.1864	1.6136e-07	0.0356	5.2391
EUR	EUR	0.0103	-0.0269	0.0081	0.002	0.0175	0.18	1.0771	1.352	0.0082	0.0285	0.0015	0.0076	1.2267	2.1764	1.2259	2.9397			1062577.0	1217311.0	categorical-41249-both_sexes-1002	continuous-SBP-both_sexes-combined_medadj_raw	0.3414	0.1815	0.0365	0.0147	0.1836	2.7789e-07	0.0357	5.1379
EUR	EUR	0.0055	-0.0499	0.0074	0.0017	0.0175	0.1298	1.0771	1.2321	0.0082	0.0206	0.0015	0.0055	1.2267	1.8891	1.2259	2.3798			1062577.0	1217311.0	categorical-41249-both_sexes-1002	continuous-SBP-both_sexes-combined_raw	0.3414	0.1682	0.0365	0.0149	0.1147	0.0018	0.0367	3.1291
EUR	EUR	0.0088	-0.01	0.0055	0.0036	0.0175	0.1767	1.0771	1.0193	0.0082	0.0068	0.0015	0.0167	1.2267	1.1333	1.2259	1.1484			1062577.0	1217311.0	categorical-41249-both_sexes-1002	continuous-SBP-both_sexes-manual_medadj_raw	0.3415	0.1303	0.0365	0.046	0.1587	0.0141	0.0647	2.4535
EUR	EUR	0.0182	0.0505	0.0066	0.0016	0.0175	0.1026	1.0771	1.0671	0.0082	0.0126	0.0015	0.0039	1.2267	1.6908	1.2259	1.9451			1062577.0	1217311.0	categorical-41249-both_sexes-1002	continuous-Smoking-both_sexes-Ever_Never	0.3414	0.071	0.0365	0.0133	0.4292	4.1499e-34	0.0352	12.1764
EUR	EUR	0.0005	-0.015	0.0082	0.0021	0.0175	0.1823	1.0771	1.3367	0.0082	0.0551	0.0015	0.0144	1.2267	1.9218	1.2259	2.9821			1062577.0	1217311.0	categorical-41249-both_sexes-1002	continuous-eGFR-both_sexes-irnt	0.3414	0.1699	0.0365	0.0278	0.0097	0.791	0.0366	0.265
EUR	EUR	-0.0075	-0.0413	0.0082	0.0021	0.0175	0.2156	1.0771	1.4561	0.0083	0.0674	0.0015	0.0169	1.2267	2.1112	1.2259	3.3562			1062577.0	1217311.0	categorical-41249-both_sexes-1002	continuous-eGFRcreacys-both_sexes-irnt	0.3415	0.1936	0.0368	0.0286	-0.1217	0.0005	0.0351	-3.4619
EUR	EUR	-0.0157	-0.064	0.0074	0.002	0.0175	0.2155	1.0771	1.212	0.0084	0.044	0.0015	0.0215	1.2267	2.0812	1.2259	3.0164			1062577.0	1217311.0	categorical-41249-both_sexes-1002	continuous-eGFRcys-both_sexes-irnt	0.3415	0.1051	0.037	0.0218	-0.2552	1.3587e-13	0.0345	-7.4003
EUR	EUR	0.0245	0.0787	0.0081	0.0016	0.0175	0.1565	1.0771	1.1392	0.0082	0.0214	0.0015	0.0055	1.2267	2.0133	1.2259	2.4494			1062577.0	1217311.0	categorical-41249-both_sexes-1002	continuous-whr-both_sexes-irnt	0.3414	0.096	0.0365	0.0148	0.4682	1.1553e-49	0.0316	14.816
EUR	EUR	0.0138	0.1008	0.0062	0.0012	0.0175	0.0398	1.0771	1.0591	0.0082	0.0111	0.0015	0.0024	1.2267	1.2899	1.2259	1.3995			1062577.0	1217311.0	categorical-41249-both_sexes-1002	icd10-E11-both_sexes	0.3414	0.148	0.0365	0.0278	0.5212	1.2682e-33	0.0431	12.085
EUR	EUR	0.016	0.1066	0.006	0.0013	0.0175	0.0289	1.0771	1.0126	0.0082	0.0084	0.0015	0.0018	1.2267	1.2267	1.2259	1.2648			1062577.0	1217311.0	categorical-41249-both_sexes-1002	icd10-E66-both_sexes	0.3414	0.0474	0.0365	0.0316	0.7107	2.0379e-46	0.0497	14.3049
EUR	EUR	0.0151	0.1468	0.0058	0.0012	0.0175	0.0329	1.0771	1.0273	0.0082	0.0125	0.0015	0.0025	1.2267	1.2398	1.2259	1.3082			1062577.0	1217311.0	categorical-41249-both_sexes-1002	icd10-E78-both_sexes	0.3414	0.0887	0.0365	0.0405	0.628	1.8062e-43	0.0454	13.8248
EUR	EUR	0.0129	0.094	0.0057	0.0011	0.0175	0.0189	1.0771	1.0086	0.0082	0.0072	0.0015	0.0015	1.2267	1.1491	1.2259	1.1729			1062577.0	1217311.0	categorical-41249-both_sexes-1002	icd10-F17-both_sexes	0.3414	0.0497	0.0365	0.0417	0.707	1.9445e-35	0.0569	12.4237
EUR	EUR	0.0119	0.1083	0.0056	0.001	0.0175	0.016	1.0771	0.9938	0.0082	0.0068	0.0015	0.0014	1.2267	1.1175	1.2259	1.1278		Ratio < 0, possibly indicating GC correction	1062577.0	1217311.0	categorical-41249-both_sexes-1002	icd10-F32-both_sexes	0.3414		0.0365		0.7121	3.9836e-41	0.053	13.4309
EUR	EUR	0.0095	0.0751	0.0051	0.0011	0.0175	0.0102	1.0771	1.0009	0.0082	0.0071	0.0015	0.0013	1.2267	1.0772	1.2259	1.0882			1062577.0	1217311.0	categorical-41249-both_sexes-1002	icd10-G47-both_sexes	0.3414	0.0097	0.0365	0.0804	0.713	7.2242e-21	0.0761	9.3704
EUR	EUR	0.0128	0.1038	0.0057	0.0012	0.0175	0.0258	1.0771	1.0247	0.0082	0.008	0.0015	0.0019	1.2267	1.2038	1.2259	1.2418			1062577.0	1217311.0	categorical-41249-both_sexes-1002	icd10-I20-both_sexes	0.3414	0.102	0.0365	0.033	0.602	2.0456e-34	0.0492	12.234
EUR	EUR	0.0138	0.0976	0.0054	0.0011	0.0175	0.0357	1.077	1.0192	0.0081	0.0102	0.0014	0.0026	1.2267	1.2398	1.226	1.3243			1062577.0	1217311.0	categorical-41249-both_sexes-1002	icd10-I25-both_sexes	0.3408	0.0591	0.036	0.0315	0.5497	7.443e-39	0.0422	13.038
EUR	EUR	0.0056	0.0717	0.0063	0.0012	0.0175	0.0219	1.0771	1.0334	0.0082	0.0146	0.0015	0.0022	1.2267	1.1651	1.2259	1.227			1062577.0	1217311.0	categorical-41249-both_sexes-1002	icd10-I83-both_sexes	0.3414	0.147	0.0365	0.0644	0.2884	3.409e-07	0.0566	5.0993
EUR	EUR	0.0017	0.0363	0.0053	0.0009	0.0175	0.0091	1.0771	1.0076	0.0082	0.0086	0.0015	0.0017	1.2267	1.0557	1.2259	1.0856			1062577.0	1217311.0	categorical-41249-both_sexes-1002	icd10-J33-both_sexes	0.3414	0.0885	0.0365	0.101	0.1386	0.0671	0.0757	1.8313
EUR	EUR	0.0132	0.0756	0.0057	0.0011	0.0175	0.018	1.0771	1.0116	0.0082	0.009	0.0015	0.002	1.2267	1.1428	1.2259	1.1676			1062577.0	1217311.0	categorical-41249-both_sexes-1002	icd10-J44-both_sexes	0.3414	0.0691	0.0365	0.0537	0.7465	1.137e-38	0.0574	13.0056
EUR	EUR	0.0137	0.1392	0.0058	0.0012	0.0175	0.0333	1.0771	1.0265	0.0082	0.0119	0.0015	0.0029	1.2267	1.2168	1.2259	1.316			1062577.0	1217311.0	categorical-41249-both_sexes-1002	icd10-J45-both_sexes	0.3414	0.0838	0.0365	0.0378	0.5662	2.0457e-38	0.0437	12.9606
EUR	EUR	0.015	0.1514	0.0053	0.0011	0.0175	0.018	1.0771	1.0166	0.0082	0.0078	0.0015	0.0015	1.2267	1.1587	1.2259	1.1702			1062577.0	1217311.0	categorical-41249-both_sexes-1002	icd10-K21-both_sexes	0.3414	0.0978	0.0365	0.046	0.8449	1.0474e-52	0.0553	15.2795
EUR	EUR	0.0085	0.0914	0.0056	0.001	0.0175	0.0099	1.0771	1.0175	0.0082	0.0079	0.0015	0.0013	1.2267	1.0895	1.2259	1.1033			1062577.0	1217311.0	categorical-41249-both_sexes-1002	icd10-K22-both_sexes	0.3414	0.1697	0.0365	0.0764	0.6429	1.171e-17	0.0751	8.5558
EUR	EUR	0.0147	0.1776	0.006	0.0011	0.0175	0.0161	1.0771	1.0127	0.0082	0.0072	0.0015	0.0015	1.2267	1.1396	1.2259	1.1514			1062577.0	1217311.0	categorical-41249-both_sexes-1002	icd10-K29-both_sexes	0.3414	0.0837	0.0365	0.0478	0.8734	5.9783e-58	0.0544	16.0472
EUR	EUR	0.0015	0.0876	0.0059	0.0012	0.0175	0.0222	1.0772	1.0081	0.0079	0.0086	0.0014	0.0025	1.2267	1.1396	1.2263	1.1959			1062577.0	1217311.0	categorical-41249-both_sexes-1002	icd10-K40-both_sexes	0.3411	0.0412	0.0348	0.0438	0.0775	0.1781	0.0575	1.3467
EUR	EUR	0.0152	0.1567	0.006	0.0012	0.0175	0.0255	1.0771	1.0258	0.0082	0.0083	0.0015	0.0016	1.2267	1.2103	1.2259	1.2424			1062577.0	1217311.0	categorical-41249-both_sexes-1002	icd10-K44-both_sexes	0.3414	0.1063	0.0365	0.0341	0.719	5.1239e-49	0.0489	14.7155
EUR	EUR	0.0102	0.1095	0.005	0.0009	0.0175	0.0086	1.0771	1.0022	0.0082	0.0064	0.0015	0.0013	1.2267	1.0679	1.2259	1.0756			1062577.0	1217311.0	categorical-41249-both_sexes-1002	icd10-K52-both_sexes	0.3414	0.0287	0.0365	0.0841	0.8343	2.0203e-23	0.0837	9.972
EUR	EUR	0.0147	0.1462	0.0058	0.0012	0.0175	0.0372	1.0771	1.0163	0.0082	0.0116	0.0015	0.0023	1.2267	1.2464	1.2259	1.3374			1062577.0	1217311.0	categorical-41249-both_sexes-1002	icd10-K57-both_sexes	0.3414	0.0482	0.0365	0.0345	0.5753	2.2299e-44	0.0412	13.9745
EUR	EUR	0.0098	0.0868	0.0061	0.0012	0.0175	0.0172	1.0773	1.0211	0.0081	0.0097	0.0014	0.0019	1.2267	1.1333	1.226	1.1691			1062577.0	1217311.0	categorical-41249-both_sexes-1002	icd10-K80-both_sexes	0.3423	0.1248	0.0358	0.0572	0.5646	3.7131e-15	0.0718	7.8643
EUR	EUR	0.0068	0.0577	0.006	0.0012	0.0175	0.0207	1.0771	1.0213	0.0082	0.0094	0.0015	0.002	1.2267	1.1587	1.2259	1.2025			1062577.0	1217311.0	categorical-41249-both_sexes-1002	icd10-M16-both_sexes	0.3414	0.1051	0.0365	0.0462	0.3548	7.3187e-10	0.0576	6.159
EUR	EUR	0.0133	0.1252	0.006	0.0011	0.0175	0.0285	1.0771	1.0249	0.0082	0.0085	0.0014	0.0019	1.2267	1.2234	1.2259	1.271			1062577.0	1217311.0	categorical-41249-both_sexes-1002	icd10-M17-both_sexes	0.3414	0.0919	0.0363	0.0313	0.596	4.2492e-42	0.0438	13.5957
EUR	EUR	0.0091	0.0915	0.0052	0.001	0.0175	0.0087	1.0771	1.0119	0.0082	0.0068	0.0015	0.0012	1.2267	1.0802	1.2259	1.086			1062577.0	1217311.0	categorical-41249-both_sexes-1002	icd10-M51-both_sexes	0.3414	0.1387	0.0365	0.0793	0.7375	6.2186e-20	0.0807	9.1405
EUR	EUR	0.0105	0.0822	0.006	0.0011	0.0175	0.0132	1.0771	0.9981	0.0082	0.0078	0.0015	0.0014	1.2267	1.1082	1.2259	1.112		Ratio < 0, possibly indicating GC correction	1062577.0	1217311.0	categorical-41249-both_sexes-1002	icd10-M75-both_sexes	0.3414		0.0365		0.6924	7.6254e-25	0.0673	10.2924
EUR	EUR	0.0054	0.0499	0.0052	0.0009	0.0175	0.0121	1.0771	1.0048	0.0082	0.0072	0.0015	0.0013	1.2267	1.0988	1.2259	1.1067			1062577.0	1217311.0	categorical-41249-both_sexes-1002	icd10-N20-both_sexes	0.3414	0.0452	0.0365	0.0679	0.3732	1.5959e-08	0.066	5.6509
EUR	EUR	0.0071	0.0861	0.0054	0.0011	0.0175	0.0141	1.0771	1.018	0.0082	0.0077	0.0015	0.0014	1.2267	1.1113	1.2259	1.1388			1062577.0	1217311.0	categorical-41249-both_sexes-1002	icd10-N81-both_sexes	0.3414	0.1297	0.0365	0.0558	0.4547	3.5659e-12	0.0654	6.9534
EUR	EUR	0.0169	0.1049	0.0058	0.0011	0.0175	0.022	1.0771	1.0141	0.0082	0.0071	0.0015	0.0015	1.2267	1.1843	1.2259	1.2029			1062577.0	1217311.0	categorical-41249-both_sexes-1002	icd10-R07-both_sexes	0.3414	0.0695	0.0365	0.035	0.8596	8.9032e-69	0.049	17.5271
EUR	EUR	0.0159	0.1489	0.0057	0.0011	0.0175	0.0164	1.0769	1.0179	0.0083	0.0077	0.0014	0.0015	1.2299	1.1364	1.2262	1.1571			1062577.0	1217311.0	categorical-41249-both_sexes-1002	icd10-R10-both_sexes	0.3399	0.1139	0.0365	0.0493	0.9391	6.5653e-65	0.0552	17.0131
EUR	EUR	0.0077	0.1267	0.0052	0.001	0.0175	0.0053	1.0771	1.0086	0.0082	0.0066	0.0015	0.0012	1.2267	1.0466	1.2259	1.0539			1062577.0	1217311.0	categorical-41249-both_sexes-1002	icd10-R19-both_sexes	0.3414	0.1597	0.0365	0.1232	0.8005	9.4703e-13	0.1122	7.138
EUR	EUR	0.0137	0.1294	0.0059	0.0011	0.0175	0.0132	1.0771	1.0239	0.0082	0.0067	0.0015	0.0014	1.2267	1.127	1.2259	1.1362			1062577.0	1217311.0	categorical-41249-both_sexes-1002	icd10-Z72-both_sexes	0.3414	0.1752	0.0365	0.049	0.9029	4.231e-45	0.0641	14.0924
EUR	EUR	0.0091	0.0842	0.0049	0.001	0.0175	0.0108	1.0771	1.0284	0.0082	0.0082	0.0015	0.0016	1.2267	1.0895	1.2259	1.1197			1062577.0	1217311.0	categorical-41249-both_sexes-1002	icd10-Z82-both_sexes	0.3414	0.2375	0.0365	0.0682	0.6637	4.1792e-18	0.0765	8.6738
EUR	EUR	0.018	0.2191	0.0055	0.0012	0.0175	0.0242	1.0771	1.0121	0.0082	0.0082	0.0015	0.0018	1.2267	1.194	1.2259	1.2204			1062577.0	1217311.0	categorical-41249-both_sexes-1002	icd10-Z86-both_sexes	0.3414	0.0551	0.0365	0.0374	0.8762	2.2208e-96	0.0421	20.832
EUR	EUR	0.0136	0.1371	0.0059	0.0011	0.0175	0.0154	1.0771	1.0184	0.0082	0.0082	0.0015	0.0015	1.2267	1.1364	1.2259	1.1518			1062577.0	1217311.0	categorical-41249-both_sexes-1002	icd10-Z88-both_sexes	0.3414	0.121	0.0365	0.054	0.8268	3.6819e-40	0.0623	13.2653
EUR	EUR	0.0101	0.0931	0.0052	0.001	0.0175	0.0181	1.0771	1.0101	0.0082	0.0082	0.0015	0.0018	1.2267	1.1301	1.2259	1.1632			1062577.0	1217311.0	categorical-41249-both_sexes-1002	icd10-Z95-both_sexes	0.3414	0.062	0.0365	0.0502	0.5687	1.466e-23	0.0568	10.0038
EUR	EUR	0.0136	0.1021	0.0062	0.0012	0.0175	0.0381	1.0771	1.0702	0.0082	0.0114	0.0015	0.0024	1.2267	1.2932	1.2259	1.3966			1062577.0	1217311.0	categorical-41249-both_sexes-1002	phecode-250-both_sexes	0.3414	0.1771	0.0365	0.0288	0.5271	1.1195e-32	0.0443	11.9046
EUR	EUR	0.0138	0.1018	0.0062	0.0012	0.0175	0.0402	1.0771	1.0636	0.0083	0.0111	0.0015	0.0024	1.2267	1.2966	1.2259	1.4065			1062577.0	1217311.0	categorical-41249-both_sexes-1002	phecode-250.2-both_sexes	0.3414	0.1564	0.0367	0.0272	0.5193	3.8758e-34	0.0426	12.182
EUR	EUR	0.0151	0.146	0.0058	0.0012	0.0175	0.0328	1.0771	1.0285	0.0082	0.0125	0.0015	0.0025	1.2267	1.2398	1.2259	1.3087			1062577.0	1217311.0	categorical-41249-both_sexes-1002	phecode-272-both_sexes	0.3414	0.0924	0.0365	0.0404	0.6314	6.272e-44	0.0454	13.9007
EUR	EUR	0.0153	0.1459	0.0059	0.0012	0.0175	0.0333	1.0771	1.0361	0.0083	0.0126	0.0015	0.0026	1.2267	1.2498	1.2259	1.3202			1062577.0	1217311.0	categorical-41249-both_sexes-1002	phecode-272.1-both_sexes	0.3414	0.1128	0.0366	0.0393	0.6327	4.2033e-44	0.0454	13.9293
EUR	EUR	0.0149	0.1422	0.0059	0.0012	0.0175	0.0311	1.0771	1.0273	0.0082	0.0128	0.0015	0.0025	1.2267	1.2267	1.2259	1.2919			1062577.0	1217311.0	categorical-41249-both_sexes-1002	phecode-272.11-both_sexes	0.3414	0.0936	0.0365	0.0437	0.6386	3.3951e-41	0.0475	13.4428
EUR	EUR	0.0162	0.1051	0.0059	0.0012	0.0175	0.0294	1.0771	1.0112	0.0082	0.0084	0.0015	0.0019	1.2267	1.2299	1.2259	1.2673			1062577.0	1217311.0	categorical-41249-both_sexes-1002	phecode-278-both_sexes	0.3414	0.042	0.0365	0.0313	0.7145	2.1497e-48	0.0489	14.6182
EUR	EUR	0.016	0.1068	0.006	0.0013	0.0175	0.0291	1.0771	1.017	0.0082	0.0084	0.0015	0.0019	1.2267	1.2332	1.2259	1.271			1062577.0	1217311.0	categorical-41249-both_sexes-1002	phecode-278.1-both_sexes	0.3414	0.0627	0.0365	0.031	0.7107	1.5405e-46	0.0496	14.3244
EUR	EUR	0.0083	0.1048	0.0051	0.001	0.0175	0.0107	1.0771	1.0132	0.0082	0.0072	0.0015	0.0014	1.2267	1.1019	1.2259	1.0965			1062577.0	1217311.0	categorical-41249-both_sexes-1002	phecode-300-both_sexes	0.3414	0.1368	0.0365	0.0751	0.6066	6.4441e-18	0.0703	8.6244
EUR	EUR	0.0081	0.1057	0.005	0.0009	0.0175	0.0099	1.0771	1.0102	0.0082	0.0072	0.0015	0.0014	1.2267	1.0926	1.2259	1.0876			1062577.0	1217311.0	categorical-41249-both_sexes-1002	phecode-300.1-both_sexes	0.3414	0.1164	0.0365	0.0818	0.6166	1.6269e-16	0.0748	8.2468
EUR	EUR	0.0162	0.1807	0.0059	0.0012	0.0175	0.0232	1.0771	1.0131	0.0082	0.0077	0.0015	0.0017	1.2267	1.1811	1.2259	1.2085			1062577.0	1217311.0	categorical-41249-both_sexes-1002	phecode-306-both_sexes	0.3414	0.0627	0.0365	0.0371	0.8036	4.298e-62	0.0483	16.629
EUR	EUR	0.0089	0.1048	0.0058	0.0011	0.0175	0.0134	1.0771	0.9966	0.0082	0.007	0.0015	0.0013	1.2267	1.0926	1.2259	1.1069		Ratio < 0, possibly indicating GC correction	1062577.0	1217311.0	categorical-41249-both_sexes-1002	phecode-317-both_sexes	0.3414		0.0365		0.5831	2.3458e-19	0.0648	8.9958
EUR	EUR	0.0136	0.0961	0.0057	0.0011	0.0175	0.0206	1.0771	1.0127	0.0082	0.0072	0.0015	0.0016	1.2267	1.1619	1.2259	1.1856			1062577.0	1217311.0	categorical-41249-both_sexes-1002	phecode-318-both_sexes	0.3414	0.0684	0.0365	0.0389	0.714	8.5177e-38	0.0556	12.8508
EUR	EUR	0.0097	0.0739	0.005	0.0011	0.0175	0.0103	1.0771	0.9999	0.0082	0.007	0.0015	0.0014	1.2267	1.0741	1.2259	1.088		Ratio < 0, possibly indicating GC correction	1062577.0	1217311.0	categorical-41249-both_sexes-1002	phecode-327-both_sexes	0.3414		0.0365		0.723	1.3508e-21	0.0757	9.5458
EUR	EUR	0.0091	0.0749	0.0052	0.0011	0.0175	0.0108	1.0771	0.9999	0.0082	0.0078	0.0015	0.0014	1.2267	1.0864	1.2259	1.0926		Ratio < 0, possibly indicating GC correction	1062577.0	1217311.0	categorical-41249-both_sexes-1002	phecode-327.3-both_sexes	0.3414		0.0365		0.6611	4.1011e-19	0.074	8.9342
EUR	EUR	0.0225	0.2107	0.0065	0.0015	0.0175	0.0766	1.0771	1.0962	0.0082	0.0163	0.0015	0.0038	1.2267	1.5217	1.2259	1.7739			1062577.0	1217311.0	categorical-41249-both_sexes-1002	phecode-401-both_sexes	0.3414	0.1243	0.0365	0.021	0.6148	7.0526e-63	0.0367	16.7369
EUR	EUR	0.0225	0.2103	0.0065	0.0015	0.0175	0.0765	1.0771	1.0938	0.0082	0.0162	0.0015	0.0038	1.2267	1.5181	1.2259	1.7708			1062577.0	1217311.0	categorical-41249-both_sexes-1002	phecode-401.1-both_sexes	0.3414	0.1217	0.0365	0.0211	0.6162	8.6487e-63	0.0368	16.7248
EUR	EUR	0.0147	0.1083	0.0054	0.0011	0.0175	0.036	1.0771	1.03	0.0082	0.0099	0.0015	0.0024	1.2267	1.2464	1.2259	1.3343			1062577.0	1217311.0	categorical-41249-both_sexes-1002	phecode-411-both_sexes	0.3414	0.0896	0.0365	0.0295	0.5849	1.0156e-44	0.0417	14.0304
EUR	EUR	0.0082	0.0547	0.0052	0.0011	0.0175	0.0121	1.0771	1.0016	0.0083	0.0079	0.0014	0.0015	1.2267	1.0802	1.2261	1.0966			1062577.0	1217311.0	categorical-41249-both_sexes-1002	phecode-411.1-both_sexes	0.3411	0.0167	0.0365	0.0823	0.5632	5.4441e-14	0.0749	7.5208
EUR	EUR	0.0098	0.0573	0.0053	0.0012	0.0175	0.026	1.0771	1.0068	0.0082	0.0086	0.0015	0.0021	1.2267	1.1651	1.2259	1.2157			1062577.0	1217311.0	categorical-41249-both_sexes-1002	phecode-411.2-both_sexes	0.3414	0.0314	0.0365	0.0397	0.4607	4.0338e-19	0.0516	8.936
EUR	EUR	0.0136	0.1059	0.0057	0.0012	0.0175	0.0297	1.0771	1.0277	0.0082	0.0083	0.0015	0.0021	1.2267	1.2201	1.2259	1.2677			1062577.0	1217311.0	categorical-41249-both_sexes-1002	phecode-411.3-both_sexes	0.3414	0.1037	0.0365	0.0308	0.595	9.8025e-37	0.047	12.6604
EUR	EUR	0.0122	0.0847	0.0052	0.0011	0.0175	0.0345	1.0771	1.0309	0.0082	0.0102	0.0015	0.0028	1.2267	1.2201	1.2259	1.3147			1062577.0	1217311.0	categorical-41249-both_sexes-1002	phecode-411.4-both_sexes	0.3414	0.0982	0.0365	0.0324	0.497	3.3647e-28	0.0451	11.0115
EUR	EUR	0.0141	0.0989	0.0054	0.0011	0.0175	0.037	1.0771	1.021	0.0082	0.0102	0.0015	0.0026	1.2267	1.2431	1.2259	1.3308			1062577.0	1217311.0	categorical-41249-both_sexes-1002	phecode-411.8-both_sexes	0.3414	0.0634	0.0365	0.031	0.5543	9.4176e-40	0.042	13.1947
EUR	EUR	0.0165	0.1004	0.0058	0.0011	0.0175	0.0216	1.0771	1.0189	0.0082	0.0072	0.0015	0.0015	1.2267	1.1843	1.2259	1.2021			1062577.0	1217311.0	categorical-41249-both_sexes-1002	phecode-418-both_sexes	0.3414	0.0935	0.0365	0.0356	0.8511	3.1999e-69	0.0484	17.5852
EUR	EUR	0.007	0.0661	0.0063	0.0012	0.0175	0.0254	1.0771	1.0305	0.0082	0.0146	0.0015	0.0023	1.2267	1.1715	1.2259	1.2386			1062577.0	1217311.0	categorical-41249-both_sexes-1002	phecode-454-both_sexes	0.3414	0.1277	0.0365	0.0611	0.331	1.6665e-09	0.0549	6.0274
EUR	EUR	0.0067	0.0635	0.0063	0.0013	0.0175	0.0256	1.0771	1.0383	0.0082	0.0154	0.0015	0.0024	1.2267	1.1779	1.2259	1.2476			1062577.0	1217311.0	categorical-41249-both_sexes-1002	phecode-454.1-both_sexes	0.3414	0.1548	0.0365	0.0623	0.3184	9.9163e-09	0.0556	5.7322
EUR	EUR	0.009	0.1269	0.0052	0.001	0.0175	0.0104	1.0771	1.0151	0.0082	0.007	0.0015	0.0014	1.2267	1.0957	1.2259	1.103			1062577.0	1217311.0	categorical-41249-both_sexes-1002	phecode-459-both_sexes	0.3414	0.1464	0.0365	0.0681	0.6704	1.7236e-19	0.0742	9.0296
EUR	EUR	0.0022	0.0339	0.0053	0.001	0.0175	0.0101	1.0771	1.007	0.0082	0.009	0.0015	0.0019	1.2267	1.0588	1.2259	1.0901			1062577.0	1217311.0	categorical-41249-both_sexes-1002	phecode-471-both_sexes	0.3414	0.0773	0.0365	0.0994	0.1671	0.0228	0.0734	2.2773
EUR	EUR	0.0143	0.1423	0.0059	0.0012	0.0175	0.0357	1.0771	1.0377	0.0082	0.0123	0.0015	0.0031	1.2267	1.2398	1.2259	1.3409			1062577.0	1217311.0	categorical-41249-both_sexes-1002	phecode-495-both_sexes	0.3414	0.1107	0.0365	0.0359	0.5711	1.6682e-39	0.0434	13.1515
EUR	EUR	0.0144	0.0825	0.0057	0.0012	0.0175	0.0206	1.0771	1.0108	0.0082	0.0089	0.0015	0.0022	1.2267	1.1491	1.2259	1.1777			1062577.0	1217311.0	categorical-41249-both_sexes-1002	phecode-496.2-both_sexes	0.3414	0.0606	0.0365	0.0499	0.7567	1.8433e-43	0.0547	13.8233
EUR	EUR	0.0142	0.0812	0.0057	0.0012	0.0175	0.0206	1.0771	1.0116	0.0082	0.009	0.0015	0.0022	1.2267	1.1491	1.2259	1.1784			1062577.0	1217311.0	categorical-41249-both_sexes-1002	phecode-496.21-both_sexes	0.3414	0.0651	0.0365	0.0507	0.7489	6.5474e-42	0.0552	13.564
EUR	EUR	0.0175	0.1876	0.0054	0.0011	0.0175	0.0248	1.0771	1.0411	0.0082	0.0082	0.0015	0.0016	1.2267	1.2234	1.2259	1.2486			1062577.0	1217311.0	categorical-41249-both_sexes-1002	phecode-530-both_sexes	0.3414	0.1652	0.0365	0.0332	0.8381	1.5228e-68	0.0479	17.4965
EUR	EUR	0.0173	0.1842	0.0053	0.0011	0.0175	0.0251	1.0771	1.0307	0.0082	0.0079	0.0015	0.0016	1.2267	1.2103	1.2259	1.2392			1062577.0	1217311.0	categorical-41249-both_sexes-1002	phecode-530.1-both_sexes	0.3414	0.1285	0.0365	0.0332	0.8228	3.6633e-65	0.0483	17.0473
EUR	EUR	0.0159	0.1593	0.0053	0.0011	0.0175	0.0204	1.0771	1.0179	0.0082	0.0079	0.0015	0.0016	1.2267	1.1683	1.2259	1.1839			1062577.0	1217311.0	categorical-41249-both_sexes-1002	phecode-530.11-both_sexes	0.3414	0.0972	0.0365	0.043	0.843	2.7978e-56	0.0533	15.8067
EUR	EUR	0.015	0.1759	0.0061	0.0011	0.0175	0.0168	1.0771	1.009	0.0082	0.0073	0.0015	0.0015	1.2267	1.1396	1.2259	1.1524			1062577.0	1217311.0	categorical-41249-both_sexes-1002	phecode-535-both_sexes	0.3414	0.0592	0.0365	0.0479	0.8749	3.6361e-59	0.0539	16.2201
EUR	EUR	0.0144	0.1858	0.0057	0.0011	0.0175	0.0258	1.0771	1.0346	0.0082	0.0088	0.0015	0.0021	1.2267	1.2038	1.2259	1.252			1062577.0	1217311.0	categorical-41249-both_sexes-1002	phecode-550-both_sexes	0.3414	0.1373	0.0365	0.0348	0.6779	4.2085e-49	0.046	14.7288
EUR	EUR	0.0161	0.1627	0.0059	0.0012	0.0175	0.0279	1.0771	1.0311	0.0082	0.0084	0.0015	0.0018	1.2267	1.2201	1.2259	1.2549			1062577.0	1217311.0	categorical-41249-both_sexes-1002	phecode-550.2-both_sexes	0.3414	0.1222	0.0365	0.0328	0.7262	1.5876e-51	0.0481	15.1013
EUR	EUR	0.0054	0.0612	0.0053	0.0011	0.0175	0.0101	1.0771	1.0079	0.0082	0.0074	0.0015	0.0018	1.2267	1.0679	1.2259	1.0829			1062577.0	1217311.0	categorical-41249-both_sexes-1002	phecode-550.4-both_sexes	0.3414	0.0952	0.0365	0.0897	0.4091	9.1955e-07	0.0834	4.9081
EUR	EUR	0.0132	0.1258	0.0051	0.0011	0.0175	0.0129	1.0771	1.0042	0.0082	0.0067	0.0015	0.0017	1.2267	1.0864	1.2259	1.095			1062577.0	1217311.0	categorical-41249-both_sexes-1002	phecode-558-both_sexes	0.3414	0.0439	0.0365	0.071	0.8824	7.724e-32	0.0751	11.7424
EUR	EUR	0.0175	0.1693	0.0059	0.0013	0.0175	0.0437	1.0771	1.0188	0.0082	0.0115	0.0015	0.0026	1.2267	1.2597	1.2259	1.3468			1062577.0	1217311.0	categorical-41249-both_sexes-1002	phecode-562-both_sexes	0.3414	0.0543	0.0365	0.0331	0.6342	7.791e-57	0.0399	15.887
EUR	EUR	0.0175	0.1702	0.0059	0.0013	0.0175	0.0437	1.0771	1.0199	0.0082	0.0115	0.0015	0.0026	1.2267	1.2631	1.2259	1.3479			1062577.0	1217311.0	categorical-41249-both_sexes-1002	phecode-562.1-both_sexes	0.3414	0.0573	0.0365	0.0331	0.6317	2.8217e-56	0.04	15.8062
EUR	EUR	0.0177	0.1917	0.0062	0.0012	0.0175	0.0179	1.0771	1.0107	0.0082	0.0073	0.0015	0.0016	1.2267	1.1364	1.2259	1.1452			1062577.0	1217311.0	categorical-41249-both_sexes-1002	phecode-564-both_sexes	0.3414	0.0739	0.0365	0.0503	1.0024	8.5605e-81	0.0527	19.0361
EUR	EUR	0.0111	0.0826	0.0059	0.0012	0.0175	0.0191	1.0771	1.0223	0.0082	0.0099	0.0015	0.002	1.2267	1.1364	1.2259	1.1862			1062577.0	1217311.0	categorical-41249-both_sexes-1002	phecode-574-both_sexes	0.3414	0.1195	0.0365	0.0534	0.607	4.5509e-18	0.0701	8.6641
EUR	EUR	0.0101	0.082	0.0059	0.0012	0.0175	0.0175	1.0771	1.02	0.0082	0.0099	0.0015	0.0019	1.2267	1.1301	1.2259	1.1686			1062577.0	1217311.0	categorical-41249-both_sexes-1002	phecode-574.1-both_sexes	0.3414	0.1183	0.0365	0.0588	0.5752	3.2289e-16	0.0705	8.1645
EUR	EUR	0.0046	0.0467	0.0049	0.0009	0.0175	0.0095	1.0771	1.0009	0.0082	0.0074	0.0015	0.0013	1.2267	1.0741	1.2259	1.0797			1062577.0	1217311.0	categorical-41249-both_sexes-1002	phecode-594.1-both_sexes	0.3414	0.0115	0.0365	0.0929	0.3563	6.9955e-07	0.0718	4.9615
EUR	EUR	0.0081	0.0704	0.0051	0.001	0.0175	0.0087	1.0771	1.0034	0.0082	0.0075	0.0015	0.0015	1.2267	1.0649	1.2259	1.0703			1062577.0	1217311.0	categorical-41249-both_sexes-1002	phecode-714.1-both_sexes	0.3414	0.0482	0.0365	0.1062	0.6575	1.6584e-17	0.0772	8.5155
EUR	EUR	0.019	0.1703	0.0056	0.0011	0.0175	0.0357	1.0771	1.0322	0.0082	0.0084	0.0015	0.0019	1.2267	1.2831	1.2259	1.3338			1062577.0	1217311.0	categorical-41249-both_sexes-1002	phecode-716-both_sexes	0.3414	0.0965	0.0365	0.0251	0.7618	2.1613e-86	0.0387	19.6999
EUR	EUR	0.0132	0.1397	0.0057	0.0011	0.0175	0.0261	1.0771	1.0214	0.0082	0.0082	0.0015	0.0018	1.2267	1.1973	1.2259	1.2313			1062577.0	1217311.0	categorical-41249-both_sexes-1002	phecode-716.2-both_sexes	0.3414	0.0924	0.0365	0.0355	0.6152	1.9727e-44	0.044	13.9832
EUR	EUR	0.0191	0.1698	0.0056	0.0011	0.0175	0.0357	1.0771	1.032	0.0082	0.0083	0.0015	0.0019	1.2267	1.2831	1.2259	1.3342			1062577.0	1217311.0	categorical-41249-both_sexes-1002	phecode-716.9-both_sexes	0.3414	0.0958	0.0365	0.0249	0.7626	3.6727e-88	0.0383	19.9051
EUR	EUR	0.0082	0.0623	0.0047	0.0009	0.0175	0.0105	1.0771	1.0008	0.0082	0.0068	0.0015	0.0014	1.2267	1.0802	1.2259	1.0882			1062577.0	1217311.0	categorical-41249-both_sexes-1002	phecode-720-both_sexes	0.3414	0.0088	0.0365	0.0775	0.606	7.0659e-19	0.0683	8.8739
EUR	EUR	0.0091	0.0891	0.0053	0.001	0.0175	0.0089	1.0771	1.02	0.0082	0.0068	0.0015	0.0012	1.2267	1.0895	1.2259	1.0947			1062577.0	1217311.0	categorical-41249-both_sexes-1002	phecode-722-both_sexes	0.3414	0.2115	0.0365	0.0714	0.7284	2.9539e-20	0.079	9.2206
EUR	EUR	0.014	0.1085	0.0058	0.0011	0.0175	0.0166	1.0771	0.9969	0.0082	0.007	0.0015	0.0015	1.2267	1.1238	1.2259	1.1351		Ratio < 0, possibly indicating GC correction	1062577.0	1217311.0	categorical-41249-both_sexes-1002	phecode-726-both_sexes	0.3414		0.0365		0.819	1.6525e-44	0.0585	13.9958
EUR	EUR	0.0059	0.0473	0.0052	0.0009	0.0175	0.0103	1.0772	0.9932	0.0082	0.0066	0.0015	0.0013	1.2267	1.071	1.2259	1.0802		Ratio < 0, possibly indicating GC correction	1062577.0	1217311.0	categorical-41249-both_sexes-1002	phecode-735.2-both_sexes	0.3417		0.0365		0.4367	8.5045e-11	0.0673	6.4914
EUR	EUR	0.0049	0.0487	0.0056	0.001	0.0175	0.0149	1.0771	1.0058	0.0082	0.0083	0.0015	0.0016	1.2267	1.1113	1.2259	1.1302			1062577.0	1217311.0	categorical-41249-both_sexes-1002	phecode-735.3-both_sexes	0.3414	0.0448	0.0365	0.0638	0.3017	2.1136e-06	0.0636	4.7422
EUR	EUR	0.0154	0.1263	0.0059	0.0013	0.0175	0.0243	1.0771	1.024	0.0082	0.0115	0.0015	0.0028	1.2267	1.1843	1.2259	1.2414			1062577.0	1217311.0	categorical-41249-both_sexes-1002	phecode-740-both_sexes	0.3414	0.0992	0.0365	0.0477	0.7486	1.0644e-55	0.0476	15.7223
EUR	EUR	0.0116	0.0726	0.0059	0.0012	0.0175	0.0216	1.0771	1.0266	0.0082	0.0103	0.0015	0.0024	1.2267	1.1619	1.2259	1.2105			1062577.0	1217311.0	categorical-41249-both_sexes-1002	phecode-740.1-both_sexes	0.3414	0.1262	0.0365	0.0487	0.5976	3.5961e-31	0.0515	11.6116
EUR	EUR	0.0146	0.1245	0.0057	0.0011	0.0175	0.0158	1.0771	1.0022	0.0082	0.0094	0.0015	0.0022	1.2267	1.1207	1.2259	1.1369			1062577.0	1217311.0	categorical-41249-both_sexes-1002	phecode-740.9-both_sexes	0.3414	0.0164	0.0365	0.0685	0.8746	1.3434e-48	0.0597	14.6502
EUR	EUR	0.0044	0.077	0.0056	0.001	0.0175	0.0103	1.0771	1.0051	0.0082	0.0087	0.0015	0.0017	1.2267	1.0741	1.2259	1.0945			1062577.0	1217311.0	categorical-41249-both_sexes-1002	phecode-743.1-both_sexes	0.3414	0.054	0.0365	0.0921	0.3271	5.9041e-06	0.0722	4.5298
EUR	EUR	0.0044	0.0771	0.0056	0.001	0.0175	0.0102	1.0771	1.0045	0.0082	0.0087	0.0015	0.0017	1.2267	1.0741	1.2259	1.0936			1062577.0	1217311.0	categorical-41249-both_sexes-1002	phecode-743.11-both_sexes	0.3414	0.0483	0.0365	0.0932	0.3288	5.9032e-06	0.0726	4.5298
EUR	EUR	0.0136	0.1295	0.0062	0.0012	0.0175	0.0157	1.0771	1.0187	0.0082	0.0074	0.0015	0.0015	1.2267	1.1428	1.2259	1.1525			1062577.0	1217311.0	categorical-41249-both_sexes-1002	phecode-760-both_sexes	0.3414	0.1226	0.0365	0.0488	0.8212	1.4282e-45	0.058	14.1688
EUR	EUR	0.0164	0.1624	0.0057	0.0012	0.0175	0.0196	1.0771	1.0135	0.0082	0.008	0.0015	0.0016	1.2267	1.1459	1.2259	1.1796			1062577.0	1217311.0	categorical-41249-both_sexes-1002	phecode-785-both_sexes	0.3414	0.0753	0.0365	0.0447	0.8842	8.935e-77	0.0477	18.5451
EUR	EUR	0.004	0.0527	0.0051	0.0009	0.0175	0.009	1.0771	1.0099	0.0082	0.0074	0.0015	0.0014	1.2267	1.0772	1.2259	1.0861			1062577.0	1217311.0	categorical-41249-both_sexes-1002	phecode-788-both_sexes	0.3414	0.1144	0.0365	0.0859	0.3164	3.2402e-05	0.0761	4.1559
EUR	EUR	0.01	0.0986	0.0056	0.0011	0.0175	0.0156	1.0771	1.0125	0.0082	0.0076	0.0015	0.0017	1.2267	1.1238	1.2259	1.147			1062577.0	1217311.0	categorical-41249-both_sexes-1002	phecode-835-both_sexes	0.3414	0.0847	0.0365	0.052	0.602	4.7583e-22	0.0624	9.6533
EUR	EUR	0.0116	0.1132	0.0057	0.0011	0.0175	0.0125	1.0771	1.0137	0.0082	0.0075	0.0015	0.0014	1.2267	1.0988	1.2259	1.1179			1062577.0	1217311.0	categorical-41249-both_sexes-1002	phecode-960-both_sexes	0.3414	0.1158	0.0365	0.0632	0.7842	4.9607e-29	0.0701	11.1826
EUR	EUR	0.0113	0.1033	0.0058	0.0011	0.0175	0.0115	1.0771	1.0068	0.0082	0.0074	0.0015	0.0014	1.2267	1.0926	1.2259	1.1026			1062577.0	1217311.0	categorical-41249-both_sexes-1002	phecode-960.2-both_sexes	0.3414	0.0659	0.0365	0.0726	0.7962	6.6155e-27	0.0741	10.7398
EUR	EUR	0.0067	0.0616	0.0055	0.001	0.0175	0.009	1.0769	1.0139	0.0082	0.0067	0.0014	0.0012	1.2267	1.0864	1.2258	1.091			1062577.0	1217311.0	categorical-41249-both_sexes-1002	prescriptions-GABA_agonist|sedative-both_sexes	0.3405	0.153	0.0365	0.0732	0.5325	6.4425e-12	0.0775	6.8695
EUR	EUR	0.0098	0.0504	0.0056	0.001	0.0175	0.0103	1.0772	1.0348	0.0082	0.0071	0.0014	0.0013	1.2267	1.1144	1.2261	1.1226			1062577.0	1217311.0	categorical-41249-both_sexes-1002	prescriptions-SSRI|selective_serotonin_re-uptake_inhibitor-both_sexes	0.3416	0.2839	0.0365	0.0576	0.7325	1.2824e-18	0.0832	8.8073
EUR	EUR	0.0094	0.0552	0.0055	0.001	0.0175	0.0157	1.0771	1.0571	0.0082	0.0086	0.0015	0.0018	1.2267	1.1619	1.2259	1.194			1062577.0	1217311.0	categorical-41249-both_sexes-1002	prescriptions-albuterol-both_sexes	0.3414	0.2944	0.0365	0.0441	0.5691	1.6491e-18	0.0648	8.779
EUR	EUR	0.0043	0.0463	0.0053	0.001	0.0175	0.0067	1.0771	1.0162	0.0082	0.007	0.0015	0.0011	1.2267	1.071	1.2259	1.0739			1062577.0	1217311.0	categorical-41249-both_sexes-1002	prescriptions-alpha1-antagonist|alpha_blocker-both_sexes	0.3414	0.2195	0.0365	0.0942	0.4003	1.5235e-05	0.0926	4.3253
EUR	EUR	0.0081	0.0805	0.0052	0.0009	0.0175	0.0058	1.0771	1.063	0.0082	0.0069	0.0015	0.0012	1.2267	1.1113	1.2259	1.1123			1062577.0	1217311.0	categorical-41249-both_sexes-1002	prescriptions-amoxicillin_clavulanic_acid-both_sexes	0.3414	0.5612	0.0365	0.0616	0.8012	1.1383e-13	0.1079	7.4238
EUR	EUR	0.01	0.077	0.0059	0.001	0.0175	0.0088	1.0771	1.0192	0.0082	0.0073	0.0015	0.0012	1.2267	1.0926	1.2259	1.0949			1062577.0	1217311.0	categorical-41249-both_sexes-1002	prescriptions-anticonvulsant|voltage-gated_calcium_channel_inhibitor|neuropathy-both_sexes	0.3414	0.2026	0.0365	0.0774	0.8082	7.0767e-24	0.0802	10.0757
EUR	EUR	0.0123	0.0888	0.0061	0.0011	0.0175	0.0142	1.0771	1.0868	0.0082	0.0082	0.0015	0.0015	1.2267	1.1973	1.2259	1.2079			1062577.0	1217311.0	categorical-41249-both_sexes-1002	prescriptions-antipyretic-both_sexes	0.3414	0.4174	0.0365	0.0396	0.7841	5.3658e-30	0.0689	11.3783
EUR	EUR	0.0071	0.087	0.005	0.0009	0.0175	0.008	1.0771	1.0292	0.0082	0.0075	0.0015	0.0013	1.2267	1.0895	1.2259	1.0998			1062577.0	1217311.0	categorical-41249-both_sexes-1002	prescriptions-antispasmodic-both_sexes	0.3414	0.2927	0.0365	0.0754	0.599	5.0304e-16	0.0738	8.1108
EUR	EUR	0.0085	0.0073	0.0058	0.0011	0.0175	0.0224	1.0771	1.056	0.0082	0.0085	0.0015	0.0019	1.2267	1.207	1.2259	1.2493			1062577.0	1217311.0	categorical-41249-both_sexes-1002	prescriptions-bendroflumethiazide-both_sexes	0.3414	0.2246	0.0365	0.0343	0.4296	5.4763e-13	0.0596	7.2129
EUR	EUR	0.0081	0.0805	0.0052	0.0009	0.0175	0.0058	1.0771	1.063	0.0082	0.0069	0.0015	0.0012	1.2267	1.1113	1.2259	1.1123			1062577.0	1217311.0	categorical-41249-both_sexes-1002	prescriptions-beta-lactam_antibiotic|beta-lactamase_inhibitor|antibiotic-both_sexes	0.3414	0.5612	0.0365	0.0617	0.8013	1.1384e-13	0.1079	7.4238
EUR	EUR	0.0094	0.0552	0.0055	0.001	0.0175	0.0157	1.0771	1.0571	0.0082	0.0086	0.0015	0.0018	1.2267	1.1619	1.2259	1.194			1062577.0	1217311.0	categorical-41249-both_sexes-1002	prescriptions-beta2-agonist|bronchodilator|asthma-both_sexes	0.3414	0.2944	0.0365	0.0441	0.5691	1.6492e-18	0.0648	8.779
EUR	EUR	0.008	0.0168	0.0055	0.0011	0.0175	0.0189	1.0771	1.0408	0.0082	0.0086	0.0015	0.0015	1.2267	1.1811	1.2259	1.2031			1062577.0	1217311.0	categorical-41249-both_sexes-1002	prescriptions-biguanides|diabetes-both_sexes	0.3414	0.2008	0.0365	0.0425	0.4413	2.3406e-13	0.0602	7.3277
EUR	EUR	0.0091	0.0495	0.0052	0.001	0.0175	0.0094	1.0771	1.0293	0.0082	0.0071	0.0015	0.0015	1.2267	1.105	1.2259	1.1097			1062577.0	1217311.0	categorical-41249-both_sexes-1002	prescriptions-citalopram-both_sexes	0.3414	0.2668	0.0365	0.0649	0.7118	2.2811e-19	0.0791	8.9988
EUR	EUR	0.0094	0.0601	0.0052	0.001	0.0175	0.0071	1.0771	1.044	0.0082	0.0076	0.0015	0.0014	1.2267	1.0957	1.2259	1.1055			1062577.0	1217311.0	categorical-41249-both_sexes-1002	prescriptions-clarithromycin-both_sexes	0.3414	0.4167	0.0365	0.072	0.8423	3.3867e-16	0.1032	8.1587
EUR	EUR	0.0063	0.0518	0.0052	0.001	0.0175	0.0075	1.0771	1.0446	0.0082	0.0081	0.0015	0.0013	1.2267	1.1082	1.2259	1.1088			1062577.0	1217311.0	categorical-41249-both_sexes-1002	prescriptions-corticosteroid|aminoglycoside_antibiotic|antibiotic-both_sexes	0.3414	0.4097	0.0365	0.0749	0.5494	4.28e-11	0.0833	6.594
EUR	EUR	0.0063	0.0518	0.0052	0.001	0.0175	0.0075	1.0771	1.0446	0.0082	0.0081	0.0015	0.0013	1.2267	1.1082	1.2259	1.1088			1062577.0	1217311.0	categorical-41249-both_sexes-1002	prescriptions-dexamethasone_acetic_acid_neomycin-both_sexes	0.3414	0.4097	0.0365	0.0749	0.5494	4.2797e-11	0.0833	6.5941
EUR	EUR	0.0098	0.057	0.0054	0.001	0.0175	0.0089	1.0771	1.0466	0.0082	0.007	0.0015	0.0012	1.2267	1.1301	1.2259	1.1249			1062577.0	1217311.0	categorical-41249-both_sexes-1002	prescriptions-diazepam-both_sexes	0.3414	0.3734	0.0365	0.0564	0.7875	3.8542e-23	0.0795	9.9077
EUR	EUR	0.0043	0.0369	0.0053	0.0011	0.0175	0.008	1.0771	1.0103	0.0082	0.0069	0.0015	0.0012	1.2267	1.0741	1.2259	1.0789			1062577.0	1217311.0	categorical-41249-both_sexes-1002	prescriptions-doxazosin-both_sexes	0.3414	0.1303	0.0365	0.0878	0.3658	2.7036e-05	0.0872	4.1971
EUR	EUR	0.0098	0.0504	0.0056	0.001	0.0175	0.0103	1.0771	1.0349	0.0082	0.0068	0.0015	0.0013	1.2267	1.1144	1.2259	1.123			1062577.0	1217311.0	categorical-41249-both_sexes-1002	prescriptions-fluoxetine-both_sexes	0.3414	0.2835	0.0365	0.0555	0.7287	8.2069e-19	0.0823	8.8572
EUR	EUR	0.01	0.077	0.0059	0.001	0.0175	0.0088	1.0771	1.0192	0.0082	0.0073	0.0015	0.0012	1.2267	1.0926	1.2259	1.0949			1062577.0	1217311.0	categorical-41249-both_sexes-1002	prescriptions-gabapentin-both_sexes	0.3414	0.2026	0.0365	0.0774	0.8082	7.0763e-24	0.0802	10.0757
EUR	EUR	0.0068	0.0541	0.0051	0.001	0.0175	0.0068	1.0771	1.061	0.0082	0.007	0.0015	0.0012	1.2267	1.1175	1.2259	1.1183			1062577.0	1217311.0	categorical-41249-both_sexes-1002	prescriptions-hydrocortisone-both_sexes	0.3414	0.5159	0.0365	0.0593	0.6249	9.8551e-10	0.1022	6.1117
EUR	EUR	0.0159	1.0273	0.0079	0.0015	0.0159	0.0159	1.0273	1.0273	0.0079	0.0079	0.0015	0.0015	1.1619	1.1619	1.1635	1.1635			1062577.0	1217311.0	categorical-41249-both_sexes-2002	categorical-41249-both_sexes-2002	0.1669	0.1669	0.0485	0.0485	1.0	0.0	9.6366e-08	10377119.7702
EUR	EUR	0.0182	0.1803	0.0055	0.0012	0.0159	0.0224	1.0273	1.0468	0.0079	0.008	0.0015	0.0017	1.1619	1.2136	1.1635	1.2384			1062577.0	1217311.0	categorical-41249-both_sexes-2002	categorical-41253-both_sexes-18	0.1669	0.1965	0.0485	0.0336	0.9615	3.8988e-85	0.0492	19.5529
EUR	EUR	0.0141	0.1634	0.0056	0.001	0.0159	0.0161	1.0273	1.0308	0.0079	0.0075	0.0015	0.0014	1.1619	1.1651	1.1635	1.1708			1062577.0	1217311.0	categorical-41249-both_sexes-2002	categorical-41253-both_sexes-70	0.1669	0.1806	0.0485	0.0439	0.8799	2.632e-55	0.0562	15.6648
EUR	EUR	0.0112	0.0376	0.0057	0.0018	0.0159	0.0498	1.0273	0.9985	0.0079	0.008	0.0015	0.005	1.1619	1.1113	1.1635	1.1328		Ratio < 0, possibly indicating GC correction	1062577.0	1217311.0	categorical-41249-both_sexes-2002	categorical-4631-both_sexes-4631	0.1669		0.0485		0.3976	2.1449e-10	0.0626	6.3506
EUR	EUR	0.0246	0.0528	0.0053	0.0019	0.0159	0.0513	1.0273	1.0045	0.0079	0.0073	0.0015	0.0041	1.1619	1.1396	1.1635	1.1476			1062577.0	1217311.0	categorical-41249-both_sexes-2002	categorical-4728-both_sexes-4728	0.1669	0.0307	0.0485	0.0494	0.8608	1.7191e-49	0.0582	14.7892
EUR	EUR	-0.0324	-0.0194	0.0054	0.0034	0.0159	0.1386	1.0273	0.9819	0.0079	0.0078	0.0015	0.0142	1.1619	1.0772	1.1635	1.0979		Ratio < 0, possibly indicating GC correction	1062577.0	1217311.0	categorical-41249-both_sexes-2002	categorical-5556-both_sexes-5556	0.167		0.0485		-0.6896	3.5369e-26	0.0652	-10.584
EUR	EUR	0.0222	0.075	0.0068	0.0015	0.0159	0.0936	1.0273	1.1092	0.0079	0.0129	0.0015	0.0037	1.1619	1.6792	1.1635	1.8895			1062577.0	1217311.0	categorical-41249-both_sexes-2002	categorical-6138-both_sexes-100	0.1669	0.1228	0.0485	0.0146	0.5738	2.7823e-61	0.0347	16.5167
EUR	EUR	-0.0226	-0.0541	0.007	0.0015	0.0159	0.0847	1.0273	1.0969	0.0079	0.012	0.0015	0.0033	1.1619	1.6296	1.1635	1.8237			1062577.0	1217311.0	categorical-41249-both_sexes-2002	categorical-6138-both_sexes-2	0.1669	0.1176	0.0485	0.0146	-0.616	5.6098e-59	0.038	-16.1934
EUR	EUR	-0.0145	-0.0317	0.0055	0.0012	0.0159	0.0441	1.0273	1.0462	0.0079	0.0091	0.0015	0.0022	1.1619	1.3443	1.1635	1.424			1062577.0	1217311.0	categorical-41249-both_sexes-2002	categorical-6138-both_sexes-3	0.1669	0.1089	0.0485	0.0214	-0.5475	3.1029e-33	0.0456	-12.0112
EUR	EUR	-0.013	-0.0295	0.0061	0.0012	0.0159	0.039	1.0273	1.0589	0.0079	0.0095	0.0015	0.0022	1.1619	1.3443	1.1635	1.3895			1062577.0	1217311.0	categorical-41249-both_sexes-2002	categorical-6138-both_sexes-6	0.1669	0.1513	0.0485	0.0245	-0.523	1.191e-30	0.0454	-11.5088
EUR	EUR	-0.0083	-0.0124	0.0051	0.001	0.0159	0.0189	1.0273	1.0283	0.0079	0.0076	0.0015	0.0014	1.1619	1.1715	1.1635	1.1891			1062577.0	1217311.0	categorical-41249-both_sexes-2002	categorical-6139-both_sexes-3	0.1669	0.1495	0.0485	0.0404	-0.479	4.3944e-18	0.0553	-8.6681
EUR	EUR	-0.001	-0.0074	0.0051	0.0011	0.0159	0.0208	1.0273	1.0423	0.0079	0.0075	0.0015	0.0015	1.1619	1.1973	1.1635	1.217			1062577.0	1217311.0	categorical-41249-both_sexes-2002	categorical-6141-both_sexes-1	0.1669	0.1947	0.0485	0.0346	-0.0533	0.3624	0.0585	-0.9109
EUR	EUR	-0.0042	-0.0112	0.0053	0.0009	0.0159	0.0064	1.0273	1.0016	0.0079	0.0071	0.0015	0.0014	1.1619	1.0527	1.1635	1.056			1062577.0	1217311.0	categorical-41249-both_sexes-2002	categorical-6141-both_sexes-2	0.1669	0.0279	0.0485	0.1262	-0.4118	2.2474e-05	0.0972	-4.2388
EUR	EUR	0.017	0.1001	0.0057	0.0011	0.0159	0.0216	1.0273	1.0234	0.0079	0.0075	0.0015	0.0015	1.1619	1.1876	1.1635	1.2085			1062577.0	1217311.0	categorical-41249-both_sexes-2002	categorical-6142-both_sexes-4	0.1669	0.1124	0.0485	0.0359	0.917	8.408e-56	0.0583	15.7372
EUR	EUR	0.0043	0.0203	0.0053	0.001	0.0159	0.0068	1.0273	1.0063	0.0079	0.0065	0.0015	0.0011	1.1619	1.0649	1.1635	1.065			1062577.0	1217311.0	categorical-41249-both_sexes-2002	categorical-6144-both_sexes-1	0.1669	0.0976	0.0485	0.1001	0.4078	2.0059e-05	0.0956	4.2642
EUR	EUR	0.0136	0.0508	0.0053	0.0011	0.0159	0.0295	1.0273	1.0274	0.0079	0.0083	0.0015	0.0019	1.1619	1.2464	1.1635	1.2757			1062577.0	1217311.0	categorical-41249-both_sexes-2002	categorical-6145-both_sexes-6	0.1669	0.0995	0.0485	0.0301	0.6284	1.7449e-33	0.0521	12.0587
EUR	EUR	-0.0199	-0.1414	0.0064	0.0013	0.0159	0.0303	1.0273	1.0108	0.0079	0.0093	0.0015	0.002	1.1619	1.2365	1.1635	1.2731			1062577.0	1217311.0	categorical-41249-both_sexes-2002	categorical-6146-both_sexes-100	0.1669	0.0396	0.0485	0.0341	-0.9073	1.7647e-84	0.0466	-19.4757
EUR	EUR	0.0178	0.1282	0.0062	0.0013	0.0159	0.0249	1.0273	1.0069	0.0079	0.008	0.0015	0.0016	1.1619	1.194	1.1635	1.2197			1062577.0	1217311.0	categorical-41249-both_sexes-2002	categorical-6146-both_sexes-2	0.1669	0.0313	0.0485	0.0365	0.8955	7.7047e-65	0.0527	17.0037
EUR	EUR	0.0162	0.1258	0.0062	0.0013	0.0159	0.0215	1.0273	1.008	0.0079	0.0077	0.0015	0.0018	1.1619	1.1779	1.1635	1.1943			1062577.0	1217311.0	categorical-41249-both_sexes-2002	categorical-6146-both_sexes-3	0.1669	0.0412	0.0485	0.0398	0.8765	1.1483e-64	0.0516	16.9803
EUR	EUR	-0.005	-0.0217	0.0052	0.0009	0.0159	0.0099	1.0273	1.0267	0.0079	0.007	0.0015	0.0013	1.1619	1.1113	1.1635	1.1101			1062577.0	1217311.0	categorical-41249-both_sexes-2002	categorical-6147-both_sexes-4	0.1669	0.2424	0.0485	0.0637	-0.3975	1.8654e-07	0.0763	-5.2123
EUR	EUR	-0.0118	-0.0423	0.006	0.0011	0.0159	0.0347	1.0273	1.0475	0.0079	0.0094	0.0015	0.0018	1.1619	1.2966	1.1635	1.3487			1062577.0	1217311.0	categorical-41249-both_sexes-2002	categorical-6149-both_sexes-100	0.1669	0.1362	0.0485	0.027	-0.5037	4.2395e-28	0.0458	-10.9906
EUR	EUR	0.002	0.0047	0.0054	0.0011	0.0159	0.0206	1.0273	1.0252	0.0079	0.0082	0.0015	0.0016	1.1619	1.1811	1.1635	1.2022			1062577.0	1217311.0	categorical-41249-both_sexes-2002	categorical-6149-both_sexes-3	0.1669	0.1246	0.0485	0.0405	0.1126	0.0592	0.0596	1.8869
EUR	EUR	0.0067	0.0086	0.0048	0.0009	0.0159	0.012	1.0273	1.0182	0.0079	0.0068	0.0015	0.0014	1.1619	1.1207	1.1635	1.121			1062577.0	1217311.0	categorical-41249-both_sexes-2002	categorical-6149-both_sexes-4	0.1669	0.1502	0.0485	0.0565	0.4837	2.029e-12	0.0688	7.0325
EUR	EUR	0.0138	0.0509	0.0065	0.0013	0.0159	0.0493	1.0273	1.0661	0.0079	0.0111	0.0015	0.0024	1.1619	1.3929	1.1635	1.493			1062577.0	1217311.0	categorical-41249-both_sexes-2002	categorical-6149-both_sexes-6	0.1669	0.1341	0.0485	0.0226	0.4912	1.047e-32	0.0412	11.9102
EUR	EUR	0.0095	0.0815	0.0055	0.001	0.0159	0.0175	1.0273	1.0072	0.0079	0.008	0.0015	0.0016	1.1619	1.1207	1.1635	1.155			1062577.0	1217311.0	categorical-41249-both_sexes-2002	categorical-6150-both_sexes-1	0.1669	0.0464	0.0485	0.0515	0.5688	2.2366e-22	0.0585	9.7304
EUR	EUR	-0.0202	-0.101	0.0068	0.0014	0.0159	0.1078	1.0273	1.1075	0.0079	0.0196	0.0015	0.0048	1.1619	1.6448	1.1635	2.0617			1062577.0	1217311.0	categorical-41249-both_sexes-2002	categorical-6150-both_sexes-100	0.1669	0.1013	0.0485	0.0185	-0.4881	1.959e-52	0.032	-15.2386
EUR	EUR	0.0108	0.0968	0.0049	0.0009	0.0159	0.0197	1.0273	1.0229	0.0079	0.0076	0.0015	0.0017	1.1619	1.1587	1.1635	1.1887			1062577.0	1217311.0	categorical-41249-both_sexes-2002	categorical-6150-both_sexes-2	0.1669	0.1211	0.0485	0.0404	0.6076	9.1132e-33	0.051	11.9218
EUR	EUR	0.0187	0.0743	0.0069	0.0015	0.0159	0.1085	1.0273	1.1083	0.0079	0.0203	0.0015	0.005	1.1619	1.6448	1.1635	2.0743			1062577.0	1217311.0	categorical-41249-both_sexes-2002	categorical-6150-both_sexes-4	0.1669	0.1008	0.0485	0.0189	0.4506	1.2885e-39	0.0342	13.171
EUR	EUR	0.0052	0.0228	0.005	0.0009	0.0159	0.0084	1.0273	1.0051	0.0079	0.0072	0.0015	0.0014	1.1619	1.0741	1.1635	1.0746			1062577.0	1217311.0	categorical-41249-both_sexes-2002	categorical-6151-both_sexes-7	0.1669	0.068	0.0485	0.096	0.4498	9.1376e-08	0.0842	5.3431
EUR	EUR	-0.0079	-0.0425	0.0059	0.0013	0.0159	0.0657	1.0273	1.0987	0.0079	0.0201	0.0015	0.0057	1.1619	1.3824	1.1635	1.6665			1062577.0	1217311.0	categorical-41249-both_sexes-2002	categorical-6152-both_sexes-100	0.1669	0.1481	0.0485	0.0302	-0.2445	5.3018e-09	0.0419	-5.8374
EUR	EUR	0.0085	0.0582	0.0064	0.0013	0.016	0.0491	1.0273	1.0734	0.008	0.0177	0.0015	0.0048	1.1619	1.3068	1.1637	1.5029			1062577.0	1217311.0	categorical-41249-both_sexes-2002	categorical-6152-both_sexes-8	0.1666	0.146	0.0488	0.0352	0.3042	9.8161e-10	0.0498	6.1124
EUR	EUR	-0.0201	-0.0957	0.0062	0.0012	0.0159	0.0529	1.0273	1.0502	0.0079	0.0097	0.0015	0.0024	1.1619	1.421	1.1635	1.4887			1062577.0	1217311.0	categorical-41249-both_sexes-2002	categorical-6154-both_sexes-100	0.1669	0.1027	0.0485	0.0198	-0.6917	1.9719e-71	0.0387	-17.8713
EUR	EUR	0.0068	-0.0071	0.0051	0.001	0.0159	0.0194	1.0273	1.0125	0.0079	0.0073	0.0015	0.0015	1.1619	1.1619	1.1635	1.1726			1062577.0	1217311.0	categorical-41249-both_sexes-2002	categorical-6154-both_sexes-2	0.1669	0.0724	0.0485	0.0424	0.3865	4.4035e-12	0.0558	6.9236
EUR	EUR	0.0142	0.068	0.0061	0.0012	0.0159	0.0406	1.0273	1.0389	0.0079	0.0091	0.0015	0.0022	1.1619	1.3203	1.1635	1.3843			1062577.0	1217311.0	categorical-41249-both_sexes-2002	categorical-6154-both_sexes-3	0.1669	0.1011	0.0485	0.0237	0.5602	1.247e-32	0.0471	11.8956
EUR	EUR	0.0133	0.0722	0.0054	0.0011	0.0159	0.0194	1.0273	1.026	0.0079	0.0069	0.0015	0.0014	1.1619	1.1715	1.1635	1.1866			1062577.0	1217311.0	categorical-41249-both_sexes-2002	categorical-6154-both_sexes-5	0.1669	0.1394	0.0485	0.0371	0.7551	1.0101e-36	0.0597	12.658
EUR	EUR	0.0006	0.0119	0.0055	0.001	0.0159	0.0271	1.0273	1.0173	0.0079	0.0082	0.0015	0.0016	1.1619	1.2234	1.1635	1.2482			1062577.0	1217311.0	categorical-41249-both_sexes-2002	categorical-6155-both_sexes-100	0.1669	0.0698	0.0485	0.0332	0.0266	0.5863	0.0489	0.5442
EUR	EUR	0.0141	0.0511	0.0055	0.0012	0.0159	0.0304	1.0273	1.044	0.0079	0.0087	0.0015	0.0017	1.1619	1.2664	1.1635	1.3025			1062577.0	1217311.0	categorical-41249-both_sexes-2002	categorical-6159-both_sexes-3	0.1669	0.1455	0.0485	0.0289	0.6388	8.7899e-42	0.0472	13.5424
EUR	EUR	0.0095	0.0781	0.0055	0.0011	0.0159	0.018	1.0273	1.0241	0.0079	0.0082	0.0015	0.0015	1.1619	1.1587	1.1635	1.177			1062577.0	1217311.0	categorical-41249-both_sexes-2002	categorical-6159-both_sexes-5	0.1669	0.136	0.0485	0.0462	0.5585	1.3585e-20	0.06	9.3035
EUR	EUR	0.0104	0.055	0.005	0.0009	0.0159	0.0107	1.0273	1.0036	0.0079	0.0065	0.0015	0.0012	1.1619	1.0895	1.1635	1.0949			1062577.0	1217311.0	categorical-41249-both_sexes-2002	categorical-6159-both_sexes-8	0.1669	0.0378	0.0485	0.0681	0.7977	1.1529e-27	0.0732	10.9
EUR	EUR	-0.0116	-0.0432	0.0059	0.0011	0.0159	0.0323	1.0273	1.0317	0.0079	0.0085	0.0015	0.0017	1.1619	1.2597	1.1635	1.3029			1062577.0	1217311.0	categorical-41249-both_sexes-2002	categorical-6160-both_sexes-1	0.1669	0.1047	0.0485	0.0281	-0.5099	3.1649e-26	0.0481	-10.5944
EUR	EUR	0.012	0.0301	0.006	0.0011	0.0159	0.0325	1.0273	1.0351	0.0079	0.0086	0.0015	0.0018	1.1619	1.2664	1.1635	1.3132			1062577.0	1217311.0	categorical-41249-both_sexes-2002	categorical-6160-both_sexes-100	0.1669	0.112	0.0485	0.0274	0.5274	5.8144e-29	0.0472	11.1685
EUR	EUR	0.0023	0.0119	0.0056	0.0011	0.0159	0.0332	1.0273	1.0296	0.0079	0.0082	0.0015	0.0017	1.1619	1.2631	1.1635	1.3165			1062577.0	1217311.0	categorical-41249-both_sexes-2002	categorical-6160-both_sexes-2	0.1669	0.0934	0.0485	0.0258	0.1015	0.0341	0.0479	2.1186
EUR	EUR	-0.0113	-0.0075	0.0056	0.0011	0.0159	0.045	1.0273	1.0566	0.0079	0.0089	0.0015	0.0023	1.1619	1.3719	1.1635	1.4432			1062577.0	1217311.0	categorical-41249-both_sexes-2002	categorical-6160-both_sexes-3	0.1669	0.1277	0.0485	0.0201	-0.4225	3.0286e-25	0.0407	-10.3809
EUR	EUR	-0.0075	-0.0144	0.0053	0.001	0.0159	0.0158	1.0273	1.0051	0.0079	0.0078	0.0015	0.0015	1.1619	1.1238	1.1635	1.1435			1062577.0	1217311.0	categorical-41249-both_sexes-2002	categorical-6160-both_sexes-4	0.1669	0.0353	0.0485	0.0544	-0.4702	2.1343e-15	0.0593	-7.9333
EUR	EUR	-0.0067	-0.0156	0.0052	0.001	0.0159	0.0206	1.0273	1.0262	0.0079	0.0074	0.0015	0.0015	1.1619	1.1843	1.1635	1.2033			1062577.0	1217311.0	categorical-41249-both_sexes-2002	categorical-6160-both_sexes-5	0.1669	0.1289	0.0485	0.0364	-0.3715	3.2178e-12	0.0533	-6.9679
EUR	EUR	-0.0083	-0.0445	0.0058	0.0012	0.0159	0.0292	1.0273	1.0527	0.0079	0.0095	0.0015	0.0021	1.1619	1.2597	1.1635	1.2992			1062577.0	1217311.0	categorical-41249-both_sexes-2002	categorical-6162-both_sexes-2	0.1669	0.176	0.0485	0.0318	-0.386	7.007e-14	0.0515	-7.4877
EUR	EUR	-0.0103	-0.026	0.0055	0.0011	0.0159	0.0252	1.0273	1.027	0.0079	0.0075	0.0015	0.0016	1.1619	1.2136	1.1635	1.2397			1062577.0	1217311.0	categorical-41249-both_sexes-2002	categorical-6162-both_sexes-4	0.1669	0.1125	0.0485	0.0312	-0.5137	7.5787e-21	0.0549	-9.3654
EUR	EUR	0.0131	0.0578	0.0055	0.0011	0.0159	0.0216	1.0273	1.0335	0.0079	0.0075	0.0015	0.0015	1.1619	1.1843	1.1635	1.2143			1062577.0	1217311.0	categorical-41249-both_sexes-2002	categorical-6164-both_sexes-100	0.1669	0.1562	0.0485	0.035	0.7083	4.0546e-37	0.0556	12.7295
EUR	EUR	-0.0144	-0.0587	0.0058	0.0013	0.0159	0.0422	1.0273	1.0439	0.0079	0.01	0.0015	0.0021	1.1619	1.3374	1.1635	1.4058			1062577.0	1217311.0	categorical-41249-both_sexes-2002	categorical-6164-both_sexes-2	0.1669	0.1081	0.0485	0.0246	-0.555	2.565e-32	0.0469	-11.8353
EUR	EUR	-0.0098	-0.0446	0.0051	0.0011	0.0159	0.0234	1.0273	1.0274	0.0079	0.0076	0.0015	0.0014	1.1619	1.1973	1.1635	1.2247			1062577.0	1217311.0	categorical-41249-both_sexes-2002	categorical-6164-both_sexes-3	0.1669	0.122	0.0485	0.0339	-0.5051	1.7042e-18	0.0576	-8.7753
EUR	EUR	-0.0093	-0.0259	0.0059	0.0011	0.0159	0.0358	1.0273	1.025	0.0079	0.0085	0.0015	0.0018	1.1619	1.2865	1.1635	1.3301			1062577.0	1217311.0	categorical-41249-both_sexes-2002	categorical-6164-both_sexes-4	0.1669	0.0759	0.0485	0.0258	-0.3895	4.4794e-19	0.0436	-8.9244
EUR	EUR	-0.0061	-0.0397	0.0056	0.0011	0.0159	0.03	1.0273	1.0333	0.0079	0.0078	0.0015	0.0017	1.1619	1.2431	1.1635	1.2889			1062577.0	1217311.0	categorical-41249-both_sexes-2002	categorical-6164-both_sexes-5	0.1669	0.1153	0.0485	0.0271	-0.2789	3.609e-08	0.0506	-5.509
EUR	EUR	-0.0034	-0.0209	0.0056	0.0011	0.0159	0.0229	1.0272	1.0263	0.008	0.0077	0.0015	0.0017	1.1619	1.2005	1.1634	1.2227			1062577.0	1217311.0	categorical-41249-both_sexes-2002	categorical-6179-both_sexes-1	0.1666	0.1181	0.0488	0.0347	-0.1788	0.003	0.0603	-2.9643
EUR	EUR	0.0035	0.0201	0.0057	0.0012	0.016	0.0264	1.0272	1.036	0.008	0.0082	0.0015	0.002	1.1619	1.2365	1.1636	1.263			1062577.0	1217311.0	categorical-41249-both_sexes-2002	categorical-6179-both_sexes-100	0.1663	0.1371	0.0489	0.0313	0.1686	0.0038	0.0582	2.897
EUR	EUR	-0.003	-0.0155	0.0051	0.001	0.0159	0.0211	1.0273	1.019	0.0079	0.0076	0.0015	0.0017	1.1619	1.1747	1.1635	1.1955			1062577.0	1217311.0	categorical-41249-both_sexes-2002	categorical-6179-both_sexes-2	0.1669	0.0973	0.0485	0.039	-0.1637	0.0015	0.0514	-3.1831
EUR	EUR	-0.0041	0.026	0.005	0.001	0.0159	0.0119	1.0273	1.0229	0.0079	0.0066	0.0015	0.0013	1.1619	1.1113	1.1635	1.1227			1062577.0	1217311.0	categorical-41249-both_sexes-2002	categorical-670-both_sexes-1	0.1669	0.1865	0.0485	0.0541	-0.2947	2.3069e-05	0.0696	-4.2329
EUR	EUR	-0.0117	-0.0368	0.0061	0.0012	0.0159	0.0286	1.0273	1.0264	0.0079	0.009	0.0015	0.0017	1.1619	1.2431	1.1635	1.2638			1062577.0	1217311.0	categorical-41249-both_sexes-2002	categorical-680-both_sexes-1	0.1669	0.1001	0.0485	0.0342	-0.5453	3.6626e-26	0.0515	-10.5807
EUR	EUR	0.0157	0.0554	0.0057	0.0012	0.0159	0.0305	1.0273	1.0565	0.0079	0.0086	0.0015	0.0018	1.1619	1.2865	1.1635	1.314			1062577.0	1217311.0	categorical-41249-both_sexes-2002	categorical-680-both_sexes-3	0.1669	0.1801	0.0485	0.0275	0.7133	7.1191e-54	0.0462	15.4537
EUR	EUR	0.0087	0.0439	0.0066	0.0016	0.0159	0.1413	1.0273	1.2172	0.0079	0.0343	0.0015	0.0117	1.1619	1.7965	1.1635	2.3697			1062577.0	1217311.0	categorical-41249-both_sexes-2002	continuous-102-both_sexes-irnt	0.1669	0.1586	0.0485	0.0251	0.1823	4.9594e-08	0.0334	5.4528
EUR	EUR	0.018	0.0364	0.0063	0.0014	0.0159	0.0761	1.0273	1.0566	0.0079	0.011	0.0015	0.0033	1.1619	1.5144	1.1635	1.6414			1062577.0	1217311.0	categorical-41249-both_sexes-2002	continuous-1050-both_sexes	0.1669	0.0882	0.0485	0.0172	0.5165	2.5426e-46	0.0361	14.2895
EUR	EUR	0.0196	0.0609	0.0062	0.0017	0.0159	0.1091	1.0273	1.0939	0.0079	0.0138	0.0015	0.004	1.1619	1.7609	1.1635	1.9929			1062577.0	1217311.0	categorical-41249-both_sexes-2002	continuous-1070-both_sexes	0.1669	0.0946	0.0485	0.0139	0.4712	5.6954e-38	0.0366	12.8819
EUR	EUR	0.0091	-0.0003	0.0061	0.0013	0.0159	0.0509	1.0273	1.0764	0.0079	0.0104	0.0015	0.0025	1.1619	1.4245	1.1635	1.5112			1062577.0	1217311.0	categorical-41249-both_sexes-2002	continuous-1110-both_sexes	0.1669	0.1495	0.0485	0.0204	0.3181	8.2286e-14	0.0426	7.4666
EUR	EUR	0.0141	0.0167	0.0058	0.0013	0.0159	0.0431	1.0273	1.0432	0.0079	0.0086	0.0015	0.0024	1.1619	1.3101	1.1635	1.3545			1062577.0	1217311.0	categorical-41249-both_sexes-2002	continuous-1120-both_sexes	0.1669	0.1219	0.0485	0.0244	0.5391	9.0584e-32	0.046	11.7289
EUR	EUR	-0.0023	-0.0032	0.0053	0.0011	0.0159	0.0133	1.0273	1.0078	0.0079	0.0067	0.0015	0.0015	1.1619	1.0926	1.1635	1.1015			1062577.0	1217311.0	categorical-41249-both_sexes-2002	continuous-1140-both_sexes	0.1669	0.0771	0.0485	0.0661	-0.1552	0.0463	0.0779	-1.9931
EUR	EUR	-0.0067	-0.0193	0.006	0.0014	0.0159	0.0717	1.0273	1.0563	0.0079	0.0102	0.0015	0.0032	1.1619	1.5035	1.1635	1.6608			1062577.0	1217311.0	categorical-41249-both_sexes-2002	continuous-1160-both_sexes	0.1669	0.0851	0.0485	0.0154	-0.1971	3.292e-06	0.0424	-4.6517
EUR	EUR	-0.0036	0.0084	0.0067	0.0016	0.0159	0.111	1.0273	1.1569	0.0079	0.0142	0.0015	0.0042	1.1619	1.7569	1.1635	2.0077			1062577.0	1217311.0	categorical-41249-both_sexes-2002	continuous-1180-both_sexes	0.1669	0.1557	0.0485	0.0141	-0.0865	0.0235	0.0382	-2.2645
EUR	EUR	0.0041	0.0455	0.0057	0.0012	0.0159	0.049	1.0273	1.0462	0.0079	0.0102	0.0015	0.0025	1.1619	1.3789	1.1635	1.4599			1062577.0	1217311.0	categorical-41249-both_sexes-2002	continuous-1220-both_sexes	0.1669	0.1004	0.0485	0.0223	0.1482	0.0007	0.0435	3.4094
EUR	EUR	0.0166	0.0337	0.0059	0.0013	0.0159	0.0567	1.0273	1.0382	0.0079	0.0109	0.0015	0.0026	1.1619	1.421	1.1635	1.5256			1062577.0	1217311.0	categorical-41249-both_sexes-2002	continuous-1239-both_sexes	0.1669	0.0727	0.0485	0.0208	0.5523	1.0975e-35	0.0443	12.4693
EUR	EUR	-0.0095	-0.0337	0.0068	0.0014	0.0159	0.0879	1.0273	1.1112	0.0079	0.0127	0.0015	0.0039	1.1619	1.607	1.1635	1.8088			1062577.0	1217311.0	categorical-41249-both_sexes-2002	continuous-1249-both_sexes	0.1669	0.1375	0.0485	0.0158	-0.2542	7.1318e-12	0.0371	-6.855
EUR	EUR	0.0072	0.0166	0.0054	0.001	0.0159	0.0107	1.0273	1.0155	0.0079	0.0072	0.0015	0.0015	1.1619	1.0926	1.1635	1.1006			1062577.0	1217311.0	categorical-41249-both_sexes-2002	continuous-1259-both_sexes	0.1669	0.154	0.0485	0.0715	0.5523	4.7906e-12	0.0799	6.9116
EUR	EUR	0.0075	0.0263	0.0052	0.001	0.0159	0.0107	1.0273	1.0114	0.0079	0.0073	0.0015	0.0014	1.1619	1.0957	1.1635	1.0938			1062577.0	1217311.0	categorical-41249-both_sexes-2002	continuous-1269-both_sexes	0.1669	0.122	0.0485	0.0774	0.5761	1.5483e-13	0.078	7.3829
EUR	EUR	0.0046	0.0159	0.0061	0.0012	0.0159	0.0389	1.0273	1.0441	0.0079	0.0081	0.0015	0.0019	1.1619	1.3101	1.1635	1.3702			1062577.0	1217311.0	categorical-41249-both_sexes-2002	continuous-1289-both_sexes	0.1669	0.1191	0.0485	0.022	0.183	0.0002	0.0486	3.769
EUR	EUR	-0.0033	-0.0121	0.0058	0.0012	0.0159	0.0451	1.0273	1.0314	0.0079	0.0095	0.0015	0.0024	1.1619	1.3068	1.1635	1.3904			1062577.0	1217311.0	categorical-41249-both_sexes-2002	continuous-1299-both_sexes	0.1669	0.0805	0.0485	0.0243	-0.1248	0.0061	0.0455	-2.7433
EUR	EUR	-0.0049	-0.0245	0.0063	0.0014	0.0159	0.0667	1.0273	1.032	0.0079	0.0128	0.0015	0.0034	1.1619	1.4602	1.1635	1.6147			1062577.0	1217311.0	categorical-41249-both_sexes-2002	continuous-1329-both_sexes	0.1669	0.052	0.0485	0.0208	-0.1493	0.0004	0.0418	-3.5674
EUR	EUR	0.0014	-0.004	0.0057	0.0011	0.0159	0.0282	1.0273	1.0216	0.0079	0.0088	0.0015	0.0018	1.1619	1.2234	1.1635	1.2654			1062577.0	1217311.0	categorical-41249-both_sexes-2002	continuous-1339-both_sexes	0.1669	0.0816	0.0485	0.0333	0.0642	0.2002	0.0501	1.2811
EUR	EUR	0.0017	0.015	0.0062	0.0012	0.0159	0.0453	1.0273	1.0515	0.0079	0.0118	0.0015	0.0029	1.1619	1.365	1.1635	1.4514			1062577.0	1217311.0	categorical-41249-both_sexes-2002	continuous-1349-both_sexes	0.1669	0.1141	0.0485	0.0261	0.0646	0.1565	0.0456	1.4169
EUR	EUR	0.0259	0.1323	0.0064	0.0014	0.0159	0.0659	1.0273	1.0502	0.0079	0.0105	0.0015	0.0024	1.1619	1.5035	1.1635	1.6102			1062577.0	1217311.0	categorical-41249-both_sexes-2002	continuous-135-both_sexes	0.1669	0.0822	0.0485	0.0173	0.7982	6.3779e-105	0.0367	21.7537
EUR	EUR	0.018	0.0991	0.0056	0.0012	0.0159	0.0397	1.0273	1.0661	0.0079	0.0091	0.0015	0.002	1.1619	1.3512	1.1635	1.4063			1062577.0	1217311.0	categorical-41249-both_sexes-2002	continuous-136-both_sexes	0.1669	0.1626	0.0485	0.0225	0.7159	2.9889e-59	0.0441	16.2321
EUR	EUR	0.0244	0.1373	0.0061	0.0012	0.0159	0.0677	1.0273	1.0573	0.0079	0.01	0.0015	0.0025	1.1619	1.5071	1.1635	1.6352			1062577.0	1217311.0	categorical-41249-both_sexes-2002	continuous-137-both_sexes	0.1669	0.0902	0.0485	0.0158	0.7417	4.0346e-100	0.0349	21.2405
EUR	EUR	-0.014	-0.0334	0.0066	0.0014	0.0159	0.0627	1.0273	1.0841	0.0079	0.0122	0.0015	0.0031	1.1619	1.4998	1.1635	1.621			1062577.0	1217311.0	categorical-41249-both_sexes-2002	continuous-1408-both_sexes	0.1669	0.1354	0.0485	0.0197	-0.4425	1.5595e-28	0.0399	-11.0805
EUR	EUR	-0.0057	0.0131	0.0061	0.0012	0.0159	0.0506	1.0273	1.0416	0.0079	0.0099	0.0015	0.0025	1.1619	1.3894	1.1635	1.4646			1062577.0	1217311.0	categorical-41249-both_sexes-2002	continuous-1438-both_sexes-irnt	0.1669	0.0896	0.0485	0.0214	-0.1996	1.3507e-06	0.0413	-4.8321
EUR	EUR	-0.0125	-0.008	0.0058	0.0013	0.0159	0.061	1.0273	1.0489	0.0079	0.0116	0.0015	0.0027	1.1619	1.4316	1.1635	1.5393			1062577.0	1217311.0	categorical-41249-both_sexes-2002	continuous-1458-both_sexes	0.1669	0.0907	0.0485	0.0214	-0.4009	3.1974e-20	0.0435	-9.2121
EUR	EUR	0.0092	0.0318	0.0064	0.0016	0.0159	0.0865	1.0273	1.0338	0.0079	0.0136	0.0015	0.0043	1.1619	1.5622	1.1635	1.7755			1062577.0	1217311.0	categorical-41249-both_sexes-2002	continuous-1478-both_sexes	0.1669	0.0436	0.0485	0.0176	0.248	1.7808e-09	0.0412	6.0166
EUR	EUR	0.0013	0.0139	0.0064	0.0013	0.0159	0.0564	1.0273	1.0612	0.0079	0.0115	0.0015	0.0034	1.1619	1.4175	1.1635	1.5364			1062577.0	1217311.0	categorical-41249-both_sexes-2002	continuous-1488-both_sexes-irnt	0.1669	0.1142	0.0485	0.0214	0.0438	0.3243	0.0445	0.9857
EUR	EUR	-0.0022	-0.0148	0.0054	0.0012	0.0159	0.0495	1.0273	1.0409	0.0079	0.011	0.0015	0.0037	1.1619	1.3443	1.1635	1.4355			1062577.0	1217311.0	categorical-41249-both_sexes-2002	continuous-1498-both_sexes	0.1669	0.0939	0.0485	0.0253	-0.0779	0.0606	0.0415	-1.8763
EUR	EUR	0.0006	-0.0087	0.0063	0.0014	0.0159	0.0786	1.0273	1.0549	0.0079	0.0112	0.0015	0.0034	1.1619	1.5548	1.1635	1.7291			1062577.0	1217311.0	categorical-41249-both_sexes-2002	continuous-1518-both_sexes	0.1669	0.0754	0.0485	0.0154	0.0166	0.6833	0.0406	0.408
EUR	EUR	-0.0005	0.0088	0.0061	0.0013	0.0159	0.0623	1.0273	1.0481	0.0079	0.01	0.0015	0.0031	1.1619	1.4423	1.1635	1.5326			1062577.0	1217311.0	categorical-41249-both_sexes-2002	continuous-1528-both_sexes	0.1669	0.0902	0.0485	0.0188	-0.0147	0.7185	0.0407	-0.3604
EUR	EUR	0.0104	0.032	0.0052	0.0012	0.0159	0.0434	1.0273	1.0302	0.0079	0.0091	0.0015	0.0022	1.1619	1.3306	1.1635	1.3954			1062577.0	1217311.0	categorical-41249-both_sexes-2002	continuous-1548-both_sexes	0.1669	0.0764	0.0485	0.023	0.3935	1.3189e-20	0.0423	9.3067
EUR	EUR	0.0152	0.0829	0.0061	0.0014	0.0159	0.0779	1.0273	1.1443	0.0079	0.012	0.0015	0.0035	1.1619	1.6524	1.1635	1.8066			1062577.0	1217311.0	categorical-41249-both_sexes-2002	continuous-1558-both_sexes	0.1669	0.1789	0.0485	0.0149	0.4326	4.6015e-31	0.0373	11.5906
EUR	EUR	0.0018	0.0147	0.0075	0.0017	0.0159	0.2359	1.0273	1.3996	0.0079	0.0413	0.0015	0.0121	1.1619	2.2071	1.1635	3.4138			1062577.0	1217311.0	categorical-41249-both_sexes-2002	continuous-1697-both_sexes	0.1669	0.1655	0.0485	0.0171	0.03	0.2895	0.0284	1.0593
EUR	EUR	0.0043	0.0147	0.007	0.0015	0.0159	0.1163	1.0272	1.2187	0.0079	0.0986	0.0015	0.0285	1.1619	1.5108	1.1634	2.28			1062577.0	1217311.0	categorical-41249-both_sexes-2002	continuous-1717-both_sexes	0.1667	0.1709	0.0481	0.077	0.1008	0.0013	0.0312	3.2271
EUR	EUR	0.0021	0.0304	0.0059	0.0014	0.0159	0.0692	1.0273	1.0784	0.0079	0.0152	0.0015	0.0033	1.1619	1.4817	1.1635	1.6257			1062577.0	1217311.0	categorical-41249-both_sexes-2002	continuous-1757-both_sexes	0.1669	0.1252	0.0485	0.0243	0.0625	0.1327	0.0416	1.5036
EUR	EUR	-0.0187	-0.0443	0.0048	0.0016	0.0159	0.0604	1.0273	1.0663	0.0079	0.009	0.0015	0.0044	1.1619	1.2531	1.1635	1.2671			1062577.0	1217311.0	categorical-41249-both_sexes-2002	continuous-1845-both_sexes-irnt	0.1669	0.2483	0.0485	0.0338	-0.6039	2.3597e-37	0.0473	-12.7717
EUR	EUR	0.0113	0.0314	0.0056	0.0011	0.0159	0.0329	1.0273	1.0638	0.0079	0.008	0.0015	0.0018	1.1619	1.3068	1.1635	1.3417			1062577.0	1217311.0	categorical-41249-both_sexes-2002	continuous-189-both_sexes-irnt	0.1669	0.1868	0.0485	0.0233	0.4919	2.2908e-23	0.0494	9.9596
EUR	EUR	0.006	0.0325	0.0054	0.001	0.0159	0.0255	1.0273	1.0119	0.0079	0.0078	0.0015	0.0022	1.1619	1.1555	1.1635	1.1738			1062577.0	1217311.0	categorical-41249-both_sexes-2002	continuous-20009-both_sexes-irnt	0.1669	0.0682	0.0485	0.0451	0.2958	3.308e-09	0.05	5.9155
EUR	EUR																				0.0	categorical-41249-both_sexes-2002	continuous-20015-both_sexes-irnt
EUR	EUR	-0.0237	-0.0407	0.0063	0.0024	0.0159	0.2152	1.0273	1.1164	0.0079	0.012	0.0015	0.0099	1.1619	1.5696	1.1635	1.7183			1062577.0	1217311.0	categorical-41249-both_sexes-2002	continuous-20016-both_sexes-irnt	0.1669	0.1621	0.0485	0.0167	-0.4044	4.5023e-27	0.0375	-10.7753
EUR	EUR	0.0022	0.0142	0.0054	0.0016	0.0159	0.0184	1.0273	1.0318	0.0079	0.0073	0.0015	0.0036	1.1619	1.0802	1.1635	1.0808			1062577.0	1217311.0	categorical-41249-both_sexes-2002	continuous-20021-both_sexes-irnt	0.1669	0.393	0.0485	0.0903	0.1307	0.1567	0.0923	1.4164
EUR	EUR	0.0003	0.0147	0.0059	0.0012	0.0159	0.0771	1.0273	1.1053	0.0079	0.0112	0.0015	0.0029	1.1619	1.592	1.1635	1.7601			1062577.0	1217311.0	categorical-41249-both_sexes-2002	continuous-20023-both_sexes-irnt	0.1669	0.1386	0.0485	0.0148	0.0088	0.7993	0.0348	0.2542
EUR	EUR	0.0125	0.0568	0.0067	0.0018	0.0159	0.1044	1.0273	1.0954	0.0079	0.0154	0.0015	0.0056	1.1619	1.6183	1.1635	1.8508			1062577.0	1217311.0	categorical-41249-both_sexes-2002	continuous-20127-both_sexes-irnt	0.1669	0.1121	0.0485	0.0181	0.3069	4.8777e-11	0.0467	6.5746
EUR	EUR	-0.0117	0.0026	0.0066	0.0027	0.0159	0.446	1.0273	1.1437	0.0079	0.0262	0.0015	0.0246	1.1619	1.7452	1.1635	2.4289			1062577.0	1217311.0	categorical-41249-both_sexes-2002	continuous-20153-both_sexes-irnt	0.1669	0.1006	0.0485	0.0183	-0.1389	1.5691e-05	0.0322	-4.3188
EUR	EUR	0.0163	0.0279	0.0052	0.0017	0.016	0.0543	1.0273	1.0076	0.0079	0.007	0.0015	0.0043	1.1619	1.1428	1.1636	1.1562			1062577.0	1217311.0	categorical-41249-both_sexes-2002	continuous-20498-both_sexes	0.1666	0.0484	0.0484	0.0447	0.5528	1.3327e-22	0.0565	9.7829
EUR	EUR	0.0139	0.0586	0.0064	0.0014	0.0159	0.0438	1.0273	1.0248	0.0079	0.0092	0.0015	0.0025	1.1619	1.3238	1.1635	1.3847			1062577.0	1217311.0	categorical-41249-both_sexes-2002	continuous-2050-both_sexes	0.1669	0.0646	0.0485	0.024	0.5246	8.0797e-27	0.0489	10.7214
EUR	EUR	0.0088	0.0102	0.0051	0.0018	0.0159	0.0431	1.0273	1.0289	0.0079	0.0077	0.0015	0.0047	1.1619	1.1396	1.1635	1.1513			1062577.0	1217311.0	categorical-41249-both_sexes-2002	continuous-20506-both_sexes	0.1669	0.1908	0.0485	0.0509	0.3345	1.9147e-06	0.0702	4.7622
EUR	EUR	0.0125	0.0181	0.0054	0.0019	0.0159	0.0433	1.0273	1.0215	0.0079	0.0071	0.0015	0.0043	1.1619	1.1333	1.1635	1.1411			1062577.0	1217311.0	categorical-41249-both_sexes-2002	continuous-20512-both_sexes	0.1669	0.1527	0.0485	0.0504	0.4763	2.2457e-11	0.0712	6.6891
EUR	EUR	0.0197	0.0422	0.0053	0.0019	0.0159	0.0582	1.0273	1.03	0.0079	0.0078	0.0015	0.005	1.1619	1.1779	1.1635	1.1948			1062577.0	1217311.0	categorical-41249-both_sexes-2002	continuous-20519-both_sexes	0.1669	0.1539	0.0485	0.0403	0.6466	9.28e-33	0.0542	11.9203
EUR	EUR	0.0139	0.0463	0.0053	0.0012	0.0159	0.0438	1.0273	1.033	0.0079	0.0096	0.0015	0.0025	1.1619	1.3306	1.1635	1.3954			1062577.0	1217311.0	categorical-41249-both_sexes-2002	continuous-2070-both_sexes	0.1669	0.0834	0.0485	0.0242	0.527	2.636e-34	0.0431	12.2134
EUR	EUR	0.0332	0.1091	0.0082	0.002	0.0159	0.2391	1.0273	1.3	0.0079	0.0244	0.0015	0.0082	1.1619	2.5357	1.1635	3.3572			1062577.0	1217311.0	categorical-41249-both_sexes-2002	continuous-21001-both_sexes-irnt	0.1669	0.1272	0.0485	0.0103	0.5375	3.312e-65	0.0315	17.0531
EUR	EUR	0.0278	0.1044	0.0078	0.002	0.0159	0.266	1.0273	1.3674	0.0079	0.03	0.0015	0.0095	1.1619	2.6503	1.1635	3.6128			1062577.0	1217311.0	categorical-41249-both_sexes-2002	continuous-21002-both_sexes-irnt	0.1669	0.1406	0.0485	0.0115	0.4269	1.4974e-47	0.0295	14.4854
EUR	EUR	-0.0313	-0.0598	0.0074	0.0019	0.0159	0.1474	1.0273	1.1911	0.0079	0.0167	0.0015	0.0056	1.1619	1.9548	1.1635	2.3258			1062577.0	1217311.0	categorical-41249-both_sexes-2002	continuous-2139-both_sexes-irnt	0.1669	0.1441	0.0485	0.0126	-0.6448	1.4612e-75	0.0351	-18.3942
EUR	EUR	0.0322	0.1728	0.0065	0.0015	0.0159	0.1005	1.0273	1.0799	0.0079	0.0117	0.0015	0.0033	1.1619	1.7374	1.1635	1.9338			1062577.0	1217311.0	categorical-41249-both_sexes-2002	continuous-2178-both_sexes	0.1669	0.0855	0.0485	0.0125	0.8036	6.9508e-129	0.0333	24.153
EUR	EUR	0.005	-0.0054	0.0063	0.0014	0.0159	0.0689	1.0273	1.081	0.0079	0.0119	0.0015	0.0035	1.1619	1.4387	1.1635	1.5882			1062577.0	1217311.0	categorical-41249-both_sexes-2002	continuous-2217-both_sexes-irnt	0.1669	0.1376	0.0485	0.0203	0.1522	0.0004	0.0429	3.5462
EUR	EUR	0.0091	0.0193	0.006	0.0014	0.0159	0.0752	1.0273	1.0636	0.0079	0.0105	0.0015	0.003	1.1619	1.5808	1.1635	1.697			1062577.0	1217311.0	categorical-41249-both_sexes-2002	continuous-2237-both_sexes	0.1669	0.0913	0.0485	0.015	0.2631	7.3335e-13	0.0367	7.1731
EUR	EUR	-5.0976e-05	-0.0051	0.0057	0.0012	0.0159	0.0601	1.0273	1.0463	0.0079	0.016	0.0015	0.0055	1.1619	1.4175	1.1635	1.562			1062577.0	1217311.0	categorical-41249-both_sexes-2002	continuous-2267-both_sexes	0.1669	0.0824	0.0485	0.0285	-0.0016	0.9663	0.0389	-0.0423
EUR	EUR	0.0088	0.0139	0.0054	0.0011	0.0159	0.0223	1.0273	1.0177	0.0079	0.0086	0.0015	0.0018	1.1619	1.1811	1.1635	1.1995			1062577.0	1217311.0	categorical-41249-both_sexes-2002	continuous-2277-both_sexes	0.1669	0.0889	0.0485	0.043	0.4658	3.9686e-18	0.0537	8.6797
EUR	EUR	0.0129	0.059	0.0054	0.0012	0.0159	0.0328	1.0273	1.0241	0.0079	0.0087	0.0015	0.0018	1.1619	1.2697	1.1635	1.3012			1062577.0	1217311.0	categorical-41249-both_sexes-2002	continuous-2296-both_sexes	0.1669	0.08	0.0485	0.029	0.5632	3.5235e-31	0.0485	11.6134
EUR	EUR	0.0275	0.1012	0.0078	0.002	0.0159	0.2623	1.0273	1.3402	0.0079	0.0292	0.0015	0.0093	1.1619	2.5831	1.1635	3.5238			1062577.0	1217311.0	categorical-41249-both_sexes-2002	continuous-23098-both_sexes-irnt	0.1669	0.1348	0.0485	0.0116	0.4254	1.4799e-46	0.0297	14.3272
EUR	EUR	0.0323	0.0971	0.0074	0.002	0.0159	0.2343	1.0273	1.1556	0.0079	0.0223	0.0015	0.0071	1.1619	2.4421	1.1635	3.1063			1062577.0	1217311.0	categorical-41249-both_sexes-2002	continuous-23099-both_sexes-irnt	0.1669	0.0739	0.0485	0.0106	0.5292	2.4792e-58	0.0329	16.1018
EUR	EUR	0.0314	0.1065	0.0079	0.002	0.0159	0.2422	1.0273	1.3525	0.0079	0.0248	0.0015	0.008	1.1619	2.5736	1.1635	3.3612			1062577.0	1217311.0	categorical-41249-both_sexes-2002	continuous-23100-both_sexes-irnt	0.1669	0.1493	0.0485	0.0105	0.5057	4.1221e-58	0.0315	16.0703
EUR	EUR	0.0169	0.0711	0.0081	0.0019	0.0159	0.3042	1.0273	1.4914	0.0079	0.045	0.0015	0.013	1.1619	2.7379	1.1635	4.0632			1062577.0	1217311.0	categorical-41249-both_sexes-2002	continuous-23101-both_sexes-irnt	0.1669	0.1604	0.0485	0.0147	0.2424	8.1073e-18	0.0282	8.5981
EUR	EUR	0.0168	0.0716	0.0081	0.0019	0.0159	0.2998	1.0273	1.4693	0.0079	0.0442	0.0015	0.0128	1.1619	2.6988	1.1635	4.0042			1062577.0	1217311.0	categorical-41249-both_sexes-2002	continuous-23102-both_sexes-irnt	0.1669	0.1562	0.0485	0.0147	0.2426	7.7176e-18	0.0282	8.6037
EUR	EUR	0.0333	0.1079	0.0082	0.002	0.0159	0.2438	1.0273	1.3189	0.0079	0.0246	0.0015	0.0083	1.1619	2.5546	1.1635	3.3898			1062577.0	1217311.0	categorical-41249-both_sexes-2002	continuous-23104-both_sexes-irnt	0.1669	0.1334	0.0485	0.0103	0.5348	1.0394e-63	0.0317	16.8506
EUR	EUR	0.0203	0.0813	0.0081	0.0019	0.0159	0.2959	1.0273	1.4448	0.0079	0.0409	0.0015	0.012	1.1619	2.7085	1.1635	3.936			1062577.0	1217311.0	categorical-41249-both_sexes-2002	continuous-23105-both_sexes-irnt	0.1669	0.1515	0.0485	0.0139	0.2958	4.2386e-25	0.0286	10.3488
EUR	EUR	-0.0176	-0.0624	0.008	0.0019	0.016	0.2555	1.0273	1.362	0.0079	0.0311	0.0015	0.0091	1.1619	2.5593	1.1636	3.5835			1062577.0	1217311.0	categorical-41249-both_sexes-2002	continuous-23106-both_sexes-irnt	0.1669	0.1401	0.0486	0.012	-0.2751	1.2312e-20	0.0295	-9.314
EUR	EUR	-0.0129	-0.0533	0.0083	0.0018	0.0159	0.2356	1.0273	1.3279	0.0079	0.0307	0.0015	0.0088	1.1619	2.4329	1.1635	3.3729			1062577.0	1217311.0	categorical-41249-both_sexes-2002	continuous-23107-both_sexes-irnt	0.1669	0.1382	0.0485	0.0129	-0.2099	1.1178e-12	0.0295	-7.1152
EUR	EUR	-0.0133	-0.0522	0.0086	0.0019	0.0159	0.2417	1.0273	1.3467	0.0079	0.0308	0.0015	0.009	1.1619	2.498	1.1635	3.4432			1062577.0	1217311.0	categorical-41249-both_sexes-2002	continuous-23108-both_sexes-irnt	0.1669	0.1419	0.0485	0.0126	-0.2146	4.689e-13	0.0297	-7.234
EUR	EUR	-0.0184	-0.0568	0.0075	0.0019	0.0159	0.2385	1.0273	1.394	0.0079	0.0307	0.0015	0.0085	1.1619	2.5309	1.1635	3.4549			1062577.0	1217311.0	categorical-41249-both_sexes-2002	continuous-23109-both_sexes-irnt	0.1669	0.1605	0.0485	0.0125	-0.2992	1.5735e-20	0.0322	-9.2879
EUR	EUR	-0.0185	-0.057	0.0075	0.0018	0.0159	0.2262	1.0273	1.3449	0.0079	0.0288	0.0015	0.0081	1.1619	2.4236	1.1635	3.288			1062577.0	1217311.0	categorical-41249-both_sexes-2002	continuous-23110-both_sexes-irnt	0.1669	0.1508	0.0485	0.0126	-0.3076	2.1593e-22	0.0316	-9.734
EUR	EUR	0.034	0.0995	0.0071	0.002	0.0159	0.2257	1.0273	1.1567	0.0079	0.0205	0.0015	0.0065	1.1619	2.4098	1.1635	3.0432			1062577.0	1217311.0	categorical-41249-both_sexes-2002	continuous-23111-both_sexes-irnt	0.1669	0.0767	0.0485	0.01	0.5666	2.1611e-63	0.0337	16.8072
EUR	EUR	0.0341	0.1084	0.0075	0.002	0.0159	0.2403	1.0273	1.1445	0.0079	0.0213	0.0015	0.0073	1.1619	2.4282	1.1635	3.1358			1062577.0	1217311.0	categorical-41249-both_sexes-2002	continuous-23112-both_sexes-irnt	0.1669	0.0676	0.0485	0.01	0.5503	2.1405e-66	0.032	17.2125
EUR	EUR	0.0173	0.0766	0.0081	0.0019	0.0159	0.2811	1.0273	1.4298	0.0079	0.0396	0.0015	0.0114	1.1619	2.6648	1.1635	3.8026			1062577.0	1217311.0	categorical-41249-both_sexes-2002	continuous-23113-both_sexes-irnt	0.1669	0.1534	0.0485	0.0141	0.2591	6.577e-20	0.0284	9.1344
EUR	EUR	0.0174	0.0767	0.0081	0.0019	0.0159	0.2835	1.0273	1.4448	0.0079	0.04	0.0015	0.0115	1.1619	2.689	1.1635	3.8373			1062577.0	1217311.0	categorical-41249-both_sexes-2002	continuous-23114-both_sexes-irnt	0.1669	0.1568	0.0485	0.0141	0.2591	5.3512e-20	0.0283	9.1567
EUR	EUR	0.0342	0.1	0.007	0.002	0.0159	0.226	1.0273	1.1568	0.0079	0.0209	0.0015	0.0065	1.1619	2.419	1.1635	3.0441			1062577.0	1217311.0	categorical-41249-both_sexes-2002	continuous-23115-both_sexes-irnt	0.1669	0.0767	0.0485	0.0102	0.5701	2.4389e-66	0.0331	17.2049
EUR	EUR	0.0341	0.1087	0.0073	0.002	0.0159	0.2419	1.0273	1.1437	0.0079	0.0217	0.0015	0.0074	1.1619	2.4421	1.1635	3.1491			1062577.0	1217311.0	categorical-41249-both_sexes-2002	continuous-23116-both_sexes-irnt	0.1669	0.0669	0.0485	0.0101	0.5486	1.1135e-67	0.0316	17.3828
EUR	EUR	0.0195	0.0806	0.0083	0.0019	0.0159	0.2868	1.0273	1.4535	0.0079	0.0388	0.0015	0.0113	1.1619	2.7379	1.1635	3.8675			1062577.0	1217311.0	categorical-41249-both_sexes-2002	continuous-23117-both_sexes-irnt	0.1669	0.1581	0.0485	0.0135	0.2889	7.1596e-24	0.0287	10.0745
EUR	EUR	0.0191	0.08	0.0082	0.0019	0.0159	0.2792	1.0273	1.4136	0.0079	0.0378	0.0015	0.011	1.1619	2.6599	1.1635	3.7626			1062577.0	1217311.0	categorical-41249-both_sexes-2002	continuous-23118-both_sexes-irnt	0.1669	0.1497	0.0485	0.0137	0.2869	9.7708e-24	0.0286	10.0439
EUR	EUR	0.0314	0.0955	0.0079	0.002	0.0159	0.2285	1.0273	1.1439	0.0079	0.0227	0.0015	0.0071	1.1619	2.3868	1.1635	3.052			1062577.0	1217311.0	categorical-41249-both_sexes-2002	continuous-23119-both_sexes-irnt	0.1669	0.0701	0.0485	0.0111	0.5204	1.3305e-55	0.0331	15.7081
EUR	EUR	0.0305	0.1017	0.0079	0.002	0.0159	0.2229	1.0273	1.2669	0.0079	0.0231	0.0015	0.0076	1.1619	2.3914	1.1635	3.1297			1062577.0	1217311.0	categorical-41249-both_sexes-2002	continuous-23120-both_sexes-irnt	0.1669	0.1253	0.0485	0.0109	0.5119	5.673e-58	0.0319	16.0505
EUR	EUR	0.0186	0.0729	0.0076	0.0018	0.0159	0.2687	1.0273	1.4095	0.0079	0.0386	0.0015	0.0111	1.1619	2.5736	1.1635	3.6754			1062577.0	1217311.0	categorical-41249-both_sexes-2002	continuous-23121-both_sexes-irnt	0.1669	0.1531	0.0485	0.0144	0.2844	4.1383e-23	0.0287	9.9006
EUR	EUR	0.019	0.0734	0.0077	0.0019	0.0159	0.2709	1.0273	1.426	0.0079	0.0393	0.0015	0.0113	1.1619	2.5926	1.1635	3.7136			1062577.0	1217311.0	categorical-41249-both_sexes-2002	continuous-23122-both_sexes-irnt	0.1669	0.157	0.0485	0.0145	0.2884	6.1262e-23	0.0292	9.8613
EUR	EUR	0.0313	0.0957	0.0077	0.002	0.0159	0.2305	1.0273	1.1413	0.0079	0.0226	0.0015	0.0071	1.1619	2.3868	1.1635	3.0677			1062577.0	1217311.0	categorical-41249-both_sexes-2002	continuous-23123-both_sexes-irnt	0.1669	0.0683	0.0485	0.0109	0.5171	4.809e-57	0.0325	15.9173
EUR	EUR	0.0306	0.1039	0.0079	0.002	0.0159	0.228	1.0273	1.2958	0.0079	0.0235	0.0015	0.0078	1.1619	2.4421	1.1635	3.2015			1062577.0	1217311.0	categorical-41249-both_sexes-2002	continuous-23124-both_sexes-irnt	0.1669	0.1344	0.0485	0.0107	0.5084	2.2789e-59	0.0313	16.2488
EUR	EUR	0.0196	0.0813	0.0079	0.0019	0.0159	0.2665	1.0273	1.4106	0.0079	0.037	0.0015	0.011	1.1619	2.5783	1.1635	3.6537			1062577.0	1217311.0	categorical-41249-both_sexes-2002	continuous-23125-both_sexes-irnt	0.1669	0.1547	0.0485	0.0139	0.3006	1.5901e-24	0.0294	10.2214
EUR	EUR	0.0198	0.0801	0.0078	0.0019	0.0159	0.2673	1.0273	1.4147	0.0079	0.0374	0.0015	0.011	1.1619	2.5783	1.1635	3.6686			1062577.0	1217311.0	categorical-41249-both_sexes-2002	continuous-23126-both_sexes-irnt	0.1669	0.1554	0.0485	0.014	0.304	4.9977e-25	0.0294	10.333
EUR	EUR	0.0279	0.0871	0.0075	0.002	0.0159	0.2093	1.0273	1.2897	0.0079	0.0232	0.0015	0.0071	1.1619	2.3777	1.1635	3.0342			1062577.0	1217311.0	categorical-41249-both_sexes-2002	continuous-23127-both_sexes-irnt	0.1669	0.1424	0.0485	0.0114	0.4824	4.8703e-48	0.0331	14.5624
EUR	EUR	0.0137	0.0572	0.0079	0.0019	0.0159	0.2938	1.0273	1.4944	0.0079	0.0469	0.0015	0.0135	1.1619	2.6551	1.1635	3.9846			1062577.0	1217311.0	categorical-41249-both_sexes-2002	continuous-23129-both_sexes-irnt	0.1669	0.1656	0.0485	0.0157	0.2	1.3185e-12	0.0282	7.0924
EUR	EUR	0.0136	0.0576	0.0079	0.0019	0.0159	0.2933	1.0273	1.4949	0.0079	0.0468	0.0015	0.0135	1.1619	2.6599	1.1635	3.9802			1062577.0	1217311.0	categorical-41249-both_sexes-2002	continuous-23130-both_sexes-irnt	0.1669	0.1661	0.0485	0.0157	0.1993	1.5174e-12	0.0282	7.0729
EUR	EUR	-0.0257	-0.0234	0.0052	0.0022	0.0159	0.0855	1.0273	1.0637	0.0079	0.0075	0.0015	0.0068	1.1619	1.2201	1.1635	1.2261			1062577.0	1217311.0	categorical-41249-both_sexes-2002	continuous-2946-both_sexes-irnt	0.1669	0.2817	0.0485	0.0334	-0.6949	5.9625e-41	0.0519	-13.401
EUR	EUR	0.0197	0.0473	0.0078	0.0017	0.0159	0.1765	1.0273	1.2152	0.0079	0.0344	0.0015	0.0101	1.1619	1.8972	1.1635	2.7292			1062577.0	1217311.0	categorical-41249-both_sexes-2002	continuous-30000-both_sexes-irnt	0.1669	0.1244	0.0485	0.0199	0.3712	2.7002e-28	0.0337	11.0313
EUR	EUR	0.0054	0.0014	0.008	0.0017	0.0159	0.1841	1.0273	1.5448	0.0079	0.0627	0.0015	0.0148	1.1619	1.9798	1.1635	3.1457			1062577.0	1217311.0	categorical-41249-both_sexes-2002	continuous-30010-both_sexes-irnt	0.1669	0.2539	0.0484	0.0292	0.0999	0.0018	0.032	3.1242
EUR	EUR	0.0044	-0.0147	0.0074	0.0016	0.0159	0.1266	1.0273	1.4251	0.0079	0.0574	0.0015	0.011	1.1619	1.7688	1.1635	2.5246			1062577.0	1217311.0	categorical-41249-both_sexes-2002	continuous-30020-both_sexes-irnt	0.1669	0.2788	0.0485	0.0376	0.0984	0.0048	0.0349	2.8223
EUR	EUR	0.0053	-0.0132	0.0074	0.0015	0.0159	0.1221	1.0273	1.4219	0.0079	0.0582	0.0015	0.0113	1.1619	1.7609	1.1635	2.482			1062577.0	1217311.0	categorical-41249-both_sexes-2002	continuous-30030-both_sexes-irnt	0.1669	0.2847	0.0485	0.0393	0.1197	0.0005	0.0342	3.5047
EUR	EUR	-0.0013	-0.0222	0.0079	0.0018	0.0159	0.2048	1.0273	1.5667	0.0079	0.0989	0.0015	0.021	1.1619	1.8606	1.1635	3.3776			1062577.0	1217311.0	categorical-41249-both_sexes-2002	continuous-30040-both_sexes-irnt	0.1668	0.2383	0.0484	0.0416	-0.0219	0.5015	0.0326	-0.6722
EUR	EUR	-0.0022	-0.0211	0.0081	0.0019	0.0159	0.1983	1.0273	1.5222	0.0079	0.1015	0.0015	0.0215	1.1619	1.7885	1.1635	3.2673			1062577.0	1217311.0	categorical-41249-both_sexes-2002	continuous-30050-both_sexes-irnt	0.1668	0.2303	0.0485	0.0448	-0.04	0.2461	0.0345	-1.1599
EUR	EUR	-0.0026	-0.0057	0.0062	0.0012	0.0159	0.0462	1.0273	1.1117	0.0079	0.0231	0.0015	0.0059	1.1619	1.2631	1.1635	1.4947			1062577.0	1217311.0	categorical-41249-both_sexes-2002	continuous-30060-both_sexes-irnt	0.1669	0.2258	0.0485	0.0467	-0.0958	0.0291	0.0439	-2.1819
EUR	EUR	0.0084	0.0434	0.0085	0.0019	0.0159	0.1778	1.0273	1.3377	0.0079	0.0629	0.0015	0.018	1.1619	1.6562	1.1635	2.9202			1062577.0	1217311.0	categorical-41249-both_sexes-2002	continuous-30070-both_sexes-irnt	0.167	0.1759	0.0485	0.0328	0.1577	1.0401e-05	0.0358	4.4087
EUR	EUR	0.0062	0.0197	0.0084	0.0021	0.0159	0.2433	1.0273	1.6186	0.0079	0.0554	0.0015	0.0184	1.1619	2.0598	1.1635	3.6872			1062577.0	1217311.0	categorical-41249-both_sexes-2002	continuous-30080-both_sexes-irnt	0.167	0.2302	0.0484	0.0206	0.0999	0.0025	0.0331	3.0193
EUR	EUR	0.0063	0.022	0.0085	0.002	0.0159	0.1979	1.0273	1.5598	0.0079	0.0488	0.0015	0.0148	1.1619	1.9548	1.1635	3.1983			1062577.0	1217311.0	categorical-41249-both_sexes-2002	continuous-30090-both_sexes-irnt	0.1669	0.2547	0.0485	0.0222	0.112	0.0017	0.0356	3.1443
EUR	EUR	-8.3667e-05	-0.0055	0.0081	0.0019	0.0159	0.2846	1.0273	1.8927	0.0079	0.0919	0.0015	0.0303	1.1619	2.0471	1.1634	4.2794			1062577.0	1217311.0	categorical-41249-both_sexes-2002	continuous-30100-both_sexes-irnt	0.1674	0.2722	0.0486	0.028	-0.0012	0.9654	0.0287	-0.0433
EUR	EUR	-0.0009	0.01	0.0088	0.0022	0.0159	0.195	1.0273	1.5229	0.0079	0.0764	0.0015	0.0238	1.1619	1.7491	1.1635	3.3367			1062577.0	1217311.0	categorical-41249-both_sexes-2002	continuous-30110-both_sexes-irnt	0.1667	0.2238	0.0484	0.0327	-0.0153	0.699	0.0395	-0.3867
EUR	EUR	0.0157	-0.002	0.0076	0.0017	0.0159	0.171	1.0273	1.3899	0.0079	0.0472	0.0015	0.0129	1.1619	1.8931	1.1635	2.8792			1062577.0	1217311.0	categorical-41249-both_sexes-2002	continuous-30120-both_sexes-irnt	0.1669	0.2075	0.0485	0.0251	0.3004	4.0775e-18	0.0346	8.6766
EUR	EUR	0.0101	0.0182	0.0092	0.0019	0.0159	0.1592	1.0273	1.5898	0.0079	0.0859	0.0015	0.0176	1.1619	1.7885	1.1634	2.922			1062577.0	1217311.0	categorical-41249-both_sexes-2002	continuous-30130-both_sexes-irnt	0.1669	0.3068	0.0484	0.0447	0.2001	8.0274e-07	0.0406	4.9347
EUR	EUR	0.0155	0.0508	0.0073	0.0016	0.0159	0.1504	1.0273	1.2025	0.0079	0.0324	0.0015	0.0093	1.1619	1.7688	1.1635	2.495			1062577.0	1217311.0	categorical-41249-both_sexes-2002	continuous-30140-both_sexes-irnt	0.1669	0.1354	0.0485	0.0216	0.3175	8.454e-20	0.0349	9.1072
EUR	EUR	0.0093	0.0298	0.008	0.0018	0.016	0.1731	1.0273	1.3739	0.0079	0.0632	0.0015	0.0197	1.1619	1.7767	1.1637	2.9588			1062577.0	1217311.0	categorical-41249-both_sexes-2002	continuous-30150-both_sexes-irnt	0.1666	0.1909	0.0482	0.0323	0.1773	9.8189e-07	0.0362	4.8952
EUR	EUR	0.0006	-0.0442	0.0068	0.0016	0.0159	0.1379	1.0273	1.3239	0.0079	0.0365	0.0015	0.0105	1.1619	1.7218	1.1635	2.5087			1062577.0	1217311.0	categorical-41249-both_sexes-2002	continuous-30180-both_sexes-irnt	0.1669	0.2147	0.0485	0.0242	0.0118	0.7271	0.0339	0.349
EUR	EUR	-0.0039	-0.017	0.0084	0.0018	0.0159	0.1385	1.0273	1.5487	0.0079	0.0908	0.0015	0.0168	1.1619	1.6601	1.1634	2.7132			1062577.0	1217311.0	categorical-41249-both_sexes-2002	continuous-30190-both_sexes-irnt	0.1669	0.3203	0.0485	0.053	-0.0838	0.0241	0.0371	-2.2555
EUR	EUR	-0.0001	0.0372	0.007	0.0016	0.0159	0.1263	1.0273	1.3024	0.0079	0.0369	0.0015	0.0096	1.1619	1.6946	1.1635	2.4013			1062577.0	1217311.0	categorical-41249-both_sexes-2002	continuous-30200-both_sexes-irnt	0.1669	0.2158	0.0485	0.0263	-0.0031	0.9313	0.0354	-0.0862
EUR	EUR	0.0029	0.0146	0.0076	0.0018	0.0159	0.1769	1.0273	1.3932	0.0079	0.0674	0.0015	0.021	1.1619	1.7452	1.1635	3.0218			1062577.0	1217311.0	categorical-41249-both_sexes-2002	continuous-30210-both_sexes-irnt	0.1669	0.1945	0.0484	0.0334	0.0552	0.1034	0.0339	1.6286
EUR	EUR	0.0147	0.0651	0.0073	0.0016	0.0159	0.1596	1.0273	1.4037	0.0079	0.0756	0.0015	0.0163	1.1619	1.8485	1.1635	2.8546			1062577.0	1217311.0	categorical-41249-both_sexes-2002	continuous-30240-both_sexes-irnt	0.167	0.2177	0.0484	0.0408	0.2921	2.0058e-16	0.0355	8.2217
EUR	EUR	0.0154	0.0632	0.0073	0.0016	0.0159	0.1629	1.0273	1.4147	0.0079	0.0735	0.0015	0.016	1.1619	1.9013	1.1635	2.8952			1062577.0	1217311.0	categorical-41249-both_sexes-2002	continuous-30250-both_sexes-irnt	0.167	0.2188	0.0485	0.0388	0.3026	1.6645e-17	0.0355	8.5151
EUR	EUR	0.0018	0.0022	0.0072	0.0016	0.0159	0.1644	1.0273	1.403	0.0079	0.078	0.0015	0.017	1.1619	1.6259	1.1635	2.8376			1062577.0	1217311.0	categorical-41249-both_sexes-2002	continuous-30260-both_sexes-irnt	0.1669	0.2193	0.0484	0.0425	0.0359	0.2482	0.0311	1.1547
EUR	EUR	-0.0018	-0.0277	0.0075	0.0016	0.0159	0.1657	1.0273	1.4617	0.0079	0.0746	0.0015	0.0158	1.1619	1.7648	1.1635	2.882			1062577.0	1217311.0	categorical-41249-both_sexes-2002	continuous-30270-both_sexes-irnt	0.1669	0.2453	0.0484	0.0397	-0.0342	0.2917	0.0325	-1.0544
EUR	EUR	0.0138	0.0518	0.0066	0.0015	0.0159	0.1125	1.0273	1.2937	0.0079	0.0542	0.0015	0.011	1.1619	1.6145	1.1635	2.2799			1062577.0	1217311.0	categorical-41249-both_sexes-2002	continuous-30280-both_sexes-irnt	0.1669	0.2295	0.0485	0.0423	0.3252	2.107e-16	0.0396	8.2158
EUR	EUR	0.0169	0.0697	0.0075	0.0017	0.0159	0.1716	1.0273	1.4404	0.0079	0.0837	0.0015	0.0165	1.1619	1.9218	1.1635	3.0039			1062577.0	1217311.0	categorical-41249-both_sexes-2002	continuous-30290-both_sexes-irnt	0.167	0.2198	0.0484	0.0417	0.3235	3.6087e-19	0.0362	8.9483
EUR	EUR	0.0176	0.0679	0.0075	0.0017	0.016	0.1729	1.0273	1.4452	0.008	0.0828	0.0015	0.0164	1.1619	1.9507	1.1635	3.0209			1062577.0	1217311.0	categorical-41249-both_sexes-2002	continuous-30300-both_sexes-irnt	0.1667	0.2203	0.0487	0.041	0.3351	8.7109e-20	0.0368	9.1039
EUR	EUR	0.0113	0.025	0.0061	0.0013	0.0159	0.0625	1.0273	1.069	0.0079	0.0106	0.0015	0.0029	1.1619	1.4709	1.1635	1.5845			1062577.0	1217311.0	categorical-41249-both_sexes-2002	continuous-30510-both_sexes-irnt	0.1669	0.1181	0.0485	0.0181	0.3567	3.8549e-19	0.0399	8.941
EUR	EUR	0.0037	0.0005	0.0054	0.0012	0.0159	0.0433	1.0273	1.023	0.0079	0.0102	0.0015	0.0023	1.1619	1.3238	1.1635	1.3848			1062577.0	1217311.0	categorical-41249-both_sexes-2002	continuous-30520-both_sexes-irnt	0.1669	0.0598	0.0485	0.0266	0.1401	0.0014	0.0439	3.194
EUR	EUR	0.0148	0.0089	0.0066	0.0015	0.0159	0.07	1.0273	1.0601	0.0079	0.0106	0.0015	0.0031	1.1619	1.5071	1.1635	1.6433			1062577.0	1217311.0	categorical-41249-both_sexes-2002	continuous-30530-both_sexes-irnt	0.1669	0.0934	0.0485	0.0164	0.4421	7.415e-25	0.0429	10.2951
EUR	EUR	-0.0155	-0.0601	0.0067	0.0017	0.0159	0.2114	1.0273	1.1645	0.0079	0.0238	0.0015	0.0091	1.1619	2.1199	1.1635	2.8357			1062577.0	1217311.0	categorical-41249-both_sexes-2002	continuous-3062-both_sexes-irnt	0.1669	0.0896	0.0485	0.0129	-0.2663	5.9115e-19	0.0299	-8.8937
EUR	EUR	-0.0162	-0.0579	0.007	0.0017	0.0159	0.1917	1.0273	1.1329	0.0079	0.0196	0.0015	0.0076	1.1619	2.0344	1.1635	2.6456			1062577.0	1217311.0	categorical-41249-both_sexes-2002	continuous-3063-both_sexes-irnt	0.1669	0.0808	0.0485	0.0119	-0.2923	2.4523e-20	0.0316	-9.2406
EUR	EUR	-0.0073	-0.0363	0.0063	0.0016	0.0159	0.1023	1.0273	1.0876	0.0079	0.0145	0.0015	0.005	1.1619	1.6334	1.1635	1.9087			1062577.0	1217311.0	categorical-41249-both_sexes-2002	continuous-3064-both_sexes-irnt	0.1669	0.0964	0.0485	0.0159	-0.1797	3.6731e-06	0.0388	-4.6291
EUR	EUR	0.0183	0.0574	0.0074	0.0023	0.0159	0.2909	1.0273	1.3257	0.0079	0.0278	0.0015	0.0169	1.1619	2.0344	1.1635	2.7326			1062577.0	1217311.0	categorical-41249-both_sexes-2002	continuous-3143-both_sexes-irnt	0.1669	0.188	0.0485	0.0161	0.2688	3.6627e-15	0.0342	7.866
EUR	EUR	0.0059	-0.0092	0.0075	0.0023	0.0159	0.2631	1.0273	1.2548	0.0079	0.0458	0.0015	0.0274	1.1619	1.7024	1.1635	2.6373			1062577.0	1217311.0	categorical-41249-both_sexes-2002	continuous-3144-both_sexes-irnt	0.1669	0.1556	0.0484	0.028	0.0906	0.0111	0.0357	2.539
EUR	EUR	0.0022	-0.0184	0.0074	0.0024	0.0159	0.2912	1.0273	1.3336	0.0079	0.0476	0.0015	0.0286	1.1619	1.7806	1.1635	2.8277			1062577.0	1217311.0	categorical-41249-both_sexes-2002	continuous-3147-both_sexes-irnt	0.1669	0.1826	0.0484	0.026	0.0321	0.3558	0.0348	0.9234
EUR	EUR	0.0023	-0.0186	0.0073	0.0023	0.0159	0.2873	1.0273	1.3066	0.0079	0.0467	0.0015	0.0282	1.1619	1.7491	1.1635	2.7783			1062577.0	1217311.0	categorical-41249-both_sexes-2002	continuous-3148-both_sexes-irnt	0.1669	0.1724	0.0484	0.0263	0.0347	0.3155	0.0346	1.0037
EUR	EUR	0.0024	0.0055	0.0054	0.0011	0.0159	0.054	1.0273	1.0394	0.0079	0.0119	0.0015	0.0028	1.1619	1.4034	1.1635	1.4946			1062577.0	1217311.0	categorical-41249-both_sexes-2002	continuous-399-both_sexes-irnt	0.1669	0.0797	0.0485	0.024	0.0803	0.034	0.0379	2.1206
EUR	EUR	-0.0011	0.0121	0.006	0.0013	0.0159	0.0805	1.0273	1.1051	0.0079	0.0124	0.0015	0.0034	1.1619	1.607	1.1635	1.7784			1062577.0	1217311.0	categorical-41249-both_sexes-2002	continuous-400-both_sexes-irnt	0.1669	0.135	0.0485	0.016	-0.0318	0.3822	0.0364	-0.8738
EUR	EUR	0.0014	0.0151	0.0059	0.0013	0.0159	0.0802	1.0273	1.1064	0.0079	0.0123	0.0015	0.003	1.1619	1.6221	1.1635	1.7882			1062577.0	1217311.0	categorical-41249-both_sexes-2002	continuous-404-both_sexes-irnt	0.1669	0.135	0.0485	0.0156	0.0394	0.2653	0.0354	1.1139
EUR	EUR	0.0135	0.0082	0.0067	0.0016	0.0159	0.1275	1.0273	1.2136	0.0079	0.0205	0.0015	0.0057	1.1619	1.8364	1.1635	2.2821			1062577.0	1217311.0	categorical-41249-both_sexes-2002	continuous-4079-both_sexes-irnt	0.1669	0.1666	0.0485	0.016	0.3002	1.537e-17	0.0352	8.5243
EUR	EUR	0.0103	0.0011	0.0074	0.0016	0.0159	0.1349	1.0273	1.2273	0.0079	0.0202	0.0015	0.0057	1.1619	1.8728	1.1635	2.3555			1062577.0	1217311.0	categorical-41249-both_sexes-2002	continuous-4080-both_sexes-irnt	0.1669	0.1677	0.0485	0.0149	0.222	4.1282e-10	0.0355	6.2491
EUR	EUR	0.0062	-0.0077	0.0065	0.0027	0.0159	0.2706	1.0273	1.1234	0.0079	0.0302	0.0015	0.0337	1.1619	1.4387	1.1635	1.8847			1062577.0	1217311.0	categorical-41249-both_sexes-2002	continuous-4101-both_sexes-irnt	0.1669	0.1395	0.0485	0.0341	0.095	0.0188	0.0404	2.3485
EUR	EUR	0.0009	-0.0081	0.0065	0.0027	0.0159	0.2859	1.0273	1.1486	0.0079	0.0281	0.0015	0.03	1.1619	1.4709	1.1635	1.9457			1062577.0	1217311.0	categorical-41249-both_sexes-2002	continuous-4104-both_sexes-irnt	0.1669	0.1571	0.0484	0.0297	0.0136	0.7348	0.0403	0.3387
EUR	EUR	0.001	-0.0085	0.0066	0.0027	0.0159	0.2881	1.0273	1.1477	0.0079	0.0283	0.0015	0.0302	1.1619	1.4709	1.1635	1.951			1062577.0	1217311.0	categorical-41249-both_sexes-2002	continuous-4105-both_sexes-irnt	0.1669	0.1553	0.0484	0.0298	0.0144	0.7203	0.0402	0.3581
EUR	EUR	0.0009	-0.0081	0.0065	0.0027	0.0159	0.2859	1.0273	1.1486	0.0079	0.0281	0.0015	0.03	1.1619	1.4709	1.1635	1.9457			1062577.0	1217311.0	categorical-41249-both_sexes-2002	continuous-4106-both_sexes-irnt	0.1669	0.1571	0.0484	0.0297	0.0136	0.7349	0.0403	0.3386
EUR	EUR	0.0194	0.0405	0.0062	0.0024	0.0159	0.2877	1.0273	1.1623	0.0079	0.0154	0.0015	0.0162	1.1619	1.6145	1.1635	1.9215			1062577.0	1217311.0	categorical-41249-both_sexes-2002	continuous-4119-both_sexes-irnt	0.1669	0.1762	0.0485	0.0167	0.2858	5.3031e-15	0.0366	7.8195
EUR	EUR	0.0003	-0.0047	0.0068	0.0028	0.0159	0.2918	1.0273	1.1552	0.0079	0.0294	0.0015	0.0315	1.1619	1.4781	1.1635	1.9798			1062577.0	1217311.0	categorical-41249-both_sexes-2002	continuous-4123-both_sexes-irnt	0.1669	0.1584	0.0484	0.03	0.0043	0.9161	0.0408	0.1053
EUR	EUR	0.0218	0.2094	0.0061	0.0015	0.0159	0.0386	1.0273	1.0187	0.0079	0.0083	0.0015	0.0025	1.1619	1.207	1.1635	1.2332			1062577.0	1217311.0	categorical-41249-both_sexes-2002	continuous-41235-both_sexes	0.1669	0.0801	0.0485	0.0358	0.879	3.8199e-88	0.0442	19.9032
EUR	EUR	0.0003	-0.005	0.0068	0.0027	0.0159	0.2881	1.0273	1.1334	0.0079	0.0291	0.0015	0.0312	1.1619	1.453	1.1635	1.9484			1062577.0	1217311.0	categorical-41249-both_sexes-2002	continuous-4124-both_sexes-irnt	0.1669	0.1407	0.0484	0.0306	0.0042	0.9171	0.0407	0.1041
EUR	EUR	0.0003	-0.0047	0.0068	0.0028	0.0159	0.2918	1.0273	1.1552	0.0079	0.0294	0.0015	0.0315	1.1619	1.4781	1.1635	1.9798			1062577.0	1217311.0	categorical-41249-both_sexes-2002	continuous-4125-both_sexes-irnt	0.1669	0.1584	0.0484	0.03	0.0043	0.9164	0.0408	0.1049
EUR	EUR	0.0076	0.0146	0.0052	0.002	0.0159	0.1218	1.0273	1.0654	0.0079	0.0163	0.0015	0.013	1.1619	1.2664	1.1635	1.407			1062577.0	1217311.0	categorical-41249-both_sexes-2002	continuous-4194-both_sexes-irnt	0.1669	0.1606	0.0485	0.0401	0.1727	0.0001	0.0444	3.8896
EUR	EUR	0.0029	-0.0103	0.0047	0.0017	0.0159	0.0464	1.0273	1.0341	0.0079	0.0081	0.0015	0.005	1.1619	1.1459	1.1635	1.1652			1062577.0	1217311.0	categorical-41249-both_sexes-2002	continuous-4195-both_sexes-irnt	0.1669	0.2067	0.0485	0.0491	0.1053	0.0999	0.064	1.6453
EUR	EUR	0.0016	0.0053	0.0051	0.0016	0.0159	0.0214	1.0273	1.037	0.0079	0.0073	0.0015	0.0036	1.1619	1.0926	1.1635	1.0955			1062577.0	1217311.0	categorical-41249-both_sexes-2002	continuous-4241-both_sexes-irnt	0.1669	0.3874	0.0485	0.0767	0.0889	0.2978	0.0854	1.0411
EUR	EUR	-0.0076	-0.0613	0.0059	0.0015	0.0159	0.1195	1.0273	1.1217	0.0079	0.0171	0.0015	0.0045	1.1619	1.8324	1.1635	2.1466			1062577.0	1217311.0	categorical-41249-both_sexes-2002	continuous-46-both_sexes-irnt	0.1669	0.1061	0.0485	0.0149	-0.1741	1.8238e-07	0.0334	-5.2165
EUR	EUR	-0.0086	-0.0542	0.0064	0.0015	0.0159	0.1188	1.0273	1.1293	0.0079	0.0166	0.0015	0.0046	1.1619	1.8284	1.1635	2.1441			1062577.0	1217311.0	categorical-41249-both_sexes-2002	continuous-47-both_sexes-irnt	0.1669	0.113	0.0485	0.0145	-0.1983	5.8931e-09	0.0341	-5.8198
EUR	EUR	0.032	0.1153	0.0074	0.0019	0.0159	0.2087	1.0273	1.1149	0.0079	0.0206	0.0015	0.0066	1.1619	2.2737	1.1635	2.8545			1062577.0	1217311.0	categorical-41249-both_sexes-2002	continuous-48-both_sexes-irnt	0.1669	0.0619	0.0485	0.0111	0.5541	2.8273e-74	0.0304	18.2329
EUR	EUR	0.0085	0.0015	0.005	0.0017	0.0159	0.0331	1.0273	1.0238	0.0079	0.0075	0.0015	0.0042	1.1619	1.1144	1.1635	1.1152			1062577.0	1217311.0	categorical-41249-both_sexes-2002	continuous-4836-both_sexes	0.1669	0.2064	0.0485	0.0648	0.3719	4.8356e-07	0.0739	5.0327
EUR	EUR	0.0253	0.0851	0.0076	0.0019	0.0159	0.2173	1.0273	1.3373	0.0079	0.0258	0.0015	0.0081	1.1619	2.4421	1.1635	3.1652			1062577.0	1217311.0	categorical-41249-both_sexes-2002	continuous-49-both_sexes-irnt	0.1669	0.1558	0.0485	0.0119	0.4295	3.0102e-41	0.0319	13.4517
EUR	EUR	-0.0087	-0.0061	0.009	0.0023	0.0159	0.5245	1.0273	1.9723	0.0079	0.0902	0.0015	0.0269	1.1619	3.315	1.1635	6.5727			1062577.0	1217311.0	categorical-41249-both_sexes-2002	continuous-50-both_sexes-irnt	0.167	0.1745	0.0483	0.0162	-0.0951	0.0002	0.0259	-3.6649
EUR	EUR	0.0019	0.0125	0.0056	0.0029	0.0159	0.314	1.0273	1.191	0.0079	0.0428	0.0015	0.0327	1.1619	1.4281	1.1635	1.7409			1062577.0	1217311.0	categorical-41249-both_sexes-2002	continuous-5096-both_sexes-irnt	0.1669	0.2578	0.0485	0.0577	0.0265	0.5246	0.0416	0.6363
EUR	EUR	0.0024	0.0092	0.0057	0.0032	0.0159	0.3311	1.0273	1.1743	0.0079	0.0342	0.0015	0.0313	1.1619	1.4069	1.1635	1.6758			1062577.0	1217311.0	categorical-41249-both_sexes-2002	continuous-5097-both_sexes-irnt	0.1669	0.2578	0.0485	0.0506	0.0328	0.4657	0.0449	0.7295
EUR	EUR	0.0018	0.0114	0.0058	0.0029	0.016	0.3198	1.0272	1.2031	0.008	0.0438	0.0015	0.0328	1.1619	1.4494	1.1635	1.7632			1062577.0	1217311.0	categorical-41249-both_sexes-2002	continuous-5099-both_sexes-irnt	0.1662	0.2661	0.0488	0.0574	0.0258	0.5346	0.0415	0.6211
EUR	EUR	-0.0033	0.0066	0.0074	0.0018	0.0159	0.2492	1.0273	1.4724	0.0079	0.0485	0.0015	0.015	1.1619	2.3006	1.1635	3.6718			1062577.0	1217311.0	categorical-41249-both_sexes-2002	continuous-51-both_sexes-irnt	0.1669	0.1768	0.0485	0.0181	-0.0527	0.0647	0.0286	-1.8471
EUR	EUR	0.0027	0.0114	0.0056	0.0028	0.0159	0.3007	1.0273	1.2083	0.0079	0.0432	0.0015	0.0314	1.1619	1.4281	1.1635	1.7291			1062577.0	1217311.0	categorical-41249-both_sexes-2002	continuous-5132-both_sexes-irnt	0.1669	0.2856	0.0485	0.0592	0.0385	0.3515	0.0414	0.9316
EUR	EUR	0.0022	0.0098	0.0056	0.0032	0.0159	0.3219	1.0273	1.18	0.0079	0.0341	0.0015	0.0305	1.1619	1.3894	1.1635	1.6656			1062577.0	1217311.0	categorical-41249-both_sexes-2002	continuous-5134-both_sexes-irnt	0.1669	0.2705	0.0485	0.0513	0.0302	0.4974	0.0445	0.6785
EUR	EUR	0.0017	0.0127	0.0055	0.0028	0.0159	0.293	1.0273	1.1941	0.0079	0.0416	0.0015	0.0305	1.1619	1.4034	1.1635	1.7007			1062577.0	1217311.0	categorical-41249-both_sexes-2002	continuous-5135-both_sexes-irnt	0.1669	0.277	0.0485	0.0594	0.0255	0.537	0.0414	0.6174
EUR	EUR	-0.0038	-0.0099	0.0056	0.0011	0.0159	0.0282	1.0273	1.027	0.0079	0.0087	0.0015	0.002	1.1619	1.2201	1.1635	1.2619			1062577.0	1217311.0	categorical-41249-both_sexes-2002	continuous-699-both_sexes-irnt	0.1669	0.1032	0.0485	0.0332	-0.1798	0.0005	0.0516	-3.483
EUR	EUR	-0.0019	-0.0118	0.0052	0.001	0.0159	0.0116	1.0273	1.0371	0.0079	0.0071	0.0015	0.0015	1.1619	1.127	1.1635	1.135			1062577.0	1217311.0	categorical-41249-both_sexes-2002	continuous-709-both_sexes	0.1669	0.275	0.0485	0.0523	-0.1375	0.0508	0.0704	-1.9535
EUR	EUR	-0.0035	-0.0143	0.0057	0.0012	0.0159	0.03	1.0273	1.0583	0.0079	0.008	0.0015	0.0018	1.1619	1.2697	1.1635	1.3061			1062577.0	1217311.0	categorical-41249-both_sexes-2002	continuous-728-both_sexes	0.1669	0.1906	0.0485	0.026	-0.1581	0.003	0.0533	-2.9666
EUR	EUR	-0.0193	-0.0935	0.0071	0.0016	0.0159	0.0836	1.0273	1.1621	0.0079	0.0127	0.0015	0.004	1.1619	1.6259	1.1635	1.7792			1062577.0	1217311.0	categorical-41249-both_sexes-2002	continuous-738-both_sexes	0.1669	0.208	0.0485	0.0163	-0.5286	1.0183e-42	0.0386	-13.6998
EUR	EUR	0.0022	-0.0184	0.0074	0.0024	0.0159	0.2912	1.0273	1.3337	0.0079	0.0476	0.0015	0.0286	1.1619	1.7806	1.1635	2.8277			1062577.0	1217311.0	categorical-41249-both_sexes-2002	continuous-78-both_sexes-irnt	0.1669	0.1826	0.0484	0.026	0.0321	0.3559	0.0348	0.9232
EUR	EUR	0.0006	-0.0182	0.0057	0.0011	0.0159	0.04	1.0273	1.0392	0.0079	0.0085	0.0015	0.0021	1.1619	1.3135	1.1635	1.3708			1062577.0	1217311.0	categorical-41249-both_sexes-2002	continuous-864-both_sexes	0.1669	0.1057	0.0485	0.0229	0.0236	0.5757	0.0421	0.5596
EUR	EUR	-0.0204	-0.1231	0.0061	0.0013	0.0159	0.0804	1.0273	1.0619	0.0079	0.0108	0.0015	0.003	1.1619	1.5771	1.1635	1.739			1062577.0	1217311.0	categorical-41249-both_sexes-2002	continuous-924-both_sexes	0.1669	0.0837	0.0485	0.0146	-0.57	5.6046e-62	0.0343	-16.6131
EUR	EUR	-0.0076	-0.0388	0.0058	0.0012	0.0159	0.0338	1.0273	1.062	0.0079	0.0085	0.0015	0.0021	1.1619	1.2966	1.1635	1.3504			1062577.0	1217311.0	categorical-41249-both_sexes-2002	continuous-943-both_sexes	0.1669	0.1768	0.0485	0.0243	-0.3268	3.1615e-11	0.0492	-6.6388
EUR	EUR	-0.0114	-0.0436	0.0075	0.0018	0.0159	0.1373	1.0273	1.443	0.0079	0.0565	0.0015	0.0112	1.1619	1.7413	1.1635	2.5138			1062577.0	1217311.0	categorical-41249-both_sexes-2002	continuous-AG-both_sexes-irnt	0.1669	0.2927	0.0485	0.0373	-0.2441	1.2345e-10	0.0379	-6.435
EUR	EUR	0.0187	0.0415	0.0075	0.0018	0.0159	0.1786	1.0273	1.312	0.0079	0.0276	0.0015	0.0078	1.1619	2.1026	1.1635	2.8151			1062577.0	1217311.0	categorical-41249-both_sexes-2002	continuous-DBP-both_sexes-auto_medadj_irnt	0.1669	0.1719	0.0485	0.0152	0.3508	3.8785e-27	0.0325	10.789
EUR	EUR	0.0186	0.0427	0.0076	0.0018	0.0159	0.1764	1.0273	1.3091	0.0079	0.0275	0.0015	0.0077	1.1619	2.0855	1.1635	2.793			1062577.0	1217311.0	categorical-41249-both_sexes-2002	continuous-DBP-both_sexes-auto_medadj_raw	0.1669	0.1724	0.0485	0.0153	0.3505	5.6149e-27	0.0326	10.755
EUR	EUR	0.0136	0.0059	0.0069	0.0016	0.0159	0.1285	1.0273	1.2376	0.0079	0.0214	0.0015	0.0057	1.1619	1.9013	1.1635	2.3794			1062577.0	1217311.0	categorical-41249-both_sexes-2002	continuous-DBP-both_sexes-combined_irnt	0.1669	0.1722	0.0485	0.0155	0.3011	5.6503e-18	0.0348	8.6394
EUR	EUR	0.0187	0.0397	0.0078	0.0018	0.0159	0.179	1.0273	1.3297	0.0079	0.0288	0.0015	0.0077	1.1619	2.1633	1.1635	2.9252			1062577.0	1217311.0	categorical-41249-both_sexes-2002	continuous-DBP-both_sexes-combined_medadj_irnt	0.1669	0.1712	0.0485	0.0149	0.3507	4.6364e-27	0.0326	10.7726
EUR	EUR	0.0186	0.0409	0.0078	0.0018	0.0159	0.1771	1.0273	1.3255	0.0079	0.0286	0.0015	0.0077	1.1619	2.1502	1.1635	2.9029			1062577.0	1217311.0	categorical-41249-both_sexes-2002	continuous-DBP-both_sexes-combined_medadj_raw	0.1669	0.171	0.0485	0.015	0.3501	5.7981e-27	0.0326	10.752
EUR	EUR	0.0135	0.0068	0.0069	0.0016	0.0159	0.127	1.0273	1.234	0.0079	0.0213	0.0015	0.0056	1.1619	1.8891	1.1635	2.361			1062577.0	1217311.0	categorical-41249-both_sexes-2002	continuous-DBP-both_sexes-combined_raw	0.1669	0.1719	0.0485	0.0156	0.2998	7.3972e-18	0.0348	8.6086
EUR	EUR	0.0058	-0.0062	0.0076	0.0018	0.0159	0.1424	1.0273	1.4106	0.0079	0.1012	0.0015	0.0199	1.1619	1.6601	1.1635	2.6361			1062577.0	1217311.0	categorical-41249-both_sexes-2002	continuous-LDLC-both_sexes-medadj_irnt	0.1671	0.251	0.0485	0.0618	0.1207	0.0031	0.0408	2.9549
EUR	EUR	0.0057	-0.0016	0.0076	0.0018	0.0159	0.1367	1.0273	1.4144	0.0079	0.1173	0.0015	0.0204	1.1619	1.6448	1.1635	2.5953			1062577.0	1217311.0	categorical-41249-both_sexes-2002	continuous-LDLC-both_sexes-medadj_raw	0.167	0.2598	0.0484	0.0735	0.1227	0.0033	0.0418	2.9355
EUR	EUR	0.013	0.0056	0.007	0.0016	0.0159	0.1255	1.0273	1.2134	0.0079	0.019	0.0015	0.0057	1.1619	1.8204	1.1635	2.2723			1062577.0	1217311.0	categorical-41249-both_sexes-2002	continuous-MAP-both_sexes-auto_irnt	0.1669	0.1677	0.0485	0.0149	0.2896	6.1192e-16	0.0358	8.0869
EUR	EUR	0.018	0.0387	0.0078	0.0018	0.0159	0.1804	1.0273	1.3156	0.0079	0.0271	0.0015	0.008	1.1619	2.1026	1.1635	2.8367			1062577.0	1217311.0	categorical-41249-both_sexes-2002	continuous-MAP-both_sexes-auto_medadj_irnt	0.1669	0.1718	0.0485	0.0147	0.3352	9.8581e-25	0.0326	10.2676
EUR	EUR	0.0178	0.0399	0.0078	0.0018	0.0159	0.177	1.0273	1.3114	0.0079	0.0269	0.0015	0.0079	1.1619	2.0769	1.1635	2.8034			1062577.0	1217311.0	categorical-41249-both_sexes-2002	continuous-MAP-both_sexes-auto_medadj_raw	0.1669	0.1727	0.0485	0.0149	0.3343	1.8327e-24	0.0327	10.2076
EUR	EUR	0.0126	0.0061	0.007	0.0016	0.0159	0.122	1.0273	1.207	0.0079	0.0186	0.0015	0.0056	1.1619	1.8005	1.1635	2.2354			1062577.0	1217311.0	categorical-41249-both_sexes-2002	continuous-MAP-both_sexes-auto_raw	0.1669	0.1675	0.0485	0.0151	0.2869	1.5574e-15	0.036	7.9723
EUR	EUR	0.013	0.0027	0.0071	0.0016	0.0159	0.1255	1.0273	1.2216	0.0079	0.02	0.0015	0.0056	1.1619	1.8687	1.1635	2.3436			1062577.0	1217311.0	categorical-41249-both_sexes-2002	continuous-MAP-both_sexes-combined_irnt	0.1669	0.1649	0.0485	0.0148	0.2904	2.0486e-16	0.0353	8.2192
EUR	EUR	0.0183	0.0367	0.0081	0.0018	0.0159	0.1862	1.0273	1.3649	0.0079	0.0293	0.0015	0.0082	1.1619	2.2203	1.1635	3.0253			1062577.0	1217311.0	categorical-41249-both_sexes-2002	continuous-MAP-both_sexes-combined_medadj_irnt	0.1669	0.1802	0.0485	0.0144	0.3355	8.6161e-25	0.0326	10.2806
EUR	EUR	0.018	0.0381	0.0081	0.0018	0.0159	0.1827	1.0273	1.3592	0.0079	0.029	0.0015	0.0081	1.1619	2.1939	1.1635	2.9887			1062577.0	1217311.0	categorical-41249-both_sexes-2002	continuous-MAP-both_sexes-combined_medadj_raw	0.1669	0.1806	0.0485	0.0146	0.3343	1.4508e-24	0.0327	10.2303
EUR	EUR	0.0127	0.0033	0.0071	0.0016	0.0159	0.1223	1.0273	1.2157	0.0079	0.0196	0.0015	0.0055	1.1619	1.8485	1.1635	2.3079			1062577.0	1217311.0	categorical-41249-both_sexes-2002	continuous-MAP-both_sexes-combined_raw	0.1669	0.1649	0.0485	0.015	0.2874	4.7752e-16	0.0354	8.1171
EUR	EUR	0.0185	0.0005	0.005	0.0035	0.0159	0.1822	1.0273	1.0169	0.0079	0.0065	0.0015	0.0164	1.1619	1.1364	1.1635	1.1503			1062577.0	1217311.0	categorical-41249-both_sexes-2002	continuous-MAP-both_sexes-manual_medadj_raw	0.167	0.1124	0.0485	0.043	0.3432	2.5331e-08	0.0616	5.571
EUR	EUR	0.0131	-0.0077	0.0048	0.0031	0.0159	0.127	1.0273	1.0158	0.0079	0.0068	0.0015	0.0152	1.1619	1.0988	1.1635	1.1096			1062577.0	1217311.0	categorical-41249-both_sexes-2002	continuous-MAP-both_sexes-manual_raw	0.167	0.1444	0.0485	0.0621	0.2909	2.375e-05	0.0688	4.2264
EUR	EUR	0.0254	0.1104	0.0063	0.0015	0.0159	0.0784	1.0273	1.0631	0.0079	0.0108	0.0015	0.0029	1.1619	1.5733	1.1635	1.7198			1062577.0	1217311.0	categorical-41249-both_sexes-2002	continuous-MCP-both_sexes-irnt	0.1669	0.0877	0.0485	0.0151	0.7186	2.6077e-94	0.0349	20.6025
EUR	EUR	0.0093	0.0316	0.0074	0.0017	0.0159	0.1375	1.0273	1.466	0.0079	0.0636	0.0015	0.0112	1.1619	1.753	1.1635	2.5477			1062577.0	1217311.0	categorical-41249-both_sexes-2002	continuous-NAP-both_sexes-irnt	0.1669	0.3011	0.0485	0.0411	0.1991	8.4153e-08	0.0372	5.358
EUR	EUR	0.0027	-0.0087	0.0075	0.0017	0.0159	0.1529	1.0273	1.2321	0.0079	0.0256	0.0015	0.0069	1.1619	1.8606	1.1635	2.474			1062577.0	1217311.0	categorical-41249-both_sexes-2002	continuous-PP-both_sexes-auto_irnt	0.1669	0.1575	0.0485	0.0174	0.0546	0.1058	0.0337	1.6173
EUR	EUR	0.0055	0.0072	0.0077	0.0017	0.0159	0.1683	1.0273	1.2565	0.0079	0.027	0.0015	0.0072	1.1619	1.9383	1.1635	2.6156			1062577.0	1217311.0	categorical-41249-both_sexes-2002	continuous-PP-both_sexes-auto_medadj_irnt	0.1669	0.1587	0.0485	0.0167	0.1054	0.0015	0.0332	3.174
EUR	EUR	0.0031	-0.005	0.0074	0.0016	0.0159	0.1486	1.0273	1.2254	0.0079	0.0255	0.0015	0.0068	1.1619	1.8284	1.1635	2.4331			1062577.0	1217311.0	categorical-41249-both_sexes-2002	continuous-PP-both_sexes-auto_raw	0.1669	0.1573	0.0485	0.0178	0.0638	0.0593	0.0339	1.8858
EUR	EUR	0.0029	-0.0114	0.0077	0.0016	0.0159	0.1516	1.0275	1.2509	0.008	0.0271	0.0015	0.0069	1.1619	1.8972	1.1636	2.5552			1062577.0	1217311.0	categorical-41249-both_sexes-2002	continuous-PP-both_sexes-combined_irnt	0.1682	0.1613	0.0487	0.0174	0.0597	0.0696	0.0329	1.8145
EUR	EUR	0.0057	0.0047	0.0078	0.0017	0.0159	0.1718	1.0273	1.3054	0.0079	0.0291	0.0015	0.0074	1.1619	2.0302	1.1635	2.773			1062577.0	1217311.0	categorical-41249-both_sexes-2002	continuous-PP-both_sexes-combined_medadj_irnt	0.1669	0.1723	0.0485	0.0164	0.1099	0.0008	0.0327	3.3654
EUR	EUR	0.006	0.0082	0.0077	0.0017	0.0159	0.1661	1.0273	1.2963	0.0079	0.0288	0.0015	0.0072	1.1619	1.984	1.1635	2.7182			1062577.0	1217311.0	categorical-41249-both_sexes-2002	continuous-PP-both_sexes-combined_medadj_raw	0.1669	0.1724	0.0485	0.0168	0.1161	0.0004	0.0328	3.5407
EUR	EUR	0.0032	-0.0072	0.0075	0.0016	0.0159	0.148	1.0273	1.243	0.0079	0.0266	0.0015	0.0067	1.1619	1.8647	1.1635	2.5166			1062577.0	1217311.0	categorical-41249-both_sexes-2002	continuous-PP-both_sexes-combined_raw	0.1669	0.1602	0.0485	0.0175	0.0667	0.0449	0.0333	2.0059
EUR	EUR	0.0031	-0.0018	0.0049	0.0032	0.0159	0.1341	1.0273	1.0304	0.0079	0.0076	0.0015	0.0168	1.1619	1.1207	1.1635	1.1284			1062577.0	1217311.0	categorical-41249-both_sexes-2002	continuous-PP-both_sexes-manual_raw	0.167	0.2368	0.0485	0.0592	0.0671	0.3215	0.0677	0.9913
EUR	EUR	0.0149	0.0304	0.0079	0.0018	0.0159	0.1809	1.0273	1.3123	0.0079	0.0269	0.0015	0.0076	1.1619	2.094	1.1635	2.8211			1062577.0	1217311.0	categorical-41249-both_sexes-2002	continuous-SBP-both_sexes-auto_medadj_irnt	0.1669	0.1715	0.0485	0.0147	0.2778	3.2161e-17	0.0329	8.4384
EUR	EUR	0.0146	0.0315	0.0079	0.0018	0.0159	0.1744	1.0273	1.3042	0.0079	0.0264	0.0015	0.0074	1.1619	2.0556	1.1635	2.7591			1062577.0	1217311.0	categorical-41249-both_sexes-2002	continuous-SBP-both_sexes-auto_medadj_raw	0.1669	0.1729	0.0485	0.015	0.2764	7.6118e-17	0.0332	8.3371
EUR	EUR	0.0104	-0.0021	0.0075	0.0016	0.0159	0.1356	1.0273	1.2423	0.0079	0.0213	0.0015	0.0057	1.1619	1.93	1.1635	2.4429			1062577.0	1217311.0	categorical-41249-both_sexes-2002	continuous-SBP-both_sexes-combined_irnt	0.1669	0.1679	0.0485	0.0148	0.2244	1.4449e-10	0.035	6.4111
EUR	EUR	0.0153	0.0279	0.0082	0.0018	0.0159	0.1867	1.0273	1.3621	0.0079	0.0291	0.0015	0.0078	1.1619	2.2159	1.1635	3.0088			1062577.0	1217311.0	categorical-41249-both_sexes-2002	continuous-SBP-both_sexes-combined_medadj_irnt	0.1669	0.1803	0.0485	0.0145	0.2798	1.3322e-17	0.0328	8.5409
EUR	EUR	0.0149	0.0294	0.0082	0.0018	0.0159	0.18	1.0273	1.352	0.0079	0.0285	0.0015	0.0076	1.1619	2.1764	1.1635	2.9397			1062577.0	1217311.0	categorical-41249-both_sexes-2002	continuous-SBP-both_sexes-combined_medadj_raw	0.1669	0.1815	0.0485	0.0147	0.2777	3.4441e-17	0.0329	8.4304
EUR	EUR	0.01	-0.0012	0.0075	0.0016	0.0159	0.1298	1.0273	1.2321	0.0079	0.0206	0.0015	0.0055	1.1619	1.8891	1.1635	2.3798			1062577.0	1217311.0	categorical-41249-both_sexes-2002	continuous-SBP-both_sexes-combined_raw	0.1669	0.1682	0.0485	0.0149	0.2189	5.1006e-10	0.0352	6.216
EUR	EUR	0.0152	0.0007	0.0049	0.0034	0.0159	0.1767	1.0273	1.0193	0.0079	0.0068	0.0015	0.0167	1.1619	1.1333	1.1635	1.1484			1062577.0	1217311.0	categorical-41249-both_sexes-2002	continuous-SBP-both_sexes-manual_medadj_raw	0.167	0.1303	0.0485	0.046	0.2864	3.0503e-06	0.0614	4.6674
EUR	EUR	0.0144	0.0429	0.0069	0.0014	0.0159	0.1026	1.0273	1.0671	0.0079	0.0126	0.0015	0.0039	1.1619	1.6908	1.1635	1.9451			1062577.0	1217311.0	categorical-41249-both_sexes-2002	continuous-Smoking-both_sexes-Ever_Never	0.1669	0.071	0.0485	0.0133	0.356	2.6007e-24	0.035	10.1736
EUR	EUR	-0.0008	-0.0177	0.0078	0.0017	0.0159	0.1823	1.0273	1.3367	0.0079	0.0551	0.0015	0.0144	1.1619	1.9218	1.1635	2.9821			1062577.0	1217311.0	categorical-41249-both_sexes-2002	continuous-eGFR-both_sexes-irnt	0.1669	0.1699	0.0485	0.0278	-0.0152	0.6362	0.0321	-0.473
EUR	EUR	-0.01	-0.0595	0.0084	0.0019	0.0159	0.2156	1.0273	1.4561	0.0079	0.0674	0.0015	0.0169	1.1619	2.1112	1.1635	3.3562			1062577.0	1217311.0	categorical-41249-both_sexes-2002	continuous-eGFRcreacys-both_sexes-irnt	0.1668	0.1936	0.0482	0.0286	-0.1713	8.4797e-08	0.032	-5.3566
EUR	EUR	-0.02	-0.0914	0.0079	0.002	0.0159	0.2155	1.0273	1.212	0.0079	0.044	0.0015	0.0215	1.1619	2.0812	1.1635	3.0164			1062577.0	1217311.0	categorical-41249-both_sexes-2002	continuous-eGFRcys-both_sexes-irnt	0.1668	0.1051	0.0484	0.0218	-0.3403	1.5535e-29	0.0302	-11.2852
EUR	EUR	0.0256	0.097	0.007	0.0016	0.0159	0.1565	1.0273	1.1392	0.0079	0.0214	0.0015	0.0055	1.1619	2.0133	1.1635	2.4494			1062577.0	1217311.0	categorical-41249-both_sexes-2002	continuous-whr-both_sexes-irnt	0.1669	0.096	0.0485	0.0148	0.5116	9.9869e-62	0.0309	16.5784
EUR	EUR	0.0157	0.1125	0.0061	0.0012	0.0159	0.0398	1.0273	1.0591	0.0079	0.0111	0.0015	0.0024	1.1619	1.2899	1.1635	1.3995			1062577.0	1217311.0	categorical-41249-both_sexes-2002	icd10-E11-both_sexes	0.1669	0.148	0.0485	0.0278	0.6247	1.569e-46	0.0436	14.3231
EUR	EUR	0.0159	0.1037	0.0057	0.0012	0.0159	0.0289	1.0273	1.0126	0.0079	0.0084	0.0015	0.0018	1.1619	1.2267	1.1635	1.2648			1062577.0	1217311.0	categorical-41249-both_sexes-2002	icd10-E66-both_sexes	0.1669	0.0474	0.0485	0.0316	0.7398	1.495e-60	0.0451	16.415
EUR	EUR	0.0137	0.1591	0.0054	0.001	0.0159	0.0329	1.0273	1.0273	0.0079	0.0125	0.0015	0.0025	1.1619	1.2398	1.1635	1.3082			1062577.0	1217311.0	categorical-41249-both_sexes-2002	icd10-E78-both_sexes	0.1669	0.0887	0.0485	0.0405	0.5988	1.4409e-46	0.0418	14.329
EUR	EUR	0.0131	0.0884	0.0051	0.001	0.0159	0.0189	1.0273	1.0086	0.0079	0.0072	0.0015	0.0015	1.1619	1.1491	1.1635	1.1729			1062577.0	1217311.0	categorical-41249-both_sexes-2002	icd10-F17-both_sexes	0.1669	0.0497	0.0485	0.0417	0.7516	9.2432e-45	0.0535	14.0371
EUR	EUR	0.0106	0.1229	0.0052	0.001	0.0159	0.016	1.0273	0.9938	0.0079	0.0068	0.0015	0.0014	1.1619	1.1175	1.1635	1.1278		Ratio < 0, possibly indicating GC correction	1062577.0	1217311.0	categorical-41249-both_sexes-2002	icd10-F32-both_sexes	0.1669		0.0485		0.6616	5.6896e-36	0.0528	12.5216
EUR	EUR	0.0067	0.0568	0.0054	0.001	0.0159	0.0102	1.0273	1.0009	0.0079	0.0071	0.0015	0.0013	1.1619	1.0772	1.1635	1.0882			1062577.0	1217311.0	categorical-41249-both_sexes-2002	icd10-G47-both_sexes	0.1669	0.0097	0.0485	0.0804	0.5271	7.1584e-12	0.0769	6.8545
EUR	EUR	0.0137	0.1323	0.0048	0.001	0.0159	0.0258	1.0273	1.0247	0.0079	0.008	0.0015	0.0019	1.1619	1.2038	1.1635	1.2418			1062577.0	1217311.0	categorical-41249-both_sexes-2002	icd10-I20-both_sexes	0.1669	0.102	0.0485	0.033	0.6751	1.0835e-59	0.0414	16.2943
EUR	EUR	0.0139	0.1328	0.0056	0.001	0.016	0.0357	1.0272	1.0192	0.008	0.0102	0.0015	0.0026	1.1619	1.2398	1.1636	1.3243			1062577.0	1217311.0	categorical-41249-both_sexes-2002	icd10-I25-both_sexes	0.1663	0.0591	0.0486	0.0315	0.5834	6.2462e-49	0.0397	14.7021
EUR	EUR	0.0035	0.0399	0.0061	0.0011	0.0159	0.0219	1.0273	1.0334	0.0079	0.0146	0.0015	0.0022	1.1619	1.1651	1.1635	1.227			1062577.0	1217311.0	categorical-41249-both_sexes-2002	icd10-I83-both_sexes	0.1669	0.147	0.0485	0.0644	0.1882	0.0013	0.0585	3.2145
EUR	EUR	0.0039	0.0091	0.0053	0.001	0.0159	0.0091	1.0273	1.0076	0.0079	0.0086	0.0015	0.0017	1.1619	1.0557	1.1635	1.0856			1062577.0	1217311.0	categorical-41249-both_sexes-2002	icd10-J33-both_sexes	0.1669	0.0885	0.0485	0.101	0.3232	0.0001	0.0847	3.817
EUR	EUR	0.0126	0.1143	0.0056	0.001	0.0159	0.018	1.0273	1.0116	0.0079	0.009	0.0015	0.002	1.1619	1.1428	1.1635	1.1676			1062577.0	1217311.0	categorical-41249-both_sexes-2002	icd10-J44-both_sexes	0.1669	0.0691	0.0485	0.0537	0.7449	5.4003e-41	0.0556	13.4084
EUR	EUR	0.0144	0.1232	0.0055	0.0012	0.0159	0.0333	1.0273	1.0265	0.0079	0.0119	0.0015	0.0029	1.1619	1.2168	1.1635	1.316			1062577.0	1217311.0	categorical-41249-both_sexes-2002	icd10-J45-both_sexes	0.1669	0.0838	0.0485	0.0378	0.6271	1.8662e-37	0.049	12.7899
EUR	EUR	0.0122	0.1023	0.005	0.001	0.0159	0.018	1.0273	1.0166	0.0079	0.0078	0.0015	0.0015	1.1619	1.1587	1.1635	1.1702			1062577.0	1217311.0	categorical-41249-both_sexes-2002	icd10-K21-both_sexes	0.1669	0.0978	0.0485	0.046	0.7224	1.3942e-35	0.058	12.4502
EUR	EUR	0.0067	0.054	0.0054	0.001	0.0159	0.0099	1.0273	1.0175	0.0079	0.0079	0.0015	0.0013	1.1619	1.0895	1.1635	1.1033			1062577.0	1217311.0	categorical-41249-both_sexes-2002	icd10-K22-both_sexes	0.1669	0.1697	0.0485	0.0764	0.5315	1.4737e-12	0.0751	7.0769
EUR	EUR	0.0126	0.1036	0.0053	0.001	0.0159	0.0161	1.0273	1.0127	0.0079	0.0072	0.0015	0.0015	1.1619	1.1396	1.1635	1.1514			1062577.0	1217311.0	categorical-41249-both_sexes-2002	icd10-K29-both_sexes	0.1669	0.0837	0.0485	0.0478	0.7881	2.7837e-38	0.0609	12.937
EUR	EUR	0.0005	0.0243	0.0052	0.001	0.0159	0.0222	1.0273	1.0081	0.0081	0.0086	0.0014	0.0025	1.1619	1.1396	1.1632	1.1959			1062577.0	1217311.0	categorical-41249-both_sexes-2002	icd10-K40-both_sexes	0.1674	0.0412	0.0496	0.0438	0.0273	0.6216	0.0553	0.4936
EUR	EUR	0.0128	0.0896	0.0058	0.0011	0.0159	0.0255	1.0273	1.0258	0.0079	0.0083	0.0015	0.0016	1.1619	1.2103	1.1635	1.2424			1062577.0	1217311.0	categorical-41249-both_sexes-2002	icd10-K44-both_sexes	0.1669	0.1063	0.0485	0.0341	0.6364	2.8714e-31	0.0547	11.6309
EUR	EUR	0.0076	0.1146	0.0053	0.0009	0.0159	0.0086	1.0273	1.0022	0.0079	0.0064	0.0015	0.0013	1.1619	1.0679	1.1635	1.0756			1062577.0	1217311.0	categorical-41249-both_sexes-2002	icd10-K52-both_sexes	0.1669	0.0287	0.0485	0.0841	0.6508	4.014e-16	0.08	8.1381
EUR	EUR	0.0124	0.0901	0.0053	0.0011	0.0159	0.0372	1.0273	1.0163	0.0079	0.0116	0.0015	0.0023	1.1619	1.2464	1.1635	1.3374			1062577.0	1217311.0	categorical-41249-both_sexes-2002	icd10-K57-both_sexes	0.1669	0.0482	0.0485	0.0345	0.5083	9.685e-34	0.042	12.1071
EUR	EUR	0.0105	0.115	0.0059	0.0011	0.0159	0.0172	1.0273	1.0211	0.008	0.0097	0.0015	0.0019	1.1619	1.1333	1.1635	1.1691			1062577.0	1217311.0	categorical-41249-both_sexes-2002	icd10-K80-both_sexes	0.1667	0.1248	0.0488	0.0572	0.6332	2.1681e-23	0.0635	9.965
EUR	EUR	0.0033	0.0269	0.0057	0.0011	0.0159	0.0207	1.0273	1.0213	0.0079	0.0094	0.0015	0.002	1.1619	1.1587	1.1635	1.2025			1062577.0	1217311.0	categorical-41249-both_sexes-2002	icd10-M16-both_sexes	0.1669	0.1051	0.0485	0.0462	0.1807	0.0014	0.0566	3.1951
EUR	EUR	0.0116	0.0651	0.005	0.0011	0.0159	0.0285	1.0272	1.0249	0.008	0.0085	0.0015	0.0019	1.1619	1.2234	1.1634	1.271			1062577.0	1217311.0	categorical-41249-both_sexes-2002	icd10-M17-both_sexes	0.1665	0.0919	0.0492	0.0313	0.5457	8.6265e-26	0.052	10.5001
EUR	EUR	0.008	0.0692	0.0053	0.001	0.0159	0.0087	1.0273	1.0119	0.0079	0.0068	0.0015	0.0012	1.1619	1.0802	1.1635	1.086			1062577.0	1217311.0	categorical-41249-both_sexes-2002	icd10-M51-both_sexes	0.1669	0.1387	0.0485	0.0793	0.6776	2.9544e-15	0.0858	7.8928
EUR	EUR	0.0083	0.0414	0.0049	0.001	0.0159	0.0132	1.0273	0.9981	0.0079	0.0078	0.0015	0.0014	1.1619	1.1082	1.1635	1.112		Ratio < 0, possibly indicating GC correction	1062577.0	1217311.0	categorical-41249-both_sexes-2002	icd10-M75-both_sexes	0.1669		0.0485		0.5728	1.413e-17	0.0671	8.5341
EUR	EUR	0.0054	0.066	0.0052	0.0009	0.0159	0.0121	1.0273	1.0048	0.0079	0.0072	0.0015	0.0013	1.1619	1.0988	1.1635	1.1067			1062577.0	1217311.0	categorical-41249-both_sexes-2002	icd10-N20-both_sexes	0.1669	0.0452	0.0485	0.0679	0.3891	1.7082e-09	0.0646	6.0234
EUR	EUR	0.0054	0.0404	0.0054	0.001	0.0159	0.0141	1.0273	1.018	0.0079	0.0077	0.0015	0.0014	1.1619	1.1113	1.1635	1.1388			1062577.0	1217311.0	categorical-41249-both_sexes-2002	icd10-N81-both_sexes	0.1669	0.1297	0.0485	0.0558	0.3591	4.9131e-08	0.0658	5.4544
EUR	EUR	0.0169	0.2083	0.0054	0.0011	0.0159	0.022	1.0273	1.0141	0.0079	0.0071	0.0015	0.0015	1.1619	1.1843	1.1635	1.2029			1062577.0	1217311.0	categorical-41249-both_sexes-2002	icd10-R07-both_sexes	0.1669	0.0695	0.0485	0.035	0.9025	1.5952e-98	0.0428	21.0671
EUR	EUR	0.0151	0.2056	0.0059	0.001	0.0159	0.0164	1.0273	1.0179	0.008	0.0077	0.0015	0.0015	1.1619	1.1364	1.1632	1.1571			1062577.0	1217311.0	categorical-41249-both_sexes-2002	icd10-R10-both_sexes	0.1674	0.1139	0.0492	0.0493	0.9376	8.1408e-78	0.0502	18.6735
EUR	EUR	0.0059	0.066	0.0054	0.001	0.0159	0.0053	1.0273	1.0086	0.0079	0.0066	0.0015	0.0012	1.1619	1.0466	1.1635	1.0539			1062577.0	1217311.0	categorical-41249-both_sexes-2002	icd10-R19-both_sexes	0.1669	0.1597	0.0485	0.1232	0.6412	8.0321e-08	0.1195	5.3664
EUR	EUR	0.0104	0.114	0.0055	0.0011	0.0159	0.0132	1.0273	1.0239	0.0079	0.0067	0.0015	0.0014	1.1619	1.127	1.1635	1.1362			1062577.0	1217311.0	categorical-41249-both_sexes-2002	icd10-Z72-both_sexes	0.1669	0.1752	0.0485	0.049	0.7151	1.2523e-27	0.0657	10.8924
EUR	EUR	0.01	0.1039	0.0055	0.001	0.0159	0.0108	1.0273	1.0284	0.0079	0.0082	0.0015	0.0016	1.1619	1.0895	1.1635	1.1197			1062577.0	1217311.0	categorical-41249-both_sexes-2002	icd10-Z82-both_sexes	0.1669	0.2375	0.0485	0.0682	0.7638	1.2365e-25	0.073	10.4661
EUR	EUR	0.0184	0.2163	0.0055	0.0012	0.0159	0.0242	1.0273	1.0121	0.0079	0.0082	0.0015	0.0018	1.1619	1.194	1.1635	1.2204			1062577.0	1217311.0	categorical-41249-both_sexes-2002	icd10-Z86-both_sexes	0.1669	0.0551	0.0485	0.0374	0.9371	1.6588e-91	0.0462	20.2875
EUR	EUR	0.0136	0.1216	0.0054	0.0011	0.0159	0.0154	1.0273	1.0184	0.0079	0.0082	0.0015	0.0015	1.1619	1.1364	1.1635	1.1518			1062577.0	1217311.0	categorical-41249-both_sexes-2002	icd10-Z88-both_sexes	0.1669	0.121	0.0485	0.054	0.8664	5.1037e-45	0.0615	14.0791
EUR	EUR	0.0095	0.1201	0.0054	0.001	0.0159	0.0181	1.0273	1.0101	0.0079	0.0082	0.0015	0.0018	1.1619	1.1301	1.1635	1.1632			1062577.0	1217311.0	categorical-41249-both_sexes-2002	icd10-Z95-both_sexes	0.1669	0.062	0.0485	0.0502	0.5625	5.4827e-28	0.0513	10.9674
EUR	EUR	0.0151	0.1163	0.0062	0.0013	0.0159	0.0381	1.0273	1.0702	0.0079	0.0114	0.0015	0.0024	1.1619	1.2932	1.1635	1.3966			1062577.0	1217311.0	categorical-41249-both_sexes-2002	phecode-250-both_sexes	0.1669	0.1771	0.0485	0.0288	0.6143	3.9034e-40	0.0463	13.2609
EUR	EUR	0.0157	0.114	0.0061	0.0013	0.0159	0.0402	1.0278	1.0636	0.0081	0.0111	0.0015	0.0024	1.1619	1.2966	1.1636	1.4065			1062577.0	1217311.0	categorical-41249-both_sexes-2002	phecode-250.2-both_sexes	0.1699	0.1564	0.0497	0.0272	0.6216	4.8579e-44	0.0447	13.919
EUR	EUR	0.0137	0.1588	0.0054	0.001	0.0159	0.0328	1.0273	1.0285	0.0079	0.0125	0.0015	0.0025	1.1619	1.2398	1.1635	1.3087			1062577.0	1217311.0	categorical-41249-both_sexes-2002	phecode-272-both_sexes	0.1669	0.0924	0.0485	0.0404	0.6008	1.2498e-46	0.0419	14.3389
EUR	EUR	0.0138	0.1594	0.0055	0.001	0.0159	0.0333	1.0273	1.0361	0.0079	0.0126	0.0015	0.0026	1.1619	1.2498	1.1635	1.3202			1062577.0	1217311.0	categorical-41249-both_sexes-2002	phecode-272.1-both_sexes	0.1669	0.1128	0.0485	0.0393	0.601	1.132e-46	0.0419	14.3458
EUR	EUR	0.0132	0.1568	0.0055	0.001	0.0159	0.0311	1.0273	1.0273	0.0079	0.0128	0.0015	0.0025	1.1619	1.2267	1.1635	1.2919			1062577.0	1217311.0	categorical-41249-both_sexes-2002	phecode-272.11-both_sexes	0.1669	0.0936	0.0485	0.0437	0.5938	1.2748e-42	0.0434	13.6835
EUR	EUR	0.016	0.1026	0.0057	0.0012	0.0159	0.0294	1.0273	1.0112	0.0079	0.0084	0.0015	0.0019	1.1619	1.2299	1.1635	1.2673			1062577.0	1217311.0	categorical-41249-both_sexes-2002	phecode-278-both_sexes	0.1669	0.042	0.0485	0.0313	0.7408	1.0235e-62	0.0443	16.7147
EUR	EUR	0.0159	0.1039	0.0057	0.0012	0.0159	0.0291	1.0273	1.017	0.0079	0.0084	0.0015	0.0019	1.1619	1.2332	1.1635	1.271			1062577.0	1217311.0	categorical-41249-both_sexes-2002	phecode-278.1-both_sexes	0.1669	0.0627	0.0485	0.031	0.7395	1.1369e-60	0.045	16.4316
EUR	EUR	0.01	0.101	0.0052	0.001	0.0159	0.0107	1.0273	1.0132	0.0079	0.0072	0.0015	0.0014	1.1619	1.1019	1.1635	1.0965			1062577.0	1217311.0	categorical-41249-both_sexes-2002	phecode-300-both_sexes	0.1669	0.1368	0.0485	0.0751	0.7701	9.4422e-24	0.0766	10.0473
EUR	EUR	0.01	0.0958	0.0052	0.001	0.0159	0.0099	1.0273	1.0102	0.0079	0.0072	0.0015	0.0014	1.1619	1.0926	1.1635	1.0876			1062577.0	1217311.0	categorical-41249-both_sexes-2002	phecode-300.1-both_sexes	0.1669	0.1164	0.0485	0.0818	0.7933	1.6331e-21	0.0833	9.5261
EUR	EUR	0.0154	0.1731	0.0054	0.0011	0.0159	0.0232	1.0273	1.0131	0.0079	0.0077	0.0015	0.0017	1.1619	1.1811	1.1635	1.2085			1062577.0	1217311.0	categorical-41249-both_sexes-2002	phecode-306-both_sexes	0.1669	0.0627	0.0485	0.0371	0.8019	1.535e-72	0.0445	18.0132
EUR	EUR	0.007	0.0761	0.0054	0.0011	0.0159	0.0134	1.0273	0.9966	0.0079	0.007	0.0015	0.0013	1.1619	1.0926	1.1635	1.1069		Ratio < 0, possibly indicating GC correction	1062577.0	1217311.0	categorical-41249-both_sexes-2002	phecode-317-both_sexes	0.1669		0.0485		0.4764	3.2354e-12	0.0684	6.9671
EUR	EUR	0.0136	0.0902	0.0052	0.001	0.0159	0.0206	1.0273	1.0127	0.0079	0.0072	0.0015	0.0016	1.1619	1.1619	1.1635	1.1856			1062577.0	1217311.0	categorical-41249-both_sexes-2002	phecode-318-both_sexes	0.1669	0.0684	0.0485	0.0389	0.7525	1.827e-46	0.0526	14.3125
EUR	EUR	0.0067	0.0566	0.0053	0.001	0.0159	0.0103	1.0273	0.9999	0.0079	0.007	0.0015	0.0014	1.1619	1.0741	1.1635	1.088		Ratio < 0, possibly indicating GC correction	1062577.0	1217311.0	categorical-41249-both_sexes-2002	phecode-327-both_sexes	0.1669		0.0485		0.5247	1.0431e-11	0.0772	6.8004
EUR	EUR	0.007	0.0533	0.0054	0.001	0.0159	0.0108	1.0273	0.9999	0.0079	0.0078	0.0015	0.0014	1.1619	1.0864	1.1635	1.0926		Ratio < 0, possibly indicating GC correction	1062577.0	1217311.0	categorical-41249-both_sexes-2002	phecode-327.3-both_sexes	0.1669		0.0485		0.5351	1.4774e-12	0.0756	7.0766
EUR	EUR	0.023	0.1855	0.0067	0.0013	0.0159	0.0766	1.0273	1.0962	0.0079	0.0163	0.0015	0.0038	1.1619	1.5217	1.1635	1.7739			1062577.0	1217311.0	categorical-41249-both_sexes-2002	phecode-401-both_sexes	0.1669	0.1243	0.0485	0.021	0.6574	1.1615e-95	0.0317	20.7526
EUR	EUR	0.023	0.1856	0.0067	0.0013	0.0159	0.0765	1.0273	1.0938	0.0079	0.0162	0.0015	0.0038	1.1619	1.5181	1.1635	1.7708			1062577.0	1217311.0	categorical-41249-both_sexes-2002	phecode-401.1-both_sexes	0.1669	0.1217	0.0485	0.0211	0.6572	5.2657e-95	0.0318	20.6798
EUR	EUR	0.0159	0.1446	0.0056	0.0011	0.0159	0.036	1.0273	1.03	0.0079	0.0099	0.0015	0.0024	1.1619	1.2464	1.1635	1.3343			1062577.0	1217311.0	categorical-41249-both_sexes-2002	phecode-411-both_sexes	0.1669	0.0896	0.0485	0.0295	0.6653	4.5351e-65	0.0391	17.0348
EUR	EUR	0.0083	0.0995	0.0046	0.0009	0.0159	0.0121	1.0273	1.0016	0.008	0.0079	0.0015	0.0015	1.1619	1.0802	1.1634	1.0966			1062577.0	1217311.0	categorical-41249-both_sexes-2002	phecode-411.1-both_sexes	0.1671	0.0167	0.049	0.0823	0.5957	2.7961e-20	0.0646	9.2265
EUR	EUR	0.0123	0.0997	0.0055	0.0011	0.0159	0.026	1.0273	1.0068	0.0079	0.0086	0.0015	0.0021	1.1619	1.1651	1.1635	1.2157			1062577.0	1217311.0	categorical-41249-both_sexes-2002	phecode-411.2-both_sexes	0.1669	0.0314	0.0485	0.0397	0.6037	1.4396e-34	0.0492	12.2625
EUR	EUR	0.0146	0.1375	0.0048	0.001	0.0159	0.0297	1.0273	1.0277	0.0079	0.0083	0.0015	0.0021	1.1619	1.2201	1.1635	1.2677			1062577.0	1217311.0	categorical-41249-both_sexes-2002	phecode-411.3-both_sexes	0.1669	0.1037	0.0485	0.0308	0.6692	1.0817e-63	0.0397	16.8482
EUR	EUR	0.0123	0.109	0.0056	0.0011	0.0159	0.0345	1.0273	1.0309	0.0079	0.0102	0.0015	0.0028	1.1619	1.2201	1.1635	1.3147			1062577.0	1217311.0	categorical-41249-both_sexes-2002	phecode-411.4-both_sexes	0.1669	0.0982	0.0485	0.0324	0.5225	3.9918e-35	0.0423	12.366
EUR	EUR	0.0144	0.1353	0.0056	0.001	0.0159	0.037	1.0273	1.021	0.0079	0.0102	0.0015	0.0026	1.1619	1.2431	1.1635	1.3308			1062577.0	1217311.0	categorical-41249-both_sexes-2002	phecode-411.8-both_sexes	0.1669	0.0634	0.0485	0.031	0.592	1.2364e-50	0.0396	14.9654
EUR	EUR	0.0166	0.2066	0.0055	0.0011	0.0159	0.0216	1.0273	1.0189	0.0079	0.0072	0.0015	0.0015	1.1619	1.1843	1.1635	1.2021			1062577.0	1217311.0	categorical-41249-both_sexes-2002	phecode-418-both_sexes	0.1669	0.0935	0.0485	0.0356	0.8957	1.0807e-90	0.0444	20.1951
EUR	EUR	0.0041	0.0443	0.006	0.0012	0.0159	0.0254	1.0273	1.0305	0.0079	0.0146	0.0015	0.0023	1.1619	1.1715	1.1635	1.2386			1062577.0	1217311.0	categorical-41249-both_sexes-2002	phecode-454-both_sexes	0.1669	0.1277	0.0485	0.0611	0.2014	0.0005	0.0575	3.5009
EUR	EUR	0.0042	0.0399	0.006	0.0012	0.0159	0.0256	1.0273	1.0383	0.0079	0.0154	0.0015	0.0024	1.1619	1.1779	1.1635	1.2476			1062577.0	1217311.0	categorical-41249-both_sexes-2002	phecode-454.1-both_sexes	0.1669	0.1548	0.0485	0.0623	0.2065	0.0003	0.0574	3.5954
EUR	EUR	0.0132	0.1812	0.0054	0.001	0.0159	0.0104	1.0273	1.0151	0.0079	0.007	0.0015	0.0014	1.1619	1.0957	1.1635	1.103			1062577.0	1217311.0	categorical-41249-both_sexes-2002	phecode-459-both_sexes	0.1669	0.1464	0.0485	0.0681	1.0231	3.3522e-40	0.0771	13.2723
EUR	EUR	0.0041	0.0093	0.0053	0.001	0.0159	0.0101	1.0273	1.007	0.0079	0.009	0.0015	0.0019	1.1619	1.0588	1.1635	1.0901			1062577.0	1217311.0	categorical-41249-both_sexes-2002	phecode-471-both_sexes	0.1669	0.0773	0.0485	0.0994	0.3254	5.8808e-05	0.081	4.0175
EUR	EUR	0.0151	0.1272	0.0055	0.0012	0.0159	0.0357	1.0273	1.0377	0.0079	0.0123	0.0015	0.0031	1.1619	1.2398	1.1635	1.3409			1062577.0	1217311.0	categorical-41249-both_sexes-2002	phecode-495-both_sexes	0.1669	0.1107	0.0485	0.0359	0.6349	2.0642e-39	0.0483	13.1354
EUR	EUR	0.0139	0.1187	0.0055	0.0011	0.0159	0.0206	1.0273	1.0108	0.0079	0.0089	0.0015	0.0022	1.1619	1.1491	1.1635	1.1777			1062577.0	1217311.0	categorical-41249-both_sexes-2002	phecode-496.2-both_sexes	0.1669	0.0606	0.0485	0.0499	0.7636	1.5775e-47	0.0527	14.4819
EUR	EUR	0.0136	0.1189	0.0056	0.0011	0.0159	0.0206	1.0273	1.0116	0.0079	0.009	0.0015	0.0022	1.1619	1.1491	1.1635	1.1784			1062577.0	1217311.0	categorical-41249-both_sexes-2002	phecode-496.21-both_sexes	0.1669	0.0651	0.0485	0.0507	0.7514	2.29e-45	0.0532	14.1357
EUR	EUR	0.0145	0.1154	0.0052	0.0011	0.0159	0.0248	1.0273	1.0411	0.0079	0.0082	0.0015	0.0016	1.1619	1.2234	1.1635	1.2486			1062577.0	1217311.0	categorical-41249-both_sexes-2002	phecode-530-both_sexes	0.1669	0.1652	0.0485	0.0332	0.7266	6.9171e-45	0.0517	14.0576
EUR	EUR	0.0141	0.1133	0.0052	0.0011	0.0159	0.0251	1.0273	1.0307	0.0079	0.0079	0.0015	0.0016	1.1619	1.2103	1.1635	1.2392			1062577.0	1217311.0	categorical-41249-both_sexes-2002	phecode-530.1-both_sexes	0.1669	0.1285	0.0485	0.0332	0.7027	8.8923e-43	0.0513	13.7096
EUR	EUR	0.0131	0.1064	0.005	0.0011	0.0159	0.0204	1.0273	1.0179	0.0079	0.0079	0.0015	0.0016	1.1619	1.1683	1.1635	1.1839			1062577.0	1217311.0	categorical-41249-both_sexes-2002	phecode-530.11-both_sexes	0.1669	0.0972	0.0485	0.043	0.7248	2.4438e-38	0.056	12.947
EUR	EUR	0.0129	0.1033	0.0053	0.001	0.0159	0.0168	1.0273	1.009	0.0079	0.0073	0.0015	0.0015	1.1619	1.1396	1.1635	1.1524			1062577.0	1217311.0	categorical-41249-both_sexes-2002	phecode-535-both_sexes	0.1669	0.0592	0.0485	0.0479	0.7876	7.133e-39	0.0604	13.0412
EUR	EUR	0.0127	0.1001	0.0056	0.0011	0.0159	0.0258	1.0273	1.0346	0.0079	0.0088	0.0015	0.0021	1.1619	1.2038	1.1635	1.252			1062577.0	1217311.0	categorical-41249-both_sexes-2002	phecode-550-both_sexes	0.1669	0.1373	0.0485	0.0348	0.6248	3.1379e-30	0.0547	11.425
EUR	EUR	0.0136	0.0925	0.0058	0.0012	0.0159	0.0279	1.0273	1.0311	0.0079	0.0084	0.0015	0.0018	1.1619	1.2201	1.1635	1.2549			1062577.0	1217311.0	categorical-41249-both_sexes-2002	phecode-550.2-both_sexes	0.1669	0.1222	0.0485	0.0328	0.6431	4.1077e-32	0.0545	11.7957
EUR	EUR	0.0052	0.0529	0.0056	0.0011	0.0159	0.0101	1.0273	1.0079	0.0079	0.0074	0.0015	0.0018	1.1619	1.0679	1.1635	1.0829			1062577.0	1217311.0	categorical-41249-both_sexes-2002	phecode-550.4-both_sexes	0.1669	0.0952	0.0485	0.0897	0.4055	1.5294e-05	0.0938	4.3244
EUR	EUR	0.0095	0.1283	0.0055	0.001	0.0159	0.0129	1.0273	1.0042	0.0079	0.0067	0.0015	0.0017	1.1619	1.0864	1.1635	1.095			1062577.0	1217311.0	categorical-41249-both_sexes-2002	phecode-558-both_sexes	0.1669	0.0439	0.0485	0.071	0.667	1.1838e-20	0.0716	9.3182
EUR	EUR	0.0146	0.1101	0.0054	0.0012	0.0159	0.0437	1.0273	1.0188	0.0079	0.0115	0.0015	0.0026	1.1619	1.2597	1.1635	1.3468			1062577.0	1217311.0	categorical-41249-both_sexes-2002	phecode-562-both_sexes	0.1669	0.0543	0.0485	0.0331	0.5536	1.1575e-41	0.0409	13.5221
EUR	EUR	0.0146	0.1102	0.0054	0.0012	0.0159	0.0437	1.0273	1.0199	0.0079	0.0115	0.0015	0.0026	1.1619	1.2631	1.1635	1.3479			1062577.0	1217311.0	categorical-41249-both_sexes-2002	phecode-562.1-both_sexes	0.1669	0.0573	0.0485	0.0331	0.5543	1.8437e-41	0.0411	13.4879
EUR	EUR	0.0151	0.176	0.0056	0.0011	0.0159	0.0179	1.0273	1.0107	0.0079	0.0073	0.0015	0.0016	1.1619	1.1364	1.1635	1.1452			1062577.0	1217311.0	categorical-41249-both_sexes-2002	phecode-564-both_sexes	0.1669	0.0739	0.0485	0.0503	0.8932	4.1064e-59	0.0551	16.2126
EUR	EUR	0.0111	0.1213	0.006	0.0012	0.0159	0.0191	1.0273	1.0223	0.0079	0.0099	0.0015	0.002	1.1619	1.1364	1.1635	1.1862			1062577.0	1217311.0	categorical-41249-both_sexes-2002	phecode-574-both_sexes	0.1669	0.1195	0.0485	0.0534	0.6375	3.9833e-24	0.0629	10.132
EUR	EUR	0.0108	0.1133	0.006	0.0011	0.0159	0.0175	1.0273	1.02	0.0079	0.0099	0.0015	0.0019	1.1619	1.1301	1.1635	1.1686			1062577.0	1217311.0	categorical-41249-both_sexes-2002	phecode-574.1-both_sexes	0.1669	0.1183	0.0485	0.0588	0.6494	7.0443e-25	0.063	10.3
EUR	EUR	0.0049	0.0537	0.0049	0.0009	0.0159	0.0095	1.0273	1.0009	0.0079	0.0074	0.0015	0.0013	1.1619	1.0741	1.1635	1.0797			1062577.0	1217311.0	categorical-41249-both_sexes-2002	phecode-594.1-both_sexes	0.1669	0.0115	0.0485	0.0929	0.3958	1.7516e-07	0.0758	5.2239
EUR	EUR	0.0087	0.0669	0.0054	0.0011	0.0159	0.0087	1.0273	1.0034	0.0079	0.0075	0.0015	0.0015	1.1619	1.0649	1.1635	1.0703			1062577.0	1217311.0	categorical-41249-both_sexes-2002	phecode-714.1-both_sexes	0.1669	0.0482	0.0485	0.1062	0.7363	9.4721e-17	0.0886	8.3112
EUR	EUR	0.016	0.1063	0.0052	0.0012	0.0159	0.0357	1.0273	1.0322	0.0079	0.0084	0.0015	0.0019	1.1619	1.2831	1.1635	1.3338			1062577.0	1217311.0	categorical-41249-both_sexes-2002	phecode-716-both_sexes	0.1669	0.0965	0.0485	0.0251	0.6715	2.6568e-45	0.0475	14.1252
EUR	EUR	0.0117	0.0715	0.005	0.0011	0.0159	0.0261	1.0273	1.0214	0.0079	0.0082	0.0015	0.0018	1.1619	1.1973	1.1635	1.2313			1062577.0	1217311.0	categorical-41249-both_sexes-2002	phecode-716.2-both_sexes	0.1669	0.0924	0.0485	0.0355	0.575	3.1995e-28	0.0522	11.016
EUR	EUR	0.016	0.1058	0.0051	0.0012	0.0159	0.0357	1.0273	1.032	0.0079	0.0083	0.0015	0.0019	1.1619	1.2831	1.1635	1.3342			1062577.0	1217311.0	categorical-41249-both_sexes-2002	phecode-716.9-both_sexes	0.1669	0.0958	0.0485	0.0249	0.67	4.4539e-45	0.0476	14.0887
EUR	EUR	0.0065	0.0486	0.0049	0.001	0.0159	0.0105	1.0273	1.0008	0.0079	0.0068	0.0015	0.0014	1.1619	1.0802	1.1635	1.0882			1062577.0	1217311.0	categorical-41249-both_sexes-2002	phecode-720-both_sexes	0.1669	0.0088	0.0485	0.0775	0.5051	4.0621e-11	0.0765	6.6018
EUR	EUR	0.0082	0.0678	0.0054	0.001	0.0159	0.0089	1.0273	1.02	0.0079	0.0068	0.0015	0.0012	1.1619	1.0895	1.1635	1.0947			1062577.0	1217311.0	categorical-41249-both_sexes-2002	phecode-722-both_sexes	0.1669	0.2115	0.0485	0.0714	0.6895	5.2987e-15	0.0882	7.8196
EUR	EUR	0.0115	0.0507	0.0049	0.001	0.0159	0.0166	1.0273	0.9969	0.0079	0.007	0.0015	0.0015	1.1619	1.1238	1.1635	1.1351		Ratio < 0, possibly indicating GC correction	1062577.0	1217311.0	categorical-41249-both_sexes-2002	phecode-726-both_sexes	0.1669		0.0485		0.7055	6.6109e-35	0.0572	12.3254
EUR	EUR	0.0032	0.0191	0.0048	0.0009	0.0159	0.0103	1.0273	0.9932	0.0079	0.0066	0.0015	0.0013	1.1619	1.071	1.1635	1.0802		Ratio < 0, possibly indicating GC correction	1062577.0	1217311.0	categorical-41249-both_sexes-2002	phecode-735.2-both_sexes	0.1671		0.0485		0.2495	0.0006	0.073	3.419
EUR	EUR	0.0013	0.0158	0.0053	0.001	0.0159	0.0149	1.0273	1.0058	0.0079	0.0083	0.0015	0.0016	1.1619	1.1113	1.1635	1.1302			1062577.0	1217311.0	categorical-41249-both_sexes-2002	phecode-735.3-both_sexes	0.1669	0.0448	0.0485	0.0638	0.0864	0.201	0.0676	1.2788
EUR	EUR	0.0111	0.0745	0.0061	0.0012	0.0159	0.0243	1.0273	1.024	0.0079	0.0115	0.0015	0.0028	1.1619	1.1843	1.1635	1.2414			1062577.0	1217311.0	categorical-41249-both_sexes-2002	phecode-740-both_sexes	0.1669	0.0992	0.0485	0.0477	0.5616	5.6756e-29	0.0503	11.1707
EUR	EUR	0.0072	0.0372	0.0058	0.0011	0.0159	0.0216	1.0273	1.0266	0.0079	0.0103	0.0015	0.0024	1.1619	1.1619	1.1635	1.2105			1062577.0	1217311.0	categorical-41249-both_sexes-2002	phecode-740.1-both_sexes	0.1669	0.1262	0.0485	0.0487	0.3885	1.1748e-13	0.0524	7.4196
EUR	EUR	0.0109	0.0832	0.006	0.0011	0.0159	0.0158	1.0273	1.0022	0.0079	0.0094	0.0015	0.0022	1.1619	1.1207	1.1635	1.1369			1062577.0	1217311.0	categorical-41249-both_sexes-2002	phecode-740.9-both_sexes	0.1669	0.0164	0.0485	0.0685	0.6883	1.2586e-25	0.0658	10.4644
EUR	EUR	0.0025	0.0756	0.0055	0.0009	0.0159	0.0103	1.0273	1.0051	0.0079	0.0087	0.0015	0.0017	1.1619	1.0741	1.1635	1.0945			1062577.0	1217311.0	categorical-41249-both_sexes-2002	phecode-743.1-both_sexes	0.1669	0.054	0.0485	0.0921	0.1931	0.0072	0.0718	2.6894
EUR	EUR	0.0025	0.0756	0.0055	0.0009	0.0159	0.0102	1.0273	1.0045	0.0079	0.0087	0.0015	0.0017	1.1619	1.0741	1.1635	1.0936			1062577.0	1217311.0	categorical-41249-both_sexes-2002	phecode-743.11-both_sexes	0.1669	0.0483	0.0485	0.0932	0.1934	0.0071	0.0718	2.6928
EUR	EUR	0.0141	0.1307	0.0062	0.001	0.0159	0.0157	1.0273	1.0187	0.0079	0.0074	0.0015	0.0015	1.1619	1.1428	1.1635	1.1525			1062577.0	1217311.0	categorical-41249-both_sexes-2002	phecode-760-both_sexes	0.1669	0.1226	0.0485	0.0488	0.8936	1.8771e-52	0.0586	15.2414
EUR	EUR	0.015	0.1919	0.006	0.0011	0.0159	0.0196	1.0273	1.0135	0.0079	0.008	0.0015	0.0016	1.1619	1.1459	1.1635	1.1796			1062577.0	1217311.0	categorical-41249-both_sexes-2002	phecode-785-both_sexes	0.1669	0.0753	0.0485	0.0447	0.8495	2.3166e-74	0.0466	18.2438
EUR	EUR	0.0061	0.0764	0.0056	0.0009	0.0159	0.009	1.0273	1.0099	0.0079	0.0074	0.0015	0.0014	1.1619	1.0772	1.1635	1.0861			1062577.0	1217311.0	categorical-41249-both_sexes-2002	phecode-788-both_sexes	0.1669	0.1144	0.0485	0.0859	0.5145	6.1458e-10	0.0832	6.1866
EUR	EUR	0.0066	0.0408	0.005	0.001	0.0159	0.0156	1.0273	1.0125	0.0079	0.0076	0.0015	0.0017	1.1619	1.1238	1.1635	1.147			1062577.0	1217311.0	categorical-41249-both_sexes-2002	phecode-835-both_sexes	0.1669	0.0847	0.0485	0.052	0.4162	2.0058e-09	0.0694	5.9973
EUR	EUR	0.0117	0.1023	0.0052	0.001	0.0159	0.0125	1.0273	1.0137	0.0079	0.0075	0.0015	0.0014	1.1619	1.0988	1.1635	1.1179			1062577.0	1217311.0	categorical-41249-both_sexes-2002	phecode-960-both_sexes	0.1669	0.1158	0.0485	0.0632	0.8268	8.4971e-32	0.0705	11.7344
EUR	EUR	0.0114	0.0934	0.0052	0.001	0.0159	0.0115	1.0273	1.0068	0.0079	0.0074	0.0015	0.0014	1.1619	1.0926	1.1635	1.1026			1062577.0	1217311.0	categorical-41249-both_sexes-2002	phecode-960.2-both_sexes	0.1669	0.0659	0.0485	0.0726	0.8378	1.2152e-26	0.0784	10.6836
EUR	EUR	0.0076	0.0402	0.0049	0.0009	0.016	0.009	1.0268	1.0139	0.008	0.0067	0.0015	0.0012	1.1619	1.0864	1.1635	1.091			1062577.0	1217311.0	categorical-41249-both_sexes-2002	prescriptions-GABA_agonist|sedative-both_sexes	0.164	0.153	0.049	0.0732	0.6285	4.3278e-15	0.0801	7.8451
EUR	EUR	0.0086	0.0448	0.0053	0.001	0.016	0.0103	1.0274	1.0348	0.008	0.0071	0.0014	0.0013	1.1619	1.1144	1.1637	1.1226			1062577.0	1217311.0	categorical-41249-both_sexes-2002	prescriptions-SSRI|selective_serotonin_re-uptake_inhibitor-both_sexes	0.1674	0.2839	0.0487	0.0576	0.6732	9.0458e-17	0.0809	8.3167
EUR	EUR	0.0102	0.0465	0.0052	0.0011	0.0159	0.0157	1.0273	1.0571	0.0079	0.0086	0.0015	0.0018	1.1619	1.1619	1.1635	1.194			1062577.0	1217311.0	categorical-41249-both_sexes-2002	prescriptions-albuterol-both_sexes	0.1669	0.2944	0.0485	0.0441	0.6442	1.9172e-18	0.0735	8.7621
EUR	EUR	0.0063	0.0324	0.005	0.0009	0.0159	0.0067	1.0273	1.0162	0.0079	0.007	0.0015	0.0011	1.1619	1.071	1.1635	1.0739			1062577.0	1217311.0	categorical-41249-both_sexes-2002	prescriptions-alpha1-antagonist|alpha_blocker-both_sexes	0.1669	0.2195	0.0485	0.0942	0.6141	7.4317e-12	0.0897	6.8491
EUR	EUR	0.0076	0.0679	0.0054	0.0009	0.0159	0.0058	1.0273	1.063	0.0079	0.0069	0.0015	0.0012	1.1619	1.1113	1.1635	1.1123			1062577.0	1217311.0	categorical-41249-both_sexes-2002	prescriptions-amoxicillin_clavulanic_acid-both_sexes	0.1669	0.5612	0.0485	0.0616	0.7961	9.6954e-12	0.1169	6.811
EUR	EUR	0.0105	0.0613	0.0053	0.001	0.0159	0.0088	1.0273	1.0192	0.0079	0.0073	0.0015	0.0012	1.1619	1.0926	1.1635	1.0949			1062577.0	1217311.0	categorical-41249-both_sexes-2002	prescriptions-anticonvulsant|voltage-gated_calcium_channel_inhibitor|neuropathy-both_sexes	0.1669	0.2026	0.0485	0.0774	0.8866	8.7921e-23	0.0902	9.8249
EUR	EUR	0.0134	0.0732	0.0054	0.0012	0.0159	0.0142	1.0273	1.0868	0.0079	0.0082	0.0015	0.0015	1.1619	1.1973	1.1635	1.2079			1062577.0	1217311.0	categorical-41249-both_sexes-2002	prescriptions-antipyretic-both_sexes	0.1669	0.4174	0.0485	0.0396	0.8933	1.29e-31	0.0764	11.699
EUR	EUR	0.0061	0.0495	0.0049	0.0009	0.0159	0.008	1.0273	1.0292	0.0079	0.0075	0.0015	0.0013	1.1619	1.0895	1.1635	1.0998			1062577.0	1217311.0	categorical-41249-both_sexes-2002	prescriptions-antispasmodic-both_sexes	0.1669	0.2927	0.0485	0.0754	0.5438	1.9902e-10	0.0855	6.3621
EUR	EUR	0.0089	0.0284	0.0054	0.001	0.0159	0.0224	1.0273	1.056	0.0079	0.0085	0.0015	0.0019	1.1619	1.207	1.1635	1.2493			1062577.0	1217311.0	categorical-41249-both_sexes-2002	prescriptions-bendroflumethiazide-both_sexes	0.1669	0.2246	0.0485	0.0343	0.4685	1.5363e-18	0.0533	8.787
EUR	EUR	0.0076	0.0679	0.0054	0.0009	0.0159	0.0058	1.0273	1.063	0.0079	0.0069	0.0015	0.0012	1.1619	1.1113	1.1635	1.1123			1062577.0	1217311.0	categorical-41249-both_sexes-2002	prescriptions-beta-lactam_antibiotic|beta-lactamase_inhibitor|antibiotic-both_sexes	0.1669	0.5612	0.0485	0.0617	0.7961	9.6967e-12	0.1169	6.8109
EUR	EUR	0.0102	0.0465	0.0052	0.0011	0.0159	0.0157	1.0273	1.0571	0.0079	0.0086	0.0015	0.0018	1.1619	1.1619	1.1635	1.194			1062577.0	1217311.0	categorical-41249-both_sexes-2002	prescriptions-beta2-agonist|bronchodilator|asthma-both_sexes	0.1669	0.2944	0.0485	0.0441	0.6442	1.9171e-18	0.0735	8.7621
EUR	EUR	0.0109	0.0233	0.0054	0.0011	0.0159	0.0189	1.0273	1.0408	0.0079	0.0086	0.0015	0.0015	1.1619	1.1811	1.1635	1.2031			1062577.0	1217311.0	categorical-41249-both_sexes-2002	prescriptions-biguanides|diabetes-both_sexes	0.1669	0.2008	0.0485	0.0425	0.6263	2.5553e-28	0.0568	11.0362
EUR	EUR	0.008	0.0395	0.0053	0.001	0.0159	0.0094	1.0273	1.0293	0.0079	0.0071	0.0015	0.0015	1.1619	1.105	1.1635	1.1097			1062577.0	1217311.0	categorical-41249-both_sexes-2002	prescriptions-citalopram-both_sexes	0.1669	0.2668	0.0485	0.0649	0.6558	5.8735e-14	0.0873	7.5109
EUR	EUR	0.0096	0.0449	0.0053	0.0009	0.0159	0.0071	1.0273	1.044	0.0079	0.0076	0.0015	0.0014	1.1619	1.0957	1.1635	1.1055			1062577.0	1217311.0	categorical-41249-both_sexes-2002	prescriptions-clarithromycin-both_sexes	0.1669	0.4167	0.0485	0.072	0.8977	6.7108e-18	0.1041	8.6197
EUR	EUR	0.0059	0.0264	0.0057	0.001	0.0159	0.0075	1.0273	1.0446	0.0079	0.0081	0.0015	0.0013	1.1619	1.1082	1.1635	1.1088			1062577.0	1217311.0	categorical-41249-both_sexes-2002	prescriptions-corticosteroid|aminoglycoside_antibiotic|antibiotic-both_sexes	0.1669	0.4097	0.0485	0.0749	0.5401	1.0961e-09	0.0886	6.0947
EUR	EUR	0.0059	0.0264	0.0057	0.001	0.0159	0.0075	1.0273	1.0446	0.0079	0.0081	0.0015	0.0013	1.1619	1.1082	1.1635	1.1088			1062577.0	1217311.0	categorical-41249-both_sexes-2002	prescriptions-dexamethasone_acetic_acid_neomycin-both_sexes	0.1669	0.4097	0.0485	0.0749	0.5401	1.0961e-09	0.0886	6.0947
EUR	EUR	0.0097	0.0525	0.0053	0.001	0.0159	0.0089	1.0273	1.0466	0.0079	0.007	0.0015	0.0012	1.1619	1.1301	1.1635	1.1249			1062577.0	1217311.0	categorical-41249-both_sexes-2002	prescriptions-diazepam-both_sexes	0.1669	0.3734	0.0485	0.0564	0.8167	1.3257e-21	0.0855	9.5477
EUR	EUR	0.0067	0.0288	0.0055	0.001	0.0159	0.008	1.0273	1.0103	0.0079	0.0069	0.0015	0.0012	1.1619	1.0741	1.1635	1.0789			1062577.0	1217311.0	categorical-41249-both_sexes-2002	prescriptions-doxazosin-both_sexes	0.1669	0.1303	0.0485	0.0878	0.5897	1.9263e-11	0.0879	6.7115
EUR	EUR	0.0086	0.0448	0.0053	0.001	0.0159	0.0103	1.0273	1.0349	0.0079	0.0068	0.0015	0.0013	1.1619	1.1144	1.1635	1.123			1062577.0	1217311.0	categorical-41249-both_sexes-2002	prescriptions-fluoxetine-both_sexes	0.1669	0.2835	0.0485	0.0555	0.6707	9.6802e-16	0.0835	8.0308
EUR	EUR	0.0105	0.0613	0.0053	0.001	0.0159	0.0088	1.0273	1.0192	0.0079	0.0073	0.0015	0.0012	1.1619	1.0926	1.1635	1.0949			1062577.0	1217311.0	categorical-41249-both_sexes-2002	prescriptions-gabapentin-both_sexes	0.1669	0.2026	0.0485	0.0774	0.8866	8.7933e-23	0.0902	9.8249
EUR	EUR	0.0054	0.0378	0.0051	0.001	0.0159	0.0068	1.0273	1.061	0.0079	0.007	0.0015	0.0012	1.1619	1.1175	1.1635	1.1183			1062577.0	1217311.0	categorical-41249-both_sexes-2002	prescriptions-hydrocortisone-both_sexes	0.1669	0.5159	0.0485	0.0593	0.5164	3.2213e-07	0.1011	5.11
EUR	EUR	0.0224	1.0468	0.008	0.0017	0.0224	0.0224	1.0468	1.0468	0.008	0.008	0.0017	0.0017	1.2136	1.2136	1.2384	1.2384			1062577.0	1217311.0	categorical-41253-both_sexes-18	categorical-41253-both_sexes-18	0.1965	0.1965	0.0336	0.0336	1.0	0.0	6.6919e-07	1494336.6522
EUR	EUR	0.0194	0.2962	0.006	0.0012	0.0224	0.0161	1.0468	1.0308	0.008	0.0075	0.0017	0.0014	1.2136	1.1651	1.2384	1.1708			1062577.0	1217311.0	categorical-41253-both_sexes-18	categorical-41253-both_sexes-70	0.1965	0.1806	0.0336	0.0439	1.02	5.4694e-145	0.0398	25.64
EUR	EUR	0.0125	0.0394	0.0059	0.0019	0.0224	0.0498	1.0468	0.9985	0.008	0.008	0.0017	0.005	1.2136	1.1113	1.2384	1.1328		Ratio < 0, possibly indicating GC correction	1062577.0	1217311.0	categorical-41253-both_sexes-18	categorical-4631-both_sexes-4631	0.1965		0.0336		0.3751	1.6269e-11	0.0557	6.7361
EUR	EUR	0.0237	0.0908	0.0057	0.002	0.0224	0.0513	1.0468	1.0045	0.008	0.0073	0.0017	0.0041	1.2136	1.1396	1.2384	1.1476			1062577.0	1217311.0	categorical-41253-both_sexes-18	categorical-4728-both_sexes-4728	0.1965	0.0307	0.0336	0.0494	0.6992	2.5799e-44	0.0501	13.9641
EUR	EUR	-0.0289	-0.0279	0.0054	0.0034	0.0224	0.1386	1.0468	0.9819	0.008	0.0078	0.0017	0.0142	1.2136	1.0772	1.2384	1.0979		Ratio < 0, possibly indicating GC correction	1062577.0	1217311.0	categorical-41253-both_sexes-18	categorical-5556-both_sexes-5556	0.1965		0.0336		-0.5178	1.2291e-18	0.0588	-8.812
EUR	EUR	0.021	0.0618	0.0069	0.0015	0.0224	0.0936	1.0468	1.1092	0.008	0.0129	0.0017	0.0037	1.2136	1.6792	1.2384	1.8895			1062577.0	1217311.0	categorical-41253-both_sexes-18	categorical-6138-both_sexes-100	0.1965	0.1228	0.0336	0.0146	0.4585	8.7286e-54	0.0297	15.4406
EUR	EUR	-0.0213	-0.0613	0.0067	0.0016	0.0224	0.0847	1.0468	1.0969	0.008	0.012	0.0017	0.0033	1.2136	1.6296	1.2384	1.8237			1062577.0	1217311.0	categorical-41253-both_sexes-18	categorical-6138-both_sexes-2	0.1965	0.1176	0.0336	0.0146	-0.489	3.9718e-59	0.0302	-16.2147
EUR	EUR	-0.015	-0.0269	0.006	0.0014	0.0224	0.0441	1.0468	1.0462	0.008	0.0091	0.0017	0.0022	1.2136	1.3443	1.2384	1.424			1062577.0	1217311.0	categorical-41253-both_sexes-18	categorical-6138-both_sexes-3	0.1965	0.1089	0.0336	0.0214	-0.4754	1.1081e-34	0.0387	-12.2837
EUR	EUR	-0.0108	-0.0314	0.006	0.0012	0.0224	0.039	1.0468	1.0589	0.008	0.0095	0.0017	0.0022	1.2136	1.3443	1.2384	1.3895			1062577.0	1217311.0	categorical-41253-both_sexes-18	categorical-6138-both_sexes-6	0.1965	0.1513	0.0336	0.0245	-0.366	3.6355e-23	0.0369	-9.9135
EUR	EUR	-0.0064	-0.0177	0.0055	0.001	0.0224	0.0189	1.0468	1.0283	0.008	0.0076	0.0017	0.0014	1.2136	1.1715	1.2384	1.1891			1062577.0	1217311.0	categorical-41253-both_sexes-18	categorical-6139-both_sexes-3	0.1965	0.1495	0.0336	0.0404	-0.3132	1.3483e-10	0.0488	-6.4216
EUR	EUR	-0.0015	-0.0226	0.006	0.0012	0.0224	0.0208	1.0468	1.0423	0.008	0.0075	0.0017	0.0015	1.2136	1.1973	1.2384	1.217			1062577.0	1217311.0	categorical-41253-both_sexes-18	categorical-6141-both_sexes-1	0.1965	0.1947	0.0336	0.0346	-0.0703	0.2216	0.0575	-1.2223
EUR	EUR	-0.0046	-0.0083	0.0053	0.0009	0.0224	0.0064	1.0468	1.0016	0.008	0.0071	0.0017	0.0014	1.2136	1.0527	1.2384	1.056			1062577.0	1217311.0	categorical-41253-both_sexes-18	categorical-6141-both_sexes-2	0.1965	0.0279	0.0336	0.1262	-0.3808	1.0937e-06	0.0781	-4.874
EUR	EUR	0.0167	0.0832	0.0062	0.0012	0.0224	0.0216	1.0468	1.0234	0.008	0.0075	0.0017	0.0015	1.2136	1.1876	1.2384	1.2085			1062577.0	1217311.0	categorical-41253-both_sexes-18	categorical-6142-both_sexes-4	0.1965	0.1124	0.0336	0.0359	0.758	2.0629e-62	0.0455	16.6729
EUR	EUR	0.0037	0.0189	0.0056	0.001	0.0224	0.0068	1.0468	1.0063	0.008	0.0065	0.0017	0.0011	1.2136	1.0649	1.2384	1.065			1062577.0	1217311.0	categorical-41253-both_sexes-18	categorical-6144-both_sexes-1	0.1965	0.0976	0.0336	0.1001	0.2965	0.0003	0.0826	3.5881
EUR	EUR	0.015	0.0612	0.0054	0.0011	0.0224	0.0295	1.0468	1.0274	0.008	0.0083	0.0017	0.0019	1.2136	1.2464	1.2384	1.2757			1062577.0	1217311.0	categorical-41253-both_sexes-18	categorical-6145-both_sexes-6	0.1965	0.0995	0.0336	0.0301	0.582	1.5214e-56	0.0367	15.845
EUR	EUR	-0.0208	-0.1023	0.0063	0.0014	0.0224	0.0303	1.0468	1.0108	0.008	0.0093	0.0017	0.002	1.2136	1.2365	1.2384	1.2731			1062577.0	1217311.0	categorical-41253-both_sexes-18	categorical-6146-both_sexes-100	0.1965	0.0396	0.0336	0.0341	-0.797	6.6371e-104	0.0368	-21.6459
EUR	EUR	0.0193	0.0878	0.0058	0.0012	0.0224	0.0249	1.0468	1.0069	0.008	0.008	0.0017	0.0016	1.2136	1.194	1.2384	1.2197			1062577.0	1217311.0	categorical-41253-both_sexes-18	categorical-6146-both_sexes-2	0.1965	0.0313	0.0336	0.0365	0.819	1.4655e-93	0.0399	20.5187
EUR	EUR	0.0182	0.0828	0.0064	0.0013	0.0224	0.0215	1.0468	1.008	0.008	0.0077	0.0017	0.0018	1.2136	1.1779	1.2384	1.1943			1062577.0	1217311.0	categorical-41253-both_sexes-18	categorical-6146-both_sexes-3	0.1965	0.0412	0.0336	0.0398	0.831	4.8791e-76	0.045	18.4536
EUR	EUR	-0.0035	0.0056	0.0049	0.001	0.0224	0.0099	1.0468	1.0267	0.008	0.007	0.0017	0.0013	1.2136	1.1113	1.2384	1.1101			1062577.0	1217311.0	categorical-41253-both_sexes-18	categorical-6147-both_sexes-4	0.1965	0.2424	0.0336	0.0637	-0.234	0.0006	0.0681	-3.4361
EUR	EUR	-0.0132	-0.04	0.0063	0.0013	0.0224	0.0347	1.0468	1.0475	0.008	0.0094	0.0017	0.0018	1.2136	1.2966	1.2384	1.3487			1062577.0	1217311.0	categorical-41253-both_sexes-18	categorical-6149-both_sexes-100	0.1965	0.1362	0.0336	0.027	-0.4729	4.5763e-29	0.0423	-11.1898
EUR	EUR	0.0039	0.0098	0.0059	0.0011	0.0224	0.0206	1.0468	1.0252	0.008	0.0082	0.0017	0.0016	1.2136	1.1811	1.2384	1.2022			1062577.0	1217311.0	categorical-41253-both_sexes-18	categorical-6149-both_sexes-3	0.1965	0.1246	0.0336	0.0405	0.1793	0.0004	0.0511	3.5119
EUR	EUR	0.0053	0.0142	0.0054	0.001	0.0224	0.012	1.0468	1.0182	0.008	0.0068	0.0017	0.0014	1.2136	1.1207	1.2384	1.121			1062577.0	1217311.0	categorical-41253-both_sexes-18	categorical-6149-both_sexes-4	0.1965	0.1502	0.0336	0.0565	0.3227	1.6438e-08	0.0572	5.6458
EUR	EUR	0.0141	0.0284	0.0075	0.0016	0.0224	0.0493	1.0468	1.0661	0.008	0.0111	0.0017	0.0024	1.2136	1.3929	1.2384	1.493			1062577.0	1217311.0	categorical-41253-both_sexes-18	categorical-6149-both_sexes-6	0.1965	0.1341	0.0336	0.0226	0.4226	7.404e-23	0.0429	9.8422
EUR	EUR	0.0092	0.0454	0.0059	0.001	0.0224	0.0175	1.0468	1.0072	0.008	0.008	0.0017	0.0016	1.2136	1.1207	1.2384	1.155			1062577.0	1217311.0	categorical-41253-both_sexes-18	categorical-6150-both_sexes-1	0.1965	0.0464	0.0336	0.0515	0.465	5.46e-20	0.0508	9.1545
EUR	EUR	-0.0197	-0.0662	0.0069	0.0017	0.0224	0.1078	1.0468	1.1075	0.008	0.0196	0.0017	0.0048	1.2136	1.6448	1.2384	2.0617			1062577.0	1217311.0	categorical-41253-both_sexes-18	categorical-6150-both_sexes-100	0.1965	0.1013	0.0336	0.0185	-0.4003	1.2132e-40	0.03	-13.3482
EUR	EUR	0.0114	0.0585	0.0055	0.0011	0.0224	0.0197	1.0468	1.0229	0.008	0.0076	0.0017	0.0017	1.2136	1.1587	1.2384	1.1887			1062577.0	1217311.0	categorical-41253-both_sexes-18	categorical-6150-both_sexes-2	0.1965	0.1211	0.0336	0.0404	0.5417	2.9931e-25	0.0522	10.382
EUR	EUR	0.0172	0.0566	0.0071	0.0018	0.0224	0.1085	1.0468	1.1083	0.008	0.0203	0.0017	0.005	1.2136	1.6448	1.2384	2.0743			1062577.0	1217311.0	categorical-41253-both_sexes-18	categorical-6150-both_sexes-4	0.1965	0.1008	0.0336	0.0189	0.3494	1.2467e-27	0.0321	10.8929
EUR	EUR	0.0055	0.0309	0.0051	0.001	0.0224	0.0084	1.0468	1.0051	0.008	0.0072	0.0017	0.0014	1.2136	1.0741	1.2384	1.0746			1062577.0	1217311.0	categorical-41253-both_sexes-18	categorical-6151-both_sexes-7	0.1965	0.068	0.0336	0.096	0.4011	9.8502e-08	0.0753	5.3295
EUR	EUR	-0.0069	-0.0422	0.0062	0.0014	0.0224	0.0657	1.0468	1.0987	0.008	0.0201	0.0017	0.0057	1.2136	1.3824	1.2384	1.6665			1062577.0	1217311.0	categorical-41253-both_sexes-18	categorical-6152-both_sexes-100	0.1965	0.1481	0.0336	0.0302	-0.1794	1.5386e-07	0.0342	-5.2479
EUR	EUR	0.0093	0.05	0.0068	0.0014	0.0224	0.0491	1.0469	1.0734	0.008	0.0177	0.0016	0.0048	1.2136	1.3068	1.2385	1.5029			1062577.0	1217311.0	categorical-41253-both_sexes-18	categorical-6152-both_sexes-8	0.1966	0.146	0.0334	0.0352	0.28	1.5554e-11	0.0415	6.7426
EUR	EUR	-0.0234	-0.1035	0.0067	0.0014	0.0224	0.0529	1.0468	1.0502	0.008	0.0097	0.0017	0.0024	1.2136	1.421	1.2384	1.4887			1062577.0	1217311.0	categorical-41253-both_sexes-18	categorical-6154-both_sexes-100	0.1965	0.1027	0.0336	0.0198	-0.6804	1.5012e-84	0.0349	-19.484
EUR	EUR	0.0077	0.0327	0.0059	0.0012	0.0224	0.0194	1.0468	1.0125	0.008	0.0073	0.0017	0.0015	1.2136	1.1619	1.2384	1.1726			1062577.0	1217311.0	categorical-41253-both_sexes-18	categorical-6154-both_sexes-2	0.1965	0.0724	0.0336	0.0424	0.3677	1.5901e-11	0.0546	6.7394
EUR	EUR	0.0165	0.0768	0.0066	0.0014	0.0224	0.0406	1.0468	1.0389	0.008	0.0091	0.0017	0.0022	1.2136	1.3203	1.2384	1.3843			1062577.0	1217311.0	categorical-41253-both_sexes-18	categorical-6154-both_sexes-3	0.1965	0.1011	0.0336	0.0237	0.5454	2.1704e-34	0.0446	12.2292
EUR	EUR	0.016	0.078	0.0052	0.001	0.0224	0.0194	1.0468	1.026	0.008	0.0069	0.0017	0.0014	1.2136	1.1715	1.2384	1.1866			1062577.0	1217311.0	categorical-41253-both_sexes-18	categorical-6154-both_sexes-5	0.1965	0.1394	0.0336	0.0371	0.7642	1.0466e-62	0.0457	16.7134
EUR	EUR	-0.0026	-0.0134	0.0062	0.0011	0.0224	0.0271	1.0468	1.0173	0.008	0.0082	0.0017	0.0016	1.2136	1.2234	1.2384	1.2482			1062577.0	1217311.0	categorical-41253-both_sexes-18	categorical-6155-both_sexes-100	0.1965	0.0698	0.0336	0.0332	-0.1069	0.022	0.0467	-2.2907
EUR	EUR	0.0182	0.0685	0.0061	0.0014	0.0224	0.0304	1.0468	1.044	0.008	0.0087	0.0017	0.0017	1.2136	1.2664	1.2384	1.3025			1062577.0	1217311.0	categorical-41253-both_sexes-18	categorical-6159-both_sexes-3	0.1965	0.1455	0.0336	0.0289	0.6973	6.8923e-50	0.047	14.8506
EUR	EUR	0.0116	0.0737	0.0061	0.0012	0.0224	0.018	1.0468	1.0241	0.008	0.0082	0.0017	0.0015	1.2136	1.1587	1.2384	1.177			1062577.0	1217311.0	categorical-41253-both_sexes-18	categorical-6159-both_sexes-5	0.1965	0.136	0.0336	0.0462	0.5749	4.6253e-19	0.0644	8.9209
EUR	EUR	0.01	0.0528	0.0056	0.001	0.0224	0.0107	1.0468	1.0036	0.008	0.0065	0.0017	0.0012	1.2136	1.0895	1.2384	1.0949			1062577.0	1217311.0	categorical-41253-both_sexes-18	categorical-6159-both_sexes-8	0.1965	0.0378	0.0336	0.0681	0.6436	8.0525e-24	0.064	10.063
EUR	EUR	-0.0086	-0.0308	0.0061	0.0012	0.0224	0.0323	1.0468	1.0317	0.008	0.0085	0.0017	0.0017	1.2136	1.2597	1.2384	1.3029			1062577.0	1217311.0	categorical-41253-both_sexes-18	categorical-6160-both_sexes-1	0.1965	0.1047	0.0336	0.0281	-0.318	1.2867e-13	0.0429	-7.4075
EUR	EUR	0.0087	0.0202	0.0066	0.0014	0.0224	0.0325	1.0468	1.0351	0.008	0.0086	0.0017	0.0018	1.2136	1.2664	1.2384	1.3132			1062577.0	1217311.0	categorical-41253-both_sexes-18	categorical-6160-both_sexes-100	0.1965	0.112	0.0336	0.0274	0.3219	3.2352e-12	0.0462	6.9671
EUR	EUR	0.0049	0.0246	0.0056	0.0013	0.0224	0.0332	1.0468	1.0296	0.008	0.0082	0.0017	0.0017	1.2136	1.2631	1.2384	1.3165			1062577.0	1217311.0	categorical-41253-both_sexes-18	categorical-6160-both_sexes-2	0.1965	0.0934	0.0336	0.0258	0.18	0.0001	0.0474	3.796
EUR	EUR	-0.0108	-0.0145	0.0073	0.0015	0.0224	0.045	1.0468	1.0566	0.008	0.0089	0.0017	0.0023	1.2136	1.3719	1.2384	1.4432			1062577.0	1217311.0	categorical-41253-both_sexes-18	categorical-6160-both_sexes-3	0.1965	0.1277	0.0336	0.0201	-0.3412	2.3201e-15	0.0431	-7.9229
EUR	EUR	-0.0077	-0.0131	0.0056	0.001	0.0224	0.0158	1.0468	1.0051	0.008	0.0078	0.0017	0.0015	1.2136	1.1238	1.2384	1.1435			1062577.0	1217311.0	categorical-41253-both_sexes-18	categorical-6160-both_sexes-4	0.1965	0.0353	0.0336	0.0544	-0.4078	2.2678e-15	0.0515	-7.9257
EUR	EUR	-0.0061	-0.0263	0.0061	0.0012	0.0224	0.0206	1.0468	1.0262	0.008	0.0074	0.0017	0.0015	1.2136	1.1843	1.2384	1.2033			1062577.0	1217311.0	categorical-41253-both_sexes-18	categorical-6160-both_sexes-5	0.1965	0.1289	0.0336	0.0364	-0.2826	7.2184e-08	0.0525	-5.3856
EUR	EUR	-0.0105	-0.0389	0.0064	0.0012	0.0224	0.0292	1.0468	1.0527	0.008	0.0095	0.0017	0.0021	1.2136	1.2597	1.2384	1.2992			1062577.0	1217311.0	categorical-41253-both_sexes-18	categorical-6162-both_sexes-2	0.1965	0.176	0.0336	0.0318	-0.4107	4.0754e-22	0.0425	-9.6692
EUR	EUR	-0.0089	-0.0103	0.0057	0.0011	0.0224	0.0252	1.0468	1.027	0.008	0.0075	0.0017	0.0016	1.2136	1.2136	1.2384	1.2397			1062577.0	1217311.0	categorical-41253-both_sexes-18	categorical-6162-both_sexes-4	0.1965	0.1125	0.0336	0.0312	-0.3758	7.3786e-17	0.0451	-8.3408
EUR	EUR	0.0143	0.0415	0.0063	0.0012	0.0224	0.0216	1.0468	1.0335	0.008	0.0075	0.0017	0.0015	1.2136	1.1843	1.2384	1.2143			1062577.0	1217311.0	categorical-41253-both_sexes-18	categorical-6164-both_sexes-100	0.1965	0.1562	0.0336	0.035	0.6483	4.2839e-42	0.0477	13.5951
EUR	EUR	-0.0115	-0.049	0.0061	0.0013	0.0224	0.0422	1.0468	1.0439	0.008	0.01	0.0017	0.0021	1.2136	1.3374	1.2384	1.4058			1062577.0	1217311.0	categorical-41253-both_sexes-18	categorical-6164-both_sexes-2	0.1965	0.1081	0.0336	0.0246	-0.3728	3.1844e-21	0.0394	-9.4565
EUR	EUR	-0.0082	-0.0303	0.0054	0.0011	0.0224	0.0234	1.0468	1.0274	0.008	0.0076	0.0017	0.0014	1.2136	1.1973	1.2384	1.2247			1062577.0	1217311.0	categorical-41253-both_sexes-18	categorical-6164-both_sexes-3	0.1965	0.122	0.0336	0.0339	-0.3574	5.0214e-14	0.0475	-7.5314
EUR	EUR	-0.0111	-0.0117	0.0059	0.0012	0.0224	0.0358	1.0468	1.025	0.008	0.0085	0.0017	0.0018	1.2136	1.2865	1.2384	1.3301			1062577.0	1217311.0	categorical-41253-both_sexes-18	categorical-6164-both_sexes-4	0.1965	0.0759	0.0336	0.0258	-0.3902	5.8251e-24	0.0387	-10.0948
EUR	EUR	-0.0091	-0.0111	0.0053	0.0011	0.0224	0.03	1.0468	1.0333	0.008	0.0078	0.0017	0.0017	1.2136	1.2431	1.2384	1.2889			1062577.0	1217311.0	categorical-41253-both_sexes-18	categorical-6164-both_sexes-5	0.1965	0.1153	0.0336	0.0271	-0.3509	4.5452e-17	0.0418	-8.3979
EUR	EUR	-3.5477e-05	0.005	0.006	0.0012	0.0224	0.0229	1.0469	1.0263	0.008	0.0077	0.0017	0.0017	1.2136	1.2005	1.2383	1.2227			1062577.0	1217311.0	categorical-41253-both_sexes-18	categorical-6179-both_sexes-1	0.1969	0.1181	0.0337	0.0347	-0.0016	0.9757	0.0514	-0.0305
EUR	EUR	-0.0007	-0.0191	0.0059	0.0012	0.0224	0.0264	1.047	1.036	0.008	0.0082	0.0016	0.002	1.2136	1.2365	1.2382	1.263			1062577.0	1217311.0	categorical-41253-both_sexes-18	categorical-6179-both_sexes-100	0.1973	0.1371	0.0337	0.0313	-0.0302	0.541	0.0495	-0.6113
EUR	EUR	0.001	0.0263	0.005	0.001	0.0224	0.0211	1.0468	1.019	0.008	0.0076	0.0017	0.0017	1.2136	1.1747	1.2384	1.1955			1062577.0	1217311.0	categorical-41253-both_sexes-18	categorical-6179-both_sexes-2	0.1965	0.0973	0.0336	0.039	0.0454	0.3231	0.046	0.9881
EUR	EUR	-0.0049	0.0157	0.0056	0.0009	0.0224	0.0119	1.0468	1.0229	0.008	0.0066	0.0017	0.0013	1.2136	1.1113	1.2384	1.1227			1062577.0	1217311.0	categorical-41253-both_sexes-18	categorical-670-both_sexes-1	0.1965	0.1865	0.0336	0.0541	-0.3011	1.0814e-07	0.0567	-5.3125
EUR	EUR	-0.0125	-0.0362	0.0055	0.0011	0.0224	0.0286	1.0468	1.0264	0.008	0.009	0.0017	0.0017	1.2136	1.2431	1.2384	1.2638			1062577.0	1217311.0	categorical-41253-both_sexes-18	categorical-680-both_sexes-1	0.1965	0.1001	0.0336	0.0342	-0.4926	6.7137e-35	0.04	-12.3242
EUR	EUR	0.0138	0.066	0.0063	0.0013	0.0224	0.0305	1.0468	1.0565	0.008	0.0086	0.0017	0.0018	1.2136	1.2865	1.2384	1.314			1062577.0	1217311.0	categorical-41253-both_sexes-18	categorical-680-both_sexes-3	0.1965	0.1801	0.0336	0.0275	0.5253	2.8525e-36	0.0418	12.5763
EUR	EUR	0.0049	0.0146	0.0069	0.0015	0.0224	0.1413	1.0468	1.2172	0.008	0.0343	0.0017	0.0117	1.2136	1.7965	1.2384	2.3697			1062577.0	1217311.0	categorical-41253-both_sexes-18	continuous-102-both_sexes-irnt	0.1965	0.1586	0.0336	0.0251	0.0865	0.0013	0.0269	3.2098
EUR	EUR	0.0153	0.0328	0.0066	0.0014	0.0224	0.0761	1.0468	1.0566	0.008	0.011	0.0017	0.0033	1.2136	1.5144	1.2384	1.6414			1062577.0	1217311.0	categorical-41253-both_sexes-18	continuous-1050-both_sexes	0.1965	0.0882	0.0336	0.0172	0.3695	1.8529e-31	0.0317	11.6682
EUR	EUR	0.0186	0.0593	0.0068	0.0017	0.0224	0.1091	1.0468	1.0939	0.008	0.0138	0.0017	0.004	1.2136	1.7609	1.2384	1.9929			1062577.0	1217311.0	categorical-41253-both_sexes-18	continuous-1070-both_sexes	0.1965	0.0946	0.0336	0.0139	0.3769	4.6702e-32	0.032	11.7849
EUR	EUR	0.0108	0.0393	0.0068	0.0015	0.0224	0.0509	1.0468	1.0764	0.008	0.0104	0.0017	0.0025	1.2136	1.4245	1.2384	1.5112			1062577.0	1217311.0	categorical-41253-both_sexes-18	continuous-1110-both_sexes	0.1965	0.1495	0.0336	0.0204	0.32	3.3334e-15	0.0406	7.8777
EUR	EUR	0.0153	0.0366	0.0064	0.0015	0.0224	0.0431	1.0468	1.0432	0.008	0.0086	0.0017	0.0024	1.2136	1.3101	1.2384	1.3545			1062577.0	1217311.0	categorical-41253-both_sexes-18	continuous-1120-both_sexes	0.1965	0.1219	0.0336	0.0244	0.491	5.1041e-32	0.0417	11.7774
EUR	EUR	-0.001	-0.0014	0.0054	0.001	0.0224	0.0133	1.0468	1.0078	0.008	0.0067	0.0017	0.0015	1.2136	1.0926	1.2384	1.1015			1062577.0	1217311.0	categorical-41253-both_sexes-18	continuous-1140-both_sexes	0.1965	0.0771	0.0336	0.0661	-0.0555	0.3528	0.0598	-0.9292
EUR	EUR	-0.0086	-0.0388	0.0066	0.0016	0.0224	0.0717	1.0468	1.0563	0.008	0.0102	0.0017	0.0032	1.2136	1.5035	1.2384	1.6608			1062577.0	1217311.0	categorical-41253-both_sexes-18	continuous-1160-both_sexes	0.1965	0.0851	0.0336	0.0154	-0.2134	1.5808e-07	0.0407	-5.2429
EUR	EUR	-0.0027	0.0028	0.0076	0.0018	0.0224	0.111	1.0468	1.1569	0.008	0.0142	0.0017	0.0042	1.2136	1.7569	1.2384	2.0077			1062577.0	1217311.0	categorical-41253-both_sexes-18	continuous-1180-both_sexes	0.1965	0.1557	0.0336	0.0141	-0.0539	0.1319	0.0357	-1.5068
EUR	EUR	0.0061	0.0476	0.0066	0.0014	0.0224	0.049	1.0468	1.0462	0.008	0.0102	0.0017	0.0025	1.2136	1.3789	1.2384	1.4599			1062577.0	1217311.0	categorical-41253-both_sexes-18	continuous-1220-both_sexes	0.1965	0.1004	0.0336	0.0223	0.1843	7.1059e-06	0.041	4.4905
EUR	EUR	0.0174	0.0305	0.0065	0.0013	0.0224	0.0567	1.0468	1.0382	0.008	0.0109	0.0017	0.0026	1.2136	1.421	1.2384	1.5256			1062577.0	1217311.0	categorical-41253-both_sexes-18	continuous-1239-both_sexes	0.1965	0.0727	0.0336	0.0208	0.4881	8.6073e-48	0.0336	14.5234
EUR	EUR	-0.014	-0.0518	0.0066	0.0015	0.0224	0.0879	1.0468	1.1112	0.008	0.0127	0.0017	0.0039	1.2136	1.607	1.2384	1.8088			1062577.0	1217311.0	categorical-41253-both_sexes-18	continuous-1249-both_sexes	0.1965	0.1375	0.0336	0.0158	-0.3162	1.6446e-23	0.0316	-9.9925
EUR	EUR	0.0073	0.0201	0.0053	0.0011	0.0224	0.0107	1.0468	1.0155	0.008	0.0072	0.0017	0.0015	1.2136	1.0926	1.2384	1.1006			1062577.0	1217311.0	categorical-41253-both_sexes-18	continuous-1259-both_sexes	0.1965	0.154	0.0336	0.0715	0.4708	9.5215e-13	0.066	7.1373
EUR	EUR	0.0092	0.0129	0.0053	0.001	0.0224	0.0107	1.0468	1.0114	0.008	0.0073	0.0017	0.0014	1.2136	1.0957	1.2384	1.0938			1062577.0	1217311.0	categorical-41253-both_sexes-18	continuous-1269-both_sexes	0.1965	0.122	0.0336	0.0774	0.5927	1.4469e-19	0.0655	9.0487
EUR	EUR	0.0046	0.0303	0.0062	0.0013	0.0224	0.0389	1.0468	1.0441	0.008	0.0081	0.0017	0.0019	1.2136	1.3101	1.2384	1.3702			1062577.0	1217311.0	categorical-41253-both_sexes-18	continuous-1289-both_sexes	0.1965	0.1191	0.0336	0.022	0.1549	0.0006	0.045	3.4386
EUR	EUR	-0.0042	0.0009	0.0055	0.0012	0.0224	0.0451	1.0468	1.0314	0.008	0.0095	0.0017	0.0024	1.2136	1.3068	1.2384	1.3904			1062577.0	1217311.0	categorical-41253-both_sexes-18	continuous-1299-both_sexes	0.1965	0.0805	0.0336	0.0243	-0.1332	0.0003	0.0369	-3.6057
EUR	EUR	-0.0049	-0.0135	0.0077	0.0018	0.0224	0.0667	1.0468	1.032	0.008	0.0128	0.0017	0.0034	1.2136	1.4602	1.2384	1.6147			1062577.0	1217311.0	categorical-41253-both_sexes-18	continuous-1329-both_sexes	0.1965	0.052	0.0336	0.0208	-0.1271	0.0081	0.048	-2.6485
EUR	EUR	0.0018	-0.0059	0.0067	0.0014	0.0224	0.0282	1.0468	1.0216	0.008	0.0088	0.0017	0.0018	1.2136	1.2234	1.2384	1.2654			1062577.0	1217311.0	categorical-41253-both_sexes-18	continuous-1339-both_sexes	0.1965	0.0816	0.0336	0.0333	0.0717	0.2105	0.0573	1.2523
EUR	EUR	0.0006	0.0291	0.0074	0.0016	0.0224	0.0453	1.0468	1.0515	0.008	0.0118	0.0017	0.0029	1.2136	1.365	1.2384	1.4514			1062577.0	1217311.0	categorical-41253-both_sexes-18	continuous-1349-both_sexes	0.1965	0.1141	0.0336	0.0261	0.0194	0.7091	0.052	0.3731
EUR	EUR	0.0275	0.1473	0.0062	0.0013	0.0224	0.0659	1.0468	1.0502	0.008	0.0105	0.0017	0.0024	1.2136	1.5035	1.2384	1.6102			1062577.0	1217311.0	categorical-41253-both_sexes-18	continuous-135-both_sexes	0.1965	0.0822	0.0336	0.0173	0.7162	3.5942e-141	0.0283	25.2953
EUR	EUR	0.0231	0.1056	0.0061	0.0014	0.0224	0.0397	1.0468	1.0661	0.008	0.0091	0.0017	0.002	1.2136	1.3512	1.2384	1.4063			1062577.0	1217311.0	categorical-41253-both_sexes-18	continuous-136-both_sexes	0.1965	0.1626	0.0336	0.0225	0.7739	1.2487e-99	0.0365	21.1874
EUR	EUR	0.0269	0.1414	0.0063	0.0013	0.0224	0.0677	1.0468	1.0573	0.008	0.01	0.0017	0.0025	1.2136	1.5071	1.2384	1.6352			1062577.0	1217311.0	categorical-41253-both_sexes-18	continuous-137-both_sexes	0.1965	0.0902	0.0336	0.0158	0.6911	3.5535e-142	0.0272	25.3865
EUR	EUR	-0.0129	-0.0422	0.0069	0.0016	0.0224	0.0627	1.0468	1.0841	0.008	0.0122	0.0017	0.0031	1.2136	1.4998	1.2384	1.621			1062577.0	1217311.0	categorical-41253-both_sexes-18	continuous-1408-both_sexes	0.1965	0.1354	0.0336	0.0197	-0.3435	8.6026e-20	0.0377	-9.1053
EUR	EUR	-0.0075	0.0144	0.0062	0.0012	0.0224	0.0506	1.0468	1.0416	0.008	0.0099	0.0017	0.0025	1.2136	1.3894	1.2384	1.4646			1062577.0	1217311.0	categorical-41253-both_sexes-18	continuous-1438-both_sexes-irnt	0.1965	0.0896	0.0336	0.0214	-0.2222	3.4524e-09	0.0376	-5.9085
EUR	EUR	-0.0119	-0.0076	0.0059	0.0013	0.0224	0.061	1.0468	1.0489	0.008	0.0116	0.0017	0.0027	1.2136	1.4316	1.2384	1.5393			1062577.0	1217311.0	categorical-41253-both_sexes-18	continuous-1458-both_sexes	0.1965	0.0907	0.0336	0.0214	-0.3209	2.4252e-22	0.033	-9.7222
EUR	EUR	0.0121	0.0317	0.0065	0.0015	0.0224	0.0865	1.0468	1.0338	0.008	0.0136	0.0017	0.0043	1.2136	1.5622	1.2384	1.7755			1062577.0	1217311.0	categorical-41253-both_sexes-18	continuous-1478-both_sexes	0.1965	0.0436	0.0336	0.0176	0.2746	3.5288e-17	0.0326	8.4276
EUR	EUR	0.0035	0.0249	0.006	0.0013	0.0224	0.0564	1.0468	1.0612	0.008	0.0115	0.0017	0.0034	1.2136	1.4175	1.2384	1.5364			1062577.0	1217311.0	categorical-41253-both_sexes-18	continuous-1488-both_sexes-irnt	0.1965	0.1142	0.0336	0.0214	0.0971	0.0094	0.0374	2.5961
EUR	EUR	-0.004	-0.0205	0.0059	0.0013	0.0224	0.0495	1.0468	1.0409	0.008	0.011	0.0017	0.0037	1.2136	1.3443	1.2384	1.4355			1062577.0	1217311.0	categorical-41253-both_sexes-18	continuous-1498-both_sexes	0.1965	0.0939	0.0336	0.0253	-0.1208	0.0027	0.0403	-2.9969
EUR	EUR	-0.0009	-0.0163	0.0061	0.0014	0.0224	0.0786	1.0468	1.0549	0.008	0.0112	0.0017	0.0034	1.2136	1.5548	1.2384	1.7291			1062577.0	1217311.0	categorical-41253-both_sexes-18	continuous-1518-both_sexes	0.1965	0.0754	0.0336	0.0154	-0.0204	0.5408	0.0333	-0.6116
EUR	EUR	0.001	0.0067	0.0065	0.0015	0.0224	0.0623	1.0468	1.0481	0.008	0.01	0.0017	0.0031	1.2136	1.4423	1.2384	1.5326			1062577.0	1217311.0	categorical-41253-both_sexes-18	continuous-1528-both_sexes	0.1965	0.0902	0.0336	0.0188	0.0278	0.4766	0.0391	0.7118
EUR	EUR	0.0091	0.0388	0.0053	0.0012	0.0224	0.0434	1.0468	1.0302	0.008	0.0091	0.0017	0.0022	1.2136	1.3306	1.2384	1.3954			1062577.0	1217311.0	categorical-41253-both_sexes-18	continuous-1548-both_sexes	0.1965	0.0764	0.0336	0.023	0.292	6.7378e-15	0.0375	7.7893
EUR	EUR	0.0119	0.0596	0.0064	0.0014	0.0224	0.0779	1.0468	1.1443	0.008	0.012	0.0017	0.0035	1.2136	1.6524	1.2384	1.8066			1062577.0	1217311.0	categorical-41253-both_sexes-18	continuous-1558-both_sexes	0.1965	0.1789	0.0336	0.0149	0.2842	6.4645e-20	0.0311	9.1363
EUR	EUR	0.0053	0.0105	0.0083	0.0019	0.0224	0.2359	1.0468	1.3996	0.008	0.0413	0.0017	0.0121	1.2136	2.2071	1.2384	3.4138			1062577.0	1217311.0	categorical-41253-both_sexes-18	continuous-1697-both_sexes	0.1965	0.1655	0.0336	0.0171	0.0733	0.0042	0.0256	2.8648
EUR	EUR	0.0028	-0.0007	0.0094	0.0021	0.0224	0.1163	1.0469	1.2187	0.008	0.0986	0.0017	0.0285	1.2136	1.5108	1.2384	2.28			1062577.0	1217311.0	categorical-41253-both_sexes-18	continuous-1717-both_sexes	0.1966	0.1709	0.0334	0.077	0.0553	0.2468	0.0478	1.158
EUR	EUR	0.0035	0.0066	0.0066	0.0016	0.0224	0.0692	1.0468	1.0784	0.008	0.0152	0.0017	0.0033	1.2136	1.4817	1.2384	1.6257			1062577.0	1217311.0	categorical-41253-both_sexes-18	continuous-1757-both_sexes	0.1965	0.1252	0.0336	0.0243	0.0896	0.0249	0.0399	2.2427
EUR	EUR	-0.021	-0.0289	0.0057	0.0018	0.0224	0.0604	1.0468	1.0663	0.008	0.009	0.0017	0.0044	1.2136	1.2531	1.2384	1.2671			1062577.0	1217311.0	categorical-41253-both_sexes-18	continuous-1845-both_sexes-irnt	0.1965	0.2483	0.0336	0.0338	-0.5711	4.7346e-37	0.0449	-12.7174
EUR	EUR	0.0116	0.0494	0.0062	0.0012	0.0224	0.0329	1.0468	1.0638	0.008	0.008	0.0017	0.0018	1.2136	1.3068	1.2384	1.3417			1062577.0	1217311.0	categorical-41253-both_sexes-18	continuous-189-both_sexes-irnt	0.1965	0.1868	0.0336	0.0233	0.4279	3.8702e-25	0.0413	10.3575
EUR	EUR	0.0045	0.0264	0.0049	0.0012	0.0224	0.0255	1.0468	1.0119	0.008	0.0078	0.0017	0.0022	1.2136	1.1555	1.2384	1.1738			1062577.0	1217311.0	categorical-41253-both_sexes-18	continuous-20009-both_sexes-irnt	0.1965	0.0682	0.0336	0.0451	0.1897	0.0002	0.0507	3.7399
EUR	EUR																				0.0	categorical-41253-both_sexes-18	continuous-20015-both_sexes-irnt
EUR	EUR	-0.0246	-0.0554	0.0059	0.0024	0.0224	0.2152	1.0468	1.1164	0.008	0.012	0.0017	0.0099	1.2136	1.5696	1.2384	1.7183			1062577.0	1217311.0	categorical-41253-both_sexes-18	continuous-20016-both_sexes-irnt	0.1965	0.1621	0.0336	0.0167	-0.3536	1.0868e-26	0.0331	-10.6939
EUR	EUR	0.0036	0.0035	0.0057	0.0017	0.0224	0.0184	1.0468	1.0318	0.008	0.0073	0.0017	0.0036	1.2136	1.0802	1.2384	1.0808			1062577.0	1217311.0	categorical-41253-both_sexes-18	continuous-20021-both_sexes-irnt	0.1965	0.393	0.0336	0.0903	0.1784	0.04	0.0869	2.054
EUR	EUR	-0.0033	0.017	0.0068	0.0014	0.0224	0.0771	1.0468	1.1053	0.008	0.0112	0.0017	0.0029	1.2136	1.592	1.2384	1.7601			1062577.0	1217311.0	categorical-41253-both_sexes-18	continuous-20023-both_sexes-irnt	0.1965	0.1386	0.0336	0.0148	-0.0798	0.0229	0.0351	-2.2745
EUR	EUR	0.0124	0.0779	0.0088	0.0023	0.0224	0.1044	1.0468	1.0954	0.008	0.0154	0.0017	0.0056	1.2136	1.6183	1.2384	1.8508			1062577.0	1217311.0	categorical-41253-both_sexes-18	continuous-20127-both_sexes-irnt	0.1965	0.1121	0.0336	0.0181	0.2564	1.5411e-06	0.0534	4.8058
EUR	EUR	-0.0086	0.0105	0.0078	0.003	0.0224	0.446	1.0468	1.1437	0.008	0.0262	0.0017	0.0246	1.2136	1.7452	1.2384	2.4289			1062577.0	1217311.0	categorical-41253-both_sexes-18	continuous-20153-both_sexes-irnt	0.1965	0.1006	0.0336	0.0183	-0.0855	0.0049	0.0304	-2.8107
EUR	EUR	0.015	0.0476	0.0056	0.0018	0.0225	0.0543	1.0468	1.0076	0.0079	0.007	0.0017	0.0043	1.2136	1.1428	1.2386	1.1562			1062577.0	1217311.0	categorical-41253-both_sexes-18	continuous-20498-both_sexes	0.1961	0.0484	0.0332	0.0447	0.4291	1.0872e-18	0.0486	8.8258
EUR	EUR	0.0163	0.067	0.0069	0.0017	0.0224	0.0438	1.0468	1.0248	0.008	0.0092	0.0017	0.0025	1.2136	1.3238	1.2384	1.3847			1062577.0	1217311.0	categorical-41253-both_sexes-18	continuous-2050-both_sexes	0.1965	0.0646	0.0336	0.024	0.5181	4.1206e-23	0.0523	9.901
EUR	EUR	0.0073	0.0293	0.0056	0.0019	0.0224	0.0431	1.0468	1.0289	0.008	0.0077	0.0017	0.0047	1.2136	1.1396	1.2384	1.1513			1062577.0	1217311.0	categorical-41253-both_sexes-18	continuous-20506-both_sexes	0.1965	0.1908	0.0336	0.0509	0.2342	0.0002	0.062	3.7766
EUR	EUR	0.0097	0.0383	0.0057	0.0018	0.0224	0.0433	1.0468	1.0215	0.008	0.0071	0.0017	0.0043	1.2136	1.1333	1.2384	1.1411			1062577.0	1217311.0	categorical-41253-both_sexes-18	continuous-20512-both_sexes	0.1965	0.1527	0.0336	0.0504	0.3114	5.6302e-08	0.0573	5.4302
EUR	EUR	0.0214	0.0598	0.0057	0.002	0.0224	0.0582	1.0468	1.03	0.008	0.0078	0.0017	0.005	1.2136	1.1779	1.2384	1.1948			1062577.0	1217311.0	categorical-41253-both_sexes-18	continuous-20519-both_sexes	0.1965	0.1539	0.0336	0.0403	0.5919	3.7935e-34	0.0486	12.1838
EUR	EUR	0.0145	0.0674	0.006	0.0014	0.0224	0.0438	1.0468	1.033	0.008	0.0096	0.0017	0.0025	1.2136	1.3306	1.2384	1.3954			1062577.0	1217311.0	categorical-41253-both_sexes-18	continuous-2070-both_sexes	0.1965	0.0834	0.0336	0.0242	0.4631	5.1908e-26	0.0439	10.548
EUR	EUR	0.0317	0.0801	0.009	0.0024	0.0224	0.2391	1.0468	1.3	0.008	0.0244	0.0017	0.0082	1.2136	2.5357	1.2384	3.3572			1062577.0	1217311.0	categorical-41253-both_sexes-18	continuous-21001-both_sexes-irnt	0.1965	0.1272	0.0336	0.0103	0.4322	6.4707e-53	0.0282	15.3109
EUR	EUR	0.0282	0.0807	0.0089	0.0023	0.0224	0.266	1.0468	1.3674	0.008	0.03	0.0017	0.0095	1.2136	2.6503	1.2384	3.6128			1062577.0	1217311.0	categorical-41253-both_sexes-18	continuous-21002-both_sexes-irnt	0.1965	0.1406	0.0336	0.0115	0.3656	1.2014e-43	0.0264	13.8541
EUR	EUR	-0.0336	-0.0746	0.0081	0.0021	0.0224	0.1474	1.0468	1.1911	0.008	0.0167	0.0017	0.0056	1.2136	1.9548	1.2384	2.3258			1062577.0	1217311.0	categorical-41253-both_sexes-18	continuous-2139-both_sexes-irnt	0.1965	0.1441	0.0336	0.0126	-0.5835	3.6001e-82	0.0304	-19.2014
EUR	EUR	0.0334	0.1663	0.007	0.0017	0.0224	0.1005	1.0468	1.0799	0.008	0.0117	0.0017	0.0033	1.2136	1.7374	1.2384	1.9338			1062577.0	1217311.0	categorical-41253-both_sexes-18	continuous-2178-both_sexes	0.1965	0.0855	0.0336	0.0125	0.7043	1.9362e-147	0.0272	25.8588
EUR	EUR	0.0028	-0.0008	0.0067	0.0015	0.0224	0.0689	1.0468	1.081	0.008	0.0119	0.0017	0.0035	1.2136	1.4387	1.2384	1.5882			1062577.0	1217311.0	categorical-41253-both_sexes-18	continuous-2217-both_sexes-irnt	0.1965	0.1376	0.0336	0.0203	0.072	0.0652	0.039	1.8438
EUR	EUR	0.0055	0.0222	0.0063	0.0014	0.0224	0.0752	1.0468	1.0636	0.008	0.0105	0.0017	0.003	1.2136	1.5808	1.2384	1.697			1062577.0	1217311.0	categorical-41253-both_sexes-18	continuous-2237-both_sexes	0.1965	0.0913	0.0336	0.015	0.1347	0.0001	0.0348	3.8661
EUR	EUR	0.0012	0.003	0.0068	0.0015	0.0224	0.0601	1.0468	1.0463	0.008	0.016	0.0017	0.0055	1.2136	1.4175	1.2384	1.562			1062577.0	1217311.0	categorical-41253-both_sexes-18	continuous-2267-both_sexes	0.1965	0.0824	0.0336	0.0285	0.0333	0.4064	0.0401	0.8302
EUR	EUR	0.0107	0.0318	0.0059	0.0013	0.0224	0.0223	1.0468	1.0177	0.008	0.0086	0.0017	0.0018	1.2136	1.1811	1.2384	1.1995			1062577.0	1217311.0	categorical-41253-both_sexes-18	continuous-2277-both_sexes	0.1965	0.0889	0.0336	0.043	0.4768	2.0219e-22	0.0489	9.7407
EUR	EUR	0.0145	0.0674	0.0058	0.0012	0.0224	0.0328	1.0468	1.0241	0.008	0.0087	0.0017	0.0018	1.2136	1.2697	1.2384	1.3012			1062577.0	1217311.0	categorical-41253-both_sexes-18	continuous-2296-both_sexes	0.1965	0.08	0.0336	0.029	0.5333	1.2912e-44	0.0381	14.0134
EUR	EUR	0.028	0.0786	0.0087	0.0023	0.0224	0.2623	1.0468	1.3402	0.008	0.0292	0.0017	0.0093	1.2136	2.5831	1.2384	3.5238			1062577.0	1217311.0	categorical-41253-both_sexes-18	continuous-23098-both_sexes-irnt	0.1965	0.1348	0.0336	0.0116	0.3651	1.2072e-43	0.0264	13.8538
EUR	EUR	0.03	0.0679	0.0076	0.0021	0.0224	0.2343	1.0468	1.1556	0.008	0.0223	0.0017	0.0071	1.2136	2.4421	1.2384	3.1063			1062577.0	1217311.0	categorical-41253-both_sexes-18	continuous-23099-both_sexes-irnt	0.1965	0.0739	0.0336	0.0106	0.4134	7.7346e-52	0.0273	15.1486
EUR	EUR	0.0301	0.0788	0.0083	0.0022	0.0224	0.2422	1.0468	1.3525	0.008	0.0248	0.0017	0.008	1.2136	2.5736	1.2384	3.3612			1062577.0	1217311.0	categorical-41253-both_sexes-18	continuous-23100-both_sexes-irnt	0.1965	0.1493	0.0336	0.0105	0.4082	3.2613e-51	0.0271	15.0538
EUR	EUR	0.0193	0.061	0.0091	0.0023	0.0224	0.3042	1.0468	1.4914	0.008	0.045	0.0017	0.013	1.2136	2.7379	1.2384	4.0632			1062577.0	1217311.0	categorical-41253-both_sexes-18	continuous-23101-both_sexes-irnt	0.1965	0.1604	0.0336	0.0147	0.2339	1.1808e-19	0.0258	9.0709
EUR	EUR	0.0192	0.0612	0.0091	0.0022	0.0224	0.2998	1.0468	1.4693	0.008	0.0442	0.0017	0.0128	1.2136	2.6988	1.2384	4.0042			1062577.0	1217311.0	categorical-41253-both_sexes-18	continuous-23102-both_sexes-irnt	0.1965	0.1562	0.0336	0.0147	0.234	1.3576e-19	0.0258	9.0556
EUR	EUR	0.0318	0.0801	0.009	0.0024	0.0224	0.2438	1.0468	1.3189	0.008	0.0246	0.0017	0.0083	1.2136	2.5546	1.2384	3.3898			1062577.0	1217311.0	categorical-41253-both_sexes-18	continuous-23104-both_sexes-irnt	0.1965	0.1334	0.0336	0.0103	0.4303	5.1334e-52	0.0284	15.1756
EUR	EUR	0.0223	0.0672	0.0091	0.0023	0.0224	0.2959	1.0468	1.4448	0.008	0.0409	0.0017	0.012	1.2136	2.7085	1.2384	3.936			1062577.0	1217311.0	categorical-41253-both_sexes-18	continuous-23105-both_sexes-irnt	0.1965	0.1515	0.0336	0.0139	0.2736	6.9006e-26	0.026	10.5212
EUR	EUR	-0.0189	-0.0504	0.0096	0.0024	0.0225	0.2555	1.0469	1.362	0.0081	0.0311	0.0017	0.0091	1.2136	2.5593	1.2386	3.5835			1062577.0	1217311.0	categorical-41253-both_sexes-18	continuous-23106-both_sexes-irnt	0.1964	0.1401	0.0339	0.012	-0.2495	1.0591e-16	0.0301	-8.298
EUR	EUR	-0.0135	-0.0505	0.0094	0.0024	0.0224	0.2356	1.0468	1.3279	0.008	0.0307	0.0017	0.0088	1.2136	2.4329	1.2384	3.3729			1062577.0	1217311.0	categorical-41253-both_sexes-18	continuous-23107-both_sexes-irnt	0.1965	0.1382	0.0336	0.0129	-0.1856	7.3453e-09	0.0321	-5.7828
EUR	EUR	-0.0133	-0.0514	0.0097	0.0025	0.0224	0.2417	1.0468	1.3467	0.008	0.0308	0.0017	0.009	1.2136	2.498	1.2384	3.4432			1062577.0	1217311.0	categorical-41253-both_sexes-18	continuous-23108-both_sexes-irnt	0.1965	0.1419	0.0336	0.0126	-0.1807	4.1903e-08	0.033	-5.4826
EUR	EUR	-0.019	-0.045	0.0094	0.0023	0.0224	0.2385	1.0468	1.394	0.008	0.0307	0.0017	0.0085	1.2136	2.5309	1.2384	3.4549			1062577.0	1217311.0	categorical-41253-both_sexes-18	continuous-23109-both_sexes-irnt	0.1965	0.1605	0.0336	0.0125	-0.26	4.362e-20	0.0283	-9.1787
EUR	EUR	-0.0201	-0.0414	0.009	0.0021	0.0224	0.2262	1.0468	1.3449	0.008	0.0288	0.0017	0.0081	1.2136	2.4236	1.2384	3.288			1062577.0	1217311.0	categorical-41253-both_sexes-18	continuous-23110-both_sexes-irnt	0.1965	0.1508	0.0336	0.0126	-0.2824	2.264e-24	0.0277	-10.1871
EUR	EUR	0.0322	0.0665	0.0077	0.0021	0.0224	0.2257	1.0468	1.1567	0.008	0.0205	0.0017	0.0065	1.2136	2.4098	1.2384	3.0432			1062577.0	1217311.0	categorical-41253-both_sexes-18	continuous-23111-both_sexes-irnt	0.1965	0.0767	0.0336	0.01	0.4527	3.2091e-61	0.0274	16.5081
EUR	EUR	0.0333	0.0765	0.0081	0.0022	0.0224	0.2403	1.0468	1.1445	0.008	0.0213	0.0017	0.0073	1.2136	2.4282	1.2384	3.1358			1062577.0	1217311.0	categorical-41253-both_sexes-18	continuous-23112-both_sexes-irnt	0.1965	0.0676	0.0336	0.01	0.4529	9.7247e-65	0.0267	16.9901
EUR	EUR	0.0193	0.0649	0.0089	0.0023	0.0224	0.2811	1.0468	1.4298	0.008	0.0396	0.0017	0.0114	1.2136	2.6648	1.2384	3.8026			1062577.0	1217311.0	categorical-41253-both_sexes-18	continuous-23113-both_sexes-irnt	0.1965	0.1534	0.0336	0.0141	0.2432	7.3899e-20	0.0267	9.1218
EUR	EUR	0.0194	0.0652	0.009	0.0023	0.0224	0.2835	1.0468	1.4448	0.008	0.04	0.0017	0.0115	1.2136	2.689	1.2384	3.8373			1062577.0	1217311.0	categorical-41253-both_sexes-18	continuous-23114-both_sexes-irnt	0.1965	0.1568	0.0336	0.0141	0.2427	9.9193e-20	0.0267	9.0898
EUR	EUR	0.0326	0.0663	0.0076	0.0021	0.0224	0.226	1.0468	1.1568	0.008	0.0209	0.0017	0.0065	1.2136	2.419	1.2384	3.0441			1062577.0	1217311.0	categorical-41253-both_sexes-18	continuous-23115-both_sexes-irnt	0.1965	0.0767	0.0336	0.0102	0.4578	6.6179e-63	0.0273	16.7407
EUR	EUR	0.0334	0.0764	0.008	0.0022	0.0224	0.2419	1.0468	1.1437	0.008	0.0217	0.0017	0.0074	1.2136	2.4421	1.2384	3.1491			1062577.0	1217311.0	categorical-41253-both_sexes-18	continuous-23116-both_sexes-irnt	0.1965	0.0669	0.0336	0.0101	0.4532	3.5467e-65	0.0266	17.0491
EUR	EUR	0.0208	0.0685	0.0091	0.0023	0.0224	0.2868	1.0468	1.4535	0.008	0.0388	0.0017	0.0113	1.2136	2.7379	1.2384	3.8675			1062577.0	1217311.0	categorical-41253-both_sexes-18	continuous-23117-both_sexes-irnt	0.1965	0.1581	0.0336	0.0135	0.2598	1.7113e-22	0.0266	9.7576
EUR	EUR	0.0207	0.0672	0.0089	0.0023	0.0224	0.2792	1.0468	1.4136	0.008	0.0378	0.0017	0.011	1.2136	2.6599	1.2384	3.7626			1062577.0	1217311.0	categorical-41253-both_sexes-18	continuous-23118-both_sexes-irnt	0.1965	0.1497	0.0336	0.0137	0.2611	1.5038e-22	0.0267	9.7707
EUR	EUR	0.0295	0.0683	0.0076	0.0021	0.0224	0.2285	1.0468	1.1439	0.008	0.0227	0.0017	0.0071	1.2136	2.3868	1.2384	3.052			1062577.0	1217311.0	categorical-41253-both_sexes-18	continuous-23119-both_sexes-irnt	0.1965	0.0701	0.0336	0.0111	0.4117	4.8029e-51	0.0274	15.0281
EUR	EUR	0.0295	0.0769	0.0084	0.0022	0.0224	0.2229	1.0468	1.2669	0.008	0.0231	0.0017	0.0076	1.2136	2.3914	1.2384	3.1297			1062577.0	1217311.0	categorical-41253-both_sexes-18	continuous-23120-both_sexes-irnt	0.1965	0.1253	0.0336	0.0109	0.4175	1.2666e-51	0.0276	15.1162
EUR	EUR	0.0205	0.0623	0.009	0.0022	0.0224	0.2687	1.0468	1.4095	0.008	0.0386	0.0017	0.0111	1.2136	2.5736	1.2384	3.6754			1062577.0	1217311.0	categorical-41253-both_sexes-18	continuous-23121-both_sexes-irnt	0.1965	0.1531	0.0336	0.0144	0.2634	2.9216e-24	0.0259	10.1623
EUR	EUR	0.0206	0.062	0.0091	0.0022	0.0224	0.2709	1.0468	1.426	0.008	0.0393	0.0017	0.0113	1.2136	2.5926	1.2384	3.7136			1062577.0	1217311.0	categorical-41253-both_sexes-18	continuous-23122-both_sexes-irnt	0.1965	0.157	0.0336	0.0145	0.2642	1.3216e-23	0.0264	10.0141
EUR	EUR	0.0289	0.0687	0.0077	0.0021	0.0224	0.2305	1.0468	1.1413	0.008	0.0226	0.0017	0.0071	1.2136	2.3868	1.2384	3.0677			1062577.0	1217311.0	categorical-41253-both_sexes-18	continuous-23123-both_sexes-irnt	0.1965	0.0683	0.0336	0.0109	0.4012	2.5377e-49	0.0272	14.763
EUR	EUR	0.0294	0.0792	0.0085	0.0022	0.0224	0.228	1.0468	1.2958	0.008	0.0235	0.0017	0.0078	1.2136	2.4421	1.2384	3.2015			1062577.0	1217311.0	categorical-41253-both_sexes-18	continuous-23124-both_sexes-irnt	0.1965	0.1344	0.0336	0.0107	0.4112	3.8694e-50	0.0276	14.8893
EUR	EUR	0.022	0.0661	0.0088	0.0022	0.0224	0.2665	1.0468	1.4106	0.008	0.037	0.0017	0.011	1.2136	2.5783	1.2384	3.6537			1062577.0	1217311.0	categorical-41253-both_sexes-18	continuous-23125-both_sexes-irnt	0.1965	0.1547	0.0336	0.0139	0.285	1.2369e-27	0.0262	10.8936
EUR	EUR	0.0223	0.0656	0.0089	0.0022	0.0224	0.2673	1.0468	1.4147	0.008	0.0374	0.0017	0.011	1.2136	2.5783	1.2384	3.6686			1062577.0	1217311.0	categorical-41253-both_sexes-18	continuous-23126-both_sexes-irnt	0.1965	0.1554	0.0336	0.014	0.2875	5.6604e-28	0.0262	10.9645
EUR	EUR	0.0254	0.0646	0.0076	0.002	0.0224	0.2093	1.0468	1.2897	0.008	0.0232	0.0017	0.0071	1.2136	2.3777	1.2384	3.0342			1062577.0	1217311.0	categorical-41253-both_sexes-18	continuous-23127-both_sexes-irnt	0.1965	0.1424	0.0336	0.0114	0.3705	1.6733e-40	0.0278	13.3242
EUR	EUR	0.0166	0.0503	0.009	0.0022	0.0224	0.2938	1.0468	1.4944	0.008	0.0469	0.0017	0.0135	1.2136	2.6551	1.2384	3.9846			1062577.0	1217311.0	categorical-41253-both_sexes-18	continuous-23129-both_sexes-irnt	0.1965	0.1656	0.0336	0.0157	0.2043	8.6236e-16	0.0254	8.045
EUR	EUR	0.0165	0.051	0.0089	0.0021	0.0224	0.2933	1.0468	1.4949	0.008	0.0468	0.0017	0.0135	1.2136	2.6599	1.2384	3.9802			1062577.0	1217311.0	categorical-41253-both_sexes-18	continuous-23130-both_sexes-irnt	0.1965	0.1661	0.0336	0.0157	0.2035	8.8576e-16	0.0253	8.0417
EUR	EUR	-0.0247	-0.0206	0.0054	0.0022	0.0224	0.0855	1.0468	1.0637	0.008	0.0075	0.0017	0.0068	1.2136	1.2201	1.2384	1.2261			1062577.0	1217311.0	categorical-41253-both_sexes-18	continuous-2946-both_sexes-irnt	0.1965	0.2817	0.0336	0.0334	-0.5645	1.3811e-30	0.0491	-11.496
EUR	EUR	0.0146	0.0565	0.0073	0.0019	0.0224	0.1765	1.0469	1.2152	0.008	0.0344	0.0017	0.0101	1.2136	1.8972	1.2384	2.7292			1062577.0	1217311.0	categorical-41253-both_sexes-18	continuous-30000-both_sexes-irnt	0.1966	0.1244	0.0336	0.0199	0.2313	6.4287e-15	0.0297	7.7952
EUR	EUR	0.0032	0.0004	0.0088	0.002	0.0224	0.1841	1.0469	1.5448	0.008	0.0627	0.0017	0.0148	1.2136	1.9798	1.2384	3.1457			1062577.0	1217311.0	categorical-41253-both_sexes-18	continuous-30010-both_sexes-irnt	0.1965	0.2539	0.0336	0.0292	0.0491	0.1141	0.0311	1.5799
EUR	EUR	0.0046	-0.027	0.008	0.0017	0.0224	0.1266	1.0468	1.4251	0.008	0.0574	0.0017	0.011	1.2136	1.7688	1.2384	2.5246			1062577.0	1217311.0	categorical-41253-both_sexes-18	continuous-30020-both_sexes-irnt	0.1965	0.2788	0.0335	0.0376	0.0859	0.0062	0.0314	2.7373
EUR	EUR	0.0043	-0.0198	0.0078	0.0016	0.0224	0.1221	1.0468	1.4219	0.008	0.0582	0.0017	0.0113	1.2136	1.7609	1.2384	2.482			1062577.0	1217311.0	categorical-41253-both_sexes-18	continuous-30030-both_sexes-irnt	0.1965	0.2847	0.0336	0.0393	0.0815	0.0072	0.0304	2.6857
EUR	EUR	0.0014	-0.0306	0.0093	0.0021	0.0224	0.2048	1.0469	1.5667	0.008	0.0989	0.0017	0.021	1.2136	1.8606	1.2384	3.3776			1062577.0	1217311.0	categorical-41253-both_sexes-18	continuous-30040-both_sexes-irnt	0.1966	0.2383	0.0336	0.0416	0.0212	0.49	0.0307	0.6904
EUR	EUR	0.0017	-0.0369	0.0085	0.002	0.0224	0.1983	1.0469	1.5222	0.008	0.1015	0.0017	0.0215	1.2136	1.7885	1.2384	3.2673			1062577.0	1217311.0	categorical-41253-both_sexes-18	continuous-30050-both_sexes-irnt	0.1965	0.2303	0.0336	0.0448	0.0253	0.3955	0.0298	0.8496
EUR	EUR	0.0004	-0.0177	0.0066	0.0012	0.0224	0.0462	1.0468	1.1117	0.008	0.0231	0.0017	0.0059	1.2136	1.2631	1.2384	1.4947			1062577.0	1217311.0	categorical-41253-both_sexes-18	continuous-30060-both_sexes-irnt	0.1965	0.2258	0.0336	0.0467	0.0115	0.7591	0.0375	0.3067
EUR	EUR	0.006	0.0386	0.0102	0.0026	0.0224	0.1778	1.0468	1.3377	0.008	0.0629	0.0017	0.018	1.2136	1.6562	1.2384	2.9202			1062577.0	1217311.0	categorical-41253-both_sexes-18	continuous-30070-both_sexes-irnt	0.1965	0.1759	0.0336	0.0328	0.0952	0.0177	0.0402	2.3718
EUR	EUR	0.0038	0.0049	0.0079	0.002	0.0224	0.2433	1.0468	1.6186	0.008	0.0554	0.0017	0.0184	1.2136	2.0598	1.2384	3.6872			1062577.0	1217311.0	categorical-41253-both_sexes-18	continuous-30080-both_sexes-irnt	0.1964	0.2302	0.0336	0.0206	0.0516	0.0643	0.0279	1.8503
EUR	EUR	0.0047	0.0032	0.0072	0.0019	0.0224	0.1979	1.0468	1.5598	0.008	0.0488	0.0017	0.0148	1.2136	1.9548	1.2384	3.1983			1062577.0	1217311.0	categorical-41253-both_sexes-18	continuous-30090-both_sexes-irnt	0.1964	0.2547	0.0336	0.0222	0.0702	0.0124	0.0281	2.5007
EUR	EUR	0.0003	-0.0066	0.0094	0.0023	0.0225	0.2846	1.0468	1.8927	0.008	0.0919	0.0017	0.0303	1.2136	2.0471	1.2385	4.2794			1062577.0	1217311.0	categorical-41253-both_sexes-18	continuous-30100-both_sexes-irnt	0.1963	0.2722	0.0336	0.028	0.004	0.8908	0.0291	0.1373
EUR	EUR	0.0003	0.0178	0.0112	0.0031	0.0224	0.195	1.0469	1.5229	0.0079	0.0764	0.0016	0.0238	1.2136	1.7491	1.2383	3.3367			1062577.0	1217311.0	categorical-41253-both_sexes-18	continuous-30110-both_sexes-irnt	0.197	0.2238	0.0333	0.0327	0.005	0.9169	0.0483	0.1043
EUR	EUR	0.011	0.0119	0.0072	0.0019	0.0224	0.171	1.0468	1.3899	0.008	0.0472	0.0017	0.0129	1.2136	1.8931	1.2384	2.8792			1062577.0	1217311.0	categorical-41253-both_sexes-18	continuous-30120-both_sexes-irnt	0.1965	0.2075	0.0336	0.0251	0.1783	1.5818e-08	0.0315	5.6525
EUR	EUR	0.009	0.0214	0.0084	0.0021	0.0224	0.1592	1.0469	1.5898	0.008	0.0859	0.0017	0.0176	1.2136	1.7885	1.2384	2.922			1062577.0	1217311.0	categorical-41253-both_sexes-18	continuous-30130-both_sexes-irnt	0.1965	0.3068	0.0336	0.0447	0.1504	2.9501e-05	0.036	4.1773
EUR	EUR	0.0108	0.0597	0.0072	0.0018	0.0224	0.1504	1.0469	1.2025	0.008	0.0324	0.0017	0.0093	1.2136	1.7688	1.2383	2.495			1062577.0	1217311.0	categorical-41253-both_sexes-18	continuous-30140-both_sexes-irnt	0.1967	0.1354	0.0336	0.0216	0.1851	1.8391e-09	0.0308	6.0114
EUR	EUR	0.0074	0.0338	0.0079	0.002	0.0224	0.1731	1.0469	1.3739	0.008	0.0632	0.0016	0.0197	1.2136	1.7767	1.2381	2.9588			1062577.0	1217311.0	categorical-41253-both_sexes-18	continuous-30150-both_sexes-irnt	0.1971	0.1909	0.0334	0.0323	0.1184	0.0002	0.0313	3.7853
EUR	EUR	0.0005	-0.0404	0.0066	0.0017	0.0224	0.1379	1.0468	1.3239	0.008	0.0365	0.0017	0.0105	1.2136	1.7218	1.2384	2.5087			1062577.0	1217311.0	categorical-41253-both_sexes-18	continuous-30180-both_sexes-irnt	0.1965	0.2147	0.0336	0.0242	0.0083	0.7833	0.0303	0.275
EUR	EUR	-0.0005	-0.0251	0.0077	0.0018	0.0224	0.1385	1.0469	1.5487	0.008	0.0908	0.0017	0.0168	1.2136	1.6601	1.2384	2.7132			1062577.0	1217311.0	categorical-41253-both_sexes-18	continuous-30190-both_sexes-irnt	0.1965	0.3203	0.0336	0.053	-0.0085	0.7904	0.0321	-0.2658
EUR	EUR	-0.0013	0.0385	0.007	0.0018	0.0224	0.1263	1.0468	1.3024	0.008	0.0369	0.0017	0.0096	1.2136	1.6946	1.2384	2.4013			1062577.0	1217311.0	categorical-41253-both_sexes-18	continuous-30200-both_sexes-irnt	0.1965	0.2158	0.0336	0.0263	-0.0246	0.4647	0.0336	-0.7312
EUR	EUR	0.0029	0.0145	0.0091	0.0023	0.0224	0.1769	1.0468	1.3932	0.008	0.0674	0.0017	0.021	1.2136	1.7452	1.2384	3.0218			1062577.0	1217311.0	categorical-41253-both_sexes-18	continuous-30210-both_sexes-irnt	0.1965	0.1945	0.0336	0.0334	0.0466	0.1912	0.0357	1.3071
EUR	EUR	0.0144	0.0661	0.0082	0.002	0.0224	0.1596	1.0468	1.4037	0.008	0.0756	0.0017	0.0163	1.2136	1.8485	1.2384	2.8546			1062577.0	1217311.0	categorical-41253-both_sexes-18	continuous-30240-both_sexes-irnt	0.1965	0.2177	0.0336	0.0408	0.24	4.0406e-11	0.0364	6.6026
EUR	EUR	0.0147	0.0637	0.008	0.0019	0.0224	0.1629	1.0468	1.4147	0.008	0.0735	0.0017	0.016	1.2136	1.9013	1.2384	2.8952			1062577.0	1217311.0	categorical-41253-both_sexes-18	continuous-30250-both_sexes-irnt	0.1965	0.2188	0.0336	0.0388	0.2429	1.9777e-12	0.0345	7.036
EUR	EUR	0.0025	-0.0023	0.0085	0.0019	0.0224	0.1644	1.0469	1.403	0.008	0.078	0.0017	0.017	1.2136	1.6259	1.2384	2.8376			1062577.0	1217311.0	categorical-41253-both_sexes-18	continuous-30260-both_sexes-irnt	0.1965	0.2193	0.0336	0.0425	0.0416	0.1992	0.0324	1.2837
EUR	EUR	0.0007	-0.0373	0.0083	0.0017	0.0224	0.1657	1.0469	1.4617	0.008	0.0746	0.0017	0.0158	1.2136	1.7648	1.2384	2.882			1062577.0	1217311.0	categorical-41253-both_sexes-18	continuous-30270-both_sexes-irnt	0.1966	0.2453	0.0336	0.0397	0.012	0.6725	0.0284	0.4228
EUR	EUR	0.0136	0.0209	0.0073	0.0018	0.0224	0.1125	1.0469	1.2937	0.008	0.0542	0.0017	0.011	1.2136	1.6145	1.2384	2.2799			1062577.0	1217311.0	categorical-41253-both_sexes-18	continuous-30280-both_sexes-irnt	0.1965	0.2295	0.0336	0.0423	0.2709	1.2921e-11	0.04	6.7695
EUR	EUR	0.0164	0.0582	0.0084	0.002	0.0224	0.1716	1.0469	1.4404	0.008	0.0837	0.0017	0.0165	1.2136	1.9218	1.2384	3.0039			1062577.0	1217311.0	categorical-41253-both_sexes-18	continuous-30290-both_sexes-irnt	0.1965	0.2198	0.0336	0.0417	0.2644	7.6114e-13	0.0369	7.168
EUR	EUR	0.0167	0.0568	0.0084	0.002	0.0224	0.1729	1.0468	1.4452	0.008	0.0828	0.0016	0.0164	1.2136	1.9507	1.2383	3.0209			1062577.0	1217311.0	categorical-41253-both_sexes-18	continuous-30300-both_sexes-irnt	0.1963	0.2203	0.0337	0.041	0.2687	7.3082e-14	0.0359	7.4822
EUR	EUR	0.009	0.0208	0.006	0.0015	0.0224	0.0625	1.0468	1.069	0.008	0.0106	0.0017	0.0029	1.2136	1.4709	1.2384	1.5845			1062577.0	1217311.0	categorical-41253-both_sexes-18	continuous-30510-both_sexes-irnt	0.1965	0.1181	0.0336	0.0181	0.2414	1.5217e-09	0.04	6.042
EUR	EUR	0.002	0.0082	0.0053	0.0013	0.0224	0.0433	1.0468	1.023	0.008	0.0102	0.0017	0.0023	1.2136	1.3238	1.2384	1.3848			1062577.0	1217311.0	categorical-41253-both_sexes-18	continuous-30520-both_sexes-irnt	0.1965	0.0598	0.0336	0.0266	0.0632	0.1223	0.0409	1.5453
EUR	EUR	0.01	0.001	0.0061	0.0016	0.0224	0.07	1.0468	1.0601	0.008	0.0106	0.0017	0.0031	1.2136	1.5071	1.2384	1.6433			1062577.0	1217311.0	categorical-41253-both_sexes-18	continuous-30530-both_sexes-irnt	0.1965	0.0934	0.0336	0.0164	0.2528	2.1441e-10	0.0398	6.3506
EUR	EUR	-0.0082	-0.0202	0.0081	0.002	0.0224	0.2114	1.0468	1.1645	0.008	0.0238	0.0017	0.0091	1.2136	2.1199	1.2384	2.8357			1062577.0	1217311.0	categorical-41253-both_sexes-18	continuous-3062-both_sexes-irnt	0.1965	0.0896	0.0336	0.0129	-0.1187	5.401e-05	0.0294	-4.0376
EUR	EUR	-0.0095	-0.0318	0.0083	0.002	0.0224	0.1917	1.0468	1.1329	0.008	0.0196	0.0017	0.0076	1.2136	2.0344	1.2384	2.6456			1062577.0	1217311.0	categorical-41253-both_sexes-18	continuous-3063-both_sexes-irnt	0.1965	0.0808	0.0336	0.0119	-0.1455	1.2014e-06	0.03	-4.8554
EUR	EUR	-0.0035	-0.0098	0.008	0.0018	0.0224	0.1023	1.0468	1.0876	0.008	0.0145	0.0017	0.005	1.2136	1.6334	1.2384	1.9087			1062577.0	1217311.0	categorical-41253-both_sexes-18	continuous-3064-both_sexes-irnt	0.1965	0.0964	0.0336	0.0159	-0.0732	0.0499	0.0373	-1.9608
EUR	EUR	0.0165	0.0355	0.0075	0.0024	0.0224	0.2909	1.0468	1.3257	0.008	0.0278	0.0017	0.0169	1.2136	2.0344	1.2384	2.7326			1062577.0	1217311.0	categorical-41253-both_sexes-18	continuous-3143-both_sexes-irnt	0.1965	0.188	0.0336	0.0161	0.2039	1.5191e-12	0.0288	7.0727
EUR	EUR	0.0071	-0.0058	0.0107	0.0037	0.0224	0.2631	1.0468	1.2548	0.008	0.0458	0.0017	0.0274	1.2136	1.7024	1.2384	2.6373			1062577.0	1217311.0	categorical-41253-both_sexes-18	continuous-3144-both_sexes-irnt	0.1965	0.1556	0.0336	0.028	0.0921	0.0492	0.0468	1.9671
EUR	EUR	0.0044	-0.0224	0.01	0.0034	0.0224	0.2912	1.0468	1.3336	0.008	0.0476	0.0017	0.0286	1.2136	1.7806	1.2384	2.8277			1062577.0	1217311.0	categorical-41253-both_sexes-18	continuous-3147-both_sexes-irnt	0.1965	0.1826	0.0336	0.026	0.0548	0.1891	0.0417	1.3133
EUR	EUR	0.0043	-0.0219	0.0099	0.0033	0.0224	0.2873	1.0468	1.3066	0.008	0.0467	0.0017	0.0282	1.2136	1.7491	1.2384	2.7783			1062577.0	1217311.0	categorical-41253-both_sexes-18	continuous-3148-both_sexes-irnt	0.1965	0.1724	0.0336	0.0263	0.0537	0.1964	0.0415	1.292
EUR	EUR	0.0029	0.0089	0.0054	0.0012	0.0224	0.054	1.0468	1.0394	0.008	0.0119	0.0017	0.0028	1.2136	1.4034	1.2384	1.4946			1062577.0	1217311.0	categorical-41253-both_sexes-18	continuous-399-both_sexes-irnt	0.1965	0.0797	0.0336	0.024	0.0821	0.0139	0.0334	2.4588
EUR	EUR	-0.0009	0.005	0.0061	0.0014	0.0224	0.0805	1.0468	1.1051	0.008	0.0124	0.0017	0.0034	1.2136	1.607	1.2384	1.7784			1062577.0	1217311.0	categorical-41253-both_sexes-18	continuous-400-both_sexes-irnt	0.1965	0.135	0.0336	0.016	-0.0203	0.5363	0.0329	-0.6184
EUR	EUR	-0.0017	0.0188	0.007	0.0015	0.0224	0.0802	1.0468	1.1064	0.008	0.0123	0.0017	0.003	1.2136	1.6221	1.2384	1.7882			1062577.0	1217311.0	categorical-41253-both_sexes-18	continuous-404-both_sexes-irnt	0.1965	0.135	0.0336	0.0156	-0.0408	0.2526	0.0356	-1.1441
EUR	EUR	0.0103	-0.0149	0.008	0.0021	0.0224	0.1275	1.0468	1.2136	0.008	0.0205	0.0017	0.0057	1.2136	1.8364	1.2384	2.2821			1062577.0	1217311.0	categorical-41253-both_sexes-18	continuous-4079-both_sexes-irnt	0.1965	0.1666	0.0336	0.016	0.1925	3.0577e-07	0.0376	5.1199
EUR	EUR	0.005	-0.0189	0.0078	0.002	0.0224	0.1349	1.0468	1.2273	0.008	0.0202	0.0017	0.0057	1.2136	1.8728	1.2384	2.3555			1062577.0	1217311.0	categorical-41253-both_sexes-18	continuous-4080-both_sexes-irnt	0.1965	0.1677	0.0336	0.0149	0.0913	0.0122	0.0364	2.5065
EUR	EUR	0.0097	-0.003	0.0084	0.004	0.0224	0.2706	1.0468	1.1234	0.008	0.0302	0.0017	0.0337	1.2136	1.4387	1.2384	1.8847			1062577.0	1217311.0	categorical-41253-both_sexes-18	continuous-4101-both_sexes-irnt	0.1965	0.1395	0.0336	0.0341	0.1242	0.0138	0.0504	2.4637
EUR	EUR	0.0065	-0.0121	0.0081	0.0038	0.0224	0.2859	1.0468	1.1486	0.008	0.0281	0.0017	0.03	1.2136	1.4709	1.2384	1.9457			1062577.0	1217311.0	categorical-41253-both_sexes-18	continuous-4104-both_sexes-irnt	0.1965	0.1571	0.0336	0.0297	0.0809	0.0827	0.0466	1.735
EUR	EUR	0.0067	-0.0129	0.0081	0.0038	0.0224	0.2881	1.0468	1.1477	0.008	0.0283	0.0017	0.0302	1.2136	1.4709	1.2384	1.951			1062577.0	1217311.0	categorical-41253-both_sexes-18	continuous-4105-both_sexes-irnt	0.1965	0.1553	0.0336	0.0298	0.0832	0.0747	0.0467	1.7825
EUR	EUR	0.0065	-0.0121	0.0081	0.0038	0.0224	0.2859	1.0468	1.1486	0.008	0.0281	0.0017	0.03	1.2136	1.4709	1.2384	1.9457			1062577.0	1217311.0	categorical-41253-both_sexes-18	continuous-4106-both_sexes-irnt	0.1965	0.1571	0.0336	0.0297	0.081	0.0827	0.0466	1.7354
EUR	EUR	0.0146	0.0331	0.0069	0.0027	0.0224	0.2877	1.0468	1.1623	0.008	0.0154	0.0017	0.0162	1.2136	1.6145	1.2384	1.9215			1062577.0	1217311.0	categorical-41253-both_sexes-18	continuous-4119-both_sexes-irnt	0.1965	0.1762	0.0336	0.0167	0.1819	2.9984e-08	0.0328	5.5415
EUR	EUR	0.007	-0.0113	0.0085	0.0039	0.0224	0.2918	1.0468	1.1552	0.008	0.0294	0.0017	0.0315	1.2136	1.4781	1.2384	1.9798			1062577.0	1217311.0	categorical-41253-both_sexes-18	continuous-4123-both_sexes-irnt	0.1965	0.1584	0.0336	0.03	0.0861	0.074	0.0482	1.7867
EUR	EUR	0.0272	0.1755	0.0061	0.0015	0.0224	0.0386	1.0468	1.0187	0.008	0.0083	0.0017	0.0025	1.2136	1.207	1.2384	1.2332			1062577.0	1217311.0	categorical-41253-both_sexes-18	continuous-41235-both_sexes	0.1965	0.0801	0.0336	0.0358	0.9254	2.4908e-132	0.0378	24.4787
EUR	EUR	0.0071	-0.0118	0.0085	0.0039	0.0224	0.2881	1.0468	1.1334	0.008	0.0291	0.0017	0.0312	1.2136	1.453	1.2384	1.9484			1062577.0	1217311.0	categorical-41253-both_sexes-18	continuous-4124-both_sexes-irnt	0.1965	0.1407	0.0336	0.0306	0.0882	0.0677	0.0483	1.8267
EUR	EUR	0.007	-0.0113	0.0085	0.0039	0.0224	0.2918	1.0468	1.1552	0.008	0.0294	0.0017	0.0315	1.2136	1.4781	1.2384	1.9798			1062577.0	1217311.0	categorical-41253-both_sexes-18	continuous-4125-both_sexes-irnt	0.1965	0.1584	0.0336	0.03	0.0861	0.074	0.0482	1.7867
EUR	EUR	0.0047	0.0081	0.0059	0.002	0.0224	0.1218	1.0468	1.0654	0.008	0.0163	0.0017	0.013	1.2136	1.2664	1.2384	1.407			1062577.0	1217311.0	categorical-41253-both_sexes-18	continuous-4194-both_sexes-irnt	0.1965	0.1606	0.0336	0.0401	0.0895	0.0211	0.0388	2.3069
EUR	EUR	0.0039	0.0027	0.0057	0.002	0.0224	0.0464	1.0468	1.0341	0.008	0.0081	0.0017	0.005	1.2136	1.1459	1.2384	1.1652			1062577.0	1217311.0	categorical-41253-both_sexes-18	continuous-4195-both_sexes-irnt	0.1965	0.2067	0.0336	0.0491	0.1223	0.0538	0.0634	1.9281
EUR	EUR	0.0029	0.0049	0.0056	0.0017	0.0224	0.0214	1.0468	1.037	0.008	0.0073	0.0017	0.0036	1.2136	1.0926	1.2384	1.0955			1062577.0	1217311.0	categorical-41253-both_sexes-18	continuous-4241-both_sexes-irnt	0.1965	0.3874	0.0336	0.0767	0.1328	0.0836	0.0768	1.7301
EUR	EUR	-0.0056	-0.0799	0.0068	0.0015	0.0224	0.1195	1.0468	1.1217	0.008	0.0171	0.0017	0.0045	1.2136	1.8324	1.2384	2.1466			1062577.0	1217311.0	categorical-41253-both_sexes-18	continuous-46-both_sexes-irnt	0.1965	0.1061	0.0336	0.0149	-0.1084	0.0002	0.0289	-3.7514
EUR	EUR	-0.0062	-0.0801	0.0065	0.0014	0.0224	0.1188	1.0468	1.1293	0.008	0.0166	0.0017	0.0046	1.2136	1.8284	1.2384	2.1441			1062577.0	1217311.0	categorical-41253-both_sexes-18	continuous-47-both_sexes-irnt	0.1965	0.113	0.0336	0.0145	-0.12	7.676e-06	0.0268	-4.474
EUR	EUR	0.0317	0.0906	0.0079	0.002	0.0224	0.2087	1.0468	1.1149	0.008	0.0206	0.0017	0.0066	1.2136	2.2737	1.2384	2.8545			1062577.0	1217311.0	categorical-41253-both_sexes-18	continuous-48-both_sexes-irnt	0.1965	0.0619	0.0336	0.0111	0.4632	3.5235e-78	0.0247	18.7181
EUR	EUR	0.0067	0.0139	0.0055	0.0018	0.0224	0.0331	1.0468	1.0238	0.008	0.0075	0.0017	0.0042	1.2136	1.1144	1.2384	1.1152			1062577.0	1217311.0	categorical-41253-both_sexes-18	continuous-4836-both_sexes	0.1965	0.2064	0.0336	0.0648	0.245	0.0003	0.0674	3.6343
EUR	EUR	0.0236	0.0667	0.0088	0.0022	0.0224	0.2173	1.0468	1.3373	0.008	0.0258	0.0017	0.0081	1.2136	2.4421	1.2384	3.1652			1062577.0	1217311.0	categorical-41253-both_sexes-18	continuous-49-both_sexes-irnt	0.1965	0.1558	0.0336	0.0119	0.3377	2.5676e-34	0.0276	12.2155
EUR	EUR	-0.0043	0.0061	0.0115	0.0028	0.0224	0.5245	1.0468	1.9723	0.008	0.0902	0.0017	0.0269	1.2136	3.315	1.2384	6.5727			1062577.0	1217311.0	categorical-41253-both_sexes-18	continuous-50-both_sexes-irnt	0.1964	0.1745	0.0335	0.0162	-0.0393	0.1315	0.026	-1.5083
EUR	EUR	-0.0011	0.006	0.0082	0.0041	0.0224	0.314	1.0468	1.191	0.008	0.0428	0.0017	0.0327	1.2136	1.4281	1.2384	1.7409			1062577.0	1217311.0	categorical-41253-both_sexes-18	continuous-5096-both_sexes-irnt	0.1965	0.2578	0.0336	0.0577	-0.0126	0.7971	0.0491	-0.2571
EUR	EUR	-0.0019	0.0047	0.0079	0.0043	0.0224	0.3311	1.0468	1.1743	0.008	0.0342	0.0017	0.0313	1.2136	1.4069	1.2384	1.6758			1062577.0	1217311.0	categorical-41253-both_sexes-18	continuous-5097-both_sexes-irnt	0.1965	0.2578	0.0336	0.0506	-0.0216	0.6697	0.0507	-0.4266
EUR	EUR	-0.0022	0.008	0.0082	0.004	0.0225	0.3198	1.0468	1.2031	0.008	0.0438	0.0016	0.0328	1.2136	1.4494	1.2385	1.7632			1062577.0	1217311.0	categorical-41253-both_sexes-18	continuous-5099-both_sexes-irnt	0.1963	0.2661	0.0337	0.0574	-0.0257	0.5945	0.0483	-0.5323
EUR	EUR	-7.9134e-05	-0.0279	0.009	0.0021	0.0224	0.2492	1.0468	1.4724	0.008	0.0485	0.0017	0.015	1.2136	2.3006	1.2384	3.6718			1062577.0	1217311.0	categorical-41253-both_sexes-18	continuous-51-both_sexes-irnt	0.1965	0.1768	0.0336	0.0181	-0.0011	0.9702	0.0283	-0.0374
EUR	EUR	-0.0006	0.0052	0.0077	0.0037	0.0224	0.3007	1.0468	1.2083	0.008	0.0432	0.0017	0.0314	1.2136	1.4281	1.2384	1.7291			1062577.0	1217311.0	categorical-41253-both_sexes-18	continuous-5132-both_sexes-irnt	0.1965	0.2856	0.0336	0.0592	-0.0075	0.867	0.0448	-0.1675
EUR	EUR	-0.0016	0.0061	0.0076	0.0042	0.0224	0.3219	1.0468	1.18	0.008	0.0341	0.0017	0.0305	1.2136	1.3894	1.2384	1.6656			1062577.0	1217311.0	categorical-41253-both_sexes-18	continuous-5134-both_sexes-irnt	0.1965	0.2705	0.0336	0.0513	-0.0189	0.7038	0.0496	-0.3802
EUR	EUR	-0.0004	0.0049	0.0079	0.0037	0.0224	0.293	1.0468	1.1941	0.008	0.0416	0.0017	0.0305	1.2136	1.4034	1.2384	1.7007			1062577.0	1217311.0	categorical-41253-both_sexes-18	continuous-5135-both_sexes-irnt	0.1965	0.277	0.0336	0.0594	-0.0045	0.9226	0.0462	-0.0971
EUR	EUR	-0.0052	-0.0076	0.0058	0.0013	0.0224	0.0282	1.0468	1.027	0.008	0.0087	0.0017	0.002	1.2136	1.2201	1.2384	1.2619			1062577.0	1217311.0	categorical-41253-both_sexes-18	continuous-699-both_sexes-irnt	0.1965	0.1032	0.0336	0.0332	-0.2051	1.7581e-05	0.0478	-4.2936
EUR	EUR	-0.0038	-0.0102	0.0055	0.001	0.0224	0.0116	1.0468	1.0371	0.008	0.0071	0.0017	0.0015	1.2136	1.127	1.2384	1.135			1062577.0	1217311.0	categorical-41253-both_sexes-18	continuous-709-both_sexes	0.1965	0.275	0.0336	0.0523	-0.2361	0.0001	0.0615	-3.839
EUR	EUR	-0.0012	-0.0262	0.0063	0.0012	0.0224	0.03	1.0468	1.0583	0.008	0.008	0.0017	0.0018	1.2136	1.2697	1.2384	1.3061			1062577.0	1217311.0	categorical-41253-both_sexes-18	continuous-728-both_sexes	0.1965	0.1906	0.0336	0.026	-0.0481	0.3191	0.0483	-0.9964
EUR	EUR	-0.0183	-0.0884	0.0075	0.0017	0.0224	0.0836	1.0468	1.1621	0.008	0.0127	0.0017	0.004	1.2136	1.6259	1.2384	1.7792			1062577.0	1217311.0	categorical-41253-both_sexes-18	continuous-738-both_sexes	0.1965	0.208	0.0336	0.0163	-0.4224	5.7207e-31	0.0365	-11.5719
EUR	EUR	0.0044	-0.0224	0.01	0.0034	0.0224	0.2912	1.0468	1.3337	0.008	0.0476	0.0017	0.0286	1.2136	1.7806	1.2384	2.8277			1062577.0	1217311.0	categorical-41253-both_sexes-18	continuous-78-both_sexes-irnt	0.1965	0.1826	0.0336	0.026	0.0548	0.1891	0.0417	1.3132
EUR	EUR	-0.002	0.0009	0.0056	0.0012	0.0224	0.04	1.0468	1.0392	0.008	0.0085	0.0017	0.0021	1.2136	1.3135	1.2384	1.3708			1062577.0	1217311.0	categorical-41253-both_sexes-18	continuous-864-both_sexes	0.1965	0.1057	0.0336	0.0229	-0.0663	0.097	0.0399	-1.6597
EUR	EUR	-0.0212	-0.0987	0.007	0.0016	0.0224	0.0804	1.0468	1.0619	0.008	0.0108	0.0017	0.003	1.2136	1.5771	1.2384	1.739			1062577.0	1217311.0	categorical-41253-both_sexes-18	continuous-924-both_sexes	0.1965	0.0837	0.0336	0.0146	-0.4989	1.158e-66	0.0289	-17.248
EUR	EUR	-0.0069	-0.0198	0.0059	0.0012	0.0224	0.0338	1.0468	1.062	0.008	0.0085	0.0017	0.0021	1.2136	1.2966	1.2384	1.3504			1062577.0	1217311.0	categorical-41253-both_sexes-18	continuous-943-both_sexes	0.1965	0.1768	0.0336	0.0243	-0.2523	5.0826e-10	0.0406	-6.2165
EUR	EUR	-0.0091	-0.0229	0.0089	0.0023	0.0224	0.1373	1.0468	1.443	0.008	0.0565	0.0017	0.0112	1.2136	1.7413	1.2384	2.5138			1062577.0	1217311.0	categorical-41253-both_sexes-18	continuous-AG-both_sexes-irnt	0.1965	0.2927	0.0336	0.0373	-0.1643	3.3518e-05	0.0396	-4.1481
EUR	EUR	0.0153	0.0116	0.0087	0.0023	0.0224	0.1786	1.0468	1.312	0.008	0.0276	0.0017	0.0078	1.2136	2.1026	1.2384	2.8151			1062577.0	1217311.0	categorical-41253-both_sexes-18	continuous-DBP-both_sexes-auto_medadj_irnt	0.1965	0.1719	0.0336	0.0152	0.241	4.1798e-12	0.0348	6.931
EUR	EUR	0.0152	0.0123	0.0087	0.0023	0.0224	0.1764	1.0468	1.3091	0.008	0.0275	0.0017	0.0077	1.2136	2.0855	1.2384	2.793			1062577.0	1217311.0	categorical-41253-both_sexes-18	continuous-DBP-both_sexes-auto_medadj_raw	0.1965	0.1724	0.0336	0.0153	0.241	3.681e-12	0.0347	6.9489
EUR	EUR	0.0104	-0.0196	0.0081	0.0021	0.0224	0.1285	1.0468	1.2376	0.008	0.0214	0.0017	0.0057	1.2136	1.9013	1.2384	2.3794			1062577.0	1217311.0	categorical-41253-both_sexes-18	continuous-DBP-both_sexes-combined_irnt	0.1965	0.1722	0.0336	0.0155	0.1943	1.7549e-07	0.0372	5.2236
EUR	EUR	0.0155	0.0064	0.0088	0.0023	0.0224	0.179	1.0468	1.3297	0.008	0.0288	0.0017	0.0077	1.2136	2.1633	1.2384	2.9252			1062577.0	1217311.0	categorical-41253-both_sexes-18	continuous-DBP-both_sexes-combined_medadj_irnt	0.1965	0.1712	0.0336	0.0149	0.2439	1.6622e-12	0.0345	7.0602
EUR	EUR	0.0153	0.0073	0.0088	0.0023	0.0224	0.1771	1.0468	1.3255	0.008	0.0286	0.0017	0.0077	1.2136	2.1502	1.2384	2.9029			1062577.0	1217311.0	categorical-41253-both_sexes-18	continuous-DBP-both_sexes-combined_medadj_raw	0.1965	0.171	0.0336	0.015	0.2434	1.5296e-12	0.0344	7.0718
EUR	EUR	0.0103	-0.019	0.0081	0.0021	0.0224	0.127	1.0468	1.234	0.008	0.0213	0.0017	0.0056	1.2136	1.8891	1.2384	2.361			1062577.0	1217311.0	categorical-41253-both_sexes-18	continuous-DBP-both_sexes-combined_raw	0.1965	0.1719	0.0336	0.0156	0.1937	1.783e-07	0.0371	5.2206
EUR	EUR	0.008	-0.0255	0.0079	0.0018	0.0224	0.1424	1.0468	1.4106	0.008	0.1012	0.0017	0.0199	1.2136	1.6601	1.2384	2.6361			1062577.0	1217311.0	categorical-41253-both_sexes-18	continuous-LDLC-both_sexes-medadj_irnt	0.1965	0.251	0.0335	0.0618	0.1423	3.8939e-05	0.0346	4.1137
EUR	EUR	0.0084	-0.0236	0.0079	0.0018	0.0224	0.1367	1.0468	1.4144	0.008	0.1173	0.0017	0.0204	1.2136	1.6448	1.2384	2.5953			1062577.0	1217311.0	categorical-41253-both_sexes-18	continuous-LDLC-both_sexes-medadj_raw	0.1964	0.2598	0.0336	0.0735	0.1517	1.9036e-05	0.0355	4.2759
EUR	EUR	0.0084	-0.018	0.0081	0.0021	0.0224	0.1255	1.0468	1.2134	0.008	0.019	0.0017	0.0057	1.2136	1.8204	1.2384	2.2723			1062577.0	1217311.0	categorical-41253-both_sexes-18	continuous-MAP-both_sexes-auto_irnt	0.1965	0.1677	0.0336	0.0149	0.1588	3.3605e-05	0.0383	4.1475
EUR	EUR	0.0135	0.0085	0.0087	0.0023	0.0224	0.1804	1.0468	1.3156	0.008	0.0271	0.0017	0.008	1.2136	2.1026	1.2384	2.8367			1062577.0	1217311.0	categorical-41253-both_sexes-18	continuous-MAP-both_sexes-auto_medadj_irnt	0.1965	0.1718	0.0336	0.0147	0.2114	1.628e-09	0.0351	6.0311
EUR	EUR	0.0133	0.0087	0.0087	0.0023	0.0224	0.177	1.0468	1.3114	0.008	0.0269	0.0017	0.0079	1.2136	2.0769	1.2384	2.8034			1062577.0	1217311.0	categorical-41253-both_sexes-18	continuous-MAP-both_sexes-auto_medadj_raw	0.1965	0.1727	0.0336	0.0149	0.2107	1.9415e-09	0.0351	6.0026
EUR	EUR	0.0082	-0.0183	0.008	0.0021	0.0224	0.122	1.0468	1.207	0.008	0.0186	0.0017	0.0056	1.2136	1.8005	1.2384	2.2354			1062577.0	1217311.0	categorical-41253-both_sexes-18	continuous-MAP-both_sexes-auto_raw	0.1965	0.1675	0.0336	0.0151	0.1567	4.6386e-05	0.0385	4.0731
EUR	EUR	0.0084	-0.0229	0.0081	0.0021	0.0224	0.1255	1.0468	1.2216	0.008	0.02	0.0017	0.0056	1.2136	1.8687	1.2384	2.3436			1062577.0	1217311.0	categorical-41253-both_sexes-18	continuous-MAP-both_sexes-combined_irnt	0.1965	0.1649	0.0336	0.0148	0.1586	2.8366e-05	0.0379	4.1862
EUR	EUR	0.0138	0.0031	0.0089	0.0024	0.0224	0.1862	1.0468	1.3649	0.008	0.0293	0.0017	0.0082	1.2136	2.2203	1.2384	3.0253			1062577.0	1217311.0	categorical-41253-both_sexes-18	continuous-MAP-both_sexes-combined_medadj_irnt	0.1965	0.1802	0.0336	0.0144	0.2127	9.4764e-10	0.0348	6.118
EUR	EUR	0.0135	0.0036	0.0089	0.0024	0.0224	0.1827	1.0468	1.3592	0.008	0.029	0.0017	0.0081	1.2136	2.1939	1.2384	2.9887			1062577.0	1217311.0	categorical-41253-both_sexes-18	continuous-MAP-both_sexes-combined_medadj_raw	0.1965	0.1806	0.0336	0.0146	0.2114	1.22e-09	0.0348	6.0776
EUR	EUR	0.0082	-0.0229	0.008	0.0021	0.0224	0.1223	1.0468	1.2157	0.008	0.0196	0.0017	0.0055	1.2136	1.8485	1.2384	2.3079			1062577.0	1217311.0	categorical-41253-both_sexes-18	continuous-MAP-both_sexes-combined_raw	0.1965	0.1649	0.0336	0.015	0.1559	4.0883e-05	0.038	4.1024
EUR	EUR	0.0122	-0.0045	0.0055	0.0039	0.0224	0.1822	1.0469	1.0169	0.008	0.0065	0.0017	0.0164	1.2136	1.1364	1.2384	1.1503			1062577.0	1217311.0	categorical-41253-both_sexes-18	continuous-MAP-both_sexes-manual_medadj_raw	0.1965	0.1124	0.0336	0.043	0.1906	0.0016	0.0603	3.1593
EUR	EUR	0.0061	-0.0094	0.0054	0.0037	0.0224	0.127	1.0469	1.0158	0.008	0.0068	0.0017	0.0152	1.2136	1.0988	1.2384	1.1096			1062577.0	1217311.0	categorical-41253-both_sexes-18	continuous-MAP-both_sexes-manual_raw	0.1965	0.1444	0.0336	0.0621	0.1151	0.0954	0.069	1.6677
EUR	EUR	0.0303	0.1466	0.0073	0.0016	0.0224	0.0784	1.0468	1.0631	0.008	0.0108	0.0017	0.0029	1.2136	1.5733	1.2384	1.7198			1062577.0	1217311.0	categorical-41253-both_sexes-18	continuous-MCP-both_sexes-irnt	0.1965	0.0877	0.0336	0.0151	0.7233	5.1088e-112	0.0322	22.4908
EUR	EUR	0.0072	0.0058	0.0093	0.0024	0.0224	0.1375	1.0468	1.466	0.008	0.0636	0.0017	0.0112	1.2136	1.753	1.2384	2.5477			1062577.0	1217311.0	categorical-41253-both_sexes-18	continuous-NAP-both_sexes-irnt	0.1965	0.3011	0.0336	0.0411	0.1294	0.0022	0.0424	3.0552
EUR	EUR	-0.002	-0.0174	0.0074	0.0019	0.0224	0.1529	1.0468	1.2321	0.008	0.0256	0.0017	0.0069	1.2136	1.8606	1.2384	2.474			1062577.0	1217311.0	categorical-41253-both_sexes-18	continuous-PP-both_sexes-auto_irnt	0.1965	0.1575	0.0336	0.0174	-0.0333	0.2983	0.0321	-1.0401
EUR	EUR	0.0008	-0.006	0.0077	0.002	0.0224	0.1683	1.0468	1.2565	0.008	0.027	0.0017	0.0072	1.2136	1.9383	1.2384	2.6156			1062577.0	1217311.0	categorical-41253-both_sexes-18	continuous-PP-both_sexes-auto_medadj_irnt	0.1965	0.1587	0.0336	0.0167	0.0136	0.6766	0.0325	0.4171
EUR	EUR	-0.0017	-0.0161	0.0072	0.0018	0.0224	0.1486	1.0468	1.2254	0.008	0.0255	0.0017	0.0068	1.2136	1.8284	1.2384	2.4331			1062577.0	1217311.0	categorical-41253-both_sexes-18	continuous-PP-both_sexes-auto_raw	0.1965	0.1573	0.0336	0.0178	-0.0293	0.3506	0.0314	-0.9335
EUR	EUR	-0.0023	-0.0195	0.0076	0.0019	0.0225	0.1516	1.0466	1.2509	0.0079	0.0271	0.0016	0.0069	1.2136	1.8972	1.2383	2.5552			1062577.0	1217311.0	categorical-41253-both_sexes-18	continuous-PP-both_sexes-combined_irnt	0.1954	0.1613	0.033	0.0174	-0.0397	0.2217	0.0325	-1.222
EUR	EUR	0.0005	-0.0088	0.0079	0.002	0.0224	0.1718	1.0468	1.3054	0.008	0.0291	0.0017	0.0074	1.2136	2.0302	1.2384	2.773			1062577.0	1217311.0	categorical-41253-both_sexes-18	continuous-PP-both_sexes-combined_medadj_irnt	0.1965	0.1723	0.0336	0.0164	0.0088	0.7868	0.0325	0.2705
EUR	EUR	0.0008	-0.008	0.0077	0.0019	0.0224	0.1661	1.0468	1.2963	0.008	0.0288	0.0017	0.0072	1.2136	1.984	1.2384	2.7182			1062577.0	1217311.0	categorical-41253-both_sexes-18	continuous-PP-both_sexes-combined_medadj_raw	0.1965	0.1724	0.0336	0.0168	0.0139	0.6616	0.0317	0.4377
EUR	EUR	-0.0019	-0.0187	0.0073	0.0018	0.0224	0.148	1.0468	1.243	0.008	0.0266	0.0017	0.0067	1.2136	1.8647	1.2384	2.5166			1062577.0	1217311.0	categorical-41253-both_sexes-18	continuous-PP-both_sexes-combined_raw	0.1965	0.1602	0.0336	0.0175	-0.0328	0.2964	0.0314	-1.0442
EUR	EUR	-0.0055	-0.0056	0.0055	0.0036	0.0224	0.1341	1.0469	1.0304	0.008	0.0076	0.0017	0.0168	1.2136	1.1207	1.2384	1.1284			1062577.0	1217311.0	categorical-41253-both_sexes-18	continuous-PP-both_sexes-manual_raw	0.1965	0.2368	0.0336	0.0592	-0.0997	0.1288	0.0657	-1.5188
EUR	EUR	0.0098	0.0038	0.0085	0.0023	0.0224	0.1809	1.0468	1.3123	0.008	0.0269	0.0017	0.0076	1.2136	2.094	1.2384	2.8211			1062577.0	1217311.0	categorical-41253-both_sexes-18	continuous-SBP-both_sexes-auto_medadj_irnt	0.1965	0.1715	0.0336	0.0147	0.1533	8.9437e-06	0.0345	4.4413
EUR	EUR	0.0094	0.0036	0.0084	0.0022	0.0224	0.1744	1.0468	1.3042	0.008	0.0264	0.0017	0.0074	1.2136	2.0556	1.2384	2.7591			1062577.0	1217311.0	categorical-41253-both_sexes-18	continuous-SBP-both_sexes-auto_medadj_raw	0.1965	0.1729	0.0336	0.015	0.1508	1.3596e-05	0.0347	4.3503
EUR	EUR	0.0049	-0.0236	0.0079	0.002	0.0224	0.1356	1.0468	1.2423	0.008	0.0213	0.0017	0.0057	1.2136	1.93	1.2384	2.4429			1062577.0	1217311.0	categorical-41253-both_sexes-18	continuous-SBP-both_sexes-combined_irnt	0.1965	0.1679	0.0336	0.0148	0.0896	0.0134	0.0362	2.4718
EUR	EUR	0.0099	-0.0013	0.0087	0.0023	0.0224	0.1867	1.0468	1.3621	0.008	0.0291	0.0017	0.0078	1.2136	2.2159	1.2384	3.0088			1062577.0	1217311.0	categorical-41253-both_sexes-18	continuous-SBP-both_sexes-combined_medadj_irnt	0.1965	0.1803	0.0336	0.0145	0.1529	8.4808e-06	0.0343	4.4527
EUR	EUR	0.0095	-0.0012	0.0086	0.0023	0.0224	0.18	1.0468	1.352	0.008	0.0285	0.0017	0.0076	1.2136	2.1764	1.2384	2.9397			1062577.0	1217311.0	categorical-41253-both_sexes-18	continuous-SBP-both_sexes-combined_medadj_raw	0.1965	0.1815	0.0336	0.0147	0.15	1.2973e-05	0.0344	4.3606
EUR	EUR	0.0045	-0.0241	0.0078	0.002	0.0224	0.1298	1.0468	1.2321	0.008	0.0206	0.0017	0.0055	1.2136	1.8891	1.2384	2.3798			1062577.0	1217311.0	categorical-41253-both_sexes-18	continuous-SBP-both_sexes-combined_raw	0.1965	0.1682	0.0336	0.0149	0.0838	0.0211	0.0364	2.3057
EUR	EUR	0.0071	-0.0049	0.0056	0.0038	0.0224	0.1767	1.0469	1.0193	0.008	0.0068	0.0017	0.0167	1.2136	1.1333	1.2384	1.1484			1062577.0	1217311.0	categorical-41253-both_sexes-18	continuous-SBP-both_sexes-manual_medadj_raw	0.1965	0.1303	0.0336	0.046	0.1127	0.0593	0.0598	1.8858
EUR	EUR	0.0186	0.0611	0.0068	0.0015	0.0224	0.1026	1.0468	1.0671	0.008	0.0126	0.0017	0.0039	1.2136	1.6908	1.2384	1.9451			1062577.0	1217311.0	categorical-41253-both_sexes-18	continuous-Smoking-both_sexes-Ever_Never	0.1965	0.071	0.0336	0.0133	0.3878	8.5922e-40	0.0294	13.2016
EUR	EUR	0.0024	-0.0171	0.0088	0.0023	0.0224	0.1823	1.0468	1.3367	0.008	0.0551	0.0017	0.0144	1.2136	1.9218	1.2384	2.9821			1062577.0	1217311.0	categorical-41253-both_sexes-18	continuous-eGFR-both_sexes-irnt	0.1965	0.1699	0.0336	0.0278	0.0378	0.2953	0.0361	1.0466
EUR	EUR	-0.0053	-0.0466	0.0091	0.0024	0.0224	0.2156	1.0468	1.4561	0.008	0.0674	0.0017	0.0169	1.2136	2.1112	1.2384	3.3562			1062577.0	1217311.0	categorical-41253-both_sexes-18	continuous-eGFRcreacys-both_sexes-irnt	0.1965	0.1936	0.0334	0.0286	-0.0767	0.0292	0.0352	-2.1808
EUR	EUR	-0.0144	-0.0679	0.0081	0.0021	0.0224	0.2155	1.0469	1.212	0.008	0.044	0.0017	0.0215	1.2136	2.0812	1.2384	3.0164			1062577.0	1217311.0	categorical-41253-both_sexes-18	continuous-eGFRcys-both_sexes-irnt	0.1965	0.1051	0.0334	0.0218	-0.2064	1.797e-10	0.0324	-6.3778
EUR	EUR	0.0258	0.0812	0.0071	0.0018	0.0224	0.1565	1.0468	1.1392	0.008	0.0214	0.0017	0.0055	1.2136	2.0133	1.2384	2.4494			1062577.0	1217311.0	categorical-41253-both_sexes-18	continuous-whr-both_sexes-irnt	0.1965	0.096	0.0336	0.0148	0.4354	2.0033e-54	0.028	15.5352
EUR	EUR	0.0158	0.1334	0.006	0.0013	0.0224	0.0398	1.0468	1.0591	0.008	0.0111	0.0017	0.0024	1.2136	1.2899	1.2384	1.3995			1062577.0	1217311.0	categorical-41253-both_sexes-18	icd10-E11-both_sexes	0.1965	0.148	0.0336	0.0278	0.5287	1.6683e-56	0.0334	15.8392
EUR	EUR	0.0164	0.1474	0.0059	0.0013	0.0224	0.0289	1.0468	1.0126	0.008	0.0084	0.0017	0.0018	1.2136	1.2267	1.2384	1.2648			1062577.0	1217311.0	categorical-41253-both_sexes-18	icd10-E66-both_sexes	0.1965	0.0474	0.0336	0.0316	0.6422	1.0849e-53	0.0416	15.4266
EUR	EUR	0.0176	0.1971	0.0057	0.0012	0.0224	0.0329	1.0468	1.0273	0.008	0.0125	0.0017	0.0025	1.2136	1.2398	1.2384	1.3082			1062577.0	1217311.0	categorical-41253-both_sexes-18	icd10-E78-both_sexes	0.1965	0.0887	0.0336	0.0405	0.6479	3.8975e-68	0.0371	17.4429
EUR	EUR	0.0149	0.1558	0.0062	0.0012	0.0224	0.0189	1.0468	1.0086	0.008	0.0072	0.0017	0.0015	1.2136	1.1491	1.2384	1.1729			1062577.0	1217311.0	categorical-41253-both_sexes-18	icd10-F17-both_sexes	0.1965	0.0497	0.0336	0.0417	0.7243	1.0514e-54	0.0465	15.5765
EUR	EUR	0.0136	0.1454	0.0054	0.001	0.0224	0.016	1.0468	0.9938	0.008	0.0068	0.0017	0.0014	1.2136	1.1175	1.2384	1.1278		Ratio < 0, possibly indicating GC correction	1062577.0	1217311.0	categorical-41253-both_sexes-18	icd10-F32-both_sexes	0.1965		0.0336		0.7153	4.0694e-61	0.0434	16.4937
EUR	EUR	0.0086	0.0778	0.0055	0.0011	0.0224	0.0102	1.0468	1.0009	0.008	0.0071	0.0017	0.0013	1.2136	1.0772	1.2384	1.0882			1062577.0	1217311.0	categorical-41253-both_sexes-18	icd10-G47-both_sexes	0.1965	0.0097	0.0336	0.0804	0.5711	1.2805e-16	0.069	8.2754
EUR	EUR	0.0135	0.1316	0.0054	0.0012	0.0224	0.0258	1.0468	1.0247	0.008	0.008	0.0017	0.0019	1.2136	1.2038	1.2384	1.2418			1062577.0	1217311.0	categorical-41253-both_sexes-18	icd10-I20-both_sexes	0.1965	0.102	0.0336	0.033	0.5626	2.4019e-39	0.0429	13.1239
EUR	EUR	0.0153	0.1345	0.0056	0.0012	0.0225	0.0357	1.0467	1.0192	0.008	0.0102	0.0016	0.0026	1.2136	1.2398	1.2386	1.3243			1062577.0	1217311.0	categorical-41253-both_sexes-18	icd10-I25-both_sexes	0.1958	0.0591	0.0336	0.0315	0.5402	5.6189e-54	0.0349	15.469
EUR	EUR	0.0069	0.0487	0.0064	0.0013	0.0224	0.0219	1.0468	1.0334	0.008	0.0146	0.0017	0.0022	1.2136	1.1651	1.2384	1.227			1062577.0	1217311.0	categorical-41253-both_sexes-18	icd10-I83-both_sexes	0.1965	0.147	0.0336	0.0644	0.309	1.962e-08	0.055	5.6153
EUR	EUR	0.0017	0.0383	0.0054	0.0011	0.0224	0.0091	1.0468	1.0076	0.008	0.0086	0.0017	0.0017	1.2136	1.0557	1.2384	1.0856			1062577.0	1217311.0	categorical-41253-both_sexes-18	icd10-J33-both_sexes	0.1965	0.0885	0.0336	0.101	0.1206	0.123	0.0782	1.5423
EUR	EUR	0.0149	0.1055	0.0063	0.0013	0.0224	0.018	1.0468	1.0116	0.008	0.009	0.0017	0.002	1.2136	1.1428	1.2384	1.1676			1062577.0	1217311.0	categorical-41253-both_sexes-18	icd10-J44-both_sexes	0.1965	0.0691	0.0336	0.0537	0.7427	3.5171e-51	0.0494	15.0488
EUR	EUR	0.0151	0.16	0.0067	0.0014	0.0224	0.0333	1.0468	1.0265	0.008	0.0119	0.0017	0.0029	1.2136	1.2168	1.2384	1.316			1062577.0	1217311.0	categorical-41253-both_sexes-18	icd10-J45-both_sexes	0.1965	0.0838	0.0336	0.0378	0.5535	1.9172e-39	0.0421	13.141
EUR	EUR	0.0158	0.1639	0.0054	0.0011	0.0224	0.018	1.0468	1.0166	0.008	0.0078	0.0017	0.0015	1.2136	1.1587	1.2384	1.1702			1062577.0	1217311.0	categorical-41253-both_sexes-18	icd10-K21-both_sexes	0.1965	0.0978	0.0336	0.046	0.7856	5.7593e-63	0.0469	16.749
EUR	EUR	0.0095	0.1039	0.0058	0.0011	0.0224	0.0099	1.0468	1.0175	0.008	0.0079	0.0017	0.0013	1.2136	1.0895	1.2384	1.1033			1062577.0	1217311.0	categorical-41253-both_sexes-18	icd10-K22-both_sexes	0.1965	0.1697	0.0336	0.0764	0.6334	1.0788e-22	0.0646	9.8043
EUR	EUR	0.0154	0.1821	0.0059	0.0011	0.0224	0.0161	1.0468	1.0127	0.008	0.0072	0.0017	0.0015	1.2136	1.1396	1.2384	1.1514			1062577.0	1217311.0	categorical-41253-both_sexes-18	icd10-K29-both_sexes	0.1965	0.0837	0.0336	0.0478	0.809	1.5578e-59	0.0497	16.2721
EUR	EUR	0.0032	0.0665	0.0056	0.0012	0.0224	0.0222	1.0471	1.0081	0.0082	0.0086	0.0017	0.0025	1.2136	1.1396	1.2387	1.1959			1062577.0	1217311.0	categorical-41253-both_sexes-18	icd10-K40-both_sexes	0.1972	0.0412	0.0342	0.0438	0.1455	0.0077	0.0546	2.6657
EUR	EUR	0.0169	0.1652	0.0063	0.0012	0.0224	0.0255	1.0468	1.0258	0.008	0.0083	0.0017	0.0016	1.2136	1.2103	1.2384	1.2424			1062577.0	1217311.0	categorical-41253-both_sexes-18	icd10-K44-both_sexes	0.1965	0.1063	0.0336	0.0341	0.7056	1.5512e-65	0.0413	17.0974
EUR	EUR	0.0102	0.1009	0.0054	0.001	0.0224	0.0086	1.0468	1.0022	0.008	0.0064	0.0017	0.0013	1.2136	1.0679	1.2384	1.0756			1062577.0	1217311.0	categorical-41253-both_sexes-18	icd10-K52-both_sexes	0.1965	0.0287	0.0336	0.0841	0.7373	5.1482e-26	0.0699	10.5487
EUR	EUR	0.0145	0.1736	0.0059	0.0013	0.0224	0.0372	1.0468	1.0163	0.008	0.0116	0.0017	0.0023	1.2136	1.2464	1.2384	1.3374			1062577.0	1217311.0	categorical-41253-both_sexes-18	icd10-K57-both_sexes	0.1965	0.0482	0.0336	0.0345	0.5013	8.0661e-37	0.0396	12.6757
EUR	EUR	0.009	0.0992	0.0064	0.0013	0.0224	0.0172	1.0469	1.0211	0.008	0.0097	0.0016	0.0019	1.2136	1.1333	1.2384	1.1691			1062577.0	1217311.0	categorical-41253-both_sexes-18	icd10-K80-both_sexes	0.1968	0.1248	0.0335	0.0572	0.4599	1.613e-11	0.0683	6.7373
EUR	EUR	0.0067	0.0953	0.0063	0.0012	0.0224	0.0207	1.0468	1.0213	0.008	0.0094	0.0017	0.002	1.2136	1.1587	1.2384	1.2025			1062577.0	1217311.0	categorical-41253-both_sexes-18	icd10-M16-both_sexes	0.1965	0.1051	0.0336	0.0462	0.3115	5.673e-10	0.0503	6.1993
EUR	EUR	0.015	0.1516	0.0062	0.0012	0.0224	0.0285	1.047	1.0249	0.008	0.0085	0.0016	0.0019	1.2136	1.2234	1.2385	1.271			1062577.0	1217311.0	categorical-41253-both_sexes-18	icd10-M17-both_sexes	0.1969	0.0919	0.0337	0.0313	0.5933	2.0478e-55	0.0378	15.6808
EUR	EUR	0.0101	0.1036	0.0056	0.0011	0.0224	0.0087	1.0468	1.0119	0.008	0.0068	0.0017	0.0012	1.2136	1.0802	1.2384	1.086			1062577.0	1217311.0	categorical-41253-both_sexes-18	icd10-M51-both_sexes	0.1965	0.1387	0.0336	0.0793	0.7237	1.7196e-20	0.078	9.2785
EUR	EUR	0.0106	0.1028	0.006	0.0011	0.0224	0.0132	1.0468	0.9981	0.008	0.0078	0.0017	0.0014	1.2136	1.1082	1.2384	1.112		Ratio < 0, possibly indicating GC correction	1062577.0	1217311.0	categorical-41253-both_sexes-18	icd10-M75-both_sexes	0.1965		0.0336		0.6147	4.1239e-29	0.0549	11.199
EUR	EUR	0.0053	0.053	0.0049	0.001	0.0224	0.0121	1.0468	1.0048	0.008	0.0072	0.0017	0.0013	1.2136	1.0988	1.2384	1.1067			1062577.0	1217311.0	categorical-41253-both_sexes-18	icd10-N20-both_sexes	0.1965	0.0452	0.0336	0.0679	0.3213	4.3348e-08	0.0587	5.4766
EUR	EUR	0.0085	0.0809	0.0052	0.0011	0.0224	0.0141	1.0468	1.018	0.008	0.0077	0.0017	0.0014	1.2136	1.1113	1.2384	1.1388			1062577.0	1217311.0	categorical-41253-both_sexes-18	icd10-N81-both_sexes	0.1965	0.1297	0.0336	0.0558	0.4752	4.4122e-16	0.0585	8.1267
EUR	EUR	0.0186	0.1489	0.0056	0.0012	0.0224	0.022	1.0468	1.0141	0.008	0.0071	0.0017	0.0015	1.2136	1.1843	1.2384	1.2029			1062577.0	1217311.0	categorical-41253-both_sexes-18	icd10-R07-both_sexes	0.1965	0.0695	0.0336	0.035	0.8366	5.1543e-82	0.0436	19.1828
EUR	EUR	0.0174	0.1466	0.0055	0.0012	0.0225	0.0164	1.0466	1.0179	0.0081	0.0077	0.0016	0.0015	1.2136	1.1364	1.2386	1.1571			1062577.0	1217311.0	categorical-41253-both_sexes-18	icd10-R10-both_sexes	0.1954	0.1139	0.0339	0.0493	0.9077	2.1221e-65	0.0531	17.0791
EUR	EUR	0.0082	0.1308	0.0051	0.0009	0.0224	0.0053	1.0468	1.0086	0.008	0.0066	0.0017	0.0012	1.2136	1.0466	1.2384	1.0539			1062577.0	1217311.0	categorical-41253-both_sexes-18	icd10-R19-both_sexes	0.1965	0.1597	0.0336	0.1232	0.7577	5.7202e-15	0.097	7.81
EUR	EUR	0.0137	0.1314	0.0056	0.0011	0.0224	0.0132	1.0468	1.0239	0.008	0.0067	0.0017	0.0014	1.2136	1.127	1.2384	1.1362			1062577.0	1217311.0	categorical-41253-both_sexes-18	icd10-Z72-both_sexes	0.1965	0.1752	0.0336	0.049	0.7978	6.6524e-49	0.0543	14.6979
EUR	EUR	0.0105	0.1202	0.0053	0.001	0.0224	0.0108	1.0468	1.0284	0.008	0.0082	0.0017	0.0016	1.2136	1.0895	1.2384	1.1197			1062577.0	1217311.0	categorical-41253-both_sexes-18	icd10-Z82-both_sexes	0.1965	0.2375	0.0336	0.0682	0.6726	4.6547e-25	0.0651	10.3398
EUR	EUR	0.0212	0.2847	0.006	0.0013	0.0224	0.0242	1.0468	1.0121	0.008	0.0082	0.0017	0.0018	1.2136	1.194	1.2384	1.2204			1062577.0	1217311.0	categorical-41253-both_sexes-18	icd10-Z86-both_sexes	0.1965	0.0551	0.0336	0.0374	0.9118	4.1725e-181	0.0318	28.6969
EUR	EUR	0.015	0.1687	0.0059	0.0012	0.0224	0.0154	1.0468	1.0184	0.008	0.0082	0.0017	0.0015	1.2136	1.1364	1.2384	1.1518			1062577.0	1217311.0	categorical-41253-both_sexes-18	icd10-Z88-both_sexes	0.1965	0.121	0.0336	0.054	0.8062	2.9409e-59	0.0497	16.2331
EUR	EUR	0.0107	0.1233	0.0057	0.001	0.0224	0.0181	1.0468	1.0101	0.008	0.0082	0.0017	0.0018	1.2136	1.1301	1.2384	1.1632			1062577.0	1217311.0	categorical-41253-both_sexes-18	icd10-Z95-both_sexes	0.1965	0.062	0.0336	0.0502	0.5327	2.1715e-28	0.0482	11.0509
EUR	EUR	0.0156	0.1338	0.006	0.0013	0.0224	0.0381	1.0468	1.0702	0.008	0.0114	0.0017	0.0024	1.2136	1.2932	1.2384	1.3966			1062577.0	1217311.0	categorical-41253-both_sexes-18	phecode-250-both_sexes	0.1965	0.1771	0.0336	0.0288	0.5326	2.1221e-52	0.035	15.2334
EUR	EUR	0.0158	0.1343	0.006	0.0013	0.0225	0.0402	1.0463	1.0636	0.0083	0.0111	0.0017	0.0024	1.2136	1.2966	1.2383	1.4065			1062577.0	1217311.0	categorical-41253-both_sexes-18	phecode-250.2-both_sexes	0.1944	0.1564	0.0347	0.0272	0.5249	3.4867e-59	0.0324	16.2227
EUR	EUR	0.0176	0.1966	0.0057	0.0012	0.0224	0.0328	1.0468	1.0285	0.008	0.0125	0.0017	0.0025	1.2136	1.2398	1.2384	1.3087			1062577.0	1217311.0	categorical-41253-both_sexes-18	phecode-272-both_sexes	0.1965	0.0924	0.0336	0.0404	0.6495	4.9931e-68	0.0373	17.4287
EUR	EUR	0.0178	0.1965	0.0057	0.0012	0.0224	0.0333	1.0468	1.0361	0.008	0.0126	0.0017	0.0026	1.2136	1.2498	1.2384	1.3202			1062577.0	1217311.0	categorical-41253-both_sexes-18	phecode-272.1-both_sexes	0.1965	0.1128	0.0335	0.0393	0.651	1.7494e-68	0.0372	17.4886
EUR	EUR	0.0173	0.193	0.0057	0.0012	0.0224	0.0311	1.0468	1.0273	0.008	0.0128	0.0017	0.0025	1.2136	1.2267	1.2384	1.2919			1062577.0	1217311.0	categorical-41253-both_sexes-18	phecode-272.11-both_sexes	0.1965	0.0936	0.0336	0.0437	0.6549	2.0973e-66	0.038	17.2137
EUR	EUR	0.0164	0.1465	0.0058	0.0013	0.0224	0.0294	1.0468	1.0112	0.008	0.0084	0.0017	0.0019	1.2136	1.2299	1.2384	1.2673			1062577.0	1217311.0	categorical-41253-both_sexes-18	phecode-278-both_sexes	0.1965	0.042	0.0336	0.0313	0.6383	1.4556e-53	0.0414	15.4076
EUR	EUR	0.0164	0.1477	0.0059	0.0013	0.0224	0.0291	1.0468	1.017	0.008	0.0084	0.0017	0.0019	1.2136	1.2332	1.2384	1.271			1062577.0	1217311.0	categorical-41253-both_sexes-18	phecode-278.1-both_sexes	0.1965	0.0627	0.0336	0.031	0.642	9.4777e-54	0.0416	15.4353
EUR	EUR	0.0106	0.1412	0.0053	0.001	0.0224	0.0107	1.0468	1.0132	0.008	0.0072	0.0017	0.0014	1.2136	1.1019	1.2384	1.0965			1062577.0	1217311.0	categorical-41253-both_sexes-18	phecode-300-both_sexes	0.1965	0.1368	0.0336	0.0751	0.6836	1.5397e-26	0.0641	10.6616
EUR	EUR	0.0107	0.1366	0.0052	0.001	0.0224	0.0099	1.0468	1.0102	0.008	0.0072	0.0017	0.0014	1.2136	1.0926	1.2384	1.0876			1062577.0	1217311.0	categorical-41253-both_sexes-18	phecode-300.1-both_sexes	0.1965	0.1164	0.0336	0.0818	0.7146	4.2426e-25	0.0691	10.3487
EUR	EUR	0.0187	0.2408	0.0062	0.0013	0.0224	0.0232	1.0468	1.0131	0.008	0.0077	0.0017	0.0017	1.2136	1.1811	1.2384	1.2085			1062577.0	1217311.0	categorical-41253-both_sexes-18	phecode-306-both_sexes	0.1965	0.0627	0.0336	0.0371	0.8212	6.4115e-96	0.0395	20.7811
EUR	EUR	0.0104	0.1329	0.0055	0.0011	0.0224	0.0134	1.0468	0.9966	0.008	0.007	0.0017	0.0013	1.2136	1.0926	1.2384	1.1069		Ratio < 0, possibly indicating GC correction	1062577.0	1217311.0	categorical-41253-both_sexes-18	phecode-317-both_sexes	0.1965		0.0336		0.5983	7.9494e-28	0.0547	10.9338
EUR	EUR	0.0157	0.1587	0.0062	0.0012	0.0224	0.0206	1.0468	1.0127	0.008	0.0072	0.0017	0.0016	1.2136	1.1619	1.2384	1.1856			1062577.0	1217311.0	categorical-41253-both_sexes-18	phecode-318-both_sexes	0.1965	0.0684	0.0336	0.0389	0.7299	1.3131e-58	0.0452	16.141
EUR	EUR	0.0089	0.0762	0.0054	0.0011	0.0224	0.0103	1.0468	0.9999	0.008	0.007	0.0017	0.0014	1.2136	1.0741	1.2384	1.088		Ratio < 0, possibly indicating GC correction	1062577.0	1217311.0	categorical-41253-both_sexes-18	phecode-327-both_sexes	0.1965		0.0336		0.5869	1.0287e-17	0.0685	8.5707
EUR	EUR	0.0084	0.0764	0.0056	0.0011	0.0224	0.0108	1.0468	0.9999	0.008	0.0078	0.0017	0.0014	1.2136	1.0864	1.2384	1.0926		Ratio < 0, possibly indicating GC correction	1062577.0	1217311.0	categorical-41253-both_sexes-18	phecode-327.3-both_sexes	0.1965		0.0336		0.5373	4.2072e-15	0.0685	7.8486
EUR	EUR	0.0247	0.2793	0.0072	0.0017	0.0224	0.0766	1.0468	1.0962	0.008	0.0163	0.0017	0.0038	1.2136	1.5217	1.2384	1.7739			1062577.0	1217311.0	categorical-41253-both_sexes-18	phecode-401-both_sexes	0.1965	0.1243	0.0336	0.021	0.5963	2.1939e-102	0.0278	21.4841
EUR	EUR	0.0247	0.2795	0.0072	0.0017	0.0224	0.0765	1.0468	1.0938	0.008	0.0162	0.0017	0.0038	1.2136	1.5181	1.2384	1.7708			1062577.0	1217311.0	categorical-41253-both_sexes-18	phecode-401.1-both_sexes	0.1965	0.1217	0.0336	0.0211	0.5966	6.4805e-102	0.0278	21.4337
EUR	EUR	0.0162	0.1469	0.0056	0.0012	0.0224	0.036	1.0468	1.03	0.008	0.0099	0.0017	0.0024	1.2136	1.2464	1.2384	1.3343			1062577.0	1217311.0	categorical-41253-both_sexes-18	phecode-411-both_sexes	0.1965	0.0896	0.0336	0.0295	0.5698	1.0079e-61	0.0344	16.5778
EUR	EUR	0.0076	0.0824	0.0057	0.0011	0.0225	0.0121	1.0468	1.0016	0.0081	0.0079	0.0016	0.0015	1.2136	1.0802	1.2386	1.0966			1062577.0	1217311.0	categorical-41253-both_sexes-18	phecode-411.1-both_sexes	0.1962	0.0167	0.0339	0.0823	0.464	4.4981e-12	0.067	6.9206
EUR	EUR	0.0115	0.0914	0.0054	0.0011	0.0224	0.026	1.0468	1.0068	0.008	0.0086	0.0017	0.0021	1.2136	1.1651	1.2384	1.2157			1062577.0	1217311.0	categorical-41253-both_sexes-18	phecode-411.2-both_sexes	0.1965	0.0314	0.0336	0.0397	0.4766	2.4825e-32	0.0403	11.838
EUR	EUR	0.0144	0.1359	0.0054	0.0012	0.0224	0.0297	1.0468	1.0277	0.008	0.0083	0.0017	0.0021	1.2136	1.2201	1.2384	1.2677			1062577.0	1217311.0	categorical-41253-both_sexes-18	phecode-411.3-both_sexes	0.1965	0.1037	0.0336	0.0308	0.5591	3.9078e-43	0.0406	13.7692
EUR	EUR	0.0129	0.1165	0.0056	0.0012	0.0224	0.0345	1.0468	1.0309	0.008	0.0102	0.0017	0.0028	1.2136	1.2201	1.2384	1.3147			1062577.0	1217311.0	categorical-41253-both_sexes-18	phecode-411.4-both_sexes	0.1965	0.0982	0.0336	0.0324	0.4644	6.0986e-34	0.0382	12.145
EUR	EUR	0.0157	0.1365	0.0057	0.0012	0.0224	0.037	1.0468	1.021	0.008	0.0102	0.0017	0.0026	1.2136	1.2431	1.2384	1.3308			1062577.0	1217311.0	categorical-41253-both_sexes-18	phecode-411.8-both_sexes	0.1965	0.0634	0.0336	0.031	0.5436	1.3661e-56	0.0343	15.8518
EUR	EUR	0.018	0.1394	0.0055	0.0012	0.0224	0.0216	1.0468	1.0189	0.008	0.0072	0.0017	0.0015	1.2136	1.1843	1.2384	1.2021			1062577.0	1217311.0	categorical-41253-both_sexes-18	phecode-418-both_sexes	0.1965	0.0935	0.0336	0.0356	0.818	1.9008e-70	0.0461	17.7445
EUR	EUR	0.0083	0.0433	0.0062	0.0013	0.0224	0.0254	1.0468	1.0305	0.008	0.0146	0.0017	0.0023	1.2136	1.1715	1.2384	1.2386			1062577.0	1217311.0	categorical-41253-both_sexes-18	phecode-454-both_sexes	0.1965	0.1277	0.0336	0.0611	0.3476	1.4593e-11	0.0515	6.7519
EUR	EUR	0.0082	0.041	0.0063	0.0013	0.0224	0.0256	1.0468	1.0383	0.008	0.0154	0.0017	0.0024	1.2136	1.1779	1.2384	1.2476			1062577.0	1217311.0	categorical-41253-both_sexes-18	phecode-454.1-both_sexes	0.1965	0.1548	0.0336	0.0623	0.3415	8.5403e-11	0.0526	6.4908
EUR	EUR	0.0136	0.1546	0.0056	0.0012	0.0224	0.0104	1.0468	1.0151	0.008	0.007	0.0017	0.0014	1.2136	1.0957	1.2384	1.103			1062577.0	1217311.0	categorical-41253-both_sexes-18	phecode-459-both_sexes	0.1965	0.1464	0.0336	0.0681	0.8888	4.234e-37	0.0698	12.7261
EUR	EUR	0.002	0.0371	0.0054	0.0012	0.0224	0.0101	1.0468	1.007	0.008	0.009	0.0017	0.0019	1.2136	1.0588	1.2384	1.0901			1062577.0	1217311.0	categorical-41253-both_sexes-18	phecode-471-both_sexes	0.1965	0.0773	0.0336	0.0994	0.1343	0.0792	0.0765	1.7552
EUR	EUR	0.0158	0.164	0.0067	0.0014	0.0224	0.0357	1.0468	1.0377	0.008	0.0123	0.0017	0.0031	1.2136	1.2398	1.2384	1.3409			1062577.0	1217311.0	categorical-41253-both_sexes-18	phecode-495-both_sexes	0.1965	0.1107	0.0336	0.0359	0.5598	6.2122e-41	0.0418	13.398
EUR	EUR	0.0161	0.1136	0.0063	0.0014	0.0224	0.0206	1.0468	1.0108	0.008	0.0089	0.0017	0.0022	1.2136	1.1491	1.2384	1.1777			1062577.0	1217311.0	categorical-41253-both_sexes-18	phecode-496.2-both_sexes	0.1965	0.0606	0.0336	0.0499	0.7466	2.2931e-58	0.0464	16.1066
EUR	EUR	0.016	0.1115	0.0063	0.0014	0.0224	0.0206	1.0468	1.0116	0.008	0.009	0.0017	0.0022	1.2136	1.1491	1.2384	1.1784			1062577.0	1217311.0	categorical-41253-both_sexes-18	phecode-496.21-both_sexes	0.1965	0.0651	0.0336	0.0507	0.745	4.9791e-56	0.0472	15.7703
EUR	EUR	0.0183	0.1971	0.0058	0.0011	0.0224	0.0248	1.0468	1.0411	0.008	0.0082	0.0017	0.0016	1.2136	1.2234	1.2384	1.2486			1062577.0	1217311.0	categorical-41253-both_sexes-18	phecode-530-both_sexes	0.1965	0.1652	0.0336	0.0332	0.7758	6.8534e-96	0.0373	20.7779
EUR	EUR	0.0181	0.193	0.0057	0.0011	0.0224	0.0251	1.0468	1.0307	0.008	0.0079	0.0017	0.0016	1.2136	1.2103	1.2384	1.2392			1062577.0	1217311.0	categorical-41253-both_sexes-18	phecode-530.1-both_sexes	0.1965	0.1285	0.0336	0.0332	0.7623	2.3386e-93	0.0372	20.496
EUR	EUR	0.0168	0.1712	0.0054	0.0011	0.0224	0.0204	1.0468	1.0179	0.008	0.0079	0.0017	0.0016	1.2136	1.1683	1.2384	1.1839			1062577.0	1217311.0	categorical-41253-both_sexes-18	phecode-530.11-both_sexes	0.1965	0.0972	0.0336	0.043	0.7874	2.1367e-70	0.0444	17.7379
EUR	EUR	0.0158	0.1804	0.006	0.0011	0.0224	0.0168	1.0468	1.009	0.008	0.0073	0.0017	0.0015	1.2136	1.1396	1.2384	1.1524			1062577.0	1217311.0	categorical-41253-both_sexes-18	phecode-535-both_sexes	0.1965	0.0592	0.0336	0.0479	0.8151	4.7575e-62	0.049	16.6229
EUR	EUR	0.0171	0.178	0.0054	0.0011	0.0224	0.0258	1.0468	1.0346	0.008	0.0088	0.0017	0.0021	1.2136	1.2038	1.2384	1.252			1062577.0	1217311.0	categorical-41253-both_sexes-18	phecode-550-both_sexes	0.1965	0.1373	0.0336	0.0348	0.7102	6.1877e-68	0.0408	17.4165
EUR	EUR	0.018	0.1695	0.0062	0.0012	0.0224	0.0279	1.0468	1.0311	0.008	0.0084	0.0017	0.0018	1.2136	1.2201	1.2384	1.2549			1062577.0	1217311.0	categorical-41253-both_sexes-18	phecode-550.2-both_sexes	0.1965	0.1222	0.0336	0.0328	0.7188	1.3827e-70	0.0405	17.7624
EUR	EUR	0.0057	0.0574	0.0053	0.0012	0.0224	0.0101	1.0468	1.0079	0.008	0.0074	0.0017	0.0018	1.2136	1.0679	1.2384	1.0829			1062577.0	1217311.0	categorical-41253-both_sexes-18	phecode-550.4-both_sexes	0.1965	0.0952	0.0336	0.0897	0.3752	2.9416e-06	0.0803	4.6749
EUR	EUR	0.0133	0.1197	0.0056	0.0011	0.0224	0.0129	1.0468	1.0042	0.008	0.0067	0.0017	0.0017	1.2136	1.0864	1.2384	1.095			1062577.0	1217311.0	categorical-41253-both_sexes-18	phecode-558-both_sexes	0.1965	0.0439	0.0336	0.071	0.7809	1.2338e-35	0.0627	12.46
EUR	EUR	0.0175	0.1982	0.006	0.0014	0.0224	0.0437	1.0468	1.0188	0.008	0.0115	0.0017	0.0026	1.2136	1.2597	1.2384	1.3468			1062577.0	1217311.0	categorical-41253-both_sexes-18	phecode-562-both_sexes	0.1965	0.0543	0.0336	0.0331	0.5575	3.3457e-48	0.0382	14.5881
EUR	EUR	0.0175	0.1987	0.006	0.0014	0.0224	0.0437	1.0468	1.0199	0.008	0.0115	0.0017	0.0026	1.2136	1.2631	1.2384	1.3479			1062577.0	1217311.0	categorical-41253-both_sexes-18	phecode-562.1-both_sexes	0.1965	0.0573	0.0336	0.0331	0.5577	8.0735e-48	0.0384	14.5278
EUR	EUR	0.0193	0.2192	0.0056	0.0013	0.0224	0.0179	1.0468	1.0107	0.008	0.0073	0.0017	0.0016	1.2136	1.1364	1.2384	1.1452			1062577.0	1217311.0	categorical-41253-both_sexes-18	phecode-564-both_sexes	0.1965	0.0739	0.0336	0.0503	0.9655	3.4836e-95	0.0466	20.6997
EUR	EUR	0.01	0.0979	0.0063	0.0013	0.0224	0.0191	1.0468	1.0223	0.008	0.0099	0.0017	0.002	1.2136	1.1364	1.2384	1.1862			1062577.0	1217311.0	categorical-41253-both_sexes-18	phecode-574-both_sexes	0.1965	0.1195	0.0336	0.0534	0.4806	4.1157e-13	0.0663	7.2517
EUR	EUR	0.0094	0.0949	0.0064	0.0013	0.0224	0.0175	1.0468	1.02	0.008	0.0099	0.0017	0.0019	1.2136	1.1301	1.2384	1.1686			1062577.0	1217311.0	categorical-41253-both_sexes-18	phecode-574.1-both_sexes	0.1965	0.1183	0.0336	0.0588	0.4723	1.2301e-12	0.0665	7.1019
EUR	EUR	0.0048	0.0489	0.005	0.001	0.0224	0.0095	1.0468	1.0009	0.008	0.0074	0.0017	0.0013	1.2136	1.0741	1.2384	1.0797			1062577.0	1217311.0	categorical-41253-both_sexes-18	phecode-594.1-both_sexes	0.1965	0.0115	0.0336	0.0929	0.3276	1.5298e-06	0.0681	4.8073
EUR	EUR	0.0095	0.0832	0.0057	0.0012	0.0224	0.0087	1.0468	1.0034	0.008	0.0075	0.0017	0.0015	1.2136	1.0649	1.2384	1.0703			1062577.0	1217311.0	categorical-41253-both_sexes-18	phecode-714.1-both_sexes	0.1965	0.0482	0.0336	0.1062	0.6822	2.5799e-21	0.072	9.4785
EUR	EUR	0.0207	0.2147	0.0064	0.0013	0.0224	0.0357	1.0468	1.0322	0.008	0.0084	0.0017	0.0019	1.2136	1.2831	1.2384	1.3338			1062577.0	1217311.0	categorical-41253-both_sexes-18	phecode-716-both_sexes	0.1965	0.0965	0.0336	0.0251	0.7301	3.9184e-112	0.0324	22.5026
EUR	EUR	0.015	0.1669	0.0061	0.0012	0.0224	0.0261	1.0468	1.0214	0.008	0.0082	0.0017	0.0018	1.2136	1.1973	1.2384	1.2313			1062577.0	1217311.0	categorical-41253-both_sexes-18	phecode-716.2-both_sexes	0.1965	0.0924	0.0336	0.0355	0.619	9.5925e-54	0.0401	15.4345
EUR	EUR	0.0206	0.2141	0.0064	0.0013	0.0224	0.0357	1.0468	1.032	0.008	0.0083	0.0017	0.0019	1.2136	1.2831	1.2384	1.3342			1062577.0	1217311.0	categorical-41253-both_sexes-18	phecode-716.9-both_sexes	0.1965	0.0958	0.0336	0.0249	0.7278	3.9415e-111	0.0325	22.3999
EUR	EUR	0.0079	0.0904	0.0052	0.0012	0.0224	0.0105	1.0468	1.0008	0.008	0.0068	0.0017	0.0014	1.2136	1.0802	1.2384	1.0882			1062577.0	1217311.0	categorical-41253-both_sexes-18	phecode-720-both_sexes	0.1965	0.0088	0.0336	0.0775	0.5165	5.7412e-13	0.0717	7.2065
EUR	EUR	0.0099	0.1026	0.0062	0.0011	0.0224	0.0089	1.0468	1.02	0.008	0.0068	0.0017	0.0012	1.2136	1.0895	1.2384	1.0947			1062577.0	1217311.0	categorical-41253-both_sexes-18	phecode-722-both_sexes	0.1965	0.2115	0.0336	0.0714	0.6994	3.2312e-20	0.0759	9.211
EUR	EUR	0.0144	0.1314	0.006	0.0012	0.0224	0.0166	1.0468	0.9969	0.008	0.007	0.0017	0.0015	1.2136	1.1238	1.2384	1.1351		Ratio < 0, possibly indicating GC correction	1062577.0	1217311.0	categorical-41253-both_sexes-18	phecode-726-both_sexes	0.1965		0.0336		0.7477	5.7167e-50	0.0503	14.8632
EUR	EUR	0.0056	0.0677	0.0053	0.001	0.0224	0.0103	1.0468	0.9932	0.008	0.0066	0.0017	0.0013	1.2136	1.071	1.2384	1.0802		Ratio < 0, possibly indicating GC correction	1062577.0	1217311.0	categorical-41253-both_sexes-18	phecode-735.2-both_sexes	0.1964		0.0336		0.3691	6.4199e-09	0.0636	5.8054
EUR	EUR	0.0042	0.072	0.0055	0.001	0.0224	0.0149	1.0468	1.0058	0.008	0.0083	0.0017	0.0016	1.2136	1.1113	1.2384	1.1302			1062577.0	1217311.0	categorical-41253-both_sexes-18	phecode-735.3-both_sexes	0.1965	0.0448	0.0336	0.0638	0.2275	8.4932e-05	0.0579	3.93
EUR	EUR	0.0167	0.1681	0.0066	0.0015	0.0224	0.0243	1.0468	1.024	0.008	0.0115	0.0017	0.0028	1.2136	1.1843	1.2384	1.2414			1062577.0	1217311.0	categorical-41253-both_sexes-18	phecode-740-both_sexes	0.1965	0.0992	0.0336	0.0477	0.7158	9.5259e-81	0.0376	19.0305
EUR	EUR	0.0112	0.1144	0.0063	0.0013	0.0224	0.0216	1.0468	1.0266	0.008	0.0103	0.0017	0.0024	1.2136	1.1619	1.2384	1.2105			1062577.0	1217311.0	categorical-41253-both_sexes-18	phecode-740.1-both_sexes	0.1965	0.1262	0.0336	0.0487	0.5097	5.959e-29	0.0456	11.1663
EUR	EUR	0.0163	0.1473	0.0063	0.0014	0.0224	0.0158	1.0468	1.0022	0.008	0.0094	0.0017	0.0022	1.2136	1.1207	1.2384	1.1369			1062577.0	1217311.0	categorical-41253-both_sexes-18	phecode-740.9-both_sexes	0.1965	0.0164	0.0336	0.0685	0.8661	8.6399e-67	0.0502	17.2649
EUR	EUR	0.0066	0.0953	0.0056	0.0011	0.0224	0.0103	1.0468	1.0051	0.008	0.0087	0.0017	0.0017	1.2136	1.0741	1.2384	1.0945			1062577.0	1217311.0	categorical-41253-both_sexes-18	phecode-743.1-both_sexes	0.1965	0.054	0.0336	0.0921	0.4357	3.3076e-08	0.0789	5.5243
EUR	EUR	0.0066	0.0956	0.0057	0.0011	0.0224	0.0102	1.0468	1.0045	0.008	0.0087	0.0017	0.0017	1.2136	1.0741	1.2384	1.0936			1062577.0	1217311.0	categorical-41253-both_sexes-18	phecode-743.11-both_sexes	0.1965	0.0483	0.0336	0.0932	0.4342	4.1924e-08	0.0792	5.4825
EUR	EUR	0.0146	0.1506	0.0065	0.0012	0.0224	0.0157	1.0468	1.0187	0.008	0.0074	0.0017	0.0015	1.2136	1.1428	1.2384	1.1525			1062577.0	1217311.0	categorical-41253-both_sexes-18	phecode-760-both_sexes	0.1965	0.1226	0.0336	0.0488	0.7789	6.6806e-50	0.0524	14.8527
EUR	EUR	0.0182	0.1602	0.0058	0.0012	0.0224	0.0196	1.0468	1.0135	0.008	0.008	0.0017	0.0016	1.2136	1.1459	1.2384	1.1796			1062577.0	1217311.0	categorical-41253-both_sexes-18	phecode-785-both_sexes	0.1965	0.0753	0.0336	0.0447	0.8663	1.5943e-84	0.0445	19.4809
EUR	EUR	0.0064	0.08	0.0052	0.0009	0.0224	0.009	1.0468	1.0099	0.008	0.0074	0.0017	0.0014	1.2136	1.0772	1.2384	1.0861			1062577.0	1217311.0	categorical-41253-both_sexes-18	phecode-788-both_sexes	0.1965	0.1144	0.0336	0.0859	0.4494	2.1878e-11	0.0671	6.6929
EUR	EUR	0.0115	0.1128	0.0053	0.0012	0.0224	0.0156	1.0468	1.0125	0.008	0.0076	0.0017	0.0017	1.2136	1.1238	1.2384	1.147			1062577.0	1217311.0	categorical-41253-both_sexes-18	phecode-835-both_sexes	0.1965	0.0847	0.0336	0.052	0.612	8.5686e-27	0.0571	10.7159
EUR	EUR	0.0128	0.1413	0.0056	0.0011	0.0224	0.0125	1.0468	1.0137	0.008	0.0075	0.0017	0.0014	1.2136	1.0988	1.2384	1.1179			1062577.0	1217311.0	categorical-41253-both_sexes-18	phecode-960-both_sexes	0.1965	0.1158	0.0336	0.0632	0.7649	1.8418e-41	0.0567	13.4879
EUR	EUR	0.0129	0.1284	0.0055	0.0011	0.0224	0.0115	1.0468	1.0068	0.008	0.0074	0.0017	0.0014	1.2136	1.0926	1.2384	1.1026			1062577.0	1217311.0	categorical-41253-both_sexes-18	phecode-960.2-both_sexes	0.1965	0.0659	0.0336	0.0726	0.803	2.7685e-40	0.0604	13.2866
EUR	EUR	0.0097	0.0607	0.0052	0.001	0.0225	0.009	1.0468	1.0139	0.0082	0.0067	0.0017	0.0012	1.2136	1.0864	1.2385	1.091			1062577.0	1217311.0	categorical-41253-both_sexes-18	prescriptions-GABA_agonist|sedative-both_sexes	0.1961	0.153	0.0343	0.0732	0.6798	8.9211e-20	0.0747	9.1014
EUR	EUR	0.0101	0.0636	0.0051	0.001	0.0224	0.0103	1.047	1.0348	0.008	0.0071	0.0016	0.0013	1.2136	1.1144	1.2386	1.1226			1062577.0	1217311.0	categorical-41253-both_sexes-18	prescriptions-SSRI|selective_serotonin_re-uptake_inhibitor-both_sexes	0.197	0.2839	0.0334	0.0576	0.6649	7.6211e-27	0.062	10.7268
EUR	EUR	0.0102	0.0714	0.0057	0.0011	0.0224	0.0157	1.0468	1.0571	0.008	0.0086	0.0017	0.0018	1.2136	1.1619	1.2384	1.194			1062577.0	1217311.0	categorical-41253-both_sexes-18	prescriptions-albuterol-both_sexes	0.1965	0.2944	0.0336	0.0441	0.544	2.5847e-23	0.0547	9.9476
EUR	EUR	0.0061	0.0471	0.0055	0.0011	0.0224	0.0067	1.0468	1.0162	0.008	0.007	0.0017	0.0011	1.2136	1.071	1.2384	1.0739			1062577.0	1217311.0	categorical-41253-both_sexes-18	prescriptions-alpha1-antagonist|alpha_blocker-both_sexes	0.1965	0.2195	0.0336	0.0942	0.4945	1.944e-08	0.088	5.6169
EUR	EUR	0.0086	0.0947	0.0051	0.0009	0.0224	0.0058	1.0468	1.063	0.008	0.0069	0.0017	0.0012	1.2136	1.1113	1.2384	1.1123			1062577.0	1217311.0	categorical-41253-both_sexes-18	prescriptions-amoxicillin_clavulanic_acid-both_sexes	0.1965	0.5612	0.0336	0.0616	0.7512	2.7156e-15	0.095	7.9033
EUR	EUR	0.0112	0.0871	0.0057	0.0011	0.0224	0.0088	1.0468	1.0192	0.008	0.0073	0.0017	0.0012	1.2136	1.0926	1.2384	1.0949			1062577.0	1217311.0	categorical-41253-both_sexes-18	prescriptions-anticonvulsant|voltage-gated_calcium_channel_inhibitor|neuropathy-both_sexes	0.1965	0.2026	0.0336	0.0774	0.8008	4.4062e-26	0.0758	10.5634
EUR	EUR	0.0151	0.11	0.0053	0.0011	0.0224	0.0142	1.0468	1.0868	0.008	0.0082	0.0017	0.0015	1.2136	1.1973	1.2384	1.2079			1062577.0	1217311.0	categorical-41253-both_sexes-18	prescriptions-antipyretic-both_sexes	0.1965	0.4174	0.0336	0.0396	0.8456	5.828e-54	0.0547	15.4666
EUR	EUR	0.0077	0.0885	0.0055	0.001	0.0224	0.008	1.0468	1.0292	0.008	0.0075	0.0017	0.0013	1.2136	1.0895	1.2384	1.0998			1062577.0	1217311.0	categorical-41253-both_sexes-18	prescriptions-antispasmodic-both_sexes	0.1965	0.2927	0.0336	0.0754	0.5727	2.8708e-16	0.07	8.1786
EUR	EUR	0.009	0.0214	0.0062	0.0012	0.0224	0.0224	1.0468	1.056	0.008	0.0085	0.0017	0.0019	1.2136	1.207	1.2384	1.2493			1062577.0	1217311.0	categorical-41253-both_sexes-18	prescriptions-bendroflumethiazide-both_sexes	0.1965	0.2246	0.0336	0.0343	0.4036	1.8821e-15	0.0508	7.9489
EUR	EUR	0.0086	0.0947	0.0051	0.0009	0.0224	0.0058	1.0468	1.063	0.008	0.0069	0.0017	0.0012	1.2136	1.1113	1.2384	1.1123			1062577.0	1217311.0	categorical-41253-both_sexes-18	prescriptions-beta-lactam_antibiotic|beta-lactamase_inhibitor|antibiotic-both_sexes	0.1965	0.5612	0.0336	0.0617	0.7512	2.7159e-15	0.095	7.9033
EUR	EUR	0.0102	0.0714	0.0057	0.0011	0.0224	0.0157	1.0468	1.0571	0.008	0.0086	0.0017	0.0018	1.2136	1.1619	1.2384	1.194			1062577.0	1217311.0	categorical-41253-both_sexes-18	prescriptions-beta2-agonist|bronchodilator|asthma-both_sexes	0.1965	0.2944	0.0336	0.0441	0.544	2.5848e-23	0.0547	9.9475
EUR	EUR	0.0097	0.0326	0.0051	0.001	0.0224	0.0189	1.0468	1.0408	0.008	0.0086	0.0017	0.0015	1.2136	1.1811	1.2384	1.2031			1062577.0	1217311.0	categorical-41253-both_sexes-18	prescriptions-biguanides|diabetes-both_sexes	0.1965	0.2008	0.0336	0.0425	0.4684	1.4511e-21	0.0491	9.5384
EUR	EUR	0.0097	0.0709	0.0054	0.001	0.0224	0.0094	1.0468	1.0293	0.008	0.0071	0.0017	0.0015	1.2136	1.105	1.2384	1.1097			1062577.0	1217311.0	categorical-41253-both_sexes-18	prescriptions-citalopram-both_sexes	0.1965	0.2668	0.0336	0.0649	0.6703	3.702e-19	0.0749	8.9455
EUR	EUR	0.0101	0.0752	0.0051	0.001	0.0224	0.0071	1.0468	1.044	0.008	0.0076	0.0017	0.0014	1.2136	1.0957	1.2384	1.1055			1062577.0	1217311.0	categorical-41253-both_sexes-18	prescriptions-clarithromycin-both_sexes	0.1965	0.4167	0.0336	0.072	0.803	1.2411e-18	0.0911	8.8109
EUR	EUR	0.0082	0.0492	0.0052	0.001	0.0224	0.0075	1.0468	1.0446	0.008	0.0081	0.0017	0.0013	1.2136	1.1082	1.2384	1.1088			1062577.0	1217311.0	categorical-41253-both_sexes-18	prescriptions-corticosteroid|aminoglycoside_antibiotic|antibiotic-both_sexes	0.1965	0.4097	0.0336	0.0749	0.6319	3.0489e-16	0.0773	8.1714
EUR	EUR	0.0082	0.0492	0.0052	0.001	0.0224	0.0075	1.0468	1.0446	0.008	0.0081	0.0017	0.0013	1.2136	1.1082	1.2384	1.1088			1062577.0	1217311.0	categorical-41253-both_sexes-18	prescriptions-dexamethasone_acetic_acid_neomycin-both_sexes	0.1965	0.4097	0.0336	0.0749	0.6319	3.0487e-16	0.0773	8.1714
EUR	EUR	0.011	0.0734	0.0054	0.0011	0.0224	0.0089	1.0468	1.0466	0.008	0.007	0.0017	0.0012	1.2136	1.1301	1.2384	1.1249			1062577.0	1217311.0	categorical-41253-both_sexes-18	prescriptions-diazepam-both_sexes	0.1965	0.3734	0.0336	0.0564	0.7745	4.3555e-23	0.0783	9.8955
EUR	EUR	0.0054	0.0425	0.0055	0.0012	0.0224	0.008	1.0468	1.0103	0.008	0.0069	0.0017	0.0012	1.2136	1.0741	1.2384	1.0789			1062577.0	1217311.0	categorical-41253-both_sexes-18	prescriptions-doxazosin-both_sexes	0.1965	0.1303	0.0336	0.0878	0.4027	5.2525e-07	0.0803	5.0169
EUR	EUR	0.0101	0.0636	0.005	0.001	0.0224	0.0103	1.0468	1.0349	0.008	0.0068	0.0017	0.0013	1.2136	1.1144	1.2384	1.123			1062577.0	1217311.0	categorical-41253-both_sexes-18	prescriptions-fluoxetine-both_sexes	0.1965	0.2835	0.0336	0.0555	0.6617	7.6733e-27	0.0617	10.7261
EUR	EUR	0.0112	0.0871	0.0057	0.0011	0.0224	0.0088	1.0468	1.0192	0.008	0.0073	0.0017	0.0012	1.2136	1.0926	1.2384	1.0949			1062577.0	1217311.0	categorical-41253-both_sexes-18	prescriptions-gabapentin-both_sexes	0.1965	0.2026	0.0336	0.0774	0.8008	4.4066e-26	0.0758	10.5633
EUR	EUR	0.0079	0.0613	0.0054	0.001	0.0224	0.0068	1.0468	1.061	0.008	0.007	0.0017	0.0012	1.2136	1.1175	1.2384	1.1183			1062577.0	1217311.0	categorical-41253-both_sexes-18	prescriptions-hydrocortisone-both_sexes	0.1965	0.5159	0.0336	0.0593	0.638	1.326e-12	0.09	7.0916
EUR	EUR	0.0161	1.0308	0.0075	0.0014	0.0161	0.0161	1.0308	1.0308	0.0075	0.0075	0.0014	0.0014	1.1651	1.1651	1.1708	1.1708			1062577.0	1217311.0	categorical-41253-both_sexes-70	categorical-41253-both_sexes-70	0.1806	0.1806	0.0439	0.0439	1.0	0.0	9.3207e-07	1072883.6442
EUR	EUR	0.0094	0.0385	0.0059	0.0019	0.0161	0.0498	1.0308	0.9985	0.0075	0.008	0.0014	0.005	1.1651	1.1113	1.1708	1.1328		Ratio < 0, possibly indicating GC correction	1062577.0	1217311.0	categorical-41253-both_sexes-70	categorical-4631-both_sexes-4631	0.1806		0.0439		0.3307	2.9316e-07	0.0645	5.1278
EUR	EUR	0.0216	0.0665	0.0058	0.0019	0.0161	0.0513	1.0308	1.0045	0.0075	0.0073	0.0014	0.0041	1.1651	1.1396	1.1708	1.1476			1062577.0	1217311.0	categorical-41253-both_sexes-70	categorical-4728-both_sexes-4728	0.1806	0.0307	0.0439	0.0494	0.7498	1.9117e-37	0.0586	12.7881
EUR	EUR	-0.0257	-0.0176	0.0052	0.0034	0.0161	0.1386	1.0309	0.9819	0.0075	0.0078	0.0014	0.0142	1.1651	1.0772	1.1708	1.0979		Ratio < 0, possibly indicating GC correction	1062577.0	1217311.0	categorical-41253-both_sexes-70	categorical-5556-both_sexes-5556	0.1806		0.0439		-0.5432	2.7576e-15	0.0687	-7.9014
EUR	EUR	0.0182	0.0524	0.0071	0.0014	0.0161	0.0936	1.0308	1.1092	0.0075	0.0129	0.0014	0.0037	1.1651	1.6792	1.1708	1.8895			1062577.0	1217311.0	categorical-41253-both_sexes-70	categorical-6138-both_sexes-100	0.1806	0.1228	0.0439	0.0146	0.4698	6.2266e-42	0.0346	13.5677
EUR	EUR	-0.0177	-0.0472	0.0068	0.0014	0.0161	0.0847	1.0308	1.0969	0.0075	0.012	0.0014	0.0033	1.1651	1.6296	1.1708	1.8237			1062577.0	1217311.0	categorical-41253-both_sexes-70	categorical-6138-both_sexes-2	0.1806	0.1176	0.0439	0.0146	-0.4793	5.8006e-41	0.0358	-13.4031
EUR	EUR	-0.013	-0.0213	0.0065	0.0013	0.0161	0.0441	1.0308	1.0462	0.0075	0.0091	0.0014	0.0022	1.1651	1.3443	1.1708	1.424			1062577.0	1217311.0	categorical-41253-both_sexes-70	categorical-6138-both_sexes-3	0.1806	0.1089	0.0439	0.0214	-0.489	4.8344e-30	0.0429	-11.3874
EUR	EUR	-0.0092	-0.0303	0.0061	0.0013	0.0161	0.039	1.0308	1.0589	0.0075	0.0095	0.0014	0.0022	1.1651	1.3443	1.1708	1.3895			1062577.0	1217311.0	categorical-41253-both_sexes-70	categorical-6138-both_sexes-6	0.1806	0.1513	0.0439	0.0245	-0.3668	1.7228e-14	0.0478	-7.6698
EUR	EUR	-0.0062	-0.0125	0.0056	0.001	0.0161	0.0189	1.0308	1.0283	0.0075	0.0076	0.0014	0.0014	1.1651	1.1715	1.1708	1.1891			1062577.0	1217311.0	categorical-41253-both_sexes-70	categorical-6139-both_sexes-3	0.1806	0.1495	0.0439	0.0404	-0.3576	3.2566e-09	0.0604	-5.9181
EUR	EUR	-0.0003	-0.0202	0.0057	0.0011	0.0161	0.0208	1.0308	1.0423	0.0075	0.0075	0.0014	0.0015	1.1651	1.1973	1.1708	1.217			1062577.0	1217311.0	categorical-41253-both_sexes-70	categorical-6141-both_sexes-1	0.1806	0.1947	0.0439	0.0346	-0.0147	0.8054	0.0595	-0.2463
EUR	EUR	-0.0025	-0.0093	0.005	0.0009	0.0161	0.0064	1.0308	1.0016	0.0075	0.0071	0.0014	0.0014	1.1651	1.0527	1.1708	1.056			1062577.0	1217311.0	categorical-41253-both_sexes-70	categorical-6141-both_sexes-2	0.1806	0.0279	0.0439	0.1262	-0.2468	0.007	0.0916	-2.6945
EUR	EUR	0.0142	0.0703	0.0058	0.0011	0.0161	0.0216	1.0308	1.0234	0.0075	0.0075	0.0014	0.0015	1.1651	1.1876	1.1708	1.2085			1062577.0	1217311.0	categorical-41253-both_sexes-70	categorical-6142-both_sexes-4	0.1806	0.1124	0.0439	0.0359	0.762	6.2193e-46	0.0536	14.2271
EUR	EUR	0.0034	0.0128	0.005	0.0009	0.0161	0.0068	1.0308	1.0063	0.0075	0.0065	0.0014	0.0011	1.1651	1.0649	1.1708	1.065			1062577.0	1217311.0	categorical-41253-both_sexes-70	categorical-6144-both_sexes-1	0.1806	0.0976	0.0439	0.1001	0.3228	0.0001	0.0851	3.7938
EUR	EUR	0.0123	0.0517	0.0053	0.0011	0.0161	0.0295	1.0308	1.0274	0.0075	0.0083	0.0014	0.0019	1.1651	1.2464	1.1708	1.2757			1062577.0	1217311.0	categorical-41253-both_sexes-70	categorical-6145-both_sexes-6	0.1806	0.0995	0.0439	0.0301	0.5631	6.8284e-35	0.0457	12.3228
EUR	EUR	-0.0178	-0.0881	0.0065	0.0014	0.0161	0.0303	1.0308	1.0108	0.0075	0.0093	0.0014	0.002	1.1651	1.2365	1.1708	1.2731			1062577.0	1217311.0	categorical-41253-both_sexes-70	categorical-6146-both_sexes-100	0.1806	0.0396	0.0439	0.0341	-0.8051	4.0135e-67	0.0465	-17.3091
EUR	EUR	0.0158	0.0828	0.0058	0.0012	0.0161	0.0249	1.0308	1.0069	0.0075	0.008	0.0014	0.0016	1.1651	1.194	1.1708	1.2197			1062577.0	1217311.0	categorical-41253-both_sexes-70	categorical-6146-both_sexes-2	0.1806	0.0313	0.0439	0.0365	0.7894	2.4863e-64	0.0466	16.9349
EUR	EUR	0.0155	0.0713	0.007	0.0013	0.0161	0.0215	1.0308	1.008	0.0075	0.0077	0.0014	0.0018	1.1651	1.1779	1.1708	1.1943			1062577.0	1217311.0	categorical-41253-both_sexes-70	categorical-6146-both_sexes-3	0.1806	0.0412	0.0439	0.0398	0.8315	3.1654e-46	0.0583	14.2743
EUR	EUR	-0.0037	0.0111	0.005	0.001	0.0161	0.0099	1.0308	1.0267	0.0075	0.007	0.0014	0.0013	1.1651	1.1113	1.1708	1.1101			1062577.0	1217311.0	categorical-41253-both_sexes-70	categorical-6147-both_sexes-4	0.1806	0.2424	0.0439	0.0637	-0.289	0.0001	0.0758	-3.8148
EUR	EUR	-0.01	-0.0371	0.0058	0.0013	0.0161	0.0347	1.0308	1.0475	0.0075	0.0094	0.0014	0.0018	1.1651	1.2966	1.1708	1.3487			1062577.0	1217311.0	categorical-41253-both_sexes-70	categorical-6149-both_sexes-100	0.1806	0.1362	0.0439	0.027	-0.4248	6.7784e-18	0.0493	-8.6186
EUR	EUR	0.0011	0.0137	0.0052	0.0011	0.0161	0.0206	1.0308	1.0252	0.0075	0.0082	0.0014	0.0016	1.1651	1.1811	1.1708	1.2022			1062577.0	1217311.0	categorical-41253-both_sexes-70	categorical-6149-both_sexes-3	0.1806	0.1246	0.0439	0.0405	0.0601	0.3235	0.0608	0.9872
EUR	EUR	0.0036	0.0147	0.0058	0.0011	0.0161	0.012	1.0308	1.0182	0.0075	0.0068	0.0014	0.0014	1.1651	1.1207	1.1708	1.121			1062577.0	1217311.0	categorical-41253-both_sexes-70	categorical-6149-both_sexes-4	0.1806	0.1502	0.0439	0.0565	0.2559	0.0005	0.0738	3.4699
EUR	EUR	0.0131	0.0156	0.0071	0.0016	0.0161	0.0493	1.0308	1.0661	0.0075	0.0111	0.0014	0.0024	1.1651	1.3929	1.1708	1.493			1062577.0	1217311.0	categorical-41253-both_sexes-70	categorical-6149-both_sexes-6	0.1806	0.1341	0.0439	0.0226	0.4651	8.5823e-22	0.0485	9.5927
EUR	EUR	0.0078	0.0334	0.0055	0.001	0.0161	0.0175	1.0308	1.0072	0.0075	0.008	0.0014	0.0016	1.1651	1.1207	1.1708	1.155			1062577.0	1217311.0	categorical-41253-both_sexes-70	categorical-6150-both_sexes-1	0.1806	0.0464	0.0439	0.0515	0.4675	2.1622e-14	0.0612	7.6406
EUR	EUR	-0.0189	-0.0505	0.0078	0.0018	0.0161	0.1078	1.0308	1.1075	0.0075	0.0196	0.0014	0.0048	1.1651	1.6448	1.1708	2.0617			1062577.0	1217311.0	categorical-41253-both_sexes-70	categorical-6150-both_sexes-100	0.1806	0.1013	0.0439	0.0185	-0.4525	8.182e-36	0.0362	-12.4927
EUR	EUR	0.0095	0.0459	0.0049	0.0009	0.0161	0.0197	1.0308	1.0229	0.0075	0.0076	0.0014	0.0017	1.1651	1.1587	1.1708	1.1887			1062577.0	1217311.0	categorical-41253-both_sexes-70	categorical-6150-both_sexes-2	0.1806	0.1211	0.0439	0.0404	0.5331	9.9238e-25	0.0519	10.267
EUR	EUR	0.0171	0.0433	0.0081	0.0019	0.0161	0.1085	1.0308	1.1083	0.0075	0.0203	0.0014	0.005	1.1651	1.6448	1.1708	2.0743			1062577.0	1217311.0	categorical-41253-both_sexes-70	categorical-6150-both_sexes-4	0.1806	0.1008	0.0439	0.0189	0.4098	1.1443e-26	0.0383	10.6891
EUR	EUR	0.0059	0.0165	0.0051	0.0009	0.0161	0.0084	1.0308	1.0051	0.0075	0.0072	0.0014	0.0014	1.1651	1.0741	1.1708	1.0746			1062577.0	1217311.0	categorical-41253-both_sexes-70	categorical-6151-both_sexes-7	0.1806	0.068	0.0439	0.096	0.507	5.6256e-10	0.0818	6.2006
EUR	EUR	-0.0061	-0.0445	0.0061	0.0013	0.0161	0.0657	1.0308	1.0987	0.0075	0.0201	0.0014	0.0057	1.1651	1.3824	1.1708	1.6665			1062577.0	1217311.0	categorical-41253-both_sexes-70	categorical-6152-both_sexes-100	0.1806	0.1481	0.0439	0.0302	-0.1873	1.2359e-06	0.0386	-4.8498
EUR	EUR	0.0097	0.0346	0.006	0.0013	0.0162	0.0491	1.0307	1.0734	0.0076	0.0177	0.0014	0.0048	1.1651	1.3068	1.1709	1.5029			1062577.0	1217311.0	categorical-41253-both_sexes-70	categorical-6152-both_sexes-8	0.1795	0.146	0.0443	0.0352	0.3442	3.4244e-15	0.0437	7.8744
EUR	EUR	-0.0195	-0.0852	0.0059	0.0012	0.0161	0.0529	1.0308	1.0502	0.0075	0.0097	0.0014	0.0024	1.1651	1.421	1.1708	1.4887			1062577.0	1217311.0	categorical-41253-both_sexes-70	categorical-6154-both_sexes-100	0.1806	0.1027	0.0439	0.0198	-0.6694	1.0938e-53	0.0434	-15.426
EUR	EUR	0.0069	0.0222	0.0058	0.0011	0.0161	0.0194	1.0308	1.0125	0.0075	0.0073	0.0014	0.0015	1.1651	1.1619	1.1708	1.1726			1062577.0	1217311.0	categorical-41253-both_sexes-70	categorical-6154-both_sexes-2	0.1806	0.0724	0.0439	0.0424	0.3919	1.5225e-09	0.0649	6.042
EUR	EUR	0.013	0.069	0.0057	0.0012	0.0161	0.0406	1.0308	1.0389	0.0075	0.0091	0.0014	0.0022	1.1651	1.3203	1.1708	1.3843			1062577.0	1217311.0	categorical-41253-both_sexes-70	categorical-6154-both_sexes-3	0.1806	0.1011	0.0439	0.0237	0.5076	3.8024e-25	0.049	10.3592
EUR	EUR	0.013	0.0686	0.0051	0.001	0.0161	0.0194	1.0308	1.026	0.0075	0.0069	0.0014	0.0014	1.1651	1.1715	1.1708	1.1866			1062577.0	1217311.0	categorical-41253-both_sexes-70	categorical-6154-both_sexes-5	0.1806	0.1394	0.0439	0.0371	0.7349	4.3692e-39	0.0562	13.0785
EUR	EUR	-0.0033	-0.0067	0.0057	0.0012	0.0161	0.0271	1.0308	1.0173	0.0075	0.0082	0.0014	0.0016	1.1651	1.2234	1.1708	1.2482			1062577.0	1217311.0	categorical-41253-both_sexes-70	categorical-6155-both_sexes-100	0.1806	0.0698	0.0439	0.0332	-0.1588	0.0032	0.0539	-2.9444
EUR	EUR	0.0142	0.0606	0.0051	0.0011	0.0161	0.0304	1.0308	1.044	0.0075	0.0087	0.0014	0.0017	1.1651	1.2664	1.1708	1.3025			1062577.0	1217311.0	categorical-41253-both_sexes-70	categorical-6159-both_sexes-3	0.1806	0.1455	0.0439	0.0289	0.6401	3.9441e-38	0.0496	12.9102
EUR	EUR	0.0095	0.0683	0.0062	0.0011	0.0161	0.018	1.0308	1.0241	0.0075	0.0082	0.0014	0.0015	1.1651	1.1587	1.1708	1.177			1062577.0	1217311.0	categorical-41253-both_sexes-70	categorical-6159-both_sexes-5	0.1806	0.136	0.0439	0.0462	0.5557	1.2266e-14	0.072	7.7132
EUR	EUR	0.0083	0.0465	0.0055	0.001	0.0161	0.0107	1.0308	1.0036	0.0075	0.0065	0.0014	0.0012	1.1651	1.0895	1.1708	1.0949			1062577.0	1217311.0	categorical-41253-both_sexes-70	categorical-6159-both_sexes-8	0.1806	0.0378	0.0439	0.0681	0.6296	1.8513e-18	0.0718	8.766
EUR	EUR	-0.0061	-0.0251	0.0057	0.0011	0.0161	0.0323	1.0308	1.0317	0.0075	0.0085	0.0014	0.0017	1.1651	1.2597	1.1708	1.3029			1062577.0	1217311.0	categorical-41253-both_sexes-70	categorical-6160-both_sexes-1	0.1806	0.1047	0.0439	0.0281	-0.2675	2.6019e-08	0.0481	-5.5663
EUR	EUR	0.0063	0.0171	0.0062	0.0014	0.0161	0.0325	1.0308	1.0351	0.0075	0.0086	0.0014	0.0018	1.1651	1.2664	1.1708	1.3132			1062577.0	1217311.0	categorical-41253-both_sexes-70	categorical-6160-both_sexes-100	0.1806	0.112	0.0439	0.0274	0.2772	1.113e-06	0.0569	4.8705
EUR	EUR	0.0028	0.0288	0.0059	0.0013	0.0161	0.0332	1.0308	1.0296	0.0075	0.0082	0.0014	0.0017	1.1651	1.2631	1.1708	1.3165			1062577.0	1217311.0	categorical-41253-both_sexes-70	categorical-6160-both_sexes-2	0.1806	0.0934	0.0439	0.0258	0.1219	0.0377	0.0586	2.0781
EUR	EUR	-0.0076	-0.0184	0.0062	0.0014	0.0161	0.045	1.0308	1.0566	0.0075	0.0089	0.0014	0.0023	1.1651	1.3719	1.1708	1.4432			1062577.0	1217311.0	categorical-41253-both_sexes-70	categorical-6160-both_sexes-3	0.1806	0.1277	0.0439	0.0201	-0.2833	1.4328e-08	0.05	-5.6694
EUR	EUR	-0.0058	-0.0073	0.0057	0.0011	0.0161	0.0158	1.0308	1.0051	0.0075	0.0078	0.0014	0.0015	1.1651	1.1238	1.1708	1.1435			1062577.0	1217311.0	categorical-41253-both_sexes-70	categorical-6160-both_sexes-4	0.1806	0.0353	0.0439	0.0544	-0.3647	3.6887e-08	0.0662	-5.5051
EUR	EUR	-0.006	-0.0139	0.006	0.0012	0.0161	0.0206	1.0308	1.0262	0.0075	0.0074	0.0014	0.0015	1.1651	1.1843	1.1708	1.2033			1062577.0	1217311.0	categorical-41253-both_sexes-70	categorical-6160-both_sexes-5	0.1806	0.1289	0.0439	0.0364	-0.329	5.085e-07	0.0655	-5.0231
EUR	EUR	-0.01	-0.0245	0.0055	0.0012	0.0161	0.0292	1.0308	1.0527	0.0075	0.0095	0.0014	0.0021	1.1651	1.2597	1.1708	1.2992			1062577.0	1217311.0	categorical-41253-both_sexes-70	categorical-6162-both_sexes-2	0.1806	0.176	0.0439	0.0318	-0.4632	8.1034e-21	0.0495	-9.3583
EUR	EUR	-0.0068	-0.0094	0.0058	0.001	0.0161	0.0252	1.0308	1.027	0.0075	0.0075	0.0014	0.0016	1.1651	1.2136	1.1708	1.2397			1062577.0	1217311.0	categorical-41253-both_sexes-70	categorical-6162-both_sexes-4	0.1806	0.1125	0.0439	0.0312	-0.3381	3.4114e-10	0.0538	-6.2788
EUR	EUR	0.0119	0.0316	0.0056	0.001	0.0161	0.0216	1.0308	1.0335	0.0075	0.0075	0.0014	0.0015	1.1651	1.1843	1.1708	1.2143			1062577.0	1217311.0	categorical-41253-both_sexes-70	categorical-6164-both_sexes-100	0.1806	0.1562	0.0439	0.035	0.6386	2.4821e-32	0.0539	11.838
EUR	EUR	-0.0098	-0.034	0.0056	0.0012	0.0161	0.0422	1.0308	1.0439	0.0075	0.01	0.0014	0.0021	1.1651	1.3374	1.1708	1.4058			1062577.0	1217311.0	categorical-41253-both_sexes-70	categorical-6164-both_sexes-2	0.1806	0.1081	0.0439	0.0246	-0.3755	3.0635e-17	0.0445	-8.4441
EUR	EUR	-0.0065	-0.0289	0.0056	0.0011	0.0161	0.0234	1.0308	1.0274	0.0075	0.0076	0.0014	0.0014	1.1651	1.1973	1.1708	1.2247			1062577.0	1217311.0	categorical-41253-both_sexes-70	categorical-6164-both_sexes-3	0.1806	0.122	0.0439	0.0339	-0.3355	2.2348e-10	0.0529	-6.3443
EUR	EUR	-0.0098	-0.0081	0.0062	0.0012	0.0161	0.0358	1.0308	1.025	0.0075	0.0085	0.0014	0.0018	1.1651	1.2865	1.1708	1.3301			1062577.0	1217311.0	categorical-41253-both_sexes-70	categorical-6164-both_sexes-4	0.1806	0.0759	0.0439	0.0258	-0.408	4.4503e-18	0.0471	-8.6666
EUR	EUR	-0.0069	-0.0156	0.0054	0.0011	0.0161	0.03	1.0308	1.0333	0.0075	0.0078	0.0014	0.0017	1.1651	1.2431	1.1708	1.2889			1062577.0	1217311.0	categorical-41253-both_sexes-70	categorical-6164-both_sexes-5	0.1806	0.1153	0.0439	0.0271	-0.312	7.2635e-10	0.0507	-6.1602
EUR	EUR	0.0017	-0.0052	0.0059	0.0012	0.0161	0.0229	1.0309	1.0263	0.0077	0.0077	0.0014	0.0017	1.1651	1.2005	1.1708	1.2227			1062577.0	1217311.0	categorical-41253-both_sexes-70	categorical-6179-both_sexes-1	0.1812	0.1181	0.0448	0.0347	0.0908	0.133	0.0604	1.5024
EUR	EUR	-0.0023	-0.0125	0.0059	0.0012	0.0161	0.0264	1.031	1.036	0.0074	0.0082	0.0014	0.002	1.1651	1.2365	1.1708	1.263			1062577.0	1217311.0	categorical-41253-both_sexes-70	categorical-6179-both_sexes-100	0.1816	0.1371	0.0435	0.0313	-0.1092	0.0579	0.0576	-1.8965
EUR	EUR	0.0017	0.0213	0.0053	0.001	0.0161	0.0211	1.0308	1.019	0.0075	0.0076	0.0014	0.0017	1.1651	1.1747	1.1708	1.1955			1062577.0	1217311.0	categorical-41253-both_sexes-70	categorical-6179-both_sexes-2	0.1806	0.0973	0.0439	0.039	0.0903	0.1055	0.0558	1.6186
EUR	EUR	-0.0028	0.0072	0.0054	0.0011	0.0161	0.0119	1.0308	1.0229	0.0075	0.0066	0.0014	0.0013	1.1651	1.1113	1.1708	1.1227			1062577.0	1217311.0	categorical-41253-both_sexes-70	categorical-670-both_sexes-1	0.1806	0.1865	0.0439	0.0541	-0.1998	0.0092	0.0768	-2.6031
EUR	EUR	-0.01	-0.0335	0.0055	0.0011	0.0161	0.0286	1.0308	1.0264	0.0075	0.009	0.0014	0.0017	1.1651	1.2431	1.1708	1.2638			1062577.0	1217311.0	categorical-41253-both_sexes-70	categorical-680-both_sexes-1	0.1806	0.1001	0.0439	0.0342	-0.4646	2.2662e-24	0.0456	-10.187
EUR	EUR	0.0113	0.0633	0.0057	0.0011	0.0161	0.0305	1.0308	1.0565	0.0075	0.0086	0.0014	0.0018	1.1651	1.2865	1.1708	1.314			1062577.0	1217311.0	categorical-41253-both_sexes-70	categorical-680-both_sexes-3	0.1806	0.1801	0.0439	0.0275	0.5076	1.9312e-25	0.0487	10.4238
EUR	EUR	0.0013	0.0273	0.007	0.0016	0.0161	0.1413	1.0308	1.2172	0.0075	0.0343	0.0014	0.0117	1.1651	1.7965	1.1708	2.3697			1062577.0	1217311.0	categorical-41253-both_sexes-70	continuous-102-both_sexes-irnt	0.1806	0.1586	0.0439	0.0251	0.0264	0.4287	0.0333	0.7915
EUR	EUR	0.014	0.0199	0.0062	0.0014	0.0161	0.0761	1.0308	1.0566	0.0075	0.011	0.0014	0.0033	1.1651	1.5144	1.1708	1.6414			1062577.0	1217311.0	categorical-41253-both_sexes-70	continuous-1050-both_sexes	0.1806	0.0882	0.0439	0.0172	0.3989	1.2139e-22	0.0407	9.7924
EUR	EUR	0.0169	0.0406	0.0068	0.0016	0.0161	0.1091	1.0308	1.0939	0.0075	0.0138	0.0014	0.004	1.1651	1.7609	1.1708	1.9929			1062577.0	1217311.0	categorical-41253-both_sexes-70	continuous-1070-both_sexes	0.1806	0.0946	0.0439	0.0139	0.4024	5.4308e-29	0.036	11.1746
EUR	EUR	0.0098	0.0286	0.0066	0.0014	0.0161	0.0509	1.0308	1.0764	0.0075	0.0104	0.0014	0.0025	1.1651	1.4245	1.1708	1.5112			1062577.0	1217311.0	categorical-41253-both_sexes-70	continuous-1110-both_sexes	0.1806	0.1495	0.0439	0.0204	0.3404	1.1899e-14	0.0441	7.7171
EUR	EUR	0.0144	0.0263	0.0062	0.0015	0.0161	0.0431	1.0308	1.0432	0.0075	0.0086	0.0014	0.0024	1.1651	1.3101	1.1708	1.3545			1062577.0	1217311.0	categorical-41253-both_sexes-70	continuous-1120-both_sexes	0.1806	0.1219	0.0439	0.0244	0.5478	2.0316e-30	0.0478	11.4627
EUR	EUR	0.0009	-0.0043	0.0053	0.001	0.0161	0.0133	1.0308	1.0078	0.0075	0.0067	0.0014	0.0015	1.1651	1.0926	1.1708	1.1015			1062577.0	1217311.0	categorical-41253-both_sexes-70	continuous-1140-both_sexes	0.1806	0.0771	0.0439	0.0661	0.0642	0.3706	0.0717	0.8954
EUR	EUR	-0.0075	-0.0273	0.0066	0.0016	0.0161	0.0717	1.0308	1.0563	0.0075	0.0102	0.0014	0.0032	1.1651	1.5035	1.1708	1.6608			1062577.0	1217311.0	categorical-41253-both_sexes-70	continuous-1160-both_sexes	0.1806	0.0851	0.0439	0.0154	-0.2201	7.9895e-06	0.0493	-4.4655
EUR	EUR	-0.0019	-0.0002	0.0071	0.0018	0.0161	0.111	1.0308	1.1569	0.0075	0.0142	0.0014	0.0042	1.1651	1.7569	1.1708	2.0077			1062577.0	1217311.0	categorical-41253-both_sexes-70	continuous-1180-both_sexes	0.1806	0.1557	0.0439	0.0141	-0.0458	0.2696	0.0415	-1.104
EUR	EUR	0.0061	0.0386	0.0066	0.0014	0.0161	0.049	1.0308	1.0462	0.0075	0.0102	0.0014	0.0025	1.1651	1.3789	1.1708	1.4599			1062577.0	1217311.0	categorical-41253-both_sexes-70	continuous-1220-both_sexes	0.1806	0.1004	0.0439	0.0223	0.2184	4.0893e-06	0.0474	4.6068
EUR	EUR	0.0138	0.021	0.0064	0.0013	0.0161	0.0567	1.0308	1.0382	0.0075	0.0109	0.0014	0.0026	1.1651	1.421	1.1708	1.5256			1062577.0	1217311.0	categorical-41253-both_sexes-70	continuous-1239-both_sexes	0.1806	0.0727	0.0439	0.0208	0.4556	5.0236e-31	0.0393	11.583
EUR	EUR	-0.0093	-0.0441	0.0068	0.0014	0.0161	0.0879	1.0308	1.1112	0.0075	0.0127	0.0014	0.0039	1.1651	1.607	1.1708	1.8088			1062577.0	1217311.0	categorical-41253-both_sexes-70	continuous-1249-both_sexes	0.1806	0.1375	0.0439	0.0158	-0.2483	1.1223e-12	0.0349	-7.1146
EUR	EUR	0.0058	0.0179	0.0051	0.001	0.0161	0.0107	1.0308	1.0155	0.0075	0.0072	0.0014	0.0015	1.1651	1.0926	1.1708	1.1006			1062577.0	1217311.0	categorical-41253-both_sexes-70	continuous-1259-both_sexes	0.1806	0.154	0.0439	0.0715	0.4401	4.3643e-08	0.0804	5.4754
EUR	EUR	0.0067	0.0185	0.005	0.001	0.0161	0.0107	1.0308	1.0114	0.0075	0.0073	0.0014	0.0014	1.1651	1.0957	1.1708	1.0938			1062577.0	1217311.0	categorical-41253-both_sexes-70	continuous-1269-both_sexes	0.1806	0.122	0.0439	0.0774	0.5068	1.8552e-11	0.0755	6.717
EUR	EUR	0.0039	0.025	0.0059	0.0013	0.0161	0.0389	1.0308	1.0441	0.0075	0.0081	0.0014	0.0019	1.1651	1.3101	1.1708	1.3702			1062577.0	1217311.0	categorical-41253-both_sexes-70	continuous-1289-both_sexes	0.1806	0.1191	0.0439	0.022	0.1553	0.0025	0.0513	3.029
EUR	EUR	-0.0031	0.0082	0.006	0.0012	0.0161	0.0451	1.0308	1.0314	0.0075	0.0095	0.0014	0.0024	1.1651	1.3068	1.1708	1.3904			1062577.0	1217311.0	categorical-41253-both_sexes-70	continuous-1299-both_sexes	0.1806	0.0805	0.0439	0.0243	-0.1137	0.0132	0.0459	-2.4795
EUR	EUR	-0.0043	-0.0042	0.0075	0.0017	0.0161	0.0667	1.0308	1.032	0.0075	0.0128	0.0014	0.0034	1.1651	1.4602	1.1708	1.6147			1062577.0	1217311.0	categorical-41253-both_sexes-70	continuous-1329-both_sexes	0.1806	0.052	0.0439	0.0208	-0.1304	0.0171	0.0547	-2.3847
EUR	EUR	0.0016	6.2053e-05	0.006	0.0013	0.0161	0.0282	1.0308	1.0216	0.0075	0.0088	0.0014	0.0018	1.1651	1.2234	1.1708	1.2654			1062577.0	1217311.0	categorical-41253-both_sexes-70	continuous-1339-both_sexes	0.1806	0.0816	0.0439	0.0333	0.077	0.2142	0.062	1.242
EUR	EUR	0.0004	0.0275	0.0071	0.0016	0.0161	0.0453	1.0308	1.0515	0.0075	0.0118	0.0014	0.0029	1.1651	1.365	1.1708	1.4514			1062577.0	1217311.0	categorical-41253-both_sexes-70	continuous-1349-both_sexes	0.1806	0.1141	0.0439	0.0261	0.0139	0.8162	0.0599	0.2324
EUR	EUR	0.023	0.1247	0.0059	0.0013	0.0161	0.0659	1.0308	1.0502	0.0075	0.0105	0.0014	0.0024	1.1651	1.5035	1.1708	1.6102			1062577.0	1217311.0	categorical-41253-both_sexes-70	continuous-135-both_sexes	0.1806	0.0822	0.0439	0.0173	0.7045	1.6182e-81	0.0368	19.1232
EUR	EUR	0.0209	0.0755	0.0059	0.0012	0.0161	0.0397	1.0308	1.0661	0.0075	0.0091	0.0014	0.002	1.1651	1.3512	1.1708	1.4063			1062577.0	1217311.0	categorical-41253-both_sexes-70	continuous-136-both_sexes	0.1806	0.1626	0.0439	0.0225	0.8246	9.8527e-76	0.0448	18.4156
EUR	EUR	0.0232	0.1115	0.0059	0.0013	0.0161	0.0677	1.0308	1.0573	0.0075	0.01	0.0014	0.0025	1.1651	1.5071	1.1708	1.6352			1062577.0	1217311.0	categorical-41253-both_sexes-70	continuous-137-both_sexes	0.1806	0.0902	0.0439	0.0158	0.7021	2.5034e-96	0.0337	20.8262
EUR	EUR	-0.0125	-0.032	0.0073	0.0016	0.0161	0.0627	1.0308	1.0841	0.0075	0.0122	0.0014	0.0031	1.1651	1.4998	1.1708	1.621			1062577.0	1217311.0	categorical-41253-both_sexes-70	continuous-1408-both_sexes	0.1806	0.1354	0.0439	0.0197	-0.394	8.3743e-19	0.0445	-8.8549
EUR	EUR	-0.0038	0.0012	0.006	0.0011	0.0161	0.0506	1.0308	1.0416	0.0075	0.0099	0.0014	0.0025	1.1651	1.3894	1.1708	1.4646			1062577.0	1217311.0	categorical-41253-both_sexes-70	continuous-1438-both_sexes-irnt	0.1806	0.0896	0.0439	0.0214	-0.1331	0.0006	0.0386	-3.4458
EUR	EUR	-0.0063	-0.0253	0.0057	0.0012	0.0161	0.061	1.0308	1.0489	0.0075	0.0116	0.0014	0.0027	1.1651	1.4316	1.1708	1.5393			1062577.0	1217311.0	categorical-41253-both_sexes-70	continuous-1458-both_sexes	0.1806	0.0907	0.0439	0.0214	-0.1995	5.4221e-08	0.0367	-5.4369
EUR	EUR	0.0084	0.0402	0.0069	0.0015	0.0161	0.0865	1.0308	1.0338	0.0075	0.0136	0.0014	0.0043	1.1651	1.5622	1.1708	1.7755			1062577.0	1217311.0	categorical-41253-both_sexes-70	continuous-1478-both_sexes	0.1806	0.0436	0.0439	0.0176	0.2251	7.5897e-09	0.039	5.7773
EUR	EUR	0.0022	0.0234	0.0063	0.0013	0.0161	0.0564	1.0308	1.0612	0.0075	0.0115	0.0014	0.0034	1.1651	1.4175	1.1708	1.5364			1062577.0	1217311.0	categorical-41253-both_sexes-70	continuous-1488-both_sexes-irnt	0.1806	0.1142	0.0439	0.0214	0.0714	0.09	0.0421	1.6952
EUR	EUR	-0.0024	-0.0192	0.0064	0.0013	0.0161	0.0495	1.0308	1.0409	0.0075	0.011	0.0014	0.0037	1.1651	1.3443	1.1708	1.4355			1062577.0	1217311.0	categorical-41253-both_sexes-70	continuous-1498-both_sexes	0.1806	0.0939	0.0439	0.0253	-0.0852	0.0751	0.0479	-1.7799
EUR	EUR	-0.0018	-0.012	0.0058	0.0013	0.0161	0.0786	1.0308	1.0549	0.0075	0.0112	0.0014	0.0034	1.1651	1.5548	1.1708	1.7291			1062577.0	1217311.0	categorical-41253-both_sexes-70	continuous-1518-both_sexes	0.1806	0.0754	0.0439	0.0154	-0.0515	0.1468	0.0355	-1.4508
EUR	EUR	0.0013	0.0065	0.0064	0.0013	0.0161	0.0623	1.0308	1.0481	0.0075	0.01	0.0014	0.0031	1.1651	1.4423	1.1708	1.5326			1062577.0	1217311.0	categorical-41253-both_sexes-70	continuous-1528-both_sexes	0.1806	0.0902	0.0439	0.0188	0.0395	0.3439	0.0417	0.9465
EUR	EUR	0.0072	0.0349	0.0056	0.0012	0.0161	0.0434	1.0308	1.0302	0.0075	0.0091	0.0014	0.0022	1.1651	1.3306	1.1708	1.3954			1062577.0	1217311.0	categorical-41253-both_sexes-70	continuous-1548-both_sexes	0.1806	0.0764	0.0439	0.023	0.2737	1.3584e-09	0.0452	6.0603
EUR	EUR	0.0105	0.0389	0.0066	0.0013	0.0161	0.0779	1.0308	1.1443	0.0075	0.012	0.0014	0.0035	1.1651	1.6524	1.1708	1.8066			1062577.0	1217311.0	categorical-41253-both_sexes-70	continuous-1558-both_sexes	0.1806	0.1789	0.0439	0.0149	0.2974	2.4431e-14	0.039	7.6249
EUR	EUR	0.0035	0.0114	0.0085	0.0018	0.0161	0.2359	1.0308	1.3996	0.0075	0.0413	0.0014	0.0121	1.1651	2.2071	1.1708	3.4138			1062577.0	1217311.0	categorical-41253-both_sexes-70	continuous-1697-both_sexes	0.1806	0.1655	0.0439	0.0171	0.0571	0.0507	0.0292	1.9541
EUR	EUR	0.003	0.0072	0.0087	0.0016	0.0161	0.1163	1.0308	1.2187	0.0075	0.0986	0.0014	0.0285	1.1651	1.5108	1.1709	2.28			1062577.0	1217311.0	categorical-41253-both_sexes-70	continuous-1717-both_sexes	0.1801	0.1709	0.0441	0.077	0.0703	0.0829	0.0406	1.734
EUR	EUR	0.002	0.0077	0.0069	0.0016	0.0161	0.0692	1.0308	1.0784	0.0075	0.0152	0.0014	0.0033	1.1651	1.4817	1.1708	1.6257			1062577.0	1217311.0	categorical-41253-both_sexes-70	continuous-1757-both_sexes	0.1806	0.1252	0.0439	0.0243	0.0598	0.2063	0.0474	1.2638
EUR	EUR	-0.0161	-0.0276	0.0055	0.0017	0.0161	0.0604	1.0308	1.0663	0.0075	0.009	0.0014	0.0044	1.1651	1.2531	1.1708	1.2671			1062577.0	1217311.0	categorical-41253-both_sexes-70	continuous-1845-both_sexes-irnt	0.1806	0.2483	0.0439	0.0338	-0.5154	1.3041e-21	0.054	-9.5494
EUR	EUR	0.0077	0.0541	0.0058	0.0011	0.0161	0.0329	1.0308	1.0638	0.0075	0.008	0.0014	0.0018	1.1651	1.3068	1.1708	1.3417			1062577.0	1217311.0	categorical-41253-both_sexes-70	continuous-189-both_sexes-irnt	0.1806	0.1868	0.0439	0.0233	0.3354	4.9929e-13	0.0464	7.2255
EUR	EUR	0.0034	0.0195	0.0063	0.0013	0.0161	0.0255	1.0308	1.0119	0.0075	0.0078	0.0014	0.0022	1.1651	1.1555	1.1708	1.1738			1062577.0	1217311.0	categorical-41253-both_sexes-70	continuous-20009-both_sexes-irnt	0.1806	0.0682	0.0439	0.0451	0.1701	0.0074	0.0635	2.6798
EUR	EUR																				0.0	categorical-41253-both_sexes-70	continuous-20015-both_sexes-irnt
EUR	EUR	-0.0204	-0.0426	0.0062	0.0024	0.0161	0.2152	1.0308	1.1164	0.0075	0.012	0.0014	0.0099	1.1651	1.5696	1.1708	1.7183			1062577.0	1217311.0	categorical-41253-both_sexes-70	continuous-20016-both_sexes-irnt	0.1806	0.1621	0.0439	0.0167	-0.3457	3.3358e-19	0.0386	-8.957
EUR	EUR	0.0046	0.001	0.0047	0.0016	0.0161	0.0184	1.0308	1.0318	0.0075	0.0073	0.0014	0.0036	1.1651	1.0802	1.1708	1.0808			1062577.0	1217311.0	categorical-41253-both_sexes-70	continuous-20021-both_sexes-irnt	0.1806	0.393	0.0439	0.0903	0.2652	0.0038	0.0916	2.8944
EUR	EUR	-0.0013	0.0117	0.0063	0.0013	0.0161	0.0771	1.0308	1.1053	0.0075	0.0112	0.0014	0.0029	1.1651	1.592	1.1708	1.7601			1062577.0	1217311.0	categorical-41253-both_sexes-70	continuous-20023-both_sexes-irnt	0.1806	0.1386	0.0439	0.0148	-0.0377	0.3114	0.0373	-1.0124
EUR	EUR	0.0099	0.0709	0.0085	0.0022	0.0161	0.1044	1.0308	1.0954	0.0075	0.0154	0.0014	0.0056	1.1651	1.6183	1.1708	1.8508			1062577.0	1217311.0	categorical-41253-both_sexes-70	continuous-20127-both_sexes-irnt	0.1806	0.1121	0.0439	0.0181	0.2424	8.2843e-05	0.0616	3.936
EUR	EUR	-0.0072	0.0054	0.0069	0.0028	0.0161	0.446	1.0308	1.1437	0.0075	0.0262	0.0014	0.0246	1.1651	1.7452	1.1708	2.4289			1062577.0	1217311.0	categorical-41253-both_sexes-70	continuous-20153-both_sexes-irnt	0.1806	0.1006	0.0439	0.0183	-0.085	0.0095	0.0328	-2.5933
EUR	EUR	0.014	0.0368	0.0058	0.0018	0.0161	0.0543	1.0308	1.0076	0.0076	0.007	0.0014	0.0043	1.1651	1.1428	1.1709	1.1562			1062577.0	1217311.0	categorical-41253-both_sexes-70	continuous-20498-both_sexes	0.1804	0.0484	0.0447	0.0447	0.4743	3.5334e-16	0.0582	8.1536
EUR	EUR	0.0128	0.0547	0.0063	0.0015	0.0161	0.0438	1.0308	1.0248	0.0075	0.0092	0.0014	0.0025	1.1651	1.3238	1.1708	1.3847			1062577.0	1217311.0	categorical-41253-both_sexes-70	continuous-2050-both_sexes	0.1806	0.0646	0.0439	0.024	0.4812	8.4413e-16	0.0598	8.0476
EUR	EUR	0.0056	0.0303	0.0063	0.002	0.0161	0.0431	1.0308	1.0289	0.0075	0.0077	0.0014	0.0047	1.1651	1.1396	1.1708	1.1513			1062577.0	1217311.0	categorical-41253-both_sexes-70	continuous-20506-both_sexes	0.1806	0.1908	0.0439	0.0509	0.2116	0.0071	0.0787	2.69
EUR	EUR	0.0076	0.0355	0.0061	0.002	0.0161	0.0433	1.0308	1.0215	0.0075	0.0071	0.0014	0.0043	1.1651	1.1333	1.1708	1.1411			1062577.0	1217311.0	categorical-41253-both_sexes-70	continuous-20512-both_sexes	0.1806	0.1527	0.0439	0.0504	0.2882	5.6065e-05	0.0715	4.0288
EUR	EUR	0.0185	0.063	0.0057	0.0019	0.0161	0.0582	1.0308	1.03	0.0075	0.0078	0.0014	0.005	1.1651	1.1779	1.1708	1.1948			1062577.0	1217311.0	categorical-41253-both_sexes-70	continuous-20519-both_sexes	0.1806	0.1539	0.0439	0.0403	0.604	1.7855e-26	0.0567	10.6478
EUR	EUR	0.0111	0.06	0.0057	0.0013	0.0161	0.0438	1.0308	1.033	0.0075	0.0096	0.0014	0.0025	1.1651	1.3306	1.1708	1.3954			1062577.0	1217311.0	categorical-41253-both_sexes-70	continuous-2070-both_sexes	0.1806	0.0834	0.0439	0.0242	0.4192	2.4878e-18	0.048	8.7326
EUR	EUR	0.0284	0.0517	0.0082	0.0022	0.0161	0.2391	1.0308	1.3	0.0075	0.0244	0.0014	0.0082	1.1651	2.5357	1.1708	3.3572			1062577.0	1217311.0	categorical-41253-both_sexes-70	continuous-21001-both_sexes-irnt	0.1806	0.1272	0.0439	0.0103	0.4569	3.6949e-45	0.0324	14.1019
EUR	EUR	0.0245	0.0551	0.008	0.002	0.0161	0.266	1.0308	1.3674	0.0075	0.03	0.0014	0.0095	1.1651	2.6503	1.1708	3.6128			1062577.0	1217311.0	categorical-41253-both_sexes-70	continuous-21002-both_sexes-irnt	0.1806	0.1406	0.0439	0.0115	0.3736	2.6392e-33	0.0311	12.0246
EUR	EUR	-0.0271	-0.0573	0.0074	0.002	0.0161	0.1474	1.0308	1.1911	0.0075	0.0167	0.0014	0.0056	1.1651	1.9548	1.1708	2.3258			1062577.0	1217311.0	categorical-41253-both_sexes-70	continuous-2139-both_sexes-irnt	0.1806	0.1441	0.0439	0.0126	-0.5552	1.4809e-61	0.0335	-16.5547
EUR	EUR	0.029	0.1388	0.0067	0.0015	0.0161	0.1005	1.0308	1.0799	0.0075	0.0117	0.0014	0.0033	1.1651	1.7374	1.1708	1.9338			1062577.0	1217311.0	categorical-41253-both_sexes-70	continuous-2178-both_sexes	0.1806	0.0855	0.0439	0.0125	0.7207	2.5261e-103	0.0334	21.5842
EUR	EUR	0.0022	0.0006	0.0068	0.0015	0.0161	0.0689	1.0308	1.081	0.0075	0.0119	0.0014	0.0035	1.1651	1.4387	1.1708	1.5882			1062577.0	1217311.0	categorical-41253-both_sexes-70	continuous-2217-both_sexes-irnt	0.1806	0.1376	0.0439	0.0203	0.0646	0.1327	0.043	1.5036
EUR	EUR	0.0061	0.0011	0.0065	0.0014	0.0161	0.0752	1.0308	1.0636	0.0075	0.0105	0.0014	0.003	1.1651	1.5808	1.1708	1.697			1062577.0	1217311.0	categorical-41253-both_sexes-70	continuous-2237-both_sexes	0.1806	0.0913	0.0439	0.015	0.1748	1.9136e-05	0.0409	4.2747
EUR	EUR	0.0013	0.0045	0.0058	0.0012	0.0161	0.0601	1.0308	1.0463	0.0075	0.016	0.0014	0.0055	1.1651	1.4175	1.1708	1.562			1062577.0	1217311.0	categorical-41253-both_sexes-70	continuous-2267-both_sexes	0.1806	0.0824	0.0439	0.0285	0.0407	0.3005	0.0393	1.0354
EUR	EUR	0.0071	0.0346	0.0057	0.0013	0.0161	0.0223	1.0308	1.0177	0.0075	0.0086	0.0014	0.0018	1.1651	1.1811	1.1708	1.1995			1062577.0	1217311.0	categorical-41253-both_sexes-70	continuous-2277-both_sexes	0.1806	0.0889	0.0439	0.043	0.3739	1.9366e-10	0.0587	6.3663
EUR	EUR	0.0119	0.0589	0.0059	0.0011	0.0161	0.0328	1.0308	1.0241	0.0075	0.0087	0.0014	0.0018	1.1651	1.2697	1.1708	1.3012			1062577.0	1217311.0	categorical-41253-both_sexes-70	continuous-2296-both_sexes	0.1806	0.08	0.0439	0.029	0.5163	1.0262e-32	0.0433	11.9119
EUR	EUR	0.0241	0.0539	0.0078	0.002	0.0161	0.2623	1.0308	1.3402	0.0075	0.0292	0.0014	0.0093	1.1651	2.5831	1.1708	3.5238			1062577.0	1217311.0	categorical-41253-both_sexes-70	continuous-23098-both_sexes-irnt	0.1806	0.1348	0.0439	0.0116	0.3703	1.1015e-32	0.0311	11.906
EUR	EUR	0.0259	0.0446	0.0076	0.0018	0.0161	0.2343	1.0308	1.1556	0.0075	0.0223	0.0014	0.0071	1.1651	2.4421	1.1708	3.1063			1062577.0	1217311.0	categorical-41253-both_sexes-70	continuous-23099-both_sexes-irnt	0.1806	0.0739	0.0439	0.0106	0.4219	1.858e-48	0.0288	14.6281
EUR	EUR	0.0263	0.0522	0.0079	0.002	0.0161	0.2422	1.0308	1.3525	0.0075	0.0248	0.0014	0.008	1.1651	2.5736	1.1708	3.3612			1062577.0	1217311.0	categorical-41253-both_sexes-70	continuous-23100-both_sexes-irnt	0.1806	0.1493	0.0439	0.0105	0.4212	3.8073e-44	0.0302	13.9364
EUR	EUR	0.0161	0.042	0.0082	0.0021	0.0161	0.3042	1.0308	1.4914	0.0075	0.045	0.0014	0.013	1.1651	2.7379	1.1708	4.0632			1062577.0	1217311.0	categorical-41253-both_sexes-70	continuous-23101-both_sexes-irnt	0.1806	0.1604	0.0439	0.0147	0.2295	3.0867e-14	0.0302	7.5946
EUR	EUR	0.016	0.0417	0.0081	0.0021	0.0161	0.2998	1.0308	1.4693	0.0075	0.0442	0.0014	0.0128	1.1651	2.6988	1.1708	4.0042			1062577.0	1217311.0	categorical-41253-both_sexes-70	continuous-23102-both_sexes-irnt	0.1806	0.1562	0.0439	0.0147	0.2308	2.6656e-14	0.0303	7.6136
EUR	EUR	0.0284	0.0519	0.0082	0.0022	0.0161	0.2438	1.0308	1.3189	0.0075	0.0246	0.0014	0.0083	1.1651	2.5546	1.1708	3.3898			1062577.0	1217311.0	categorical-41253-both_sexes-70	continuous-23104-both_sexes-irnt	0.1806	0.1334	0.0439	0.0103	0.4526	6.7466e-44	0.0326	13.8955
EUR	EUR	0.0188	0.0459	0.0081	0.0021	0.0161	0.2959	1.0308	1.4448	0.0075	0.0409	0.0014	0.012	1.1651	2.7085	1.1708	3.936			1062577.0	1217311.0	categorical-41253-both_sexes-70	continuous-23105-both_sexes-irnt	0.1806	0.1515	0.0439	0.0139	0.2723	7.1599e-19	0.0307	8.8724
EUR	EUR	-0.0172	-0.034	0.0087	0.0023	0.0161	0.2555	1.031	1.362	0.0077	0.0311	0.0014	0.0091	1.1651	2.5593	1.1707	3.5835			1062577.0	1217311.0	categorical-41253-both_sexes-70	continuous-23106-both_sexes-irnt	0.1814	0.1401	0.0451	0.012	-0.2686	1.1389e-14	0.0348	-7.7227
EUR	EUR	-0.013	-0.0333	0.0084	0.0023	0.0161	0.2356	1.0308	1.3279	0.0075	0.0307	0.0014	0.0088	1.1651	2.4329	1.1708	3.3729			1062577.0	1217311.0	categorical-41253-both_sexes-70	continuous-23107-both_sexes-irnt	0.1806	0.1382	0.0439	0.0129	-0.2114	3.7619e-09	0.0359	-5.8943
EUR	EUR	-0.0134	-0.0305	0.0087	0.0024	0.0161	0.2417	1.0308	1.3467	0.0075	0.0308	0.0014	0.009	1.1651	2.498	1.1708	3.4432			1062577.0	1217311.0	categorical-41253-both_sexes-70	continuous-23108-both_sexes-irnt	0.1806	0.1419	0.0439	0.0126	-0.2146	2.5219e-09	0.036	-5.96
EUR	EUR	-0.0168	-0.0295	0.0085	0.0022	0.0161	0.2385	1.0308	1.394	0.0075	0.0307	0.0014	0.0085	1.1651	2.5309	1.1708	3.4549			1062577.0	1217311.0	categorical-41253-both_sexes-70	continuous-23109-both_sexes-irnt	0.1806	0.1605	0.0439	0.0125	-0.2717	4.1154e-16	0.0334	-8.1351
EUR	EUR	-0.0172	-0.0305	0.0081	0.0021	0.0161	0.2262	1.0308	1.3449	0.0075	0.0288	0.0014	0.0081	1.1651	2.4236	1.1708	3.288			1062577.0	1217311.0	categorical-41253-both_sexes-70	continuous-23110-both_sexes-irnt	0.1806	0.1508	0.0439	0.0126	-0.2855	1.9743e-17	0.0336	-8.4953
EUR	EUR	0.0269	0.0469	0.0075	0.0018	0.0161	0.2257	1.0308	1.1567	0.0075	0.0205	0.0014	0.0065	1.1651	2.4098	1.1708	3.0432			1062577.0	1217311.0	categorical-41253-both_sexes-70	continuous-23111-both_sexes-irnt	0.1806	0.0767	0.0439	0.01	0.4459	5.6474e-54	0.0288	15.4687
EUR	EUR	0.028	0.0531	0.0076	0.0019	0.0161	0.2403	1.0308	1.1445	0.0075	0.0213	0.0014	0.0073	1.1651	2.4282	1.1708	3.1358			1062577.0	1217311.0	categorical-41253-both_sexes-70	continuous-23112-both_sexes-irnt	0.1806	0.0676	0.0439	0.01	0.4501	6.658e-50	0.0303	14.8529
EUR	EUR	0.0165	0.0443	0.008	0.0021	0.0161	0.2811	1.0308	1.4298	0.0075	0.0396	0.0014	0.0114	1.1651	2.6648	1.1708	3.8026			1062577.0	1217311.0	categorical-41253-both_sexes-70	continuous-23113-both_sexes-irnt	0.1806	0.1534	0.0439	0.0141	0.245	2.2998e-15	0.0309	7.924
EUR	EUR	0.0166	0.0443	0.008	0.0021	0.0161	0.2835	1.0308	1.4448	0.0075	0.04	0.0014	0.0115	1.1651	2.689	1.1708	3.8373			1062577.0	1217311.0	categorical-41253-both_sexes-70	continuous-23114-both_sexes-irnt	0.1806	0.1568	0.0439	0.0141	0.2449	2.1537e-15	0.0309	7.9322
EUR	EUR	0.0271	0.0483	0.0074	0.0018	0.0161	0.226	1.0308	1.1568	0.0075	0.0209	0.0014	0.0065	1.1651	2.419	1.1708	3.0441			1062577.0	1217311.0	categorical-41253-both_sexes-70	continuous-23115-both_sexes-irnt	0.1806	0.0767	0.0439	0.0102	0.4493	3.5512e-55	0.0287	15.6458
EUR	EUR	0.0281	0.0536	0.0076	0.0019	0.0161	0.2419	1.0308	1.1437	0.0075	0.0217	0.0014	0.0074	1.1651	2.4421	1.1708	3.1491			1062577.0	1217311.0	categorical-41253-both_sexes-70	continuous-23116-both_sexes-irnt	0.1806	0.0669	0.0439	0.0101	0.4498	8.4065e-50	0.0303	14.8373
EUR	EUR	0.0181	0.0444	0.0082	0.0021	0.0161	0.2868	1.0308	1.4535	0.0075	0.0388	0.0014	0.0113	1.1651	2.7379	1.1708	3.8675			1062577.0	1217311.0	categorical-41253-both_sexes-70	continuous-23117-both_sexes-irnt	0.1806	0.1581	0.0439	0.0135	0.2664	1.1995e-17	0.0312	8.553
EUR	EUR	0.0179	0.0436	0.0081	0.0021	0.0161	0.2792	1.0308	1.4136	0.0075	0.0378	0.0014	0.011	1.1651	2.6599	1.1708	3.7626			1062577.0	1217311.0	categorical-41253-both_sexes-70	continuous-23118-both_sexes-irnt	0.1806	0.1497	0.0439	0.0137	0.267	1.0335e-17	0.0312	8.5702
EUR	EUR	0.0256	0.0454	0.0078	0.002	0.0161	0.2285	1.0308	1.1439	0.0075	0.0227	0.0014	0.0071	1.1651	2.3868	1.1708	3.052			1062577.0	1217311.0	categorical-41253-both_sexes-70	continuous-23119-both_sexes-irnt	0.1806	0.0701	0.0439	0.0111	0.4215	1.4053e-43	0.0304	13.8428
EUR	EUR	0.026	0.0506	0.0078	0.002	0.0161	0.2229	1.0308	1.2669	0.0075	0.0231	0.0014	0.0076	1.1651	2.3914	1.1708	3.1297			1062577.0	1217311.0	categorical-41253-both_sexes-70	continuous-23120-both_sexes-irnt	0.1806	0.1253	0.0439	0.0109	0.4338	5.7112e-43	0.0316	13.7417
EUR	EUR	0.0174	0.0401	0.0081	0.002	0.0161	0.2687	1.0308	1.4095	0.0075	0.0386	0.0014	0.0111	1.1651	2.5736	1.1708	3.6754			1062577.0	1217311.0	categorical-41253-both_sexes-70	continuous-23121-both_sexes-irnt	0.1806	0.1531	0.0439	0.0144	0.2643	4.1952e-18	0.0305	8.6734
EUR	EUR	0.0173	0.0397	0.0081	0.002	0.0161	0.2709	1.0308	1.426	0.0075	0.0393	0.0014	0.0113	1.1651	2.5926	1.1708	3.7136			1062577.0	1217311.0	categorical-41253-both_sexes-70	continuous-23122-both_sexes-irnt	0.1806	0.157	0.0439	0.0145	0.2625	6.4066e-18	0.0304	8.625
EUR	EUR	0.0253	0.0446	0.0077	0.0019	0.0161	0.2305	1.0308	1.1413	0.0075	0.0226	0.0014	0.0071	1.1651	2.3868	1.1708	3.0677			1062577.0	1217311.0	categorical-41253-both_sexes-70	continuous-23123-both_sexes-irnt	0.1806	0.0683	0.0439	0.0109	0.4144	1.1641e-43	0.0299	13.8564
EUR	EUR	0.0261	0.0519	0.0079	0.002	0.0161	0.228	1.0308	1.2958	0.0075	0.0235	0.0014	0.0078	1.1651	2.4421	1.1708	3.2015			1062577.0	1217311.0	categorical-41253-both_sexes-70	continuous-23124-both_sexes-irnt	0.1806	0.1344	0.0439	0.0107	0.4298	4.8165e-42	0.0316	13.5865
EUR	EUR	0.0185	0.0463	0.008	0.002	0.0161	0.2665	1.0308	1.4106	0.0075	0.037	0.0014	0.011	1.1651	2.5783	1.1708	3.6537			1062577.0	1217311.0	categorical-41253-both_sexes-70	continuous-23125-both_sexes-irnt	0.1806	0.1547	0.0439	0.0139	0.2819	1.1592e-19	0.0311	9.0729
EUR	EUR	0.0184	0.0472	0.008	0.002	0.0161	0.2673	1.0308	1.4147	0.0075	0.0374	0.0014	0.011	1.1651	2.5783	1.1708	3.6686			1062577.0	1217311.0	categorical-41253-both_sexes-70	continuous-23126-both_sexes-irnt	0.1806	0.1554	0.0439	0.014	0.281	1.8558e-19	0.0311	9.0215
EUR	EUR	0.0226	0.0398	0.0075	0.0018	0.0161	0.2093	1.0308	1.2897	0.0075	0.0232	0.0014	0.0071	1.1651	2.3777	1.1708	3.0342			1062577.0	1217311.0	categorical-41253-both_sexes-70	continuous-23127-both_sexes-irnt	0.1806	0.1424	0.0439	0.0114	0.3883	1.632e-39	0.0295	13.1532
EUR	EUR	0.0133	0.036	0.0079	0.002	0.0161	0.2938	1.0308	1.4944	0.0075	0.0469	0.0014	0.0135	1.1651	2.6551	1.1708	3.9846			1062577.0	1217311.0	categorical-41253-both_sexes-70	continuous-23129-both_sexes-irnt	0.1806	0.1656	0.0439	0.0157	0.1928	6.5585e-11	0.0295	6.5304
EUR	EUR	0.0133	0.0365	0.0079	0.002	0.0161	0.2933	1.0308	1.4949	0.0075	0.0468	0.0014	0.0135	1.1651	2.6599	1.1708	3.9802			1062577.0	1217311.0	categorical-41253-both_sexes-70	continuous-23130-both_sexes-irnt	0.1806	0.1661	0.0439	0.0157	0.1929	6.7276e-11	0.0296	6.5266
EUR	EUR	-0.0207	-0.0132	0.0055	0.0021	0.0161	0.0855	1.0308	1.0637	0.0075	0.0075	0.0014	0.0068	1.1651	1.2201	1.1708	1.2261			1062577.0	1217311.0	categorical-41253-both_sexes-70	continuous-2946-both_sexes-irnt	0.1806	0.2817	0.0439	0.0334	-0.5573	9.3563e-23	0.0568	-9.8187
EUR	EUR	0.0129	0.0378	0.0083	0.0019	0.0161	0.1765	1.0308	1.2152	0.0075	0.0344	0.0014	0.0101	1.1651	1.8972	1.1708	2.7292			1062577.0	1217311.0	categorical-41253-both_sexes-70	continuous-30000-both_sexes-irnt	0.1806	0.1244	0.0439	0.0199	0.2427	1.6661e-11	0.036	6.7326
EUR	EUR	0.0049	-0.0031	0.0081	0.0019	0.0161	0.1841	1.0309	1.5448	0.0075	0.0627	0.0014	0.0148	1.1651	1.9798	1.1708	3.1457			1062577.0	1217311.0	categorical-41253-both_sexes-70	continuous-30010-both_sexes-irnt	0.1806	0.2539	0.0439	0.0292	0.09	0.0078	0.0338	2.6607
EUR	EUR	0.0049	-0.0177	0.008	0.0016	0.0161	0.1266	1.0308	1.4251	0.0075	0.0574	0.0014	0.011	1.1651	1.7688	1.1708	2.5246			1062577.0	1217311.0	categorical-41253-both_sexes-70	continuous-30020-both_sexes-irnt	0.1806	0.2788	0.0439	0.0376	0.1075	0.0023	0.0352	3.049
EUR	EUR	0.005	-0.0147	0.008	0.0016	0.0161	0.1221	1.0308	1.4219	0.0075	0.0582	0.0014	0.0113	1.1651	1.7609	1.1708	2.482			1062577.0	1217311.0	categorical-41253-both_sexes-70	continuous-30030-both_sexes-irnt	0.1806	0.2847	0.0439	0.0393	0.1132	0.0018	0.0362	3.128
EUR	EUR	-0.0008	-0.0157	0.008	0.0021	0.0161	0.2048	1.0308	1.5667	0.0075	0.0989	0.0014	0.021	1.1651	1.8606	1.1708	3.3776			1062577.0	1217311.0	categorical-41253-both_sexes-70	continuous-30040-both_sexes-irnt	0.1806	0.2383	0.0439	0.0416	-0.0131	0.714	0.0359	-0.3665
EUR	EUR	-0.0009	-0.0177	0.0076	0.0019	0.0161	0.1983	1.0308	1.5222	0.0075	0.1015	0.0014	0.0215	1.1651	1.7885	1.1708	3.2673			1062577.0	1217311.0	categorical-41253-both_sexes-70	continuous-30050-both_sexes-irnt	0.1805	0.2303	0.0439	0.0448	-0.0156	0.6508	0.0344	-0.4526
EUR	EUR	-0.0005	-0.0099	0.0056	0.0011	0.0161	0.0462	1.0308	1.1117	0.0075	0.0231	0.0014	0.0059	1.1651	1.2631	1.1708	1.4947			1062577.0	1217311.0	categorical-41253-both_sexes-70	continuous-30060-both_sexes-irnt	0.1806	0.2258	0.0439	0.0467	-0.0174	0.6617	0.0398	-0.4375
EUR	EUR	0.005	0.0203	0.009	0.0024	0.0161	0.1778	1.0308	1.3377	0.0075	0.0629	0.0014	0.018	1.1651	1.6562	1.1708	2.9202			1062577.0	1217311.0	categorical-41253-both_sexes-70	continuous-30070-both_sexes-irnt	0.1806	0.1759	0.0439	0.0328	0.0928	0.0323	0.0433	2.1409
EUR	EUR	0.0013	0.0144	0.0082	0.002	0.0161	0.2433	1.0308	1.6186	0.0075	0.0554	0.0014	0.0184	1.1651	2.0598	1.1708	3.6872			1062577.0	1217311.0	categorical-41253-both_sexes-70	continuous-30080-both_sexes-irnt	0.1806	0.2302	0.0439	0.0206	0.0207	0.518	0.032	0.6465
EUR	EUR	0.002	0.009	0.0079	0.0017	0.0161	0.1979	1.0308	1.5598	0.0075	0.0488	0.0014	0.0148	1.1651	1.9548	1.1708	3.1983			1062577.0	1217311.0	categorical-41253-both_sexes-70	continuous-30090-both_sexes-irnt	0.1806	0.2547	0.0439	0.0222	0.0348	0.2596	0.0308	1.1274
EUR	EUR	0.0004	-0.0119	0.0089	0.002	0.0161	0.2846	1.0309	1.8927	0.0075	0.0919	0.0014	0.0303	1.1651	2.0471	1.1707	4.2794			1062577.0	1217311.0	categorical-41253-both_sexes-70	continuous-30100-both_sexes-irnt	0.1808	0.2722	0.044	0.028	0.0058	0.846	0.0299	0.1942
EUR	EUR	0.0024	0.0012	0.0115	0.0029	0.0161	0.195	1.0308	1.5229	0.0075	0.0764	0.0014	0.0238	1.1651	1.7491	1.1709	3.3367			1062577.0	1217311.0	categorical-41253-both_sexes-70	continuous-30110-both_sexes-irnt	0.1802	0.2238	0.044	0.0327	0.0432	0.4095	0.0524	0.8249
EUR	EUR	0.0096	0.0071	0.0081	0.0018	0.0161	0.171	1.0308	1.3899	0.0075	0.0472	0.0014	0.0129	1.1651	1.8931	1.1708	2.8792			1062577.0	1217311.0	categorical-41253-both_sexes-70	continuous-30120-both_sexes-irnt	0.1806	0.2075	0.0439	0.0251	0.1819	1.6948e-07	0.0348	5.23
EUR	EUR	0.0086	0.0168	0.0077	0.0019	0.0161	0.1592	1.0309	1.5898	0.0075	0.0859	0.0014	0.0176	1.1651	1.7885	1.1708	2.922			1062577.0	1217311.0	categorical-41253-both_sexes-70	continuous-30130-both_sexes-irnt	0.1806	0.3068	0.0439	0.0447	0.1702	3.2951e-05	0.041	4.1521
EUR	EUR	0.0102	0.0408	0.0078	0.0018	0.0161	0.1504	1.0308	1.2025	0.0075	0.0324	0.0014	0.0093	1.1651	1.7688	1.1708	2.495			1062577.0	1217311.0	categorical-41253-both_sexes-70	continuous-30140-both_sexes-irnt	0.1806	0.1354	0.0439	0.0216	0.2062	1.1072e-07	0.0388	5.3082
EUR	EUR	0.0064	0.0221	0.008	0.0018	0.0161	0.1731	1.0309	1.3739	0.0074	0.0632	0.0014	0.0197	1.1651	1.7767	1.171	2.9588			1062577.0	1217311.0	categorical-41253-both_sexes-70	continuous-30150-both_sexes-irnt	0.1805	0.1909	0.043	0.0323	0.1213	0.0003	0.0331	3.6585
EUR	EUR	-0.0002	-0.0285	0.0068	0.0016	0.0161	0.1379	1.0308	1.3239	0.0075	0.0365	0.0014	0.0105	1.1651	1.7218	1.1708	2.5087			1062577.0	1217311.0	categorical-41253-both_sexes-70	continuous-30180-both_sexes-irnt	0.1806	0.2147	0.0439	0.0242	-0.005	0.8834	0.034	-0.1467
EUR	EUR	-0.0004	-0.0137	0.0073	0.0016	0.0161	0.1385	1.0309	1.5487	0.0075	0.0908	0.0014	0.0168	1.1651	1.6601	1.1708	2.7132			1062577.0	1217311.0	categorical-41253-both_sexes-70	continuous-30190-both_sexes-irnt	0.1806	0.3203	0.0439	0.053	-0.0076	0.8265	0.0348	-0.2192
EUR	EUR	-0.0003	0.0264	0.0065	0.0016	0.0161	0.1263	1.0308	1.3024	0.0075	0.0369	0.0014	0.0096	1.1651	1.6946	1.1708	2.4013			1062577.0	1217311.0	categorical-41253-both_sexes-70	continuous-30200-both_sexes-irnt	0.1806	0.2158	0.0439	0.0263	-0.0056	0.8763	0.0358	-0.1556
EUR	EUR	0.0019	0.0104	0.009	0.0021	0.0161	0.1769	1.0308	1.3932	0.0075	0.0674	0.0014	0.021	1.1651	1.7452	1.1708	3.0218			1062577.0	1217311.0	categorical-41253-both_sexes-70	continuous-30210-both_sexes-irnt	0.1806	0.1945	0.0439	0.0334	0.0361	0.3571	0.0392	0.9209
EUR	EUR	0.0115	0.0508	0.007	0.0019	0.0161	0.1596	1.0309	1.4037	0.0075	0.0756	0.0014	0.0163	1.1651	1.8485	1.1708	2.8546			1062577.0	1217311.0	categorical-41253-both_sexes-70	continuous-30240-both_sexes-irnt	0.1806	0.2177	0.0439	0.0408	0.2258	7.5911e-09	0.0391	5.7773
EUR	EUR	0.0121	0.0483	0.0071	0.0018	0.0161	0.1629	1.0309	1.4147	0.0075	0.0735	0.0014	0.016	1.1651	1.9013	1.1708	2.8952			1062577.0	1217311.0	categorical-41253-both_sexes-70	continuous-30250-both_sexes-irnt	0.1806	0.2188	0.0439	0.0388	0.2365	4.9948e-10	0.038	6.2193
EUR	EUR	0.0011	-3.0617e-05	0.008	0.0019	0.0161	0.1644	1.0308	1.403	0.0075	0.078	0.0014	0.017	1.1651	1.6259	1.1708	2.8376			1062577.0	1217311.0	categorical-41253-both_sexes-70	continuous-30260-both_sexes-irnt	0.1805	0.2193	0.0438	0.0425	0.0212	0.5802	0.0383	0.5531
EUR	EUR	-0.0005	-0.0281	0.0076	0.0019	0.0161	0.1657	1.0308	1.4617	0.0075	0.0746	0.0014	0.0158	1.1651	1.7648	1.1708	2.882			1062577.0	1217311.0	categorical-41253-both_sexes-70	continuous-30270-both_sexes-irnt	0.1805	0.2453	0.0439	0.0397	-0.0088	0.8102	0.0368	-0.2401
EUR	EUR	0.0093	0.0177	0.0067	0.0016	0.0161	0.1125	1.0309	1.2937	0.0075	0.0542	0.0014	0.011	1.1651	1.6145	1.1708	2.2799			1062577.0	1217311.0	categorical-41253-both_sexes-70	continuous-30280-both_sexes-irnt	0.1807	0.2295	0.0439	0.0423	0.2181	4.6244e-08	0.0399	5.4652
EUR	EUR	0.0125	0.045	0.0073	0.0019	0.0161	0.1716	1.0309	1.4404	0.0075	0.0837	0.0014	0.0165	1.1651	1.9218	1.1708	3.0039			1062577.0	1217311.0	categorical-41253-both_sexes-70	continuous-30290-both_sexes-irnt	0.1807	0.2198	0.0439	0.0417	0.238	8.732e-10	0.0388	6.131
EUR	EUR	0.0131	0.0436	0.0074	0.0019	0.0161	0.1729	1.0309	1.4452	0.0076	0.0828	0.0014	0.0164	1.1651	1.9507	1.1708	3.0209			1062577.0	1217311.0	categorical-41253-both_sexes-70	continuous-30300-both_sexes-irnt	0.1811	0.2203	0.0443	0.041	0.2489	1.155e-10	0.0386	6.4451
EUR	EUR	0.0076	0.0116	0.006	0.0015	0.0161	0.0625	1.0308	1.069	0.0075	0.0106	0.0014	0.0029	1.1651	1.4709	1.1708	1.5845			1062577.0	1217311.0	categorical-41253-both_sexes-70	continuous-30510-both_sexes-irnt	0.1806	0.1181	0.0439	0.0181	0.2406	2.9952e-07	0.047	5.1237
EUR	EUR	0.002	0.0022	0.0057	0.0012	0.0161	0.0433	1.0308	1.023	0.0075	0.0102	0.0014	0.0023	1.1651	1.3238	1.1708	1.3848			1062577.0	1217311.0	categorical-41253-both_sexes-70	continuous-30520-both_sexes-irnt	0.1806	0.0598	0.0439	0.0266	0.0774	0.1032	0.0475	1.6294
EUR	EUR	0.0087	-0.0029	0.0062	0.0015	0.0161	0.07	1.0308	1.0601	0.0075	0.0106	0.0014	0.0031	1.1651	1.5071	1.1708	1.6433			1062577.0	1217311.0	categorical-41253-both_sexes-70	continuous-30530-both_sexes-irnt	0.1806	0.0934	0.0439	0.0164	0.2578	2.6537e-08	0.0463	5.5629
EUR	EUR	-0.0088	-0.0158	0.0074	0.0019	0.0161	0.2114	1.0308	1.1645	0.0075	0.0238	0.0014	0.0091	1.1651	2.1199	1.1708	2.8357			1062577.0	1217311.0	categorical-41253-both_sexes-70	continuous-3062-both_sexes-irnt	0.1806	0.0896	0.0439	0.0129	-0.1513	3.1984e-06	0.0325	-4.6576
EUR	EUR	-0.01	-0.0266	0.0075	0.002	0.0161	0.1917	1.0308	1.1329	0.0075	0.0196	0.0014	0.0076	1.1651	2.0344	1.1708	2.6456			1062577.0	1217311.0	categorical-41253-both_sexes-70	continuous-3063-both_sexes-irnt	0.1806	0.0808	0.0439	0.0119	-0.1796	2.8539e-07	0.035	-5.1328
EUR	EUR	-0.005	-0.0116	0.0074	0.0018	0.0161	0.1023	1.0308	1.0876	0.0075	0.0145	0.0014	0.005	1.1651	1.6334	1.1708	1.9087			1062577.0	1217311.0	categorical-41253-both_sexes-70	continuous-3064-both_sexes-irnt	0.1806	0.0964	0.0439	0.0159	-0.1231	0.0047	0.0435	-2.8271
EUR	EUR	0.0151	0.0229	0.007	0.0023	0.0161	0.2909	1.0308	1.3257	0.0075	0.0278	0.0014	0.0169	1.1651	2.0344	1.1708	2.7326			1062577.0	1217311.0	categorical-41253-both_sexes-70	continuous-3143-both_sexes-irnt	0.1806	0.188	0.0439	0.0161	0.2202	4.2431e-12	0.0318	6.9288
EUR	EUR	0.0073	-0.0222	0.0106	0.0036	0.0161	0.2631	1.0309	1.2548	0.0075	0.0458	0.0014	0.0274	1.1651	1.7024	1.1708	2.6373			1062577.0	1217311.0	categorical-41253-both_sexes-70	continuous-3144-both_sexes-irnt	0.1806	0.1556	0.0439	0.028	0.1124	0.0345	0.0532	2.1138
EUR	EUR	0.0051	-0.0346	0.0101	0.0033	0.0161	0.2912	1.0309	1.3336	0.0075	0.0476	0.0014	0.0286	1.1651	1.7806	1.1708	2.8277			1062577.0	1217311.0	categorical-41253-both_sexes-70	continuous-3147-both_sexes-irnt	0.1806	0.1826	0.0439	0.026	0.0746	0.1225	0.0483	1.5442
EUR	EUR	0.0049	-0.0334	0.01	0.0033	0.0161	0.2873	1.0309	1.3066	0.0075	0.0467	0.0014	0.0282	1.1651	1.7491	1.1708	2.7783			1062577.0	1217311.0	categorical-41253-both_sexes-70	continuous-3148-both_sexes-irnt	0.1806	0.1724	0.0439	0.0263	0.0721	0.1347	0.0482	1.4958
EUR	EUR	0.0016	0.0199	0.0058	0.0012	0.0161	0.054	1.0308	1.0394	0.0075	0.0119	0.0014	0.0028	1.1651	1.4034	1.1708	1.4946			1062577.0	1217311.0	categorical-41253-both_sexes-70	continuous-399-both_sexes-irnt	0.1806	0.0797	0.0439	0.024	0.0557	0.1646	0.0401	1.3899
EUR	EUR	0.0001	0.0167	0.0062	0.0014	0.0161	0.0805	1.0308	1.1051	0.0075	0.0124	0.0014	0.0034	1.1651	1.607	1.1708	1.7784			1062577.0	1217311.0	categorical-41253-both_sexes-70	continuous-400-both_sexes-irnt	0.1806	0.135	0.0439	0.016	0.003	0.9385	0.0389	0.0771
EUR	EUR	-0.0005	0.016	0.0066	0.0014	0.0161	0.0802	1.0308	1.1064	0.0075	0.0123	0.0014	0.003	1.1651	1.6221	1.1708	1.7882			1062577.0	1217311.0	categorical-41253-both_sexes-70	continuous-404-both_sexes-irnt	0.1806	0.135	0.0439	0.0156	-0.0146	0.7074	0.039	-0.3753
EUR	EUR	0.0102	-0.0189	0.0083	0.0019	0.0161	0.1275	1.0308	1.2136	0.0075	0.0205	0.0014	0.0057	1.1651	1.8364	1.1708	2.2821			1062577.0	1217311.0	categorical-41253-both_sexes-70	continuous-4079-both_sexes-irnt	0.1806	0.1666	0.0439	0.016	0.2239	3.5203e-08	0.0406	5.5134
EUR	EUR	0.0071	-0.0238	0.0082	0.0021	0.0161	0.1349	1.0308	1.2273	0.0075	0.0202	0.0014	0.0057	1.1651	1.8728	1.1708	2.3555			1062577.0	1217311.0	categorical-41253-both_sexes-70	continuous-4080-both_sexes-irnt	0.1806	0.1677	0.0439	0.0149	0.1521	0.0005	0.0438	3.4758
EUR	EUR	0.0054	-0.0081	0.0086	0.004	0.0161	0.2706	1.0308	1.1234	0.0075	0.0302	0.0014	0.0337	1.1651	1.4387	1.1708	1.8847			1062577.0	1217311.0	categorical-41253-both_sexes-70	continuous-4101-both_sexes-irnt	0.1806	0.1395	0.0439	0.0341	0.0817	0.1821	0.0612	1.3344
EUR	EUR	0.0022	-0.0145	0.0084	0.0038	0.0161	0.2859	1.0309	1.1486	0.0075	0.0281	0.0014	0.03	1.1651	1.4709	1.1708	1.9457			1062577.0	1217311.0	categorical-41253-both_sexes-70	continuous-4104-both_sexes-irnt	0.1806	0.1571	0.0439	0.0297	0.033	0.562	0.057	0.5798
EUR	EUR	0.0024	-0.0146	0.0085	0.0038	0.0161	0.2881	1.0309	1.1477	0.0075	0.0283	0.0014	0.0302	1.1651	1.4709	1.1708	1.951			1062577.0	1217311.0	categorical-41253-both_sexes-70	continuous-4105-both_sexes-irnt	0.1806	0.1553	0.0439	0.0298	0.035	0.5395	0.057	0.6135
EUR	EUR	0.0022	-0.0145	0.0084	0.0038	0.0161	0.2859	1.0309	1.1486	0.0075	0.0281	0.0014	0.03	1.1651	1.4709	1.1708	1.9457			1062577.0	1217311.0	categorical-41253-both_sexes-70	continuous-4106-both_sexes-irnt	0.1806	0.1571	0.0439	0.0297	0.033	0.5621	0.057	0.5797
EUR	EUR	0.0139	0.0246	0.0063	0.0028	0.0161	0.2877	1.0308	1.1623	0.0075	0.0154	0.0014	0.0162	1.1651	1.6145	1.1708	1.9215			1062577.0	1217311.0	categorical-41253-both_sexes-70	continuous-4119-both_sexes-irnt	0.1806	0.1762	0.0439	0.0167	0.2036	2.8498e-07	0.0397	5.1331
EUR	EUR	0.0032	-0.0183	0.009	0.004	0.0161	0.2918	1.0309	1.1552	0.0075	0.0294	0.0014	0.0315	1.1651	1.4781	1.1708	1.9798			1062577.0	1217311.0	categorical-41253-both_sexes-70	continuous-4123-both_sexes-irnt	0.1806	0.1584	0.0439	0.03	0.0467	0.4308	0.0593	0.7879
EUR	EUR	0.0224	0.1377	0.0057	0.0013	0.0161	0.0386	1.0308	1.0187	0.0075	0.0083	0.0014	0.0025	1.1651	1.207	1.1708	1.2332			1062577.0	1217311.0	categorical-41253-both_sexes-70	continuous-41235-both_sexes	0.1806	0.0801	0.0439	0.0358	0.8976	6.1599e-70	0.0508	17.6783
EUR	EUR	0.0034	-0.0179	0.0089	0.004	0.0161	0.2881	1.0309	1.1334	0.0075	0.0291	0.0014	0.0312	1.1651	1.453	1.1708	1.9484			1062577.0	1217311.0	categorical-41253-both_sexes-70	continuous-4124-both_sexes-irnt	0.1806	0.1407	0.0439	0.0306	0.0493	0.4047	0.0591	0.8332
EUR	EUR	0.0032	-0.0183	0.009	0.004	0.0161	0.2918	1.0309	1.1552	0.0075	0.0294	0.0014	0.0315	1.1651	1.4781	1.1708	1.9798			1062577.0	1217311.0	categorical-41253-both_sexes-70	continuous-4125-both_sexes-irnt	0.1806	0.1584	0.0439	0.03	0.0467	0.4308	0.0593	0.7878
EUR	EUR	0.0009	0.0097	0.0059	0.0019	0.0161	0.1218	1.0308	1.0654	0.0075	0.0163	0.0014	0.013	1.1651	1.2664	1.1708	1.407			1062577.0	1217311.0	categorical-41253-both_sexes-70	continuous-4194-both_sexes-irnt	0.1806	0.1606	0.0439	0.0401	0.021	0.6314	0.0438	0.4797
EUR	EUR	0.008	-0.013	0.0057	0.0018	0.0161	0.0464	1.0308	1.0341	0.0075	0.0081	0.0014	0.005	1.1651	1.1459	1.1708	1.1652			1062577.0	1217311.0	categorical-41253-both_sexes-70	continuous-4195-both_sexes-irnt	0.1806	0.2067	0.0439	0.0491	0.2914	4.7359e-06	0.0637	4.5762
EUR	EUR	0.0056	-0.0052	0.0054	0.0017	0.0161	0.0214	1.0308	1.037	0.0075	0.0073	0.0014	0.0036	1.1651	1.0926	1.1708	1.0955			1062577.0	1217311.0	categorical-41253-both_sexes-70	continuous-4241-both_sexes-irnt	0.1806	0.3874	0.0439	0.0767	0.3031	0.0008	0.0903	3.3571
EUR	EUR	-0.0065	-0.0665	0.0064	0.0014	0.0161	0.1195	1.0308	1.1217	0.0075	0.0171	0.0014	0.0045	1.1651	1.8324	1.1708	2.1466			1062577.0	1217311.0	categorical-41253-both_sexes-70	continuous-46-both_sexes-irnt	0.1806	0.1061	0.0439	0.0149	-0.1474	1.9327e-06	0.031	-4.7603
EUR	EUR	-0.0071	-0.0672	0.0065	0.0014	0.0161	0.1188	1.0308	1.1293	0.0075	0.0166	0.0014	0.0046	1.1651	1.8284	1.1708	2.1441			1062577.0	1217311.0	categorical-41253-both_sexes-70	continuous-47-both_sexes-irnt	0.1806	0.113	0.0439	0.0145	-0.1617	2.4838e-07	0.0313	-5.1589
EUR	EUR	0.0264	0.0745	0.0074	0.0018	0.0161	0.2087	1.0308	1.1149	0.0075	0.0206	0.0014	0.0066	1.1651	2.2737	1.1708	2.8545			1062577.0	1217311.0	categorical-41253-both_sexes-70	continuous-48-both_sexes-irnt	0.1806	0.0619	0.0439	0.0111	0.4556	2.0975e-49	0.0308	14.7758
EUR	EUR	0.0036	0.0185	0.0052	0.0017	0.0161	0.0331	1.0308	1.0238	0.0075	0.0075	0.0014	0.0042	1.1651	1.1144	1.1708	1.1152			1062577.0	1217311.0	categorical-41253-both_sexes-70	continuous-4836-both_sexes	0.1806	0.2064	0.0439	0.0648	0.1578	0.0287	0.0721	2.1875
EUR	EUR	0.0216	0.0377	0.0075	0.0019	0.0161	0.2173	1.0308	1.3373	0.0075	0.0258	0.0014	0.0081	1.1651	2.4421	1.1708	3.1652			1062577.0	1217311.0	categorical-41253-both_sexes-70	continuous-49-both_sexes-irnt	0.1806	0.1558	0.0439	0.0119	0.3645	5.782e-30	0.0321	11.3717
EUR	EUR	-0.0064	0.0097	0.0102	0.0026	0.0161	0.5245	1.0309	1.9723	0.0075	0.0902	0.0014	0.0269	1.1651	3.315	1.1708	6.5727			1062577.0	1217311.0	categorical-41253-both_sexes-70	continuous-50-both_sexes-irnt	0.1808	0.1745	0.044	0.0162	-0.0692	0.0128	0.0278	-2.4892
EUR	EUR	-0.0005	0.005	0.0074	0.0037	0.0161	0.314	1.0308	1.191	0.0075	0.0428	0.0014	0.0327	1.1651	1.4281	1.1708	1.7409			1062577.0	1217311.0	categorical-41253-both_sexes-70	continuous-5096-both_sexes-irnt	0.1806	0.2578	0.0439	0.0577	-0.0071	0.8942	0.0531	-0.133
EUR	EUR	-0.0001	-4.3612e-05	0.0073	0.0039	0.0161	0.3311	1.0308	1.1743	0.0075	0.0342	0.0014	0.0313	1.1651	1.4069	1.1708	1.6758			1062577.0	1217311.0	categorical-41253-both_sexes-70	continuous-5097-both_sexes-irnt	0.1806	0.2578	0.0439	0.0506	-0.0015	0.9773	0.0542	-0.0284
EUR	EUR	-0.0004	0.0027	0.0074	0.0037	0.0161	0.3198	1.0309	1.2031	0.0075	0.0438	0.0015	0.0328	1.1651	1.4494	1.1708	1.7632			1062577.0	1217311.0	categorical-41253-both_sexes-70	continuous-5099-both_sexes-irnt	0.1807	0.2661	0.0441	0.0574	-0.0052	0.922	0.0527	-0.0979
EUR	EUR	-0.0019	-0.019	0.0087	0.0019	0.0161	0.2492	1.0308	1.4724	0.0075	0.0485	0.0014	0.015	1.1651	2.3006	1.1708	3.6718			1062577.0	1217311.0	categorical-41253-both_sexes-70	continuous-51-both_sexes-irnt	0.1806	0.1768	0.0439	0.0181	-0.0299	0.3072	0.0293	-1.0211
EUR	EUR	0.0006	0.0007	0.0068	0.0033	0.0161	0.3007	1.0308	1.2083	0.0075	0.0432	0.0014	0.0314	1.1651	1.4281	1.1708	1.7291			1062577.0	1217311.0	categorical-41253-both_sexes-70	continuous-5132-both_sexes-irnt	0.1806	0.2856	0.0439	0.0592	0.0081	0.8636	0.0473	0.1718
EUR	EUR	-0.0002	0.0012	0.0072	0.0038	0.0161	0.3219	1.0308	1.18	0.0075	0.0341	0.0014	0.0305	1.1651	1.3894	1.1708	1.6656			1062577.0	1217311.0	categorical-41253-both_sexes-70	continuous-5134-both_sexes-irnt	0.1806	0.2705	0.0439	0.0513	-0.0027	0.9589	0.0528	-0.0515
EUR	EUR	0.0009	0.0013	0.007	0.0033	0.0161	0.293	1.0308	1.1941	0.0075	0.0416	0.0014	0.0305	1.1651	1.4034	1.1708	1.7007			1062577.0	1217311.0	categorical-41253-both_sexes-70	continuous-5135-both_sexes-irnt	0.1806	0.277	0.0439	0.0594	0.0136	0.7781	0.0483	0.2818
EUR	EUR	-0.0045	-0.0054	0.0058	0.0012	0.0161	0.0282	1.0308	1.027	0.0075	0.0087	0.0014	0.002	1.1651	1.2201	1.1708	1.2619			1062577.0	1217311.0	categorical-41253-both_sexes-70	continuous-699-both_sexes-irnt	0.1806	0.1032	0.0439	0.0332	-0.2112	0.0001	0.0543	-3.8902
EUR	EUR	-0.0013	-0.0117	0.0052	0.0009	0.0161	0.0116	1.0308	1.0371	0.0075	0.0071	0.0014	0.0015	1.1651	1.127	1.1708	1.135			1062577.0	1217311.0	categorical-41253-both_sexes-70	continuous-709-both_sexes	0.1806	0.275	0.0439	0.0523	-0.0926	0.1677	0.0671	-1.3797
EUR	EUR	-0.0009	-0.0257	0.0061	0.0011	0.0161	0.03	1.0308	1.0583	0.0075	0.008	0.0014	0.0018	1.1651	1.2697	1.1708	1.3061			1062577.0	1217311.0	categorical-41253-both_sexes-70	continuous-728-both_sexes	0.1806	0.1906	0.0439	0.026	-0.0428	0.3962	0.0504	-0.8483
EUR	EUR	-0.0159	-0.062	0.0061	0.0015	0.0161	0.0836	1.0308	1.1621	0.0075	0.0127	0.0014	0.004	1.1651	1.6259	1.1708	1.7792			1062577.0	1217311.0	categorical-41253-both_sexes-70	continuous-738-both_sexes	0.1806	0.208	0.0439	0.0163	-0.4344	1.5674e-26	0.0408	-10.6599
EUR	EUR	0.0051	-0.0346	0.0101	0.0033	0.0161	0.2912	1.0309	1.3337	0.0075	0.0476	0.0014	0.0286	1.1651	1.7806	1.1708	2.8277			1062577.0	1217311.0	categorical-41253-both_sexes-70	continuous-78-both_sexes-irnt	0.1806	0.1826	0.0439	0.026	0.0746	0.1226	0.0483	1.544
EUR	EUR	-0.0019	-0.0003	0.0057	0.0012	0.0161	0.04	1.0308	1.0392	0.0075	0.0085	0.0014	0.0021	1.1651	1.3135	1.1708	1.3708			1062577.0	1217311.0	categorical-41253-both_sexes-70	continuous-864-both_sexes	0.1806	0.1057	0.0439	0.0229	-0.0733	0.1055	0.0453	-1.6188
EUR	EUR	-0.0189	-0.0763	0.0066	0.0014	0.0161	0.0804	1.0308	1.0619	0.0075	0.0108	0.0014	0.003	1.1651	1.5771	1.1708	1.739			1062577.0	1217311.0	categorical-41253-both_sexes-70	continuous-924-both_sexes	0.1806	0.0837	0.0439	0.0146	-0.5254	7.1023e-44	0.0378	-13.8918
EUR	EUR	-0.0061	-0.0117	0.0059	0.0011	0.0161	0.0338	1.0308	1.062	0.0075	0.0085	0.0014	0.0021	1.1651	1.2966	1.1708	1.3504			1062577.0	1217311.0	categorical-41253-both_sexes-70	continuous-943-both_sexes	0.1806	0.1768	0.0439	0.0243	-0.2609	2.8821e-08	0.047	-5.5485
EUR	EUR	-0.0081	-0.0177	0.0088	0.0023	0.0161	0.1373	1.0309	1.443	0.0075	0.0565	0.0014	0.0112	1.1651	1.7413	1.1708	2.5138			1062577.0	1217311.0	categorical-41253-both_sexes-70	continuous-AG-both_sexes-irnt	0.1806	0.2927	0.0439	0.0373	-0.1716	0.0002	0.0464	-3.7
EUR	EUR	0.0152	0.0024	0.0093	0.0023	0.0161	0.1786	1.0308	1.312	0.0075	0.0276	0.0014	0.0078	1.1651	2.1026	1.1708	2.8151			1062577.0	1217311.0	categorical-41253-both_sexes-70	continuous-DBP-both_sexes-auto_medadj_irnt	0.1806	0.1719	0.0439	0.0152	0.2827	7.2196e-13	0.0394	7.1752
EUR	EUR	0.0151	0.0031	0.0093	0.0022	0.0161	0.1764	1.0308	1.3091	0.0075	0.0275	0.0014	0.0077	1.1651	2.0855	1.1708	2.793			1062577.0	1217311.0	categorical-41253-both_sexes-70	continuous-DBP-both_sexes-auto_medadj_raw	0.1806	0.1724	0.0439	0.0153	0.2833	6.8683e-13	0.0394	7.182
EUR	EUR	0.0108	-0.0254	0.0086	0.0019	0.0161	0.1285	1.0308	1.2376	0.0075	0.0214	0.0014	0.0057	1.1651	1.9013	1.1708	2.3794			1062577.0	1217311.0	categorical-41253-both_sexes-70	continuous-DBP-both_sexes-combined_irnt	0.1806	0.1722	0.0439	0.0155	0.2372	3.651e-09	0.0402	5.8993
EUR	EUR	0.0157	-0.0041	0.0095	0.0022	0.0161	0.179	1.0308	1.3297	0.0075	0.0288	0.0014	0.0077	1.1651	2.1633	1.1708	2.9252			1062577.0	1217311.0	categorical-41253-both_sexes-70	continuous-DBP-both_sexes-combined_medadj_irnt	0.1806	0.1712	0.0439	0.0149	0.2926	4.5785e-14	0.0388	7.5434
EUR	EUR	0.0157	-0.0034	0.0095	0.0022	0.0161	0.1771	1.0308	1.3255	0.0075	0.0286	0.0014	0.0077	1.1651	2.1502	1.1708	2.9029			1062577.0	1217311.0	categorical-41253-both_sexes-70	continuous-DBP-both_sexes-combined_medadj_raw	0.1806	0.171	0.0439	0.015	0.293	3.92e-14	0.0387	7.5636
EUR	EUR	0.0107	-0.0248	0.0085	0.0019	0.0161	0.127	1.0308	1.234	0.0075	0.0213	0.0014	0.0056	1.1651	1.8891	1.1708	2.361			1062577.0	1217311.0	categorical-41253-both_sexes-70	continuous-DBP-both_sexes-combined_raw	0.1806	0.1719	0.0439	0.0156	0.237	3.6218e-09	0.0402	5.9006
EUR	EUR	0.0046	-0.0017	0.007	0.0017	0.0161	0.1424	1.0309	1.4106	0.0075	0.1012	0.0014	0.0199	1.1651	1.6601	1.1708	2.6361			1062577.0	1217311.0	categorical-41253-both_sexes-70	continuous-LDLC-both_sexes-medadj_irnt	0.1807	0.251	0.0438	0.0618	0.0954	0.0095	0.0368	2.5947
EUR	EUR	0.0049	0.001	0.007	0.0017	0.0161	0.1367	1.0308	1.4144	0.0075	0.1173	0.0014	0.0204	1.1651	1.6448	1.1708	2.5953			1062577.0	1217311.0	categorical-41253-both_sexes-70	continuous-LDLC-both_sexes-medadj_raw	0.1806	0.2598	0.0438	0.0735	0.1036	0.0055	0.0373	2.7774
EUR	EUR	0.0094	-0.0228	0.0085	0.002	0.0161	0.1255	1.0308	1.2134	0.0075	0.019	0.0014	0.0057	1.1651	1.8204	1.1708	2.2723			1062577.0	1217311.0	categorical-41253-both_sexes-70	continuous-MAP-both_sexes-auto_irnt	0.1806	0.1677	0.0439	0.0149	0.2091	1.8329e-06	0.0438	4.771
EUR	EUR	0.0143	-0.0009	0.0095	0.0024	0.0161	0.1804	1.0308	1.3156	0.0075	0.0271	0.0014	0.008	1.1651	2.1026	1.1708	2.8367			1062577.0	1217311.0	categorical-41253-both_sexes-70	continuous-MAP-both_sexes-auto_medadj_irnt	0.1806	0.1718	0.0439	0.0147	0.2652	1.5029e-10	0.0414	6.4051
EUR	EUR	0.0142	-0.0008	0.0095	0.0024	0.0161	0.177	1.0308	1.3114	0.0075	0.0269	0.0014	0.0079	1.1651	2.0769	1.1708	2.8034			1062577.0	1217311.0	categorical-41253-both_sexes-70	continuous-MAP-both_sexes-auto_medadj_raw	0.1806	0.1727	0.0439	0.0149	0.2659	1.6426e-10	0.0416	6.3915
EUR	EUR	0.0092	-0.023	0.0085	0.002	0.0161	0.122	1.0308	1.207	0.0075	0.0186	0.0014	0.0056	1.1651	1.8005	1.1708	2.2354			1062577.0	1217311.0	categorical-41253-both_sexes-70	continuous-MAP-both_sexes-auto_raw	0.1806	0.1675	0.0439	0.0151	0.2084	2.2767e-06	0.0441	4.7272
EUR	EUR	0.0098	-0.0289	0.0086	0.002	0.0161	0.1255	1.0308	1.2216	0.0075	0.02	0.0014	0.0056	1.1651	1.8687	1.1708	2.3436			1062577.0	1217311.0	categorical-41253-both_sexes-70	continuous-MAP-both_sexes-combined_irnt	0.1806	0.1649	0.0439	0.0148	0.2176	4.301e-07	0.043	5.0551
EUR	EUR	0.0149	-0.0075	0.0097	0.0024	0.0161	0.1862	1.0308	1.3649	0.0075	0.0293	0.0014	0.0082	1.1651	2.2203	1.1708	3.0253			1062577.0	1217311.0	categorical-41253-both_sexes-70	continuous-MAP-both_sexes-combined_medadj_irnt	0.1806	0.1802	0.0439	0.0144	0.2714	1.9251e-11	0.0404	6.7116
EUR	EUR	0.0148	-0.007	0.0097	0.0023	0.0161	0.1827	1.0308	1.3592	0.0075	0.029	0.0014	0.0081	1.1651	2.1939	1.1708	2.9887			1062577.0	1217311.0	categorical-41253-both_sexes-70	continuous-MAP-both_sexes-combined_medadj_raw	0.1806	0.1806	0.0439	0.0146	0.2718	1.9852e-11	0.0405	6.7071
EUR	EUR	0.0096	-0.029	0.0086	0.002	0.0161	0.1223	1.0308	1.2157	0.0075	0.0196	0.0014	0.0055	1.1651	1.8485	1.1708	2.3079			1062577.0	1217311.0	categorical-41253-both_sexes-70	continuous-MAP-both_sexes-combined_raw	0.1806	0.1649	0.0439	0.015	0.2166	5.3058e-07	0.0432	5.0149
EUR	EUR	0.0208	-0.0151	0.0058	0.0041	0.0161	0.1822	1.0308	1.0169	0.0075	0.0065	0.0014	0.0164	1.1651	1.1364	1.1708	1.1503			1062577.0	1217311.0	categorical-41253-both_sexes-70	continuous-MAP-both_sexes-manual_medadj_raw	0.1806	0.1124	0.0439	0.043	0.3845	1.4801e-07	0.0732	5.255
EUR	EUR	0.016	-0.019	0.0058	0.0038	0.0161	0.127	1.0308	1.0158	0.0075	0.0068	0.0014	0.0152	1.1651	1.0988	1.1708	1.1096			1062577.0	1217311.0	categorical-41253-both_sexes-70	continuous-MAP-both_sexes-manual_raw	0.1806	0.1444	0.0439	0.0621	0.3542	3.7095e-05	0.0859	4.1249
EUR	EUR	0.0258	0.1229	0.0063	0.0014	0.0161	0.0784	1.0308	1.0631	0.0075	0.0108	0.0014	0.0029	1.1651	1.5733	1.1708	1.7198			1062577.0	1217311.0	categorical-41253-both_sexes-70	continuous-MCP-both_sexes-irnt	0.1806	0.0877	0.0439	0.0151	0.7252	1.2652e-89	0.0361	20.0732
EUR	EUR	0.0069	0.004	0.0093	0.0026	0.0161	0.1375	1.0309	1.466	0.0075	0.0636	0.0014	0.0112	1.1651	1.753	1.1708	2.5477			1062577.0	1217311.0	categorical-41253-both_sexes-70	continuous-NAP-both_sexes-irnt	0.1806	0.3011	0.0439	0.0411	0.1472	0.0046	0.0519	2.8336
EUR	EUR	0.0011	-0.0205	0.007	0.0019	0.0161	0.1529	1.0308	1.2321	0.0075	0.0256	0.0014	0.0069	1.1651	1.8606	1.1708	2.474			1062577.0	1217311.0	categorical-41253-both_sexes-70	continuous-PP-both_sexes-auto_irnt	0.1806	0.1575	0.0439	0.0174	0.0227	0.5522	0.0382	0.5944
EUR	EUR	0.0038	-0.0112	0.0075	0.002	0.0161	0.1683	1.0308	1.2565	0.0075	0.027	0.0014	0.0072	1.1651	1.9383	1.1708	2.6156			1062577.0	1217311.0	categorical-41253-both_sexes-70	continuous-PP-both_sexes-auto_medadj_irnt	0.1806	0.1587	0.0439	0.0167	0.072	0.064	0.0389	1.8522
EUR	EUR	0.0015	-0.0197	0.007	0.0019	0.0161	0.1486	1.0308	1.2254	0.0075	0.0255	0.0014	0.0068	1.1651	1.8284	1.1708	2.4331			1062577.0	1217311.0	categorical-41253-both_sexes-70	continuous-PP-both_sexes-auto_raw	0.1806	0.1573	0.0439	0.0178	0.0305	0.4228	0.038	0.8015
EUR	EUR	0.0008	-0.0219	0.0071	0.0019	0.0161	0.1516	1.0309	1.2509	0.0076	0.0271	0.0014	0.0069	1.1651	1.8972	1.1708	2.5552			1062577.0	1217311.0	categorical-41253-both_sexes-70	continuous-PP-both_sexes-combined_irnt	0.1809	0.1613	0.0442	0.0174	0.0156	0.6796	0.0377	0.4131
EUR	EUR	0.0035	-0.0134	0.0076	0.002	0.0161	0.1718	1.0308	1.3054	0.0075	0.0291	0.0014	0.0074	1.1651	2.0302	1.1708	2.773			1062577.0	1217311.0	categorical-41253-both_sexes-70	continuous-PP-both_sexes-combined_medadj_irnt	0.1806	0.1723	0.0439	0.0164	0.0658	0.0841	0.0381	1.7276
EUR	EUR	0.0037	-0.0125	0.0075	0.002	0.0161	0.1661	1.0308	1.2963	0.0075	0.0288	0.0014	0.0072	1.1651	1.984	1.1708	2.7182			1062577.0	1217311.0	categorical-41253-both_sexes-70	continuous-PP-both_sexes-combined_medadj_raw	0.1806	0.1724	0.0439	0.0168	0.072	0.0567	0.0378	1.9055
EUR	EUR	0.0012	-0.0214	0.0069	0.0018	0.0161	0.148	1.0308	1.243	0.0075	0.0266	0.0014	0.0067	1.1651	1.8647	1.1708	2.5166			1062577.0	1217311.0	categorical-41253-both_sexes-70	continuous-PP-both_sexes-combined_raw	0.1806	0.1602	0.0439	0.0175	0.0241	0.519	0.0373	0.6449
EUR	EUR	0.0016	-0.009	0.0056	0.0034	0.0161	0.1341	1.0308	1.0304	0.0075	0.0076	0.0014	0.0168	1.1651	1.1207	1.1708	1.1284			1062577.0	1217311.0	categorical-41253-both_sexes-70	continuous-PP-both_sexes-manual_raw	0.1806	0.2368	0.0439	0.0592	0.0344	0.6388	0.0733	0.4693
EUR	EUR	0.0116	-0.0049	0.0091	0.0024	0.0161	0.1809	1.0308	1.3123	0.0075	0.0269	0.0014	0.0076	1.1651	2.094	1.1708	2.8211			1062577.0	1217311.0	categorical-41253-both_sexes-70	continuous-SBP-both_sexes-auto_medadj_irnt	0.1806	0.1715	0.0439	0.0147	0.2144	3.3257e-07	0.042	5.104
EUR	EUR	0.0114	-0.0052	0.0091	0.0023	0.0161	0.1744	1.0308	1.3042	0.0075	0.0264	0.0014	0.0074	1.1651	2.0556	1.1708	2.7591			1062577.0	1217311.0	categorical-41253-both_sexes-70	continuous-SBP-both_sexes-auto_medadj_raw	0.1806	0.1729	0.0439	0.015	0.2147	3.9834e-07	0.0424	5.0697
EUR	EUR	0.0072	-0.029	0.0082	0.002	0.0161	0.1356	1.0308	1.2423	0.0075	0.0213	0.0014	0.0057	1.1651	1.93	1.1708	2.4429			1062577.0	1217311.0	categorical-41253-both_sexes-70	continuous-SBP-both_sexes-combined_irnt	0.1806	0.1679	0.0439	0.0148	0.1548	0.0003	0.0428	3.6138
EUR	EUR	0.0119	-0.0105	0.0093	0.0023	0.0161	0.1867	1.0308	1.3621	0.0075	0.0291	0.0014	0.0078	1.1651	2.2159	1.1708	3.0088			1062577.0	1217311.0	categorical-41253-both_sexes-70	continuous-SBP-both_sexes-combined_medadj_irnt	0.1806	0.1803	0.0439	0.0145	0.2161	1.2853e-07	0.0409	5.2809
EUR	EUR	0.0116	-0.0104	0.0092	0.0023	0.0161	0.18	1.0308	1.352	0.0075	0.0285	0.0014	0.0076	1.1651	2.1764	1.1708	2.9397			1062577.0	1217311.0	categorical-41253-both_sexes-70	continuous-SBP-both_sexes-combined_medadj_raw	0.1806	0.1815	0.0439	0.0147	0.216	1.5127e-07	0.0411	5.251
EUR	EUR	0.007	-0.0295	0.0081	0.002	0.0161	0.1298	1.0308	1.2321	0.0075	0.0206	0.0014	0.0055	1.1651	1.8891	1.1708	2.3798			1062577.0	1217311.0	categorical-41253-both_sexes-70	continuous-SBP-both_sexes-combined_raw	0.1806	0.1682	0.0439	0.0149	0.152	0.0004	0.0431	3.5266
EUR	EUR	0.016	-0.0137	0.0058	0.004	0.0161	0.1767	1.0308	1.0193	0.0075	0.0068	0.0014	0.0167	1.1651	1.1333	1.1708	1.1484			1062577.0	1217311.0	categorical-41253-both_sexes-70	continuous-SBP-both_sexes-manual_medadj_raw	0.1806	0.1303	0.0439	0.046	0.2992	4.7479e-05	0.0736	4.0677
EUR	EUR	0.0134	0.0495	0.0069	0.0014	0.0161	0.1026	1.0308	1.0671	0.0075	0.0126	0.0014	0.0039	1.1651	1.6908	1.1708	1.9451			1062577.0	1217311.0	categorical-41253-both_sexes-70	continuous-Smoking-both_sexes-Ever_Never	0.1806	0.071	0.0439	0.0133	0.3297	4.3961e-24	0.0326	10.1224
EUR	EUR	0.0004	0.0013	0.0094	0.0023	0.0161	0.1823	1.0308	1.3367	0.0075	0.0551	0.0014	0.0144	1.1651	1.9218	1.1708	2.9821			1062577.0	1217311.0	categorical-41253-both_sexes-70	continuous-eGFR-both_sexes-irnt	0.1806	0.1699	0.0439	0.0278	0.0082	0.845	0.0421	0.1956
EUR	EUR	-0.006	-0.0206	0.0099	0.0025	0.0161	0.2156	1.0309	1.4561	0.0075	0.0674	0.0014	0.0169	1.1651	2.1112	1.1708	3.3562			1062577.0	1217311.0	categorical-41253-both_sexes-70	continuous-eGFRcreacys-both_sexes-irnt	0.1808	0.1936	0.044	0.0286	-0.102	0.0213	0.0443	-2.303
EUR	EUR	-0.0129	-0.0413	0.0085	0.0022	0.0161	0.2155	1.0309	1.212	0.0075	0.044	0.0014	0.0215	1.1651	2.0812	1.1708	3.0164			1062577.0	1217311.0	categorical-41253-both_sexes-70	continuous-eGFRcys-both_sexes-irnt	0.1807	0.1051	0.0441	0.0218	-0.2188	3.1126e-07	0.0428	-5.1165
EUR	EUR	0.0204	0.0795	0.0081	0.0017	0.0161	0.1565	1.0308	1.1392	0.0075	0.0214	0.0014	0.0055	1.1651	2.0133	1.1708	2.4494			1062577.0	1217311.0	categorical-41253-both_sexes-70	continuous-whr-both_sexes-irnt	0.1806	0.096	0.0439	0.0148	0.4055	1.1468e-31	0.0346	11.709
EUR	EUR	0.0125	0.1287	0.0066	0.0013	0.0161	0.0398	1.0308	1.0591	0.0075	0.0111	0.0014	0.0024	1.1651	1.2899	1.1708	1.3995			1062577.0	1217311.0	categorical-41253-both_sexes-70	icd10-E11-both_sexes	0.1806	0.148	0.0439	0.0278	0.4947	1.4657e-30	0.0431	11.4909
EUR	EUR	0.0147	0.1522	0.0061	0.0012	0.0161	0.0289	1.0308	1.0126	0.0075	0.0084	0.0014	0.0018	1.1651	1.2267	1.1708	1.2648			1062577.0	1217311.0	categorical-41253-both_sexes-70	icd10-E66-both_sexes	0.1806	0.0474	0.0439	0.0316	0.6803	3.2923e-48	0.0466	14.5892
EUR	EUR	0.0148	0.1797	0.0053	0.0011	0.0161	0.0329	1.0308	1.0273	0.0075	0.0125	0.0014	0.0025	1.1651	1.2398	1.1708	1.3082			1062577.0	1217311.0	categorical-41253-both_sexes-70	icd10-E78-both_sexes	0.1806	0.0887	0.0439	0.0405	0.6426	1.1822e-55	0.0409	15.7156
EUR	EUR	0.0121	0.1319	0.006	0.0012	0.0161	0.0189	1.0308	1.0086	0.0075	0.0072	0.0014	0.0015	1.1651	1.1491	1.1708	1.1729			1062577.0	1217311.0	categorical-41253-both_sexes-70	icd10-F17-both_sexes	0.1806	0.0497	0.0439	0.0417	0.6925	3.8547e-35	0.056	12.3688
EUR	EUR	0.01	0.1522	0.0052	0.001	0.0161	0.016	1.0308	0.9938	0.0075	0.0068	0.0014	0.0014	1.1651	1.1175	1.1708	1.1278		Ratio < 0, possibly indicating GC correction	1062577.0	1217311.0	categorical-41253-both_sexes-70	icd10-F32-both_sexes	0.1806		0.0439		0.6221	1.2239e-31	0.0532	11.7034
EUR	EUR	0.0076	0.0726	0.0054	0.001	0.0161	0.0102	1.0308	1.0009	0.0075	0.0071	0.0014	0.0013	1.1651	1.0772	1.1708	1.0882			1062577.0	1217311.0	categorical-41253-both_sexes-70	icd10-G47-both_sexes	0.1806	0.0097	0.0439	0.0804	0.5904	1.2137e-15	0.0738	8.0031
EUR	EUR	0.0112	0.1099	0.0057	0.0011	0.0161	0.0258	1.0308	1.0247	0.0075	0.008	0.0014	0.0019	1.1651	1.2038	1.1708	1.2418			1062577.0	1217311.0	categorical-41253-both_sexes-70	icd10-I20-both_sexes	0.1806	0.102	0.0439	0.033	0.5514	6.6524e-27	0.0513	10.7393
EUR	EUR	0.0126	0.1278	0.0054	0.0011	0.0161	0.0357	1.0308	1.0192	0.0076	0.0102	0.0014	0.0026	1.1651	1.2398	1.1709	1.3243			1062577.0	1217311.0	categorical-41253-both_sexes-70	icd10-I25-both_sexes	0.1803	0.0591	0.0443	0.0315	0.5263	3.5213e-35	0.0425	12.3761
EUR	EUR	0.0044	0.0484	0.0066	0.0013	0.0161	0.0219	1.0308	1.0334	0.0075	0.0146	0.0014	0.0022	1.1651	1.1651	1.1708	1.227			1062577.0	1217311.0	categorical-41253-both_sexes-70	icd10-I83-both_sexes	0.1806	0.147	0.0439	0.0644	0.2355	0.0005	0.0676	3.4867
EUR	EUR	0.0025	0.0289	0.0052	0.001	0.0161	0.0091	1.0308	1.0076	0.0075	0.0086	0.0014	0.0017	1.1651	1.0557	1.1708	1.0856			1062577.0	1217311.0	categorical-41253-both_sexes-70	icd10-J33-both_sexes	0.1806	0.0885	0.0439	0.101	0.2073	0.0134	0.0839	2.4721
EUR	EUR	0.0122	0.1078	0.0064	0.0013	0.0161	0.018	1.0308	1.0116	0.0075	0.009	0.0014	0.002	1.1651	1.1428	1.1708	1.1676			1062577.0	1217311.0	categorical-41253-both_sexes-70	icd10-J44-both_sexes	0.1806	0.0691	0.0439	0.0537	0.7161	5.2692e-37	0.0563	12.709
EUR	EUR	0.0131	0.143	0.0065	0.0014	0.0161	0.0333	1.0308	1.0265	0.0075	0.0119	0.0014	0.0029	1.1651	1.2168	1.1708	1.316			1062577.0	1217311.0	categorical-41253-both_sexes-70	icd10-J45-both_sexes	0.1806	0.0838	0.0439	0.0378	0.567	2.7412e-31	0.0487	11.6348
EUR	EUR	0.0118	0.1744	0.0057	0.0011	0.0161	0.018	1.0308	1.0166	0.0075	0.0078	0.0014	0.0015	1.1651	1.1587	1.1708	1.1702			1062577.0	1217311.0	categorical-41253-both_sexes-70	icd10-K21-both_sexes	0.1806	0.0978	0.0439	0.046	0.694	1.4155e-38	0.0534	12.9888
EUR	EUR	0.0074	0.1102	0.0054	0.001	0.0161	0.0099	1.0308	1.0175	0.0075	0.0079	0.0014	0.0013	1.1651	1.0895	1.1708	1.1033			1062577.0	1217311.0	categorical-41253-both_sexes-70	icd10-K22-both_sexes	0.1806	0.1697	0.0439	0.0764	0.5885	9.5099e-17	0.0708	8.3108
EUR	EUR	0.0132	0.1712	0.0055	0.0011	0.0161	0.0161	1.0308	1.0127	0.0075	0.0072	0.0014	0.0015	1.1651	1.1396	1.1708	1.1514			1062577.0	1217311.0	categorical-41253-both_sexes-70	icd10-K29-both_sexes	0.1806	0.0837	0.0439	0.0478	0.822	4.0431e-42	0.0604	13.5993
EUR	EUR	0.001	0.0631	0.0055	0.0012	0.0162	0.0222	1.0309	1.0081	0.0071	0.0086	0.0014	0.0025	1.1651	1.1396	1.1712	1.1959			1062577.0	1217311.0	categorical-41253-both_sexes-70	icd10-K40-both_sexes	0.1806	0.0412	0.0417	0.0438	0.0548	0.3711	0.0612	0.8944
EUR	EUR	0.0138	0.1698	0.0064	0.0012	0.0161	0.0255	1.0308	1.0258	0.0075	0.0083	0.0014	0.0016	1.1651	1.2103	1.1708	1.2424			1062577.0	1217311.0	categorical-41253-both_sexes-70	icd10-K44-both_sexes	0.1806	0.1063	0.0439	0.0341	0.679	1.1973e-44	0.0484	14.0187
EUR	EUR	0.0088	0.084	0.0048	0.0008	0.0161	0.0086	1.0308	1.0022	0.0075	0.0064	0.0014	0.0013	1.1651	1.0679	1.1708	1.0756			1062577.0	1217311.0	categorical-41253-both_sexes-70	icd10-K52-both_sexes	0.1806	0.0287	0.0439	0.0841	0.7509	1.0745e-21	0.0785	9.5695
EUR	EUR	0.0138	0.1682	0.006	0.0011	0.0161	0.0372	1.0308	1.0163	0.0075	0.0116	0.0014	0.0023	1.1651	1.2464	1.1708	1.3374			1062577.0	1217311.0	categorical-41253-both_sexes-70	icd10-K57-both_sexes	0.1806	0.0482	0.0439	0.0345	0.5647	1.144e-41	0.0418	13.523
EUR	EUR	0.0075	0.084	0.0063	0.0013	0.0162	0.0172	1.0305	1.0211	0.0075	0.0097	0.0014	0.0019	1.1651	1.1333	1.1707	1.1691			1062577.0	1217311.0	categorical-41253-both_sexes-70	icd10-K80-both_sexes	0.1784	0.1248	0.0437	0.0572	0.4525	9.7917e-08	0.0849	5.3305
EUR	EUR	0.005	0.0985	0.0068	0.0013	0.0161	0.0207	1.0308	1.0213	0.0075	0.0094	0.0014	0.002	1.1651	1.1587	1.1708	1.2025			1062577.0	1217311.0	categorical-41253-both_sexes-70	icd10-M16-both_sexes	0.1806	0.1051	0.0439	0.0462	0.2717	4.1408e-05	0.0663	4.0995
EUR	EUR	0.0128	0.1382	0.0057	0.0011	0.0161	0.0285	1.0307	1.0249	0.0076	0.0085	0.0014	0.0019	1.1651	1.2234	1.1709	1.271			1062577.0	1217311.0	categorical-41253-both_sexes-70	icd10-M17-both_sexes	0.1797	0.0919	0.0442	0.0313	0.5974	4.314e-41	0.0445	13.425
EUR	EUR	0.0083	0.1028	0.0049	0.0009	0.0161	0.0087	1.0308	1.0119	0.0075	0.0068	0.0014	0.0012	1.1651	1.0802	1.1708	1.086			1062577.0	1217311.0	categorical-41253-both_sexes-70	icd10-M51-both_sexes	0.1806	0.1387	0.0439	0.0793	0.6966	4.2265e-21	0.0739	9.4268
EUR	EUR	0.0098	0.0875	0.0056	0.0011	0.0161	0.0132	1.0308	0.9981	0.0075	0.0078	0.0014	0.0014	1.1651	1.1082	1.1708	1.112		Ratio < 0, possibly indicating GC correction	1062577.0	1217311.0	categorical-41253-both_sexes-70	icd10-M75-both_sexes	0.1806		0.0439		0.6731	2.6852e-21	0.071	9.4743
EUR	EUR	0.0036	0.0439	0.0056	0.0011	0.0161	0.0121	1.0308	1.0048	0.0075	0.0072	0.0014	0.0013	1.1651	1.0988	1.1708	1.1067			1062577.0	1217311.0	categorical-41253-both_sexes-70	icd10-N20-both_sexes	0.1806	0.0452	0.0439	0.0679	0.2595	0.0007	0.0761	3.4095
EUR	EUR	0.0059	0.0711	0.0053	0.001	0.0161	0.0141	1.0308	1.018	0.0075	0.0077	0.0014	0.0014	1.1651	1.1113	1.1708	1.1388			1062577.0	1217311.0	categorical-41253-both_sexes-70	icd10-N81-both_sexes	0.1806	0.1297	0.0439	0.0558	0.3912	1.9989e-09	0.0652	5.9979
EUR	EUR	0.0148	0.1304	0.0057	0.0012	0.0161	0.022	1.0308	1.0141	0.0075	0.0071	0.0014	0.0015	1.1651	1.1843	1.1708	1.2029			1062577.0	1217311.0	categorical-41253-both_sexes-70	icd10-R07-both_sexes	0.1806	0.0695	0.0439	0.035	0.7835	1.7521e-54	0.0504	15.5438
EUR	EUR	0.0139	0.137	0.0055	0.0012	0.0162	0.0164	1.0306	1.0179	0.0076	0.0077	0.0014	0.0015	1.1651	1.1364	1.1711	1.1571			1062577.0	1217311.0	categorical-41253-both_sexes-70	icd10-R10-both_sexes	0.179	0.1139	0.0443	0.0493	0.8527	4.4955e-37	0.067	12.7214
EUR	EUR	0.0069	0.1131	0.0051	0.0009	0.0161	0.0053	1.0308	1.0086	0.0075	0.0066	0.0014	0.0012	1.1651	1.0466	1.1708	1.0539			1062577.0	1217311.0	categorical-41253-both_sexes-70	icd10-R19-both_sexes	0.1806	0.1597	0.0439	0.1232	0.743	8.4692e-11	0.1144	6.492
EUR	EUR	0.0106	0.0957	0.0054	0.001	0.0161	0.0132	1.0308	1.0239	0.0075	0.0067	0.0014	0.0014	1.1651	1.127	1.1708	1.1362			1062577.0	1217311.0	categorical-41253-both_sexes-70	icd10-Z72-both_sexes	0.1806	0.1752	0.0439	0.049	0.7274	3.6031e-27	0.0674	10.7958
EUR	EUR	0.0095	0.1014	0.0049	0.001	0.0161	0.0108	1.0308	1.0284	0.0075	0.0082	0.0014	0.0016	1.1651	1.0895	1.1708	1.1197			1062577.0	1217311.0	categorical-41253-both_sexes-70	icd10-Z82-both_sexes	0.1806	0.2375	0.0439	0.0682	0.718	5.5746e-21	0.0764	9.3977
EUR	EUR	0.0173	0.2626	0.0061	0.0012	0.0161	0.0242	1.0308	1.0121	0.0075	0.0082	0.0014	0.0018	1.1651	1.194	1.1708	1.2204			1062577.0	1217311.0	categorical-41253-both_sexes-70	icd10-Z86-both_sexes	0.1806	0.0551	0.0439	0.0374	0.8759	4.3876e-88	0.044	19.8962
EUR	EUR	0.0125	0.1612	0.006	0.0011	0.0161	0.0154	1.0308	1.0184	0.0075	0.0082	0.0014	0.0015	1.1651	1.1364	1.1708	1.1518			1062577.0	1217311.0	categorical-41253-both_sexes-70	icd10-Z88-both_sexes	0.1806	0.121	0.0439	0.054	0.7945	4.5645e-36	0.0634	12.539
EUR	EUR	0.0108	0.1049	0.0051	0.0009	0.0161	0.0181	1.0308	1.0101	0.0075	0.0082	0.0014	0.0018	1.1651	1.1301	1.1708	1.1632			1062577.0	1217311.0	categorical-41253-both_sexes-70	icd10-Z95-both_sexes	0.1806	0.062	0.0439	0.0502	0.631	4.3082e-30	0.0554	11.3974
EUR	EUR	0.0124	0.1284	0.0066	0.0012	0.0161	0.0381	1.0308	1.0702	0.0075	0.0114	0.0014	0.0024	1.1651	1.2932	1.1708	1.3966			1062577.0	1217311.0	categorical-41253-both_sexes-70	phecode-250-both_sexes	0.1806	0.1771	0.0439	0.0288	0.5022	7.0688e-30	0.0442	11.3542
EUR	EUR	0.0126	0.1293	0.0064	0.0012	0.0161	0.0402	1.0309	1.0636	0.0077	0.0111	0.0014	0.0024	1.1651	1.2966	1.1708	1.4065			1062577.0	1217311.0	categorical-41253-both_sexes-70	phecode-250.2-both_sexes	0.1807	0.1564	0.045	0.0272	0.4939	7.8102e-31	0.0428	11.5452
EUR	EUR	0.0148	0.179	0.0052	0.0011	0.0161	0.0328	1.0308	1.0285	0.0075	0.0125	0.0014	0.0025	1.1651	1.2398	1.1708	1.3087			1062577.0	1217311.0	categorical-41253-both_sexes-70	phecode-272-both_sexes	0.1806	0.0924	0.0439	0.0404	0.6439	3.8199e-56	0.0408	15.7871
EUR	EUR	0.015	0.1787	0.0053	0.0011	0.0161	0.0333	1.0309	1.0361	0.0075	0.0126	0.0014	0.0026	1.1651	1.2498	1.1708	1.3202			1062577.0	1217311.0	categorical-41253-both_sexes-70	phecode-272.1-both_sexes	0.1806	0.1128	0.0439	0.0393	0.6468	3.1134e-57	0.0406	15.9445
EUR	EUR	0.0146	0.1743	0.0053	0.0011	0.0161	0.0311	1.0308	1.0273	0.0075	0.0128	0.0014	0.0025	1.1651	1.2267	1.1708	1.2919			1062577.0	1217311.0	categorical-41253-both_sexes-70	phecode-272.11-both_sexes	0.1806	0.0936	0.0439	0.0437	0.6541	1.389e-53	0.0424	15.4106
EUR	EUR	0.0148	0.1507	0.006	0.0012	0.0161	0.0294	1.0308	1.0112	0.0075	0.0084	0.0014	0.0019	1.1651	1.2299	1.1708	1.2673			1062577.0	1217311.0	categorical-41253-both_sexes-70	phecode-278-both_sexes	0.1806	0.042	0.0439	0.0313	0.682	1.3156e-48	0.0465	14.6516
EUR	EUR	0.0147	0.1525	0.0061	0.0012	0.0161	0.0291	1.0308	1.017	0.0075	0.0084	0.0014	0.0019	1.1651	1.2332	1.1708	1.271			1062577.0	1217311.0	categorical-41253-both_sexes-70	phecode-278.1-both_sexes	0.1806	0.0627	0.0439	0.031	0.6801	2.9235e-48	0.0466	14.5973
EUR	EUR	0.0095	0.1403	0.0055	0.0011	0.0161	0.0107	1.0308	1.0132	0.0075	0.0072	0.0014	0.0014	1.1651	1.1019	1.1708	1.0965			1062577.0	1217311.0	categorical-41253-both_sexes-70	phecode-300-both_sexes	0.1806	0.1368	0.0439	0.0751	0.7224	1.1075e-22	0.0737	9.8017
EUR	EUR	0.0093	0.1393	0.0056	0.0011	0.0161	0.0099	1.0308	1.0102	0.0075	0.0072	0.0014	0.0014	1.1651	1.0926	1.1708	1.0876			1062577.0	1217311.0	categorical-41253-both_sexes-70	phecode-300.1-both_sexes	0.1806	0.1164	0.0439	0.0818	0.7351	4.6926e-21	0.0781	9.4159
EUR	EUR	0.0152	0.223	0.0061	0.0012	0.0161	0.0232	1.0308	1.0131	0.0075	0.0077	0.0014	0.0017	1.1651	1.1811	1.1708	1.2085			1062577.0	1217311.0	categorical-41253-both_sexes-70	phecode-306-both_sexes	0.1806	0.0627	0.0439	0.0371	0.7873	7.3123e-70	0.0446	17.6687
EUR	EUR	0.0091	0.1013	0.0056	0.001	0.0161	0.0134	1.0308	0.9966	0.0075	0.007	0.0014	0.0013	1.1651	1.0926	1.1708	1.1069		Ratio < 0, possibly indicating GC correction	1062577.0	1217311.0	categorical-41253-both_sexes-70	phecode-317-both_sexes	0.1806		0.0439		0.6179	4.7103e-20	0.0674	9.1705
EUR	EUR	0.0127	0.1343	0.006	0.0012	0.0161	0.0206	1.0308	1.0127	0.0075	0.0072	0.0014	0.0016	1.1651	1.1619	1.1708	1.1856			1062577.0	1217311.0	categorical-41253-both_sexes-70	phecode-318-both_sexes	0.1806	0.0684	0.0439	0.0389	0.6967	2.0587e-37	0.0545	12.7823
EUR	EUR	0.0078	0.0715	0.0053	0.001	0.0161	0.0103	1.0308	0.9999	0.0075	0.007	0.0014	0.0014	1.1651	1.0741	1.1708	1.088		Ratio < 0, possibly indicating GC correction	1062577.0	1217311.0	categorical-41253-both_sexes-70	phecode-327-both_sexes	0.1806		0.0439		0.6072	2.7384e-16	0.0742	8.1843
EUR	EUR	0.0078	0.0714	0.0053	0.0011	0.0161	0.0108	1.0308	0.9999	0.0075	0.0078	0.0014	0.0014	1.1651	1.0864	1.1708	1.0926		Ratio < 0, possibly indicating GC correction	1062577.0	1217311.0	categorical-41253-both_sexes-70	phecode-327.3-both_sexes	0.1806		0.0439		0.5886	2.6286e-15	0.0744	7.9074
EUR	EUR	0.0225	0.2555	0.0076	0.0017	0.0161	0.0766	1.0308	1.0962	0.0075	0.0163	0.0014	0.0038	1.1651	1.5217	1.1708	1.7739			1062577.0	1217311.0	categorical-41253-both_sexes-70	phecode-401-both_sexes	0.1806	0.1243	0.0439	0.021	0.6409	1.4704e-69	0.0364	17.6292
EUR	EUR	0.0225	0.2559	0.0076	0.0018	0.0161	0.0765	1.0308	1.0938	0.0075	0.0162	0.0014	0.0038	1.1651	1.5181	1.1708	1.7708			1062577.0	1217311.0	categorical-41253-both_sexes-70	phecode-401.1-both_sexes	0.1806	0.1217	0.0439	0.0211	0.6415	1.3697e-69	0.0364	17.6332
EUR	EUR	0.0138	0.1365	0.0057	0.0011	0.0161	0.036	1.0308	1.03	0.0075	0.0099	0.0014	0.0024	1.1651	1.2464	1.1708	1.3343			1062577.0	1217311.0	categorical-41253-both_sexes-70	phecode-411-both_sexes	0.1806	0.0896	0.0439	0.0295	0.5711	6.5496e-38	0.0444	12.8711
EUR	EUR	0.0074	0.0543	0.0053	0.001	0.0161	0.0121	1.0308	1.0016	0.0076	0.0079	0.0014	0.0015	1.1651	1.0802	1.171	1.0966			1062577.0	1217311.0	categorical-41253-both_sexes-70	phecode-411.1-both_sexes	0.1803	0.0167	0.0445	0.0823	0.532	1.4505e-11	0.0788	6.7528
EUR	EUR	0.01	0.0935	0.0047	0.001	0.0161	0.026	1.0308	1.0068	0.0075	0.0086	0.0014	0.0021	1.1651	1.1651	1.1708	1.2157			1062577.0	1217311.0	categorical-41253-both_sexes-70	phecode-411.2-both_sexes	0.1806	0.0314	0.0439	0.0397	0.49	3.0274e-26	0.0462	10.5985
EUR	EUR	0.012	0.1151	0.0057	0.0011	0.0161	0.0297	1.0308	1.0277	0.0075	0.0083	0.0014	0.0021	1.1651	1.2201	1.1708	1.2677			1062577.0	1217311.0	categorical-41253-both_sexes-70	phecode-411.3-both_sexes	0.1806	0.1037	0.0439	0.0308	0.5471	4.1512e-29	0.0489	11.1984
EUR	EUR	0.0118	0.1056	0.0054	0.001	0.0161	0.0345	1.0308	1.0309	0.0075	0.0102	0.0014	0.0028	1.1651	1.2201	1.1708	1.3147			1062577.0	1217311.0	categorical-41253-both_sexes-70	phecode-411.4-both_sexes	0.1806	0.0982	0.0439	0.0324	0.5007	3.7923e-29	0.0447	11.2064
EUR	EUR	0.013	0.1296	0.0055	0.0011	0.0161	0.037	1.0308	1.021	0.0075	0.0102	0.0014	0.0026	1.1651	1.2431	1.1708	1.3308			1062577.0	1217311.0	categorical-41253-both_sexes-70	phecode-411.8-both_sexes	0.1806	0.0634	0.0439	0.031	0.531	3.8781e-36	0.0423	12.552
EUR	EUR	0.014	0.1228	0.0057	0.0011	0.0161	0.0216	1.0308	1.0189	0.0075	0.0072	0.0014	0.0015	1.1651	1.1843	1.1708	1.2021			1062577.0	1217311.0	categorical-41253-both_sexes-70	phecode-418-both_sexes	0.1806	0.0935	0.0439	0.0356	0.7488	1.8234e-48	0.0512	14.6294
EUR	EUR	0.0056	0.0445	0.0063	0.0013	0.0161	0.0254	1.0308	1.0305	0.0075	0.0146	0.0014	0.0023	1.1651	1.1715	1.1708	1.2386			1062577.0	1217311.0	categorical-41253-both_sexes-70	phecode-454-both_sexes	0.1806	0.1277	0.0439	0.0611	0.2761	1.4619e-05	0.0637	4.3344
EUR	EUR	0.0054	0.0429	0.0064	0.0014	0.0161	0.0256	1.0308	1.0383	0.0075	0.0154	0.0014	0.0024	1.1651	1.1779	1.1708	1.2476			1062577.0	1217311.0	categorical-41253-both_sexes-70	phecode-454.1-both_sexes	0.1806	0.1548	0.0439	0.0623	0.2681	3.1225e-05	0.0644	4.1643
EUR	EUR	0.0108	0.1432	0.0056	0.001	0.0161	0.0104	1.0308	1.0151	0.0075	0.007	0.0014	0.0014	1.1651	1.0957	1.1708	1.103			1062577.0	1217311.0	categorical-41253-both_sexes-70	phecode-459-both_sexes	0.1806	0.1464	0.0439	0.0681	0.8383	3.2223e-28	0.0761	11.0154
EUR	EUR	0.0031	0.0273	0.0052	0.001	0.0161	0.0101	1.0308	1.007	0.0075	0.009	0.0014	0.0019	1.1651	1.0588	1.1708	1.0901			1062577.0	1217311.0	categorical-41253-both_sexes-70	phecode-471-both_sexes	0.1806	0.0773	0.0439	0.0994	0.2431	0.003	0.0818	2.9724
EUR	EUR	0.0137	0.1474	0.0066	0.0014	0.0161	0.0357	1.0308	1.0377	0.0075	0.0123	0.0014	0.0031	1.1651	1.2398	1.1708	1.3409			1062577.0	1217311.0	categorical-41253-both_sexes-70	phecode-495-both_sexes	0.1806	0.1107	0.0439	0.0359	0.5714	2.491e-32	0.0483	11.8377
EUR	EUR	0.0133	0.1146	0.0064	0.0014	0.0161	0.0206	1.0308	1.0108	0.0075	0.0089	0.0014	0.0022	1.1651	1.1491	1.1708	1.1777			1062577.0	1217311.0	categorical-41253-both_sexes-70	phecode-496.2-both_sexes	0.1806	0.0606	0.0439	0.0499	0.7282	2.6501e-41	0.0541	13.4611
EUR	EUR	0.0132	0.1138	0.0064	0.0014	0.0161	0.0206	1.0308	1.0116	0.0075	0.009	0.0014	0.0022	1.1651	1.1491	1.1708	1.1784			1062577.0	1217311.0	categorical-41253-both_sexes-70	phecode-496.21-both_sexes	0.1806	0.0651	0.0439	0.0507	0.7215	1.2744e-39	0.0548	13.1718
EUR	EUR	0.0143	0.1998	0.0059	0.0011	0.0161	0.0248	1.0308	1.0411	0.0075	0.0082	0.0014	0.0016	1.1651	1.2234	1.1708	1.2486			1062577.0	1217311.0	categorical-41253-both_sexes-70	phecode-530-both_sexes	0.1806	0.1652	0.0439	0.0332	0.7164	2.2423e-61	0.0433	16.5297
EUR	EUR	0.0142	0.1953	0.0059	0.0011	0.0161	0.0251	1.0308	1.0307	0.0075	0.0079	0.0014	0.0016	1.1651	1.2103	1.1708	1.2392			1062577.0	1217311.0	categorical-41253-both_sexes-70	phecode-530.1-both_sexes	0.1806	0.1285	0.0439	0.0332	0.7056	1.8186e-59	0.0434	16.2626
EUR	EUR	0.0126	0.1814	0.0057	0.0011	0.0161	0.0204	1.0308	1.0179	0.0075	0.0079	0.0014	0.0016	1.1651	1.1683	1.1708	1.1839			1062577.0	1217311.0	categorical-41253-both_sexes-70	phecode-530.11-both_sexes	0.1806	0.0972	0.0439	0.043	0.6974	1.0296e-42	0.0509	13.699
EUR	EUR	0.0135	0.1708	0.0056	0.0011	0.0161	0.0168	1.0308	1.009	0.0075	0.0073	0.0014	0.0015	1.1651	1.1396	1.1708	1.1524			1062577.0	1217311.0	categorical-41253-both_sexes-70	phecode-535-both_sexes	0.1806	0.0592	0.0439	0.0479	0.8204	1.9403e-43	0.0594	13.8196
EUR	EUR	0.0127	0.1811	0.0058	0.0011	0.0161	0.0258	1.0308	1.0346	0.0075	0.0088	0.0014	0.0021	1.1651	1.2038	1.1708	1.252			1062577.0	1217311.0	categorical-41253-both_sexes-70	phecode-550-both_sexes	0.1806	0.1373	0.0439	0.0348	0.622	1.1022e-40	0.0466	13.3554
EUR	EUR	0.0145	0.1749	0.0064	0.0013	0.0161	0.0279	1.0308	1.0311	0.0075	0.0084	0.0014	0.0018	1.1651	1.2201	1.1708	1.2549			1062577.0	1217311.0	categorical-41253-both_sexes-70	phecode-550.2-both_sexes	0.1806	0.1222	0.0439	0.0328	0.6816	3.6919e-47	0.0473	14.4233
EUR	EUR	0.0045	0.0566	0.0053	0.0011	0.0161	0.0101	1.0308	1.0079	0.0075	0.0074	0.0014	0.0018	1.1651	1.0679	1.1708	1.0829			1062577.0	1217311.0	categorical-41253-both_sexes-70	phecode-550.4-both_sexes	0.1806	0.0952	0.0439	0.0897	0.3539	5.4678e-05	0.0877	4.0347
EUR	EUR	0.0118	0.0996	0.0048	0.0009	0.0161	0.0129	1.0308	1.0042	0.0075	0.0067	0.0014	0.0017	1.1651	1.0864	1.1708	1.095			1062577.0	1217311.0	categorical-41253-both_sexes-70	phecode-558-both_sexes	0.1806	0.0439	0.0439	0.071	0.8176	3.9704e-32	0.0693	11.7986
EUR	EUR	0.0164	0.19	0.0061	0.0012	0.0161	0.0437	1.0308	1.0188	0.0075	0.0115	0.0014	0.0026	1.1651	1.2597	1.1708	1.3468			1062577.0	1217311.0	categorical-41253-both_sexes-70	phecode-562-both_sexes	0.1806	0.0543	0.0439	0.0331	0.6171	1.5539e-52	0.0405	15.2538
EUR	EUR	0.0164	0.1904	0.0061	0.0012	0.0161	0.0437	1.0308	1.0199	0.0075	0.0115	0.0014	0.0026	1.1651	1.2631	1.1708	1.3479			1062577.0	1217311.0	categorical-41253-both_sexes-70	phecode-562.1-both_sexes	0.1806	0.0573	0.0439	0.0331	0.6162	3.8712e-52	0.0406	15.1941
EUR	EUR	0.0157	0.2106	0.0057	0.0011	0.0161	0.0179	1.0308	1.0107	0.0075	0.0073	0.0014	0.0016	1.1651	1.1364	1.1708	1.1452			1062577.0	1217311.0	categorical-41253-both_sexes-70	phecode-564-both_sexes	0.1806	0.0739	0.0439	0.0503	0.9232	7.7412e-67	0.0535	17.2713
EUR	EUR	0.0085	0.0825	0.0063	0.0013	0.0161	0.0191	1.0308	1.0223	0.0075	0.0099	0.0014	0.002	1.1651	1.1364	1.1708	1.1862			1062577.0	1217311.0	categorical-41253-both_sexes-70	phecode-574-both_sexes	0.1806	0.1195	0.0439	0.0534	0.4815	7.8291e-09	0.0834	5.7721
EUR	EUR	0.0078	0.0812	0.0063	0.0013	0.0161	0.0175	1.0308	1.02	0.0075	0.0099	0.0014	0.0019	1.1651	1.1301	1.1708	1.1686			1062577.0	1217311.0	categorical-41253-both_sexes-70	phecode-574.1-both_sexes	0.1806	0.1183	0.0439	0.0588	0.4627	2.4707e-08	0.083	5.5753
EUR	EUR	0.0025	0.0455	0.0052	0.001	0.0161	0.0095	1.0308	1.0009	0.0075	0.0074	0.0014	0.0013	1.1651	1.0741	1.1708	1.0797			1062577.0	1217311.0	categorical-41253-both_sexes-70	phecode-594.1-both_sexes	0.1806	0.0115	0.0439	0.0929	0.199	0.0149	0.0817	2.4359
EUR	EUR	0.0074	0.0963	0.0056	0.0011	0.0161	0.0087	1.0308	1.0034	0.0075	0.0075	0.0014	0.0015	1.1651	1.0649	1.1708	1.0703			1062577.0	1217311.0	categorical-41253-both_sexes-70	phecode-714.1-both_sexes	0.1806	0.0482	0.0439	0.1062	0.6276	7.3852e-14	0.0839	7.4808
EUR	EUR	0.0184	0.2043	0.006	0.0012	0.0161	0.0357	1.0308	1.0322	0.0075	0.0084	0.0014	0.0019	1.1651	1.2831	1.1708	1.3338			1062577.0	1217311.0	categorical-41253-both_sexes-70	phecode-716-both_sexes	0.1806	0.0965	0.0439	0.0251	0.768	2.0678e-83	0.0397	19.3493
EUR	EUR	0.0125	0.157	0.0057	0.0011	0.0161	0.0261	1.0308	1.0214	0.0075	0.0082	0.0014	0.0018	1.1651	1.1973	1.1708	1.2313			1062577.0	1217311.0	categorical-41253-both_sexes-70	phecode-716.2-both_sexes	0.1806	0.0924	0.0439	0.0355	0.6065	9.525e-42	0.0448	13.5365
EUR	EUR	0.0185	0.2041	0.006	0.0012	0.0161	0.0357	1.0308	1.032	0.0075	0.0083	0.0014	0.0019	1.1651	1.2831	1.1708	1.3342			1062577.0	1217311.0	categorical-41253-both_sexes-70	phecode-716.9-both_sexes	0.1806	0.0958	0.0439	0.0249	0.7693	5.5625e-84	0.0396	19.4168
EUR	EUR	0.0071	0.091	0.0052	0.001	0.0161	0.0105	1.0308	1.0008	0.0075	0.0068	0.0014	0.0014	1.1651	1.0802	1.1708	1.0882			1062577.0	1217311.0	categorical-41253-both_sexes-70	phecode-720-both_sexes	0.1806	0.0088	0.0439	0.0775	0.5437	5.0222e-14	0.0722	7.5313
EUR	EUR	0.0092	0.0985	0.0049	0.0009	0.0161	0.0089	1.0308	1.02	0.0075	0.0068	0.0014	0.0012	1.1651	1.0895	1.1708	1.0947			1062577.0	1217311.0	categorical-41253-both_sexes-70	phecode-722-both_sexes	0.1806	0.2115	0.0439	0.0714	0.7647	1.6229e-21	0.0803	9.5267
EUR	EUR	0.0131	0.116	0.0059	0.0012	0.0161	0.0166	1.0308	0.9969	0.0075	0.007	0.0014	0.0015	1.1651	1.1238	1.1708	1.1351		Ratio < 0, possibly indicating GC correction	1062577.0	1217311.0	categorical-41253-both_sexes-70	phecode-726-both_sexes	0.1806		0.0439		0.8008	7.5987e-43	0.0584	13.721
EUR	EUR	0.0053	0.0553	0.005	0.0009	0.0161	0.0103	1.0307	0.9932	0.0075	0.0066	0.0014	0.0013	1.1651	1.071	1.1708	1.0802		Ratio < 0, possibly indicating GC correction	1062577.0	1217311.0	categorical-41253-both_sexes-70	phecode-735.2-both_sexes	0.1799		0.0439		0.4132	4.4763e-09	0.0705	5.8656
EUR	EUR	0.0036	0.0554	0.0051	0.001	0.0161	0.0149	1.0308	1.0058	0.0075	0.0083	0.0014	0.0016	1.1651	1.1113	1.1708	1.1302			1062577.0	1217311.0	categorical-41253-both_sexes-70	phecode-735.3-both_sexes	0.1806	0.0448	0.0439	0.0638	0.2333	0.0003	0.0651	3.5826
EUR	EUR	0.0145	0.1638	0.007	0.0015	0.0161	0.0243	1.0308	1.024	0.0075	0.0115	0.0014	0.0028	1.1651	1.1843	1.1708	1.2414			1062577.0	1217311.0	categorical-41253-both_sexes-70	phecode-740-both_sexes	0.1806	0.0992	0.0439	0.0477	0.7343	1.619e-50	0.0491	14.9474
EUR	EUR	0.0099	0.111	0.0067	0.0014	0.0161	0.0216	1.0308	1.0266	0.0075	0.0103	0.0014	0.0024	1.1651	1.1619	1.1708	1.2105			1062577.0	1217311.0	categorical-41253-both_sexes-70	phecode-740.1-both_sexes	0.1806	0.1262	0.0439	0.0487	0.5293	8.7672e-18	0.0616	8.5891
EUR	EUR	0.0142	0.1455	0.0066	0.0013	0.0161	0.0158	1.0308	1.0022	0.0075	0.0094	0.0014	0.0022	1.1651	1.1207	1.1708	1.1369			1062577.0	1217311.0	categorical-41253-both_sexes-70	phecode-740.9-both_sexes	0.1806	0.0164	0.0439	0.0685	0.8886	4.4175e-49	0.0603	14.7256
EUR	EUR	0.0047	0.102	0.0049	0.001	0.0161	0.0103	1.0308	1.0051	0.0075	0.0087	0.0014	0.0017	1.1651	1.0741	1.1708	1.0945			1062577.0	1217311.0	categorical-41253-both_sexes-70	phecode-743.1-both_sexes	0.1806	0.054	0.0439	0.0921	0.3635	6.697e-06	0.0807	4.5031
EUR	EUR	0.0047	0.1023	0.0049	0.001	0.0161	0.0102	1.0308	1.0045	0.0075	0.0087	0.0014	0.0017	1.1651	1.0741	1.1708	1.0936			1062577.0	1217311.0	categorical-41253-both_sexes-70	phecode-743.11-both_sexes	0.1806	0.0483	0.0439	0.0932	0.3618	8.0626e-06	0.0811	4.4635
EUR	EUR	0.0127	0.1428	0.0057	0.0011	0.0161	0.0157	1.0308	1.0187	0.0075	0.0074	0.0014	0.0015	1.1651	1.1428	1.1708	1.1525			1062577.0	1217311.0	categorical-41253-both_sexes-70	phecode-760-both_sexes	0.1806	0.1226	0.0439	0.0488	0.8021	3.8727e-54	0.0518	15.4929
EUR	EUR	0.0142	0.1466	0.0057	0.0011	0.0161	0.0196	1.0308	1.0135	0.0075	0.008	0.0014	0.0016	1.1651	1.1459	1.1708	1.1796			1062577.0	1217311.0	categorical-41253-both_sexes-70	phecode-785-both_sexes	0.1806	0.0753	0.0439	0.0447	0.7977	1.7217e-49	0.0539	14.7891
EUR	EUR	0.0034	0.0834	0.0054	0.0009	0.0161	0.009	1.0308	1.0099	0.0075	0.0074	0.0014	0.0014	1.1651	1.0772	1.1708	1.0861			1062577.0	1217311.0	categorical-41253-both_sexes-70	phecode-788-both_sexes	0.1806	0.1144	0.0439	0.0859	0.2794	0.0003	0.0765	3.6544
EUR	EUR	0.0096	0.0846	0.0059	0.0011	0.0161	0.0156	1.0308	1.0125	0.0075	0.0076	0.0014	0.0017	1.1651	1.1238	1.1708	1.147			1062577.0	1217311.0	categorical-41253-both_sexes-70	phecode-835-both_sexes	0.1806	0.0847	0.0439	0.052	0.6078	2.1636e-24	0.0596	10.1915
EUR	EUR	0.0108	0.1273	0.0054	0.0011	0.0161	0.0125	1.0308	1.0137	0.0075	0.0075	0.0014	0.0014	1.1651	1.0988	1.1708	1.1179			1062577.0	1217311.0	categorical-41253-both_sexes-70	phecode-960-both_sexes	0.1806	0.1158	0.0439	0.0632	0.7626	1.2303e-26	0.0714	10.6824
EUR	EUR	0.0107	0.1154	0.0054	0.0011	0.0161	0.0115	1.0308	1.0068	0.0075	0.0074	0.0014	0.0014	1.1651	1.0926	1.1708	1.1026			1062577.0	1217311.0	categorical-41253-both_sexes-70	phecode-960.2-both_sexes	0.1806	0.0659	0.0439	0.0726	0.7845	1.1545e-24	0.0765	10.2524
EUR	EUR	0.0079	0.0474	0.0052	0.001	0.0161	0.009	1.0311	1.0139	0.0077	0.0067	0.0014	0.0012	1.1651	1.0864	1.1709	1.091			1062577.0	1217311.0	categorical-41253-both_sexes-70	prescriptions-GABA_agonist|sedative-both_sexes	0.182	0.153	0.0452	0.0732	0.6572	1.7767e-16	0.0798	8.2363
EUR	EUR	0.0097	0.0403	0.0052	0.0009	0.0161	0.0103	1.031	1.0348	0.0074	0.0071	0.0014	0.0013	1.1651	1.1144	1.1709	1.1226			1062577.0	1217311.0	categorical-41253-both_sexes-70	prescriptions-SSRI|selective_serotonin_re-uptake_inhibitor-both_sexes	0.1814	0.2839	0.0431	0.0576	0.7515	1.0524e-22	0.0766	9.8068
EUR	EUR	0.0101	0.0536	0.005	0.001	0.0161	0.0157	1.0308	1.0571	0.0075	0.0086	0.0014	0.0018	1.1651	1.1619	1.1708	1.194			1062577.0	1217311.0	categorical-41253-both_sexes-70	prescriptions-albuterol-both_sexes	0.1806	0.2944	0.0439	0.0441	0.6374	6.6539e-23	0.0647	9.853
EUR	EUR	0.0048	0.0415	0.0052	0.001	0.0161	0.0067	1.0308	1.0162	0.0075	0.007	0.0014	0.0011	1.1651	1.071	1.1708	1.0739			1062577.0	1217311.0	categorical-41253-both_sexes-70	prescriptions-alpha1-antagonist|alpha_blocker-both_sexes	0.1806	0.2195	0.0439	0.0942	0.4639	9.897e-08	0.0871	5.3286
EUR	EUR	0.0068	0.0763	0.005	0.0008	0.0161	0.0058	1.0308	1.063	0.0075	0.0069	0.0014	0.0012	1.1651	1.1113	1.1708	1.1123			1062577.0	1217311.0	categorical-41253-both_sexes-70	prescriptions-amoxicillin_clavulanic_acid-both_sexes	0.1806	0.5612	0.0439	0.0616	0.7046	2.2945e-11	0.1054	6.6859
EUR	EUR	0.0101	0.0799	0.0054	0.0011	0.0161	0.0088	1.0308	1.0192	0.0075	0.0073	0.0014	0.0012	1.1651	1.0926	1.1708	1.0949			1062577.0	1217311.0	categorical-41253-both_sexes-70	prescriptions-anticonvulsant|voltage-gated_calcium_channel_inhibitor|neuropathy-both_sexes	0.1806	0.2026	0.0439	0.0774	0.8509	1.1832e-24	0.083	10.25
EUR	EUR	0.0128	0.0882	0.0056	0.0011	0.0161	0.0142	1.0308	1.0868	0.0075	0.0082	0.0014	0.0015	1.1651	1.1973	1.1708	1.2079			1062577.0	1217311.0	categorical-41253-both_sexes-70	prescriptions-antipyretic-both_sexes	0.1806	0.4174	0.0439	0.0396	0.8504	9.287e-40	0.0644	13.1957
EUR	EUR	0.0074	0.0694	0.0054	0.001	0.0161	0.008	1.0308	1.0292	0.0075	0.0075	0.0014	0.0013	1.1651	1.0895	1.1708	1.0998			1062577.0	1217311.0	categorical-41253-both_sexes-70	prescriptions-antispasmodic-both_sexes	0.1806	0.2927	0.0439	0.0754	0.6488	2.1967e-15	0.0818	7.9297
EUR	EUR	0.0095	0.0066	0.006	0.0012	0.0161	0.0224	1.0308	1.056	0.0075	0.0085	0.0014	0.0019	1.1651	1.207	1.1708	1.2493			1062577.0	1217311.0	categorical-41253-both_sexes-70	prescriptions-bendroflumethiazide-both_sexes	0.1806	0.2246	0.0439	0.0343	0.501	2.5611e-17	0.0592	8.465
EUR	EUR	0.0068	0.0763	0.005	0.0008	0.0161	0.0058	1.0308	1.063	0.0075	0.0069	0.0014	0.0012	1.1651	1.1113	1.1708	1.1123			1062577.0	1217311.0	categorical-41253-both_sexes-70	prescriptions-beta-lactam_antibiotic|beta-lactamase_inhibitor|antibiotic-both_sexes	0.1806	0.5612	0.0439	0.0617	0.7046	2.2948e-11	0.1054	6.6859
EUR	EUR	0.0101	0.0536	0.005	0.001	0.0161	0.0157	1.0308	1.0571	0.0075	0.0086	0.0014	0.0018	1.1651	1.1619	1.1708	1.194			1062577.0	1217311.0	categorical-41253-both_sexes-70	prescriptions-beta2-agonist|bronchodilator|asthma-both_sexes	0.1806	0.2944	0.0439	0.0441	0.6374	6.6533e-23	0.0647	9.853
EUR	EUR	0.0067	0.0284	0.0055	0.0011	0.0161	0.0189	1.0308	1.0408	0.0075	0.0086	0.0014	0.0015	1.1651	1.1811	1.1708	1.2031			1062577.0	1217311.0	categorical-41253-both_sexes-70	prescriptions-biguanides|diabetes-both_sexes	0.1806	0.2008	0.0439	0.0425	0.3859	2.4109e-10	0.0609	6.3326
EUR	EUR	0.0071	0.0525	0.0051	0.0009	0.0161	0.0094	1.0308	1.0293	0.0075	0.0071	0.0014	0.0015	1.1651	1.105	1.1708	1.1097			1062577.0	1217311.0	categorical-41253-both_sexes-70	prescriptions-citalopram-both_sexes	0.1806	0.2668	0.0439	0.0649	0.5799	3.8874e-12	0.0835	6.9412
EUR	EUR	0.0088	0.065	0.0052	0.001	0.0161	0.0071	1.0308	1.044	0.0075	0.0076	0.0014	0.0014	1.1651	1.0957	1.1708	1.1055			1062577.0	1217311.0	categorical-41253-both_sexes-70	prescriptions-clarithromycin-both_sexes	0.1806	0.4167	0.0439	0.072	0.8248	4.952e-15	0.1054	7.8281
EUR	EUR	0.0062	0.0465	0.0055	0.001	0.0161	0.0075	1.0308	1.0446	0.0075	0.0081	0.0014	0.0013	1.1651	1.1082	1.1708	1.1088			1062577.0	1217311.0	categorical-41253-both_sexes-70	prescriptions-corticosteroid|aminoglycoside_antibiotic|antibiotic-both_sexes	0.1806	0.4097	0.0439	0.0749	0.5638	1.8244e-11	0.0839	6.7194
EUR	EUR	0.0062	0.0465	0.0055	0.001	0.0161	0.0075	1.0308	1.0446	0.0075	0.0081	0.0014	0.0013	1.1651	1.1082	1.1708	1.1088			1062577.0	1217311.0	categorical-41253-both_sexes-70	prescriptions-dexamethasone_acetic_acid_neomycin-both_sexes	0.1806	0.4097	0.0439	0.0749	0.5638	1.8244e-11	0.0839	6.7194
EUR	EUR	0.0106	0.059	0.0055	0.001	0.0161	0.0089	1.0308	1.0466	0.0075	0.007	0.0014	0.0012	1.1651	1.1301	1.1708	1.1249			1062577.0	1217311.0	categorical-41253-both_sexes-70	prescriptions-diazepam-both_sexes	0.1806	0.3734	0.0439	0.0564	0.8841	1.5137e-28	0.0798	11.0832
EUR	EUR	0.005	0.034	0.0056	0.0011	0.0161	0.008	1.0308	1.0103	0.0075	0.0069	0.0014	0.0012	1.1651	1.0741	1.1708	1.0789			1062577.0	1217311.0	categorical-41253-both_sexes-70	prescriptions-doxazosin-both_sexes	0.1806	0.1303	0.0439	0.0878	0.4398	1.6137e-07	0.0839	5.2391
EUR	EUR	0.0097	0.0405	0.005	0.0009	0.0161	0.0103	1.0308	1.0349	0.0075	0.0068	0.0014	0.0013	1.1651	1.1144	1.1708	1.123			1062577.0	1217311.0	categorical-41253-both_sexes-70	prescriptions-fluoxetine-both_sexes	0.1806	0.2835	0.0439	0.0555	0.7495	1.0615e-22	0.0764	9.8059
EUR	EUR	0.0101	0.0799	0.0054	0.0011	0.0161	0.0088	1.0308	1.0192	0.0075	0.0073	0.0014	0.0012	1.1651	1.0926	1.1708	1.0949			1062577.0	1217311.0	categorical-41253-both_sexes-70	prescriptions-gabapentin-both_sexes	0.1806	0.2026	0.0439	0.0774	0.8509	1.1834e-24	0.083	10.25
EUR	EUR	0.0073	0.047	0.0054	0.001	0.0161	0.0068	1.0308	1.061	0.0075	0.007	0.0014	0.0012	1.1651	1.1175	1.1708	1.1183			1062577.0	1217311.0	categorical-41253-both_sexes-70	prescriptions-hydrocortisone-both_sexes	0.1806	0.5159	0.0439	0.0593	0.6942	7.1908e-11	0.1065	6.5166
EUR	EUR	0.0498	0.9985	0.008	0.005	0.0498	0.0498	0.9985	0.9985	0.008	0.008	0.005	0.005	1.1113	1.1113	1.1328	1.1328	Ratio < 0, possibly indicating GC correction	Ratio < 0, possibly indicating GC correction	1062575.0	1217311.0	categorical-4631-both_sexes-4631	categorical-4631-both_sexes-4631					1.0	0.0	1.1045e-07	9054103.6864
EUR	EUR	0.0198	0.1208	0.0054	0.0031	0.0498	0.0513	0.9985	1.0045	0.008	0.0073	0.005	0.0041	1.1113	1.1396	1.1328	1.1476	Ratio < 0, possibly indicating GC correction		1062575.0	1217311.0	categorical-4631-both_sexes-4631	categorical-4728-both_sexes-4728		0.0307		0.0494	0.3911	9.3933e-13	0.0548	7.1391
EUR	EUR	-0.0119	-0.0174	0.0057	0.0061	0.0498	0.1386	0.9985	0.9819	0.008	0.0078	0.005	0.0142	1.1113	1.0772	1.1328	1.0979	Ratio < 0, possibly indicating GC correction	Ratio < 0, possibly indicating GC correction	1062575.0	1217311.0	categorical-4631-both_sexes-4631	categorical-5556-both_sexes-5556					-0.1437	0.0449	0.0716	-2.0057
EUR	EUR	0.0112	0.0066	0.0067	0.0026	0.0498	0.0936	0.9985	1.1092	0.008	0.0129	0.005	0.0037	1.1113	1.6792	1.1328	1.8895	Ratio < 0, possibly indicating GC correction		1062575.0	1217311.0	categorical-4631-both_sexes-4631	categorical-6138-both_sexes-100		0.1228		0.0146	0.1639	1.984e-05	0.0384	4.2667
EUR	EUR	-0.0069	-0.0094	0.0064	0.0026	0.0498	0.0847	0.9985	1.0969	0.008	0.012	0.005	0.0033	1.1113	1.6296	1.1328	1.8237	Ratio < 0, possibly indicating GC correction		1062575.0	1217311.0	categorical-4631-both_sexes-4631	categorical-6138-both_sexes-2		0.1176		0.0146	-0.1068	0.0062	0.039	-2.7374
EUR	EUR	-0.0075	-0.009	0.0053	0.0021	0.0498	0.0441	0.9985	1.0462	0.008	0.0091	0.005	0.0022	1.1113	1.3443	1.1328	1.424	Ratio < 0, possibly indicating GC correction		1062575.0	1217311.0	categorical-4631-both_sexes-4631	categorical-6138-both_sexes-3		0.1089		0.0214	-0.1599	0.0002	0.0433	-3.6909
EUR	EUR	-0.0018	-0.0037	0.0057	0.0022	0.0498	0.039	0.9985	1.0589	0.008	0.0095	0.005	0.0022	1.1113	1.3443	1.1328	1.3895	Ratio < 0, possibly indicating GC correction		1062575.0	1217311.0	categorical-4631-both_sexes-4631	categorical-6138-both_sexes-6		0.1513		0.0245	-0.0416	0.3952	0.049	-0.8502
EUR	EUR	-0.0036	-0.0117	0.0056	0.0019	0.0498	0.0189	0.9985	1.0283	0.008	0.0076	0.005	0.0014	1.1113	1.1715	1.1328	1.1891	Ratio < 0, possibly indicating GC correction		1062575.0	1217311.0	categorical-4631-both_sexes-4631	categorical-6139-both_sexes-3		0.1495		0.0404	-0.1185	0.0451	0.0592	-2.0039
EUR	EUR	-0.009	-0.0825	0.0056	0.0019	0.0498	0.0208	0.9985	1.0423	0.008	0.0075	0.005	0.0015	1.1113	1.1973	1.1328	1.217	Ratio < 0, possibly indicating GC correction		1062575.0	1217311.0	categorical-4631-both_sexes-4631	categorical-6141-both_sexes-1		0.1947		0.0346	-0.2787	2.2511e-06	0.0589	-4.7295
EUR	EUR	-0.0032	-0.0294	0.0054	0.0016	0.0498	0.0064	0.9985	1.0016	0.008	0.0071	0.005	0.0014	1.1113	1.0527	1.1328	1.056	Ratio < 0, possibly indicating GC correction		1062575.0	1217311.0	categorical-4631-both_sexes-4631	categorical-6141-both_sexes-2		0.0279		0.1262	-0.1774	0.0506	0.0908	-1.9545
EUR	EUR	0.0152	0.0672	0.0055	0.0019	0.0498	0.0216	0.9985	1.0234	0.008	0.0075	0.005	0.0015	1.1113	1.1876	1.1328	1.2085	Ratio < 0, possibly indicating GC correction		1062575.0	1217311.0	categorical-4631-both_sexes-4631	categorical-6142-both_sexes-4		0.1124		0.0359	0.463	2.6151e-18	0.0531	8.727
EUR	EUR	0.0008	0.013	0.0049	0.0016	0.0498	0.0068	0.9985	1.0063	0.008	0.0065	0.005	0.0011	1.1113	1.0649	1.1328	1.065	Ratio < 0, possibly indicating GC correction		1062575.0	1217311.0	categorical-4631-both_sexes-4631	categorical-6144-both_sexes-1		0.0976		0.1001	0.0419	0.6386	0.0892	0.4697
EUR	EUR	0.021	0.0722	0.0053	0.0021	0.0498	0.0295	0.9985	1.0274	0.008	0.0083	0.005	0.0019	1.1113	1.2464	1.1328	1.2757	Ratio < 0, possibly indicating GC correction		1062575.0	1217311.0	categorical-4631-both_sexes-4631	categorical-6145-both_sexes-6		0.0995		0.0301	0.5474	2.9912e-30	0.0479	11.4291
EUR	EUR	-0.0151	-0.0588	0.0052	0.0021	0.0498	0.0303	0.9985	1.0108	0.008	0.0093	0.005	0.002	1.1113	1.2365	1.1328	1.2731	Ratio < 0, possibly indicating GC correction		1062575.0	1217311.0	categorical-4631-both_sexes-4631	categorical-6146-both_sexes-100		0.0396		0.0341	-0.3879	2.6784e-14	0.0509	-7.613
EUR	EUR	0.0159	0.0522	0.0051	0.0019	0.0498	0.0249	0.9985	1.0069	0.008	0.008	0.005	0.0016	1.1113	1.194	1.1328	1.2197	Ratio < 0, possibly indicating GC correction		1062575.0	1217311.0	categorical-4631-both_sexes-4631	categorical-6146-both_sexes-2		0.0313		0.0365	0.4516	8.813e-20	0.0496	9.1027
EUR	EUR	0.0105	0.0438	0.005	0.002	0.0498	0.0215	0.9985	1.008	0.008	0.0077	0.005	0.0018	1.1113	1.1779	1.1328	1.1943	Ratio < 0, possibly indicating GC correction		1062575.0	1217311.0	categorical-4631-both_sexes-4631	categorical-6146-both_sexes-3		0.0412		0.0398	0.3224	5.2179e-08	0.0592	5.4437
EUR	EUR	0.0038	0.0116	0.0056	0.0016	0.0498	0.0099	0.9985	1.0267	0.008	0.007	0.005	0.0013	1.1113	1.1113	1.1328	1.1101	Ratio < 0, possibly indicating GC correction		1062575.0	1217311.0	categorical-4631-both_sexes-4631	categorical-6147-both_sexes-4		0.2424		0.0637	0.1693	0.0187	0.072	2.3514
EUR	EUR	-0.0116	-0.0366	0.005	0.0019	0.0498	0.0347	0.9985	1.0475	0.008	0.0094	0.005	0.0018	1.1113	1.2966	1.1328	1.3487	Ratio < 0, possibly indicating GC correction		1062575.0	1217311.0	categorical-4631-both_sexes-4631	categorical-6149-both_sexes-100		0.1362		0.027	-0.2787	5.0905e-10	0.0448	-6.2163
EUR	EUR	0.0044	0.0308	0.0051	0.0018	0.0498	0.0206	0.9985	1.0252	0.008	0.0082	0.005	0.0016	1.1113	1.1811	1.1328	1.2022	Ratio < 0, possibly indicating GC correction		1062575.0	1217311.0	categorical-4631-both_sexes-4631	categorical-6149-both_sexes-3		0.1246		0.0405	0.138	0.0123	0.0551	2.503
EUR	EUR	0.0079	0.0176	0.005	0.0017	0.0498	0.012	0.9985	1.0182	0.008	0.0068	0.005	0.0014	1.1113	1.1207	1.1328	1.121	Ratio < 0, possibly indicating GC correction		1062575.0	1217311.0	categorical-4631-both_sexes-4631	categorical-6149-both_sexes-4		0.1502		0.0565	0.3214	3.9982e-06	0.0697	4.6115
EUR	EUR	0.0075	0.0136	0.0054	0.002	0.0498	0.0493	0.9985	1.0661	0.008	0.0111	0.005	0.0024	1.1113	1.3929	1.1328	1.493	Ratio < 0, possibly indicating GC correction		1062575.0	1217311.0	categorical-4631-both_sexes-4631	categorical-6149-both_sexes-6		0.1341		0.0226	0.1513	0.0001	0.0395	3.8296
EUR	EUR	0.0059	0.0213	0.005	0.0017	0.0498	0.0175	0.9985	1.0072	0.008	0.008	0.005	0.0016	1.1113	1.1207	1.1328	1.155	Ratio < 0, possibly indicating GC correction		1062575.0	1217311.0	categorical-4631-both_sexes-4631	categorical-6150-both_sexes-1		0.0464		0.0515	0.1998	0.0003	0.0552	3.6186
EUR	EUR	-0.0109	-0.0262	0.0066	0.0025	0.0498	0.1078	0.9985	1.1075	0.008	0.0196	0.005	0.0048	1.1113	1.6448	1.1328	2.0617	Ratio < 0, possibly indicating GC correction		1062575.0	1217311.0	categorical-4631-both_sexes-4631	categorical-6150-both_sexes-100		0.1013		0.0185	-0.1488	2.0698e-05	0.035	-4.2572
EUR	EUR	0.0083	0.0215	0.0052	0.0018	0.0498	0.0197	0.9985	1.0229	0.008	0.0076	0.005	0.0017	1.1113	1.1587	1.1328	1.1887	Ratio < 0, possibly indicating GC correction		1062575.0	1217311.0	categorical-4631-both_sexes-4631	categorical-6150-both_sexes-2		0.1211		0.0404	0.2653	1.9978e-06	0.0558	4.7536
EUR	EUR	0.0095	0.0194	0.0066	0.0025	0.0498	0.1085	0.9985	1.1083	0.008	0.0203	0.005	0.005	1.1113	1.6448	1.1328	2.0743	Ratio < 0, possibly indicating GC correction		1062575.0	1217311.0	categorical-4631-both_sexes-4631	categorical-6150-both_sexes-4		0.1008		0.0189	0.1296	0.0002	0.0346	3.7415
EUR	EUR	0.0078	0.0101	0.005	0.0018	0.0498	0.0084	0.9985	1.0051	0.008	0.0072	0.005	0.0014	1.1113	1.0741	1.1328	1.0746	Ratio < 0, possibly indicating GC correction		1062575.0	1217311.0	categorical-4631-both_sexes-4631	categorical-6151-both_sexes-7		0.068		0.096	0.3828	1.0924e-05	0.087	4.398
EUR	EUR	-0.0142	-0.0238	0.0061	0.0022	0.0498	0.0657	0.9985	1.0987	0.008	0.0201	0.005	0.0057	1.1113	1.3824	1.1328	1.6665	Ratio < 0, possibly indicating GC correction		1062575.0	1217311.0	categorical-4631-both_sexes-4631	categorical-6152-both_sexes-100		0.1481		0.0302	-0.2475	1.1459e-11	0.0365	-6.7869
EUR	EUR	0.0119	0.0211	0.0056	0.002	0.0498	0.0491	0.9984	1.0734	0.008	0.0177	0.005	0.0048	1.1113	1.3068	1.1329	1.5029	Ratio < 0, possibly indicating GC correction		1062575.0	1217311.0	categorical-4631-both_sexes-4631	categorical-6152-both_sexes-8		0.146		0.0352	0.2405	1.059e-09	0.0394	6.1003
EUR	EUR	-0.0189	-0.0604	0.0061	0.0022	0.0498	0.0529	0.9985	1.0502	0.008	0.0097	0.005	0.0024	1.1113	1.421	1.1328	1.4887	Ratio < 0, possibly indicating GC correction		1062575.0	1217311.0	categorical-4631-both_sexes-4631	categorical-6154-both_sexes-100		0.1027		0.0198	-0.3676	5.227e-18	0.0425	-8.6483
EUR	EUR	0.0095	0.0268	0.0051	0.0018	0.0498	0.0194	0.9985	1.0125	0.008	0.0073	0.005	0.0015	1.1113	1.1619	1.1328	1.1726	Ratio < 0, possibly indicating GC correction		1062575.0	1217311.0	categorical-4631-both_sexes-4631	categorical-6154-both_sexes-2		0.0724		0.0424	0.3066	6.2115e-08	0.0566	5.4126
EUR	EUR	0.0129	0.0601	0.006	0.0021	0.0498	0.0406	0.9985	1.0389	0.008	0.0091	0.005	0.0022	1.1113	1.3203	1.1328	1.3843	Ratio < 0, possibly indicating GC correction		1062575.0	1217311.0	categorical-4631-both_sexes-4631	categorical-6154-both_sexes-3		0.1011		0.0237	0.2877	1.2152e-10	0.0447	6.4374
EUR	EUR	0.0109	0.0469	0.0058	0.0019	0.0498	0.0194	0.9985	1.026	0.008	0.0069	0.005	0.0014	1.1113	1.1715	1.1328	1.1866	Ratio < 0, possibly indicating GC correction		1062575.0	1217311.0	categorical-4631-both_sexes-4631	categorical-6154-both_sexes-5		0.1394		0.0371	0.3503	1.0538e-09	0.0574	6.101
EUR	EUR	-0.0074	-0.0204	0.0054	0.002	0.0498	0.0271	0.9985	1.0173	0.008	0.0082	0.005	0.0016	1.1113	1.2234	1.1328	1.2482	Ratio < 0, possibly indicating GC correction		1062575.0	1217311.0	categorical-4631-both_sexes-4631	categorical-6155-both_sexes-100		0.0698		0.0332	-0.2025	0.0001	0.0526	-3.8495
EUR	EUR	0.0165	0.0621	0.0058	0.002	0.0498	0.0304	0.9985	1.044	0.008	0.0087	0.005	0.0017	1.1113	1.2664	1.1328	1.3025	Ratio < 0, possibly indicating GC correction		1062575.0	1217311.0	categorical-4631-both_sexes-4631	categorical-6159-both_sexes-3		0.1455		0.0289	0.4243	2.6061e-22	0.0437	9.7149
EUR	EUR	0.0166	0.0535	0.0054	0.0018	0.0498	0.018	0.9985	1.0241	0.008	0.0082	0.005	0.0015	1.1113	1.1587	1.1328	1.177	Ratio < 0, possibly indicating GC correction		1062575.0	1217311.0	categorical-4631-both_sexes-4631	categorical-6159-both_sexes-5		0.136		0.0462	0.5551	1.4942e-27	0.051	10.8764
EUR	EUR	0.0124	0.0377	0.0056	0.0018	0.0498	0.0107	0.9985	1.0036	0.008	0.0065	0.005	0.0012	1.1113	1.0895	1.1328	1.0949	Ratio < 0, possibly indicating GC correction		1062575.0	1217311.0	categorical-4631-both_sexes-4631	categorical-6159-both_sexes-8		0.0378		0.0681	0.5365	4.1425e-13	0.074	7.2508
EUR	EUR	-0.0129	-0.0275	0.0047	0.002	0.0498	0.0323	0.9985	1.0317	0.008	0.0085	0.005	0.0017	1.1113	1.2597	1.1328	1.3029	Ratio < 0, possibly indicating GC correction		1062575.0	1217311.0	categorical-4631-both_sexes-4631	categorical-6160-both_sexes-1		0.1047		0.0281	-0.3223	4.4542e-11	0.0489	-6.5881
EUR	EUR	0.0103	0.0167	0.0059	0.0022	0.0498	0.0325	0.9985	1.0351	0.008	0.0086	0.005	0.0018	1.1113	1.2664	1.1328	1.3132	Ratio < 0, possibly indicating GC correction		1062575.0	1217311.0	categorical-4631-both_sexes-4631	categorical-6160-both_sexes-100		0.112		0.0274	0.2553	1.6141e-06	0.0532	4.7966
EUR	EUR	-0.0016	-0.0044	0.0055	0.002	0.0498	0.0332	0.9985	1.0296	0.008	0.0082	0.005	0.0017	1.1113	1.2631	1.1328	1.3165	Ratio < 0, possibly indicating GC correction		1062575.0	1217311.0	categorical-4631-both_sexes-4631	categorical-6160-both_sexes-2		0.0934		0.0258	-0.0399	0.4119	0.0486	-0.8205
EUR	EUR	-0.0053	-0.0022	0.0057	0.002	0.0498	0.045	0.9985	1.0566	0.008	0.0089	0.005	0.0023	1.1113	1.3719	1.1328	1.4432	Ratio < 0, possibly indicating GC correction		1062575.0	1217311.0	categorical-4631-both_sexes-4631	categorical-6160-both_sexes-3		0.1277		0.0201	-0.113	0.0074	0.0422	-2.6781
EUR	EUR	0.0012	0.0132	0.006	0.0021	0.0498	0.0158	0.9985	1.0051	0.008	0.0078	0.005	0.0015	1.1113	1.1238	1.1328	1.1435	Ratio < 0, possibly indicating GC correction		1062575.0	1217311.0	categorical-4631-both_sexes-4631	categorical-6160-both_sexes-4		0.0353		0.0544	0.0441	0.5617	0.076	0.5803
EUR	EUR	-0.0002	-0.0046	0.0051	0.0018	0.0498	0.0206	0.9985	1.0262	0.008	0.0074	0.005	0.0015	1.1113	1.1843	1.1328	1.2033	Ratio < 0, possibly indicating GC correction		1062575.0	1217311.0	categorical-4631-both_sexes-4631	categorical-6160-both_sexes-5		0.1289		0.0364	-0.0066	0.9071	0.0564	-0.1167
EUR	EUR	-0.0035	-0.0025	0.0051	0.0018	0.0498	0.0292	0.9985	1.0527	0.008	0.0095	0.005	0.0021	1.1113	1.2597	1.1328	1.2992	Ratio < 0, possibly indicating GC correction		1062575.0	1217311.0	categorical-4631-both_sexes-4631	categorical-6162-both_sexes-2		0.176		0.0318	-0.0925	0.0484	0.0468	-1.9741
EUR	EUR	-0.0045	-0.0106	0.0053	0.0019	0.0498	0.0252	0.9985	1.027	0.008	0.0075	0.005	0.0016	1.1113	1.2136	1.1328	1.2397	Ratio < 0, possibly indicating GC correction		1062575.0	1217311.0	categorical-4631-both_sexes-4631	categorical-6162-both_sexes-4		0.1125		0.0312	-0.127	0.0148	0.0521	-2.4362
EUR	EUR	0.0097	0.0231	0.0054	0.002	0.0498	0.0216	0.9985	1.0335	0.008	0.0075	0.005	0.0015	1.1113	1.1843	1.1328	1.2143	Ratio < 0, possibly indicating GC correction		1062575.0	1217311.0	categorical-4631-both_sexes-4631	categorical-6164-both_sexes-100		0.1562		0.035	0.2964	5.8402e-07	0.0593	4.9964
EUR	EUR	-0.0142	-0.0221	0.0058	0.0024	0.0498	0.0422	0.9985	1.0439	0.008	0.01	0.005	0.0021	1.1113	1.3374	1.1328	1.4058	Ratio < 0, possibly indicating GC correction		1062575.0	1217311.0	categorical-4631-both_sexes-4631	categorical-6164-both_sexes-2		0.1081		0.0246	-0.3096	1.0373e-09	0.0507	-6.1036
EUR	EUR	-0.0085	-0.0294	0.0058	0.002	0.0498	0.0234	0.9985	1.0274	0.008	0.0076	0.005	0.0014	1.1113	1.1973	1.1328	1.2247	Ratio < 0, possibly indicating GC correction		1062575.0	1217311.0	categorical-4631-both_sexes-4631	categorical-6164-both_sexes-3		0.122		0.0339	-0.2502	1.0841e-05	0.0569	-4.3997
EUR	EUR	-0.0013	-0.0043	0.0053	0.0019	0.0498	0.0358	0.9985	1.025	0.008	0.0085	0.005	0.0018	1.1113	1.2865	1.1328	1.3301	Ratio < 0, possibly indicating GC correction		1062575.0	1217311.0	categorical-4631-both_sexes-4631	categorical-6164-both_sexes-4		0.0759		0.0258	-0.0315	0.4897	0.0455	-0.6907
EUR	EUR	-0.0064	-0.022	0.005	0.0019	0.0498	0.03	0.9985	1.0333	0.008	0.0078	0.005	0.0017	1.1113	1.2431	1.1328	1.2889	Ratio < 0, possibly indicating GC correction		1062575.0	1217311.0	categorical-4631-both_sexes-4631	categorical-6164-both_sexes-5		0.1153		0.0271	-0.1646	0.0008	0.0489	-3.3642
EUR	EUR	-0.002	0.0018	0.0053	0.0019	0.0499	0.0229	0.9983	1.0263	0.0082	0.0077	0.005	0.0017	1.1113	1.2005	1.1329	1.2227	Ratio < 0, possibly indicating GC correction		1062575.0	1217311.0	categorical-4631-both_sexes-4631	categorical-6179-both_sexes-1		0.1181		0.0347	-0.059	0.2925	0.0561	-1.0526
EUR	EUR	0.0025	-0.0079	0.0054	0.002	0.0498	0.0264	0.998	1.036	0.008	0.0082	0.005	0.002	1.1113	1.2365	1.1323	1.263	Ratio < 0, possibly indicating GC correction		1062575.0	1217311.0	categorical-4631-both_sexes-4631	categorical-6179-both_sexes-100		0.1371		0.0313	0.0688	0.2134	0.0553	1.2444
EUR	EUR	-0.0034	-0.0021	0.0052	0.0017	0.0498	0.0211	0.9985	1.019	0.008	0.0076	0.005	0.0017	1.1113	1.1747	1.1328	1.1955	Ratio < 0, possibly indicating GC correction		1062575.0	1217311.0	categorical-4631-both_sexes-4631	categorical-6179-both_sexes-2		0.0973		0.039	-0.1052	0.0538	0.0546	-1.9283
EUR	EUR	-0.0089	-0.0423	0.0049	0.0015	0.0498	0.0119	0.9985	1.0229	0.008	0.0066	0.005	0.0013	1.1113	1.1113	1.1328	1.1227	Ratio < 0, possibly indicating GC correction		1062575.0	1217311.0	categorical-4631-both_sexes-4631	categorical-670-both_sexes-1		0.1865		0.0541	-0.3656	3.1226e-09	0.0617	-5.925
EUR	EUR	-0.0127	-0.0333	0.0052	0.0018	0.0498	0.0286	0.9985	1.0264	0.008	0.009	0.005	0.0017	1.1113	1.2431	1.1328	1.2638	Ratio < 0, possibly indicating GC correction		1062575.0	1217311.0	categorical-4631-both_sexes-4631	categorical-680-both_sexes-1		0.1001		0.0342	-0.3371	1.4389e-12	0.0476	-7.0803
EUR	EUR	0.0152	0.0467	0.0059	0.002	0.0498	0.0305	0.9985	1.0565	0.008	0.0086	0.005	0.0018	1.1113	1.2865	1.1328	1.314	Ratio < 0, possibly indicating GC correction		1062575.0	1217311.0	categorical-4631-both_sexes-4631	categorical-680-both_sexes-3		0.1801		0.0275	0.3906	1.2145e-15	0.0488	8.003
EUR	EUR	0.0016	0.0175	0.0066	0.0027	0.0498	0.1413	0.9985	1.2172	0.008	0.0343	0.005	0.0117	1.1113	1.7965	1.1328	2.3697	Ratio < 0, possibly indicating GC correction		1062575.0	1217311.0	categorical-4631-both_sexes-4631	continuous-102-both_sexes-irnt		0.1586		0.0251	0.0192	0.5608	0.0329	0.5817
EUR	EUR	0.0053	-0.001	0.0063	0.0026	0.0498	0.0761	0.9985	1.0566	0.008	0.011	0.005	0.0033	1.1113	1.5144	1.1328	1.6414	Ratio < 0, possibly indicating GC correction		1062575.0	1217311.0	categorical-4631-both_sexes-4631	continuous-1050-both_sexes		0.0882		0.0172	0.0865	0.04	0.0421	2.0542
EUR	EUR	0.0091	0.014	0.0065	0.0027	0.0498	0.1091	0.9985	1.0939	0.008	0.0138	0.005	0.004	1.1113	1.7609	1.1328	1.9929	Ratio < 0, possibly indicating GC correction		1062575.0	1217311.0	categorical-4631-both_sexes-4631	continuous-1070-both_sexes		0.0946		0.0139	0.124	0.0005	0.0355	3.4953
EUR	EUR	-0.0017	0.0001	0.0057	0.0022	0.0498	0.0509	0.9985	1.0764	0.008	0.0104	0.005	0.0025	1.1113	1.4245	1.1328	1.5112	Ratio < 0, possibly indicating GC correction		1062575.0	1217311.0	categorical-4631-both_sexes-4631	continuous-1110-both_sexes		0.1495		0.0204	-0.0338	0.4385	0.0436	-0.7748
EUR	EUR	0.0057	0.0082	0.0058	0.0023	0.0498	0.0431	0.9985	1.0432	0.008	0.0086	0.005	0.0024	1.1113	1.3101	1.1328	1.3545	Ratio < 0, possibly indicating GC correction		1062575.0	1217311.0	categorical-4631-both_sexes-4631	continuous-1120-both_sexes		0.1219		0.0244	0.1231	0.0112	0.0485	2.537
EUR	EUR	-0.0029	0.0023	0.0058	0.002	0.0498	0.0133	0.9985	1.0078	0.008	0.0067	0.005	0.0015	1.1113	1.0926	1.1328	1.1015	Ratio < 0, possibly indicating GC correction		1062575.0	1217311.0	categorical-4631-both_sexes-4631	continuous-1140-both_sexes		0.0771		0.0661	-0.1118	0.1446	0.0767	-1.4589
EUR	EUR	-0.0027	-0.0303	0.0061	0.0023	0.0498	0.0717	0.9985	1.0563	0.008	0.0102	0.005	0.0032	1.1113	1.5035	1.1328	1.6608	Ratio < 0, possibly indicating GC correction		1062575.0	1217311.0	categorical-4631-both_sexes-4631	continuous-1160-both_sexes		0.0851		0.0154	-0.0452	0.2458	0.039	-1.1606
EUR	EUR	0.0147	0.0402	0.0065	0.0029	0.0498	0.111	0.9985	1.1569	0.008	0.0142	0.005	0.0042	1.1113	1.7569	1.1328	2.0077	Ratio < 0, possibly indicating GC correction		1062575.0	1217311.0	categorical-4631-both_sexes-4631	continuous-1180-both_sexes		0.1557		0.0141	0.1976	5.6346e-08	0.0364	5.43
EUR	EUR	0.0099	0.0467	0.0057	0.0021	0.0498	0.049	0.9985	1.0462	0.008	0.0102	0.005	0.0025	1.1113	1.3789	1.1328	1.4599	Ratio < 0, possibly indicating GC correction		1062575.0	1217311.0	categorical-4631-both_sexes-4631	continuous-1220-both_sexes		0.1004		0.0223	0.2001	5.8375e-06	0.0441	4.5322
EUR	EUR	0.0186	0.0417	0.0059	0.0023	0.0498	0.0567	0.9985	1.0382	0.008	0.0109	0.005	0.0026	1.1113	1.421	1.1328	1.5256	Ratio < 0, possibly indicating GC correction		1062575.0	1217311.0	categorical-4631-both_sexes-4631	continuous-1239-both_sexes		0.0727		0.0208	0.3501	1.0031e-17	0.0408	8.5736
EUR	EUR	-0.0167	-0.0402	0.0062	0.0026	0.0498	0.0879	0.9985	1.1112	0.008	0.0127	0.005	0.0039	1.1113	1.607	1.1328	1.8088	Ratio < 0, possibly indicating GC correction		1062575.0	1217311.0	categorical-4631-both_sexes-4631	continuous-1249-both_sexes		0.1375		0.0158	-0.2521	3.2896e-12	0.0362	-6.9648
EUR	EUR	0.0084	0.0072	0.005	0.0016	0.0498	0.0107	0.9985	1.0155	0.008	0.0072	0.005	0.0015	1.1113	1.0926	1.1328	1.1006	Ratio < 0, possibly indicating GC correction		1062575.0	1217311.0	categorical-4631-both_sexes-4631	continuous-1259-both_sexes		0.154		0.0715	0.3655	3.3912e-07	0.0717	5.1003
EUR	EUR	0.0068	0.0135	0.0053	0.0016	0.0498	0.0107	0.9985	1.0114	0.008	0.0073	0.005	0.0014	1.1113	1.0957	1.1328	1.0938	Ratio < 0, possibly indicating GC correction		1062575.0	1217311.0	categorical-4631-both_sexes-4631	continuous-1269-both_sexes		0.122		0.0774	0.2962	4.0262e-05	0.0721	4.106
EUR	EUR	0.0042	-0.0146	0.006	0.0021	0.0498	0.0389	0.9985	1.0441	0.008	0.0081	0.005	0.0019	1.1113	1.3101	1.1328	1.3702	Ratio < 0, possibly indicating GC correction		1062575.0	1217311.0	categorical-4631-both_sexes-4631	continuous-1289-both_sexes		0.1191		0.022	0.095	0.0433	0.047	2.0208
EUR	EUR	-0.0032	-0.0089	0.0057	0.0022	0.0498	0.0451	0.9985	1.0314	0.008	0.0095	0.005	0.0024	1.1113	1.3068	1.1328	1.3904	Ratio < 0, possibly indicating GC correction		1062575.0	1217311.0	categorical-4631-both_sexes-4631	continuous-1299-both_sexes		0.0805		0.0243	-0.0677	0.1574	0.0479	-1.414
EUR	EUR	0.0016	-0.0056	0.006	0.0023	0.0498	0.0667	0.9985	1.032	0.008	0.0128	0.005	0.0034	1.1113	1.4602	1.1328	1.6147	Ratio < 0, possibly indicating GC correction		1062575.0	1217311.0	categorical-4631-both_sexes-4631	continuous-1329-both_sexes		0.052		0.0208	0.0273	0.4978	0.0403	0.678
EUR	EUR	0.0006	-0.0012	0.0054	0.0019	0.0498	0.0282	0.9985	1.0216	0.008	0.0088	0.005	0.0018	1.1113	1.2234	1.1328	1.2654	Ratio < 0, possibly indicating GC correction		1062575.0	1217311.0	categorical-4631-both_sexes-4631	continuous-1339-both_sexes		0.0816		0.0333	0.0156	0.756	0.0503	0.3107
EUR	EUR	-0.0007	-0.0013	0.006	0.002	0.0498	0.0453	0.9985	1.0515	0.008	0.0118	0.005	0.0029	1.1113	1.365	1.1328	1.4514	Ratio < 0, possibly indicating GC correction		1062575.0	1217311.0	categorical-4631-both_sexes-4631	continuous-1349-both_sexes		0.1141		0.0261	-0.0146	0.7283	0.0421	-0.3474
EUR	EUR	0.0261	0.0726	0.0056	0.0023	0.0498	0.0659	0.9985	1.0502	0.008	0.0105	0.005	0.0024	1.1113	1.5035	1.1328	1.6102	Ratio < 0, possibly indicating GC correction		1062575.0	1217311.0	categorical-4631-both_sexes-4631	continuous-135-both_sexes		0.0822		0.0173	0.456	4.9716e-30	0.0401	11.3849
EUR	EUR	0.0154	0.0424	0.0057	0.0021	0.0498	0.0397	0.9985	1.0661	0.008	0.0091	0.005	0.002	1.1113	1.3512	1.1328	1.4063	Ratio < 0, possibly indicating GC correction		1062575.0	1217311.0	categorical-4631-both_sexes-4631	continuous-136-both_sexes		0.1626		0.0225	0.3455	1.5746e-15	0.0433	7.971
EUR	EUR	0.0213	0.0789	0.0059	0.0023	0.0498	0.0677	0.9985	1.0573	0.008	0.01	0.005	0.0025	1.1113	1.5071	1.1328	1.6352	Ratio < 0, possibly indicating GC correction		1062575.0	1217311.0	categorical-4631-both_sexes-4631	continuous-137-both_sexes		0.0902		0.0158	0.3676	1.1303e-22	0.0375	9.7996
EUR	EUR	-0.004	-0.0162	0.0056	0.0022	0.0498	0.0627	0.9985	1.0841	0.008	0.0122	0.005	0.0031	1.1113	1.4998	1.1328	1.621	Ratio < 0, possibly indicating GC correction		1062575.0	1217311.0	categorical-4631-both_sexes-4631	continuous-1408-both_sexes		0.1354		0.0197	-0.0713	0.0655	0.0387	-1.8416
EUR	EUR	-0.0019	0.0179	0.0058	0.0022	0.0498	0.0506	0.9985	1.0416	0.008	0.0099	0.005	0.0025	1.1113	1.3894	1.1328	1.4646	Ratio < 0, possibly indicating GC correction		1062575.0	1217311.0	categorical-4631-both_sexes-4631	continuous-1438-both_sexes-irnt		0.0896		0.0214	-0.037	0.3934	0.0433	-0.8535
EUR	EUR	-0.0156	-0.0061	0.0058	0.0023	0.0498	0.061	0.9985	1.0489	0.008	0.0116	0.005	0.0027	1.1113	1.4316	1.1328	1.5393	Ratio < 0, possibly indicating GC correction		1062575.0	1217311.0	categorical-4631-both_sexes-4631	continuous-1458-both_sexes		0.0907		0.0214	-0.2836	2.8197e-10	0.045	-6.3084
EUR	EUR	0.012	0.0269	0.0065	0.0027	0.0498	0.0865	0.9985	1.0338	0.008	0.0136	0.005	0.0043	1.1113	1.5622	1.1328	1.7755	Ratio < 0, possibly indicating GC correction		1062575.0	1217311.0	categorical-4631-both_sexes-4631	continuous-1478-both_sexes		0.0436		0.0176	0.1828	8.1588e-06	0.041	4.461
EUR	EUR	0.0073	0.0137	0.0062	0.0024	0.0498	0.0564	0.9985	1.0612	0.008	0.0115	0.005	0.0034	1.1113	1.4175	1.1328	1.5364	Ratio < 0, possibly indicating GC correction		1062575.0	1217311.0	categorical-4631-both_sexes-4631	continuous-1488-both_sexes-irnt		0.1142		0.0214	0.1385	0.0014	0.0434	3.1953
EUR	EUR	-0.0057	-0.0092	0.0056	0.0022	0.0498	0.0495	0.9985	1.0409	0.008	0.011	0.005	0.0037	1.1113	1.3443	1.1328	1.4355	Ratio < 0, possibly indicating GC correction		1062575.0	1217311.0	categorical-4631-both_sexes-4631	continuous-1498-both_sexes		0.0939		0.0253	-0.1138	0.0131	0.0459	-2.4804
EUR	EUR	0.0079	0.0022	0.006	0.0023	0.0498	0.0786	0.9985	1.0549	0.008	0.0112	0.005	0.0034	1.1113	1.5548	1.1328	1.7291	Ratio < 0, possibly indicating GC correction		1062575.0	1217311.0	categorical-4631-both_sexes-4631	continuous-1518-both_sexes		0.0754		0.0154	0.1265	0.0006	0.0368	3.4324
EUR	EUR	0.0005	0.0038	0.0062	0.0022	0.0498	0.0623	0.9985	1.0481	0.008	0.01	0.005	0.0031	1.1113	1.4423	1.1328	1.5326	Ratio < 0, possibly indicating GC correction		1062575.0	1217311.0	categorical-4631-both_sexes-4631	continuous-1528-both_sexes		0.0902		0.0188	0.0091	0.8158	0.0392	0.233
EUR	EUR	0.0133	0.0319	0.0058	0.0021	0.0498	0.0434	0.9985	1.0302	0.008	0.0091	0.005	0.0022	1.1113	1.3306	1.1328	1.3954	Ratio < 0, possibly indicating GC correction		1062575.0	1217311.0	categorical-4631-both_sexes-4631	continuous-1548-both_sexes		0.0764		0.023	0.2867	1.4175e-10	0.0447	6.414
EUR	EUR	0.014	0.0401	0.0064	0.0026	0.0498	0.0779	0.9985	1.1443	0.008	0.012	0.005	0.0035	1.1113	1.6524	1.1328	1.8066	Ratio < 0, possibly indicating GC correction		1062575.0	1217311.0	categorical-4631-both_sexes-4631	continuous-1558-both_sexes		0.1789		0.0149	0.2256	1.2571e-08	0.0396	5.6918
EUR	EUR	-0.0113	0.0063	0.008	0.0033	0.0498	0.2359	0.9985	1.3996	0.008	0.0413	0.005	0.0121	1.1113	2.2071	1.1328	3.4138	Ratio < 0, possibly indicating GC correction		1062575.0	1217311.0	categorical-4631-both_sexes-4631	continuous-1697-both_sexes		0.1655		0.0171	-0.1039	0.0005	0.03	-3.458
EUR	EUR	-0.0053	-0.0028	0.006	0.0021	0.0498	0.1163	0.9985	1.2187	0.0081	0.0986	0.005	0.0285	1.1113	1.5108	1.1328	2.28	Ratio < 0, possibly indicating GC correction		1062575.0	1217311.0	categorical-4631-both_sexes-4631	continuous-1717-both_sexes		0.1709		0.077	-0.07	0.0186	0.0297	-2.3537
EUR	EUR	0.0002	-0.0132	0.0062	0.0024	0.0498	0.0692	0.9985	1.0784	0.008	0.0152	0.005	0.0033	1.1113	1.4817	1.1328	1.6257	Ratio < 0, possibly indicating GC correction		1062575.0	1217311.0	categorical-4631-both_sexes-4631	continuous-1757-both_sexes		0.1252		0.0243	0.0026	0.9504	0.0413	0.0622
EUR	EUR	-0.0121	-0.0122	0.0056	0.0031	0.0498	0.0604	0.9985	1.0663	0.008	0.009	0.005	0.0044	1.1113	1.2531	1.1328	1.2671	Ratio < 0, possibly indicating GC correction		1062575.0	1217311.0	categorical-4631-both_sexes-4631	continuous-1845-both_sexes-irnt		0.2483		0.0338	-0.2213	2.7683e-05	0.0528	-4.1917
EUR	EUR	0.0164	0.0458	0.0056	0.002	0.0498	0.0329	0.9985	1.0638	0.008	0.008	0.005	0.0018	1.1113	1.3068	1.1328	1.3417	Ratio < 0, possibly indicating GC correction		1062575.0	1217311.0	categorical-4631-both_sexes-4631	continuous-189-both_sexes-irnt		0.1868		0.0233	0.4042	6.5993e-18	0.0469	8.6217
EUR	EUR	-0.001	0.0053	0.0055	0.0023	0.0498	0.0255	0.9985	1.0119	0.008	0.0078	0.005	0.0022	1.1113	1.1555	1.1328	1.1738	Ratio < 0, possibly indicating GC correction		1062575.0	1217311.0	categorical-4631-both_sexes-4631	continuous-20009-both_sexes-irnt		0.0682		0.0451	-0.0279	0.6664	0.0646	-0.431
EUR	EUR																				0.0	categorical-4631-both_sexes-4631	continuous-20015-both_sexes-irnt
EUR	EUR	-0.0116	-0.0315	0.0061	0.0044	0.0498	0.2152	0.9985	1.1164	0.008	0.012	0.005	0.0099	1.1113	1.5696	1.1328	1.7183	Ratio < 0, possibly indicating GC correction		1062575.0	1217311.0	categorical-4631-both_sexes-4631	continuous-20016-both_sexes-irnt		0.1621		0.0167	-0.1123	0.0076	0.0421	-2.669
EUR	EUR	0.0052	0.009	0.0052	0.0028	0.0498	0.0184	0.9985	1.0318	0.008	0.0073	0.005	0.0036	1.1113	1.0802	1.1328	1.0808	Ratio < 0, possibly indicating GC correction		1062575.0	1217311.0	categorical-4631-both_sexes-4631	continuous-20021-both_sexes-irnt		0.393		0.0903	0.1733	0.0569	0.091	1.9044
EUR	EUR	0.0013	0.0221	0.0062	0.0025	0.0498	0.0771	0.9985	1.1053	0.008	0.0112	0.005	0.0029	1.1113	1.592	1.1328	1.7601	Ratio < 0, possibly indicating GC correction		1062575.0	1217311.0	categorical-4631-both_sexes-4631	continuous-20023-both_sexes-irnt		0.1386		0.0148	0.0217	0.5914	0.0404	0.5368
EUR	EUR	0.0415	0.1653	0.0073	0.0032	0.0498	0.1044	0.9985	1.0954	0.008	0.0154	0.005	0.0056	1.1113	1.6183	1.1328	1.8508	Ratio < 0, possibly indicating GC correction		1062575.0	1217311.0	categorical-4631-both_sexes-4631	continuous-20127-both_sexes-irnt		0.1121		0.0181	0.5752	9.4546e-61	0.035	16.4427
EUR	EUR	-0.0194	-0.0039	0.0073	0.0052	0.0498	0.446	0.9985	1.1437	0.008	0.0262	0.005	0.0246	1.1113	1.7452	1.1328	2.4289	Ratio < 0, possibly indicating GC correction		1062575.0	1217311.0	categorical-4631-both_sexes-4631	continuous-20153-both_sexes-irnt		0.1006		0.0183	-0.1303	0.0002	0.0345	-3.7758
EUR	EUR	0.0354	0.0759	0.0055	0.0033	0.0498	0.0543	0.9985	1.0076	0.0083	0.007	0.0051	0.0043	1.1113	1.1428	1.1328	1.1562	Ratio < 0, possibly indicating GC correction		1062575.0	1217311.0	categorical-4631-both_sexes-4631	continuous-20498-both_sexes		0.0484		0.0447	0.6811	2.5572e-29	0.0606	11.2413
EUR	EUR	0.033	0.1544	0.0063	0.0025	0.0498	0.0438	0.9985	1.0248	0.008	0.0092	0.005	0.0025	1.1113	1.3238	1.1328	1.3847	Ratio < 0, possibly indicating GC correction		1062575.0	1217311.0	categorical-4631-both_sexes-4631	continuous-2050-both_sexes		0.0646		0.024	0.7067	9.4858e-66	0.0413	17.1261
EUR	EUR	0.0312	0.0606	0.005	0.003	0.0498	0.0431	0.9985	1.0289	0.008	0.0077	0.005	0.0047	1.1113	1.1396	1.1328	1.1513	Ratio < 0, possibly indicating GC correction		1062575.0	1217311.0	categorical-4631-both_sexes-4631	continuous-20506-both_sexes		0.1908		0.0509	0.6742	1.1777e-24	0.0658	10.2505
EUR	EUR	0.0276	0.0646	0.0057	0.0033	0.0498	0.0433	0.9985	1.0215	0.008	0.0071	0.005	0.0043	1.1113	1.1333	1.1328	1.1411	Ratio < 0, possibly indicating GC correction		1062575.0	1217311.0	categorical-4631-both_sexes-4631	continuous-20512-both_sexes		0.1527		0.0504	0.5941	1.8043e-19	0.0658	9.0246
EUR	EUR	0.0366	0.0738	0.0056	0.0034	0.0498	0.0582	0.9985	1.03	0.008	0.0078	0.005	0.005	1.1113	1.1779	1.1328	1.1948	Ratio < 0, possibly indicating GC correction		1062575.0	1217311.0	categorical-4631-both_sexes-4631	continuous-20519-both_sexes		0.1539		0.0403	0.6791	1.1941e-31	0.058	11.7055
EUR	EUR	0.0326	0.1337	0.0066	0.0025	0.0498	0.0438	0.9985	1.033	0.008	0.0096	0.005	0.0025	1.1113	1.3306	1.1328	1.3954	Ratio < 0, possibly indicating GC correction		1062575.0	1217311.0	categorical-4631-both_sexes-4631	continuous-2070-both_sexes		0.0834		0.0242	0.6994	1.7569e-67	0.0403	17.3566
EUR	EUR	0.0183	0.0299	0.0071	0.0036	0.0498	0.2391	0.9985	1.3	0.008	0.0244	0.005	0.0082	1.1113	2.5357	1.1328	3.3572	Ratio < 0, possibly indicating GC correction		1062575.0	1217311.0	categorical-4631-both_sexes-4631	continuous-21001-both_sexes-irnt		0.1272		0.0103	0.1675	7.4917e-08	0.0311	5.379
EUR	EUR	0.0096	0.0291	0.0074	0.0034	0.0498	0.266	0.9985	1.3674	0.008	0.03	0.005	0.0095	1.1113	2.6503	1.1328	3.6128	Ratio < 0, possibly indicating GC correction		1062575.0	1217311.0	categorical-4631-both_sexes-4631	continuous-21002-both_sexes-irnt		0.1406		0.0115	0.0833	0.0042	0.0291	2.866
EUR	EUR	-0.0185	-0.0441	0.0068	0.0029	0.0498	0.1474	0.9985	1.1911	0.008	0.0167	0.005	0.0056	1.1113	1.9548	1.1328	2.3258	Ratio < 0, possibly indicating GC correction		1062575.0	1217311.0	categorical-4631-both_sexes-4631	continuous-2139-both_sexes-irnt		0.1441		0.0126	-0.2161	1.2328e-11	0.0319	-6.7763
EUR	EUR	0.0332	0.1084	0.0063	0.0028	0.0498	0.1005	0.9985	1.0799	0.008	0.0117	0.005	0.0033	1.1113	1.7374	1.1328	1.9338	Ratio < 0, possibly indicating GC correction		1062575.0	1217311.0	categorical-4631-both_sexes-4631	continuous-2178-both_sexes		0.0855		0.0125	0.4691	3.9509e-39	0.0358	13.0862
EUR	EUR	-0.0043	-0.0131	0.0055	0.0023	0.0498	0.0689	0.9985	1.081	0.008	0.0119	0.005	0.0035	1.1113	1.4387	1.1328	1.5882	Ratio < 0, possibly indicating GC correction		1062575.0	1217311.0	categorical-4631-both_sexes-4631	continuous-2217-both_sexes-irnt		0.1376		0.0203	-0.073	0.0584	0.0386	-1.8925
EUR	EUR	0.0005	0.0078	0.0065	0.0025	0.0498	0.0752	0.9985	1.0636	0.008	0.0105	0.005	0.003	1.1113	1.5808	1.1328	1.697	Ratio < 0, possibly indicating GC correction		1062575.0	1217311.0	categorical-4631-both_sexes-4631	continuous-2237-both_sexes		0.0913		0.015	0.008	0.8463	0.0413	0.1938
EUR	EUR	-0.0054	-0.0159	0.006	0.0021	0.0498	0.0601	0.9985	1.0463	0.008	0.016	0.005	0.0055	1.1113	1.4175	1.1328	1.562	Ratio < 0, possibly indicating GC correction		1062575.0	1217311.0	categorical-4631-both_sexes-4631	continuous-2267-both_sexes		0.0824		0.0285	-0.0986	0.0116	0.0391	-2.5256
EUR	EUR	0.0079	0.006	0.0053	0.0018	0.0498	0.0223	0.9985	1.0177	0.008	0.0086	0.005	0.0018	1.1113	1.1811	1.1328	1.1995	Ratio < 0, possibly indicating GC correction		1062575.0	1217311.0	categorical-4631-both_sexes-4631	continuous-2277-both_sexes		0.0889		0.043	0.2364	1.7617e-05	0.0551	4.2931
EUR	EUR	0.0173	0.0545	0.0058	0.002	0.0498	0.0328	0.9985	1.0241	0.008	0.0087	0.005	0.0018	1.1113	1.2697	1.1328	1.3012	Ratio < 0, possibly indicating GC correction		1062575.0	1217311.0	categorical-4631-both_sexes-4631	continuous-2296-both_sexes		0.08		0.029	0.4283	2.9509e-23	0.0431	9.9344
EUR	EUR	0.0094	0.0293	0.0073	0.0034	0.0498	0.2623	0.9985	1.3402	0.008	0.0292	0.005	0.0093	1.1113	2.5831	1.1328	3.5238	Ratio < 0, possibly indicating GC correction		1062575.0	1217311.0	categorical-4631-both_sexes-4631	continuous-23098-both_sexes-irnt		0.1348		0.0116	0.0826	0.0044	0.029	2.8472
EUR	EUR	0.0174	0.0324	0.0071	0.0034	0.0498	0.2343	0.9985	1.1556	0.008	0.0223	0.005	0.0071	1.1113	2.4421	1.1328	3.1063	Ratio < 0, possibly indicating GC correction		1062575.0	1217311.0	categorical-4631-both_sexes-4631	continuous-23099-both_sexes-irnt		0.0739		0.0106	0.1612	8.6409e-08	0.0301	5.3532
EUR	EUR	0.0142	0.0334	0.0074	0.0035	0.0498	0.2422	0.9985	1.3525	0.008	0.0248	0.005	0.008	1.1113	2.5736	1.1328	3.3612	Ratio < 0, possibly indicating GC correction		1062575.0	1217311.0	categorical-4631-both_sexes-4631	continuous-23100-both_sexes-irnt		0.1493		0.0105	0.1296	2.2414e-05	0.0306	4.2394
EUR	EUR	0.001	0.0144	0.0078	0.0036	0.0498	0.3042	0.9985	1.4914	0.008	0.045	0.005	0.013	1.1113	2.7379	1.1328	4.0632	Ratio < 0, possibly indicating GC correction		1062575.0	1217311.0	categorical-4631-both_sexes-4631	continuous-23101-both_sexes-irnt		0.1604		0.0147	0.008	0.7828	0.0289	0.2757
EUR	EUR	0.001	0.0146	0.0078	0.0035	0.0498	0.2998	0.9985	1.4693	0.008	0.0442	0.005	0.0128	1.1113	2.6988	1.1328	4.0042	Ratio < 0, possibly indicating GC correction		1062575.0	1217311.0	categorical-4631-both_sexes-4631	continuous-23102-both_sexes-irnt		0.1562		0.0147	0.0078	0.7878	0.0289	0.2691
EUR	EUR	0.0185	0.0306	0.0073	0.0036	0.0498	0.2438	0.9985	1.3189	0.008	0.0246	0.005	0.0083	1.1113	2.5546	1.1328	3.3898	Ratio < 0, possibly indicating GC correction		1062575.0	1217311.0	categorical-4631-both_sexes-4631	continuous-23104-both_sexes-irnt		0.1334		0.0103	0.1675	7.8956e-08	0.0312	5.3695
EUR	EUR	0.0033	0.0192	0.0076	0.0035	0.0498	0.2959	0.9985	1.4448	0.008	0.0409	0.005	0.012	1.1113	2.7085	1.1328	3.936	Ratio < 0, possibly indicating GC correction		1062575.0	1217311.0	categorical-4631-both_sexes-4631	continuous-23105-both_sexes-irnt		0.1515		0.0139	0.027	0.3483	0.0288	0.9379
EUR	EUR	-0.008	-0.0125	0.008	0.0037	0.0498	0.2555	0.9984	1.362	0.0081	0.0311	0.005	0.0091	1.1113	2.5593	1.1329	3.5835	Ratio < 0, possibly indicating GC correction		1062575.0	1217311.0	categorical-4631-both_sexes-4631	continuous-23106-both_sexes-irnt		0.1401		0.012	-0.0709	0.0276	0.0322	-2.203
EUR	EUR	-0.0054	-0.0122	0.0075	0.0032	0.0498	0.2356	0.9985	1.3279	0.008	0.0307	0.005	0.0088	1.1113	2.4329	1.1328	3.3729	Ratio < 0, possibly indicating GC correction		1062575.0	1217311.0	categorical-4631-both_sexes-4631	continuous-23107-both_sexes-irnt		0.1382		0.0129	-0.0497	0.0945	0.0297	-1.6719
EUR	EUR	-0.0059	-0.011	0.0075	0.0033	0.0498	0.2417	0.9985	1.3467	0.008	0.0308	0.005	0.009	1.1113	2.498	1.1328	3.4432	Ratio < 0, possibly indicating GC correction		1062575.0	1217311.0	categorical-4631-both_sexes-4631	continuous-23108-both_sexes-irnt		0.1419		0.0126	-0.0539	0.0716	0.0299	-1.8015
EUR	EUR	-0.0093	-0.0047	0.0081	0.0036	0.0498	0.2385	0.9985	1.394	0.008	0.0307	0.005	0.0085	1.1113	2.5309	1.1328	3.4549	Ratio < 0, possibly indicating GC correction		1062575.0	1217311.0	categorical-4631-both_sexes-4631	continuous-23109-both_sexes-irnt		0.1605		0.0125	-0.0857	0.0086	0.0326	-2.6266
EUR	EUR	-0.0087	-0.0111	0.008	0.0036	0.0498	0.2262	0.9985	1.3449	0.008	0.0288	0.005	0.0081	1.1113	2.4236	1.1328	3.288	Ratio < 0, possibly indicating GC correction		1062575.0	1217311.0	categorical-4631-both_sexes-4631	continuous-23110-both_sexes-irnt		0.1508		0.0126	-0.0819	0.0134	0.0331	-2.473
EUR	EUR	0.0207	0.0287	0.0068	0.0035	0.0498	0.2257	0.9985	1.1567	0.008	0.0205	0.005	0.0065	1.1113	2.4098	1.1328	3.0432	Ratio < 0, possibly indicating GC correction		1062575.0	1217311.0	categorical-4631-both_sexes-4631	continuous-23111-both_sexes-irnt		0.0767		0.01	0.1956	3.9911e-10	0.0313	6.2544
EUR	EUR	0.0178	0.0302	0.0066	0.0034	0.0498	0.2403	0.9985	1.1445	0.008	0.0213	0.005	0.0073	1.1113	2.4282	1.1328	3.1358	Ratio < 0, possibly indicating GC correction		1062575.0	1217311.0	categorical-4631-both_sexes-4631	continuous-23112-both_sexes-irnt		0.0676		0.01	0.1628	5.4934e-08	0.03	5.4346
EUR	EUR	0.002	0.0198	0.0075	0.0033	0.0498	0.2811	0.9985	1.4298	0.008	0.0396	0.005	0.0114	1.1113	2.6648	1.1328	3.8026	Ratio < 0, possibly indicating GC correction		1062575.0	1217311.0	categorical-4631-both_sexes-4631	continuous-23113-both_sexes-irnt		0.1534		0.0141	0.017	0.5459	0.0282	0.6039
EUR	EUR	0.0021	0.0197	0.0075	0.0033	0.0498	0.2835	0.9985	1.4448	0.008	0.04	0.005	0.0115	1.1113	2.689	1.1328	3.8373	Ratio < 0, possibly indicating GC correction		1062575.0	1217311.0	categorical-4631-both_sexes-4631	continuous-23114-both_sexes-irnt		0.1568		0.0141	0.0173	0.538	0.0282	0.6158
EUR	EUR	0.02	0.0295	0.0068	0.0035	0.0498	0.226	0.9985	1.1568	0.008	0.0209	0.005	0.0065	1.1113	2.419	1.1328	3.0441	Ratio < 0, possibly indicating GC correction		1062575.0	1217311.0	categorical-4631-both_sexes-4631	continuous-23115-both_sexes-irnt		0.0767		0.0102	0.1886	1.4817e-09	0.0312	6.0463
EUR	EUR	0.0172	0.0308	0.0066	0.0034	0.0498	0.2419	0.9985	1.1437	0.008	0.0217	0.005	0.0074	1.1113	2.4421	1.1328	3.1491	Ratio < 0, possibly indicating GC correction		1062575.0	1217311.0	categorical-4631-both_sexes-4631	continuous-23116-both_sexes-irnt		0.0669		0.0101	0.1569	1.4395e-07	0.0298	5.2601
EUR	EUR	0.0035	0.0204	0.0077	0.0034	0.0498	0.2868	0.9985	1.4535	0.008	0.0388	0.005	0.0113	1.1113	2.7379	1.1328	3.8675	Ratio < 0, possibly indicating GC correction		1062575.0	1217311.0	categorical-4631-both_sexes-4631	continuous-23117-both_sexes-irnt		0.1581		0.0135	0.029	0.3067	0.0284	1.0221
EUR	EUR	0.0035	0.0201	0.0076	0.0034	0.0498	0.2792	0.9985	1.4136	0.008	0.0378	0.005	0.011	1.1113	2.6599	1.1328	3.7626	Ratio < 0, possibly indicating GC correction		1062575.0	1217311.0	categorical-4631-both_sexes-4631	continuous-23118-both_sexes-irnt		0.1497		0.0137	0.0295	0.2976	0.0284	1.0416
EUR	EUR	0.0183	0.0307	0.0068	0.0033	0.0498	0.2285	0.9985	1.1439	0.008	0.0227	0.005	0.0071	1.1113	2.3868	1.1328	3.052	Ratio < 0, possibly indicating GC correction		1062575.0	1217311.0	categorical-4631-both_sexes-4631	continuous-23119-both_sexes-irnt		0.0701		0.0111	0.1712	4.8106e-09	0.0292	5.8536
EUR	EUR	0.0149	0.0304	0.0069	0.0033	0.0498	0.2229	0.9985	1.2669	0.008	0.0231	0.005	0.0076	1.1113	2.3914	1.1328	3.1297	Ratio < 0, possibly indicating GC correction		1062575.0	1217311.0	categorical-4631-both_sexes-4631	continuous-23120-both_sexes-irnt		0.1253		0.0109	0.1413	2.3696e-06	0.0299	4.719
EUR	EUR	0.0022	0.0145	0.0075	0.0035	0.0498	0.2687	0.9985	1.4095	0.008	0.0386	0.005	0.0111	1.1113	2.5736	1.1328	3.6754	Ratio < 0, possibly indicating GC correction		1062575.0	1217311.0	categorical-4631-both_sexes-4631	continuous-23121-both_sexes-irnt		0.1531		0.0144	0.0194	0.5169	0.0299	0.6481
EUR	EUR	0.0022	0.0146	0.0074	0.0035	0.0498	0.2709	0.9985	1.426	0.008	0.0393	0.005	0.0113	1.1113	2.5926	1.1328	3.7136	Ratio < 0, possibly indicating GC correction		1062575.0	1217311.0	categorical-4631-both_sexes-4631	continuous-23122-both_sexes-irnt		0.157		0.0145	0.019	0.5252	0.0299	0.6353
EUR	EUR	0.0182	0.0288	0.007	0.0034	0.0498	0.2305	0.9985	1.1413	0.008	0.0226	0.005	0.0071	1.1113	2.3868	1.1328	3.0677	Ratio < 0, possibly indicating GC correction		1062575.0	1217311.0	categorical-4631-both_sexes-4631	continuous-23123-both_sexes-irnt		0.0683		0.0109	0.1701	1.1062e-08	0.0298	5.7136
EUR	EUR	0.0152	0.0287	0.0071	0.0033	0.0498	0.228	0.9985	1.2958	0.008	0.0235	0.005	0.0078	1.1113	2.4421	1.1328	3.2015	Ratio < 0, possibly indicating GC correction		1062575.0	1217311.0	categorical-4631-both_sexes-4631	continuous-23124-both_sexes-irnt		0.1344		0.0107	0.1423	2.1601e-06	0.03	4.7378
EUR	EUR	0.0025	0.0194	0.0074	0.0034	0.0498	0.2665	0.9985	1.4106	0.008	0.037	0.005	0.011	1.1113	2.5783	1.1328	3.6537	Ratio < 0, possibly indicating GC correction		1062575.0	1217311.0	categorical-4631-both_sexes-4631	continuous-23125-both_sexes-irnt		0.1547		0.0139	0.0218	0.466	0.0299	0.729
EUR	EUR	0.0029	0.0193	0.0076	0.0035	0.0498	0.2673	0.9985	1.4147	0.008	0.0374	0.005	0.011	1.1113	2.5783	1.1328	3.6686	Ratio < 0, possibly indicating GC correction		1062575.0	1217311.0	categorical-4631-both_sexes-4631	continuous-23126-both_sexes-irnt		0.1554		0.014	0.025	0.4085	0.0302	0.8265
EUR	EUR	0.0135	0.0328	0.0075	0.0033	0.0498	0.2093	0.9985	1.2897	0.008	0.0232	0.005	0.0071	1.1113	2.3777	1.1328	3.0342	Ratio < 0, possibly indicating GC correction		1062575.0	1217311.0	categorical-4631-both_sexes-4631	continuous-23127-both_sexes-irnt		0.1424		0.0114	0.1326	2.5378e-05	0.0315	4.2114
EUR	EUR	-0.0014	0.0099	0.0078	0.0036	0.0498	0.2938	0.9985	1.4944	0.008	0.0469	0.005	0.0135	1.1113	2.6551	1.1328	3.9846	Ratio < 0, possibly indicating GC correction		1062575.0	1217311.0	categorical-4631-both_sexes-4631	continuous-23129-both_sexes-irnt		0.1656		0.0157	-0.0116	0.6933	0.0295	-0.3944
EUR	EUR	-0.0015	0.0101	0.0078	0.0035	0.0498	0.2933	0.9985	1.4949	0.008	0.0468	0.005	0.0135	1.1113	2.6599	1.1328	3.9802	Ratio < 0, possibly indicating GC correction		1062575.0	1217311.0	categorical-4631-both_sexes-4631	continuous-23130-both_sexes-irnt		0.1661		0.0157	-0.0124	0.672	0.0293	-0.4234
EUR	EUR	-0.0156	-0.0123	0.0052	0.0039	0.0498	0.0855	0.9985	1.0637	0.008	0.0075	0.005	0.0068	1.1113	1.2201	1.1328	1.2261	Ratio < 0, possibly indicating GC correction		1062575.0	1217311.0	categorical-4631-both_sexes-4631	continuous-2946-both_sexes-irnt		0.2817		0.0334	-0.2386	2.7334e-05	0.0569	-4.1946
EUR	EUR	0.0109	0.0316	0.0072	0.0034	0.0498	0.1765	0.9985	1.2152	0.008	0.0344	0.005	0.0101	1.1113	1.8972	1.1328	2.7292	Ratio < 0, possibly indicating GC correction		1062575.0	1217311.0	categorical-4631-both_sexes-4631	continuous-30000-both_sexes-irnt		0.1244		0.0199	0.1167	0.0012	0.036	3.2409
EUR	EUR	-0.0021	-0.0072	0.0083	0.0033	0.0498	0.1841	0.9985	1.5448	0.008	0.0627	0.005	0.0148	1.1113	1.9798	1.1328	3.1457	Ratio < 0, possibly indicating GC correction		1062575.0	1217311.0	categorical-4631-both_sexes-4631	continuous-30010-both_sexes-irnt		0.2539		0.0292	-0.0219	0.5256	0.0345	-0.6347
EUR	EUR	-0.0021	-0.0027	0.0081	0.0033	0.0498	0.1266	0.9985	1.4251	0.008	0.0574	0.005	0.011	1.1113	1.7688	1.1328	2.5246	Ratio < 0, possibly indicating GC correction		1062575.0	1217311.0	categorical-4631-both_sexes-4631	continuous-30020-both_sexes-irnt		0.2788		0.0376	-0.0259	0.5354	0.0418	-0.6197
EUR	EUR	-0.0006	-0.0039	0.008	0.0032	0.0498	0.1221	0.9985	1.4219	0.008	0.0582	0.005	0.0113	1.1113	1.7609	1.1328	2.482	Ratio < 0, possibly indicating GC correction		1062575.0	1217311.0	categorical-4631-both_sexes-4631	continuous-30030-both_sexes-irnt		0.2847		0.0393	-0.0081	0.8419	0.0408	-0.1995
EUR	EUR	0.0018	0.0088	0.0089	0.0038	0.0498	0.2048	0.9985	1.5667	0.008	0.0989	0.005	0.021	1.1113	1.8606	1.1328	3.3776	Ratio < 0, possibly indicating GC correction		1062575.0	1217311.0	categorical-4631-both_sexes-4631	continuous-30040-both_sexes-irnt		0.2383		0.0416	0.0181	0.6365	0.0382	0.4727
EUR	EUR	-0.0001	0.0098	0.0089	0.0037	0.0498	0.1983	0.9985	1.5222	0.008	0.1015	0.005	0.0215	1.1113	1.7885	1.1328	3.2673	Ratio < 0, possibly indicating GC correction		1062575.0	1217311.0	categorical-4631-both_sexes-4631	continuous-30050-both_sexes-irnt		0.2303		0.0448	-0.0014	0.9704	0.0375	-0.0372
EUR	EUR	-0.0033	0.0024	0.0055	0.002	0.0498	0.0462	0.9985	1.1117	0.008	0.0231	0.005	0.0059	1.1113	1.2631	1.1328	1.4947	Ratio < 0, possibly indicating GC correction		1062575.0	1217311.0	categorical-4631-both_sexes-4631	continuous-30060-both_sexes-irnt		0.2258		0.0467	-0.0697	0.1035	0.0428	-1.6282
EUR	EUR	0.0084	0.0069	0.0068	0.0032	0.0498	0.1778	0.9985	1.3377	0.008	0.0629	0.005	0.018	1.1113	1.6562	1.1328	2.9202	Ratio < 0, possibly indicating GC correction		1062575.0	1217311.0	categorical-4631-both_sexes-4631	continuous-30070-both_sexes-irnt		0.1759		0.0328	0.0897	0.0087	0.0342	2.6254
EUR	EUR	0.0031	0.0058	0.0086	0.0034	0.0498	0.2433	0.9985	1.6186	0.008	0.0554	0.005	0.0184	1.1113	2.0598	1.1328	3.6872	Ratio < 0, possibly indicating GC correction		1062575.0	1217311.0	categorical-4631-both_sexes-4631	continuous-30080-both_sexes-irnt		0.2302		0.0206	0.0281	0.3653	0.0311	0.9053
EUR	EUR	0.0032	0.0032	0.0082	0.0031	0.0498	0.1979	0.9985	1.5598	0.008	0.0488	0.005	0.0148	1.1113	1.9548	1.1328	3.1983	Ratio < 0, possibly indicating GC correction		1062575.0	1217311.0	categorical-4631-both_sexes-4631	continuous-30090-both_sexes-irnt		0.2547		0.0222	0.0319	0.3156	0.0318	1.0036
EUR	EUR	-0.0016	-0.007	0.0091	0.0038	0.0498	0.2846	0.9984	1.8927	0.0081	0.0919	0.005	0.0303	1.1113	2.0471	1.1329	4.2794	Ratio < 0, possibly indicating GC correction		1062575.0	1217311.0	categorical-4631-both_sexes-4631	continuous-30100-both_sexes-irnt		0.2722		0.028	-0.0132	0.6821	0.0322	-0.4096
EUR	EUR	-0.0012	0.0089	0.0078	0.0032	0.0497	0.195	0.9986	1.5229	0.0081	0.0764	0.005	0.0238	1.1113	1.7491	1.1327	3.3367	Ratio < 0, possibly indicating GC correction		1062575.0	1217311.0	categorical-4631-both_sexes-4631	continuous-30110-both_sexes-irnt		0.2238		0.0327	-0.0123	0.7092	0.033	-0.3729
EUR	EUR	0.0079	0.0242	0.0079	0.0033	0.0498	0.171	0.9985	1.3899	0.008	0.0472	0.005	0.0129	1.1113	1.8931	1.1328	2.8792	Ratio < 0, possibly indicating GC correction		1062575.0	1217311.0	categorical-4631-both_sexes-4631	continuous-30120-both_sexes-irnt		0.2075		0.0251	0.0854	0.0209	0.037	2.3091
EUR	EUR	0.0097	-0.0041	0.0078	0.003	0.0498	0.1592	0.9985	1.5898	0.008	0.0859	0.005	0.0176	1.1113	1.7885	1.1328	2.922	Ratio < 0, possibly indicating GC correction		1062575.0	1217311.0	categorical-4631-both_sexes-4631	continuous-30130-both_sexes-irnt		0.3068		0.0447	0.1095	0.0014	0.0343	3.1938
EUR	EUR	0.0079	0.0289	0.0066	0.0031	0.0498	0.1504	0.9985	1.2025	0.0081	0.0324	0.005	0.0093	1.1113	1.7688	1.1328	2.495	Ratio < 0, possibly indicating GC correction		1062575.0	1217311.0	categorical-4631-both_sexes-4631	continuous-30140-both_sexes-irnt		0.1354		0.0216	0.0913	0.0099	0.0354	2.5778
EUR	EUR	0.0085	0.007	0.0069	0.0031	0.0497	0.1731	0.9986	1.3739	0.008	0.0632	0.0051	0.0197	1.1113	1.7767	1.1327	2.9588	Ratio < 0, possibly indicating GC correction		1062575.0	1217311.0	categorical-4631-both_sexes-4631	continuous-30150-both_sexes-irnt		0.1909		0.0323	0.0912	0.0057	0.033	2.7658
EUR	EUR	-0.0003	-0.0023	0.0066	0.0029	0.0498	0.1379	0.9985	1.3239	0.008	0.0365	0.005	0.0105	1.1113	1.7218	1.1328	2.5087	Ratio < 0, possibly indicating GC correction		1062575.0	1217311.0	categorical-4631-both_sexes-4631	continuous-30180-both_sexes-irnt		0.2147		0.0242	-0.0042	0.9066	0.0356	-0.1173
EUR	EUR	0.0024	-0.0297	0.0084	0.0032	0.0498	0.1385	0.9985	1.5487	0.008	0.0908	0.005	0.0168	1.1113	1.6601	1.1328	2.7132	Ratio < 0, possibly indicating GC correction		1062575.0	1217311.0	categorical-4631-both_sexes-4631	continuous-30190-both_sexes-irnt		0.3203		0.053	0.0283	0.4576	0.0382	0.7428
EUR	EUR	-0.0012	0.0096	0.0066	0.0029	0.0498	0.1263	0.9985	1.3024	0.008	0.0369	0.005	0.0096	1.1113	1.6946	1.1328	2.4013	Ratio < 0, possibly indicating GC correction		1062575.0	1217311.0	categorical-4631-both_sexes-4631	continuous-30200-both_sexes-irnt		0.2158		0.0263	-0.0157	0.6698	0.0367	-0.4264
EUR	EUR	0.0047	-0.0047	0.0068	0.003	0.0498	0.1769	0.9985	1.3932	0.008	0.0674	0.005	0.021	1.1113	1.7452	1.1328	3.0218	Ratio < 0, possibly indicating GC correction		1062575.0	1217311.0	categorical-4631-both_sexes-4631	continuous-30210-both_sexes-irnt		0.1945		0.0334	0.0501	0.1141	0.0317	1.5798
EUR	EUR	0.0065	0.0118	0.0084	0.0032	0.0498	0.1596	0.9985	1.4037	0.008	0.0756	0.005	0.0163	1.1113	1.8485	1.1328	2.8546	Ratio < 0, possibly indicating GC correction		1062575.0	1217311.0	categorical-4631-both_sexes-4631	continuous-30240-both_sexes-irnt		0.2177		0.0408	0.0733	0.0577	0.0386	1.898
EUR	EUR	0.006	0.0099	0.0084	0.0033	0.0498	0.1629	0.9985	1.4147	0.0081	0.0735	0.005	0.016	1.1113	1.9013	1.1328	2.8952	Ratio < 0, possibly indicating GC correction		1062575.0	1217311.0	categorical-4631-both_sexes-4631	continuous-30250-both_sexes-irnt		0.2188		0.0388	0.0668	0.0841	0.0387	1.7273
EUR	EUR	0.0037	0.0124	0.0081	0.0033	0.0498	0.1644	0.9985	1.403	0.008	0.078	0.005	0.017	1.1113	1.6259	1.1328	2.8376	Ratio < 0, possibly indicating GC correction		1062575.0	1217311.0	categorical-4631-both_sexes-4631	continuous-30260-both_sexes-irnt		0.2193		0.0425	0.0409	0.2574	0.0361	1.1326
EUR	EUR	0.0017	0.0127	0.0081	0.0035	0.0498	0.1657	0.9985	1.4617	0.008	0.0746	0.005	0.0158	1.1113	1.7648	1.1328	2.882	Ratio < 0, possibly indicating GC correction		1062575.0	1217311.0	categorical-4631-both_sexes-4631	continuous-30270-both_sexes-irnt		0.2453		0.0397	0.0188	0.6297	0.0389	0.4822
EUR	EUR	0.0067	0.0205	0.0076	0.0029	0.0498	0.1125	0.9985	1.2937	0.008	0.0542	0.005	0.011	1.1113	1.6145	1.1328	2.2799	Ratio < 0, possibly indicating GC correction		1062575.0	1217311.0	categorical-4631-both_sexes-4631	continuous-30280-both_sexes-irnt		0.2295		0.0423	0.089	0.0318	0.0414	2.1467
EUR	EUR	0.0077	0.0172	0.0087	0.0034	0.0498	0.1716	0.9985	1.4404	0.008	0.0837	0.005	0.0165	1.1113	1.9218	1.1328	3.0039	Ratio < 0, possibly indicating GC correction		1062575.0	1217311.0	categorical-4631-both_sexes-4631	continuous-30290-both_sexes-irnt		0.2198		0.0417	0.0833	0.0335	0.0392	2.1264
EUR	EUR	0.0074	0.0157	0.0086	0.0034	0.0497	0.1729	0.9986	1.4452	0.008	0.0828	0.005	0.0164	1.1113	1.9507	1.1326	3.0209	Ratio < 0, possibly indicating GC correction		1062575.0	1217311.0	categorical-4631-both_sexes-4631	continuous-30300-both_sexes-irnt		0.2203		0.041	0.0795	0.0421	0.0391	2.0328
EUR	EUR	0.0076	0.0188	0.0052	0.0022	0.0498	0.0625	0.9985	1.069	0.008	0.0106	0.005	0.0029	1.1113	1.4709	1.1328	1.5845	Ratio < 0, possibly indicating GC correction		1062575.0	1217311.0	categorical-4631-both_sexes-4631	continuous-30510-both_sexes-irnt		0.1181		0.0181	0.1363	0.0006	0.0398	3.4217
EUR	EUR	0.0028	0.0063	0.0055	0.0021	0.0498	0.0433	0.9985	1.023	0.008	0.0102	0.005	0.0023	1.1113	1.3238	1.1328	1.3848	Ratio < 0, possibly indicating GC correction		1062575.0	1217311.0	categorical-4631-both_sexes-4631	continuous-30520-both_sexes-irnt		0.0598		0.0266	0.0603	0.1847	0.0455	1.3264
EUR	EUR	0.0125	-0.0037	0.0058	0.0024	0.0498	0.07	0.9985	1.0601	0.008	0.0106	0.005	0.0031	1.1113	1.5071	1.1328	1.6433	Ratio < 0, possibly indicating GC correction		1062575.0	1217311.0	categorical-4631-both_sexes-4631	continuous-30530-both_sexes-irnt		0.0934		0.0164	0.2116	5.479e-07	0.0422	5.0087
EUR	EUR	-0.0164	-0.011	0.0069	0.0037	0.0498	0.2114	0.9985	1.1645	0.008	0.0238	0.005	0.0091	1.1113	2.1199	1.1328	2.8357	Ratio < 0, possibly indicating GC correction		1062575.0	1217311.0	categorical-4631-both_sexes-4631	continuous-3062-both_sexes-irnt		0.0896		0.0129	-0.1598	4.9231e-06	0.035	-4.568
EUR	EUR	-0.0153	-0.0152	0.0068	0.0035	0.0498	0.1917	0.9985	1.1329	0.008	0.0196	0.005	0.0076	1.1113	2.0344	1.1328	2.6456	Ratio < 0, possibly indicating GC correction		1062575.0	1217311.0	categorical-4631-both_sexes-4631	continuous-3063-both_sexes-irnt		0.0808		0.0119	-0.1563	4.2089e-06	0.034	-4.6008
EUR	EUR	-0.0075	-0.0115	0.0063	0.0028	0.0498	0.1023	0.9985	1.0876	0.008	0.0145	0.005	0.005	1.1113	1.6334	1.1328	1.9087	Ratio < 0, possibly indicating GC correction		1062575.0	1217311.0	categorical-4631-both_sexes-4631	continuous-3064-both_sexes-irnt		0.0964		0.0159	-0.1046	0.0071	0.0389	-2.6915
EUR	EUR	0.0084	-0.0056	0.0072	0.0038	0.0498	0.2909	0.9985	1.3257	0.008	0.0278	0.005	0.0169	1.1113	2.0344	1.1328	2.7326	Ratio < 0, possibly indicating GC correction		1062575.0	1217311.0	categorical-4631-both_sexes-4631	continuous-3143-both_sexes-irnt		0.188		0.0161	0.0694	0.0308	0.0322	2.1596
EUR	EUR	-0.0062	0.01	0.0068	0.0034	0.0498	0.2631	0.9985	1.2548	0.008	0.0458	0.005	0.0274	1.1113	1.7024	1.1328	2.6373	Ratio < 0, possibly indicating GC correction		1062575.0	1217311.0	categorical-4631-both_sexes-4631	continuous-3144-both_sexes-irnt		0.1556		0.028	-0.0541	0.0686	0.0297	-1.821
EUR	EUR	-0.0091	0.0128	0.0073	0.0036	0.0498	0.2912	0.9985	1.3336	0.008	0.0476	0.005	0.0286	1.1113	1.7806	1.1328	2.8277	Ratio < 0, possibly indicating GC correction		1062575.0	1217311.0	categorical-4631-both_sexes-4631	continuous-3147-both_sexes-irnt		0.1826		0.026	-0.0757	0.0129	0.0304	-2.4874
EUR	EUR	-0.0088	0.0126	0.0073	0.0036	0.0498	0.2873	0.9985	1.3066	0.008	0.0467	0.005	0.0282	1.1113	1.7491	1.1328	2.7783	Ratio < 0, possibly indicating GC correction		1062575.0	1217311.0	categorical-4631-both_sexes-4631	continuous-3148-both_sexes-irnt		0.1724		0.0263	-0.0734	0.0157	0.0304	-2.4169
EUR	EUR	0.0089	0.0133	0.0064	0.002	0.0498	0.054	0.9985	1.0394	0.008	0.0119	0.005	0.0028	1.1113	1.4034	1.1328	1.4946	Ratio < 0, possibly indicating GC correction		1062575.0	1217311.0	categorical-4631-both_sexes-4631	continuous-399-both_sexes-irnt		0.0797		0.024	0.1722	8.9574e-06	0.0388	4.4409
EUR	EUR	0.0098	0.0094	0.0066	0.0024	0.0498	0.0805	0.9985	1.1051	0.008	0.0124	0.005	0.0034	1.1113	1.607	1.1328	1.7784	Ratio < 0, possibly indicating GC correction		1062575.0	1217311.0	categorical-4631-both_sexes-4631	continuous-400-both_sexes-irnt		0.135		0.016	0.1546	2.3286e-05	0.0365	4.2308
EUR	EUR	0.0019	0.0237	0.0058	0.0024	0.0498	0.0802	0.9985	1.1064	0.008	0.0123	0.005	0.003	1.1113	1.6221	1.1328	1.7882	Ratio < 0, possibly indicating GC correction		1062575.0	1217311.0	categorical-4631-both_sexes-4631	continuous-404-both_sexes-irnt		0.135		0.0156	0.0296	0.4402	0.0383	0.7718
EUR	EUR	0.0003	0.0023	0.0069	0.0029	0.0498	0.1275	0.9985	1.2136	0.008	0.0205	0.005	0.0057	1.1113	1.8364	1.1328	2.2821	Ratio < 0, possibly indicating GC correction		1062575.0	1217311.0	categorical-4631-both_sexes-4631	continuous-4079-both_sexes-irnt		0.1666		0.016	0.0033	0.9296	0.0369	0.0883
EUR	EUR	-0.0036	-0.0234	0.0077	0.0031	0.0498	0.1349	0.9985	1.2273	0.008	0.0202	0.005	0.0057	1.1113	1.8728	1.1328	2.3555	Ratio < 0, possibly indicating GC correction		1062575.0	1217311.0	categorical-4631-both_sexes-4631	continuous-4080-both_sexes-irnt		0.1677		0.0149	-0.0437	0.2531	0.0382	-1.1429
EUR	EUR	-0.0046	-0.01	0.006	0.0041	0.0498	0.2706	0.9985	1.1234	0.008	0.0302	0.005	0.0337	1.1113	1.4387	1.1328	1.8847	Ratio < 0, possibly indicating GC correction		1062575.0	1217311.0	categorical-4631-both_sexes-4631	continuous-4101-both_sexes-irnt		0.1395		0.0341	-0.0395	0.2548	0.0346	-1.1387
EUR	EUR	-0.0066	-0.0184	0.0062	0.0043	0.0498	0.2859	0.9985	1.1486	0.008	0.0281	0.005	0.03	1.1113	1.4709	1.1328	1.9457	Ratio < 0, possibly indicating GC correction		1062575.0	1217311.0	categorical-4631-both_sexes-4631	continuous-4104-both_sexes-irnt		0.1571		0.0297	-0.0556	0.1195	0.0357	-1.5569
EUR	EUR	-0.0068	-0.0182	0.0062	0.0043	0.0498	0.2881	0.9985	1.1477	0.008	0.0283	0.005	0.0302	1.1113	1.4709	1.1328	1.951	Ratio < 0, possibly indicating GC correction		1062575.0	1217311.0	categorical-4631-both_sexes-4631	continuous-4105-both_sexes-irnt		0.1553		0.0298	-0.0568	0.1114	0.0357	-1.5921
EUR	EUR	-0.0066	-0.0184	0.0062	0.0043	0.0498	0.2859	0.9985	1.1486	0.008	0.0281	0.005	0.03	1.1113	1.4709	1.1328	1.9457	Ratio < 0, possibly indicating GC correction		1062575.0	1217311.0	categorical-4631-both_sexes-4631	continuous-4106-both_sexes-irnt		0.1571		0.0297	-0.0556	0.1194	0.0357	-1.5572
EUR	EUR	0.0078	0.0233	0.0066	0.0042	0.0498	0.2877	0.9985	1.1623	0.008	0.0154	0.005	0.0162	1.1113	1.6145	1.1328	1.9215	Ratio < 0, possibly indicating GC correction		1062575.0	1217311.0	categorical-4631-both_sexes-4631	continuous-4119-both_sexes-irnt		0.1762		0.0167	0.0649	0.0649	0.0352	1.8463
EUR	EUR	-0.0071	-0.0136	0.0064	0.0044	0.0498	0.2918	0.9985	1.1552	0.008	0.0294	0.005	0.0315	1.1113	1.4781	1.1328	1.9798	Ratio < 0, possibly indicating GC correction		1062575.0	1217311.0	categorical-4631-both_sexes-4631	continuous-4123-both_sexes-irnt		0.1584		0.03	-0.0588	0.1037	0.0361	-1.6272
EUR	EUR	0.0143	0.0503	0.006	0.0024	0.0498	0.0386	0.9985	1.0187	0.008	0.0083	0.005	0.0025	1.1113	1.207	1.1328	1.2332	Ratio < 0, possibly indicating GC correction		1062575.0	1217311.0	categorical-4631-both_sexes-4631	continuous-41235-both_sexes		0.0801		0.0358	0.3252	9.8266e-11	0.0503	6.4696
EUR	EUR	-0.0067	-0.014	0.0063	0.0043	0.0498	0.2881	0.9985	1.1334	0.008	0.0291	0.005	0.0312	1.1113	1.453	1.1328	1.9484	Ratio < 0, possibly indicating GC correction		1062575.0	1217311.0	categorical-4631-both_sexes-4631	continuous-4124-both_sexes-irnt		0.1407		0.0306	-0.0559	0.1219	0.0361	-1.5467
EUR	EUR	-0.0071	-0.0136	0.0064	0.0044	0.0498	0.2918	0.9985	1.1552	0.008	0.0294	0.005	0.0315	1.1113	1.4781	1.1328	1.9798	Ratio < 0, possibly indicating GC correction		1062575.0	1217311.0	categorical-4631-both_sexes-4631	continuous-4125-both_sexes-irnt		0.1584		0.03	-0.0588	0.1036	0.0361	-1.6277
EUR	EUR	0.0028	0.0147	0.006	0.0034	0.0498	0.1218	0.9985	1.0654	0.008	0.0163	0.005	0.013	1.1113	1.2664	1.1328	1.407	Ratio < 0, possibly indicating GC correction		1062575.0	1217311.0	categorical-4631-both_sexes-4631	continuous-4194-both_sexes-irnt		0.1606		0.0401	0.0363	0.4097	0.0441	0.8245
EUR	EUR	-0.0012	0.0114	0.0054	0.0032	0.0498	0.0464	0.9985	1.0341	0.008	0.0081	0.005	0.005	1.1113	1.1459	1.1328	1.1652	Ratio < 0, possibly indicating GC correction		1062575.0	1217311.0	categorical-4631-both_sexes-4631	continuous-4195-both_sexes-irnt		0.2067		0.0491	-0.0246	0.7151	0.0673	-0.365
EUR	EUR	0.0066	0.016	0.0051	0.003	0.0498	0.0214	0.9985	1.037	0.008	0.0073	0.005	0.0036	1.1113	1.0926	1.1328	1.0955	Ratio < 0, possibly indicating GC correction		1062575.0	1217311.0	categorical-4631-both_sexes-4631	continuous-4241-both_sexes-irnt		0.3874		0.0767	0.2012	0.0277	0.0914	2.2012
EUR	EUR	-0.0095	-0.0122	0.0069	0.0027	0.0498	0.1195	0.9985	1.1217	0.008	0.0171	0.005	0.0045	1.1113	1.8324	1.1328	2.1466	Ratio < 0, possibly indicating GC correction		1062575.0	1217311.0	categorical-4631-both_sexes-4631	continuous-46-both_sexes-irnt		0.1061		0.0149	-0.1236	0.0002	0.0336	-3.6767
EUR	EUR	-0.0119	-0.0092	0.0064	0.0026	0.0498	0.1188	0.9985	1.1293	0.008	0.0166	0.005	0.0046	1.1113	1.8284	1.1328	2.1441	Ratio < 0, possibly indicating GC correction		1062575.0	1217311.0	categorical-4631-both_sexes-4631	continuous-47-both_sexes-irnt		0.113		0.0145	-0.1549	3.6134e-06	0.0334	-4.6325
EUR	EUR	0.0174	0.0311	0.0065	0.0031	0.0498	0.2087	0.9985	1.1149	0.008	0.0206	0.005	0.0066	1.1113	2.2737	1.1328	2.8545	Ratio < 0, possibly indicating GC correction		1062575.0	1217311.0	categorical-4631-both_sexes-4631	continuous-48-both_sexes-irnt		0.0619		0.0111	0.1711	4.4053e-09	0.0292	5.8682
EUR	EUR	0.0146	0.0777	0.0049	0.0029	0.0498	0.0331	0.9985	1.0238	0.008	0.0075	0.005	0.0042	1.1113	1.1144	1.1328	1.1152	Ratio < 0, possibly indicating GC correction		1062575.0	1217311.0	categorical-4631-both_sexes-4631	continuous-4836-both_sexes		0.2064		0.0648	0.3595	1.686e-08	0.0637	5.6415
EUR	EUR	0.0092	0.0259	0.0075	0.0033	0.0498	0.2173	0.9985	1.3373	0.008	0.0258	0.005	0.0081	1.1113	2.4421	1.1328	3.1652	Ratio < 0, possibly indicating GC correction		1062575.0	1217311.0	categorical-4631-both_sexes-4631	continuous-49-both_sexes-irnt		0.1558		0.0119	0.0884	0.0045	0.0311	2.8427
EUR	EUR	-0.0187	-0.0033	0.0106	0.0048	0.0498	0.5245	0.9985	1.9723	0.0081	0.0902	0.005	0.0269	1.1113	3.315	1.1328	6.5727	Ratio < 0, possibly indicating GC correction		1062575.0	1217311.0	categorical-4631-both_sexes-4631	continuous-50-both_sexes-irnt		0.1745		0.0162	-0.1159	8.2898e-05	0.0294	-3.9359
EUR	EUR	-0.0006	0.0065	0.0057	0.0049	0.0498	0.314	0.9985	1.191	0.008	0.0428	0.005	0.0327	1.1113	1.4281	1.1328	1.7409	Ratio < 0, possibly indicating GC correction		1062575.0	1217311.0	categorical-4631-both_sexes-4631	continuous-5096-both_sexes-irnt		0.2578		0.0577	-0.005	0.8989	0.039	-0.1271
EUR	EUR	-0.0027	0.008	0.0057	0.0051	0.0498	0.3311	0.9985	1.1743	0.008	0.0342	0.005	0.0313	1.1113	1.4069	1.1328	1.6758	Ratio < 0, possibly indicating GC correction		1062575.0	1217311.0	categorical-4631-both_sexes-4631	continuous-5097-both_sexes-irnt		0.2578		0.0506	-0.021	0.6	0.0401	-0.5244
EUR	EUR	-0.0002	0.0056	0.0059	0.005	0.0499	0.3198	0.9985	1.2031	0.0079	0.0438	0.005	0.0328	1.1113	1.4494	1.133	1.7632	Ratio < 0, possibly indicating GC correction		1062575.0	1217311.0	categorical-4631-both_sexes-4631	continuous-5099-both_sexes-irnt		0.2661		0.0574	-0.0013	0.9728	0.0395	-0.0341
EUR	EUR	-0.0107	0.0052	0.0074	0.0034	0.0498	0.2492	0.9985	1.4724	0.008	0.0485	0.005	0.015	1.1113	2.3006	1.1328	3.6718	Ratio < 0, possibly indicating GC correction		1062575.0	1217311.0	categorical-4631-both_sexes-4631	continuous-51-both_sexes-irnt		0.1768		0.0181	-0.0963	0.0013	0.03	-3.2113
EUR	EUR	-0.0008	0.0099	0.006	0.0049	0.0498	0.3007	0.9985	1.2083	0.008	0.0432	0.005	0.0314	1.1113	1.4281	1.1328	1.7291	Ratio < 0, possibly indicating GC correction		1062575.0	1217311.0	categorical-4631-both_sexes-4631	continuous-5132-both_sexes-irnt		0.2856		0.0592	-0.0066	0.8705	0.0403	-0.163
EUR	EUR	-0.0025	0.0127	0.0057	0.0052	0.0498	0.3219	0.9985	1.18	0.008	0.0341	0.005	0.0305	1.1113	1.3894	1.1328	1.6656	Ratio < 0, possibly indicating GC correction		1062575.0	1217311.0	categorical-4631-both_sexes-4631	continuous-5134-both_sexes-irnt		0.2705		0.0513	-0.0196	0.6344	0.0412	-0.4755
EUR	EUR	-0.0008	0.0114	0.0059	0.005	0.0498	0.293	0.9985	1.1941	0.008	0.0416	0.005	0.0305	1.1113	1.4034	1.1328	1.7007	Ratio < 0, possibly indicating GC correction		1062575.0	1217311.0	categorical-4631-both_sexes-4631	continuous-5135-both_sexes-irnt		0.277		0.0594	-0.0064	0.8765	0.0413	-0.1555
EUR	EUR	-0.0087	-0.0286	0.0059	0.002	0.0498	0.0282	0.9985	1.027	0.008	0.0087	0.005	0.002	1.1113	1.2201	1.1328	1.2619	Ratio < 0, possibly indicating GC correction		1062575.0	1217311.0	categorical-4631-both_sexes-4631	continuous-699-both_sexes-irnt		0.1032		0.0332	-0.2336	1.1255e-05	0.0532	-4.3915
EUR	EUR	-0.0063	-0.0651	0.0055	0.0018	0.0498	0.0116	0.9985	1.0371	0.008	0.0071	0.005	0.0015	1.1113	1.127	1.1328	1.135	Ratio < 0, possibly indicating GC correction		1062575.0	1217311.0	categorical-4631-both_sexes-4631	continuous-709-both_sexes		0.275		0.0523	-0.2614	0.0003	0.0729	-3.5852
EUR	EUR	-0.0123	-0.0574	0.0058	0.002	0.0498	0.03	0.9985	1.0583	0.008	0.008	0.005	0.0018	1.1113	1.2697	1.1328	1.3061	Ratio < 0, possibly indicating GC correction		1062575.0	1217311.0	categorical-4631-both_sexes-4631	continuous-728-both_sexes		0.1906		0.026	-0.3194	2.663e-10	0.0506	-6.3172
EUR	EUR	-0.0207	-0.0678	0.0061	0.0028	0.0498	0.0836	0.9985	1.1621	0.008	0.0127	0.005	0.004	1.1113	1.6259	1.1328	1.7792	Ratio < 0, possibly indicating GC correction		1062575.0	1217311.0	categorical-4631-both_sexes-4631	continuous-738-both_sexes		0.208		0.0163	-0.3205	1.8955e-14	0.0419	-7.6575
EUR	EUR	-0.0091	0.0128	0.0073	0.0036	0.0498	0.2912	0.9985	1.3337	0.008	0.0476	0.005	0.0286	1.1113	1.7806	1.1328	2.8277	Ratio < 0, possibly indicating GC correction		1062575.0	1217311.0	categorical-4631-both_sexes-4631	continuous-78-both_sexes-irnt		0.1826		0.026	-0.0757	0.0129	0.0304	-2.4876
EUR	EUR	-0.0013	-0.0101	0.0059	0.0021	0.0498	0.04	0.9985	1.0392	0.008	0.0085	0.005	0.0021	1.1113	1.3135	1.1328	1.3708	Ratio < 0, possibly indicating GC correction		1062575.0	1217311.0	categorical-4631-both_sexes-4631	continuous-864-both_sexes		0.1057		0.0229	-0.0298	0.5316	0.0477	-0.6256
EUR	EUR	-0.0134	-0.0467	0.006	0.0025	0.0498	0.0804	0.9985	1.0619	0.008	0.0108	0.005	0.003	1.1113	1.5771	1.1328	1.739	Ratio < 0, possibly indicating GC correction		1062575.0	1217311.0	categorical-4631-both_sexes-4631	continuous-924-both_sexes		0.0837		0.0146	-0.2121	3.0773e-08	0.0383	-5.537
EUR	EUR	-0.0053	-0.0285	0.0056	0.0019	0.0498	0.0338	0.9985	1.062	0.008	0.0085	0.005	0.0021	1.1113	1.2966	1.1328	1.3504	Ratio < 0, possibly indicating GC correction		1062575.0	1217311.0	categorical-4631-both_sexes-4631	continuous-943-both_sexes		0.1768		0.0243	-0.1294	0.0045	0.0455	-2.8416
EUR	EUR	0.0012	-0.0036	0.0084	0.0032	0.0498	0.1373	0.9985	1.443	0.008	0.0565	0.005	0.0112	1.1113	1.7413	1.1328	2.5138	Ratio < 0, possibly indicating GC correction		1062575.0	1217311.0	categorical-4631-both_sexes-4631	continuous-AG-both_sexes-irnt		0.2927		0.0373	0.014	0.7144	0.0383	0.366
EUR	EUR	0.0022	0.0066	0.0074	0.0032	0.0498	0.1786	0.9985	1.312	0.008	0.0276	0.005	0.0078	1.1113	2.1026	1.1328	2.8151	Ratio < 0, possibly indicating GC correction		1062575.0	1217311.0	categorical-4631-both_sexes-4631	continuous-DBP-both_sexes-auto_medadj_irnt		0.1719		0.0152	0.0231	0.4956	0.0339	0.6815
EUR	EUR	0.0022	0.0069	0.0074	0.0031	0.0498	0.1764	0.9985	1.3091	0.008	0.0275	0.005	0.0077	1.1113	2.0855	1.1328	2.793	Ratio < 0, possibly indicating GC correction		1062575.0	1217311.0	categorical-4631-both_sexes-4631	continuous-DBP-both_sexes-auto_medadj_raw		0.1724		0.0153	0.0232	0.4926	0.0338	0.6863
EUR	EUR	7.2338e-05	0.0015	0.0071	0.0029	0.0498	0.1285	0.9985	1.2376	0.008	0.0214	0.005	0.0057	1.1113	1.9013	1.1328	2.3794	Ratio < 0, possibly indicating GC correction		1062575.0	1217311.0	categorical-4631-both_sexes-4631	continuous-DBP-both_sexes-combined_irnt		0.1722		0.0155	0.0009	0.9801	0.0362	0.025
EUR	EUR	0.0021	0.0055	0.0076	0.0031	0.0498	0.179	0.9985	1.3297	0.008	0.0288	0.005	0.0077	1.1113	2.1633	1.1328	2.9252	Ratio < 0, possibly indicating GC correction		1062575.0	1217311.0	categorical-4631-both_sexes-4631	continuous-DBP-both_sexes-combined_medadj_irnt		0.1712		0.0149	0.0217	0.5119	0.0331	0.6558
EUR	EUR	0.002	0.0059	0.0076	0.0031	0.0498	0.1771	0.9985	1.3255	0.008	0.0286	0.005	0.0077	1.1113	2.1502	1.1328	2.9029	Ratio < 0, possibly indicating GC correction		1062575.0	1217311.0	categorical-4631-both_sexes-4631	continuous-DBP-both_sexes-combined_medadj_raw		0.171		0.015	0.0218	0.5093	0.0331	0.66
EUR	EUR	2.713e-05	0.002	0.007	0.0029	0.0498	0.127	0.9985	1.234	0.008	0.0213	0.005	0.0056	1.1113	1.8891	1.1328	2.361	Ratio < 0, possibly indicating GC correction		1062575.0	1217311.0	categorical-4631-both_sexes-4631	continuous-DBP-both_sexes-combined_raw		0.1719		0.0156	0.0003	0.9925	0.0362	0.0094
EUR	EUR	0.0075	0.0011	0.0067	0.0026	0.0498	0.1424	0.9985	1.4106	0.008	0.1012	0.005	0.0199	1.1113	1.6601	1.1328	2.6361	Ratio < 0, possibly indicating GC correction		1062575.0	1217311.0	categorical-4631-both_sexes-4631	continuous-LDLC-both_sexes-medadj_irnt		0.251		0.0618	0.0887	0.0059	0.0322	2.7554
EUR	EUR	0.0075	0.0037	0.0067	0.0026	0.0498	0.1367	0.9985	1.4144	0.008	0.1173	0.005	0.0204	1.1113	1.6448	1.1328	2.5953	Ratio < 0, possibly indicating GC correction		1062575.0	1217311.0	categorical-4631-both_sexes-4631	continuous-LDLC-both_sexes-medadj_raw		0.2598		0.0735	0.0911	0.005	0.0325	2.8046
EUR	EUR	-0.0016	-0.0104	0.0072	0.003	0.0498	0.1255	0.9985	1.2134	0.008	0.019	0.005	0.0057	1.1113	1.8204	1.1328	2.2723	Ratio < 0, possibly indicating GC correction		1062575.0	1217311.0	categorical-4631-both_sexes-4631	continuous-MAP-both_sexes-auto_irnt		0.1677		0.0149	-0.0202	0.5965	0.0382	-0.5295
EUR	EUR	0.0006	-0.0057	0.0078	0.0033	0.0498	0.1804	0.9985	1.3156	0.008	0.0271	0.005	0.008	1.1113	2.1026	1.1328	2.8367	Ratio < 0, possibly indicating GC correction		1062575.0	1217311.0	categorical-4631-both_sexes-4631	continuous-MAP-both_sexes-auto_medadj_irnt		0.1718		0.0147	0.0064	0.8543	0.0348	0.1836
EUR	EUR	0.0006	-0.0054	0.0077	0.0033	0.0498	0.177	0.9985	1.3114	0.008	0.0269	0.005	0.0079	1.1113	2.0769	1.1328	2.8034	Ratio < 0, possibly indicating GC correction		1062575.0	1217311.0	categorical-4631-both_sexes-4631	continuous-MAP-both_sexes-auto_medadj_raw		0.1727		0.0149	0.0066	0.8493	0.0348	0.19
EUR	EUR	-0.0016	-0.0103	0.0072	0.003	0.0498	0.122	0.9985	1.207	0.008	0.0186	0.005	0.0056	1.1113	1.8005	1.1328	2.2354	Ratio < 0, possibly indicating GC correction		1062575.0	1217311.0	categorical-4631-both_sexes-4631	continuous-MAP-both_sexes-auto_raw		0.1675		0.0151	-0.0205	0.5932	0.0384	-0.5342
EUR	EUR	-0.002	-0.0108	0.0074	0.0029	0.0498	0.1255	0.9985	1.2216	0.008	0.02	0.005	0.0056	1.1113	1.8687	1.1328	2.3436	Ratio < 0, possibly indicating GC correction		1062575.0	1217311.0	categorical-4631-both_sexes-4631	continuous-MAP-both_sexes-combined_irnt		0.1649		0.0148	-0.0247	0.5072	0.0372	-0.6632
EUR	EUR	0.0003	-0.0062	0.0081	0.0033	0.0498	0.1862	0.9985	1.3649	0.008	0.0293	0.005	0.0082	1.1113	2.2203	1.1328	3.0253	Ratio < 0, possibly indicating GC correction		1062575.0	1217311.0	categorical-4631-both_sexes-4631	continuous-MAP-both_sexes-combined_medadj_irnt		0.1802		0.0144	0.0026	0.9384	0.0339	0.0772
EUR	EUR	0.0003	-0.0058	0.008	0.0032	0.0498	0.1827	0.9985	1.3592	0.008	0.029	0.005	0.0081	1.1113	2.1939	1.1328	2.9887	Ratio < 0, possibly indicating GC correction		1062575.0	1217311.0	categorical-4631-both_sexes-4631	continuous-MAP-both_sexes-combined_medadj_raw		0.1806		0.0146	0.0029	0.9328	0.0339	0.0843
EUR	EUR	-0.002	-0.0105	0.0074	0.0029	0.0498	0.1223	0.9985	1.2157	0.008	0.0196	0.005	0.0055	1.1113	1.8485	1.1328	2.3079	Ratio < 0, possibly indicating GC correction		1062575.0	1217311.0	categorical-4631-both_sexes-4631	continuous-MAP-both_sexes-combined_raw		0.1649		0.015	-0.0252	0.4999	0.0374	-0.6746
EUR	EUR	-0.005	0.0001	0.0054	0.006	0.0498	0.1822	0.9985	1.0169	0.008	0.0065	0.005	0.0164	1.1113	1.1364	1.1328	1.1503	Ratio < 0, possibly indicating GC correction		1062575.0	1217311.0	categorical-4631-both_sexes-4631	continuous-MAP-both_sexes-manual_medadj_raw		0.1124		0.043	-0.053	0.4041	0.0635	-0.8344
EUR	EUR	-0.0078	-0.0013	0.0052	0.0057	0.0498	0.127	0.9985	1.0158	0.008	0.0068	0.005	0.0152	1.1113	1.0988	1.1328	1.1096	Ratio < 0, possibly indicating GC correction		1062575.0	1217311.0	categorical-4631-both_sexes-4631	continuous-MAP-both_sexes-manual_raw		0.1444		0.0621	-0.0975	0.1822	0.0731	-1.334
EUR	EUR	0.0283	0.0982	0.0061	0.0025	0.0498	0.0784	0.9985	1.0631	0.008	0.0108	0.005	0.0029	1.1113	1.5733	1.1328	1.7198	Ratio < 0, possibly indicating GC correction		1062575.0	1217311.0	categorical-4631-both_sexes-4631	continuous-MCP-both_sexes-irnt		0.0877		0.0151	0.453	2.0692e-40	0.034	13.3084
EUR	EUR	-0.0035	7.2206e-05	0.0082	0.0032	0.0498	0.1375	0.9985	1.466	0.008	0.0636	0.005	0.0112	1.1113	1.753	1.1328	2.5477	Ratio < 0, possibly indicating GC correction		1062575.0	1217311.0	categorical-4631-both_sexes-4631	continuous-NAP-both_sexes-irnt		0.3011		0.0411	-0.0419	0.2874	0.0394	-1.0639
EUR	EUR	-0.006	-0.0356	0.0077	0.0031	0.0498	0.1529	0.9985	1.2321	0.008	0.0256	0.005	0.0069	1.1113	1.8606	1.1328	2.474	Ratio < 0, possibly indicating GC correction		1062575.0	1217311.0	categorical-4631-both_sexes-4631	continuous-PP-both_sexes-auto_irnt		0.1575		0.0174	-0.0687	0.0563	0.036	-1.909
EUR	EUR	-0.0048	-0.0335	0.0079	0.0032	0.0498	0.1683	0.9985	1.2565	0.008	0.027	0.005	0.0072	1.1113	1.9383	1.1328	2.6156	Ratio < 0, possibly indicating GC correction		1062575.0	1217311.0	categorical-4631-both_sexes-4631	continuous-PP-both_sexes-auto_medadj_irnt		0.1587		0.0167	-0.0522	0.141	0.0354	-1.472
EUR	EUR	-0.0049	-0.0359	0.0078	0.0032	0.0498	0.1486	0.9985	1.2254	0.008	0.0255	0.005	0.0068	1.1113	1.8284	1.1328	2.4331	Ratio < 0, possibly indicating GC correction		1062575.0	1217311.0	categorical-4631-both_sexes-4631	continuous-PP-both_sexes-auto_raw		0.1573		0.0178	-0.0571	0.1206	0.0368	-1.5522
EUR	EUR	-0.0066	-0.0344	0.0078	0.0031	0.0498	0.1516	0.9984	1.2509	0.008	0.0271	0.0049	0.0069	1.1113	1.8972	1.1328	2.5552	Ratio < 0, possibly indicating GC correction		1062575.0	1217311.0	categorical-4631-both_sexes-4631	continuous-PP-both_sexes-combined_irnt		0.1613		0.0174	-0.0755	0.0349	0.0358	-2.11
EUR	EUR	-0.0055	-0.0327	0.0081	0.0032	0.0498	0.1718	0.9985	1.3054	0.008	0.0291	0.005	0.0074	1.1113	2.0302	1.1328	2.773	Ratio < 0, possibly indicating GC correction		1062575.0	1217311.0	categorical-4631-both_sexes-4631	continuous-PP-both_sexes-combined_medadj_irnt		0.1723		0.0164	-0.0596	0.088	0.0349	-1.7063
EUR	EUR	-0.0045	-0.0326	0.0082	0.0032	0.0498	0.1661	0.9985	1.2963	0.008	0.0288	0.005	0.0072	1.1113	1.984	1.1328	2.7182	Ratio < 0, possibly indicating GC correction		1062575.0	1217311.0	categorical-4631-both_sexes-4631	continuous-PP-both_sexes-combined_medadj_raw		0.1724		0.0168	-0.0496	0.1642	0.0357	-1.3909
EUR	EUR	-0.0056	-0.0345	0.0078	0.0031	0.0498	0.148	0.9985	1.243	0.008	0.0266	0.005	0.0067	1.1113	1.8647	1.1328	2.5166	Ratio < 0, possibly indicating GC correction		1062575.0	1217311.0	categorical-4631-both_sexes-4631	continuous-PP-both_sexes-combined_raw		0.1602		0.0175	-0.065	0.0731	0.0362	-1.7925
EUR	EUR	-0.0121	-0.0053	0.0055	0.006	0.0498	0.1341	0.9985	1.0304	0.008	0.0076	0.005	0.0168	1.1113	1.1207	1.1328	1.1284	Ratio < 0, possibly indicating GC correction		1062575.0	1217311.0	categorical-4631-both_sexes-4631	continuous-PP-both_sexes-manual_raw		0.2368		0.0592	-0.1484	0.0485	0.0752	-1.9731
EUR	EUR	-0.0014	-0.0189	0.0081	0.0034	0.0498	0.1809	0.9985	1.3123	0.008	0.0269	0.005	0.0076	1.1113	2.094	1.1328	2.8211	Ratio < 0, possibly indicating GC correction		1062575.0	1217311.0	categorical-4631-both_sexes-4631	continuous-SBP-both_sexes-auto_medadj_irnt		0.1715		0.0147	-0.0147	0.6797	0.0356	-0.4129
EUR	EUR	-0.0013	-0.0189	0.0081	0.0033	0.0498	0.1744	0.9985	1.3042	0.008	0.0264	0.005	0.0074	1.1113	2.0556	1.1328	2.7591	Ratio < 0, possibly indicating GC correction		1062575.0	1217311.0	categorical-4631-both_sexes-4631	continuous-SBP-both_sexes-auto_medadj_raw		0.1729		0.015	-0.0136	0.7059	0.0359	-0.3773
EUR	EUR	-0.0041	-0.0232	0.0078	0.0031	0.0498	0.1356	0.9985	1.2423	0.008	0.0213	0.005	0.0057	1.1113	1.93	1.1328	2.4429	Ratio < 0, possibly indicating GC correction		1062575.0	1217311.0	categorical-4631-both_sexes-4631	continuous-SBP-both_sexes-combined_irnt		0.1679		0.0148	-0.05	0.1794	0.0372	-1.3427
EUR	EUR	-0.002	-0.0187	0.0084	0.0033	0.0498	0.1867	0.9985	1.3621	0.008	0.0291	0.005	0.0078	1.1113	2.2159	1.1328	3.0088	Ratio < 0, possibly indicating GC correction		1062575.0	1217311.0	categorical-4631-both_sexes-4631	continuous-SBP-both_sexes-combined_medadj_irnt		0.1803		0.0145	-0.0209	0.5472	0.0347	-0.6019
EUR	EUR	-0.0018	-0.0187	0.0083	0.0033	0.0498	0.18	0.9985	1.352	0.008	0.0285	0.005	0.0076	1.1113	2.1764	1.1328	2.9397	Ratio < 0, possibly indicating GC correction		1062575.0	1217311.0	categorical-4631-both_sexes-4631	continuous-SBP-both_sexes-combined_medadj_raw		0.1815		0.0147	-0.0195	0.5775	0.035	-0.5571
EUR	EUR	-0.004	-0.0233	0.0078	0.003	0.0498	0.1298	0.9985	1.2321	0.008	0.0206	0.005	0.0055	1.1113	1.8891	1.1328	2.3798	Ratio < 0, possibly indicating GC correction		1062575.0	1217311.0	categorical-4631-both_sexes-4631	continuous-SBP-both_sexes-combined_raw		0.1682		0.0149	-0.0492	0.1922	0.0378	-1.304
EUR	EUR	-0.0089	-0.0014	0.0055	0.0061	0.0498	0.1767	0.9985	1.0193	0.008	0.0068	0.005	0.0167	1.1113	1.1333	1.1328	1.1484	Ratio < 0, possibly indicating GC correction		1062575.0	1217311.0	categorical-4631-both_sexes-4631	continuous-SBP-both_sexes-manual_medadj_raw		0.1303		0.046	-0.0945	0.1575	0.0668	-1.4135
EUR	EUR	0.0201	0.0494	0.0063	0.0026	0.0498	0.1026	0.9985	1.0671	0.008	0.0126	0.005	0.0039	1.1113	1.6908	1.1328	1.9451	Ratio < 0, possibly indicating GC correction		1062575.0	1217311.0	categorical-4631-both_sexes-4631	continuous-Smoking-both_sexes-Ever_Never		0.071		0.0133	0.2808	4.2152e-16	0.0345	8.1322
EUR	EUR	0.0057	-0.011	0.0079	0.0032	0.0498	0.1823	0.9985	1.3367	0.008	0.0551	0.005	0.0144	1.1113	1.9218	1.1328	2.9821	Ratio < 0, possibly indicating GC correction		1062575.0	1217311.0	categorical-4631-both_sexes-4631	continuous-eGFR-both_sexes-irnt		0.1699		0.0278	0.0599	0.078	0.034	1.7621
EUR	EUR	0.0001	-0.0272	0.0087	0.0035	0.0498	0.2156	0.9985	1.4561	0.0081	0.0674	0.005	0.0169	1.1113	2.1112	1.1328	3.3562	Ratio < 0, possibly indicating GC correction		1062575.0	1217311.0	categorical-4631-both_sexes-4631	continuous-eGFRcreacys-both_sexes-irnt		0.1936		0.0286	0.0011	0.9742	0.0337	0.0324
EUR	EUR	-0.0068	-0.0392	0.0082	0.0033	0.0498	0.2155	0.9985	1.212	0.0081	0.044	0.005	0.0215	1.1113	2.0812	1.1329	3.0164	Ratio < 0, possibly indicating GC correction		1062575.0	1217311.0	categorical-4631-both_sexes-4631	continuous-eGFRcys-both_sexes-irnt		0.1051		0.0218	-0.0656	0.045	0.0327	-2.0051
EUR	EUR	0.0178	0.0249	0.0065	0.0027	0.0498	0.1565	0.9985	1.1392	0.008	0.0214	0.005	0.0055	1.1113	2.0133	1.1328	2.4494	Ratio < 0, possibly indicating GC correction		1062575.0	1217311.0	categorical-4631-both_sexes-4631	continuous-whr-both_sexes-irnt		0.096		0.0148	0.2012	3.9171e-11	0.0304	6.6072
EUR	EUR	0.0108	0.0243	0.0061	0.0023	0.0498	0.0398	0.9985	1.0591	0.008	0.0111	0.005	0.0024	1.1113	1.2899	1.1328	1.3995	Ratio < 0, possibly indicating GC correction		1062575.0	1217311.0	categorical-4631-both_sexes-4631	icd10-E11-both_sexes		0.148		0.0278	0.2433	1.1248e-06	0.05	4.8684
EUR	EUR	0.0103	0.0216	0.0053	0.0021	0.0498	0.0289	0.9985	1.0126	0.008	0.0084	0.005	0.0018	1.1113	1.2267	1.1328	1.2648	Ratio < 0, possibly indicating GC correction		1062575.0	1217311.0	categorical-4631-both_sexes-4631	icd10-E66-both_sexes		0.0474		0.0316	0.2706	1.8476e-07	0.0519	5.2141
EUR	EUR	0.0103	0.0255	0.0056	0.0019	0.0498	0.0329	0.9985	1.0273	0.008	0.0125	0.005	0.0025	1.1113	1.2398	1.1328	1.3082	Ratio < 0, possibly indicating GC correction		1062575.0	1217311.0	categorical-4631-both_sexes-4631	icd10-E78-both_sexes		0.0887		0.0405	0.2552	6.4049e-08	0.0472	5.4071
EUR	EUR	0.0134	0.035	0.0049	0.0017	0.0498	0.0189	0.9985	1.0086	0.008	0.0072	0.005	0.0015	1.1113	1.1491	1.1328	1.1729	Ratio < 0, possibly indicating GC correction		1062575.0	1217311.0	categorical-4631-both_sexes-4631	icd10-F17-both_sexes		0.0497		0.0417	0.4348	9.4493e-15	0.0561	7.7465
EUR	EUR	0.0204	0.103	0.0054	0.0019	0.0498	0.016	0.9985	0.9938	0.008	0.0068	0.005	0.0014	1.1113	1.1175	1.1328	1.1278	Ratio < 0, possibly indicating GC correction	Ratio < 0, possibly indicating GC correction	1062575.0	1217311.0	categorical-4631-both_sexes-4631	icd10-F32-both_sexes					0.7204	2.953e-38	0.0557	12.9324
EUR	EUR	0.0095	0.017	0.0057	0.0018	0.0498	0.0102	0.9985	1.0009	0.008	0.0071	0.005	0.0013	1.1113	1.0772	1.1328	1.0882	Ratio < 0, possibly indicating GC correction		1062575.0	1217311.0	categorical-4631-both_sexes-4631	icd10-G47-both_sexes		0.0097		0.0804	0.423	3.2789e-08	0.0766	5.5259
EUR	EUR	0.0093	0.0313	0.0057	0.0019	0.0498	0.0258	0.9985	1.0247	0.008	0.008	0.005	0.0019	1.1113	1.2038	1.1328	1.2418	Ratio < 0, possibly indicating GC correction		1062575.0	1217311.0	categorical-4631-both_sexes-4631	icd10-I20-both_sexes		0.102		0.033	0.2594	6.0593e-07	0.052	4.9893
EUR	EUR	0.0081	0.0306	0.0053	0.002	0.0499	0.0357	0.9984	1.0192	0.008	0.0102	0.005	0.0026	1.1113	1.2398	1.1329	1.3243	Ratio < 0, possibly indicating GC correction		1062575.0	1217311.0	categorical-4631-both_sexes-4631	icd10-I25-both_sexes		0.0591		0.0315	0.1907	4.0855e-05	0.0465	4.1026
EUR	EUR	0.0013	0.0066	0.0059	0.002	0.0498	0.0219	0.9985	1.0334	0.008	0.0146	0.005	0.0022	1.1113	1.1651	1.1328	1.227	Ratio < 0, possibly indicating GC correction		1062575.0	1217311.0	categorical-4631-both_sexes-4631	icd10-I83-both_sexes		0.147		0.0644	0.0385	0.5206	0.0599	0.6424
EUR	EUR	0.002	0.0024	0.0054	0.0017	0.0498	0.0091	0.9985	1.0076	0.008	0.0086	0.005	0.0017	1.1113	1.0557	1.1328	1.0856	Ratio < 0, possibly indicating GC correction		1062575.0	1217311.0	categorical-4631-both_sexes-4631	icd10-J33-both_sexes		0.0885		0.101	0.0948	0.2413	0.0809	1.1717
EUR	EUR	0.0139	0.0186	0.0054	0.0018	0.0498	0.018	0.9985	1.0116	0.008	0.009	0.005	0.002	1.1113	1.1428	1.1328	1.1676	Ratio < 0, possibly indicating GC correction		1062575.0	1217311.0	categorical-4631-both_sexes-4631	icd10-J44-both_sexes		0.0691		0.0537	0.4661	9.3322e-13	0.0653	7.14
EUR	EUR	0.0115	0.0285	0.0051	0.0019	0.0498	0.0333	0.9985	1.0265	0.008	0.0119	0.005	0.0029	1.1113	1.2168	1.1328	1.316	Ratio < 0, possibly indicating GC correction		1062575.0	1217311.0	categorical-4631-both_sexes-4631	icd10-J45-both_sexes		0.0838		0.0378	0.2833	9.163e-11	0.0437	6.4802
EUR	EUR	0.011	0.0364	0.0054	0.0018	0.0498	0.018	0.9985	1.0166	0.008	0.0078	0.005	0.0015	1.1113	1.1587	1.1328	1.1702	Ratio < 0, possibly indicating GC correction		1062575.0	1217311.0	categorical-4631-both_sexes-4631	icd10-K21-both_sexes		0.0978		0.046	0.3675	4.0687e-11	0.0557	6.6016
EUR	EUR	0.0032	0.0208	0.0054	0.0017	0.0498	0.0099	0.9985	1.0175	0.008	0.0079	0.005	0.0013	1.1113	1.0895	1.1328	1.1033	Ratio < 0, possibly indicating GC correction		1062575.0	1217311.0	categorical-4631-both_sexes-4631	icd10-K22-both_sexes		0.1697		0.0764	0.1447	0.0598	0.0769	1.8825
EUR	EUR	0.0094	0.0383	0.0053	0.0018	0.0498	0.0161	0.9985	1.0127	0.008	0.0072	0.005	0.0015	1.1113	1.1396	1.1328	1.1514	Ratio < 0, possibly indicating GC correction		1062575.0	1217311.0	categorical-4631-both_sexes-4631	icd10-K29-both_sexes		0.0837		0.0478	0.3335	1.0566e-07	0.0627	5.3167
EUR	EUR	0.0014	0.0025	0.0052	0.0018	0.0497	0.0222	0.9984	1.0081	0.0082	0.0086	0.005	0.0025	1.1113	1.1396	1.1326	1.1959	Ratio < 0, possibly indicating GC correction		1062575.0	1217311.0	categorical-4631-both_sexes-4631	icd10-K40-both_sexes		0.0412		0.0438	0.0409	0.451	0.0543	0.7537
EUR	EUR	0.007	0.0397	0.0052	0.0018	0.0498	0.0255	0.9985	1.0258	0.008	0.0083	0.005	0.0016	1.1113	1.2103	1.1328	1.2424	Ratio < 0, possibly indicating GC correction		1062575.0	1217311.0	categorical-4631-both_sexes-4631	icd10-K44-both_sexes		0.1063		0.0341	0.1953	4.1889e-05	0.0477	4.0968
EUR	EUR	0.0071	0.0316	0.0052	0.0018	0.0498	0.0086	0.9985	1.0022	0.008	0.0064	0.005	0.0013	1.1113	1.0679	1.1328	1.0756	Ratio < 0, possibly indicating GC correction		1062575.0	1217311.0	categorical-4631-both_sexes-4631	icd10-K52-both_sexes		0.0287		0.0841	0.3422	0.0001	0.0887	3.8586
EUR	EUR	0.0109	0.0158	0.0054	0.0019	0.0498	0.0372	0.9985	1.0163	0.008	0.0116	0.005	0.0023	1.1113	1.2464	1.1328	1.3374	Ratio < 0, possibly indicating GC correction		1062575.0	1217311.0	categorical-4631-both_sexes-4631	icd10-K57-both_sexes		0.0482		0.0345	0.2523	8.7818e-09	0.0439	5.7527
EUR	EUR	0.0045	0.0212	0.0052	0.0017	0.0497	0.0172	0.9988	1.0211	0.0079	0.0097	0.0049	0.0019	1.1113	1.1333	1.133	1.1691	Ratio < 0, possibly indicating GC correction		1062575.0	1217311.0	categorical-4631-both_sexes-4631	icd10-K80-both_sexes		0.1248		0.0572	0.1532	0.0096	0.0592	2.5888
EUR	EUR	-0.0004	0.0121	0.0054	0.0018	0.0498	0.0207	0.9985	1.0213	0.008	0.0094	0.005	0.002	1.1113	1.1587	1.1328	1.2025	Ratio < 0, possibly indicating GC correction		1062575.0	1217311.0	categorical-4631-both_sexes-4631	icd10-M16-both_sexes		0.1051		0.0462	-0.0128	0.8155	0.055	-0.2334
EUR	EUR	0.0039	0.0187	0.0054	0.0018	0.0497	0.0285	0.9985	1.0249	0.0082	0.0085	0.005	0.0019	1.1113	1.2234	1.1327	1.271	Ratio < 0, possibly indicating GC correction		1062575.0	1217311.0	categorical-4631-both_sexes-4631	icd10-M17-both_sexes		0.0919		0.0313	0.1037	0.0326	0.0485	2.1371
EUR	EUR	0.007	0.0283	0.0053	0.0017	0.0498	0.0087	0.9985	1.0119	0.008	0.0068	0.005	0.0012	1.1113	1.0802	1.1328	1.086	Ratio < 0, possibly indicating GC correction		1062575.0	1217311.0	categorical-4631-both_sexes-4631	icd10-M51-both_sexes		0.1387		0.0793	0.3372	6.3836e-05	0.0843	3.9982
EUR	EUR	0.0066	0.0197	0.0048	0.0017	0.0498	0.0132	0.9985	0.9981	0.008	0.0078	0.005	0.0014	1.1113	1.1082	1.1328	1.112	Ratio < 0, possibly indicating GC correction	Ratio < 0, possibly indicating GC correction	1062575.0	1217311.0	categorical-4631-both_sexes-4631	icd10-M75-both_sexes					0.2581	2.7306e-05	0.0615	4.1948
EUR	EUR	0.0063	-0.0008	0.0051	0.0016	0.0498	0.0121	0.9985	1.0048	0.008	0.0072	0.005	0.0013	1.1113	1.0988	1.1328	1.1067	Ratio < 0, possibly indicating GC correction		1062575.0	1217311.0	categorical-4631-both_sexes-4631	icd10-N20-both_sexes		0.0452		0.0679	0.2568	0.0001	0.0665	3.8644
EUR	EUR	0.0032	0.0056	0.0049	0.0018	0.0498	0.0141	0.9985	1.018	0.008	0.0077	0.005	0.0014	1.1113	1.1113	1.1328	1.1388	Ratio < 0, possibly indicating GC correction		1062575.0	1217311.0	categorical-4631-both_sexes-4631	icd10-N81-both_sexes		0.1297		0.0558	0.1225	0.0631	0.0659	1.8582
EUR	EUR	0.016	0.0304	0.0054	0.0019	0.0498	0.022	0.9985	1.0141	0.008	0.0071	0.005	0.0015	1.1113	1.1843	1.1328	1.2029	Ratio < 0, possibly indicating GC correction		1062575.0	1217311.0	categorical-4631-both_sexes-4631	icd10-R07-both_sexes		0.0695		0.035	0.4827	7.3518e-21	0.0515	9.3686
EUR	EUR	0.013	0.0392	0.0053	0.002	0.0498	0.0164	0.9985	1.0179	0.0081	0.0077	0.005	0.0015	1.1113	1.1364	1.1326	1.1571	Ratio < 0, possibly indicating GC correction		1062575.0	1217311.0	categorical-4631-both_sexes-4631	icd10-R10-both_sexes		0.1139		0.0493	0.4569	4.6787e-12	0.0661	6.915
EUR	EUR	0.0074	0.0263	0.0046	0.0014	0.0498	0.0053	0.9985	1.0086	0.008	0.0066	0.005	0.0012	1.1113	1.0466	1.1328	1.0539	Ratio < 0, possibly indicating GC correction		1062575.0	1217311.0	categorical-4631-both_sexes-4631	icd10-R19-both_sexes		0.1597		0.1232	0.4581	2.8803e-06	0.0979	4.6792
EUR	EUR	0.0092	0.0237	0.0054	0.0018	0.0498	0.0132	0.9985	1.0239	0.008	0.0067	0.005	0.0014	1.1113	1.127	1.1328	1.1362	Ratio < 0, possibly indicating GC correction		1062575.0	1217311.0	categorical-4631-both_sexes-4631	icd10-Z72-both_sexes		0.1752		0.049	0.3595	5.4785e-08	0.0662	5.435
EUR	EUR	0.006	0.0183	0.0046	0.0017	0.0498	0.0108	0.9985	1.0284	0.008	0.0082	0.005	0.0016	1.1113	1.0895	1.1328	1.1197	Ratio < 0, possibly indicating GC correction		1062575.0	1217311.0	categorical-4631-both_sexes-4631	icd10-Z82-both_sexes		0.2375		0.0682	0.261	0.0007	0.0768	3.3966
EUR	EUR	0.0161	0.0339	0.0054	0.0018	0.0498	0.0242	0.9985	1.0121	0.008	0.0082	0.005	0.0018	1.1113	1.194	1.1328	1.2204	Ratio < 0, possibly indicating GC correction		1062575.0	1217311.0	categorical-4631-both_sexes-4631	icd10-Z86-both_sexes		0.0551		0.0374	0.4626	6.877e-21	0.0493	9.3756
EUR	EUR	0.0122	0.0193	0.0054	0.0019	0.0498	0.0154	0.9985	1.0184	0.008	0.0082	0.005	0.0015	1.1113	1.1364	1.1328	1.1518	Ratio < 0, possibly indicating GC correction		1062575.0	1217311.0	categorical-4631-both_sexes-4631	icd10-Z88-both_sexes		0.121		0.054	0.4427	2.8298e-10	0.0702	6.3078
EUR	EUR	0.0057	0.0166	0.0052	0.0018	0.0498	0.0181	0.9985	1.0101	0.008	0.0082	0.005	0.0018	1.1113	1.1301	1.1328	1.1632	Ratio < 0, possibly indicating GC correction		1062575.0	1217311.0	categorical-4631-both_sexes-4631	icd10-Z95-both_sexes		0.062		0.0502	0.1908	0.0017	0.0609	3.132
EUR	EUR	0.0103	0.0262	0.0062	0.0023	0.0498	0.0381	0.9985	1.0702	0.008	0.0114	0.005	0.0024	1.1113	1.2932	1.1328	1.3966	Ratio < 0, possibly indicating GC correction		1062575.0	1217311.0	categorical-4631-both_sexes-4631	phecode-250-both_sexes		0.1771		0.0288	0.2359	5.1357e-06	0.0517	4.5592
EUR	EUR	0.0109	0.0251	0.0061	0.0023	0.0497	0.0402	0.999	1.0636	0.0082	0.0111	0.005	0.0024	1.1113	1.2966	1.133	1.4065	Ratio < 0, possibly indicating GC correction		1062575.0	1217311.0	categorical-4631-both_sexes-4631	phecode-250.2-both_sexes		0.1564		0.0272	0.243	6.7208e-07	0.0489	4.9693
EUR	EUR	0.0104	0.0252	0.0056	0.0019	0.0498	0.0328	0.9985	1.0285	0.008	0.0125	0.005	0.0025	1.1113	1.2398	1.1328	1.3087	Ratio < 0, possibly indicating GC correction		1062575.0	1217311.0	categorical-4631-both_sexes-4631	phecode-272-both_sexes		0.0924		0.0404	0.2578	5.1486e-08	0.0473	5.4461
EUR	EUR	0.0104	0.0255	0.0056	0.0019	0.0498	0.0333	0.9985	1.0361	0.008	0.0126	0.005	0.0026	1.1113	1.2498	1.1328	1.3202	Ratio < 0, possibly indicating GC correction		1062575.0	1217311.0	categorical-4631-both_sexes-4631	phecode-272.1-both_sexes		0.1128		0.0393	0.2555	7.2475e-08	0.0475	5.3849
EUR	EUR	0.0101	0.0245	0.0057	0.0019	0.0498	0.0311	0.9985	1.0273	0.008	0.0128	0.005	0.0025	1.1113	1.2267	1.1328	1.2919	Ratio < 0, possibly indicating GC correction		1062575.0	1217311.0	categorical-4631-both_sexes-4631	phecode-272.11-both_sexes		0.0936		0.0437	0.2555	1.5849e-07	0.0487	5.2424
EUR	EUR	0.0103	0.0215	0.0054	0.0021	0.0498	0.0294	0.9985	1.0112	0.008	0.0084	0.005	0.0019	1.1113	1.2299	1.1328	1.2673	Ratio < 0, possibly indicating GC correction		1062575.0	1217311.0	categorical-4631-both_sexes-4631	phecode-278-both_sexes		0.042		0.0313	0.2682	1.762e-07	0.0514	5.2228
EUR	EUR	0.0103	0.0217	0.0054	0.0021	0.0498	0.0291	0.9985	1.017	0.008	0.0084	0.005	0.0019	1.1113	1.2332	1.1328	1.271	Ratio < 0, possibly indicating GC correction		1062575.0	1217311.0	categorical-4631-both_sexes-4631	phecode-278.1-both_sexes		0.0627		0.031	0.2704	1.8261e-07	0.0518	5.2162
EUR	EUR	0.0138	0.0662	0.005	0.0018	0.0498	0.0107	0.9985	1.0132	0.008	0.0072	0.005	0.0014	1.1113	1.1019	1.1328	1.0965	Ratio < 0, possibly indicating GC correction		1062575.0	1217311.0	categorical-4631-both_sexes-4631	phecode-300-both_sexes		0.1368		0.0751	0.599	2.7425e-14	0.0787	7.6099
EUR	EUR	0.0141	0.0619	0.0051	0.0018	0.0498	0.0099	0.9985	1.0102	0.008	0.0072	0.005	0.0014	1.1113	1.0926	1.1328	1.0876	Ratio < 0, possibly indicating GC correction		1062575.0	1217311.0	categorical-4631-both_sexes-4631	phecode-300.1-both_sexes		0.1164		0.0818	0.6362	8.2747e-14	0.0852	7.4659
EUR	EUR	0.013	0.0348	0.0056	0.0019	0.0498	0.0232	0.9985	1.0131	0.008	0.0077	0.005	0.0017	1.1113	1.1811	1.1328	1.2085	Ratio < 0, possibly indicating GC correction		1062575.0	1217311.0	categorical-4631-both_sexes-4631	phecode-306-both_sexes		0.0627		0.0371	0.3821	1.1466e-12	0.0537	7.1117
EUR	EUR	0.0072	0.0302	0.005	0.0018	0.0498	0.0134	0.9985	0.9966	0.008	0.007	0.005	0.0013	1.1113	1.0926	1.1328	1.1069	Ratio < 0, possibly indicating GC correction	Ratio < 0, possibly indicating GC correction	1062575.0	1217311.0	categorical-4631-both_sexes-4631	phecode-317-both_sexes					0.2784	2.0878e-05	0.0654	4.2553
EUR	EUR	0.0138	0.0361	0.0049	0.0018	0.0498	0.0206	0.9985	1.0127	0.008	0.0072	0.005	0.0016	1.1113	1.1619	1.1328	1.1856	Ratio < 0, possibly indicating GC correction		1062575.0	1217311.0	categorical-4631-both_sexes-4631	phecode-318-both_sexes		0.0684		0.0389	0.4313	4.717e-15	0.0551	7.8342
EUR	EUR	0.0097	0.0167	0.0057	0.0018	0.0498	0.0103	0.9985	0.9999	0.008	0.007	0.005	0.0014	1.1113	1.0741	1.1328	1.088	Ratio < 0, possibly indicating GC correction	Ratio < 0, possibly indicating GC correction	1062575.0	1217311.0	categorical-4631-both_sexes-4631	phecode-327-both_sexes					0.4304	1.0417e-08	0.0752	5.7238
EUR	EUR	0.0082	0.0181	0.0054	0.0017	0.0498	0.0108	0.9985	0.9999	0.008	0.0078	0.005	0.0014	1.1113	1.0864	1.1328	1.0926	Ratio < 0, possibly indicating GC correction	Ratio < 0, possibly indicating GC correction	1062575.0	1217311.0	categorical-4631-both_sexes-4631	phecode-327.3-both_sexes					0.3522	1.5963e-06	0.0734	4.7988
EUR	EUR	0.0099	0.0375	0.0062	0.0023	0.0498	0.0766	0.9985	1.0962	0.008	0.0163	0.005	0.0038	1.1113	1.5217	1.1328	1.7739	Ratio < 0, possibly indicating GC correction		1062575.0	1217311.0	categorical-4631-both_sexes-4631	phecode-401-both_sexes		0.1243		0.021	0.1603	1.6749e-05	0.0372	4.3043
EUR	EUR	0.0098	0.0376	0.0062	0.0023	0.0498	0.0765	0.9985	1.0938	0.008	0.0162	0.005	0.0038	1.1113	1.5181	1.1328	1.7708	Ratio < 0, possibly indicating GC correction		1062575.0	1217311.0	categorical-4631-both_sexes-4631	phecode-401.1-both_sexes		0.1217		0.0211	0.1587	1.9309e-05	0.0371	4.2727
EUR	EUR	0.0099	0.034	0.0056	0.0021	0.0498	0.036	0.9985	1.03	0.008	0.0099	0.005	0.0024	1.1113	1.2464	1.1328	1.3343	Ratio < 0, possibly indicating GC correction		1062575.0	1217311.0	categorical-4631-both_sexes-4631	phecode-411-both_sexes		0.0896		0.0295	0.2338	1.2379e-06	0.0482	4.8495
EUR	EUR	0.0052	0.0273	0.0051	0.0016	0.0498	0.0121	0.9985	1.0016	0.008	0.0079	0.005	0.0015	1.1113	1.0802	1.1328	1.0966	Ratio < 0, possibly indicating GC correction		1062575.0	1217311.0	categorical-4631-both_sexes-4631	phecode-411.1-both_sexes		0.0167		0.0823	0.2135	0.0016	0.0678	3.1503
EUR	EUR	0.0063	0.0264	0.0053	0.0018	0.0498	0.026	0.9985	1.0068	0.008	0.0086	0.005	0.0021	1.1113	1.1651	1.1328	1.2157	Ratio < 0, possibly indicating GC correction		1062575.0	1217311.0	categorical-4631-both_sexes-4631	phecode-411.2-both_sexes		0.0314		0.0397	0.1757	0.0006	0.0515	3.4106
EUR	EUR	0.0097	0.0325	0.0057	0.002	0.0498	0.0297	0.9985	1.0277	0.008	0.0083	0.005	0.0021	1.1113	1.2201	1.1328	1.2677	Ratio < 0, possibly indicating GC correction		1062575.0	1217311.0	categorical-4631-both_sexes-4631	phecode-411.3-both_sexes		0.1037		0.0308	0.2536	5.6239e-07	0.0507	5.0037
EUR	EUR	0.007	0.0257	0.0054	0.002	0.0498	0.0345	0.9985	1.0309	0.008	0.0102	0.005	0.0028	1.1113	1.2201	1.1328	1.3147	Ratio < 0, possibly indicating GC correction		1062575.0	1217311.0	categorical-4631-both_sexes-4631	phecode-411.4-both_sexes		0.0982		0.0324	0.1679	0.0005	0.0483	3.476
EUR	EUR	0.0083	0.0314	0.0054	0.002	0.0498	0.037	0.9985	1.021	0.008	0.0102	0.005	0.0026	1.1113	1.2431	1.1328	1.3308	Ratio < 0, possibly indicating GC correction		1062575.0	1217311.0	categorical-4631-both_sexes-4631	phecode-411.8-both_sexes		0.0634		0.031	0.1927	3.3719e-05	0.0465	4.1468
EUR	EUR	0.0155	0.031	0.0055	0.0018	0.0498	0.0216	0.9985	1.0189	0.008	0.0072	0.005	0.0015	1.1113	1.1843	1.1328	1.2021	Ratio < 0, possibly indicating GC correction		1062575.0	1217311.0	categorical-4631-both_sexes-4631	phecode-418-both_sexes		0.0935		0.0356	0.473	2.649e-20	0.0512	9.2323
EUR	EUR	0.0015	0.0093	0.0059	0.0021	0.0498	0.0254	0.9985	1.0305	0.008	0.0146	0.005	0.0023	1.1113	1.1715	1.1328	1.2386	Ratio < 0, possibly indicating GC correction		1062575.0	1217311.0	categorical-4631-both_sexes-4631	phecode-454-both_sexes		0.1277		0.0611	0.0408	0.4946	0.0598	0.683
EUR	EUR	0.0014	0.0085	0.0059	0.0021	0.0498	0.0256	0.9985	1.0383	0.008	0.0154	0.005	0.0024	1.1113	1.1779	1.1328	1.2476	Ratio < 0, possibly indicating GC correction		1062575.0	1217311.0	categorical-4631-both_sexes-4631	phecode-454.1-both_sexes		0.1548		0.0623	0.038	0.5182	0.0588	0.6462
EUR	EUR	0.0081	0.0274	0.0048	0.0015	0.0498	0.0104	0.9985	1.0151	0.008	0.007	0.005	0.0014	1.1113	1.0957	1.1328	1.103	Ratio < 0, possibly indicating GC correction		1062575.0	1217311.0	categorical-4631-both_sexes-4631	phecode-459-both_sexes		0.1464		0.0681	0.3552	8.2606e-08	0.0663	5.3613
EUR	EUR	0.0022	0.0029	0.0054	0.0018	0.0498	0.0101	0.9985	1.007	0.008	0.009	0.005	0.0019	1.1113	1.0588	1.1328	1.0901	Ratio < 0, possibly indicating GC correction		1062575.0	1217311.0	categorical-4631-both_sexes-4631	phecode-471-both_sexes		0.0773		0.0994	0.1	0.2086	0.0795	1.2573
EUR	EUR	0.0122	0.0295	0.0052	0.0019	0.0498	0.0357	0.9985	1.0377	0.008	0.0123	0.005	0.0031	1.1113	1.2398	1.1328	1.3409	Ratio < 0, possibly indicating GC correction		1062575.0	1217311.0	categorical-4631-both_sexes-4631	phecode-495-both_sexes		0.1107		0.0359	0.2887	1.6836e-11	0.0429	6.7311
EUR	EUR	0.0151	0.0201	0.0055	0.0019	0.0498	0.0206	0.9985	1.0108	0.008	0.0089	0.005	0.0022	1.1113	1.1491	1.1328	1.1777	Ratio < 0, possibly indicating GC correction		1062575.0	1217311.0	categorical-4631-both_sexes-4631	phecode-496.2-both_sexes		0.0606		0.0499	0.4704	5.7338e-14	0.0626	7.514
EUR	EUR	0.015	0.0198	0.0054	0.0019	0.0498	0.0206	0.9985	1.0116	0.008	0.009	0.005	0.0022	1.1113	1.1491	1.1328	1.1784	Ratio < 0, possibly indicating GC correction		1062575.0	1217311.0	categorical-4631-both_sexes-4631	phecode-496.21-both_sexes		0.0651		0.0507	0.4682	8.2078e-14	0.0627	7.4669
EUR	EUR	0.012	0.0425	0.0052	0.0019	0.0498	0.0248	0.9985	1.0411	0.008	0.0082	0.005	0.0016	1.1113	1.2234	1.1328	1.2486	Ratio < 0, possibly indicating GC correction		1062575.0	1217311.0	categorical-4631-both_sexes-4631	phecode-530-both_sexes		0.1652		0.0332	0.3413	2.1469e-11	0.051	6.6957
EUR	EUR	0.0114	0.0414	0.0052	0.0019	0.0498	0.0251	0.9985	1.0307	0.008	0.0079	0.005	0.0016	1.1113	1.2103	1.1328	1.2392	Ratio < 0, possibly indicating GC correction		1062575.0	1217311.0	categorical-4631-both_sexes-4631	phecode-530.1-both_sexes		0.1285		0.0332	0.3231	5.1453e-11	0.0492	6.5667
EUR	EUR	0.0117	0.0375	0.0054	0.0019	0.0498	0.0204	0.9985	1.0179	0.008	0.0079	0.005	0.0016	1.1113	1.1683	1.1328	1.1839	Ratio < 0, possibly indicating GC correction		1062575.0	1217311.0	categorical-4631-both_sexes-4631	phecode-530.11-both_sexes		0.0972		0.043	0.3676	9.2304e-12	0.0539	6.818
EUR	EUR	0.0099	0.0373	0.0052	0.0018	0.0498	0.0168	0.9985	1.009	0.008	0.0073	0.005	0.0015	1.1113	1.1396	1.1328	1.1524	Ratio < 0, possibly indicating GC correction		1062575.0	1217311.0	categorical-4631-both_sexes-4631	phecode-535-both_sexes		0.0592		0.0479	0.3417	2.6656e-08	0.0614	5.5621
EUR	EUR	0.0075	0.0344	0.006	0.0021	0.0498	0.0258	0.9985	1.0346	0.008	0.0088	0.005	0.0021	1.1113	1.2038	1.1328	1.252	Ratio < 0, possibly indicating GC correction		1062575.0	1217311.0	categorical-4631-both_sexes-4631	phecode-550-both_sexes		0.1373		0.0348	0.2096	0.0002	0.0561	3.7378
EUR	EUR	0.0075	0.0403	0.0053	0.0019	0.0498	0.0279	0.9985	1.0311	0.008	0.0084	0.005	0.0018	1.1113	1.2201	1.1328	1.2549	Ratio < 0, possibly indicating GC correction		1062575.0	1217311.0	categorical-4631-both_sexes-4631	phecode-550.2-both_sexes		0.1222		0.0328	0.2009	2.871e-05	0.048	4.1835
EUR	EUR	0.0046	0.008	0.0049	0.0019	0.0498	0.0101	0.9985	1.0079	0.008	0.0074	0.005	0.0018	1.1113	1.0679	1.1328	1.0829	Ratio < 0, possibly indicating GC correction		1062575.0	1217311.0	categorical-4631-both_sexes-4631	phecode-550.4-both_sexes		0.0952		0.0897	0.2049	0.0123	0.0818	2.5044
EUR	EUR	0.0092	0.0346	0.0053	0.002	0.0498	0.0129	0.9985	1.0042	0.008	0.0067	0.005	0.0017	1.1113	1.0864	1.1328	1.095	Ratio < 0, possibly indicating GC correction		1062575.0	1217311.0	categorical-4631-both_sexes-4631	phecode-558-both_sexes		0.0439		0.071	0.3652	9.463e-06	0.0825	4.4291
EUR	EUR	0.0131	0.0197	0.0055	0.002	0.0498	0.0437	0.9985	1.0188	0.008	0.0115	0.005	0.0026	1.1113	1.2597	1.1328	1.3468	Ratio < 0, possibly indicating GC correction		1062575.0	1217311.0	categorical-4631-both_sexes-4631	phecode-562-both_sexes		0.0543		0.0331	0.281	7.0301e-11	0.0431	6.52
EUR	EUR	0.0131	0.0195	0.0054	0.002	0.0498	0.0437	0.9985	1.0199	0.008	0.0115	0.005	0.0026	1.1113	1.2631	1.1328	1.3479	Ratio < 0, possibly indicating GC correction		1062575.0	1217311.0	categorical-4631-both_sexes-4631	phecode-562.1-both_sexes		0.0573		0.0331	0.2814	6.5227e-11	0.0431	6.5312
EUR	EUR	0.0122	0.041	0.0049	0.0019	0.0498	0.0179	0.9985	1.0107	0.008	0.0073	0.005	0.0016	1.1113	1.1364	1.1328	1.1452	Ratio < 0, possibly indicating GC correction		1062575.0	1217311.0	categorical-4631-both_sexes-4631	phecode-564-both_sexes		0.0739		0.0503	0.4077	1.1576e-11	0.0601	6.7854
EUR	EUR	0.0054	0.0229	0.0053	0.0018	0.0498	0.0191	0.9985	1.0223	0.008	0.0099	0.005	0.002	1.1113	1.1364	1.1328	1.1862	Ratio < 0, possibly indicating GC correction		1062575.0	1217311.0	categorical-4631-both_sexes-4631	phecode-574-both_sexes		0.1195		0.0534	0.1739	0.0025	0.0575	3.0253
EUR	EUR	0.0048	0.0212	0.0052	0.0018	0.0498	0.0175	0.9985	1.02	0.008	0.0099	0.005	0.0019	1.1113	1.1301	1.1328	1.1686	Ratio < 0, possibly indicating GC correction		1062575.0	1217311.0	categorical-4631-both_sexes-4631	phecode-574.1-both_sexes		0.1183		0.0588	0.1616	0.0065	0.0594	2.7219
EUR	EUR	0.0056	0.0018	0.005	0.0016	0.0498	0.0095	0.9985	1.0009	0.008	0.0074	0.005	0.0013	1.1113	1.0741	1.1328	1.0797	Ratio < 0, possibly indicating GC correction		1062575.0	1217311.0	categorical-4631-both_sexes-4631	phecode-594.1-both_sexes		0.0115		0.0929	0.2593	0.0003	0.0717	3.6184
EUR	EUR	0.0062	0.0155	0.0054	0.0018	0.0498	0.0087	0.9985	1.0034	0.008	0.0075	0.005	0.0015	1.1113	1.0649	1.1328	1.0703	Ratio < 0, possibly indicating GC correction		1062575.0	1217311.0	categorical-4631-both_sexes-4631	phecode-714.1-both_sexes		0.0482		0.1062	0.2979	0.001	0.0903	3.299
EUR	EUR	0.0079	0.0295	0.0057	0.0021	0.0498	0.0357	0.9985	1.0322	0.008	0.0084	0.005	0.0019	1.1113	1.2831	1.1328	1.3338	Ratio < 0, possibly indicating GC correction		1062575.0	1217311.0	categorical-4631-both_sexes-4631	phecode-716-both_sexes		0.0965		0.0251	0.1882	0.0001	0.0493	3.8139
EUR	EUR	0.0034	0.0184	0.0054	0.002	0.0498	0.0261	0.9985	1.0214	0.008	0.0082	0.005	0.0018	1.1113	1.1973	1.1328	1.2313	Ratio < 0, possibly indicating GC correction		1062575.0	1217311.0	categorical-4631-both_sexes-4631	phecode-716.2-both_sexes		0.0924		0.0355	0.0947	0.0839	0.0548	1.7287
EUR	EUR	0.0079	0.0295	0.0057	0.0021	0.0498	0.0357	0.9985	1.032	0.008	0.0083	0.005	0.0019	1.1113	1.2831	1.1328	1.3342	Ratio < 0, possibly indicating GC correction		1062575.0	1217311.0	categorical-4631-both_sexes-4631	phecode-716.9-both_sexes		0.0958		0.0249	0.1871	0.0001	0.0492	3.7992
EUR	EUR	0.0045	0.0137	0.0049	0.0018	0.0498	0.0105	0.9985	1.0008	0.008	0.0068	0.005	0.0014	1.1113	1.0802	1.1328	1.0882	Ratio < 0, possibly indicating GC correction		1062575.0	1217311.0	categorical-4631-both_sexes-4631	phecode-720-both_sexes		0.0088		0.0775	0.197	0.011	0.0775	2.5419
EUR	EUR	0.0082	0.0284	0.0056	0.0017	0.0498	0.0089	0.9985	1.02	0.008	0.0068	0.005	0.0012	1.1113	1.0895	1.1328	1.0947	Ratio < 0, possibly indicating GC correction		1062575.0	1217311.0	categorical-4631-both_sexes-4631	phecode-722-both_sexes		0.2115		0.0714	0.3906	1.192e-06	0.0804	4.857
EUR	EUR	0.0075	0.0187	0.0048	0.0016	0.0498	0.0166	0.9985	0.9969	0.008	0.007	0.005	0.0015	1.1113	1.1238	1.1328	1.1351	Ratio < 0, possibly indicating GC correction	Ratio < 0, possibly indicating GC correction	1062575.0	1217311.0	categorical-4631-both_sexes-4631	phecode-726-both_sexes					0.2597	3.1825e-06	0.0557	4.6587
EUR	EUR	0.0025	0.0049	0.0048	0.0017	0.0498	0.0103	0.9984	0.9932	0.008	0.0066	0.005	0.0013	1.1113	1.071	1.1328	1.0802	Ratio < 0, possibly indicating GC correction	Ratio < 0, possibly indicating GC correction	1062575.0	1217311.0	categorical-4631-both_sexes-4631	phecode-735.2-both_sexes					0.1125	0.1294	0.0742	1.5166
EUR	EUR	0.0015	0.0074	0.005	0.0015	0.0498	0.0149	0.9985	1.0058	0.008	0.0083	0.005	0.0016	1.1113	1.1113	1.1328	1.1302	Ratio < 0, possibly indicating GC correction		1062575.0	1217311.0	categorical-4631-both_sexes-4631	phecode-735.3-both_sexes		0.0448		0.0638	0.056	0.3183	0.0561	0.9979
EUR	EUR	0.0059	0.0241	0.0056	0.0018	0.0498	0.0243	0.9985	1.024	0.008	0.0115	0.005	0.0028	1.1113	1.1843	1.1328	1.2414	Ratio < 0, possibly indicating GC correction		1062575.0	1217311.0	categorical-4631-both_sexes-4631	phecode-740-both_sexes		0.0992		0.0477	0.1692	0.0015	0.0532	3.1769
EUR	EUR	0.0026	0.0141	0.0055	0.0018	0.0498	0.0216	0.9985	1.0266	0.008	0.0103	0.005	0.0024	1.1113	1.1619	1.1328	1.2105	Ratio < 0, possibly indicating GC correction		1062575.0	1217311.0	categorical-4631-both_sexes-4631	phecode-740.1-both_sexes		0.1262		0.0487	0.0807	0.1459	0.0555	1.4542
EUR	EUR	0.0068	0.0274	0.0053	0.0019	0.0498	0.0158	0.9985	1.0022	0.008	0.0094	0.005	0.0022	1.1113	1.1207	1.1328	1.1369	Ratio < 0, possibly indicating GC correction		1062575.0	1217311.0	categorical-4631-both_sexes-4631	phecode-740.9-both_sexes		0.0164		0.0685	0.241	0.0004	0.0685	3.5206
EUR	EUR	0.0038	0.0065	0.0053	0.0018	0.0498	0.0103	0.9985	1.0051	0.008	0.0087	0.005	0.0017	1.1113	1.0741	1.1328	1.0945	Ratio < 0, possibly indicating GC correction		1062575.0	1217311.0	categorical-4631-both_sexes-4631	phecode-743.1-both_sexes		0.054		0.0921	0.1698	0.0323	0.0794	2.1404
EUR	EUR	0.0038	0.0067	0.0053	0.0018	0.0498	0.0102	0.9985	1.0045	0.008	0.0087	0.005	0.0017	1.1113	1.0741	1.1328	1.0936	Ratio < 0, possibly indicating GC correction		1062575.0	1217311.0	categorical-4631-both_sexes-4631	phecode-743.11-both_sexes		0.0483		0.0932	0.1677	0.0347	0.0794	2.1122
EUR	EUR	0.0112	0.0318	0.0055	0.0019	0.0498	0.0157	0.9985	1.0187	0.008	0.0074	0.005	0.0015	1.1113	1.1428	1.1328	1.1525	Ratio < 0, possibly indicating GC correction		1062575.0	1217311.0	categorical-4631-both_sexes-4631	phecode-760-both_sexes		0.1226		0.0488	0.3996	8.7568e-10	0.0652	6.1306
EUR	EUR	0.0126	0.0438	0.0057	0.002	0.0498	0.0196	0.9985	1.0135	0.008	0.008	0.005	0.0016	1.1113	1.1459	1.1328	1.1796	Ratio < 0, possibly indicating GC correction		1062575.0	1217311.0	categorical-4631-both_sexes-4631	phecode-785-both_sexes		0.0753		0.0447	0.4049	8.3479e-11	0.0623	6.4942
EUR	EUR	0.0028	0.0222	0.0051	0.0016	0.0498	0.009	0.9985	1.0099	0.008	0.0074	0.005	0.0014	1.1113	1.0772	1.1328	1.0861	Ratio < 0, possibly indicating GC correction		1062575.0	1217311.0	categorical-4631-both_sexes-4631	phecode-788-both_sexes		0.1144		0.0859	0.1312	0.1063	0.0812	1.6151
EUR	EUR	0.0058	0.0022	0.0048	0.0018	0.0498	0.0156	0.9985	1.0125	0.008	0.0076	0.005	0.0017	1.1113	1.1238	1.1328	1.147	Ratio < 0, possibly indicating GC correction		1062575.0	1217311.0	categorical-4631-both_sexes-4631	phecode-835-both_sexes		0.0847		0.052	0.2094	0.0012	0.0644	3.2493
EUR	EUR	0.0109	0.0167	0.0052	0.0019	0.0498	0.0125	0.9985	1.0137	0.008	0.0075	0.005	0.0014	1.1113	1.0988	1.1328	1.1179	Ratio < 0, possibly indicating GC correction		1062575.0	1217311.0	categorical-4631-both_sexes-4631	phecode-960-both_sexes		0.1158		0.0632	0.435	3.778e-09	0.0738	5.8936
EUR	EUR	0.0106	0.0144	0.0052	0.0018	0.0498	0.0115	0.9985	1.0068	0.008	0.0074	0.005	0.0014	1.1113	1.0926	1.1328	1.1026	Ratio < 0, possibly indicating GC correction		1062575.0	1217311.0	categorical-4631-both_sexes-4631	phecode-960.2-both_sexes		0.0659		0.0726	0.442	3.8391e-09	0.075	5.891
EUR	EUR	0.0129	0.0434	0.0051	0.0015	0.0498	0.009	0.9985	1.0139	0.0081	0.0067	0.005	0.0012	1.1113	1.0864	1.1328	1.091	Ratio < 0, possibly indicating GC correction		1062575.0	1217311.0	categorical-4631-both_sexes-4631	prescriptions-GABA_agonist|sedative-both_sexes		0.153		0.0732	0.6085	2.3924e-16	0.0742	8.2006
EUR	EUR	0.0154	0.0973	0.0055	0.0018	0.0498	0.0103	0.9986	1.0348	0.008	0.0071	0.0051	0.0013	1.1113	1.1144	1.1328	1.1226	Ratio < 0, possibly indicating GC correction		1062575.0	1217311.0	categorical-4631-both_sexes-4631	prescriptions-SSRI|selective_serotonin_re-uptake_inhibitor-both_sexes		0.2839		0.0576	0.6814	5.3106e-22	0.0707	9.6421
EUR	EUR	0.0106	0.0294	0.0057	0.0019	0.0498	0.0157	0.9985	1.0571	0.008	0.0086	0.005	0.0018	1.1113	1.1619	1.1328	1.194	Ratio < 0, possibly indicating GC correction		1062575.0	1217311.0	categorical-4631-both_sexes-4631	prescriptions-albuterol-both_sexes		0.2944		0.0441	0.3778	7.244e-09	0.0653	5.7852
EUR	EUR	0.0028	0.0219	0.0049	0.0017	0.0498	0.0067	0.9985	1.0162	0.008	0.007	0.005	0.0011	1.1113	1.071	1.1328	1.0739	Ratio < 0, possibly indicating GC correction		1062575.0	1217311.0	categorical-4631-both_sexes-4631	prescriptions-alpha1-antagonist|alpha_blocker-both_sexes		0.2195		0.0942	0.1507	0.1021	0.0922	1.635
EUR	EUR	0.0083	0.0199	0.0053	0.0017	0.0498	0.0058	0.9985	1.063	0.008	0.0069	0.005	0.0012	1.1113	1.1113	1.1328	1.1123	Ratio < 0, possibly indicating GC correction		1062575.0	1217311.0	categorical-4631-both_sexes-4631	prescriptions-amoxicillin_clavulanic_acid-both_sexes		0.5612		0.0616	0.4871	1.306e-05	0.1118	4.3591
EUR	EUR	0.0094	0.0316	0.0055	0.0019	0.0498	0.0088	0.9985	1.0192	0.008	0.0073	0.005	0.0012	1.1113	1.0926	1.1328	1.0949	Ratio < 0, possibly indicating GC correction		1062575.0	1217311.0	categorical-4631-both_sexes-4631	prescriptions-anticonvulsant|voltage-gated_calcium_channel_inhibitor|neuropathy-both_sexes		0.2026		0.0774	0.4484	1.9762e-07	0.0862	5.2016
EUR	EUR	0.0094	0.0389	0.0055	0.002	0.0498	0.0142	0.9985	1.0868	0.008	0.0082	0.005	0.0015	1.1113	1.1973	1.1328	1.2079	Ratio < 0, possibly indicating GC correction		1062575.0	1217311.0	categorical-4631-both_sexes-4631	prescriptions-antipyretic-both_sexes		0.4174		0.0396	0.3557	4.5474e-07	0.0705	5.0445
EUR	EUR	0.0082	0.0341	0.0052	0.0016	0.0498	0.008	0.9985	1.0292	0.008	0.0075	0.005	0.0013	1.1113	1.0895	1.1328	1.0998	Ratio < 0, possibly indicating GC correction		1062575.0	1217311.0	categorical-4631-both_sexes-4631	prescriptions-antispasmodic-both_sexes		0.2927		0.0754	0.411	5.7026e-07	0.0822	5.001
EUR	EUR	0.004	0.0022	0.0054	0.0019	0.0498	0.0224	0.9985	1.056	0.008	0.0085	0.005	0.0019	1.1113	1.207	1.1328	1.2493	Ratio < 0, possibly indicating GC correction		1062575.0	1217311.0	categorical-4631-both_sexes-4631	prescriptions-bendroflumethiazide-both_sexes		0.2246		0.0343	0.1195	0.0415	0.0586	2.0384
EUR	EUR	0.0083	0.0199	0.0053	0.0017	0.0498	0.0058	0.9985	1.063	0.008	0.0069	0.005	0.0012	1.1113	1.1113	1.1328	1.1123	Ratio < 0, possibly indicating GC correction		1062575.0	1217311.0	categorical-4631-both_sexes-4631	prescriptions-beta-lactam_antibiotic|beta-lactamase_inhibitor|antibiotic-both_sexes		0.5612		0.0617	0.4871	1.306e-05	0.1118	4.3591
EUR	EUR	0.0106	0.0294	0.0057	0.0019	0.0498	0.0157	0.9985	1.0571	0.008	0.0086	0.005	0.0018	1.1113	1.1619	1.1328	1.194	Ratio < 0, possibly indicating GC correction		1062575.0	1217311.0	categorical-4631-both_sexes-4631	prescriptions-beta2-agonist|bronchodilator|asthma-both_sexes		0.2944		0.0441	0.3778	7.2439e-09	0.0653	5.7852
EUR	EUR	0.0043	0.0239	0.0058	0.002	0.0498	0.0189	0.9985	1.0408	0.008	0.0086	0.005	0.0015	1.1113	1.1811	1.1328	1.2031	Ratio < 0, possibly indicating GC correction		1062575.0	1217311.0	categorical-4631-both_sexes-4631	prescriptions-biguanides|diabetes-both_sexes		0.2008		0.0425	0.1413	0.0317	0.0658	2.148
EUR	EUR	0.0159	0.0881	0.0057	0.0017	0.0498	0.0094	0.9985	1.0293	0.008	0.0071	0.005	0.0015	1.1113	1.105	1.1328	1.1097	Ratio < 0, possibly indicating GC correction		1062575.0	1217311.0	categorical-4631-both_sexes-4631	prescriptions-citalopram-both_sexes		0.2668		0.0649	0.7333	1.8527e-19	0.0813	9.0217
EUR	EUR	0.009	0.0204	0.0051	0.0016	0.0498	0.0071	0.9985	1.044	0.008	0.0076	0.005	0.0014	1.1113	1.0957	1.1328	1.1055	Ratio < 0, possibly indicating GC correction		1062575.0	1217311.0	categorical-4631-both_sexes-4631	prescriptions-clarithromycin-both_sexes		0.4167		0.072	0.4792	4.1569e-07	0.0947	5.0616
EUR	EUR	0.0056	0.011	0.0056	0.0018	0.0498	0.0075	0.9985	1.0446	0.008	0.0081	0.005	0.0013	1.1113	1.1082	1.1328	1.1088	Ratio < 0, possibly indicating GC correction		1062575.0	1217311.0	categorical-4631-both_sexes-4631	prescriptions-corticosteroid|aminoglycoside_antibiotic|antibiotic-both_sexes		0.4097		0.0749	0.292	0.0016	0.0928	3.1478
EUR	EUR	0.0056	0.011	0.0056	0.0018	0.0498	0.0075	0.9985	1.0446	0.008	0.0081	0.005	0.0013	1.1113	1.1082	1.1328	1.1088	Ratio < 0, possibly indicating GC correction		1062575.0	1217311.0	categorical-4631-both_sexes-4631	prescriptions-dexamethasone_acetic_acid_neomycin-both_sexes		0.4097		0.0749	0.292	0.0016	0.0928	3.1478
EUR	EUR	0.0141	0.0451	0.0051	0.0016	0.0498	0.0089	0.9985	1.0466	0.008	0.007	0.005	0.0012	1.1113	1.1301	1.1328	1.1249	Ratio < 0, possibly indicating GC correction		1062575.0	1217311.0	categorical-4631-both_sexes-4631	prescriptions-diazepam-both_sexes		0.3734		0.0564	0.6681	7.7019e-18	0.0776	8.6039
EUR	EUR	0.0019	0.0221	0.0052	0.0017	0.0498	0.008	0.9985	1.0103	0.008	0.0069	0.005	0.0012	1.1113	1.0741	1.1328	1.0789	Ratio < 0, possibly indicating GC correction		1062575.0	1217311.0	categorical-4631-both_sexes-4631	prescriptions-doxazosin-both_sexes		0.1303		0.0878	0.0936	0.2723	0.0853	1.0977
EUR	EUR	0.0154	0.0972	0.0056	0.0018	0.0498	0.0103	0.9985	1.0349	0.008	0.0068	0.005	0.0013	1.1113	1.1144	1.1328	1.123	Ratio < 0, possibly indicating GC correction		1062575.0	1217311.0	categorical-4631-both_sexes-4631	prescriptions-fluoxetine-both_sexes		0.2835		0.0555	0.6792	1.8361e-21	0.0714	9.5139
EUR	EUR	0.0094	0.0316	0.0055	0.0019	0.0498	0.0088	0.9985	1.0192	0.008	0.0073	0.005	0.0012	1.1113	1.0926	1.1328	1.0949	Ratio < 0, possibly indicating GC correction		1062575.0	1217311.0	categorical-4631-both_sexes-4631	prescriptions-gabapentin-both_sexes		0.2026		0.0774	0.4484	1.9762e-07	0.0862	5.2016
EUR	EUR	0.0036	0.0222	0.0053	0.0018	0.0498	0.0068	0.9985	1.061	0.008	0.007	0.005	0.0012	1.1113	1.1175	1.1328	1.1183	Ratio < 0, possibly indicating GC correction		1062575.0	1217311.0	categorical-4631-both_sexes-4631	prescriptions-hydrocortisone-both_sexes		0.5159		0.0593	0.1954	0.0402	0.0952	2.052
EUR	EUR	0.0513	1.0045	0.0073	0.0041	0.0513	0.0513	1.0045	1.0045	0.0073	0.0073	0.0041	0.0041	1.1396	1.1396	1.1476	1.1476			1062575.0	1217311.0	categorical-4728-both_sexes-4728	categorical-4728-both_sexes-4728	0.0307	0.0307	0.0494	0.0494	1.0	0.0	3.3034e-08	30271418.2619
EUR	EUR	-0.0512	-0.0467	0.0055	0.0063	0.0513	0.1386	1.0046	0.9819	0.0073	0.0078	0.0041	0.0142	1.1396	1.0772	1.1476	1.0979		Ratio < 0, possibly indicating GC correction	1062575.0	1217311.0	categorical-4728-both_sexes-4728	categorical-5556-both_sexes-5556	0.0309		0.0494		-0.6074	3.2804e-18	0.0698	-8.7013
EUR	EUR	0.0365	0.0789	0.0066	0.0025	0.0513	0.0936	1.0045	1.1092	0.0073	0.0129	0.0041	0.0037	1.1396	1.6792	1.1476	1.8895			1062575.0	1217311.0	categorical-4728-both_sexes-4728	categorical-6138-both_sexes-100	0.0307	0.1228	0.0494	0.0146	0.5266	1.0445e-60	0.032	16.4367
EUR	EUR	-0.0368	-0.0531	0.007	0.0025	0.0513	0.0847	1.0045	1.0969	0.0073	0.012	0.0041	0.0033	1.1396	1.6296	1.1476	1.8237			1062575.0	1217311.0	categorical-4728-both_sexes-4728	categorical-6138-both_sexes-2	0.0307	0.1176	0.0494	0.0146	-0.558	3.4137e-62	0.0335	-16.6428
EUR	EUR	-0.0233	-0.0452	0.0057	0.002	0.0513	0.0441	1.0045	1.0462	0.0073	0.0091	0.0041	0.0022	1.1396	1.3443	1.1476	1.424			1062575.0	1217311.0	categorical-4728-both_sexes-4728	categorical-6138-both_sexes-3	0.0307	0.1089	0.0494	0.0214	-0.4908	7.5675e-39	0.0377	-13.0367
EUR	EUR	-0.0203	-0.0365	0.0055	0.002	0.0513	0.039	1.0045	1.0589	0.0073	0.0095	0.0041	0.0022	1.1396	1.3443	1.1476	1.3895			1062575.0	1217311.0	categorical-4728-both_sexes-4728	categorical-6138-both_sexes-6	0.0307	0.1513	0.0494	0.0245	-0.453	7.3369e-30	0.0399	-11.3509
EUR	EUR	-0.0136	-0.0238	0.0057	0.0021	0.0513	0.0189	1.0045	1.0283	0.0073	0.0076	0.0041	0.0014	1.1396	1.1715	1.1476	1.1891			1062575.0	1217311.0	categorical-4728-both_sexes-4728	categorical-6139-both_sexes-3	0.0307	0.1495	0.0494	0.0404	-0.4374	2.5101e-11	0.0655	-6.6728
EUR	EUR	-0.0053	-0.0307	0.0055	0.0019	0.0513	0.0208	1.0045	1.0423	0.0073	0.0075	0.0041	0.0015	1.1396	1.1973	1.1476	1.217			1062575.0	1217311.0	categorical-4728-both_sexes-4728	categorical-6141-both_sexes-1	0.0307	0.1947	0.0494	0.0346	-0.1619	0.0049	0.0575	-2.8165
EUR	EUR	-0.0062	-0.019	0.0052	0.0017	0.0513	0.0064	1.0045	1.0016	0.0073	0.0071	0.0041	0.0014	1.1396	1.0527	1.1476	1.056			1062575.0	1217311.0	categorical-4728-both_sexes-4728	categorical-6141-both_sexes-2	0.0307	0.0279	0.0494	0.1262	-0.3431	0.0004	0.0964	-3.5596
EUR	EUR	0.0275	0.1097	0.0056	0.0021	0.0513	0.0216	1.0045	1.0234	0.0073	0.0075	0.0041	0.0015	1.1396	1.1876	1.1476	1.2085			1062575.0	1217311.0	categorical-4728-both_sexes-4728	categorical-6142-both_sexes-4	0.0307	0.1124	0.0494	0.0359	0.8258	1.6763e-51	0.0547	15.0977
EUR	EUR	0.0091	0.0052	0.0048	0.0015	0.0513	0.0068	1.0045	1.0063	0.0073	0.0065	0.0041	0.0011	1.1396	1.0649	1.1476	1.065			1062575.0	1217311.0	categorical-4728-both_sexes-4728	categorical-6144-both_sexes-1	0.0307	0.0976	0.0494	0.1001	0.4851	8.5525e-09	0.0843	5.7572
EUR	EUR	0.0268	0.0656	0.0057	0.0022	0.0513	0.0295	1.0045	1.0274	0.0073	0.0083	0.0041	0.0019	1.1396	1.2464	1.1476	1.2757			1062575.0	1217311.0	categorical-4728-both_sexes-4728	categorical-6145-both_sexes-6	0.0307	0.0995	0.0494	0.0301	0.6882	3.5332e-50	0.0462	14.8954
EUR	EUR	-0.0328	-0.1479	0.0059	0.0023	0.0513	0.0303	1.0045	1.0108	0.0073	0.0093	0.0041	0.002	1.1396	1.2365	1.1476	1.2731			1062575.0	1217311.0	categorical-4728-both_sexes-4728	categorical-6146-both_sexes-100	0.0307	0.0396	0.0494	0.0341	-0.8323	3.3525e-80	0.0439	-18.9645
EUR	EUR	0.0289	0.129	0.0058	0.0021	0.0513	0.0249	1.0045	1.0069	0.0073	0.008	0.0041	0.0016	1.1396	1.194	1.1476	1.2197			1062575.0	1217311.0	categorical-4728-both_sexes-4728	categorical-6146-both_sexes-2	0.0307	0.0313	0.0494	0.0365	0.8093	1.4063e-61	0.0489	16.5578
EUR	EUR	0.0274	0.1319	0.0056	0.0022	0.0513	0.0215	1.0045	1.008	0.0073	0.0077	0.0041	0.0018	1.1396	1.1779	1.1476	1.1943			1062575.0	1217311.0	categorical-4728-both_sexes-4728	categorical-6146-both_sexes-3	0.0307	0.0412	0.0494	0.0398	0.826	7.6439e-68	0.0475	17.4044
EUR	EUR	-0.0085	-0.0139	0.0049	0.0015	0.0513	0.0099	1.0045	1.0267	0.0073	0.007	0.0041	0.0013	1.1396	1.1113	1.1476	1.1101			1062575.0	1217311.0	categorical-4728-both_sexes-4728	categorical-6147-both_sexes-4	0.0307	0.2424	0.0494	0.0637	-0.3786	2.0714e-08	0.0675	-5.6059
EUR	EUR	-0.0228	-0.0742	0.006	0.0021	0.0513	0.0347	1.0045	1.0475	0.0073	0.0094	0.0041	0.0018	1.1396	1.2966	1.1476	1.3487			1062575.0	1217311.0	categorical-4728-both_sexes-4728	categorical-6149-both_sexes-100	0.0307	0.1362	0.0494	0.027	-0.5412	4.0686e-33	0.0451	-11.9888
EUR	EUR	0.0041	0.036	0.006	0.0019	0.0513	0.0206	1.0045	1.0252	0.0073	0.0082	0.0041	0.0016	1.1396	1.1811	1.1476	1.2022			1062575.0	1217311.0	categorical-4728-both_sexes-4728	categorical-6149-both_sexes-3	0.0307	0.1246	0.0494	0.0405	0.1257	0.0268	0.0568	2.2149
EUR	EUR	0.0135	0.0223	0.0052	0.0018	0.0513	0.012	1.0045	1.0182	0.0073	0.0068	0.0041	0.0014	1.1396	1.1207	1.1476	1.121			1062575.0	1217311.0	categorical-4728-both_sexes-4728	categorical-6149-both_sexes-4	0.0307	0.1502	0.0494	0.0565	0.5452	4.2557e-14	0.0722	7.5529
EUR	EUR	0.0271	0.0483	0.0066	0.0025	0.0513	0.0493	1.0045	1.0661	0.0073	0.0111	0.0041	0.0024	1.1396	1.3929	1.1476	1.493			1062575.0	1217311.0	categorical-4728-both_sexes-4728	categorical-6149-both_sexes-6	0.0307	0.1341	0.0494	0.0226	0.5391	1.1504e-38	0.0415	13.0047
EUR	EUR	0.0133	0.0402	0.0055	0.0018	0.0513	0.0175	1.0045	1.0072	0.0073	0.008	0.0041	0.0016	1.1396	1.1207	1.1476	1.155			1062575.0	1217311.0	categorical-4728-both_sexes-4728	categorical-6150-both_sexes-1	0.0307	0.0464	0.0494	0.0515	0.4435	3.2324e-14	0.0584	7.5887
EUR	EUR	-0.025	-0.0685	0.007	0.0027	0.0513	0.1078	1.0045	1.1075	0.0073	0.0196	0.0041	0.0048	1.1396	1.6448	1.1476	2.0617			1062575.0	1217311.0	categorical-4728-both_sexes-4728	categorical-6150-both_sexes-100	0.0307	0.1013	0.0494	0.0185	-0.3365	9.1881e-21	0.036	-9.345
EUR	EUR	0.0171	0.0515	0.0053	0.0017	0.0513	0.0197	1.0045	1.0229	0.0073	0.0076	0.0041	0.0017	1.1396	1.1587	1.1476	1.1887			1062575.0	1217311.0	categorical-4728-both_sexes-4728	categorical-6150-both_sexes-2	0.0307	0.1211	0.0494	0.0404	0.5368	7.1717e-22	0.0559	9.6112
EUR	EUR	0.0217	0.0612	0.007	0.0029	0.0513	0.1085	1.0045	1.1083	0.0073	0.0203	0.0041	0.005	1.1396	1.6448	1.1476	2.0743			1062575.0	1217311.0	categorical-4728-both_sexes-4728	categorical-6150-both_sexes-4	0.0307	0.1008	0.0494	0.0189	0.2909	1.7485e-14	0.0379	7.6679
EUR	EUR	0.0076	0.0163	0.0051	0.0017	0.0513	0.0084	1.0045	1.0051	0.0073	0.0072	0.0041	0.0014	1.1396	1.0741	1.1476	1.0746			1062575.0	1217311.0	categorical-4728-both_sexes-4728	categorical-6151-both_sexes-7	0.0307	0.068	0.0494	0.096	0.3686	2.2996e-05	0.0871	4.2336
EUR	EUR	-0.0108	-0.0345	0.0056	0.0022	0.0513	0.0657	1.0045	1.0987	0.0073	0.0201	0.0041	0.0057	1.1396	1.3824	1.1476	1.6665			1062575.0	1217311.0	categorical-4728-both_sexes-4728	categorical-6152-both_sexes-100	0.0307	0.1481	0.0494	0.0302	-0.1864	4.9526e-07	0.0371	-5.0281
EUR	EUR	0.0139	0.0319	0.0055	0.0021	0.0513	0.0491	1.0046	1.0734	0.0072	0.0177	0.0042	0.0048	1.1396	1.3068	1.1477	1.5029			1062575.0	1217311.0	categorical-4728-both_sexes-4728	categorical-6152-both_sexes-8	0.0312	0.146	0.0488	0.0352	0.2768	5.0486e-12	0.0401	6.9042
EUR	EUR	-0.0358	-0.1228	0.0054	0.0024	0.0513	0.0529	1.0045	1.0502	0.0073	0.0097	0.0041	0.0024	1.1396	1.421	1.1476	1.4887			1062575.0	1217311.0	categorical-4728-both_sexes-4728	categorical-6154-both_sexes-100	0.0307	0.1027	0.0494	0.0198	-0.6879	1.3182e-74	0.0376	-18.2746
EUR	EUR	0.0163	0.0551	0.005	0.0018	0.0513	0.0194	1.0045	1.0125	0.0073	0.0073	0.0041	0.0015	1.1396	1.1619	1.1476	1.1726			1062575.0	1217311.0	categorical-4728-both_sexes-4728	categorical-6154-both_sexes-2	0.0307	0.0724	0.0494	0.0424	0.5152	5.0138e-21	0.0548	9.4089
EUR	EUR	0.0249	0.1152	0.0052	0.0022	0.0513	0.0406	1.0045	1.0389	0.0073	0.0091	0.0041	0.0022	1.1396	1.3203	1.1476	1.3843			1062575.0	1217311.0	categorical-4728-both_sexes-4728	categorical-6154-both_sexes-3	0.0307	0.1011	0.0494	0.0237	0.5453	1.6508e-37	0.0426	12.7995
EUR	EUR	0.0194	0.073	0.0053	0.0018	0.0513	0.0194	1.0045	1.026	0.0073	0.0069	0.0041	0.0014	1.1396	1.1715	1.1476	1.1866			1062575.0	1217311.0	categorical-4728-both_sexes-4728	categorical-6154-both_sexes-5	0.0307	0.1394	0.0494	0.0371	0.6149	1.3654e-30	0.0535	11.497
EUR	EUR	-0.0039	0.0005	0.0056	0.0018	0.0513	0.0271	1.0045	1.0173	0.0073	0.0082	0.0041	0.0016	1.1396	1.2234	1.1476	1.2482			1062575.0	1217311.0	categorical-4728-both_sexes-4728	categorical-6155-both_sexes-100	0.0307	0.0698	0.0494	0.0332	-0.1045	0.0275	0.0474	-2.2039
EUR	EUR	0.0318	0.0767	0.0059	0.0021	0.0513	0.0304	1.0045	1.044	0.0073	0.0087	0.0041	0.0017	1.1396	1.2664	1.1476	1.3025			1062575.0	1217311.0	categorical-4728-both_sexes-4728	categorical-6159-both_sexes-3	0.0307	0.1455	0.0494	0.0289	0.804	3.5702e-79	0.0427	18.8397
EUR	EUR	0.0207	0.0494	0.0057	0.002	0.0513	0.018	1.0045	1.0241	0.0073	0.0082	0.0041	0.0015	1.1396	1.1587	1.1476	1.177			1062575.0	1217311.0	categorical-4728-both_sexes-4728	categorical-6159-both_sexes-5	0.0307	0.136	0.0494	0.0462	0.681	2.3137e-22	0.07	9.727
EUR	EUR	0.0204	0.0665	0.0052	0.0018	0.0513	0.0107	1.0045	1.0036	0.0073	0.0065	0.0041	0.0012	1.1396	1.0895	1.1476	1.0949			1062575.0	1217311.0	categorical-4728-both_sexes-4728	categorical-6159-both_sexes-8	0.0307	0.0378	0.0494	0.0681	0.8695	9.3017e-34	0.0718	12.1104
EUR	EUR	-0.0152	-0.0574	0.0055	0.0019	0.0513	0.0323	1.0045	1.0317	0.0073	0.0085	0.0041	0.0017	1.1396	1.2597	1.1476	1.3029			1062575.0	1217311.0	categorical-4728-both_sexes-4728	categorical-6160-both_sexes-1	0.0307	0.1047	0.0494	0.0281	-0.3723	2.0337e-17	0.0438	-8.4919
EUR	EUR	0.0194	0.0351	0.0058	0.0021	0.0513	0.0325	1.0045	1.0351	0.0073	0.0086	0.0041	0.0018	1.1396	1.2664	1.1476	1.3132			1062575.0	1217311.0	categorical-4728-both_sexes-4728	categorical-6160-both_sexes-100	0.0307	0.112	0.0494	0.0274	0.4753	1.26e-23	0.0474	10.0188
EUR	EUR	0.0046	0.0188	0.0055	0.0019	0.0513	0.0332	1.0045	1.0296	0.0073	0.0082	0.0041	0.0017	1.1396	1.2631	1.1476	1.3165			1062575.0	1217311.0	categorical-4728-both_sexes-4728	categorical-6160-both_sexes-2	0.0307	0.0934	0.0494	0.0258	0.1124	0.0164	0.0468	2.3996
EUR	EUR	-0.0201	-0.0191	0.006	0.0022	0.0513	0.045	1.0045	1.0566	0.0073	0.0089	0.0041	0.0023	1.1396	1.3719	1.1476	1.4432			1062575.0	1217311.0	categorical-4728-both_sexes-4728	categorical-6160-both_sexes-3	0.0307	0.1277	0.0494	0.0201	-0.4182	6.0275e-20	0.0457	-9.1438
EUR	EUR	-0.0137	-0.008	0.0059	0.0019	0.0513	0.0158	1.0045	1.0051	0.0073	0.0078	0.0041	0.0015	1.1396	1.1238	1.1476	1.1435			1062575.0	1217311.0	categorical-4728-both_sexes-4728	categorical-6160-both_sexes-4	0.0307	0.0353	0.0494	0.0544	-0.4808	2.2806e-15	0.0607	-7.925
EUR	EUR	-0.0123	-0.0168	0.0056	0.002	0.0513	0.0206	1.0045	1.0262	0.0073	0.0074	0.0041	0.0015	1.1396	1.1843	1.1476	1.2033			1062575.0	1217311.0	categorical-4728-both_sexes-4728	categorical-6160-both_sexes-5	0.0307	0.1289	0.0494	0.0364	-0.3792	2.5197e-10	0.0599	-6.3258
EUR	EUR	-0.0126	-0.0563	0.0058	0.0019	0.0513	0.0292	1.0045	1.0527	0.0073	0.0095	0.0041	0.0021	1.1396	1.2597	1.1476	1.2992			1062575.0	1217311.0	categorical-4728-both_sexes-4728	categorical-6162-both_sexes-2	0.0307	0.176	0.0494	0.0318	-0.3251	1.355e-12	0.0459	-7.0886
EUR	EUR	-0.0137	-0.0365	0.0054	0.0021	0.0513	0.0252	1.0045	1.027	0.0073	0.0075	0.0041	0.0016	1.1396	1.2136	1.1476	1.2397			1062575.0	1217311.0	categorical-4728-both_sexes-4728	categorical-6162-both_sexes-4	0.0307	0.1125	0.0494	0.0312	-0.3808	2.5448e-12	0.0544	-7.0008
EUR	EUR	0.0201	0.0741	0.0054	0.0018	0.0513	0.0216	1.0045	1.0335	0.0073	0.0075	0.0041	0.0015	1.1396	1.1843	1.1476	1.2143			1062575.0	1217311.0	categorical-4728-both_sexes-4728	categorical-6164-both_sexes-100	0.0307	0.1562	0.0494	0.035	0.605	6.8432e-30	0.0533	11.357
EUR	EUR	-0.021	-0.0724	0.0064	0.0022	0.0513	0.0422	1.0045	1.0439	0.0073	0.01	0.0041	0.0021	1.1396	1.3374	1.1476	1.4058			1062575.0	1217311.0	categorical-4728-both_sexes-4728	categorical-6164-both_sexes-2	0.0307	0.1081	0.0494	0.0246	-0.4509	2.6319e-26	0.0425	-10.6116
EUR	EUR	-0.014	-0.0624	0.0055	0.0019	0.0513	0.0234	1.0045	1.0274	0.0073	0.0076	0.0041	0.0014	1.1396	1.1973	1.1476	1.2247			1062575.0	1217311.0	categorical-4728-both_sexes-4728	categorical-6164-both_sexes-3	0.0307	0.122	0.0494	0.0339	-0.4046	5.5771e-14	0.0538	-7.5176
EUR	EUR	-0.0129	-0.0258	0.0055	0.0021	0.0513	0.0358	1.0045	1.025	0.0073	0.0085	0.0041	0.0018	1.1396	1.2865	1.1476	1.3301			1062575.0	1217311.0	categorical-4728-both_sexes-4728	categorical-6164-both_sexes-4	0.0307	0.0759	0.0494	0.0258	-0.2999	5.6445e-11	0.0458	-6.5529
EUR	EUR	-0.0117	-0.0401	0.0055	0.002	0.0513	0.03	1.0045	1.0333	0.0073	0.0078	0.0041	0.0017	1.1396	1.2431	1.1476	1.2889			1062575.0	1217311.0	categorical-4728-both_sexes-4728	categorical-6164-both_sexes-5	0.0307	0.1153	0.0494	0.0271	-0.2968	2.2915e-09	0.0497	-5.9757
EUR	EUR	0.0035	-0.0066	0.0057	0.002	0.0513	0.0229	1.0046	1.0263	0.0072	0.0077	0.0042	0.0017	1.1396	1.2005	1.1477	1.2227			1062575.0	1217311.0	categorical-4728-both_sexes-4728	categorical-6179-both_sexes-1	0.0314	0.1181	0.0488	0.0347	0.1016	0.0873	0.0594	1.71
EUR	EUR	-0.0035	-0.0096	0.006	0.002	0.0514	0.0264	1.0045	1.036	0.0071	0.0082	0.004	0.002	1.1396	1.2365	1.1478	1.263			1062575.0	1217311.0	categorical-4728-both_sexes-4728	categorical-6179-both_sexes-100	0.0303	0.1371	0.048	0.0313	-0.0959	0.0848	0.0557	-1.7232
EUR	EUR	0.0065	0.0251	0.0058	0.0018	0.0513	0.0211	1.0045	1.019	0.0073	0.0076	0.0041	0.0017	1.1396	1.1747	1.1476	1.1955			1062575.0	1217311.0	categorical-4728-both_sexes-4728	categorical-6179-both_sexes-2	0.0307	0.0973	0.0494	0.039	0.1985	0.0004	0.0559	3.5529
EUR	EUR	-0.0057	-0.0237	0.005	0.0015	0.0513	0.0119	1.0045	1.0229	0.0073	0.0066	0.0041	0.0013	1.1396	1.1113	1.1476	1.1227			1062575.0	1217311.0	categorical-4728-both_sexes-4728	categorical-670-both_sexes-1	0.0307	0.1865	0.0494	0.0541	-0.2296	0.0002	0.0616	-3.7299
EUR	EUR	-0.0202	-0.0443	0.0052	0.0018	0.0513	0.0286	1.0045	1.0264	0.0073	0.009	0.0041	0.0017	1.1396	1.2431	1.1476	1.2638			1062575.0	1217311.0	categorical-4728-both_sexes-4728	categorical-680-both_sexes-1	0.0307	0.1001	0.0494	0.0342	-0.5261	2.9074e-34	0.0431	-12.2054
EUR	EUR	0.0275	0.0781	0.0059	0.002	0.0513	0.0305	1.0045	1.0565	0.0073	0.0086	0.0041	0.0018	1.1396	1.2865	1.1476	1.314			1062575.0	1217311.0	categorical-4728-both_sexes-4728	categorical-680-both_sexes-3	0.0307	0.1801	0.0494	0.0275	0.6952	8.9042e-65	0.0409	16.9953
EUR	EUR	0.0107	0.0436	0.0067	0.0028	0.0513	0.1413	1.0045	1.2172	0.0073	0.0343	0.0041	0.0117	1.1396	1.7965	1.1476	2.3697			1062575.0	1217311.0	categorical-4728-both_sexes-4728	continuous-102-both_sexes-irnt	0.0307	0.1586	0.0494	0.0251	0.1254	0.0002	0.0339	3.6969
EUR	EUR	0.0308	0.0196	0.0058	0.0022	0.0513	0.0761	1.0045	1.0566	0.0073	0.011	0.0041	0.0033	1.1396	1.5144	1.1476	1.6414			1062575.0	1217311.0	categorical-4728-both_sexes-4728	continuous-1050-both_sexes	0.0307	0.0882	0.0494	0.0172	0.4933	3.5827e-47	0.0342	14.4254
EUR	EUR	0.0381	0.072	0.0073	0.003	0.0513	0.1091	1.0045	1.0939	0.0073	0.0138	0.0041	0.004	1.1396	1.7609	1.1476	1.9929			1062575.0	1217311.0	categorical-4728-both_sexes-4728	continuous-1070-both_sexes	0.0307	0.0946	0.0494	0.0139	0.5087	3.9437e-44	0.0365	13.9339
EUR	EUR	0.014	-0.0041	0.0058	0.0022	0.0513	0.0509	1.0045	1.0764	0.0073	0.0104	0.0041	0.0025	1.1396	1.4245	1.1476	1.5112			1062575.0	1217311.0	categorical-4728-both_sexes-4728	continuous-1110-both_sexes	0.0307	0.1495	0.0494	0.0204	0.2731	9.3708e-11	0.0422	6.4768
EUR	EUR	0.023	0.0143	0.0054	0.0021	0.0513	0.0431	1.0045	1.0432	0.0073	0.0086	0.0041	0.0024	1.1396	1.3101	1.1476	1.3545			1062575.0	1217311.0	categorical-4728-both_sexes-4728	continuous-1120-both_sexes	0.0307	0.1219	0.0494	0.0244	0.4892	1.0019e-29	0.0432	11.3237
EUR	EUR	-0.0016	-0.0085	0.0052	0.0018	0.0513	0.0133	1.0045	1.0078	0.0073	0.0067	0.0041	0.0015	1.1396	1.0926	1.1476	1.1015			1062575.0	1217311.0	categorical-4728-both_sexes-4728	continuous-1140-both_sexes	0.0307	0.0771	0.0494	0.0661	-0.0616	0.3672	0.0683	-0.9018
EUR	EUR	-0.014	-0.0437	0.0062	0.0024	0.0513	0.0717	1.0045	1.0563	0.0073	0.0102	0.0041	0.0032	1.1396	1.5035	1.1476	1.6608			1062575.0	1217311.0	categorical-4728-both_sexes-4728	continuous-1160-both_sexes	0.0307	0.0851	0.0494	0.0154	-0.2313	3.7277e-09	0.0392	-5.8958
EUR	EUR	-0.0027	0.0236	0.0063	0.0026	0.0513	0.111	1.0045	1.1569	0.0073	0.0142	0.0041	0.0042	1.1396	1.7569	1.1476	2.0077			1062575.0	1217311.0	categorical-4728-both_sexes-4728	continuous-1180-both_sexes	0.0307	0.1557	0.0494	0.0141	-0.0358	0.2973	0.0343	-1.0422
EUR	EUR	0.0104	0.0647	0.0055	0.002	0.0513	0.049	1.0045	1.0462	0.0073	0.0102	0.0041	0.0025	1.1396	1.3789	1.1476	1.4599			1062575.0	1217311.0	categorical-4728-both_sexes-4728	continuous-1220-both_sexes	0.0307	0.1004	0.0494	0.0223	0.2067	2.1163e-07	0.0398	5.1888
EUR	EUR	0.0302	0.0409	0.0065	0.0025	0.0513	0.0567	1.0045	1.0382	0.0073	0.0109	0.0041	0.0026	1.1396	1.421	1.1476	1.5256			1062575.0	1217311.0	categorical-4728-both_sexes-4728	continuous-1239-both_sexes	0.0307	0.0727	0.0494	0.0208	0.5591	6.6791e-39	0.0429	13.0462
EUR	EUR	-0.0198	-0.0323	0.0065	0.0025	0.0513	0.0879	1.0045	1.1112	0.0073	0.0127	0.0041	0.0039	1.1396	1.607	1.1476	1.8088			1062575.0	1217311.0	categorical-4728-both_sexes-4728	continuous-1249-both_sexes	0.0307	0.1375	0.0494	0.0158	-0.2951	5.4455e-16	0.0364	-8.1011
EUR	EUR	0.0146	0.0178	0.0052	0.0019	0.0513	0.0107	1.0045	1.0155	0.0073	0.0072	0.0041	0.0015	1.1396	1.0926	1.1476	1.1006			1062575.0	1217311.0	categorical-4728-both_sexes-4728	continuous-1259-both_sexes	0.0307	0.154	0.0494	0.0715	0.6245	3.5378e-15	0.0794	7.8703
EUR	EUR	0.0153	0.0282	0.0049	0.0017	0.0513	0.0107	1.0045	1.0114	0.0073	0.0073	0.0041	0.0014	1.1396	1.0957	1.1476	1.0938			1062575.0	1217311.0	categorical-4728-both_sexes-4728	continuous-1269-both_sexes	0.0307	0.122	0.0494	0.0774	0.651	2.6502e-20	0.0705	9.2322
EUR	EUR	0.0075	-0.0036	0.0059	0.0021	0.0513	0.0389	1.0045	1.0441	0.0073	0.0081	0.0041	0.0019	1.1396	1.3101	1.1476	1.3702			1062575.0	1217311.0	categorical-4728-both_sexes-4728	continuous-1289-both_sexes	0.0307	0.1191	0.0494	0.022	0.1672	0.0003	0.0467	3.5819
EUR	EUR	-0.0042	-0.0168	0.0058	0.0021	0.0513	0.0451	1.0045	1.0314	0.0073	0.0095	0.0041	0.0024	1.1396	1.3068	1.1476	1.3904			1062575.0	1217311.0	categorical-4728-both_sexes-4728	continuous-1299-both_sexes	0.0307	0.0805	0.0494	0.0243	-0.0864	0.0424	0.0426	-2.0293
EUR	EUR	-0.0078	-0.031	0.0063	0.0027	0.0513	0.0667	1.0045	1.032	0.0073	0.0128	0.0041	0.0034	1.1396	1.4602	1.1476	1.6147			1062575.0	1217311.0	categorical-4728-both_sexes-4728	continuous-1329-both_sexes	0.0307	0.052	0.0494	0.0208	-0.1335	0.0033	0.0454	-2.9425
EUR	EUR	0.001	-0.0081	0.0059	0.0021	0.0513	0.0282	1.0045	1.0216	0.0073	0.0088	0.0041	0.0018	1.1396	1.2234	1.1476	1.2654			1062575.0	1217311.0	categorical-4728-both_sexes-4728	continuous-1339-both_sexes	0.0307	0.0816	0.0494	0.0333	0.0265	0.6279	0.0547	0.4847
EUR	EUR	0.0047	0.0375	0.0064	0.0023	0.0513	0.0453	1.0045	1.0515	0.0073	0.0118	0.0041	0.0029	1.1396	1.365	1.1476	1.4514			1062575.0	1217311.0	categorical-4728-both_sexes-4728	continuous-1349-both_sexes	0.0307	0.1141	0.0494	0.0261	0.0973	0.0529	0.0503	1.9355
EUR	EUR	0.0378	0.1022	0.0062	0.0024	0.0513	0.0659	1.0045	1.0502	0.0073	0.0105	0.0041	0.0024	1.1396	1.5035	1.1476	1.6102			1062575.0	1217311.0	categorical-4728-both_sexes-4728	continuous-135-both_sexes	0.0307	0.0822	0.0494	0.0173	0.649	1.5148e-74	0.0355	18.267
EUR	EUR	0.0292	0.0486	0.0058	0.0022	0.0513	0.0397	1.0045	1.0661	0.0073	0.0091	0.0041	0.002	1.1396	1.3512	1.1476	1.4063			1062575.0	1217311.0	categorical-4728-both_sexes-4728	continuous-136-both_sexes	0.0307	0.1626	0.0494	0.0225	0.6455	4.5194e-51	0.0429	15.0322
EUR	EUR	0.0404	0.1187	0.0065	0.0025	0.0513	0.0677	1.0045	1.0573	0.0073	0.01	0.0041	0.0025	1.1396	1.5071	1.1476	1.6352			1062575.0	1217311.0	categorical-4728-both_sexes-4728	continuous-137-both_sexes	0.0307	0.0902	0.0494	0.0158	0.6856	1.7295e-78	0.0366	18.756
EUR	EUR	-0.022	-0.0194	0.0067	0.0025	0.0513	0.0627	1.0045	1.0841	0.0073	0.0122	0.0041	0.0031	1.1396	1.4998	1.1476	1.621			1062575.0	1217311.0	categorical-4728-both_sexes-4728	continuous-1408-both_sexes	0.0307	0.1354	0.0494	0.0197	-0.3883	5.6578e-24	0.0385	-10.0977
EUR	EUR	-0.0061	0.014	0.0054	0.0021	0.0513	0.0506	1.0045	1.0416	0.0073	0.0099	0.0041	0.0025	1.1396	1.3894	1.1476	1.4646			1062575.0	1217311.0	categorical-4728-both_sexes-4728	continuous-1438-both_sexes-irnt	0.0307	0.0896	0.0494	0.0214	-0.1192	0.0038	0.0412	-2.8908
EUR	EUR	-0.0194	-0.034	0.0056	0.0023	0.0513	0.061	1.0045	1.0489	0.0073	0.0116	0.0041	0.0027	1.1396	1.4316	1.1476	1.5393			1062575.0	1217311.0	categorical-4728-both_sexes-4728	continuous-1458-both_sexes	0.0307	0.0907	0.0494	0.0214	-0.3469	1.1455e-18	0.0393	-8.8199
EUR	EUR	0.0169	0.0518	0.006	0.0022	0.0513	0.0865	1.0045	1.0338	0.0073	0.0136	0.0041	0.0043	1.1396	1.5622	1.1476	1.7755			1062575.0	1217311.0	categorical-4728-both_sexes-4728	continuous-1478-both_sexes	0.0307	0.0436	0.0494	0.0176	0.2536	1.1412e-13	0.0342	7.4234
EUR	EUR	0.0036	0.024	0.0058	0.0024	0.0513	0.0564	1.0045	1.0612	0.0073	0.0115	0.0041	0.0034	1.1396	1.4175	1.1476	1.5364			1062575.0	1217311.0	categorical-4728-both_sexes-4728	continuous-1488-both_sexes-irnt	0.0307	0.1142	0.0494	0.0214	0.0672	0.1362	0.0451	1.4901
EUR	EUR	0.0052	-0.0276	0.0061	0.0023	0.0513	0.0495	1.0045	1.0409	0.0073	0.011	0.0041	0.0037	1.1396	1.3443	1.1476	1.4355			1062575.0	1217311.0	categorical-4728-both_sexes-4728	continuous-1498-both_sexes	0.0307	0.0939	0.0494	0.0253	0.1031	0.0194	0.0441	2.3376
EUR	EUR	0.0002	-0.0038	0.006	0.0023	0.0513	0.0786	1.0045	1.0549	0.0073	0.0112	0.0041	0.0034	1.1396	1.5548	1.1476	1.7291			1062575.0	1217311.0	categorical-4728-both_sexes-4728	continuous-1518-both_sexes	0.0307	0.0754	0.0494	0.0154	0.0029	0.9354	0.0361	0.081
EUR	EUR	-0.001	0.0017	0.0058	0.0022	0.0513	0.0623	1.0045	1.0481	0.0073	0.01	0.0041	0.0031	1.1396	1.4423	1.1476	1.5326			1062575.0	1217311.0	categorical-4728-both_sexes-4728	continuous-1528-both_sexes	0.0307	0.0902	0.0494	0.0188	-0.0168	0.6663	0.039	-0.4312
EUR	EUR	0.0213	0.04	0.0053	0.002	0.0513	0.0434	1.0045	1.0302	0.0073	0.0091	0.0041	0.0022	1.1396	1.3306	1.1476	1.3954			1062575.0	1217311.0	categorical-4728-both_sexes-4728	continuous-1548-both_sexes	0.0307	0.0764	0.0494	0.023	0.4522	1.5704e-30	0.0394	11.4849
EUR	EUR	0.0252	0.0695	0.0066	0.0026	0.0513	0.0779	1.0045	1.1443	0.0073	0.012	0.0041	0.0035	1.1396	1.6524	1.1476	1.8066			1062575.0	1217311.0	categorical-4728-both_sexes-4728	continuous-1558-both_sexes	0.0307	0.1789	0.0494	0.0149	0.3992	4.9242e-25	0.0386	10.3344
EUR	EUR	0.0073	-0.0197	0.0078	0.0032	0.0513	0.2359	1.0045	1.3996	0.0073	0.0413	0.0041	0.0121	1.1396	2.2071	1.1476	3.4138			1062575.0	1217311.0	categorical-4728-both_sexes-4728	continuous-1697-both_sexes	0.0307	0.1655	0.0494	0.0171	0.0664	0.0246	0.0295	2.248
EUR	EUR	0.0043	0.0157	0.0073	0.0025	0.0512	0.1163	1.0046	1.2187	0.0073	0.0986	0.0041	0.0285	1.1396	1.5108	1.1474	2.28			1062575.0	1217311.0	categorical-4728-both_sexes-4728	continuous-1717-both_sexes	0.0314	0.1709	0.0495	0.077	0.0561	0.1307	0.0371	1.5113
EUR	EUR	0.0055	0.0193	0.0059	0.0025	0.0513	0.0692	1.0045	1.0784	0.0073	0.0152	0.0041	0.0033	1.1396	1.4817	1.1476	1.6257			1062575.0	1217311.0	categorical-4728-both_sexes-4728	continuous-1757-both_sexes	0.0307	0.1252	0.0494	0.0243	0.0921	0.0267	0.0415	2.2155
EUR	EUR	-0.0327	-0.0233	0.0055	0.0031	0.0513	0.0604	1.0045	1.0663	0.0073	0.009	0.0041	0.0044	1.1396	1.2531	1.1476	1.2671			1062575.0	1217311.0	categorical-4728-both_sexes-4728	continuous-1845-both_sexes-irnt	0.0307	0.2483	0.0494	0.0338	-0.5876	2.4278e-29	0.0523	-11.2458
EUR	EUR	0.0204	0.066	0.0059	0.0022	0.0513	0.0329	1.0045	1.0638	0.0073	0.008	0.0041	0.0018	1.1396	1.3068	1.1476	1.3417			1062575.0	1217311.0	categorical-4728-both_sexes-4728	continuous-189-both_sexes-irnt	0.0307	0.1868	0.0494	0.0233	0.4963	1.6165e-27	0.0457	10.8692
EUR	EUR	0.0067	0.0204	0.0052	0.0019	0.0513	0.0255	1.0045	1.0119	0.0073	0.0078	0.0041	0.0022	1.1396	1.1555	1.1476	1.1738			1062575.0	1217311.0	categorical-4728-both_sexes-4728	continuous-20009-both_sexes-irnt	0.0307	0.0682	0.0494	0.0451	0.1861	0.0004	0.0525	3.546
EUR	EUR																				0.0	categorical-4728-both_sexes-4728	continuous-20015-both_sexes-irnt
EUR	EUR	-0.0382	-0.1111	0.0064	0.0043	0.0513	0.2152	1.0045	1.1164	0.0073	0.012	0.0041	0.0099	1.1396	1.5696	1.1476	1.7183			1062575.0	1217311.0	categorical-4728-both_sexes-4728	continuous-20016-both_sexes-irnt	0.0307	0.1621	0.0494	0.0167	-0.3636	2.506e-23	0.0365	-9.9506
EUR	EUR	0.0058	0.0449	0.0059	0.0028	0.0513	0.0184	1.0045	1.0318	0.0073	0.0073	0.0041	0.0036	1.1396	1.0802	1.1476	1.0808			1062575.0	1217311.0	categorical-4728-both_sexes-4728	continuous-20021-both_sexes-irnt	0.0307	0.393	0.0494	0.0903	0.1884	0.0454	0.0941	2.0012
EUR	EUR	-0.003	0.0294	0.0064	0.0023	0.0513	0.0771	1.0045	1.1053	0.0073	0.0112	0.0041	0.0029	1.1396	1.592	1.1476	1.7601			1062575.0	1217311.0	categorical-4728-both_sexes-4728	continuous-20023-both_sexes-irnt	0.0307	0.1386	0.0494	0.0148	-0.0481	0.1893	0.0366	-1.3126
EUR	EUR	0.0239	0.0833	0.0073	0.0033	0.0513	0.1044	1.0045	1.0954	0.0073	0.0154	0.0041	0.0056	1.1396	1.6183	1.1476	1.8508			1062575.0	1217311.0	categorical-4728-both_sexes-4728	continuous-20127-both_sexes-irnt	0.0307	0.1121	0.0494	0.0181	0.3264	1.1077e-11	0.0481	6.7918
EUR	EUR	-0.0126	-0.0174	0.0071	0.0048	0.0513	0.446	1.0045	1.1437	0.0073	0.0262	0.0041	0.0246	1.1396	1.7452	1.1476	2.4289			1062575.0	1217311.0	categorical-4728-both_sexes-4728	continuous-20153-both_sexes-irnt	0.0307	0.1006	0.0494	0.0183	-0.0834	0.009	0.0319	-2.6132
EUR	EUR	0.0292	0.0337	0.0053	0.0031	0.0513	0.0543	1.0045	1.0076	0.0072	0.007	0.0042	0.0043	1.1396	1.1428	1.1476	1.1562			1062575.0	1217311.0	categorical-4728-both_sexes-4728	continuous-20498-both_sexes	0.0306	0.0484	0.0485	0.0447	0.5531	7.0761e-21	0.059	9.3726
EUR	EUR	0.0262	0.0866	0.006	0.0023	0.0513	0.0438	1.0045	1.0248	0.0073	0.0092	0.0041	0.0025	1.1396	1.3238	1.1476	1.3847			1062575.0	1217311.0	categorical-4728-both_sexes-4728	continuous-2050-both_sexes	0.0307	0.0646	0.0494	0.024	0.5526	1.3464e-34	0.045	12.2679
EUR	EUR	0.0122	0.0267	0.0051	0.0029	0.0513	0.0431	1.0045	1.0289	0.0073	0.0077	0.0041	0.0047	1.1396	1.1396	1.1476	1.1513			1062575.0	1217311.0	categorical-4728-both_sexes-4728	continuous-20506-both_sexes	0.0307	0.1908	0.0494	0.0509	0.2587	1.775e-05	0.0603	4.2915
EUR	EUR	0.0173	0.0362	0.005	0.0028	0.0513	0.0433	1.0045	1.0215	0.0073	0.0071	0.0041	0.0043	1.1396	1.1333	1.1476	1.1411			1062575.0	1217311.0	categorical-4728-both_sexes-4728	continuous-20512-both_sexes	0.0307	0.1527	0.0494	0.0504	0.3679	2.0417e-10	0.0579	6.3582
EUR	EUR	0.0314	0.0665	0.0059	0.0034	0.0513	0.0582	1.0045	1.03	0.0073	0.0078	0.0041	0.005	1.1396	1.1779	1.1476	1.1948			1062575.0	1217311.0	categorical-4728-both_sexes-4728	continuous-20519-both_sexes	0.0307	0.1539	0.0494	0.0403	0.5741	2.3675e-27	0.053	10.8343
EUR	EUR	0.0271	0.0803	0.0055	0.0022	0.0513	0.0438	1.0045	1.033	0.0073	0.0096	0.0041	0.0025	1.1396	1.3306	1.1476	1.3954			1062575.0	1217311.0	categorical-4728-both_sexes-4728	continuous-2070-both_sexes	0.0307	0.0834	0.0494	0.0242	0.571	4.3408e-44	0.041	13.927
EUR	EUR	0.0658	0.1337	0.0086	0.0039	0.0513	0.2391	1.0045	1.3	0.0073	0.0244	0.0041	0.0082	1.1396	2.5357	1.1476	3.3572			1062575.0	1217311.0	categorical-4728-both_sexes-4728	continuous-21001-both_sexes-irnt	0.0307	0.1272	0.0494	0.0103	0.5935	4.79e-87	0.03	19.776
EUR	EUR	0.059	0.1109	0.0087	0.0039	0.0513	0.266	1.0045	1.3674	0.0073	0.03	0.0041	0.0095	1.1396	2.6503	1.1476	3.6128			1062575.0	1217311.0	categorical-4728-both_sexes-4728	continuous-21002-both_sexes-irnt	0.0307	0.1406	0.0494	0.0115	0.5053	2.5109e-62	0.0303	16.6612
EUR	EUR	-0.051	-0.0559	0.007	0.003	0.0513	0.1474	1.0045	1.1911	0.0073	0.0167	0.0041	0.0056	1.1396	1.9548	1.1476	2.3258			1062575.0	1217311.0	categorical-4728-both_sexes-4728	continuous-2139-both_sexes-irnt	0.0307	0.1441	0.0494	0.0126	-0.5862	1.7613e-75	0.0319	-18.3841
EUR	EUR	0.0585	0.1988	0.0068	0.0029	0.0513	0.1005	1.0045	1.0799	0.0073	0.0117	0.0041	0.0033	1.1396	1.7374	1.1476	1.9338			1062575.0	1217311.0	categorical-4728-both_sexes-4728	continuous-2178-both_sexes	0.0307	0.0855	0.0494	0.0125	0.8143	1.378e-158	0.0303	26.8317
EUR	EUR	0.0077	-0.006	0.0063	0.0023	0.0513	0.0689	1.0045	1.081	0.0073	0.0119	0.0041	0.0035	1.1396	1.4387	1.1476	1.5882			1062575.0	1217311.0	categorical-4728-both_sexes-4728	continuous-2217-both_sexes-irnt	0.0307	0.1376	0.0494	0.0203	0.1289	0.0009	0.039	3.307
EUR	EUR	0.0172	0.0297	0.0057	0.0024	0.0513	0.0752	1.0045	1.0636	0.0073	0.0105	0.0041	0.003	1.1396	1.5808	1.1476	1.697			1062575.0	1217311.0	categorical-4728-both_sexes-4728	continuous-2237-both_sexes	0.0307	0.0913	0.0494	0.015	0.2766	1.1038e-12	0.0389	7.1169
EUR	EUR	-0.0027	-0.0171	0.0059	0.0023	0.0513	0.0601	1.0045	1.0463	0.0073	0.016	0.0041	0.0055	1.1396	1.4175	1.1476	1.562			1062575.0	1217311.0	categorical-4728-both_sexes-4728	continuous-2267-both_sexes	0.0307	0.0824	0.0494	0.0285	-0.0478	0.2527	0.0418	-1.1438
EUR	EUR	0.0153	-0.0005	0.0054	0.002	0.0513	0.0223	1.0045	1.0177	0.0073	0.0086	0.0041	0.0018	1.1396	1.1811	1.1476	1.1995			1062575.0	1217311.0	categorical-4728-both_sexes-4728	continuous-2277-both_sexes	0.0307	0.0889	0.0494	0.043	0.453	6.8e-15	0.0582	7.7881
EUR	EUR	0.0281	0.1065	0.0054	0.0021	0.0513	0.0328	1.0045	1.0241	0.0073	0.0087	0.0041	0.0018	1.1396	1.2697	1.1476	1.3012			1062575.0	1217311.0	categorical-4728-both_sexes-4728	continuous-2296-both_sexes	0.0307	0.08	0.0494	0.029	0.6858	1.6507e-61	0.0414	16.5482
EUR	EUR	0.0586	0.1078	0.0086	0.0039	0.0513	0.2623	1.0045	1.3402	0.0073	0.0292	0.0041	0.0093	1.1396	2.5831	1.1476	3.5238			1062575.0	1217311.0	categorical-4728-both_sexes-4728	continuous-23098-both_sexes-irnt	0.0307	0.1348	0.0494	0.0116	0.5049	2.498e-62	0.0303	16.6615
EUR	EUR	0.0613	0.1233	0.0081	0.0035	0.0513	0.2343	1.0045	1.1556	0.0073	0.0223	0.0041	0.0071	1.1396	2.4421	1.1476	3.1063			1062575.0	1217311.0	categorical-4728-both_sexes-4728	continuous-23099-both_sexes-irnt	0.0307	0.0739	0.0494	0.0106	0.5586	6.2888e-82	0.0291	19.1724
EUR	EUR	0.0625	0.1232	0.0086	0.0038	0.0513	0.2422	1.0045	1.3525	0.0073	0.0248	0.0041	0.008	1.1396	2.5736	1.1476	3.3612			1062575.0	1217311.0	categorical-4728-both_sexes-4728	continuous-23100-both_sexes-irnt	0.0307	0.1493	0.0494	0.0105	0.5605	1.3506e-78	0.0299	18.7691
EUR	EUR	0.0424	0.0542	0.0084	0.0038	0.0513	0.3042	1.0045	1.4914	0.0073	0.045	0.0041	0.013	1.1396	2.7379	1.1476	4.0632			1062575.0	1217311.0	categorical-4728-both_sexes-4728	continuous-23101-both_sexes-irnt	0.0307	0.1604	0.0494	0.0147	0.3391	3.9098e-30	0.0297	11.4058
EUR	EUR	0.0423	0.0549	0.0083	0.0038	0.0513	0.2998	1.0045	1.4693	0.0073	0.0442	0.0041	0.0128	1.1396	2.6988	1.1476	4.0042			1062575.0	1217311.0	categorical-4728-both_sexes-4728	continuous-23102-both_sexes-irnt	0.0307	0.1562	0.0494	0.0147	0.3412	1.1874e-30	0.0296	11.5091
EUR	EUR	0.0662	0.1322	0.0086	0.0039	0.0513	0.2438	1.0045	1.3189	0.0073	0.0246	0.0041	0.0083	1.1396	2.5546	1.1476	3.3898			1062575.0	1217311.0	categorical-4728-both_sexes-4728	continuous-23104-both_sexes-irnt	0.0307	0.1334	0.0494	0.0103	0.5919	3.9814e-86	0.0301	19.6689
EUR	EUR	0.0481	0.0707	0.0085	0.0039	0.0513	0.2959	1.0045	1.4448	0.0073	0.0409	0.0041	0.012	1.1396	2.7085	1.1476	3.936			1062575.0	1217311.0	categorical-4728-both_sexes-4728	continuous-23105-both_sexes-irnt	0.0307	0.1515	0.0494	0.0139	0.39	1.167e-38	0.03	13.0036
EUR	EUR	-0.0414	-0.0642	0.0083	0.0037	0.0513	0.2555	1.0046	1.362	0.0072	0.0311	0.0041	0.0091	1.1396	2.5593	1.1476	3.5835			1062575.0	1217311.0	categorical-4728-both_sexes-4728	continuous-23106-both_sexes-irnt	0.0315	0.1401	0.049	0.012	-0.362	4.5976e-33	0.0302	-11.9786
EUR	EUR	-0.0326	-0.0627	0.0084	0.0036	0.0513	0.2356	1.0045	1.3279	0.0073	0.0307	0.0041	0.0088	1.1396	2.4329	1.1476	3.3729			1062575.0	1217311.0	categorical-4728-both_sexes-4728	continuous-23107-both_sexes-irnt	0.0307	0.1382	0.0494	0.0129	-0.2963	3.5302e-21	0.0314	-9.4457
EUR	EUR	-0.0331	-0.0603	0.0084	0.0036	0.0513	0.2417	1.0045	1.3467	0.0073	0.0308	0.0041	0.009	1.1396	2.498	1.1476	3.4432			1062575.0	1217311.0	categorical-4728-both_sexes-4728	continuous-23108-both_sexes-irnt	0.0307	0.1419	0.0494	0.0126	-0.2969	8.5308e-22	0.0309	-9.5933
EUR	EUR	-0.0429	-0.0498	0.0086	0.0039	0.0513	0.2385	1.0045	1.394	0.0073	0.0307	0.0041	0.0085	1.1396	2.5309	1.1476	3.4549			1062575.0	1217311.0	categorical-4728-both_sexes-4728	continuous-23109-both_sexes-irnt	0.0307	0.1605	0.0494	0.0125	-0.3875	4.9622e-32	0.0329	-11.7798
EUR	EUR	-0.0422	-0.0521	0.0082	0.0037	0.0513	0.2262	1.0045	1.3449	0.0073	0.0288	0.0041	0.0081	1.1396	2.4236	1.1476	3.288			1062575.0	1217311.0	categorical-4728-both_sexes-4728	continuous-23110-both_sexes-irnt	0.0307	0.1508	0.0494	0.0126	-0.3913	1.3778e-33	0.0324	-12.0782
EUR	EUR	0.064	0.1225	0.0078	0.0035	0.0513	0.2257	1.0045	1.1567	0.0073	0.0205	0.0041	0.0065	1.1396	2.4098	1.1476	3.0432			1062575.0	1217311.0	categorical-4728-both_sexes-4728	continuous-23111-both_sexes-irnt	0.0307	0.0767	0.0494	0.01	0.5942	7.9416e-97	0.0285	20.8812
EUR	EUR	0.0682	0.121	0.0082	0.0037	0.0513	0.2403	1.0045	1.1445	0.0073	0.0213	0.0041	0.0073	1.1396	2.4282	1.1476	3.1358			1062575.0	1217311.0	categorical-4728-both_sexes-4728	continuous-23112-both_sexes-irnt	0.0307	0.0676	0.0494	0.01	0.6143	1.3365e-100	0.0289	21.2924
EUR	EUR	0.0429	0.0704	0.0085	0.0038	0.0513	0.2811	1.0045	1.4298	0.0073	0.0396	0.0041	0.0114	1.1396	2.6648	1.1476	3.8026			1062575.0	1217311.0	categorical-4728-both_sexes-4728	continuous-23113-both_sexes-irnt	0.0307	0.1534	0.0494	0.0141	0.3575	2.4233e-32	0.0302	11.84
EUR	EUR	0.043	0.0708	0.0085	0.0038	0.0513	0.2835	1.0045	1.4448	0.0073	0.04	0.0041	0.0115	1.1396	2.689	1.1476	3.8373			1062575.0	1217311.0	categorical-4728-both_sexes-4728	continuous-23114-both_sexes-irnt	0.0307	0.1568	0.0494	0.0141	0.3561	3.9086e-32	0.0302	11.7999
EUR	EUR	0.0645	0.1239	0.0079	0.0036	0.0513	0.226	1.0045	1.1568	0.0073	0.0209	0.0041	0.0065	1.1396	2.419	1.1476	3.0441			1062575.0	1217311.0	categorical-4728-both_sexes-4728	continuous-23115-both_sexes-irnt	0.0307	0.0767	0.0494	0.0102	0.5986	2.7947e-94	0.0291	20.5991
EUR	EUR	0.0682	0.1216	0.0082	0.0037	0.0513	0.2419	1.0045	1.1437	0.0073	0.0217	0.0041	0.0074	1.1396	2.4421	1.1476	3.1491			1062575.0	1217311.0	categorical-4728-both_sexes-4728	continuous-23116-both_sexes-irnt	0.0307	0.0669	0.0494	0.0101	0.6122	9.5081e-99	0.029	21.0916
EUR	EUR	0.0465	0.0746	0.0087	0.0039	0.0513	0.2868	1.0045	1.4535	0.0073	0.0388	0.0041	0.0113	1.1396	2.7379	1.1476	3.8675			1062575.0	1217311.0	categorical-4728-both_sexes-4728	continuous-23117-both_sexes-irnt	0.0307	0.1581	0.0494	0.0135	0.3829	4.8987e-37	0.0301	12.7147
EUR	EUR	0.0459	0.0732	0.0085	0.0038	0.0513	0.2792	1.0045	1.4136	0.0073	0.0378	0.0041	0.011	1.1396	2.6599	1.1476	3.7626			1062575.0	1217311.0	categorical-4728-both_sexes-4728	continuous-23118-both_sexes-irnt	0.0307	0.1497	0.0494	0.0137	0.3832	4.8863e-37	0.0301	12.7149
EUR	EUR	0.0599	0.1213	0.008	0.0035	0.0513	0.2285	1.0045	1.1439	0.0073	0.0227	0.0041	0.0071	1.1396	2.3868	1.1476	3.052			1062575.0	1217311.0	categorical-4728-both_sexes-4728	continuous-23119-both_sexes-irnt	0.0307	0.0701	0.0494	0.0111	0.5533	6.7999e-81	0.029	19.0482
EUR	EUR	0.0612	0.1191	0.0085	0.0037	0.0513	0.2229	1.0045	1.2669	0.0073	0.0231	0.0041	0.0076	1.1396	2.3914	1.1476	3.1297			1062575.0	1217311.0	categorical-4728-both_sexes-4728	continuous-23120-both_sexes-irnt	0.0307	0.1253	0.0494	0.0109	0.572	6.2027e-82	0.0298	19.1732
EUR	EUR	0.0457	0.0542	0.008	0.0037	0.0513	0.2687	1.0045	1.4095	0.0073	0.0386	0.0041	0.0111	1.1396	2.5736	1.1476	3.6754			1062575.0	1217311.0	categorical-4728-both_sexes-4728	continuous-23121-both_sexes-irnt	0.0307	0.1531	0.0494	0.0144	0.3888	1.7461e-37	0.0304	12.7951
EUR	EUR	0.0456	0.0552	0.0081	0.0037	0.0513	0.2709	1.0045	1.426	0.0073	0.0393	0.0041	0.0113	1.1396	2.5926	1.1476	3.7136			1062575.0	1217311.0	categorical-4728-both_sexes-4728	continuous-23122-both_sexes-irnt	0.0307	0.157	0.0494	0.0145	0.3871	5.8506e-37	0.0305	12.7008
EUR	EUR	0.0603	0.1202	0.008	0.0035	0.0513	0.2305	1.0045	1.1413	0.0073	0.0226	0.0041	0.0071	1.1396	2.3868	1.1476	3.0677			1062575.0	1217311.0	categorical-4728-both_sexes-4728	continuous-23123-both_sexes-irnt	0.0307	0.0683	0.0494	0.0109	0.5545	1.0122e-79	0.0293	18.9063
EUR	EUR	0.0617	0.1192	0.0085	0.0038	0.0513	0.228	1.0045	1.2958	0.0073	0.0235	0.0041	0.0078	1.1396	2.4421	1.1476	3.2015			1062575.0	1217311.0	categorical-4728-both_sexes-4728	continuous-23124-both_sexes-irnt	0.0307	0.1344	0.0494	0.0107	0.5707	1.6406e-80	0.03	19.002
EUR	EUR	0.0475	0.0626	0.0081	0.0037	0.0513	0.2665	1.0045	1.4106	0.0073	0.037	0.0041	0.011	1.1396	2.5783	1.1476	3.6537			1062575.0	1217311.0	categorical-4728-both_sexes-4728	continuous-23125-both_sexes-irnt	0.0307	0.1547	0.0494	0.0139	0.4063	3.8239e-41	0.0302	13.434
EUR	EUR	0.0475	0.0634	0.0081	0.0038	0.0513	0.2673	1.0045	1.4147	0.0073	0.0374	0.0041	0.011	1.1396	2.5783	1.1476	3.6686			1062575.0	1217311.0	categorical-4728-both_sexes-4728	continuous-23126-both_sexes-irnt	0.0307	0.1554	0.0494	0.014	0.4052	1.1323e-40	0.0303	13.3534
EUR	EUR	0.052	0.118	0.0083	0.0035	0.0513	0.2093	1.0045	1.2897	0.0073	0.0232	0.0041	0.0071	1.1396	2.3777	1.1476	3.0342			1062575.0	1217311.0	categorical-4728-both_sexes-4728	continuous-23127-both_sexes-irnt	0.0307	0.1424	0.0494	0.0114	0.502	3.0921e-60	0.0307	16.3708
EUR	EUR	0.0355	0.0336	0.0081	0.0037	0.0513	0.2938	1.0045	1.4944	0.0073	0.0469	0.0041	0.0135	1.1396	2.6551	1.1476	3.9846			1062575.0	1217311.0	categorical-4728-both_sexes-4728	continuous-23129-both_sexes-irnt	0.0307	0.1656	0.0494	0.0157	0.2888	2.0777e-22	0.0297	9.7379
EUR	EUR	0.0355	0.0334	0.0081	0.0037	0.0513	0.2933	1.0045	1.4949	0.0073	0.0468	0.0041	0.0135	1.1396	2.6599	1.1476	3.9802			1062575.0	1217311.0	categorical-4728-both_sexes-4728	continuous-23130-both_sexes-irnt	0.0307	0.1661	0.0494	0.0157	0.2893	1.4308e-22	0.0296	9.7758
EUR	EUR	-0.0399	-0.0202	0.0053	0.0037	0.0513	0.0855	1.0045	1.0637	0.0073	0.0075	0.0041	0.0068	1.1396	1.2201	1.1476	1.2261			1062575.0	1217311.0	categorical-4728-both_sexes-4728	continuous-2946-both_sexes-irnt	0.0307	0.2817	0.0494	0.0334	-0.6016	2.9134e-28	0.0546	-11.0244
EUR	EUR	0.0247	0.07	0.0074	0.0033	0.0513	0.1765	1.0045	1.2152	0.0073	0.0344	0.0041	0.0101	1.1396	1.8972	1.1477	2.7292			1062575.0	1217311.0	categorical-4728-both_sexes-4728	continuous-30000-both_sexes-irnt	0.0307	0.1244	0.0496	0.0199	0.2596	2.1226e-13	0.0354	7.3408
EUR	EUR	0.0079	-0.0071	0.008	0.0032	0.0513	0.1841	1.0045	1.5448	0.0073	0.0627	0.0041	0.0148	1.1396	1.9798	1.1477	3.1457			1062575.0	1217311.0	categorical-4728-both_sexes-4728	continuous-30010-both_sexes-irnt	0.0307	0.2539	0.0494	0.0292	0.0809	0.0145	0.0331	2.4444
EUR	EUR	0.0052	-0.0087	0.0075	0.0031	0.0513	0.1266	1.0045	1.4251	0.0073	0.0574	0.0041	0.011	1.1396	1.7688	1.1476	2.5246			1062575.0	1217311.0	categorical-4728-both_sexes-4728	continuous-30020-both_sexes-irnt	0.0307	0.2788	0.0495	0.0376	0.0646	0.0942	0.0386	1.6737
EUR	EUR	0.0057	-0.004	0.0077	0.0031	0.0513	0.1221	1.0045	1.4219	0.0073	0.0582	0.0041	0.0113	1.1396	1.7609	1.1476	2.482			1062575.0	1217311.0	categorical-4728-both_sexes-4728	continuous-30030-both_sexes-irnt	0.0307	0.2847	0.0494	0.0393	0.0721	0.0644	0.039	1.8495
EUR	EUR	-0.004	0.0034	0.0081	0.0032	0.0513	0.2048	1.0045	1.5667	0.0073	0.0989	0.0041	0.021	1.1396	1.8606	1.1476	3.3776			1062575.0	1217311.0	categorical-4728-both_sexes-4728	continuous-30040-both_sexes-irnt	0.0307	0.2383	0.0495	0.0416	-0.039	0.2108	0.0312	-1.2514
EUR	EUR	-0.0043	-0.002	0.0078	0.003	0.0513	0.1983	1.0045	1.5222	0.0073	0.1015	0.0041	0.0215	1.1396	1.7885	1.1476	3.2673			1062575.0	1217311.0	categorical-4728-both_sexes-4728	continuous-30050-both_sexes-irnt	0.0306	0.2303	0.0495	0.0448	-0.0428	0.1611	0.0305	-1.4015
EUR	EUR	-0.0014	-0.0146	0.0055	0.002	0.0513	0.0462	1.0045	1.1117	0.0073	0.0231	0.0041	0.0059	1.1396	1.2631	1.1476	1.4947			1062575.0	1217311.0	categorical-4728-both_sexes-4728	continuous-30060-both_sexes-irnt	0.0307	0.2258	0.0494	0.0467	-0.0294	0.4713	0.0408	-0.7204
EUR	EUR	0.0135	0.0372	0.0081	0.0035	0.0513	0.1778	1.0045	1.3377	0.0073	0.0629	0.0041	0.018	1.1396	1.6562	1.1476	2.9202			1062575.0	1217311.0	categorical-4728-both_sexes-4728	continuous-30070-both_sexes-irnt	0.0307	0.1759	0.0495	0.0328	0.1413	6.3043e-05	0.0353	4.0011
EUR	EUR	0.0043	0.0298	0.0087	0.0032	0.0513	0.2433	1.0045	1.6186	0.0073	0.0554	0.0041	0.0184	1.1396	2.0598	1.1476	3.6872			1062575.0	1217311.0	categorical-4728-both_sexes-4728	continuous-30080-both_sexes-irnt	0.0307	0.2302	0.0495	0.0206	0.0385	0.1897	0.0294	1.3116
EUR	EUR	0.0064	0.035	0.0079	0.0029	0.0513	0.1979	1.0045	1.5598	0.0073	0.0488	0.0041	0.0148	1.1396	1.9548	1.1476	3.1983			1062575.0	1217311.0	categorical-4728-both_sexes-4728	continuous-30090-both_sexes-irnt	0.0307	0.2547	0.0494	0.0222	0.0638	0.0265	0.0288	2.2186
EUR	EUR	0.0015	0.0026	0.0091	0.0038	0.0513	0.2846	1.0045	1.8927	0.0073	0.0919	0.0041	0.0303	1.1396	2.0471	1.1476	4.2794			1062575.0	1217311.0	categorical-4728-both_sexes-4728	continuous-30100-both_sexes-irnt	0.0307	0.2722	0.0492	0.028	0.0121	0.6992	0.0313	0.3864
EUR	EUR	0.0039	0.002	0.0096	0.0043	0.0513	0.195	1.0045	1.5229	0.0073	0.0764	0.0041	0.0238	1.1396	1.7491	1.1476	3.3367			1062575.0	1217311.0	categorical-4728-both_sexes-4728	continuous-30110-both_sexes-irnt	0.0307	0.2238	0.0497	0.0327	0.0388	0.3663	0.0429	0.9035
EUR	EUR	0.0158	0.0482	0.008	0.0036	0.0513	0.171	1.0045	1.3899	0.0073	0.0472	0.0041	0.0129	1.1396	1.8931	1.1476	2.8792			1062575.0	1217311.0	categorical-4728-both_sexes-4728	continuous-30120-both_sexes-irnt	0.0307	0.2075	0.0494	0.0251	0.1687	1.2205e-05	0.0386	4.3739
EUR	EUR	0.0107	0.0436	0.0075	0.0031	0.0513	0.1592	1.0045	1.5898	0.0073	0.0859	0.0041	0.0176	1.1396	1.7885	1.1477	2.922			1062575.0	1217311.0	categorical-4728-both_sexes-4728	continuous-30130-both_sexes-irnt	0.0308	0.3068	0.0494	0.0447	0.1183	0.0007	0.0349	3.3937
EUR	EUR	0.0205	0.0601	0.0069	0.003	0.0513	0.1504	1.0045	1.2025	0.0073	0.0324	0.0041	0.0093	1.1396	1.7688	1.1477	2.495			1062575.0	1217311.0	categorical-4728-both_sexes-4728	continuous-30140-both_sexes-irnt	0.0307	0.1354	0.0496	0.0216	0.2329	3.8984e-11	0.0352	6.6079
EUR	EUR	0.0102	0.0337	0.0082	0.0037	0.0514	0.1731	1.0045	1.3739	0.007	0.0632	0.004	0.0197	1.1396	1.7767	1.1478	2.9588			1062575.0	1217311.0	categorical-4728-both_sexes-4728	continuous-30150-both_sexes-irnt	0.0303	0.1909	0.0474	0.0323	0.1078	0.0048	0.0382	2.8189
EUR	EUR	-0.0015	-0.0116	0.0066	0.0029	0.0513	0.1379	1.0045	1.3239	0.0073	0.0365	0.0041	0.0105	1.1396	1.7218	1.1476	2.5087			1062575.0	1217311.0	categorical-4728-both_sexes-4728	continuous-30180-both_sexes-irnt	0.0307	0.2147	0.0494	0.0242	-0.0174	0.6085	0.034	-0.5122
EUR	EUR	-0.0052	-0.0096	0.0073	0.0029	0.0513	0.1385	1.0045	1.5487	0.0073	0.0908	0.0041	0.0168	1.1396	1.6601	1.1477	2.7132			1062575.0	1217311.0	categorical-4728-both_sexes-4728	continuous-30190-both_sexes-irnt	0.0308	0.3203	0.0495	0.053	-0.0616	0.0789	0.035	-1.7572
EUR	EUR	0.0022	0.0117	0.0067	0.003	0.0513	0.1263	1.0045	1.3024	0.0073	0.0369	0.0041	0.0096	1.1396	1.6946	1.1476	2.4013			1062575.0	1217311.0	categorical-4728-both_sexes-4728	continuous-30200-both_sexes-irnt	0.0307	0.2158	0.0494	0.0263	0.0277	0.4514	0.0368	0.753
EUR	EUR	0.0022	0.0075	0.0085	0.0038	0.0513	0.1769	1.0045	1.3932	0.0073	0.0674	0.0041	0.021	1.1396	1.7452	1.1476	3.0218			1062575.0	1217311.0	categorical-4728-both_sexes-4728	continuous-30210-both_sexes-irnt	0.0307	0.1945	0.0495	0.0334	0.0227	0.563	0.0392	0.5784
EUR	EUR	0.0283	0.0604	0.0078	0.0029	0.0513	0.1596	1.0046	1.4037	0.0073	0.0756	0.0041	0.0163	1.1396	1.8485	1.1477	2.8546			1062575.0	1217311.0	categorical-4728-both_sexes-4728	continuous-30240-both_sexes-irnt	0.0308	0.2177	0.0495	0.0408	0.3122	4.106e-18	0.036	8.6758
EUR	EUR	0.029	0.0571	0.0076	0.0029	0.0513	0.1629	1.0045	1.4147	0.0073	0.0735	0.0041	0.016	1.1396	1.9013	1.1477	2.8952			1062575.0	1217311.0	categorical-4728-both_sexes-4728	continuous-30250-both_sexes-irnt	0.0308	0.2188	0.0495	0.0388	0.3172	2.6755e-19	0.0353	8.9813
EUR	EUR	-0.0003	0.0233	0.0082	0.0031	0.0513	0.1644	1.0046	1.403	0.0073	0.078	0.0041	0.017	1.1396	1.6259	1.1477	2.8376			1062575.0	1217311.0	categorical-4728-both_sexes-4728	continuous-30260-both_sexes-irnt	0.0308	0.2193	0.0493	0.0425	-0.0032	0.9254	0.0338	-0.0937
EUR	EUR	-0.0057	0.0052	0.0078	0.0029	0.0513	0.1657	1.0045	1.4617	0.0073	0.0746	0.0041	0.0158	1.1396	1.7648	1.1476	2.882			1062575.0	1217311.0	categorical-4728-both_sexes-4728	continuous-30270-both_sexes-irnt	0.0308	0.2453	0.0493	0.0397	-0.0617	0.058	0.0325	-1.8957
EUR	EUR	0.0238	0.0668	0.0069	0.0024	0.0513	0.1125	1.0045	1.2937	0.0073	0.0542	0.0041	0.011	1.1396	1.6145	1.1476	2.2799			1062575.0	1217311.0	categorical-4728-both_sexes-4728	continuous-30280-both_sexes-irnt	0.0307	0.2295	0.0495	0.0423	0.3132	4.9698e-18	0.0362	8.6541
EUR	EUR	0.0311	0.0745	0.008	0.003	0.0513	0.1716	1.0045	1.4404	0.0073	0.0837	0.0041	0.0165	1.1396	1.9218	1.1477	3.0039			1062575.0	1217311.0	categorical-4728-both_sexes-4728	continuous-30290-both_sexes-irnt	0.0308	0.2198	0.0495	0.0417	0.3318	1.0183e-20	0.0355	9.3341
EUR	EUR	0.032	0.0716	0.008	0.003	0.0512	0.1729	1.0047	1.4452	0.0072	0.0828	0.0041	0.0164	1.1396	1.9507	1.1474	3.0209			1062575.0	1217311.0	categorical-4728-both_sexes-4728	continuous-30300-both_sexes-irnt	0.032	0.2203	0.0491	0.041	0.34	2.1264e-21	0.0358	9.4986
EUR	EUR	0.0153	0.0456	0.007	0.0027	0.0513	0.0625	1.0045	1.069	0.0073	0.0106	0.0041	0.0029	1.1396	1.4709	1.1476	1.5845			1062575.0	1217311.0	categorical-4728-both_sexes-4728	continuous-30510-both_sexes-irnt	0.0307	0.1181	0.0494	0.0181	0.271	9.3807e-09	0.0472	5.7416
EUR	EUR	0.0041	0.0141	0.0059	0.0023	0.0513	0.0433	1.0045	1.023	0.0073	0.0102	0.0041	0.0023	1.1396	1.3238	1.1476	1.3848			1062575.0	1217311.0	categorical-4728-both_sexes-4728	continuous-30520-both_sexes-irnt	0.0307	0.0598	0.0494	0.0266	0.0875	0.0733	0.0489	1.791
EUR	EUR	0.021	0.0252	0.0064	0.0023	0.0513	0.07	1.0045	1.0601	0.0073	0.0106	0.0041	0.0031	1.1396	1.5071	1.1476	1.6433			1062575.0	1217311.0	categorical-4728-both_sexes-4728	continuous-30530-both_sexes-irnt	0.0307	0.0934	0.0494	0.0164	0.3502	2.5985e-20	0.0379	9.2344
EUR	EUR	-0.0231	-0.0522	0.0069	0.0031	0.0513	0.2114	1.0045	1.1645	0.0073	0.0238	0.0041	0.0091	1.1396	2.1199	1.1476	2.8357			1062575.0	1217311.0	categorical-4728-both_sexes-4728	continuous-3062-both_sexes-irnt	0.0307	0.0896	0.0494	0.0129	-0.2215	2.1788e-13	0.0302	-7.3373
EUR	EUR	-0.0218	-0.0446	0.0069	0.0031	0.0513	0.1917	1.0045	1.1329	0.0073	0.0196	0.0041	0.0076	1.1396	2.0344	1.1476	2.6456			1062575.0	1217311.0	categorical-4728-both_sexes-4728	continuous-3063-both_sexes-irnt	0.0307	0.0808	0.0494	0.0119	-0.2196	1.1416e-12	0.0309	-7.1123
EUR	EUR	-0.0113	-0.0276	0.0067	0.0028	0.0513	0.1023	1.0045	1.0876	0.0073	0.0145	0.0041	0.005	1.1396	1.6334	1.1476	1.9087			1062575.0	1217311.0	categorical-4728-both_sexes-4728	continuous-3064-both_sexes-irnt	0.0307	0.0964	0.0494	0.0159	-0.1566	1.8498e-05	0.0366	-4.2823
EUR	EUR	0.0417	-0.0203	0.0069	0.004	0.0513	0.2909	1.0045	1.3257	0.0073	0.0278	0.0041	0.0169	1.1396	2.0344	1.1476	2.7326			1062575.0	1217311.0	categorical-4728-both_sexes-4728	continuous-3143-both_sexes-irnt	0.0307	0.188	0.0494	0.0161	0.3415	3.799e-22	0.0353	9.6764
EUR	EUR	0.0151	0.0029	0.0087	0.0049	0.0513	0.2631	1.0045	1.2548	0.0073	0.0458	0.0041	0.0274	1.1396	1.7024	1.1477	2.6373			1062575.0	1217311.0	categorical-4728-both_sexes-4728	continuous-3144-both_sexes-irnt	0.0307	0.1556	0.0494	0.028	0.1297	0.0012	0.04	3.2396
EUR	EUR	0.0105	0.0023	0.0088	0.0048	0.0513	0.2912	1.0045	1.3336	0.0073	0.0476	0.0041	0.0286	1.1396	1.7806	1.1477	2.8277			1062575.0	1217311.0	categorical-4728-both_sexes-4728	continuous-3147-both_sexes-irnt	0.0307	0.1826	0.0495	0.026	0.0861	0.024	0.0382	2.2572
EUR	EUR	0.0105	0.0021	0.0087	0.0047	0.0513	0.2873	1.0045	1.3066	0.0073	0.0467	0.0041	0.0282	1.1396	1.7491	1.1477	2.7783			1062575.0	1217311.0	categorical-4728-both_sexes-4728	continuous-3148-both_sexes-irnt	0.0307	0.1724	0.0495	0.0263	0.0869	0.0226	0.0381	2.2807
EUR	EUR	-0.0012	0.0168	0.005	0.002	0.0513	0.054	1.0045	1.0394	0.0073	0.0119	0.0041	0.0028	1.1396	1.4034	1.1476	1.4946			1062575.0	1217311.0	categorical-4728-both_sexes-4728	continuous-399-both_sexes-irnt	0.0307	0.0797	0.0494	0.024	-0.0229	0.5449	0.0379	-0.6054
EUR	EUR	-0.0078	0.0177	0.0055	0.0024	0.0513	0.0805	1.0045	1.1051	0.0073	0.0124	0.0041	0.0034	1.1396	1.607	1.1476	1.7784			1062575.0	1217311.0	categorical-4728-both_sexes-4728	continuous-400-both_sexes-irnt	0.0307	0.135	0.0494	0.016	-0.1217	0.001	0.0368	-3.3034
EUR	EUR	-0.0008	0.0328	0.0063	0.0023	0.0513	0.0802	1.0045	1.1064	0.0073	0.0123	0.0041	0.003	1.1396	1.6221	1.1476	1.7882			1062575.0	1217311.0	categorical-4728-both_sexes-4728	continuous-404-both_sexes-irnt	0.0307	0.135	0.0494	0.0156	-0.0123	0.7358	0.0366	-0.3374
EUR	EUR	0.0151	0.0148	0.0074	0.0033	0.0513	0.1275	1.0045	1.2136	0.0073	0.0205	0.0041	0.0057	1.1396	1.8364	1.1476	2.2821			1062575.0	1217311.0	categorical-4728-both_sexes-4728	continuous-4079-both_sexes-irnt	0.0307	0.1666	0.0494	0.016	0.1865	1.7414e-06	0.039	4.7813
EUR	EUR	0.0122	-0.0017	0.0072	0.0031	0.0513	0.1349	1.0045	1.2273	0.0073	0.0202	0.0041	0.0057	1.1396	1.8728	1.1476	2.3555			1062575.0	1217311.0	categorical-4728-both_sexes-4728	continuous-4080-both_sexes-irnt	0.0307	0.1677	0.0494	0.0149	0.1466	6.8311e-05	0.0368	3.9821
EUR	EUR	0.0159	0.0169	0.0074	0.0054	0.0513	0.2706	1.0045	1.1234	0.0073	0.0302	0.0041	0.0337	1.1396	1.4387	1.1476	1.8847			1062575.0	1217311.0	categorical-4728-both_sexes-4728	continuous-4101-both_sexes-irnt	0.0307	0.1395	0.0495	0.0341	0.1353	0.002	0.0438	3.0851
EUR	EUR	0.0102	-0.0051	0.0072	0.0052	0.0513	0.2859	1.0045	1.1486	0.0073	0.0281	0.0041	0.03	1.1396	1.4709	1.1477	1.9457			1062575.0	1217311.0	categorical-4728-both_sexes-4728	continuous-4104-both_sexes-irnt	0.0307	0.1571	0.0494	0.0297	0.0842	0.0453	0.0421	2.002
EUR	EUR	0.0104	-0.0049	0.0072	0.0052	0.0513	0.2881	1.0045	1.1477	0.0073	0.0283	0.0041	0.0302	1.1396	1.4709	1.1477	1.951			1062575.0	1217311.0	categorical-4728-both_sexes-4728	continuous-4105-both_sexes-irnt	0.0307	0.1553	0.0494	0.0298	0.0854	0.0411	0.0418	2.0422
EUR	EUR	0.0102	-0.0051	0.0072	0.0052	0.0513	0.2859	1.0045	1.1486	0.0073	0.0281	0.0041	0.03	1.1396	1.4709	1.1477	1.9457			1062575.0	1217311.0	categorical-4728-both_sexes-4728	continuous-4106-both_sexes-irnt	0.0307	0.1571	0.0494	0.0297	0.0842	0.0453	0.0421	2.0018
EUR	EUR	0.0367	0.1145	0.0071	0.0047	0.0513	0.2877	1.0045	1.1623	0.0073	0.0154	0.0041	0.0162	1.1396	1.6145	1.1476	1.9215			1062575.0	1217311.0	categorical-4728-both_sexes-4728	continuous-4119-both_sexes-irnt	0.0307	0.1762	0.0494	0.0167	0.3018	2.9277e-14	0.0397	7.6015
EUR	EUR	0.0104	-0.0089	0.0074	0.0053	0.0513	0.2918	1.0045	1.1552	0.0073	0.0294	0.0041	0.0315	1.1396	1.4781	1.1477	1.9798			1062575.0	1217311.0	categorical-4728-both_sexes-4728	continuous-4123-both_sexes-irnt	0.0307	0.1584	0.0494	0.03	0.0853	0.0434	0.0422	2.0199
EUR	EUR	0.0354	0.0755	0.0054	0.0023	0.0513	0.0386	1.0045	1.0187	0.0073	0.0083	0.0041	0.0025	1.1396	1.207	1.1476	1.2332			1062575.0	1217311.0	categorical-4728-both_sexes-4728	continuous-41235-both_sexes	0.0307	0.0801	0.0494	0.0358	0.7951	1.2876e-67	0.0458	17.3745
EUR	EUR	0.0102	-0.0087	0.0074	0.0053	0.0513	0.2881	1.0045	1.1334	0.0073	0.0291	0.0041	0.0312	1.1396	1.453	1.1477	1.9484			1062575.0	1217311.0	categorical-4728-both_sexes-4728	continuous-4124-both_sexes-irnt	0.0307	0.1407	0.0494	0.0306	0.084	0.0478	0.0425	1.9792
EUR	EUR	0.0104	-0.0089	0.0074	0.0053	0.0513	0.2918	1.0045	1.1552	0.0073	0.0294	0.0041	0.0315	1.1396	1.4781	1.1477	1.9798			1062575.0	1217311.0	categorical-4728-both_sexes-4728	continuous-4125-both_sexes-irnt	0.0307	0.1584	0.0494	0.03	0.0853	0.0434	0.0422	2.0202
EUR	EUR	0.0087	0.0567	0.0057	0.0035	0.0513	0.1218	1.0045	1.0654	0.0073	0.0163	0.0041	0.013	1.1396	1.2664	1.1476	1.407			1062575.0	1217311.0	categorical-4728-both_sexes-4728	continuous-4194-both_sexes-irnt	0.0307	0.1606	0.0494	0.0401	0.1095	0.0157	0.0453	2.4168
EUR	EUR	0.0045	-0.0184	0.0051	0.0031	0.0513	0.0464	1.0045	1.0341	0.0073	0.0081	0.0041	0.005	1.1396	1.1459	1.1476	1.1652			1062575.0	1217311.0	categorical-4728-both_sexes-4728	continuous-4195-both_sexes-irnt	0.0307	0.2067	0.0494	0.0491	0.0929	0.14	0.0629	1.4756
EUR	EUR	0.0048	0.0472	0.0056	0.0029	0.0513	0.0214	1.0045	1.037	0.0073	0.0073	0.0041	0.0036	1.1396	1.0926	1.1476	1.0955			1062575.0	1217311.0	categorical-4728-both_sexes-4728	continuous-4241-both_sexes-irnt	0.0307	0.3874	0.0494	0.0767	0.1437	0.0978	0.0868	1.6554
EUR	EUR	-0.0144	-0.0674	0.0069	0.0025	0.0513	0.1195	1.0045	1.1217	0.0073	0.0171	0.0041	0.0045	1.1396	1.8324	1.1476	2.1466			1062575.0	1217311.0	categorical-4728-both_sexes-4728	continuous-46-both_sexes-irnt	0.0307	0.1061	0.0494	0.0149	-0.1838	4.5416e-09	0.0314	-5.8632
EUR	EUR	-0.0139	-0.0715	0.0067	0.0026	0.0513	0.1188	1.0045	1.1293	0.0073	0.0166	0.0041	0.0046	1.1396	1.8284	1.1476	2.1441			1062575.0	1217311.0	categorical-4728-both_sexes-4728	continuous-47-both_sexes-irnt	0.0307	0.113	0.0494	0.0145	-0.1783	5.2494e-08	0.0328	-5.4426
EUR	EUR	0.062	0.1275	0.0077	0.0035	0.0513	0.2087	1.0045	1.1149	0.0073	0.0206	0.0041	0.0066	1.1396	2.2737	1.1476	2.8545			1062575.0	1217311.0	categorical-4728-both_sexes-4728	continuous-48-both_sexes-irnt	0.0307	0.0619	0.0494	0.0111	0.5993	1.2281e-89	0.0299	20.0747
EUR	EUR	0.0138	0.0557	0.0049	0.003	0.0513	0.0331	1.0045	1.0238	0.0073	0.0075	0.0041	0.0042	1.1396	1.1144	1.1476	1.1152			1062575.0	1217311.0	categorical-4728-both_sexes-4728	continuous-4836-both_sexes	0.0307	0.2064	0.0494	0.0648	0.3348	3.6821e-06	0.0723	4.6286
EUR	EUR	0.0521	0.1135	0.0081	0.0035	0.0513	0.2173	1.0045	1.3373	0.0073	0.0258	0.0041	0.0081	1.1396	2.4421	1.1476	3.1652			1062575.0	1217311.0	categorical-4728-both_sexes-4728	continuous-49-both_sexes-irnt	0.0307	0.1558	0.0494	0.0119	0.4934	3.5786e-60	0.0302	16.3619
EUR	EUR	-0.007	-0.0552	0.0107	0.0046	0.0513	0.5245	1.0045	1.9723	0.0073	0.0902	0.0041	0.0269	1.1396	3.315	1.1476	6.5727			1062575.0	1217311.0	categorical-4728-both_sexes-4728	continuous-50-both_sexes-irnt	0.0308	0.1745	0.0496	0.0162	-0.0424	0.1301	0.028	-1.5135
EUR	EUR	0.0083	0.0127	0.006	0.0054	0.0513	0.314	1.0045	1.191	0.0073	0.0428	0.0041	0.0327	1.1396	1.4281	1.1476	1.7409			1062575.0	1217311.0	categorical-4728-both_sexes-4728	continuous-5096-both_sexes-irnt	0.0307	0.2578	0.0494	0.0577	0.0656	0.1287	0.0432	1.5191
EUR	EUR	0.009	0.0142	0.006	0.0056	0.0513	0.3311	1.0045	1.1743	0.0073	0.0342	0.0041	0.0313	1.1396	1.4069	1.1476	1.6758			1062575.0	1217311.0	categorical-4728-both_sexes-4728	continuous-5097-both_sexes-irnt	0.0307	0.2578	0.0494	0.0506	0.0692	0.1104	0.0434	1.5965
EUR	EUR	0.0084	0.0098	0.0063	0.0056	0.0513	0.3198	1.0046	1.2031	0.0072	0.0438	0.0041	0.0328	1.1396	1.4494	1.1476	1.7632			1062575.0	1217311.0	categorical-4728-both_sexes-4728	continuous-5099-both_sexes-irnt	0.0313	0.2661	0.0487	0.0574	0.0655	0.1361	0.0439	1.4904
EUR	EUR	-0.0014	-0.0349	0.0088	0.0036	0.0513	0.2492	1.0045	1.4724	0.0073	0.0485	0.0041	0.015	1.1396	2.3006	1.1476	3.6718			1062575.0	1217311.0	categorical-4728-both_sexes-4728	continuous-51-both_sexes-irnt	0.0307	0.1768	0.0494	0.0181	-0.0122	0.7035	0.0321	-0.3806
EUR	EUR	0.0061	0.0152	0.0064	0.0053	0.0513	0.3007	1.0045	1.2083	0.0073	0.0432	0.0041	0.0314	1.1396	1.4281	1.1476	1.7291			1062575.0	1217311.0	categorical-4728-both_sexes-4728	continuous-5132-both_sexes-irnt	0.0307	0.2856	0.0494	0.0592	0.0489	0.2562	0.0431	1.1354
EUR	EUR	0.0076	0.0173	0.0061	0.0057	0.0513	0.3219	1.0045	1.18	0.0073	0.0341	0.0041	0.0305	1.1396	1.3894	1.1476	1.6656			1062575.0	1217311.0	categorical-4728-both_sexes-4728	continuous-5134-both_sexes-irnt	0.0307	0.2705	0.0494	0.0513	0.0592	0.1858	0.0448	1.3232
EUR	EUR	0.007	0.0166	0.006	0.0053	0.0513	0.293	1.0045	1.1941	0.0073	0.0416	0.0041	0.0305	1.1396	1.4034	1.1476	1.7007			1062575.0	1217311.0	categorical-4728-both_sexes-4728	continuous-5135-both_sexes-irnt	0.0307	0.277	0.0494	0.0594	0.0574	0.1919	0.044	1.3049
EUR	EUR	-0.0053	-0.0052	0.0053	0.0019	0.0513	0.0282	1.0045	1.027	0.0073	0.0087	0.0041	0.002	1.1396	1.2201	1.1476	1.2619			1062575.0	1217311.0	categorical-4728-both_sexes-4728	continuous-699-both_sexes-irnt	0.0307	0.1032	0.0494	0.0332	-0.1399	0.0051	0.0499	-2.8033
EUR	EUR	-0.0051	-0.0258	0.0054	0.0018	0.0513	0.0116	1.0045	1.0371	0.0073	0.0071	0.0041	0.0015	1.1396	1.127	1.1476	1.135			1062575.0	1217311.0	categorical-4728-both_sexes-4728	continuous-709-both_sexes	0.0307	0.275	0.0494	0.0523	-0.2086	0.004	0.0724	-2.8815
EUR	EUR	-0.011	-0.0375	0.0052	0.002	0.0513	0.03	1.0045	1.0583	0.0073	0.008	0.0041	0.0018	1.1396	1.2697	1.1476	1.3061			1062575.0	1217311.0	categorical-4728-both_sexes-4728	continuous-728-both_sexes	0.0307	0.1906	0.0494	0.026	-0.2801	7.2488e-09	0.0484	-5.7851
EUR	EUR	-0.0384	-0.091	0.0067	0.0028	0.0513	0.0836	1.0045	1.1621	0.0073	0.0127	0.0041	0.004	1.1396	1.6259	1.1476	1.7792			1062575.0	1217311.0	categorical-4728-both_sexes-4728	continuous-738-both_sexes	0.0307	0.208	0.0494	0.0163	-0.5863	5.7685e-58	0.0365	-16.0494
EUR	EUR	0.0105	0.0023	0.0088	0.0048	0.0513	0.2912	1.0045	1.3337	0.0073	0.0476	0.0041	0.0286	1.1396	1.7806	1.1477	2.8277			1062575.0	1217311.0	categorical-4728-both_sexes-4728	continuous-78-both_sexes-irnt	0.0307	0.1826	0.0495	0.026	0.0861	0.024	0.0382	2.2572
EUR	EUR	0.0018	-0.029	0.0051	0.0019	0.0513	0.04	1.0045	1.0392	0.0073	0.0085	0.0041	0.0021	1.1396	1.3135	1.1476	1.3708			1062575.0	1217311.0	categorical-4728-both_sexes-4728	continuous-864-both_sexes	0.0307	0.1057	0.0494	0.0229	0.0396	0.3406	0.0415	0.9531
EUR	EUR	-0.0395	-0.1723	0.0063	0.0024	0.0513	0.0804	1.0045	1.0619	0.0073	0.0108	0.0041	0.003	1.1396	1.5771	1.1476	1.739			1062575.0	1217311.0	categorical-4728-both_sexes-4728	continuous-924-both_sexes	0.0307	0.0837	0.0494	0.0146	-0.6143	1.9266e-79	0.0325	-18.8723
EUR	EUR	-0.0124	-0.057	0.006	0.0022	0.0513	0.0338	1.0045	1.062	0.0073	0.0085	0.0041	0.0021	1.1396	1.2966	1.1476	1.3504			1062575.0	1217311.0	categorical-4728-both_sexes-4728	continuous-943-both_sexes	0.0307	0.1768	0.0494	0.0243	-0.2987	7.1027e-10	0.0485	-6.1638
EUR	EUR	-0.0143	-0.042	0.0077	0.0031	0.0513	0.1373	1.0045	1.443	0.0073	0.0565	0.0041	0.0112	1.1396	1.7413	1.1476	2.5138			1062575.0	1217311.0	categorical-4728-both_sexes-4728	continuous-AG-both_sexes-irnt	0.0308	0.2927	0.0495	0.0373	-0.1701	2.1977e-06	0.0359	-4.7343
EUR	EUR	0.0218	0.033	0.0079	0.0036	0.0513	0.1786	1.0045	1.312	0.0073	0.0276	0.0041	0.0078	1.1396	2.1026	1.1476	2.8151			1062575.0	1217311.0	categorical-4728-both_sexes-4728	continuous-DBP-both_sexes-auto_medadj_irnt	0.0307	0.1719	0.0494	0.0152	0.2274	2.6259e-10	0.036	6.3194
EUR	EUR	0.0214	0.0333	0.0079	0.0036	0.0513	0.1764	1.0045	1.3091	0.0073	0.0275	0.0041	0.0077	1.1396	2.0855	1.1476	2.793			1062575.0	1217311.0	categorical-4728-both_sexes-4728	continuous-DBP-both_sexes-auto_medadj_raw	0.0307	0.1724	0.0494	0.0153	0.2247	4.3389e-10	0.036	6.2413
EUR	EUR	0.0145	0.0149	0.0074	0.0032	0.0513	0.1285	1.0045	1.2376	0.0073	0.0214	0.0041	0.0057	1.1396	1.9013	1.1476	2.3794			1062575.0	1217311.0	categorical-4728-both_sexes-4728	continuous-DBP-both_sexes-combined_irnt	0.0307	0.1722	0.0494	0.0155	0.179	3.123e-06	0.0384	4.6626
EUR	EUR	0.0208	0.0337	0.008	0.0036	0.0513	0.179	1.0045	1.3297	0.0073	0.0288	0.0041	0.0077	1.1396	2.1633	1.1476	2.9252			1062575.0	1217311.0	categorical-4728-both_sexes-4728	continuous-DBP-both_sexes-combined_medadj_irnt	0.0307	0.1712	0.0494	0.0149	0.2172	1.1353e-09	0.0357	6.0891
EUR	EUR	0.0205	0.034	0.008	0.0036	0.0513	0.1771	1.0045	1.3255	0.0073	0.0286	0.0041	0.0077	1.1396	2.1502	1.1476	2.9029			1062575.0	1217311.0	categorical-4728-both_sexes-4728	continuous-DBP-both_sexes-combined_medadj_raw	0.0307	0.171	0.0494	0.015	0.2149	1.6729e-09	0.0357	6.0268
EUR	EUR	0.0144	0.015	0.0074	0.0032	0.0513	0.127	1.0045	1.234	0.0073	0.0213	0.0041	0.0056	1.1396	1.8891	1.1476	2.361			1062575.0	1217311.0	categorical-4728-both_sexes-4728	continuous-DBP-both_sexes-combined_raw	0.0307	0.1719	0.0494	0.0156	0.1782	3.5221e-06	0.0384	4.6378
EUR	EUR	0.0134	0.0057	0.008	0.0034	0.0514	0.1424	1.0044	1.4106	0.0073	0.1012	0.0041	0.0199	1.1396	1.6601	1.1476	2.6361			1062575.0	1217311.0	categorical-4728-both_sexes-4728	continuous-LDLC-both_sexes-medadj_irnt	0.0301	0.251	0.0492	0.0618	0.1564	0.0004	0.0442	3.5384
EUR	EUR	0.0136	0.0083	0.008	0.0033	0.0514	0.1367	1.0044	1.4144	0.0073	0.1173	0.0041	0.0204	1.1396	1.6448	1.1476	2.5953			1062575.0	1217311.0	categorical-4728-both_sexes-4728	continuous-LDLC-both_sexes-medadj_raw	0.03	0.2598	0.0493	0.0735	0.1621	0.0003	0.0452	3.5825
EUR	EUR	0.0149	0.0076	0.0073	0.0033	0.0513	0.1255	1.0045	1.2134	0.0073	0.019	0.0041	0.0057	1.1396	1.8204	1.1476	2.2723			1062575.0	1217311.0	categorical-4728-both_sexes-4728	continuous-MAP-both_sexes-auto_irnt	0.0307	0.1677	0.0494	0.0149	0.1851	2.268e-06	0.0392	4.728
EUR	EUR	0.0213	0.026	0.0079	0.0036	0.0513	0.1804	1.0045	1.3156	0.0073	0.0271	0.0041	0.008	1.1396	2.1026	1.1476	2.8367			1062575.0	1217311.0	categorical-4728-both_sexes-4728	continuous-MAP-both_sexes-auto_medadj_irnt	0.0307	0.1718	0.0494	0.0147	0.2211	6.8345e-10	0.0358	6.1699
EUR	EUR	0.0208	0.0259	0.0079	0.0036	0.0513	0.177	1.0045	1.3114	0.0073	0.0269	0.0041	0.0079	1.1396	2.0769	1.1476	2.8034			1062575.0	1217311.0	categorical-4728-both_sexes-4728	continuous-MAP-both_sexes-auto_medadj_raw	0.0307	0.1727	0.0494	0.0149	0.2177	1.3647e-09	0.0359	6.0596
EUR	EUR	0.0144	0.007	0.0073	0.0032	0.0513	0.122	1.0045	1.207	0.0073	0.0186	0.0041	0.0056	1.1396	1.8005	1.1476	2.2354			1062575.0	1217311.0	categorical-4728-both_sexes-4728	continuous-MAP-both_sexes-auto_raw	0.0307	0.1675	0.0494	0.0151	0.1825	3.5327e-06	0.0394	4.6371
EUR	EUR	0.0141	0.0081	0.0074	0.0032	0.0513	0.1255	1.0045	1.2216	0.0073	0.02	0.0041	0.0056	1.1396	1.8687	1.1476	2.3436			1062575.0	1217311.0	categorical-4728-both_sexes-4728	continuous-MAP-both_sexes-combined_irnt	0.0307	0.1649	0.0494	0.0148	0.1758	5.0544e-06	0.0385	4.5625
EUR	EUR	0.0205	0.0276	0.0081	0.0036	0.0513	0.1862	1.0045	1.3649	0.0073	0.0293	0.0041	0.0082	1.1396	2.2203	1.1476	3.0253			1062575.0	1217311.0	categorical-4728-both_sexes-4728	continuous-MAP-both_sexes-combined_medadj_irnt	0.0307	0.1802	0.0494	0.0144	0.2095	3.3662e-09	0.0354	5.9127
EUR	EUR	0.02	0.0274	0.0081	0.0036	0.0513	0.1827	1.0045	1.3592	0.0073	0.029	0.0041	0.0081	1.1396	2.1939	1.1476	2.9887			1062575.0	1217311.0	categorical-4728-both_sexes-4728	continuous-MAP-both_sexes-combined_medadj_raw	0.0307	0.1806	0.0494	0.0146	0.207	5.6016e-09	0.0355	5.8282
EUR	EUR	0.0138	0.0075	0.0073	0.0032	0.0513	0.1223	1.0045	1.2157	0.0073	0.0196	0.0041	0.0055	1.1396	1.8485	1.1476	2.3079			1062575.0	1217311.0	categorical-4728-both_sexes-4728	continuous-MAP-both_sexes-combined_raw	0.0307	0.1649	0.0494	0.015	0.1737	7.2284e-06	0.0387	4.4868
EUR	EUR	0.0115	0.0043	0.0051	0.0061	0.0513	0.1822	1.0046	1.0169	0.0073	0.0065	0.0041	0.0164	1.1396	1.1364	1.1476	1.1503			1062575.0	1217311.0	categorical-4728-both_sexes-4728	continuous-MAP-both_sexes-manual_medadj_raw	0.0308	0.1124	0.0494	0.043	0.1187	0.0581	0.0626	1.8946
EUR	EUR	0.0061	0.0009	0.0048	0.0057	0.0513	0.127	1.0046	1.0158	0.0073	0.0068	0.0041	0.0152	1.1396	1.0988	1.1476	1.1096			1062575.0	1217311.0	categorical-4728-both_sexes-4728	continuous-MAP-both_sexes-manual_raw	0.0308	0.1444	0.0494	0.0621	0.0751	0.2931	0.0715	1.0513
EUR	EUR	0.0562	0.2254	0.0064	0.0026	0.0513	0.0784	1.0045	1.0631	0.0073	0.0108	0.0041	0.0029	1.1396	1.5733	1.1476	1.7198			1062575.0	1217311.0	categorical-4728-both_sexes-4728	continuous-MCP-both_sexes-irnt	0.0307	0.0877	0.0494	0.0151	0.8858	1.5874e-174	0.0315	28.1646
EUR	EUR	0.0113	0.0286	0.0081	0.0033	0.0513	0.1375	1.0045	1.466	0.0073	0.0636	0.0041	0.0112	1.1396	1.753	1.1476	2.5477			1062575.0	1217311.0	categorical-4728-both_sexes-4728	continuous-NAP-both_sexes-irnt	0.0308	0.3011	0.0495	0.0411	0.1344	0.0005	0.0385	3.4931
EUR	EUR	0.0037	-0.0181	0.007	0.0028	0.0513	0.1529	1.0045	1.2321	0.0073	0.0256	0.0041	0.0069	1.1396	1.8606	1.1476	2.474			1062575.0	1217311.0	categorical-4728-both_sexes-4728	continuous-PP-both_sexes-auto_irnt	0.0307	0.1575	0.0494	0.0174	0.0418	0.1932	0.0321	1.3011
EUR	EUR	0.0071	-0.0093	0.0072	0.003	0.0513	0.1683	1.0045	1.2565	0.0073	0.027	0.0041	0.0072	1.1396	1.9383	1.1476	2.6156			1062575.0	1217311.0	categorical-4728-both_sexes-4728	continuous-PP-both_sexes-auto_medadj_irnt	0.0307	0.1587	0.0494	0.0167	0.0765	0.0174	0.0322	2.3777
EUR	EUR	0.0044	-0.016	0.007	0.0028	0.0513	0.1486	1.0045	1.2254	0.0073	0.0255	0.0041	0.0068	1.1396	1.8284	1.1476	2.4331			1062575.0	1217311.0	categorical-4728-both_sexes-4728	continuous-PP-both_sexes-auto_raw	0.0307	0.1573	0.0494	0.0178	0.05	0.1219	0.0323	1.5469
EUR	EUR	0.0032	-0.0168	0.0069	0.0028	0.0513	0.1516	1.0046	1.2509	0.0072	0.0271	0.0041	0.0069	1.1396	1.8972	1.1476	2.5552			1062575.0	1217311.0	categorical-4728-both_sexes-4728	continuous-PP-both_sexes-combined_irnt	0.0308	0.1613	0.0488	0.0174	0.0363	0.2494	0.0315	1.1517
EUR	EUR	0.0065	-0.008	0.0072	0.003	0.0513	0.1718	1.0045	1.3054	0.0073	0.0291	0.0041	0.0074	1.1396	2.0302	1.1476	2.773			1062575.0	1217311.0	categorical-4728-both_sexes-4728	continuous-PP-both_sexes-combined_medadj_irnt	0.0307	0.1723	0.0494	0.0164	0.069	0.0291	0.0316	2.1824
EUR	EUR	0.0072	-0.006	0.0072	0.0029	0.0513	0.1661	1.0045	1.2963	0.0073	0.0288	0.0041	0.0072	1.1396	1.984	1.1476	2.7182			1062575.0	1217311.0	categorical-4728-both_sexes-4728	continuous-PP-both_sexes-combined_medadj_raw	0.0307	0.1724	0.0494	0.0168	0.0778	0.0138	0.0316	2.4618
EUR	EUR	0.0039	-0.0146	0.0069	0.0028	0.0513	0.148	1.0045	1.243	0.0073	0.0266	0.0041	0.0067	1.1396	1.8647	1.1476	2.5166			1062575.0	1217311.0	categorical-4728-both_sexes-4728	continuous-PP-both_sexes-combined_raw	0.0307	0.1602	0.0494	0.0175	0.0448	0.1571	0.0316	1.415
EUR	EUR	0.0011	-0.0009	0.0051	0.006	0.0513	0.1341	1.0046	1.0304	0.0073	0.0076	0.0041	0.0168	1.1396	1.1207	1.1476	1.1284			1062575.0	1217311.0	categorical-4728-both_sexes-4728	continuous-PP-both_sexes-manual_raw	0.0308	0.2368	0.0494	0.0592	0.0137	0.8503	0.0726	0.1888
EUR	EUR	0.018	0.0149	0.0078	0.0035	0.0513	0.1809	1.0045	1.3123	0.0073	0.0269	0.0041	0.0076	1.1396	2.094	1.1476	2.8211			1062575.0	1217311.0	categorical-4728-both_sexes-4728	continuous-SBP-both_sexes-auto_medadj_irnt	0.0307	0.1715	0.0494	0.0147	0.1868	8.337e-08	0.0349	5.3597
EUR	EUR	0.0175	0.0141	0.0077	0.0034	0.0513	0.1744	1.0045	1.3042	0.0073	0.0264	0.0041	0.0074	1.1396	2.0556	1.1476	2.7591			1062575.0	1217311.0	categorical-4728-both_sexes-4728	continuous-SBP-both_sexes-auto_medadj_raw	0.0307	0.1729	0.0494	0.015	0.1845	1.3531e-07	0.035	5.2715
EUR	EUR	0.0115	-0.0008	0.0072	0.0031	0.0513	0.1356	1.0045	1.2423	0.0073	0.0213	0.0041	0.0057	1.1396	1.93	1.1476	2.4429			1062575.0	1217311.0	categorical-4728-both_sexes-4728	continuous-SBP-both_sexes-combined_irnt	0.0307	0.1679	0.0494	0.0148	0.1376	0.0001	0.0362	3.796
EUR	EUR	0.0172	0.0166	0.008	0.0035	0.0513	0.1867	1.0045	1.3621	0.0073	0.0291	0.0041	0.0078	1.1396	2.2159	1.1476	3.0088			1062575.0	1217311.0	categorical-4728-both_sexes-4728	continuous-SBP-both_sexes-combined_medadj_irnt	0.0307	0.1803	0.0494	0.0145	0.1755	3.308e-07	0.0344	5.105
EUR	EUR	0.0168	0.0158	0.0079	0.0034	0.0513	0.18	1.0045	1.352	0.0073	0.0285	0.0041	0.0076	1.1396	2.1764	1.1476	2.9397			1062575.0	1217311.0	categorical-4728-both_sexes-4728	continuous-SBP-both_sexes-combined_medadj_raw	0.0307	0.1815	0.0494	0.0147	0.1743	4.3224e-07	0.0345	5.0542
EUR	EUR	0.011	-0.002	0.0072	0.003	0.0513	0.1298	1.0045	1.2321	0.0073	0.0206	0.0041	0.0055	1.1396	1.8891	1.1476	2.3798			1062575.0	1217311.0	categorical-4728-both_sexes-4728	continuous-SBP-both_sexes-combined_raw	0.0307	0.1682	0.0494	0.0149	0.1349	0.0002	0.0364	3.7052
EUR	EUR	0.0092	0.0034	0.0051	0.0059	0.0513	0.1767	1.0046	1.0193	0.0073	0.0068	0.0041	0.0167	1.1396	1.1333	1.1476	1.1484			1062575.0	1217311.0	categorical-4728-both_sexes-4728	continuous-SBP-both_sexes-manual_medadj_raw	0.0308	0.1303	0.0494	0.046	0.0967	0.1202	0.0622	1.5539
EUR	EUR	0.0279	0.0436	0.0065	0.0025	0.0513	0.1026	1.0045	1.0671	0.0073	0.0126	0.0041	0.0039	1.1396	1.6908	1.1476	1.9451			1062575.0	1217311.0	categorical-4728-both_sexes-4728	continuous-Smoking-both_sexes-Ever_Never	0.0307	0.071	0.0494	0.0133	0.3841	4.1775e-30	0.0337	11.4001
EUR	EUR	-6.8447e-05	-0.0148	0.0083	0.0034	0.0513	0.1823	1.0045	1.3367	0.0073	0.0551	0.0041	0.0144	1.1396	1.9218	1.1476	2.9821			1062575.0	1217311.0	categorical-4728-both_sexes-4728	continuous-eGFR-both_sexes-irnt	0.0307	0.1699	0.0494	0.0278	-0.0007	0.9839	0.035	-0.0202
EUR	EUR	-0.017	-0.0555	0.0084	0.0034	0.0513	0.2156	1.0045	1.4561	0.0073	0.0674	0.0041	0.0169	1.1396	2.1112	1.1477	3.3562			1062575.0	1217311.0	categorical-4728-both_sexes-4728	continuous-eGFRcreacys-both_sexes-irnt	0.0306	0.1936	0.0496	0.0286	-0.1613	8.0386e-07	0.0327	-4.9344
EUR	EUR	-0.0344	-0.0862	0.007	0.0031	0.0514	0.2155	1.0045	1.212	0.0073	0.044	0.0041	0.0215	1.1396	2.0812	1.1477	3.0164			1062575.0	1217311.0	categorical-4728-both_sexes-4728	continuous-eGFRcys-both_sexes-irnt	0.0306	0.1051	0.0496	0.0218	-0.3272	4.1037e-23	0.033	-9.9014
EUR	EUR	0.0441	0.0906	0.0075	0.0033	0.0513	0.1565	1.0045	1.1392	0.0073	0.0214	0.0041	0.0055	1.1396	2.0133	1.1476	2.4494			1062575.0	1217311.0	categorical-4728-both_sexes-4728	continuous-whr-both_sexes-irnt	0.0307	0.096	0.0494	0.0148	0.4917	3.8927e-43	0.0357	13.7694
EUR	EUR	0.0275	0.0555	0.0057	0.0021	0.0513	0.0398	1.0045	1.0591	0.0073	0.0111	0.0041	0.0024	1.1396	1.2899	1.1476	1.3995			1062575.0	1217311.0	categorical-4728-both_sexes-4728	icd10-E11-both_sexes	0.0307	0.148	0.0494	0.0278	0.608	2.0457e-45	0.043	14.1436
EUR	EUR	0.0291	0.0744	0.006	0.0022	0.0513	0.0289	1.0045	1.0126	0.0073	0.0084	0.0041	0.0018	1.1396	1.2267	1.1476	1.2648			1062575.0	1217311.0	categorical-4728-both_sexes-4728	icd10-E66-both_sexes	0.0307	0.0474	0.0494	0.0316	0.7563	2.4144e-50	0.0507	14.9208
EUR	EUR	0.0237	0.0537	0.0056	0.0018	0.0513	0.0329	1.0045	1.0273	0.0073	0.0125	0.0041	0.0025	1.1396	1.2398	1.1476	1.3082			1062575.0	1217311.0	categorical-4728-both_sexes-4728	icd10-E78-both_sexes	0.0307	0.0887	0.0494	0.0405	0.5774	1.5135e-34	0.0471	12.2585
EUR	EUR	0.0231	0.0516	0.0058	0.002	0.0513	0.0189	1.0045	1.0086	0.0073	0.0072	0.0041	0.0015	1.1396	1.1491	1.1476	1.1729			1062575.0	1217311.0	categorical-4728-both_sexes-4728	icd10-F17-both_sexes	0.0307	0.0497	0.0494	0.0417	0.7415	1.9114e-33	0.0615	12.0512
EUR	EUR	0.0185	0.0626	0.0054	0.0018	0.0513	0.016	1.0045	0.9938	0.0073	0.0068	0.0041	0.0014	1.1396	1.1175	1.1476	1.1278		Ratio < 0, possibly indicating GC correction	1062575.0	1217311.0	categorical-4728-both_sexes-4728	icd10-F32-both_sexes	0.0307		0.0494		0.6448	1.1974e-30	0.056	11.5084
EUR	EUR	0.0149	0.0361	0.0051	0.0018	0.0513	0.0102	1.0045	1.0009	0.0073	0.0071	0.0041	0.0013	1.1396	1.0772	1.1476	1.0882			1062575.0	1217311.0	categorical-4728-both_sexes-4728	icd10-G47-both_sexes	0.0307	0.0097	0.0494	0.0804	0.6494	9.3392e-19	0.0734	8.8427
EUR	EUR	0.0214	0.0543	0.0056	0.0019	0.0513	0.0258	1.0045	1.0247	0.0073	0.008	0.0041	0.0019	1.1396	1.2038	1.1476	1.2418			1062575.0	1217311.0	categorical-4728-both_sexes-4728	icd10-I20-both_sexes	0.0307	0.102	0.0494	0.033	0.5895	9.6794e-29	0.053	11.1231
EUR	EUR	0.0195	0.0544	0.0059	0.0022	0.0514	0.0357	1.0044	1.0192	0.0072	0.0102	0.0041	0.0026	1.1396	1.2398	1.1477	1.3243			1062575.0	1217311.0	categorical-4728-both_sexes-4728	icd10-I25-both_sexes	0.0301	0.0591	0.0488	0.0315	0.4541	5.5892e-20	0.0496	9.152
EUR	EUR	0.0068	0.0091	0.0057	0.0021	0.0513	0.0219	1.0045	1.0334	0.0073	0.0146	0.0041	0.0022	1.1396	1.1651	1.1476	1.227			1062575.0	1217311.0	categorical-4728-both_sexes-4728	icd10-I83-both_sexes	0.0307	0.147	0.0494	0.0644	0.2018	0.0011	0.0616	3.2742
EUR	EUR	0.0049	-0.0056	0.0053	0.0017	0.0513	0.0091	1.0045	1.0076	0.0073	0.0086	0.0041	0.0017	1.1396	1.0557	1.1476	1.0856			1062575.0	1217311.0	categorical-4728-both_sexes-4728	icd10-J33-both_sexes	0.0307	0.0885	0.0494	0.101	0.2285	0.0068	0.0845	2.7051
EUR	EUR	0.0196	0.0569	0.0058	0.0021	0.0513	0.018	1.0045	1.0116	0.0073	0.009	0.0041	0.002	1.1396	1.1428	1.1476	1.1676			1062575.0	1217311.0	categorical-4728-both_sexes-4728	icd10-J44-both_sexes	0.0307	0.0691	0.0494	0.0537	0.6461	1.0536e-27	0.0592	10.9082
EUR	EUR	0.021	0.0569	0.0056	0.0021	0.0513	0.0333	1.0045	1.0265	0.0073	0.0119	0.0041	0.0029	1.1396	1.2168	1.1476	1.316			1062575.0	1217311.0	categorical-4728-both_sexes-4728	icd10-J45-both_sexes	0.0307	0.0838	0.0494	0.0378	0.5078	1.9811e-26	0.0477	10.6381
EUR	EUR	0.0203	0.0594	0.0051	0.0017	0.0513	0.018	1.0045	1.0166	0.0073	0.0078	0.0041	0.0015	1.1396	1.1587	1.1476	1.1702			1062575.0	1217311.0	categorical-4728-both_sexes-4728	icd10-K21-both_sexes	0.0307	0.0978	0.0494	0.046	0.6677	1.9391e-37	0.0522	12.787
EUR	EUR	0.009	0.0243	0.0056	0.0017	0.0513	0.0099	1.0045	1.0175	0.0073	0.0079	0.0041	0.0013	1.1396	1.0895	1.1476	1.1033			1062575.0	1217311.0	categorical-4728-both_sexes-4728	icd10-K22-both_sexes	0.0307	0.1697	0.0494	0.0764	0.3987	4.532e-08	0.0729	5.4688
EUR	EUR	0.0193	0.051	0.0051	0.0016	0.0513	0.0161	1.0045	1.0127	0.0073	0.0072	0.0041	0.0015	1.1396	1.1396	1.1476	1.1514			1062575.0	1217311.0	categorical-4728-both_sexes-4728	icd10-K29-both_sexes	0.0307	0.0837	0.0494	0.0478	0.6714	8.1556e-30	0.0592	11.3417
EUR	EUR	0.0002	-0.0036	0.0056	0.0019	0.0513	0.0222	1.0047	1.0081	0.0072	0.0086	0.0042	0.0025	1.1396	1.1396	1.1476	1.1959			1062575.0	1217311.0	categorical-4728-both_sexes-4728	icd10-K40-both_sexes	0.0315	0.0412	0.0487	0.0438	0.0061	0.9147	0.0568	0.1071
EUR	EUR	0.0192	0.0447	0.0058	0.0018	0.0513	0.0255	1.0045	1.0258	0.0073	0.0083	0.0041	0.0016	1.1396	1.2103	1.1476	1.2424			1062575.0	1217311.0	categorical-4728-both_sexes-4728	icd10-K44-both_sexes	0.0307	0.1063	0.0494	0.0341	0.5314	1.5946e-24	0.052	10.2211
EUR	EUR	0.0115	0.0326	0.0047	0.0016	0.0513	0.0086	1.0045	1.0022	0.0073	0.0064	0.0041	0.0013	1.1396	1.0679	1.1476	1.0756			1062575.0	1217311.0	categorical-4728-both_sexes-4728	icd10-K52-both_sexes	0.0307	0.0287	0.0494	0.0841	0.5496	1.6444e-12	0.0778	7.0617
EUR	EUR	0.0161	0.0273	0.0057	0.0018	0.0513	0.0372	1.0045	1.0163	0.0073	0.0116	0.0041	0.0023	1.1396	1.2464	1.1476	1.3374			1062575.0	1217311.0	categorical-4728-both_sexes-4728	icd10-K57-both_sexes	0.0307	0.0482	0.0494	0.0345	0.3679	4.2271e-19	0.0412	8.9309
EUR	EUR	0.0148	0.0222	0.0058	0.002	0.0514	0.0172	1.0045	1.0211	0.0072	0.0097	0.0041	0.0019	1.1396	1.1333	1.1477	1.1691			1062575.0	1217311.0	categorical-4728-both_sexes-4728	icd10-K80-both_sexes	0.0305	0.1248	0.0487	0.0572	0.499	6.6153e-14	0.0666	7.4953
EUR	EUR	0.0128	0.0727	0.006	0.0021	0.0513	0.0207	1.0045	1.0213	0.0073	0.0094	0.0041	0.002	1.1396	1.1587	1.1476	1.2025			1062575.0	1217311.0	categorical-4728-both_sexes-4728	icd10-M16-both_sexes	0.0307	0.1051	0.0494	0.0462	0.3921	5.3241e-11	0.0598	6.5616
EUR	EUR	0.028	0.1262	0.0057	0.0021	0.0513	0.0285	1.0047	1.0249	0.0072	0.0085	0.0041	0.0019	1.1396	1.2234	1.1477	1.271			1062575.0	1217311.0	categorical-4728-both_sexes-4728	icd10-M17-both_sexes	0.0316	0.0919	0.0485	0.0313	0.7315	1.3351e-56	0.0461	15.8532
EUR	EUR	0.0172	0.0623	0.005	0.0016	0.0513	0.0087	1.0045	1.0119	0.0073	0.0068	0.0041	0.0012	1.1396	1.0802	1.1476	1.086			1062575.0	1217311.0	categorical-4728-both_sexes-4728	icd10-M51-both_sexes	0.0307	0.1387	0.0494	0.0793	0.814	3.8679e-23	0.0822	9.9073
EUR	EUR	0.0132	0.039	0.0053	0.0017	0.0513	0.0132	1.0045	0.9981	0.0073	0.0078	0.0041	0.0014	1.1396	1.1082	1.1476	1.112		Ratio < 0, possibly indicating GC correction	1062575.0	1217311.0	categorical-4728-both_sexes-4728	icd10-M75-both_sexes	0.0307		0.0494		0.5087	9.6805e-17	0.0612	8.3086
EUR	EUR	0.0074	0.0055	0.0048	0.0016	0.0513	0.0121	1.0045	1.0048	0.0073	0.0072	0.0041	0.0013	1.1396	1.0988	1.1476	1.1067			1062575.0	1217311.0	categorical-4728-both_sexes-4728	icd10-N20-both_sexes	0.0307	0.0452	0.0494	0.0679	0.2978	4.925e-06	0.0652	4.568
EUR	EUR	0.0067	0.0218	0.0058	0.002	0.0513	0.0141	1.0045	1.018	0.0073	0.0077	0.0041	0.0014	1.1396	1.1113	1.1476	1.1388			1062575.0	1217311.0	categorical-4728-both_sexes-4728	icd10-N81-both_sexes	0.0307	0.1297	0.0494	0.0558	0.2474	0.0006	0.0722	3.4255
EUR	EUR	0.0255	0.051	0.0055	0.0018	0.0513	0.022	1.0045	1.0141	0.0073	0.0071	0.0041	0.0015	1.1396	1.1843	1.1476	1.2029			1062575.0	1217311.0	categorical-4728-both_sexes-4728	icd10-R07-both_sexes	0.0307	0.0695	0.0494	0.035	0.7593	4.8094e-47	0.0527	14.4051
EUR	EUR	0.0201	0.0516	0.0056	0.0019	0.0514	0.0164	1.0044	1.0179	0.0071	0.0077	0.0042	0.0015	1.1396	1.1364	1.1476	1.1571			1062575.0	1217311.0	categorical-4728-both_sexes-4728	icd10-R10-both_sexes	0.03	0.1139	0.0483	0.0493	0.6942	3.4499e-29	0.0619	11.2148
EUR	EUR	0.011	0.0205	0.0049	0.0016	0.0513	0.0053	1.0045	1.0086	0.0073	0.0066	0.0041	0.0012	1.1396	1.0466	1.1476	1.0539			1062575.0	1217311.0	categorical-4728-both_sexes-4728	icd10-R19-both_sexes	0.0307	0.1597	0.0494	0.1232	0.665	5.3388e-08	0.1223	5.4396
EUR	EUR	0.0202	0.0359	0.0051	0.0016	0.0513	0.0132	1.0045	1.0239	0.0073	0.0067	0.0041	0.0014	1.1396	1.127	1.1476	1.1362			1062575.0	1217311.0	categorical-4728-both_sexes-4728	icd10-Z72-both_sexes	0.0307	0.1752	0.0494	0.049	0.7757	3.135e-35	0.0626	12.3854
EUR	EUR	0.0138	0.0263	0.0049	0.0017	0.0513	0.0108	1.0045	1.0284	0.0073	0.0082	0.0041	0.0016	1.1396	1.0895	1.1476	1.1197			1062575.0	1217311.0	categorical-4728-both_sexes-4728	icd10-Z82-both_sexes	0.0307	0.2375	0.0494	0.0682	0.5861	1.2938e-13	0.0791	7.4068
EUR	EUR	0.0271	0.0748	0.0054	0.002	0.0513	0.0242	1.0045	1.0121	0.0073	0.0082	0.0041	0.0018	1.1396	1.194	1.1476	1.2204			1062575.0	1217311.0	categorical-4728-both_sexes-4728	icd10-Z86-both_sexes	0.0307	0.0551	0.0494	0.0374	0.769	8.1897e-48	0.0529	14.5269
EUR	EUR	0.0193	0.0421	0.0054	0.0019	0.0513	0.0154	1.0045	1.0184	0.0073	0.0082	0.0041	0.0015	1.1396	1.1364	1.1476	1.1518			1062575.0	1217311.0	categorical-4728-both_sexes-4728	icd10-Z88-both_sexes	0.0307	0.121	0.0494	0.054	0.6854	2.5841e-27	0.0633	10.8263
EUR	EUR	0.0137	0.0323	0.006	0.0019	0.0513	0.0181	1.0045	1.0101	0.0073	0.0082	0.0041	0.0018	1.1396	1.1301	1.1476	1.1632			1062575.0	1217311.0	categorical-4728-both_sexes-4728	icd10-Z95-both_sexes	0.0307	0.062	0.0494	0.0502	0.4501	1.0516e-11	0.0662	6.7993
EUR	EUR	0.0268	0.0555	0.0057	0.0021	0.0513	0.0381	1.0045	1.0702	0.0073	0.0114	0.0041	0.0024	1.1396	1.2932	1.1476	1.3966			1062575.0	1217311.0	categorical-4728-both_sexes-4728	phecode-250-both_sexes	0.0307	0.1771	0.0494	0.0288	0.606	2.8052e-43	0.0439	13.7931
EUR	EUR	0.0276	0.0563	0.0057	0.0021	0.0513	0.0402	1.0044	1.0636	0.0073	0.0111	0.0042	0.0024	1.1396	1.2966	1.1475	1.4065			1062575.0	1217311.0	categorical-4728-both_sexes-4728	phecode-250.2-both_sexes	0.0298	0.1564	0.0495	0.0272	0.6069	4.0472e-45	0.0431	14.0955
EUR	EUR	0.0237	0.0537	0.0056	0.0019	0.0513	0.0328	1.0045	1.0285	0.0073	0.0125	0.0041	0.0025	1.1396	1.2398	1.1476	1.3087			1062575.0	1217311.0	categorical-4728-both_sexes-4728	phecode-272-both_sexes	0.0307	0.0924	0.0494	0.0404	0.5786	2.0841e-34	0.0473	12.2325
EUR	EUR	0.0239	0.0538	0.0056	0.0019	0.0513	0.0333	1.0045	1.0361	0.0073	0.0126	0.0041	0.0026	1.1396	1.2498	1.1476	1.3202			1062575.0	1217311.0	categorical-4728-both_sexes-4728	phecode-272.1-both_sexes	0.0308	0.1128	0.0495	0.0393	0.5772	2.8949e-34	0.0473	12.2058
EUR	EUR	0.0232	0.0514	0.0057	0.0019	0.0513	0.0311	1.0045	1.0273	0.0073	0.0128	0.0041	0.0025	1.1396	1.2267	1.1476	1.2919			1062575.0	1217311.0	categorical-4728-both_sexes-4728	phecode-272.11-both_sexes	0.0307	0.0936	0.0494	0.0437	0.5804	6.3763e-32	0.0494	11.7586
EUR	EUR	0.0295	0.0739	0.006	0.0022	0.0513	0.0294	1.0045	1.0112	0.0073	0.0084	0.0041	0.0019	1.1396	1.2299	1.1476	1.2673			1062575.0	1217311.0	categorical-4728-both_sexes-4728	phecode-278-both_sexes	0.0307	0.042	0.0494	0.0313	0.76	1.021e-51	0.0502	15.1304
EUR	EUR	0.0292	0.0745	0.006	0.0022	0.0513	0.0291	1.0045	1.017	0.0073	0.0084	0.0041	0.0019	1.1396	1.2332	1.1476	1.271			1062575.0	1217311.0	categorical-4728-both_sexes-4728	phecode-278.1-both_sexes	0.0307	0.0627	0.0494	0.031	0.7563	2.0338e-50	0.0506	14.9322
EUR	EUR	0.0128	0.0475	0.0051	0.0017	0.0513	0.0107	1.0045	1.0132	0.0073	0.0072	0.0041	0.0014	1.1396	1.1019	1.1476	1.0965			1062575.0	1217311.0	categorical-4728-both_sexes-4728	phecode-300-both_sexes	0.0307	0.1368	0.0494	0.0751	0.5478	5.761e-13	0.076	7.206
EUR	EUR	0.0127	0.046	0.0052	0.0017	0.0513	0.0099	1.0045	1.0102	0.0073	0.0072	0.0041	0.0014	1.1396	1.0926	1.1476	1.0876			1062575.0	1217311.0	categorical-4728-both_sexes-4728	phecode-300.1-both_sexes	0.0307	0.1164	0.0494	0.0818	0.5644	2.9777e-12	0.0809	6.9788
EUR	EUR	0.0242	0.0682	0.0053	0.002	0.0513	0.0232	1.0045	1.0131	0.0073	0.0077	0.0041	0.0017	1.1396	1.1811	1.1476	1.2085			1062575.0	1217311.0	categorical-4728-both_sexes-4728	phecode-306-both_sexes	0.0307	0.0627	0.0494	0.0371	0.7015	1.2643e-38	0.054	12.9975
EUR	EUR	0.0146	0.0285	0.0047	0.0015	0.0513	0.0134	1.0045	0.9966	0.0073	0.007	0.0041	0.0013	1.1396	1.0926	1.1476	1.1069		Ratio < 0, possibly indicating GC correction	1062575.0	1217311.0	categorical-4728-both_sexes-4728	phecode-317-both_sexes	0.0307		0.0494		0.5575	2.6956e-21	0.0588	9.4739
EUR	EUR	0.0239	0.0528	0.0058	0.002	0.0513	0.0206	1.0045	1.0127	0.0073	0.0072	0.0041	0.0016	1.1396	1.1619	1.1476	1.1856			1062575.0	1217311.0	categorical-4728-both_sexes-4728	phecode-318-both_sexes	0.0307	0.0684	0.0494	0.0389	0.7365	4.3246e-35	0.0596	12.3596
EUR	EUR	0.015	0.0361	0.0052	0.0018	0.0513	0.0103	1.0045	0.9999	0.0073	0.007	0.0041	0.0014	1.1396	1.0741	1.1476	1.088		Ratio < 0, possibly indicating GC correction	1062575.0	1217311.0	categorical-4728-both_sexes-4728	phecode-327-both_sexes	0.0307		0.0494		0.6516	7.194e-19	0.0734	8.8719
EUR	EUR	0.0147	0.0389	0.0053	0.0019	0.0513	0.0108	1.0045	0.9999	0.0073	0.0078	0.0041	0.0014	1.1396	1.0864	1.1476	1.0926		Ratio < 0, possibly indicating GC correction	1062575.0	1217311.0	categorical-4728-both_sexes-4728	phecode-327.3-both_sexes	0.0307		0.0494		0.6248	1.0072e-17	0.0729	8.5731
EUR	EUR	0.0308	0.0866	0.0065	0.0026	0.0513	0.0766	1.0045	1.0962	0.0073	0.0163	0.0041	0.0038	1.1396	1.5217	1.1476	1.7739			1062575.0	1217311.0	categorical-4728-both_sexes-4728	phecode-401-both_sexes	0.0307	0.1243	0.0494	0.021	0.4913	1.4909e-42	0.0359	13.6721
EUR	EUR	0.0307	0.0867	0.0065	0.0026	0.0513	0.0765	1.0045	1.0938	0.0073	0.0162	0.0041	0.0038	1.1396	1.5181	1.1476	1.7708			1062575.0	1217311.0	categorical-4728-both_sexes-4728	phecode-401.1-both_sexes	0.0307	0.1217	0.0494	0.0211	0.4903	1.9709e-42	0.0359	13.6517
EUR	EUR	0.0223	0.0596	0.0058	0.0022	0.0513	0.036	1.0045	1.03	0.0073	0.0099	0.0041	0.0024	1.1396	1.2464	1.1476	1.3343			1062575.0	1217311.0	categorical-4728-both_sexes-4728	phecode-411-both_sexes	0.0307	0.0896	0.0494	0.0295	0.5183	1.207e-26	0.0485	10.6842
EUR	EUR	0.0137	0.0278	0.0052	0.0017	0.0512	0.0121	1.0047	1.0016	0.0072	0.0079	0.0042	0.0015	1.1396	1.0802	1.1476	1.0966			1062575.0	1217311.0	categorical-4728-both_sexes-4728	phecode-411.1-both_sexes	0.0317	0.0167	0.0488	0.0823	0.5513	6.6781e-14	0.0736	7.494
EUR	EUR	0.0162	0.0402	0.0055	0.0019	0.0513	0.026	1.0045	1.0068	0.0073	0.0086	0.0041	0.0021	1.1396	1.1651	1.1476	1.2157			1062575.0	1217311.0	categorical-4728-both_sexes-4728	phecode-411.2-both_sexes	0.0307	0.0314	0.0494	0.0397	0.4438	6.3239e-17	0.0531	8.359
EUR	EUR	0.0227	0.056	0.0056	0.002	0.0513	0.0297	1.0045	1.0277	0.0073	0.0083	0.0041	0.0021	1.1396	1.2201	1.1476	1.2677			1062575.0	1217311.0	categorical-4728-both_sexes-4728	phecode-411.3-both_sexes	0.0307	0.1037	0.0494	0.0308	0.5806	9.4968e-30	0.0512	11.3284
EUR	EUR	0.0166	0.0366	0.0059	0.0023	0.0513	0.0345	1.0045	1.0309	0.0073	0.0102	0.0041	0.0028	1.1396	1.2201	1.1476	1.3147			1062575.0	1217311.0	categorical-4728-both_sexes-4728	phecode-411.4-both_sexes	0.0307	0.0982	0.0494	0.0324	0.3937	1.7369e-13	0.0534	7.3676
EUR	EUR	0.0201	0.0555	0.0059	0.0022	0.0513	0.037	1.0045	1.021	0.0073	0.0102	0.0041	0.0026	1.1396	1.2431	1.1476	1.3308			1062575.0	1217311.0	categorical-4728-both_sexes-4728	phecode-411.8-both_sexes	0.0307	0.0634	0.0494	0.031	0.4618	6.924e-21	0.0493	9.3749
EUR	EUR	0.0257	0.049	0.0056	0.0017	0.0513	0.0216	1.0045	1.0189	0.0073	0.0072	0.0041	0.0015	1.1396	1.1843	1.1476	1.2021			1062575.0	1217311.0	categorical-4728-both_sexes-4728	phecode-418-both_sexes	0.0307	0.0935	0.0494	0.0356	0.7724	1.9256e-50	0.0517	14.9359
EUR	EUR	0.0075	0.0121	0.0056	0.0023	0.0513	0.0254	1.0045	1.0305	0.0073	0.0146	0.0041	0.0023	1.1396	1.1715	1.1476	1.2386			1062575.0	1217311.0	categorical-4728-both_sexes-4728	phecode-454-both_sexes	0.0307	0.1277	0.0494	0.0611	0.2069	0.0006	0.0605	3.4213
EUR	EUR	0.0073	0.0108	0.0056	0.0022	0.0513	0.0256	1.0045	1.0383	0.0073	0.0154	0.0041	0.0024	1.1396	1.1779	1.1476	1.2476			1062575.0	1217311.0	categorical-4728-both_sexes-4728	phecode-454.1-both_sexes	0.0307	0.1548	0.0494	0.0623	0.2017	0.0007	0.0597	3.3775
EUR	EUR	0.0176	0.0534	0.0056	0.0019	0.0513	0.0104	1.0045	1.0151	0.0073	0.007	0.0041	0.0014	1.1396	1.0957	1.1476	1.103			1062575.0	1217311.0	categorical-4728-both_sexes-4728	phecode-459-both_sexes	0.0307	0.1464	0.0494	0.0681	0.7633	3.2925e-20	0.0829	9.209
EUR	EUR	0.0058	-0.0061	0.0053	0.0018	0.0513	0.0101	1.0045	1.007	0.0073	0.009	0.0041	0.0019	1.1396	1.0588	1.1476	1.0901			1062575.0	1217311.0	categorical-4728-both_sexes-4728	phecode-471-both_sexes	0.0307	0.0773	0.0494	0.0994	0.2539	0.0022	0.0831	3.0563
EUR	EUR	0.022	0.0592	0.0057	0.0022	0.0513	0.0357	1.0045	1.0377	0.0073	0.0123	0.0041	0.0031	1.1396	1.2398	1.1476	1.3409			1062575.0	1217311.0	categorical-4728-both_sexes-4728	phecode-495-both_sexes	0.0307	0.1107	0.0494	0.0359	0.5144	1.4734e-27	0.0473	10.8776
EUR	EUR	0.0213	0.0592	0.0058	0.0022	0.0513	0.0206	1.0045	1.0108	0.0073	0.0089	0.0041	0.0022	1.1396	1.1491	1.1476	1.1777			1062575.0	1217311.0	categorical-4728-both_sexes-4728	phecode-496.2-both_sexes	0.0307	0.0606	0.0494	0.0499	0.6557	7.5853e-31	0.0568	11.5477
EUR	EUR	0.0212	0.059	0.0059	0.0022	0.0513	0.0206	1.0045	1.0116	0.0073	0.009	0.0041	0.0022	1.1396	1.1491	1.1476	1.1784			1062575.0	1217311.0	categorical-4728-both_sexes-4728	phecode-496.21-both_sexes	0.0307	0.0651	0.0494	0.0507	0.6499	8.588e-30	0.0573	11.3372
EUR	EUR	0.0228	0.0665	0.0054	0.0018	0.0513	0.0248	1.0045	1.0411	0.0073	0.0082	0.0041	0.0016	1.1396	1.2234	1.1476	1.2486			1062575.0	1217311.0	categorical-4728-both_sexes-4728	phecode-530-both_sexes	0.0307	0.1652	0.0494	0.0332	0.6396	4.7974e-40	0.0483	13.2454
EUR	EUR	0.0229	0.0645	0.0053	0.0018	0.0513	0.0251	1.0045	1.0307	0.0073	0.0079	0.0041	0.0016	1.1396	1.2103	1.1476	1.2392			1062575.0	1217311.0	categorical-4728-both_sexes-4728	phecode-530.1-both_sexes	0.0307	0.1285	0.0494	0.0332	0.6366	5.4857e-42	0.0469	13.577
EUR	EUR	0.0216	0.0614	0.0051	0.0018	0.0513	0.0204	1.0045	1.0179	0.0073	0.0079	0.0041	0.0016	1.1396	1.1683	1.1476	1.1839			1062575.0	1217311.0	categorical-4728-both_sexes-4728	phecode-530.11-both_sexes	0.0307	0.0972	0.0494	0.043	0.6664	1.3003e-39	0.0506	13.1703
EUR	EUR	0.0197	0.0512	0.0051	0.0016	0.0513	0.0168	1.0045	1.009	0.0073	0.0073	0.0041	0.0015	1.1396	1.1396	1.1476	1.1524			1062575.0	1217311.0	categorical-4728-both_sexes-4728	phecode-535-both_sexes	0.0307	0.0592	0.0494	0.0479	0.6692	3.8529e-30	0.0587	11.4071
EUR	EUR	0.0187	0.0369	0.0057	0.0018	0.0513	0.0258	1.0045	1.0346	0.0073	0.0088	0.0041	0.0021	1.1396	1.2038	1.1476	1.252			1062575.0	1217311.0	categorical-4728-both_sexes-4728	phecode-550-both_sexes	0.0307	0.1373	0.0494	0.0348	0.5132	1.2325e-23	0.0512	10.021
EUR	EUR	0.0204	0.0446	0.0058	0.0019	0.0513	0.0279	1.0045	1.0311	0.0073	0.0084	0.0041	0.0018	1.1396	1.2201	1.1476	1.2549			1062575.0	1217311.0	categorical-4728-both_sexes-4728	phecode-550.2-both_sexes	0.0307	0.1222	0.0494	0.0328	0.5395	1.1022e-25	0.0515	10.477
EUR	EUR	0.0091	0.0153	0.0057	0.0021	0.0513	0.0101	1.0045	1.0079	0.0073	0.0074	0.0041	0.0018	1.1396	1.0679	1.1476	1.0829			1062575.0	1217311.0	categorical-4728-both_sexes-4728	phecode-550.4-both_sexes	0.0307	0.0952	0.0494	0.0897	0.3999	2.9449e-06	0.0856	4.6746
EUR	EUR	0.015	0.0357	0.0048	0.0018	0.0513	0.0129	1.0045	1.0042	0.0073	0.0067	0.0041	0.0017	1.1396	1.0864	1.1476	1.095			1062575.0	1217311.0	categorical-4728-both_sexes-4728	phecode-558-both_sexes	0.0307	0.0439	0.0494	0.071	0.5848	2.2586e-16	0.0712	8.2075
EUR	EUR	0.0196	0.032	0.0058	0.002	0.0513	0.0437	1.0045	1.0188	0.0073	0.0115	0.0041	0.0026	1.1396	1.2597	1.1476	1.3468			1062575.0	1217311.0	categorical-4728-both_sexes-4728	phecode-562-both_sexes	0.0307	0.0543	0.0494	0.0331	0.4139	9.5279e-24	0.0412	10.0464
EUR	EUR	0.0196	0.032	0.0058	0.002	0.0513	0.0437	1.0045	1.0199	0.0073	0.0115	0.0041	0.0026	1.1396	1.2631	1.1476	1.3479			1062575.0	1217311.0	categorical-4728-both_sexes-4728	phecode-562.1-both_sexes	0.0307	0.0573	0.0494	0.0331	0.4134	1.4233e-23	0.0413	10.0068
EUR	EUR	0.0229	0.0467	0.0052	0.002	0.0513	0.0179	1.0045	1.0107	0.0073	0.0073	0.0041	0.0016	1.1396	1.1364	1.1476	1.1452			1062575.0	1217311.0	categorical-4728-both_sexes-4728	phecode-564-both_sexes	0.0307	0.0739	0.0494	0.0503	0.7581	1.1702e-36	0.0599	12.6465
EUR	EUR	0.016	0.0226	0.0057	0.002	0.0513	0.0191	1.0045	1.0223	0.0073	0.0099	0.0041	0.002	1.1396	1.1364	1.1476	1.1862			1062575.0	1217311.0	categorical-4728-both_sexes-4728	phecode-574-both_sexes	0.0307	0.1195	0.0494	0.0534	0.5106	1.7346e-15	0.0642	7.959
EUR	EUR	0.0155	0.0207	0.0057	0.002	0.0513	0.0175	1.0045	1.02	0.0073	0.0099	0.0041	0.0019	1.1396	1.1301	1.1476	1.1686			1062575.0	1217311.0	categorical-4728-both_sexes-4728	phecode-574.1-both_sexes	0.0307	0.1183	0.0494	0.0588	0.5162	1.1671e-15	0.0645	8.0079
EUR	EUR	0.0073	0.0068	0.0052	0.0017	0.0513	0.0095	1.0045	1.0009	0.0073	0.0074	0.0041	0.0013	1.1396	1.0741	1.1476	1.0797			1062575.0	1217311.0	categorical-4728-both_sexes-4728	phecode-594.1-both_sexes	0.0307	0.0115	0.0494	0.0929	0.3316	1.0499e-05	0.0752	4.4066
EUR	EUR	0.0137	0.0546	0.0057	0.0019	0.0513	0.0087	1.0045	1.0034	0.0073	0.0075	0.0041	0.0015	1.1396	1.0649	1.1476	1.0703			1062575.0	1217311.0	categorical-4728-both_sexes-4728	phecode-714.1-both_sexes	0.0307	0.0482	0.0494	0.1062	0.6499	1.9416e-14	0.0849	7.6544
EUR	EUR	0.0363	0.1338	0.0059	0.0022	0.0513	0.0357	1.0045	1.0322	0.0073	0.0084	0.0041	0.0019	1.1396	1.2831	1.1476	1.3338			1062575.0	1217311.0	categorical-4728-both_sexes-4728	phecode-716-both_sexes	0.0307	0.0965	0.0494	0.0251	0.8474	1.3744e-79	0.0449	18.8902
EUR	EUR	0.0272	0.1161	0.0054	0.0021	0.0513	0.0261	1.0045	1.0214	0.0073	0.0082	0.0041	0.0018	1.1396	1.1973	1.1476	1.2313			1062575.0	1217311.0	categorical-4728-both_sexes-4728	phecode-716.2-both_sexes	0.0307	0.0924	0.0494	0.0355	0.743	9.2641e-50	0.0501	14.8308
EUR	EUR	0.0362	0.1342	0.0059	0.0022	0.0513	0.0357	1.0045	1.032	0.0073	0.0083	0.0041	0.0019	1.1396	1.2831	1.1476	1.3342			1062575.0	1217311.0	categorical-4728-both_sexes-4728	phecode-716.9-both_sexes	0.0307	0.0958	0.0494	0.0249	0.8459	7.7224e-81	0.0444	19.0415
EUR	EUR	0.0113	0.0547	0.0052	0.0019	0.0513	0.0105	1.0045	1.0008	0.0073	0.0068	0.0041	0.0014	1.1396	1.0802	1.1476	1.0882			1062575.0	1217311.0	categorical-4728-both_sexes-4728	phecode-720-both_sexes	0.0307	0.0088	0.0494	0.0775	0.4872	1.205e-09	0.0801	6.0796
EUR	EUR	0.0177	0.0637	0.0049	0.0017	0.0513	0.0089	1.0045	1.02	0.0073	0.0068	0.0041	0.0012	1.1396	1.0895	1.1476	1.0947			1062575.0	1217311.0	categorical-4728-both_sexes-4728	phecode-722-both_sexes	0.0307	0.2115	0.0494	0.0714	0.8253	2.2743e-24	0.081	10.1867
EUR	EUR	0.019	0.0522	0.0056	0.002	0.0513	0.0166	1.0045	0.9969	0.0073	0.007	0.0041	0.0015	1.1396	1.1238	1.1476	1.1351		Ratio < 0, possibly indicating GC correction	1062575.0	1217311.0	categorical-4728-both_sexes-4728	phecode-726-both_sexes	0.0307		0.0494		0.6518	1.2452e-24	0.0636	10.2451
EUR	EUR	0.0095	0.0125	0.0058	0.0019	0.0513	0.0103	1.0046	0.9932	0.0073	0.0066	0.0041	0.0013	1.1396	1.071	1.1476	1.0802		Ratio < 0, possibly indicating GC correction	1062575.0	1217311.0	categorical-4728-both_sexes-4728	phecode-735.2-both_sexes	0.0311		0.0495		0.4119	3.3401e-07	0.0807	5.1032
EUR	EUR	0.0058	0.0116	0.0051	0.0016	0.0513	0.0149	1.0045	1.0058	0.0073	0.0083	0.0041	0.0016	1.1396	1.1113	1.1476	1.1302			1062575.0	1217311.0	categorical-4728-both_sexes-4728	phecode-735.3-both_sexes	0.0307	0.0448	0.0494	0.0638	0.2092	0.0004	0.0592	3.5372
EUR	EUR	0.0285	0.1148	0.0063	0.0023	0.0513	0.0243	1.0045	1.024	0.0073	0.0115	0.0041	0.0028	1.1396	1.1843	1.1476	1.2414			1062575.0	1217311.0	categorical-4728-both_sexes-4728	phecode-740-both_sexes	0.0307	0.0992	0.0494	0.0477	0.807	3.4436e-54	0.0521	15.5005
EUR	EUR	0.0226	0.0963	0.0061	0.0022	0.0513	0.0216	1.0045	1.0266	0.0073	0.0103	0.0041	0.0024	1.1396	1.1619	1.1476	1.2105			1062575.0	1217311.0	categorical-4728-both_sexes-4728	phecode-740.1-both_sexes	0.0307	0.1262	0.0494	0.0487	0.6791	6.9755e-34	0.056	12.134
EUR	EUR	0.0226	0.0835	0.0057	0.0021	0.0513	0.0158	1.0045	1.0022	0.0073	0.0094	0.0041	0.0022	1.1396	1.1207	1.1476	1.1369			1062575.0	1217311.0	categorical-4728-both_sexes-4728	phecode-740.9-both_sexes	0.0307	0.0164	0.0494	0.0685	0.7941	7.0715e-41	0.0593	13.3884
EUR	EUR	0.0021	0.0302	0.0052	0.0017	0.0513	0.0103	1.0045	1.0051	0.0073	0.0087	0.0041	0.0017	1.1396	1.0741	1.1476	1.0945			1062575.0	1217311.0	categorical-4728-both_sexes-4728	phecode-743.1-both_sexes	0.0307	0.054	0.0494	0.0921	0.09	0.2412	0.0768	1.1719
EUR	EUR	0.0021	0.0304	0.0052	0.0017	0.0513	0.0102	1.0045	1.0045	0.0073	0.0087	0.0041	0.0017	1.1396	1.0741	1.1476	1.0936			1062575.0	1217311.0	categorical-4728-both_sexes-4728	phecode-743.11-both_sexes	0.0307	0.0483	0.0494	0.0932	0.0897	0.2438	0.077	1.1656
EUR	EUR	0.0207	0.0828	0.0053	0.0017	0.0513	0.0157	1.0045	1.0187	0.0073	0.0074	0.0041	0.0015	1.1396	1.1428	1.1476	1.1525			1062575.0	1217311.0	categorical-4728-both_sexes-4728	phecode-760-both_sexes	0.0307	0.1226	0.0494	0.0488	0.7302	1.8459e-37	0.0571	12.7908
EUR	EUR	0.0204	0.0578	0.0057	0.0019	0.0513	0.0196	1.0045	1.0135	0.0073	0.008	0.0041	0.0016	1.1396	1.1459	1.1476	1.1796			1062575.0	1217311.0	categorical-4728-both_sexes-4728	phecode-785-both_sexes	0.0307	0.0753	0.0494	0.0447	0.6441	1.4128e-32	0.0542	11.8852
EUR	EUR	0.0053	0.0337	0.005	0.0015	0.0513	0.009	1.0045	1.0099	0.0073	0.0074	0.0041	0.0014	1.1396	1.0772	1.1476	1.0861			1062575.0	1217311.0	categorical-4728-both_sexes-4728	phecode-788-both_sexes	0.0307	0.1144	0.0494	0.0859	0.2457	0.001	0.0747	3.2887
EUR	EUR	0.019	0.0673	0.0051	0.0018	0.0513	0.0156	1.0045	1.0125	0.0073	0.0076	0.0041	0.0017	1.1396	1.1238	1.1476	1.147			1062575.0	1217311.0	categorical-4728-both_sexes-4728	phecode-835-both_sexes	0.0307	0.0847	0.0494	0.052	0.6712	2.5472e-28	0.0608	11.0365
EUR	EUR	0.0166	0.0367	0.005	0.0018	0.0513	0.0125	1.0045	1.0137	0.0073	0.0075	0.0041	0.0014	1.1396	1.0988	1.1476	1.1179			1062575.0	1217311.0	categorical-4728-both_sexes-4728	phecode-960-both_sexes	0.0307	0.1158	0.0494	0.0632	0.6549	6.292e-21	0.0698	9.385
EUR	EUR	0.0165	0.0346	0.0051	0.0018	0.0513	0.0115	1.0045	1.0068	0.0073	0.0074	0.0041	0.0014	1.1396	1.0926	1.1476	1.1026			1062575.0	1217311.0	categorical-4728-both_sexes-4728	phecode-960.2-both_sexes	0.0307	0.0659	0.0494	0.0726	0.6799	3.3166e-21	0.0719	9.4522
EUR	EUR	0.0076	0.037	0.0048	0.0015	0.0513	0.009	1.0047	1.0139	0.0071	0.0067	0.0041	0.0012	1.1396	1.0864	1.1478	1.091			1062575.0	1217311.0	categorical-4728-both_sexes-4728	prescriptions-GABA_agonist|sedative-both_sexes	0.0318	0.153	0.0483	0.0732	0.3526	7.4262e-08	0.0655	5.3805
EUR	EUR	0.0143	0.0399	0.0057	0.0019	0.0514	0.0103	1.0045	1.0348	0.007	0.0071	0.004	0.0013	1.1396	1.1144	1.1478	1.1226			1062575.0	1217311.0	categorical-4728-both_sexes-4728	prescriptions-SSRI|selective_serotonin_re-uptake_inhibitor-both_sexes	0.0307	0.2839	0.0476	0.0576	0.6199	1.6823e-17	0.0728	8.5139
EUR	EUR	0.0172	0.0455	0.0056	0.002	0.0513	0.0157	1.0045	1.0571	0.0073	0.0086	0.0041	0.0018	1.1396	1.1619	1.1476	1.194			1062575.0	1217311.0	categorical-4728-both_sexes-4728	prescriptions-albuterol-both_sexes	0.0307	0.2944	0.0494	0.0441	0.6077	5.4331e-24	0.0602	10.1016
EUR	EUR	0.0106	0.0266	0.0048	0.0015	0.0513	0.0067	1.0045	1.0162	0.0073	0.007	0.0041	0.0011	1.1396	1.071	1.1476	1.0739			1062575.0	1217311.0	categorical-4728-both_sexes-4728	prescriptions-alpha1-antagonist|alpha_blocker-both_sexes	0.0307	0.2195	0.0494	0.0942	0.5711	6.7224e-11	0.0875	6.5267
EUR	EUR	0.0084	0.0434	0.0049	0.0016	0.0513	0.0058	1.0045	1.063	0.0073	0.0069	0.0041	0.0012	1.1396	1.1113	1.1476	1.1123			1062575.0	1217311.0	categorical-4728-both_sexes-4728	prescriptions-amoxicillin_clavulanic_acid-both_sexes	0.0307	0.5612	0.0494	0.0616	0.4856	3.7976e-07	0.0956	5.0788
EUR	EUR	0.017	0.0714	0.0058	0.0019	0.0513	0.0088	1.0045	1.0192	0.0073	0.0073	0.0041	0.0012	1.1396	1.0926	1.1476	1.0949			1062575.0	1217311.0	categorical-4728-both_sexes-4728	prescriptions-anticonvulsant|voltage-gated_calcium_channel_inhibitor|neuropathy-both_sexes	0.0307	0.2026	0.0494	0.0774	0.8013	2.1486e-18	0.0916	8.7492
EUR	EUR	0.0241	0.0969	0.006	0.0021	0.0513	0.0142	1.0045	1.0868	0.0073	0.0082	0.0041	0.0015	1.1396	1.1973	1.1476	1.2079			1062575.0	1217311.0	categorical-4728-both_sexes-4728	prescriptions-antipyretic-both_sexes	0.0307	0.4174	0.0494	0.0396	0.8949	6.0489e-47	0.0622	14.3892
EUR	EUR	0.0091	0.042	0.0052	0.0016	0.0513	0.008	1.0045	1.0292	0.0073	0.0075	0.0041	0.0013	1.1396	1.0895	1.1476	1.0998			1062575.0	1217311.0	categorical-4728-both_sexes-4728	prescriptions-antispasmodic-both_sexes	0.0307	0.2927	0.0494	0.0754	0.4485	9.3799e-09	0.0781	5.7416
EUR	EUR	0.0118	0.0309	0.0057	0.002	0.0513	0.0224	1.0045	1.056	0.0073	0.0085	0.0041	0.0019	1.1396	1.207	1.1476	1.2493			1062575.0	1217311.0	categorical-4728-both_sexes-4728	prescriptions-bendroflumethiazide-both_sexes	0.0307	0.2246	0.0494	0.0343	0.3478	5.2443e-10	0.056	6.2116
EUR	EUR	0.0084	0.0434	0.0049	0.0016	0.0513	0.0058	1.0045	1.063	0.0073	0.0069	0.0041	0.0012	1.1396	1.1113	1.1476	1.1123			1062575.0	1217311.0	categorical-4728-both_sexes-4728	prescriptions-beta-lactam_antibiotic|beta-lactamase_inhibitor|antibiotic-both_sexes	0.0307	0.5612	0.0494	0.0617	0.4856	3.7979e-07	0.0956	5.0788
EUR	EUR	0.0172	0.0455	0.0056	0.002	0.0513	0.0157	1.0045	1.0571	0.0073	0.0086	0.0041	0.0018	1.1396	1.1619	1.1476	1.194			1062575.0	1217311.0	categorical-4728-both_sexes-4728	prescriptions-beta2-agonist|bronchodilator|asthma-both_sexes	0.0307	0.2944	0.0494	0.0441	0.6077	5.4336e-24	0.0602	10.1016
EUR	EUR	0.0155	0.0429	0.0056	0.0019	0.0513	0.0189	1.0045	1.0408	0.0073	0.0086	0.0041	0.0015	1.1396	1.1811	1.1476	1.2031			1062575.0	1217311.0	categorical-4728-both_sexes-4728	prescriptions-biguanides|diabetes-both_sexes	0.0307	0.2008	0.0494	0.0425	0.4957	3.3826e-18	0.057	8.6978
EUR	EUR	0.0122	0.0422	0.0053	0.0016	0.0513	0.0094	1.0045	1.0293	0.0073	0.0071	0.0041	0.0015	1.1396	1.105	1.1476	1.1097			1062575.0	1217311.0	categorical-4728-both_sexes-4728	prescriptions-citalopram-both_sexes	0.0307	0.2668	0.0494	0.0649	0.5562	1.5546e-14	0.0724	7.683
EUR	EUR	0.0131	0.0397	0.0054	0.0018	0.0513	0.0071	1.0045	1.044	0.0073	0.0076	0.0041	0.0014	1.1396	1.0957	1.1476	1.1055			1062575.0	1217311.0	categorical-4728-both_sexes-4728	prescriptions-clarithromycin-both_sexes	0.0307	0.4167	0.0494	0.072	0.6865	7.7205e-13	0.0958	7.166
EUR	EUR	0.008	0.0357	0.0055	0.0018	0.0513	0.0075	1.0045	1.0446	0.0073	0.0081	0.0041	0.0013	1.1396	1.1082	1.1476	1.1088			1062575.0	1217311.0	categorical-4728-both_sexes-4728	prescriptions-corticosteroid|aminoglycoside_antibiotic|antibiotic-both_sexes	0.0307	0.4097	0.0494	0.0749	0.41	6.6803e-06	0.091	4.5036
EUR	EUR	0.008	0.0357	0.0055	0.0018	0.0513	0.0075	1.0045	1.0446	0.0073	0.0081	0.0041	0.0013	1.1396	1.1082	1.1476	1.1088			1062575.0	1217311.0	categorical-4728-both_sexes-4728	prescriptions-dexamethasone_acetic_acid_neomycin-both_sexes	0.0307	0.4097	0.0494	0.0749	0.41	6.6806e-06	0.091	4.5036
EUR	EUR	0.0132	0.0431	0.0053	0.0018	0.0513	0.0089	1.0045	1.0466	0.0073	0.007	0.0041	0.0012	1.1396	1.1301	1.1476	1.1249			1062575.0	1217311.0	categorical-4728-both_sexes-4728	prescriptions-diazepam-both_sexes	0.0307	0.3734	0.0494	0.0564	0.6167	1.2778e-16	0.0745	8.2756
EUR	EUR	0.0096	0.0285	0.0052	0.0017	0.0513	0.008	1.0045	1.0103	0.0073	0.0069	0.0041	0.0012	1.1396	1.0741	1.1476	1.0789			1062575.0	1217311.0	categorical-4728-both_sexes-4728	prescriptions-doxazosin-both_sexes	0.0307	0.1303	0.0494	0.0878	0.4738	3.041e-08	0.0855	5.5391
EUR	EUR	0.0143	0.0399	0.0058	0.0019	0.0513	0.0103	1.0045	1.0349	0.0073	0.0068	0.0041	0.0013	1.1396	1.1144	1.1476	1.123			1062575.0	1217311.0	categorical-4728-both_sexes-4728	prescriptions-fluoxetine-both_sexes	0.0307	0.2835	0.0494	0.0555	0.6187	4.0801e-17	0.0736	8.4106
EUR	EUR	0.017	0.0714	0.0058	0.0019	0.0513	0.0088	1.0045	1.0192	0.0073	0.0073	0.0041	0.0012	1.1396	1.0926	1.1476	1.0949			1062575.0	1217311.0	categorical-4728-both_sexes-4728	prescriptions-gabapentin-both_sexes	0.0307	0.2026	0.0494	0.0774	0.8013	2.1487e-18	0.0916	8.7492
EUR	EUR	0.0065	0.0326	0.0052	0.0016	0.0513	0.0068	1.0045	1.061	0.0073	0.007	0.0041	0.0012	1.1396	1.1175	1.1476	1.1183			1062575.0	1217311.0	categorical-4728-both_sexes-4728	prescriptions-hydrocortisone-both_sexes	0.0307	0.5159	0.0494	0.0593	0.3474	4.4487e-05	0.0851	4.0828
EUR	EUR	0.1386	0.9819	0.0078	0.0142	0.1386	0.1386	0.9819	0.9819	0.0078	0.0078	0.0142	0.0142	1.0772	1.0772	1.0979	1.0979	Ratio < 0, possibly indicating GC correction	Ratio < 0, possibly indicating GC correction	1062547.0	1217311.0	categorical-5556-both_sexes-5556	categorical-5556-both_sexes-5556					1.0	0.0	7.3263e-06	136493.9568
EUR	EUR	-0.1133	-0.0723	0.007	0.0059	0.1386	0.0936	0.9819	1.1092	0.0078	0.0129	0.0142	0.0037	1.0772	1.6792	1.0979	1.8895	Ratio < 0, possibly indicating GC correction		1062547.0	1217311.0	categorical-5556-both_sexes-5556	categorical-6138-both_sexes-100		0.1228		0.0146	-0.9945	1.843e-126	0.0416	-23.9212
EUR	EUR	0.1142	0.0789	0.0073	0.0056	0.1386	0.0847	0.9819	1.0969	0.0078	0.012	0.0142	0.0033	1.0772	1.6296	1.0979	1.8237	Ratio < 0, possibly indicating GC correction		1062547.0	1217311.0	categorical-5556-both_sexes-5556	categorical-6138-both_sexes-2		0.1176		0.0146	1.0543	1.4837e-130	0.0434	24.3114
EUR	EUR	0.0753	0.0407	0.0059	0.0043	0.1386	0.0441	0.9819	1.0462	0.0078	0.009	0.0142	0.0022	1.0772	1.3443	1.0979	1.424	Ratio < 0, possibly indicating GC correction		1062547.0	1217311.0	categorical-5556-both_sexes-5556	categorical-6138-both_sexes-3		0.1089		0.0213	0.9631	8.8434e-76	0.0523	18.4214
EUR	EUR	0.0692	0.0534	0.0057	0.004	0.1386	0.039	0.9819	1.0589	0.0078	0.0095	0.0142	0.0022	1.0772	1.3443	1.0979	1.3895	Ratio < 0, possibly indicating GC correction		1062547.0	1217311.0	categorical-5556-both_sexes-5556	categorical-6138-both_sexes-6		0.1513		0.0245	0.9412	4.3808e-78	0.0503	18.7065
EUR	EUR	0.029	0.0239	0.0051	0.0035	0.1386	0.0189	0.9819	1.0283	0.0078	0.0076	0.0142	0.0014	1.0772	1.1715	1.0979	1.1891	Ratio < 0, possibly indicating GC correction		1062547.0	1217311.0	categorical-5556-both_sexes-5556	categorical-6139-both_sexes-3		0.1495		0.0404	0.5675	1.3579e-17	0.0665	8.5387
EUR	EUR	0.0136	0.003	0.0056	0.0034	0.1386	0.0208	0.9819	1.0423	0.0078	0.0075	0.0142	0.0015	1.0772	1.1973	1.0979	1.217	Ratio < 0, possibly indicating GC correction		1062547.0	1217311.0	categorical-5556-both_sexes-5556	categorical-6141-both_sexes-1		0.1948		0.0346	0.2534	8.4157e-05	0.0645	3.9322
EUR	EUR	0.0093	0.0161	0.0052	0.0031	0.1386	0.0064	0.9819	1.0015	0.0078	0.0071	0.0142	0.0014	1.0772	1.0527	1.0979	1.056	Ratio < 0, possibly indicating GC correction		1062547.0	1217311.0	categorical-5556-both_sexes-5556	categorical-6141-both_sexes-2		0.0274		0.1263	0.311	0.0046	0.1096	2.8366
EUR	EUR	-0.0369	-0.0221	0.0056	0.0037	0.1386	0.0216	0.9819	1.0234	0.0078	0.0075	0.0142	0.0015	1.0772	1.1876	1.0979	1.2085	Ratio < 0, possibly indicating GC correction		1062547.0	1217311.0	categorical-5556-both_sexes-5556	categorical-6142-both_sexes-4		0.1124		0.0359	-0.6749	4.012e-26	0.0638	-10.5721
EUR	EUR	-0.0132	-0.0136	0.0052	0.003	0.1386	0.0068	0.9819	1.0064	0.0078	0.0065	0.0142	0.0011	1.0772	1.0649	1.0979	1.065	Ratio < 0, possibly indicating GC correction		1062547.0	1217311.0	categorical-5556-both_sexes-5556	categorical-6144-both_sexes-1		0.0978		0.1001	-0.4287	7.276e-05	0.1081	-3.9671
EUR	EUR	-0.026	-0.0298	0.0053	0.0034	0.1386	0.0295	0.9819	1.0274	0.0078	0.0083	0.0142	0.0019	1.0772	1.2464	1.0979	1.2757	Ratio < 0, possibly indicating GC correction		1062547.0	1217311.0	categorical-5556-both_sexes-5556	categorical-6145-both_sexes-6		0.0994		0.0301	-0.4064	6.9344e-15	0.0522	-7.7857
EUR	EUR	0.0405	0.0308	0.0062	0.004	0.1386	0.0303	0.9819	1.0108	0.0078	0.0093	0.0142	0.002	1.0772	1.2365	1.0979	1.2731	Ratio < 0, possibly indicating GC correction		1062547.0	1217311.0	categorical-5556-both_sexes-5556	categorical-6146-both_sexes-100		0.0397		0.0341	0.6249	9.8872e-32	0.0533	11.7215
EUR	EUR	-0.0361	-0.0285	0.0057	0.0037	0.1386	0.0249	0.9819	1.0069	0.0078	0.008	0.0142	0.0016	1.0772	1.194	1.0979	1.2197	Ratio < 0, possibly indicating GC correction		1062547.0	1217311.0	categorical-5556-both_sexes-5556	categorical-6146-both_sexes-2		0.0313		0.0365	-0.6154	4.3922e-27	0.0571	-10.7776
EUR	EUR	-0.0314	-0.0261	0.0061	0.0039	0.1386	0.0215	0.9819	1.008	0.0078	0.0077	0.0142	0.0018	1.0772	1.1779	1.0979	1.1943	Ratio < 0, possibly indicating GC correction		1062547.0	1217311.0	categorical-5556-both_sexes-5556	categorical-6146-both_sexes-3		0.0413		0.0399	-0.5757	3.9185e-19	0.0644	-8.9392
EUR	EUR	0.0287	0.0419	0.0055	0.0033	0.1386	0.0099	0.9819	1.0267	0.0078	0.007	0.0142	0.0013	1.0772	1.1113	1.0979	1.1101	Ratio < 0, possibly indicating GC correction		1062547.0	1217311.0	categorical-5556-both_sexes-5556	categorical-6147-both_sexes-4		0.2425		0.0636	0.7736	3.6103e-17	0.0918	8.4249
EUR	EUR	0.0284	0.0198	0.0053	0.0033	0.1386	0.0347	0.9819	1.0475	0.0078	0.0094	0.0142	0.0018	1.0772	1.2966	1.0979	1.3487	Ratio < 0, possibly indicating GC correction		1062547.0	1217311.0	categorical-5556-both_sexes-5556	categorical-6149-both_sexes-100		0.1363		0.027	0.4103	7.216e-17	0.0492	8.3434
EUR	EUR	-0.0022	0.0014	0.0054	0.0035	0.1386	0.0206	0.9819	1.0252	0.0078	0.0082	0.0142	0.0016	1.0772	1.1811	1.0979	1.2022	Ratio < 0, possibly indicating GC correction		1062547.0	1217311.0	categorical-5556-both_sexes-5556	categorical-6149-both_sexes-3		0.1246		0.0404	-0.0417	0.525	0.0657	-0.6357
EUR	EUR	-0.0096	-0.0135	0.0054	0.0033	0.1386	0.012	0.9819	1.0182	0.0078	0.0068	0.0142	0.0014	1.0772	1.1207	1.0979	1.121	Ratio < 0, possibly indicating GC correction		1062547.0	1217311.0	categorical-5556-both_sexes-5556	categorical-6149-both_sexes-4		0.1502		0.0565	-0.2366	0.0037	0.0815	-2.9027
EUR	EUR	-0.047	-0.0218	0.0056	0.0039	0.1386	0.0493	0.9819	1.0662	0.0078	0.0111	0.0142	0.0024	1.0772	1.3929	1.0979	1.493	Ratio < 0, possibly indicating GC correction		1062547.0	1217311.0	categorical-5556-both_sexes-5556	categorical-6149-both_sexes-6		0.1342		0.0226	-0.5684	9.4307e-34	0.0469	-12.1093
EUR	EUR	-0.0157	-0.0124	0.0055	0.0032	0.1386	0.0175	0.9819	1.0072	0.0078	0.008	0.0142	0.0016	1.0772	1.1207	1.0979	1.155	Ratio < 0, possibly indicating GC correction		1062547.0	1217311.0	categorical-5556-both_sexes-5556	categorical-6150-both_sexes-1		0.0465		0.0515	-0.3195	4.3093e-07	0.0632	-5.0548
EUR	EUR	0.0362	0.0113	0.0067	0.0048	0.1386	0.1078	0.9819	1.1075	0.0078	0.0196	0.0142	0.0048	1.0772	1.6448	1.0979	2.0617	Ratio < 0, possibly indicating GC correction		1062547.0	1217311.0	categorical-5556-both_sexes-5556	categorical-6150-both_sexes-100		0.1013		0.0185	0.2964	5.4208e-15	0.0379	7.8167
EUR	EUR	-0.0175	-0.0142	0.0047	0.003	0.1386	0.0197	0.9819	1.0229	0.0078	0.0076	0.0142	0.0017	1.0772	1.1587	1.0979	1.1887	Ratio < 0, possibly indicating GC correction		1062547.0	1217311.0	categorical-5556-both_sexes-5556	categorical-6150-both_sexes-2		0.1212		0.0404	-0.3343	1.0615e-08	0.0584	-5.7206
EUR	EUR	-0.0324	-0.0096	0.0066	0.0047	0.1386	0.1085	0.9819	1.1083	0.0078	0.0203	0.0142	0.005	1.0772	1.6448	1.0979	2.0743	Ratio < 0, possibly indicating GC correction		1062547.0	1217311.0	categorical-5556-both_sexes-5556	categorical-6150-both_sexes-4		0.1008		0.0189	-0.2646	1.771e-12	0.0375	-7.0514
EUR	EUR	-0.0042	-0.0092	0.0047	0.0029	0.1386	0.0084	0.9819	1.005	0.0078	0.0072	0.0142	0.0014	1.0772	1.0741	1.0979	1.0746	Ratio < 0, possibly indicating GC correction		1062547.0	1217311.0	categorical-5556-both_sexes-5556	categorical-6151-both_sexes-7		0.0672		0.0959	-0.1226	0.153	0.0858	-1.4289
EUR	EUR	0.0072	-0.0212	0.0061	0.0042	0.1386	0.0657	0.9819	1.0987	0.0078	0.0201	0.0142	0.0057	1.0772	1.3824	1.0979	1.6665	Ratio < 0, possibly indicating GC correction		1062547.0	1217311.0	categorical-5556-both_sexes-5556	categorical-6152-both_sexes-100		0.1481		0.0302	0.075	0.0923	0.0446	1.6835
EUR	EUR	-0.0161	0.0191	0.006	0.0038	0.1388	0.0491	0.9818	1.0734	0.0078	0.0177	0.014	0.0048	1.0772	1.3068	1.0979	1.5029	Ratio < 0, possibly indicating GC correction		1062547.0	1217311.0	categorical-5556-both_sexes-5556	categorical-6152-both_sexes-8		0.146		0.0352	-0.1946	3.3135e-05	0.0469	-4.1508
EUR	EUR	0.0452	0.0176	0.0058	0.0038	0.1386	0.0529	0.9819	1.0502	0.0078	0.0097	0.0142	0.0024	1.0772	1.421	1.0979	1.4887	Ratio < 0, possibly indicating GC correction		1062547.0	1217311.0	categorical-5556-both_sexes-5556	categorical-6154-both_sexes-100		0.1028		0.0198	0.5276	1.1359e-36	0.0417	12.6488
EUR	EUR	-0.0153	-0.0008	0.0051	0.0033	0.1386	0.0194	0.9819	1.0125	0.0078	0.0073	0.0142	0.0015	1.0772	1.1619	1.0979	1.1726	Ratio < 0, possibly indicating GC correction		1062547.0	1217311.0	categorical-5556-both_sexes-5556	categorical-6154-both_sexes-2		0.0723		0.0424	-0.2953	2.0823e-06	0.0622	-4.7453
EUR	EUR	-0.0348	-0.0197	0.0057	0.0038	0.1386	0.0406	0.9819	1.0389	0.0078	0.0091	0.0142	0.0022	1.0772	1.3203	1.0979	1.3843	Ratio < 0, possibly indicating GC correction		1062547.0	1217311.0	categorical-5556-both_sexes-5556	categorical-6154-both_sexes-3		0.1011		0.0237	-0.464	1.2145e-20	0.0498	-9.3154
EUR	EUR	-0.0245	-0.0064	0.0054	0.003	0.1386	0.0194	0.9819	1.026	0.0078	0.0069	0.0142	0.0014	1.0772	1.1715	1.0979	1.1866	Ratio < 0, possibly indicating GC correction		1062547.0	1217311.0	categorical-5556-both_sexes-5556	categorical-6154-both_sexes-5		0.1394		0.0371	-0.4715	3.0101e-17	0.0558	-8.4462
EUR	EUR	0.0005	-0.007	0.0058	0.0035	0.1386	0.0271	0.9819	1.0173	0.0078	0.0082	0.0142	0.0016	1.0772	1.2234	1.0979	1.2482	Ratio < 0, possibly indicating GC correction		1062547.0	1217311.0	categorical-5556-both_sexes-5556	categorical-6155-both_sexes-100		0.0699		0.0331	0.0082	0.8868	0.0579	0.1424
EUR	EUR	-0.0302	-0.0159	0.0059	0.0039	0.1386	0.0304	0.9819	1.0441	0.0078	0.0087	0.0142	0.0017	1.0772	1.2664	1.0979	1.3025	Ratio < 0, possibly indicating GC correction		1062547.0	1217311.0	categorical-5556-both_sexes-5556	categorical-6159-both_sexes-3		0.1456		0.0289	-0.4655	3.4868e-17	0.0552	-8.429
EUR	EUR	-0.0144	-0.0067	0.0052	0.0031	0.1386	0.018	0.9819	1.024	0.0078	0.0082	0.0142	0.0015	1.0772	1.1587	1.0979	1.177	Ratio < 0, possibly indicating GC correction		1062547.0	1217311.0	categorical-5556-both_sexes-5556	categorical-6159-both_sexes-5		0.1356		0.0462	-0.2871	2.3409e-06	0.0608	-4.7215
EUR	EUR	-0.0249	-0.0094	0.0057	0.0037	0.1386	0.0107	0.9819	1.0036	0.0078	0.0065	0.0142	0.0012	1.0772	1.0895	1.0979	1.0949	Ratio < 0, possibly indicating GC correction		1062547.0	1217311.0	categorical-5556-both_sexes-5556	categorical-6159-both_sexes-8		0.0379		0.0681	-0.6451	4.7001e-12	0.0933	-6.9144
EUR	EUR	0.0311	0.0286	0.0052	0.0038	0.1386	0.0323	0.9819	1.0317	0.0078	0.0085	0.0142	0.0017	1.0772	1.2597	1.0979	1.3029	Ratio < 0, possibly indicating GC correction		1062547.0	1217311.0	categorical-5556-both_sexes-5556	categorical-6160-both_sexes-1		0.1048		0.028	0.4653	3.8224e-18	0.0536	8.684
EUR	EUR	-0.0395	-0.0217	0.0059	0.0041	0.1386	0.0325	0.9819	1.0351	0.0078	0.0086	0.0142	0.0018	1.0772	1.2664	1.0979	1.3132	Ratio < 0, possibly indicating GC correction		1062547.0	1217311.0	categorical-5556-both_sexes-5556	categorical-6160-both_sexes-100		0.1121		0.0274	-0.5876	8.5429e-27	0.0548	-10.7162
EUR	EUR	-0.0246	-0.0148	0.0056	0.0038	0.1386	0.0332	0.9819	1.0296	0.0078	0.0082	0.0142	0.0017	1.0772	1.2631	1.0979	1.3165	Ratio < 0, possibly indicating GC correction		1062547.0	1217311.0	categorical-5556-both_sexes-5556	categorical-6160-both_sexes-2		0.0935		0.0258	-0.3623	3.4261e-10	0.0577	-6.2782
EUR	EUR	0.0563	0.0185	0.0059	0.0041	0.1386	0.045	0.9819	1.0566	0.0078	0.0089	0.0142	0.0023	1.0772	1.3719	1.0979	1.4432	Ratio < 0, possibly indicating GC correction		1062547.0	1217311.0	categorical-5556-both_sexes-5556	categorical-6160-both_sexes-3		0.1278		0.0201	0.7122	3.4621e-54	0.046	15.5001
EUR	EUR	0.0356	0.025	0.0057	0.0036	0.1386	0.0158	0.9819	1.0051	0.0078	0.0078	0.0142	0.0015	1.0772	1.1238	1.0979	1.1435	Ratio < 0, possibly indicating GC correction		1062547.0	1217311.0	categorical-5556-both_sexes-5556	categorical-6160-both_sexes-4		0.0354		0.0543	0.7591	5.3492e-28	0.0692	10.9696
EUR	EUR	0.0343	0.028	0.0051	0.0035	0.1386	0.0206	0.9819	1.0262	0.0078	0.0074	0.0142	0.0015	1.0772	1.1843	1.0979	1.2033	Ratio < 0, possibly indicating GC correction		1062547.0	1217311.0	categorical-5556-both_sexes-5556	categorical-6160-both_sexes-5		0.1289		0.0364	0.6417	2.4883e-23	0.0645	9.9513
EUR	EUR	0.0346	0.0222	0.0056	0.0039	0.1386	0.0292	0.9819	1.0527	0.0078	0.0095	0.0142	0.0021	1.0772	1.2597	1.0979	1.2992	Ratio < 0, possibly indicating GC correction		1062547.0	1217311.0	categorical-5556-both_sexes-5556	categorical-6162-both_sexes-2		0.176		0.0318	0.5443	1.1828e-19	0.06	9.0707
EUR	EUR	0.0321	0.0207	0.0056	0.0037	0.1386	0.0252	0.9819	1.027	0.0078	0.0075	0.0142	0.0016	1.0772	1.2136	1.0979	1.2397	Ratio < 0, possibly indicating GC correction		1062547.0	1217311.0	categorical-5556-both_sexes-5556	categorical-6162-both_sexes-4		0.1125		0.0312	0.5441	7.4979e-20	0.0597	9.1202
EUR	EUR	-0.0288	-0.0303	0.0055	0.0036	0.1386	0.0216	0.9819	1.0335	0.0078	0.0075	0.0142	0.0015	1.0772	1.1843	1.0979	1.2143	Ratio < 0, possibly indicating GC correction		1062547.0	1217311.0	categorical-5556-both_sexes-5556	categorical-6164-both_sexes-100		0.1563		0.035	-0.5263	8.1784e-17	0.0632	-8.3286
EUR	EUR	0.0473	0.0343	0.0059	0.0043	0.1386	0.0422	0.9819	1.0439	0.0078	0.01	0.0142	0.0021	1.0772	1.3374	1.0979	1.4058	Ratio < 0, possibly indicating GC correction		1062547.0	1217311.0	categorical-5556-both_sexes-5556	categorical-6164-both_sexes-2		0.1082		0.0246	0.6184	9.5951e-36	0.0496	12.48
EUR	EUR	0.0294	0.0307	0.0055	0.0034	0.1386	0.0234	0.9819	1.0274	0.0078	0.0076	0.0142	0.0014	1.0772	1.1973	1.0979	1.2247	Ratio < 0, possibly indicating GC correction		1062547.0	1217311.0	categorical-5556-both_sexes-5556	categorical-6164-both_sexes-3		0.122		0.0339	0.5152	3.6159e-19	0.0576	8.9481
EUR	EUR	0.0404	0.0377	0.0054	0.0037	0.1386	0.0358	0.9819	1.0251	0.0078	0.0085	0.0142	0.0018	1.0772	1.2865	1.0979	1.3301	Ratio < 0, possibly indicating GC correction		1062547.0	1217311.0	categorical-5556-both_sexes-5556	categorical-6164-both_sexes-4		0.076		0.0258	0.5736	3.4642e-33	0.0478	12.0021
EUR	EUR	0.0184	0.0265	0.0055	0.0037	0.1386	0.03	0.9819	1.0333	0.0078	0.0078	0.0142	0.0017	1.0772	1.2431	1.0979	1.2889	Ratio < 0, possibly indicating GC correction		1062547.0	1217311.0	categorical-5556-both_sexes-5556	categorical-6164-both_sexes-5		0.1153		0.0271	0.2846	5.38e-07	0.0568	5.0122
EUR	EUR	0.002	-0.0019	0.0056	0.0036	0.1385	0.0229	0.982	1.0263	0.0079	0.0077	0.0145	0.0017	1.0772	1.2005	1.0979	1.2227	Ratio < 0, possibly indicating GC correction		1062547.0	1217311.0	categorical-5556-both_sexes-5556	categorical-6179-both_sexes-1		0.118		0.0347	0.0354	0.5799	0.0639	0.5536
EUR	EUR	-0.0071	-0.0029	0.0056	0.0037	0.138	0.0264	0.982	1.0361	0.0078	0.0082	0.0143	0.002	1.0772	1.2365	1.0976	1.263	Ratio < 0, possibly indicating GC correction		1062547.0	1217311.0	categorical-5556-both_sexes-5556	categorical-6179-both_sexes-100		0.1371		0.0313	-0.1177	0.0582	0.0621	-1.8943
EUR	EUR	0.0155	0.0078	0.0051	0.0031	0.1386	0.0211	0.9819	1.019	0.0078	0.0076	0.0142	0.0017	1.0772	1.1747	1.0979	1.1955	Ratio < 0, possibly indicating GC correction		1062547.0	1217311.0	categorical-5556-both_sexes-5556	categorical-6179-both_sexes-2		0.0974		0.039	0.2875	6.5098e-07	0.0578	4.9754
EUR	EUR	0.0056	0.0076	0.0048	0.0027	0.1386	0.0119	0.9819	1.0229	0.0078	0.0066	0.0142	0.0013	1.0772	1.1113	1.0979	1.1227	Ratio < 0, possibly indicating GC correction		1062547.0	1217311.0	categorical-5556-both_sexes-5556	categorical-670-both_sexes-1		0.1867		0.0541	0.137	0.0445	0.0682	2.0098
EUR	EUR	0.035	0.0181	0.0054	0.0033	0.1386	0.0286	0.9819	1.0264	0.0078	0.009	0.0142	0.0017	1.0772	1.2431	1.0979	1.2638	Ratio < 0, possibly indicating GC correction		1062547.0	1217311.0	categorical-5556-both_sexes-5556	categorical-680-both_sexes-1		0.1002		0.0342	0.5555	7.9665e-25	0.054	10.2882
EUR	EUR	-0.0497	-0.0334	0.0063	0.0038	0.1386	0.0305	0.9819	1.0565	0.0078	0.0086	0.0142	0.0018	1.0772	1.2865	1.0979	1.314	Ratio < 0, possibly indicating GC correction		1062547.0	1217311.0	categorical-5556-both_sexes-5556	categorical-680-both_sexes-3		0.1801		0.0274	-0.7638	1.6829e-38	0.0589	-12.9756
EUR	EUR	-0.0102	-0.0217	0.0064	0.0049	0.1386	0.1413	0.9819	1.2173	0.0078	0.0343	0.0142	0.0117	1.0772	1.7965	1.0979	2.3697	Ratio < 0, possibly indicating GC correction		1062547.0	1217311.0	categorical-5556-both_sexes-5556	continuous-102-both_sexes-irnt		0.1586		0.0251	-0.0727	0.0385	0.0351	-2.0692
EUR	EUR	-0.0853	-0.0395	0.0061	0.0048	0.1386	0.0761	0.9819	1.0565	0.0078	0.011	0.0142	0.0033	1.0772	1.5144	1.0979	1.6414	Ratio < 0, possibly indicating GC correction		1062547.0	1217311.0	categorical-5556-both_sexes-5556	continuous-1050-both_sexes		0.0882		0.0172	-0.8311	3.5775e-75	0.0453	-18.3456
EUR	EUR	-0.0837	-0.0555	0.0064	0.0054	0.1386	0.1091	0.9819	1.0939	0.0078	0.0138	0.0142	0.004	1.0772	1.7609	1.0979	1.9929	Ratio < 0, possibly indicating GC correction		1062547.0	1217311.0	categorical-5556-both_sexes-5556	continuous-1070-both_sexes		0.0946		0.0139	-0.6808	1.5618e-65	0.0398	-17.097
EUR	EUR	-0.0189	0.0021	0.0059	0.0038	0.1386	0.0509	0.9819	1.0765	0.0078	0.0104	0.0142	0.0025	1.0772	1.4245	1.0979	1.5112	Ratio < 0, possibly indicating GC correction		1062547.0	1217311.0	categorical-5556-both_sexes-5556	continuous-1110-both_sexes		0.1496		0.0204	-0.2248	1.1517e-06	0.0462	-4.8638
EUR	EUR	-0.0334	-0.0177	0.0059	0.0041	0.1386	0.0431	0.9819	1.0432	0.0078	0.0086	0.0142	0.0024	1.0772	1.3101	1.0979	1.3545	Ratio < 0, possibly indicating GC correction		1062547.0	1217311.0	categorical-5556-both_sexes-5556	continuous-1120-both_sexes		0.122		0.0244	-0.432	2.0593e-17	0.0509	-8.4904
EUR	EUR	0.0077	-0.0032	0.0051	0.0033	0.1386	0.0133	0.9819	1.0078	0.0078	0.0067	0.0142	0.0015	1.0772	1.0926	1.0979	1.1015	Ratio < 0, possibly indicating GC correction		1062547.0	1217311.0	categorical-5556-both_sexes-5556	continuous-1140-both_sexes		0.0772		0.0661	0.179	0.0204	0.0772	2.3196
EUR	EUR	0.0149	0.007	0.0067	0.0044	0.1386	0.0717	0.9819	1.0563	0.0078	0.0102	0.0142	0.0032	1.0772	1.5035	1.0979	1.6608	Ratio < 0, possibly indicating GC correction		1062547.0	1217311.0	categorical-5556-both_sexes-5556	continuous-1160-both_sexes		0.0852		0.0154	0.1497	0.0009	0.0451	3.3182
EUR	EUR	0.0254	0.0225	0.0064	0.0053	0.1386	0.111	0.9819	1.1568	0.0078	0.0142	0.0142	0.0042	1.0772	1.7569	1.0979	2.0077	Ratio < 0, possibly indicating GC correction		1062547.0	1217311.0	categorical-5556-both_sexes-5556	continuous-1180-both_sexes		0.1556		0.0141	0.2046	9.3183e-07	0.0417	4.9055
EUR	EUR	-0.0128	0.0005	0.0061	0.0039	0.1386	0.049	0.9819	1.0462	0.0078	0.0102	0.0142	0.0025	1.0772	1.3789	1.0979	1.4599	Ratio < 0, possibly indicating GC correction		1062547.0	1217311.0	categorical-5556-both_sexes-5556	continuous-1220-both_sexes		0.1004		0.0223	-0.1549	0.0012	0.0479	-3.2348
EUR	EUR	-0.0422	-0.027	0.0061	0.0042	0.1386	0.0567	0.9819	1.0382	0.0078	0.0109	0.0142	0.0026	1.0772	1.421	1.0979	1.5256	Ratio < 0, possibly indicating GC correction		1062547.0	1217311.0	categorical-5556-both_sexes-5556	continuous-1239-both_sexes		0.0728		0.0208	-0.4756	8.7918e-27	0.0444	-10.7136
EUR	EUR	0.0201	0.0113	0.0065	0.0045	0.1386	0.0879	0.9819	1.1112	0.0078	0.0128	0.0142	0.0039	1.0772	1.607	1.0979	1.8088	Ratio < 0, possibly indicating GC correction		1062547.0	1217311.0	categorical-5556-both_sexes-5556	continuous-1249-both_sexes		0.1374		0.0158	0.1824	7.798e-06	0.0408	4.4707
EUR	EUR	-0.0298	-0.0106	0.0049	0.0032	0.1386	0.0107	0.9819	1.0155	0.0078	0.0072	0.0142	0.0015	1.0772	1.0926	1.0979	1.1006	Ratio < 0, possibly indicating GC correction		1062547.0	1217311.0	categorical-5556-both_sexes-5556	continuous-1259-both_sexes		0.1541		0.0715	-0.7743	5.2567e-21	0.0823	-9.4039
EUR	EUR	-0.0256	-0.0198	0.005	0.0032	0.1386	0.0107	0.9819	1.0115	0.0078	0.0073	0.0142	0.0014	1.0772	1.0957	1.0979	1.0938	Ratio < 0, possibly indicating GC correction		1062547.0	1217311.0	categorical-5556-both_sexes-5556	continuous-1269-both_sexes		0.1221		0.0774	-0.664	1.9618e-16	0.0807	-8.2244
EUR	EUR	-0.0054	0.0006	0.0058	0.0038	0.1386	0.0389	0.9819	1.0441	0.0078	0.0081	0.0142	0.0019	1.0772	1.3101	1.0979	1.3702	Ratio < 0, possibly indicating GC correction		1062547.0	1217311.0	categorical-5556-both_sexes-5556	continuous-1289-both_sexes		0.1191		0.022	-0.0739	0.1561	0.0521	-1.4182
EUR	EUR	0.0037	0.0152	0.0051	0.0036	0.1386	0.0451	0.9819	1.0314	0.0078	0.0095	0.0142	0.0024	1.0772	1.3068	1.0979	1.3904	Ratio < 0, possibly indicating GC correction		1062547.0	1217311.0	categorical-5556-both_sexes-5556	continuous-1299-both_sexes		0.0804		0.0243	0.0473	0.2933	0.045	1.0508
EUR	EUR	0.0189	0.0266	0.0062	0.0043	0.1386	0.0667	0.9819	1.032	0.0078	0.0128	0.0142	0.0034	1.0772	1.4602	1.0979	1.6147	Ratio < 0, possibly indicating GC correction		1062547.0	1217311.0	categorical-5556-both_sexes-5556	continuous-1329-both_sexes		0.052		0.0208	0.1961	1.7105e-05	0.0456	4.2997
EUR	EUR	-0.002	0.0104	0.0059	0.0038	0.1386	0.0282	0.9819	1.0216	0.0078	0.0088	0.0142	0.0018	1.0772	1.2234	1.0979	1.2654	Ratio < 0, possibly indicating GC correction		1062547.0	1217311.0	categorical-5556-both_sexes-5556	continuous-1339-both_sexes		0.0815		0.0333	-0.0326	0.5874	0.0601	-0.5426
EUR	EUR	0.0058	-0.0098	0.006	0.0041	0.1386	0.0453	0.9819	1.0515	0.0078	0.0118	0.0142	0.0029	1.0772	1.365	1.0979	1.4514	Ratio < 0, possibly indicating GC correction		1062547.0	1217311.0	categorical-5556-both_sexes-5556	continuous-1349-both_sexes		0.1142		0.0261	0.0733	0.1507	0.051	1.437
EUR	EUR	-0.0356	-0.0102	0.006	0.0039	0.1386	0.0659	0.9819	1.0502	0.0078	0.0105	0.0142	0.0024	1.0772	1.5035	1.0979	1.6102	Ratio < 0, possibly indicating GC correction		1062547.0	1217311.0	categorical-5556-both_sexes-5556	continuous-135-both_sexes		0.0822		0.0173	-0.3721	1.9755e-19	0.0413	-9.0146
EUR	EUR	-0.022	0.0119	0.0052	0.0037	0.1386	0.0397	0.9819	1.0661	0.0078	0.0091	0.0142	0.002	1.0772	1.3512	1.0979	1.4063	Ratio < 0, possibly indicating GC correction		1062547.0	1217311.0	categorical-5556-both_sexes-5556	continuous-136-both_sexes		0.1627		0.0225	-0.2967	3.0117e-09	0.05	-5.931
EUR	EUR	-0.0462	-0.0208	0.0058	0.004	0.1386	0.0677	0.9819	1.0573	0.0078	0.01	0.0142	0.0025	1.0772	1.5071	1.0979	1.6352	Ratio < 0, possibly indicating GC correction		1062547.0	1217311.0	categorical-5556-both_sexes-5556	continuous-137-both_sexes		0.0902		0.0157	-0.4771	2.4862e-33	0.0397	-12.0295
EUR	EUR	0.0655	0.0411	0.006	0.0046	0.1386	0.0627	0.9819	1.0841	0.0078	0.0122	0.0142	0.0031	1.0772	1.4998	1.0979	1.621	Ratio < 0, possibly indicating GC correction		1062547.0	1217311.0	categorical-5556-both_sexes-5556	continuous-1408-both_sexes		0.1354		0.0197	0.7027	6.9354e-57	0.0442	15.8943
EUR	EUR	0.0115	0.0072	0.0053	0.0034	0.1386	0.0506	0.9819	1.0416	0.0078	0.0099	0.0142	0.0025	1.0772	1.3894	1.0979	1.4646	Ratio < 0, possibly indicating GC correction		1062547.0	1217311.0	categorical-5556-both_sexes-5556	continuous-1438-both_sexes-irnt		0.0895		0.0214	0.1367	0.0011	0.0418	3.2724
EUR	EUR	0.0264	0.0239	0.0063	0.004	0.1386	0.061	0.9819	1.0489	0.0078	0.0116	0.0142	0.0027	1.0772	1.4316	1.0979	1.5393	Ratio < 0, possibly indicating GC correction		1062547.0	1217311.0	categorical-5556-both_sexes-5556	continuous-1458-both_sexes		0.0907		0.0214	0.2874	8.4344e-12	0.0421	6.831
EUR	EUR	-0.0274	-0.0227	0.0059	0.004	0.1386	0.0865	0.9819	1.0338	0.0078	0.0136	0.0142	0.0043	1.0772	1.5622	1.0979	1.7755	Ratio < 0, possibly indicating GC correction		1062547.0	1217311.0	categorical-5556-both_sexes-5556	continuous-1478-both_sexes		0.0436		0.0176	-0.2506	2.4329e-11	0.0375	-6.6774
EUR	EUR	-0.011	-0.0185	0.0063	0.0041	0.1386	0.0564	0.9819	1.0613	0.0078	0.0115	0.0142	0.0034	1.0772	1.4175	1.0979	1.5364	Ratio < 0, possibly indicating GC correction		1062547.0	1217311.0	categorical-5556-both_sexes-5556	continuous-1488-both_sexes-irnt		0.1142		0.0214	-0.1242	0.0074	0.0463	-2.68
EUR	EUR	0.0195	0.0186	0.0059	0.0039	0.1386	0.0495	0.9819	1.0409	0.0078	0.011	0.0142	0.0037	1.0772	1.3443	1.0979	1.4355	Ratio < 0, possibly indicating GC correction		1062547.0	1217311.0	categorical-5556-both_sexes-5556	continuous-1498-both_sexes		0.0939		0.0253	0.235	5.4941e-07	0.0469	5.0082
EUR	EUR	0.0087	0.0112	0.0062	0.0043	0.1386	0.0786	0.9819	1.055	0.0078	0.0112	0.0142	0.0034	1.0772	1.5548	1.0979	1.7291	Ratio < 0, possibly indicating GC correction		1062547.0	1217311.0	categorical-5556-both_sexes-5556	continuous-1518-both_sexes		0.0754		0.0154	0.0829	0.0462	0.0416	1.9938
EUR	EUR	0.0021	0.0174	0.0056	0.0039	0.1386	0.0623	0.9819	1.0481	0.0078	0.01	0.0142	0.0031	1.0772	1.4423	1.0979	1.5326	Ratio < 0, possibly indicating GC correction		1062547.0	1217311.0	categorical-5556-both_sexes-5556	continuous-1528-both_sexes		0.0903		0.0188	0.0226	0.5917	0.0422	0.5363
EUR	EUR	-0.0228	-0.0074	0.0057	0.004	0.1386	0.0434	0.9819	1.0302	0.0078	0.0091	0.0142	0.0022	1.0772	1.3306	1.0979	1.3954	Ratio < 0, possibly indicating GC correction		1062547.0	1217311.0	categorical-5556-both_sexes-5556	continuous-1548-both_sexes		0.0764		0.023	-0.2938	9.2546e-10	0.048	-6.1218
EUR	EUR	-0.0504	-0.0397	0.0063	0.0047	0.1386	0.0779	0.9819	1.1444	0.0078	0.012	0.0142	0.0035	1.0772	1.6524	1.0979	1.8066	Ratio < 0, possibly indicating GC correction		1062547.0	1217311.0	categorical-5556-both_sexes-5556	continuous-1558-both_sexes		0.179		0.0149	-0.4848	2.1694e-28	0.0439	-11.0509
EUR	EUR	0.0009	0.0253	0.0076	0.0062	0.1386	0.2358	0.9819	1.3996	0.0078	0.0413	0.0142	0.0121	1.0772	2.2071	1.0979	3.4138	Ratio < 0, possibly indicating GC correction		1062547.0	1217311.0	categorical-5556-both_sexes-5556	continuous-1697-both_sexes		0.1655		0.0171	0.0051	0.8836	0.0345	0.1464
EUR	EUR	-0.0298	-0.0041	0.0063	0.0046	0.1388	0.1163	0.9819	1.2186	0.0077	0.0986	0.0142	0.0285	1.0772	1.5108	1.098	2.28	Ratio < 0, possibly indicating GC correction		1062547.0	1217311.0	categorical-5556-both_sexes-5556	continuous-1717-both_sexes		0.1708		0.077	-0.2347	7.6826e-06	0.0525	-4.4738
EUR	EUR	0.0007	0.0092	0.006	0.0042	0.1386	0.0693	0.9819	1.0783	0.0078	0.0152	0.0142	0.0033	1.0772	1.4817	1.0979	1.6257	Ratio < 0, possibly indicating GC correction		1062547.0	1217311.0	categorical-5556-both_sexes-5556	continuous-1757-both_sexes		0.1252		0.0243	0.0067	0.8776	0.0433	0.154
EUR	EUR	0.0608	0.0287	0.0059	0.0059	0.1386	0.0604	0.9819	1.0663	0.0078	0.009	0.0142	0.0044	1.0772	1.2531	1.0979	1.2671	Ratio < 0, possibly indicating GC correction		1062547.0	1217311.0	categorical-5556-both_sexes-5556	continuous-1845-both_sexes-irnt		0.2482		0.0338	0.6643	3.2629e-28	0.0603	11.0142
EUR	EUR	-0.0343	-0.0302	0.0059	0.0039	0.1386	0.0329	0.9819	1.0638	0.0078	0.008	0.0142	0.0018	1.0772	1.3068	1.0979	1.3417	Ratio < 0, possibly indicating GC correction		1062547.0	1217311.0	categorical-5556-both_sexes-5556	continuous-189-both_sexes-irnt		0.1867		0.0233	-0.508	5.84e-18	0.0588	-8.6356
EUR	EUR	-0.0214	-0.0182	0.0051	0.0034	0.1386	0.0255	0.9819	1.0119	0.0078	0.0078	0.0142	0.0022	1.0772	1.1555	1.0979	1.1738	Ratio < 0, possibly indicating GC correction		1062547.0	1217311.0	categorical-5556-both_sexes-5556	continuous-20009-both_sexes-irnt		0.0683		0.0451	-0.3593	9.5061e-10	0.0587	-6.1175
EUR	EUR																				0.0	categorical-5556-both_sexes-5556	continuous-20015-both_sexes-irnt
EUR	EUR	0.1616	0.318	0.0073	0.0098	0.1386	0.2152	0.9819	1.1164	0.0078	0.012	0.0142	0.0099	1.0772	1.5696	1.0979	1.7183	Ratio < 0, possibly indicating GC correction		1062547.0	1217311.0	categorical-5556-both_sexes-5556	continuous-20016-both_sexes-irnt		0.1621		0.0167	0.9357	1.5452e-146	0.0363	25.7785
EUR	EUR	-0.0197	-0.0331	0.0053	0.0052	0.1386	0.0183	0.9819	1.0318	0.0078	0.0073	0.0142	0.0036	1.0772	1.0802	1.0979	1.0808	Ratio < 0, possibly indicating GC correction		1062547.0	1217311.0	categorical-5556-both_sexes-5556	continuous-20021-both_sexes-irnt		0.3932		0.0903	-0.39	0.0003	0.1075	-3.6268
EUR	EUR	-0.0082	-0.0104	0.0053	0.0039	0.1386	0.0771	0.9819	1.1054	0.0078	0.0112	0.0142	0.0029	1.0772	1.592	1.0979	1.7601	Ratio < 0, possibly indicating GC correction		1062547.0	1217311.0	categorical-5556-both_sexes-5556	continuous-20023-both_sexes-irnt		0.1386		0.0148	-0.0797	0.0362	0.038	-2.0949
EUR	EUR	-0.0226	-0.0274	0.0074	0.0064	0.1386	0.1044	0.9819	1.0954	0.0078	0.0154	0.0142	0.0056	1.0772	1.6183	1.0979	1.8508	Ratio < 0, possibly indicating GC correction		1062547.0	1217311.0	categorical-5556-both_sexes-5556	continuous-20127-both_sexes-irnt		0.1121		0.0181	-0.188	0.0005	0.054	-3.4831
EUR	EUR	0.0505	0.0124	0.0068	0.0093	0.1386	0.446	0.9819	1.1437	0.0078	0.0262	0.0142	0.0246	1.0772	1.7452	1.0979	2.4289	Ratio < 0, possibly indicating GC correction		1062547.0	1217311.0	categorical-5556-both_sexes-5556	continuous-20153-both_sexes-irnt		0.1005		0.0183	0.2032	1.9701e-08	0.0362	5.6146
EUR	EUR	-0.0212	-0.0162	0.0049	0.0056	0.1382	0.0543	0.982	1.0075	0.0078	0.007	0.0145	0.0043	1.0772	1.1428	1.0976	1.1562	Ratio < 0, possibly indicating GC correction		1062547.0	1217311.0	categorical-5556-both_sexes-5556	continuous-20498-both_sexes		0.0483		0.0447	-0.2447	8.6917e-05	0.0623	-3.9245
EUR	EUR	-0.0225	-0.0264	0.0062	0.0045	0.1386	0.0438	0.9819	1.0248	0.0078	0.0092	0.0142	0.0025	1.0772	1.3238	1.0979	1.3847	Ratio < 0, possibly indicating GC correction		1062547.0	1217311.0	categorical-5556-both_sexes-5556	continuous-2050-both_sexes		0.0646		0.024	-0.2892	2.2322e-07	0.0558	-5.1789
EUR	EUR	0.0005	-0.0087	0.005	0.0053	0.1386	0.0431	0.9819	1.0289	0.0078	0.0077	0.0142	0.0047	1.0772	1.1396	1.0979	1.1513	Ratio < 0, possibly indicating GC correction		1062547.0	1217311.0	categorical-5556-both_sexes-5556	continuous-20506-both_sexes		0.1909		0.0509	0.0058	0.9322	0.0686	0.0851
EUR	EUR	-0.0213	-0.0145	0.0048	0.005	0.1386	0.0433	0.9819	1.0216	0.0078	0.0071	0.0142	0.0043	1.0772	1.1333	1.0979	1.1411	Ratio < 0, possibly indicating GC correction		1062547.0	1217311.0	categorical-5556-both_sexes-5556	continuous-20512-both_sexes		0.1528		0.0504	-0.2752	2.4425e-05	0.0652	-4.22
EUR	EUR	-0.0243	-0.0155	0.0055	0.0057	0.1386	0.0582	0.9819	1.03	0.0078	0.0078	0.0142	0.005	1.0772	1.1779	1.0979	1.1948	Ratio < 0, possibly indicating GC correction		1062547.0	1217311.0	categorical-5556-both_sexes-5556	continuous-20519-both_sexes		0.1538		0.0403	-0.2704	6.16e-06	0.0598	-4.5208
EUR	EUR	-0.0243	-0.0216	0.0059	0.0042	0.1386	0.0438	0.9819	1.033	0.0078	0.0096	0.0142	0.0025	1.0772	1.3306	1.0979	1.3954	Ratio < 0, possibly indicating GC correction		1062547.0	1217311.0	categorical-5556-both_sexes-5556	continuous-2070-both_sexes		0.0834		0.0242	-0.3121	1.2546e-09	0.0514	-6.0731
EUR	EUR	-0.0561	-0.0452	0.0082	0.0065	0.1386	0.2391	0.9819	1.3	0.0078	0.0244	0.0142	0.0082	1.0772	2.5357	1.0979	3.3572	Ratio < 0, possibly indicating GC correction		1062547.0	1217311.0	categorical-5556-both_sexes-5556	continuous-21001-both_sexes-irnt		0.1273		0.0103	-0.3084	2.3696e-19	0.0343	-8.9947
EUR	EUR	-0.0344	-0.0268	0.0081	0.0064	0.1386	0.266	0.9819	1.3674	0.0078	0.03	0.0142	0.0095	1.0772	2.6503	1.0979	3.6128	Ratio < 0, possibly indicating GC correction		1062547.0	1217311.0	categorical-5556-both_sexes-5556	continuous-21002-both_sexes-irnt		0.1406		0.0115	-0.1789	7.6946e-08	0.0333	-5.3741
EUR	EUR	0.0936	0.0578	0.0072	0.006	0.1386	0.1474	0.9819	1.1911	0.0078	0.0167	0.0142	0.0056	1.0772	1.9548	1.0979	2.3258	Ratio < 0, possibly indicating GC correction		1062547.0	1217311.0	categorical-5556-both_sexes-5556	continuous-2139-both_sexes-irnt		0.1442		0.0126	0.6545	2.0062e-59	0.0403	16.2566
EUR	EUR	-0.0674	-0.0479	0.007	0.005	0.1386	0.1005	0.9819	1.0799	0.0078	0.0117	0.0142	0.0033	1.0772	1.7374	1.0979	1.9338	Ratio < 0, possibly indicating GC correction		1062547.0	1217311.0	categorical-5556-both_sexes-5556	continuous-2178-both_sexes		0.0855		0.0125	-0.5709	9.888e-47	0.0398	-14.3552
EUR	EUR	-0.039	-0.0096	0.0066	0.0049	0.1386	0.069	0.9819	1.0809	0.0078	0.0119	0.0142	0.0035	1.0772	1.4387	1.0979	1.5882	Ratio < 0, possibly indicating GC correction		1062547.0	1217311.0	categorical-5556-both_sexes-5556	continuous-2217-both_sexes-irnt		0.1376		0.0203	-0.3985	1.4582e-15	0.0499	-7.9804
EUR	EUR	0.0026	-0.0083	0.0054	0.004	0.1386	0.0752	0.9819	1.0637	0.0078	0.0105	0.0142	0.003	1.0772	1.5808	1.0979	1.697	Ratio < 0, possibly indicating GC correction		1062547.0	1217311.0	categorical-5556-both_sexes-5556	continuous-2237-both_sexes		0.0914		0.015	0.0253	0.5229	0.0397	0.6388
EUR	EUR	-0.0095	-0.0062	0.006	0.0038	0.1386	0.0601	0.9819	1.0463	0.0078	0.016	0.0142	0.0055	1.0772	1.4175	1.0979	1.562	Ratio < 0, possibly indicating GC correction		1062547.0	1217311.0	categorical-5556-both_sexes-5556	continuous-2267-both_sexes		0.0824		0.0285	-0.1039	0.0144	0.0424	-2.4474
EUR	EUR	-0.0275	-0.0127	0.0051	0.0034	0.1386	0.0223	0.9819	1.0177	0.0078	0.0086	0.0142	0.0018	1.0772	1.1811	1.0979	1.1995	Ratio < 0, possibly indicating GC correction		1062547.0	1217311.0	categorical-5556-both_sexes-5556	continuous-2277-both_sexes		0.0889		0.043	-0.4952	1.8478e-16	0.0602	-8.2316
EUR	EUR	-0.018	-0.0112	0.0061	0.0038	0.1386	0.0328	0.9819	1.0241	0.0078	0.0087	0.0142	0.0018	1.0772	1.2697	1.0979	1.3012	Ratio < 0, possibly indicating GC correction		1062547.0	1217311.0	categorical-5556-both_sexes-5556	continuous-2296-both_sexes		0.0801		0.029	-0.2669	1.3776e-06	0.0553	-4.8282
EUR	EUR	-0.0338	-0.0263	0.008	0.0063	0.1386	0.2623	0.9819	1.3402	0.0078	0.0292	0.0142	0.0093	1.0772	2.5831	1.0979	3.5238	Ratio < 0, possibly indicating GC correction		1062547.0	1217311.0	categorical-5556-both_sexes-5556	continuous-23098-both_sexes-irnt		0.1348		0.0116	-0.1772	1.0092e-07	0.0333	-5.3251
EUR	EUR	-0.0632	-0.0468	0.0072	0.0058	0.1386	0.2343	0.9819	1.1556	0.0078	0.0222	0.0142	0.007	1.0772	2.4421	1.0979	3.1063	Ratio < 0, possibly indicating GC correction		1062547.0	1217311.0	categorical-5556-both_sexes-5556	continuous-23099-both_sexes-irnt		0.0739		0.0106	-0.351	6.2294e-28	0.032	-10.9558
EUR	EUR	-0.0524	-0.0376	0.0079	0.0061	0.1386	0.2422	0.9819	1.3525	0.0078	0.0247	0.0142	0.008	1.0772	2.5736	1.0979	3.3612	Ratio < 0, possibly indicating GC correction		1062547.0	1217311.0	categorical-5556-both_sexes-5556	continuous-23100-both_sexes-irnt		0.1493		0.0105	-0.2861	3.0232e-18	0.0328	-8.7106
EUR	EUR	-0.0038	-0.0045	0.0084	0.0069	0.1386	0.3042	0.9819	1.4914	0.0078	0.045	0.0142	0.013	1.0772	2.7379	1.0979	4.0632	Ratio < 0, possibly indicating GC correction		1062547.0	1217311.0	categorical-5556-both_sexes-5556	continuous-23101-both_sexes-irnt		0.1604		0.0147	-0.0184	0.5848	0.0336	-0.5463
EUR	EUR	-0.0037	-0.0044	0.0082	0.0068	0.1386	0.2998	0.9819	1.4693	0.0078	0.0442	0.0142	0.0128	1.0772	2.6988	1.0979	4.0042	Ratio < 0, possibly indicating GC correction		1062547.0	1217311.0	categorical-5556-both_sexes-5556	continuous-23102-both_sexes-irnt		0.1562		0.0147	-0.0183	0.5846	0.0335	-0.5467
EUR	EUR	-0.0566	-0.0449	0.0083	0.0067	0.1386	0.2438	0.9819	1.319	0.0078	0.0246	0.0142	0.0083	1.0772	2.5546	1.0979	3.3898	Ratio < 0, possibly indicating GC correction		1062547.0	1217311.0	categorical-5556-both_sexes-5556	continuous-23104-both_sexes-irnt		0.1335		0.0103	-0.3077	4.4986e-19	0.0345	-8.924
EUR	EUR	-0.0122	-0.0103	0.0083	0.0068	0.1386	0.2959	0.9819	1.4448	0.0078	0.0409	0.0142	0.012	1.0772	2.7085	1.0979	3.936	Ratio < 0, possibly indicating GC correction		1062547.0	1217311.0	categorical-5556-both_sexes-5556	continuous-23105-both_sexes-irnt		0.1515		0.0139	-0.0603	0.0729	0.0336	-1.7934
EUR	EUR	0.0159	0.0183	0.0085	0.0068	0.1387	0.2555	0.982	1.3621	0.0078	0.0311	0.0144	0.0091	1.0772	2.5593	1.098	3.5835	Ratio < 0, possibly indicating GC correction		1062547.0	1217311.0	categorical-5556-both_sexes-5556	continuous-23106-both_sexes-irnt		0.1402		0.012	0.0845	0.0175	0.0356	2.3761
EUR	EUR	0.001	0.0053	0.0085	0.0066	0.1386	0.2356	0.9819	1.3279	0.0078	0.0307	0.0142	0.0088	1.0772	2.4329	1.0979	3.3729	Ratio < 0, possibly indicating GC correction		1062547.0	1217311.0	categorical-5556-both_sexes-5556	continuous-23107-both_sexes-irnt		0.1382		0.0129	0.0054	0.882	0.0366	0.1485
EUR	EUR	-0.001	0.004	0.0086	0.0068	0.1386	0.2417	0.9819	1.3467	0.0078	0.0308	0.0142	0.009	1.0772	2.498	1.0979	3.4432	Ratio < 0, possibly indicating GC correction		1062547.0	1217311.0	categorical-5556-both_sexes-5556	continuous-23108-both_sexes-irnt		0.1419		0.0126	-0.0052	0.8881	0.0373	-0.1407
EUR	EUR	0.0284	0.0227	0.0082	0.0066	0.1386	0.2385	0.9819	1.394	0.0078	0.0308	0.0142	0.0085	1.0772	2.5309	1.0979	3.4549	Ratio < 0, possibly indicating GC correction		1062547.0	1217311.0	categorical-5556-both_sexes-5556	continuous-23109-both_sexes-irnt		0.1605		0.0125	0.1561	8.6594e-06	0.0351	4.4482
EUR	EUR	0.029	0.0254	0.0079	0.0063	0.1386	0.2262	0.9819	1.3449	0.0078	0.0288	0.0142	0.0081	1.0772	2.4236	1.0979	3.288	Ratio < 0, possibly indicating GC correction		1062547.0	1217311.0	categorical-5556-both_sexes-5556	continuous-23110-both_sexes-irnt		0.1508		0.0126	0.164	1.8964e-06	0.0344	4.7642
EUR	EUR	-0.0724	-0.0543	0.0071	0.0059	0.1386	0.2257	0.9819	1.1568	0.0078	0.0205	0.0142	0.0065	1.0772	2.4098	1.0979	3.0432	Ratio < 0, possibly indicating GC correction		1062547.0	1217311.0	categorical-5556-both_sexes-5556	continuous-23111-both_sexes-irnt		0.0767		0.01	-0.4093	9.6001e-36	0.0328	-12.48
EUR	EUR	-0.0622	-0.0481	0.0072	0.0059	0.1386	0.2403	0.9819	1.1445	0.0078	0.0213	0.0142	0.0073	1.0772	2.4282	1.0979	3.1358	Ratio < 0, possibly indicating GC correction		1062547.0	1217311.0	categorical-5556-both_sexes-5556	continuous-23112-both_sexes-irnt		0.0677		0.01	-0.3406	1.2829e-26	0.0319	-10.6785
EUR	EUR	-0.0054	-0.004	0.0082	0.0067	0.1386	0.2811	0.9819	1.4298	0.0078	0.0396	0.0142	0.0114	1.0772	2.6648	1.0979	3.8026	Ratio < 0, possibly indicating GC correction		1062547.0	1217311.0	categorical-5556-both_sexes-5556	continuous-23113-both_sexes-irnt		0.1533		0.0141	-0.0273	0.4258	0.0342	-0.7965
EUR	EUR	-0.0057	-0.0036	0.0082	0.0068	0.1386	0.2835	0.9819	1.4447	0.0078	0.04	0.0142	0.0115	1.0772	2.689	1.0979	3.8373	Ratio < 0, possibly indicating GC correction		1062547.0	1217311.0	categorical-5556-both_sexes-5556	continuous-23114-both_sexes-irnt		0.1567		0.0141	-0.029	0.396	0.0342	-0.8487
EUR	EUR	-0.0738	-0.0553	0.0072	0.006	0.1386	0.226	0.9819	1.1568	0.0078	0.0209	0.0142	0.0065	1.0772	2.419	1.0979	3.0441	Ratio < 0, possibly indicating GC correction		1062547.0	1217311.0	categorical-5556-both_sexes-5556	continuous-23115-both_sexes-irnt		0.0767		0.0102	-0.417	3.1754e-36	0.0332	-12.5678
EUR	EUR	-0.0627	-0.0486	0.0073	0.006	0.1386	0.2419	0.9819	1.1438	0.0078	0.0217	0.0142	0.0074	1.0772	2.4421	1.0979	3.1491	Ratio < 0, possibly indicating GC correction		1062547.0	1217311.0	categorical-5556-both_sexes-5556	continuous-23116-both_sexes-irnt		0.0669		0.0101	-0.3423	9.4855e-27	0.032	-10.7065
EUR	EUR	-0.0094	-0.0066	0.0082	0.0068	0.1386	0.2868	0.9819	1.4535	0.0078	0.0388	0.0142	0.0113	1.0772	2.7379	1.0979	3.8675	Ratio < 0, possibly indicating GC correction		1062547.0	1217311.0	categorical-5556-both_sexes-5556	continuous-23117-both_sexes-irnt		0.1581		0.0135	-0.0471	0.1688	0.0342	-1.3761
EUR	EUR	-0.0098	-0.0062	0.0081	0.0067	0.1386	0.2792	0.9819	1.4135	0.0078	0.0378	0.0142	0.011	1.0772	2.6599	1.0979	3.7626	Ratio < 0, possibly indicating GC correction		1062547.0	1217311.0	categorical-5556-both_sexes-5556	continuous-23118-both_sexes-irnt		0.1497		0.0137	-0.0497	0.1469	0.0343	-1.4505
EUR	EUR	-0.0558	-0.0406	0.007	0.0058	0.1386	0.2285	0.9819	1.144	0.0078	0.0227	0.0142	0.0071	1.0772	2.3868	1.0979	3.052	Ratio < 0, possibly indicating GC correction		1062547.0	1217311.0	categorical-5556-both_sexes-5556	continuous-23119-both_sexes-irnt		0.0702		0.0111	-0.3136	4.3661e-22	0.0325	-9.6621
EUR	EUR	-0.0475	-0.0347	0.0076	0.0061	0.1386	0.2229	0.9819	1.2669	0.0078	0.0231	0.0142	0.0076	1.0772	2.3914	1.0979	3.1297	Ratio < 0, possibly indicating GC correction		1062547.0	1217311.0	categorical-5556-both_sexes-5556	continuous-23120-both_sexes-irnt		0.1253		0.0109	-0.2705	1.1749e-15	0.0338	-8.0071
EUR	EUR	-0.0139	-0.011	0.0079	0.0065	0.1386	0.2687	0.9819	1.4096	0.0078	0.0386	0.0142	0.0111	1.0772	2.5736	1.0979	3.6754	Ratio < 0, possibly indicating GC correction		1062547.0	1217311.0	categorical-5556-both_sexes-5556	continuous-23121-both_sexes-irnt		0.1531		0.0144	-0.0719	0.0324	0.0336	-2.1399
EUR	EUR	-0.0142	-0.0106	0.008	0.0065	0.1386	0.2709	0.9819	1.426	0.0078	0.0393	0.0142	0.0113	1.0772	2.5926	1.0979	3.7136	Ratio < 0, possibly indicating GC correction		1062547.0	1217311.0	categorical-5556-both_sexes-5556	continuous-23122-both_sexes-irnt		0.157		0.0145	-0.0732	0.029	0.0335	-2.1831
EUR	EUR	-0.0547	-0.0399	0.0071	0.0059	0.1386	0.2305	0.9819	1.1413	0.0078	0.0226	0.0142	0.0071	1.0772	2.3868	1.0979	3.0677	Ratio < 0, possibly indicating GC correction		1062547.0	1217311.0	categorical-5556-both_sexes-5556	continuous-23123-both_sexes-irnt		0.0683		0.0109	-0.3062	4.4731e-21	0.0325	-9.4209
EUR	EUR	-0.0474	-0.0337	0.0078	0.0061	0.1386	0.228	0.9819	1.2958	0.0078	0.0235	0.0142	0.0078	1.0772	2.4421	1.0979	3.2015	Ratio < 0, possibly indicating GC correction		1062547.0	1217311.0	categorical-5556-both_sexes-5556	continuous-23124-both_sexes-irnt		0.1344		0.0107	-0.2664	3.0984e-15	0.0338	-7.8869
EUR	EUR	-0.0166	-0.0137	0.0079	0.0064	0.1386	0.2665	0.9819	1.4107	0.0078	0.037	0.0142	0.011	1.0772	2.5783	1.0979	3.6537	Ratio < 0, possibly indicating GC correction		1062547.0	1217311.0	categorical-5556-both_sexes-5556	continuous-23125-both_sexes-irnt		0.1548		0.0139	-0.0861	0.0102	0.0335	-2.5692
EUR	EUR	-0.0168	-0.0132	0.0079	0.0065	0.1386	0.2672	0.9819	1.4147	0.0078	0.0374	0.0142	0.011	1.0772	2.5783	1.0979	3.6687	Ratio < 0, possibly indicating GC correction		1062547.0	1217311.0	categorical-5556-both_sexes-5556	continuous-23126-both_sexes-irnt		0.1554		0.014	-0.0875	0.0094	0.0337	-2.5957
EUR	EUR	-0.0513	-0.0368	0.0075	0.0057	0.1386	0.2093	0.9819	1.2898	0.0078	0.0232	0.0142	0.0071	1.0772	2.3777	1.0979	3.0342	Ratio < 0, possibly indicating GC correction		1062547.0	1217311.0	categorical-5556-both_sexes-5556	continuous-23127-both_sexes-irnt		0.1424		0.0114	-0.301	1.3313e-19	0.0332	-9.0578
EUR	EUR	0.0036	-0.0021	0.0083	0.0068	0.1386	0.2938	0.9819	1.4944	0.0078	0.0469	0.0142	0.0135	1.0772	2.6551	1.0979	3.9846	Ratio < 0, possibly indicating GC correction		1062547.0	1217311.0	categorical-5556-both_sexes-5556	continuous-23129-both_sexes-irnt		0.1656		0.0157	0.0177	0.5996	0.0337	0.5249
EUR	EUR	0.0035	-0.0017	0.0084	0.0068	0.1386	0.2933	0.9819	1.4949	0.0078	0.0468	0.0142	0.0135	1.0772	2.6599	1.0979	3.9802	Ratio < 0, possibly indicating GC correction		1062547.0	1217311.0	categorical-5556-both_sexes-5556	continuous-23130-both_sexes-irnt		0.1661		0.0157	0.0175	0.6032	0.0337	0.5197
EUR	EUR	0.0736	0.0216	0.0057	0.0077	0.1386	0.0855	0.9819	1.0637	0.0078	0.0075	0.0142	0.0068	1.0772	1.2201	1.0979	1.2261	Ratio < 0, possibly indicating GC correction		1062547.0	1217311.0	categorical-5556-both_sexes-5556	continuous-2946-both_sexes-irnt		0.2818		0.0334	0.6762	3.9861e-25	0.0653	10.3547
EUR	EUR	-0.0414	-0.0275	0.007	0.0057	0.1386	0.1765	0.9819	1.2152	0.0078	0.0344	0.0142	0.0101	1.0772	1.8972	1.0979	2.7292	Ratio < 0, possibly indicating GC correction		1062547.0	1217311.0	categorical-5556-both_sexes-5556	continuous-30000-both_sexes-irnt		0.1245		0.0199	-0.2645	2.1033e-15	0.0333	-7.9351
EUR	EUR	-0.0161	-0.0106	0.0077	0.0059	0.1386	0.1841	0.9819	1.5449	0.0078	0.0627	0.0142	0.0148	1.0772	1.9798	1.0979	3.1458	Ratio < 0, possibly indicating GC correction		1062547.0	1217311.0	categorical-5556-both_sexes-5556	continuous-30010-both_sexes-irnt		0.2539		0.0292	-0.1006	0.0055	0.0362	-2.7755
EUR	EUR	-0.0175	-0.0024	0.0072	0.0051	0.1386	0.1266	0.9819	1.4251	0.0078	0.0574	0.0142	0.011	1.0772	1.7688	1.0979	2.5246	Ratio < 0, possibly indicating GC correction		1062547.0	1217311.0	categorical-5556-both_sexes-5556	continuous-30020-both_sexes-irnt		0.2788		0.0376	-0.1322	0.0006	0.0385	-3.4333
EUR	EUR	-0.0179	-0.006	0.0072	0.0052	0.1386	0.1221	0.9819	1.422	0.0078	0.0582	0.0142	0.0113	1.0772	1.7609	1.0979	2.482	Ratio < 0, possibly indicating GC correction		1062547.0	1217311.0	categorical-5556-both_sexes-5556	continuous-30030-both_sexes-irnt		0.2847		0.0393	-0.1374	0.0005	0.0395	-3.4753
EUR	EUR	0.0011	0.0071	0.0079	0.0062	0.1386	0.2048	0.9819	1.5667	0.0078	0.0989	0.0142	0.021	1.0772	1.8606	1.0979	3.3776	Ratio < 0, possibly indicating GC correction		1062547.0	1217311.0	categorical-5556-both_sexes-5556	continuous-30040-both_sexes-irnt		0.2384		0.0416	0.0066	0.8568	0.0367	0.1804
EUR	EUR	0.0019	0.0103	0.0074	0.0059	0.1386	0.1983	0.9819	1.5222	0.0078	0.1015	0.0142	0.0214	1.0772	1.7885	1.0979	3.2673	Ratio < 0, possibly indicating GC correction		1062547.0	1217311.0	categorical-5556-both_sexes-5556	continuous-30050-both_sexes-irnt		0.2303		0.0448	0.0116	0.7436	0.0356	0.3271
EUR	EUR	0.0026	0.009	0.0059	0.0037	0.1386	0.0462	0.9819	1.1117	0.0078	0.0231	0.0142	0.0059	1.0772	1.2631	1.0979	1.4947	Ratio < 0, possibly indicating GC correction		1062547.0	1217311.0	categorical-5556-both_sexes-5556	continuous-30060-both_sexes-irnt		0.2258		0.0467	0.0322	0.483	0.0459	0.7014
EUR	EUR	-0.0119	-0.0106	0.0084	0.0066	0.1386	0.1778	0.9819	1.3377	0.0078	0.0629	0.0142	0.018	1.0772	1.6562	1.0979	2.9202	Ratio < 0, possibly indicating GC correction		1062547.0	1217311.0	categorical-5556-both_sexes-5556	continuous-30070-both_sexes-irnt		0.1759		0.0328	-0.0759	0.0662	0.0413	-1.837
EUR	EUR	-0.0093	-0.0159	0.0085	0.0067	0.1386	0.2433	0.9819	1.6186	0.0078	0.0554	0.0142	0.0184	1.0772	2.0598	1.0979	3.6872	Ratio < 0, possibly indicating GC correction		1062547.0	1217311.0	categorical-5556-both_sexes-5556	continuous-30080-both_sexes-irnt		0.2302		0.0206	-0.0505	0.1652	0.0364	-1.3878
EUR	EUR	-0.0143	-0.015	0.0076	0.0059	0.1386	0.1979	0.9819	1.5598	0.0078	0.0489	0.0142	0.0148	1.0772	1.9548	1.0979	3.1983	Ratio < 0, possibly indicating GC correction		1062547.0	1217311.0	categorical-5556-both_sexes-5556	continuous-30090-both_sexes-irnt		0.2547		0.0222	-0.0864	0.014	0.0351	-2.4576
EUR	EUR	-0.0052	0.0042	0.0091	0.0068	0.1377	0.2846	0.9822	1.8928	0.0078	0.0919	0.0143	0.0303	1.0772	2.0471	1.0975	4.2794	Ratio < 0, possibly indicating GC correction		1062547.0	1217311.0	categorical-5556-both_sexes-5556	continuous-30100-both_sexes-irnt		0.2722		0.028	-0.0262	0.4534	0.035	-0.7498
EUR	EUR	-0.0034	0.0088	0.0087	0.007	0.138	0.195	0.9822	1.5229	0.0078	0.0764	0.0141	0.0238	1.0772	1.7491	1.0976	3.3367	Ratio < 0, possibly indicating GC correction		1062547.0	1217311.0	categorical-5556-both_sexes-5556	continuous-30110-both_sexes-irnt		0.2238		0.0327	-0.0206	0.6291	0.0427	-0.483
EUR	EUR	-0.022	-0.0249	0.0072	0.0054	0.1386	0.171	0.9819	1.39	0.0078	0.0472	0.0142	0.0129	1.0772	1.8931	1.0979	2.8792	Ratio < 0, possibly indicating GC correction		1062547.0	1217311.0	categorical-5556-both_sexes-5556	continuous-30120-both_sexes-irnt		0.2075		0.0251	-0.1427	3.0333e-05	0.0342	-4.171
EUR	EUR	-0.0129	-0.014	0.0082	0.0056	0.1387	0.1592	0.9819	1.5898	0.0078	0.0859	0.0142	0.0176	1.0772	1.7885	1.0979	2.922	Ratio < 0, possibly indicating GC correction		1062547.0	1217311.0	categorical-5556-both_sexes-5556	continuous-30130-both_sexes-irnt		0.3069		0.0447	-0.087	0.0172	0.0365	-2.383
EUR	EUR	-0.0386	-0.0218	0.0069	0.0055	0.1387	0.1504	0.9819	1.2025	0.0078	0.0324	0.0142	0.0093	1.0772	1.7688	1.0979	2.495	Ratio < 0, possibly indicating GC correction		1062547.0	1217311.0	categorical-5556-both_sexes-5556	continuous-30140-both_sexes-irnt		0.1355		0.0216	-0.2675	4.026e-14	0.0354	-7.5602
EUR	EUR	-0.0139	-0.0089	0.0068	0.0052	0.1384	0.1731	0.982	1.3739	0.0077	0.0633	0.0142	0.0197	1.0772	1.7767	1.0978	2.9588	Ratio < 0, possibly indicating GC correction		1062547.0	1217311.0	categorical-5556-both_sexes-5556	continuous-30150-both_sexes-irnt		0.1909		0.0323	-0.0898	0.0055	0.0324	-2.7742
EUR	EUR	0.0087	-0.0009	0.0074	0.0051	0.1386	0.1379	0.9819	1.3239	0.0078	0.0365	0.0142	0.0105	1.0772	1.7218	1.0979	2.5087	Ratio < 0, possibly indicating GC correction		1062547.0	1217311.0	categorical-5556-both_sexes-5556	continuous-30180-both_sexes-irnt		0.2147		0.0242	0.0633	0.0867	0.0369	1.7133
EUR	EUR	0.0155	0.0066	0.0077	0.005	0.1387	0.1385	0.9819	1.5487	0.0078	0.0908	0.0142	0.0168	1.0772	1.6601	1.0979	2.7132	Ratio < 0, possibly indicating GC correction		1062547.0	1217311.0	categorical-5556-both_sexes-5556	continuous-30190-both_sexes-irnt		0.3203		0.053	0.1119	0.0027	0.0373	3.0033
EUR	EUR	-0.0126	-0.0017	0.0068	0.0048	0.1386	0.1263	0.9819	1.3025	0.0078	0.0369	0.0142	0.0096	1.0772	1.6946	1.0979	2.4013	Ratio < 0, possibly indicating GC correction		1062547.0	1217311.0	categorical-5556-both_sexes-5556	continuous-30200-both_sexes-irnt		0.2158		0.0263	-0.0949	0.0083	0.036	-2.638
EUR	EUR	-0.0004	0.0017	0.0072	0.0055	0.1386	0.1769	0.9819	1.3932	0.0078	0.0674	0.0142	0.021	1.0772	1.7452	1.0979	3.0218	Ratio < 0, possibly indicating GC correction		1062547.0	1217311.0	categorical-5556-both_sexes-5556	continuous-30210-both_sexes-irnt		0.1945		0.0334	-0.0025	0.9424	0.035	-0.0722
EUR	EUR	-0.0258	-0.0266	0.0075	0.0054	0.1386	0.1596	0.9819	1.4037	0.0078	0.0756	0.0142	0.0163	1.0772	1.8485	1.0979	2.8546	Ratio < 0, possibly indicating GC correction		1062547.0	1217311.0	categorical-5556-both_sexes-5556	continuous-30240-both_sexes-irnt		0.2176		0.0408	-0.1735	8.4328e-07	0.0352	-4.9251
EUR	EUR	-0.0282	-0.0281	0.0074	0.0054	0.1386	0.1629	0.9819	1.4147	0.0078	0.0735	0.0142	0.016	1.0772	1.9013	1.0979	2.8952	Ratio < 0, possibly indicating GC correction		1062547.0	1217311.0	categorical-5556-both_sexes-5556	continuous-30250-both_sexes-irnt		0.2188		0.0388	-0.1874	3.1901e-08	0.0339	-5.5307
EUR	EUR	-0.0088	-0.0016	0.0072	0.0055	0.1387	0.1644	0.9819	1.403	0.0078	0.078	0.0142	0.017	1.0772	1.6259	1.0979	2.8376	Ratio < 0, possibly indicating GC correction		1062547.0	1217311.0	categorical-5556-both_sexes-5556	continuous-30260-both_sexes-irnt		0.2193		0.0425	-0.058	0.1065	0.036	-1.6142
EUR	EUR	-0.0013	0.0069	0.0072	0.0053	0.1387	0.1656	0.9819	1.4618	0.0078	0.0746	0.0142	0.0158	1.0772	1.7648	1.0979	2.882	Ratio < 0, possibly indicating GC correction		1062547.0	1217311.0	categorical-5556-both_sexes-5556	continuous-30270-both_sexes-irnt		0.2454		0.0397	-0.0085	0.809	0.035	-0.2417
EUR	EUR	-0.0251	-0.0134	0.0073	0.0053	0.1386	0.1125	0.9819	1.2937	0.0078	0.0542	0.0142	0.011	1.0772	1.6145	1.0979	2.2799	Ratio < 0, possibly indicating GC correction		1062547.0	1217311.0	categorical-5556-both_sexes-5556	continuous-30280-both_sexes-irnt		0.2295		0.0423	-0.2013	3.0507e-06	0.0431	-4.6674
EUR	EUR	-0.0298	-0.0255	0.0081	0.0059	0.1386	0.1716	0.9819	1.4404	0.0078	0.0837	0.0142	0.0165	1.0772	1.9218	1.0979	3.0039	Ratio < 0, possibly indicating GC correction		1062547.0	1217311.0	categorical-5556-both_sexes-5556	continuous-30290-both_sexes-irnt		0.2198		0.0417	-0.1931	1.6885e-07	0.0369	-5.2307
EUR	EUR	-0.032	-0.0265	0.008	0.0058	0.1389	0.1729	0.9818	1.4452	0.0078	0.0828	0.0142	0.0164	1.0772	1.9507	1.098	3.0209	Ratio < 0, possibly indicating GC correction		1062547.0	1217311.0	categorical-5556-both_sexes-5556	continuous-30300-both_sexes-irnt		0.2203		0.041	-0.2063	8.434e-09	0.0358	-5.7595
EUR	EUR	-0.0261	-0.012	0.0061	0.0042	0.1386	0.0625	0.9819	1.069	0.0078	0.0106	0.0142	0.0029	1.0772	1.4709	1.0979	1.5845	Ratio < 0, possibly indicating GC correction		1062547.0	1217311.0	categorical-5556-both_sexes-5556	continuous-30510-both_sexes-irnt		0.118		0.0181	-0.2809	8.531e-10	0.0458	-6.1347
EUR	EUR	-0.0058	0.0037	0.0055	0.0036	0.1386	0.0433	0.9819	1.023	0.0078	0.0102	0.0142	0.0023	1.0772	1.3238	1.0979	1.3848	Ratio < 0, possibly indicating GC correction		1062547.0	1217311.0	categorical-5556-both_sexes-5556	continuous-30520-both_sexes-irnt		0.0598		0.0266	-0.0755	0.1024	0.0462	-1.6331
EUR	EUR	-0.0429	-0.0209	0.0063	0.0045	0.1386	0.07	0.9819	1.06	0.0078	0.0106	0.0142	0.0031	1.0772	1.5071	1.0979	1.6433	Ratio < 0, possibly indicating GC correction		1062547.0	1217311.0	categorical-5556-both_sexes-5556	continuous-30530-both_sexes-irnt		0.0933		0.0164	-0.4353	1.0826e-24	0.0424	-10.2586
EUR	EUR	0.038	0.0416	0.007	0.0062	0.1386	0.2114	0.9819	1.1646	0.0078	0.0238	0.0142	0.0091	1.0772	2.1199	1.0979	2.8357	Ratio < 0, possibly indicating GC correction		1062547.0	1217311.0	categorical-5556-both_sexes-5556	continuous-3062-both_sexes-irnt		0.0896		0.0129	0.2222	6.7793e-10	0.036	6.1712
EUR	EUR	0.0408	0.0368	0.0067	0.0058	0.1386	0.1917	0.9819	1.133	0.0078	0.0196	0.0142	0.0076	1.0772	2.0344	1.0979	2.6456	Ratio < 0, possibly indicating GC correction		1062547.0	1217311.0	categorical-5556-both_sexes-5556	continuous-3063-both_sexes-irnt		0.0808		0.0119	0.2501	4.0447e-12	0.0361	6.9356
EUR	EUR	0.0332	0.0194	0.0062	0.0046	0.1386	0.1023	0.9819	1.0876	0.0078	0.0145	0.0142	0.005	1.0772	1.6334	1.0979	1.9087	Ratio < 0, possibly indicating GC correction		1062547.0	1217311.0	categorical-5556-both_sexes-5556	continuous-3064-both_sexes-irnt		0.0964		0.0159	0.2787	1.245e-12	0.0393	7.1003
EUR	EUR	-0.0211	-0.0049	0.0078	0.0073	0.1386	0.2909	0.9819	1.3257	0.0078	0.0278	0.0142	0.0169	1.0772	2.0344	1.0979	2.7326	Ratio < 0, possibly indicating GC correction		1062547.0	1217311.0	categorical-5556-both_sexes-5556	continuous-3143-both_sexes-irnt		0.188		0.0161	-0.1051	0.0041	0.0366	-2.8696
EUR	EUR	-0.0136	0.013	0.0084	0.009	0.1386	0.2631	0.9819	1.2548	0.0078	0.0458	0.0142	0.0274	1.0772	1.7024	1.0979	2.6373	Ratio < 0, possibly indicating GC correction		1062547.0	1217311.0	categorical-5556-both_sexes-5556	continuous-3144-both_sexes-irnt		0.1556		0.028	-0.0714	0.1288	0.047	-1.5189
EUR	EUR	-0.0107	0.0156	0.0085	0.0089	0.1387	0.2912	0.9819	1.3337	0.0078	0.0476	0.0142	0.0286	1.0772	1.7806	1.0979	2.8277	Ratio < 0, possibly indicating GC correction		1062547.0	1217311.0	categorical-5556-both_sexes-5556	continuous-3147-both_sexes-irnt		0.1826		0.026	-0.0532	0.2298	0.0443	-1.2009
EUR	EUR	-0.0112	0.0159	0.0084	0.0088	0.1387	0.2873	0.9819	1.3066	0.0078	0.0467	0.0142	0.0282	1.0772	1.7491	1.0979	2.7783	Ratio < 0, possibly indicating GC correction		1062547.0	1217311.0	categorical-5556-both_sexes-5556	continuous-3148-both_sexes-irnt		0.1724		0.0263	-0.056	0.2045	0.0441	-1.2687
EUR	EUR	-0.0275	-0.0333	0.0059	0.0038	0.1386	0.054	0.9819	1.0394	0.0078	0.0119	0.0142	0.0028	1.0772	1.4034	1.0979	1.4946	Ratio < 0, possibly indicating GC correction		1062547.0	1217311.0	categorical-5556-both_sexes-5556	continuous-399-both_sexes-irnt		0.0797		0.024	-0.3181	1.1958e-13	0.0429	-7.4173
EUR	EUR	-0.0255	-0.0181	0.0061	0.004	0.1386	0.0805	0.9819	1.1051	0.0078	0.0124	0.0142	0.0034	1.0772	1.607	1.0979	1.7784	Ratio < 0, possibly indicating GC correction		1062547.0	1217311.0	categorical-5556-both_sexes-5556	continuous-400-both_sexes-irnt		0.135		0.016	-0.2411	2.1382e-10	0.038	-6.3511
EUR	EUR	-0.0156	-0.0131	0.0053	0.004	0.1386	0.0802	0.9819	1.1064	0.0078	0.0123	0.0142	0.003	1.0772	1.6221	1.0979	1.7882	Ratio < 0, possibly indicating GC correction		1062547.0	1217311.0	categorical-5556-both_sexes-5556	continuous-404-both_sexes-irnt		0.135		0.0156	-0.1482	0.0001	0.0383	-3.8693
EUR	EUR	-0.0282	-0.0112	0.0068	0.0051	0.1386	0.1275	0.9819	1.2136	0.0078	0.0205	0.0142	0.0057	1.0772	1.8364	1.0979	2.2821	Ratio < 0, possibly indicating GC correction		1062547.0	1217311.0	categorical-5556-both_sexes-5556	continuous-4079-both_sexes-irnt		0.1666		0.016	-0.2124	4.5155e-09	0.0362	-5.8641
EUR	EUR	-0.0219	-0.0195	0.0073	0.0054	0.1386	0.1349	0.9819	1.2274	0.0078	0.0202	0.0142	0.0057	1.0772	1.8728	1.0979	2.3555	Ratio < 0, possibly indicating GC correction		1062547.0	1217311.0	categorical-5556-both_sexes-5556	continuous-4080-both_sexes-irnt		0.1677		0.0149	-0.1599	2.4225e-05	0.0379	-4.2219
EUR	EUR	-0.007	0.0067	0.0077	0.0101	0.1386	0.2706	0.9819	1.1234	0.0078	0.0302	0.0142	0.0337	1.0772	1.4387	1.0979	1.8847	Ratio < 0, possibly indicating GC correction		1062547.0	1217311.0	categorical-5556-both_sexes-5556	continuous-4101-both_sexes-irnt		0.1395		0.0341	-0.0363	0.489	0.0524	-0.6919
EUR	EUR	-0.009	0.015	0.0076	0.0099	0.1386	0.2859	0.9819	1.1486	0.0078	0.0281	0.0142	0.03	1.0772	1.4709	1.0979	1.9457	Ratio < 0, possibly indicating GC correction		1062547.0	1217311.0	categorical-5556-both_sexes-5556	continuous-4104-both_sexes-irnt		0.1571		0.0297	-0.0453	0.365	0.0501	-0.9058
EUR	EUR	-0.0094	0.0148	0.0076	0.0099	0.1386	0.2881	0.9819	1.1477	0.0078	0.0283	0.0142	0.0302	1.0772	1.4709	1.0979	1.951	Ratio < 0, possibly indicating GC correction		1062547.0	1217311.0	categorical-5556-both_sexes-5556	continuous-4105-both_sexes-irnt		0.1553		0.0298	-0.0469	0.3477	0.0499	-0.9391
EUR	EUR	-0.009	0.015	0.0076	0.0099	0.1386	0.2859	0.9819	1.1486	0.0078	0.0281	0.0142	0.03	1.0772	1.4709	1.0979	1.9457	Ratio < 0, possibly indicating GC correction		1062547.0	1217311.0	categorical-5556-both_sexes-5556	continuous-4106-both_sexes-irnt		0.1571		0.0297	-0.0453	0.3651	0.0501	-0.9056
EUR	EUR	-0.0113	-0.0364	0.0065	0.008	0.1386	0.2876	0.9819	1.1624	0.0078	0.0154	0.0142	0.0162	1.0772	1.6145	1.0979	1.9215	Ratio < 0, possibly indicating GC correction		1062547.0	1217311.0	categorical-5556-both_sexes-5556	continuous-4119-both_sexes-irnt		0.1762		0.0167	-0.0566	0.1596	0.0402	-1.4064
EUR	EUR	-0.0135	0.0206	0.0076	0.0102	0.1386	0.2918	0.9819	1.1552	0.0078	0.0294	0.0142	0.0315	1.0772	1.4781	1.0979	1.9798	Ratio < 0, possibly indicating GC correction		1062547.0	1217311.0	categorical-5556-both_sexes-5556	continuous-4123-both_sexes-irnt		0.1584		0.03	-0.067	0.1858	0.0507	-1.3231
EUR	EUR	-0.0429	-0.0179	0.006	0.0046	0.1386	0.0386	0.9819	1.0187	0.0078	0.0083	0.0142	0.0025	1.0772	1.207	1.0979	1.2332	Ratio < 0, possibly indicating GC correction		1062547.0	1217311.0	categorical-5556-both_sexes-5556	continuous-41235-both_sexes		0.0801		0.0358	-0.5869	6.1775e-24	0.0582	-10.089
EUR	EUR	-0.0126	0.0195	0.0076	0.0101	0.1386	0.288	0.9819	1.1334	0.0078	0.0291	0.0142	0.0312	1.0772	1.453	1.0979	1.9484	Ratio < 0, possibly indicating GC correction		1062547.0	1217311.0	categorical-5556-both_sexes-5556	continuous-4124-both_sexes-irnt		0.1407		0.0306	-0.0631	0.2136	0.0507	-1.2438
EUR	EUR	-0.0135	0.0206	0.0076	0.0102	0.1386	0.2918	0.9819	1.1552	0.0078	0.0294	0.0142	0.0315	1.0772	1.4781	1.0979	1.9798	Ratio < 0, possibly indicating GC correction		1062547.0	1217311.0	categorical-5556-both_sexes-5556	continuous-4125-both_sexes-irnt		0.1584		0.03	-0.067	0.1858	0.0507	-1.3232
EUR	EUR	-0.0054	-0.0309	0.0054	0.0061	0.1386	0.1218	0.9819	1.0654	0.0078	0.0163	0.0142	0.013	1.0772	1.2664	1.0979	1.407	Ratio < 0, possibly indicating GC correction		1062547.0	1217311.0	categorical-5556-both_sexes-5556	continuous-4194-both_sexes-irnt		0.1607		0.0401	-0.0417	0.3762	0.0472	-0.885
EUR	EUR	-0.0154	0.0068	0.0055	0.006	0.1386	0.0464	0.9819	1.0342	0.0078	0.0081	0.0142	0.005	1.0772	1.1459	1.0979	1.1652	Ratio < 0, possibly indicating GC correction		1062547.0	1217311.0	categorical-5556-both_sexes-5556	continuous-4195-both_sexes-irnt		0.2068		0.0491	-0.1916	0.0096	0.074	-2.5912
EUR	EUR	-0.0202	-0.0365	0.0053	0.0052	0.1386	0.0214	0.9819	1.037	0.0078	0.0073	0.0142	0.0036	1.0772	1.0926	1.0979	1.0955	Ratio < 0, possibly indicating GC correction		1062547.0	1217311.0	categorical-5556-both_sexes-5556	continuous-4241-both_sexes-irnt		0.3875		0.0767	-0.3702	0.0001	0.0963	-3.8458
EUR	EUR	0.0192	0.0229	0.0064	0.0042	0.1386	0.1195	0.9819	1.1217	0.0078	0.0171	0.0142	0.0045	1.0772	1.8324	1.0979	2.1466	Ratio < 0, possibly indicating GC correction		1062547.0	1217311.0	categorical-5556-both_sexes-5556	continuous-46-both_sexes-irnt		0.1061		0.0149	0.1489	8.7151e-06	0.0335	4.4468
EUR	EUR	0.0202	0.0267	0.006	0.0041	0.1386	0.1188	0.9819	1.1293	0.0078	0.0166	0.0142	0.0046	1.0772	1.8284	1.0979	2.1441	Ratio < 0, possibly indicating GC correction		1062547.0	1217311.0	categorical-5556-both_sexes-5556	continuous-47-both_sexes-irnt		0.113		0.0145	0.1571	2.5984e-06	0.0334	4.7003
EUR	EUR	-0.0489	-0.0442	0.0071	0.0055	0.1386	0.2087	0.9819	1.1149	0.0078	0.0206	0.0142	0.0066	1.0772	2.2737	1.0979	2.8545	Ratio < 0, possibly indicating GC correction		1062547.0	1217311.0	categorical-5556-both_sexes-5556	continuous-48-both_sexes-irnt		0.062		0.0111	-0.2875	1.1445e-19	0.0317	-9.0743
EUR	EUR	-0.0081	-0.0216	0.0049	0.0051	0.1386	0.0331	0.9819	1.0238	0.0078	0.0075	0.0142	0.0042	1.0772	1.1144	1.0979	1.1152	Ratio < 0, possibly indicating GC correction		1062547.0	1217311.0	categorical-5556-both_sexes-5556	continuous-4836-both_sexes		0.2064		0.0648	-0.1192	0.1215	0.077	-1.5485
EUR	EUR	-0.0299	-0.0269	0.0073	0.0058	0.1386	0.2173	0.9819	1.3373	0.0078	0.0258	0.0142	0.0081	1.0772	2.4421	1.0979	3.1652	Ratio < 0, possibly indicating GC correction		1062547.0	1217311.0	categorical-5556-both_sexes-5556	continuous-49-both_sexes-irnt		0.1558		0.0119	-0.1725	2.9283e-07	0.0336	-5.128
EUR	EUR	0.0432	0.0435	0.0102	0.0093	0.1386	0.5246	0.9819	1.9722	0.0078	0.0902	0.0143	0.0269	1.0772	3.315	1.0979	6.5727	Ratio < 0, possibly indicating GC correction		1062547.0	1217311.0	categorical-5556-both_sexes-5556	continuous-50-both_sexes-irnt		0.1745		0.0162	0.1603	1.532e-06	0.0333	4.807
EUR	EUR	-0.0225	-0.0228	0.0063	0.0093	0.1386	0.3139	0.9819	1.191	0.0078	0.0428	0.0142	0.0327	1.0772	1.4281	1.0979	1.7409	Ratio < 0, possibly indicating GC correction		1062547.0	1217311.0	categorical-5556-both_sexes-5556	continuous-5096-both_sexes-irnt		0.2579		0.0577	-0.1079	0.0141	0.0439	-2.4556
EUR	EUR	-0.023	-0.021	0.0061	0.0102	0.1386	0.3311	0.9819	1.1743	0.0078	0.0342	0.0142	0.0313	1.0772	1.4069	1.0979	1.6758	Ratio < 0, possibly indicating GC correction		1062547.0	1217311.0	categorical-5556-both_sexes-5556	continuous-5097-both_sexes-irnt		0.2579		0.0506	-0.1073	0.0214	0.0466	-2.3015
EUR	EUR	-0.0186	-0.0275	0.0061	0.0094	0.1387	0.3198	0.9819	1.2031	0.0079	0.0438	0.0143	0.0328	1.0772	1.4494	1.098	1.7632	Ratio < 0, possibly indicating GC correction		1062547.0	1217311.0	categorical-5556-both_sexes-5556	continuous-5099-both_sexes-irnt		0.2661		0.0574	-0.0884	0.0449	0.0441	-2.0052
EUR	EUR	0.0256	0.0316	0.0084	0.007	0.1386	0.2492	0.9819	1.4723	0.0078	0.0485	0.0142	0.015	1.0772	2.3006	1.0979	3.6718	Ratio < 0, possibly indicating GC correction		1062547.0	1217311.0	categorical-5556-both_sexes-5556	continuous-51-both_sexes-irnt		0.1768		0.0181	0.1376	0.0002	0.0369	3.732
EUR	EUR	-0.0178	-0.0241	0.0061	0.0088	0.1386	0.3006	0.9819	1.2083	0.0078	0.0432	0.0142	0.0314	1.0772	1.4281	1.0979	1.7291	Ratio < 0, possibly indicating GC correction		1062547.0	1217311.0	categorical-5556-both_sexes-5556	continuous-5132-both_sexes-irnt		0.2857		0.0592	-0.0871	0.041	0.0426	-2.0433
EUR	EUR	-0.0213	-0.0168	0.0062	0.0101	0.1386	0.3218	0.9819	1.1801	0.0078	0.0341	0.0142	0.0305	1.0772	1.3894	1.0979	1.6656	Ratio < 0, possibly indicating GC correction		1062547.0	1217311.0	categorical-5556-both_sexes-5556	continuous-5134-both_sexes-irnt		0.2706		0.0513	-0.1008	0.033	0.0473	-2.1317
EUR	EUR	-0.0158	-0.0226	0.0061	0.009	0.1386	0.293	0.9819	1.1941	0.0078	0.0416	0.0142	0.0305	1.0772	1.4034	1.0979	1.7007	Ratio < 0, possibly indicating GC correction		1062547.0	1217311.0	categorical-5556-both_sexes-5556	continuous-5135-both_sexes-irnt		0.2771		0.0594	-0.0782	0.077	0.0442	-1.7687
EUR	EUR	-0.0052	-0.0013	0.0055	0.0037	0.1386	0.0282	0.9819	1.0271	0.0078	0.0087	0.0142	0.002	1.0772	1.2201	1.0979	1.2619	Ratio < 0, possibly indicating GC correction		1062547.0	1217311.0	categorical-5556-both_sexes-5556	continuous-699-both_sexes-irnt		0.1033		0.0332	-0.0829	0.1621	0.0593	-1.3981
EUR	EUR	0.0101	0.005	0.0055	0.0031	0.1386	0.0116	0.9819	1.0371	0.0078	0.0071	0.0142	0.0015	1.0772	1.127	1.0979	1.135	Ratio < 0, possibly indicating GC correction		1062547.0	1217311.0	categorical-5556-both_sexes-5556	continuous-709-both_sexes		0.275		0.0523	0.251	0.002	0.0813	3.0867
EUR	EUR	0.0095	0.0119	0.0055	0.0035	0.1386	0.03	0.9819	1.0583	0.0078	0.008	0.0142	0.0018	1.0772	1.2697	1.0979	1.3061	Ratio < 0, possibly indicating GC correction		1062547.0	1217311.0	categorical-5556-both_sexes-5556	continuous-728-both_sexes		0.1905		0.026	0.1466	0.007	0.0543	2.6987
EUR	EUR	0.088	0.0785	0.0072	0.0057	0.1386	0.0836	0.9819	1.1621	0.0078	0.0127	0.0142	0.004	1.0772	1.6259	1.0979	1.7792	Ratio < 0, possibly indicating GC correction		1062547.0	1217311.0	categorical-5556-both_sexes-5556	continuous-738-both_sexes		0.2081		0.0163	0.8172	6.165e-82	0.0426	19.1735
EUR	EUR	-0.0107	0.0156	0.0085	0.0089	0.1387	0.2912	0.9819	1.3337	0.0078	0.0476	0.0142	0.0286	1.0772	1.7806	1.0979	2.8277	Ratio < 0, possibly indicating GC correction		1062547.0	1217311.0	categorical-5556-both_sexes-5556	continuous-78-both_sexes-irnt		0.1826		0.026	-0.0532	0.2297	0.0443	-1.2011
EUR	EUR	-0.0246	-0.0167	0.0058	0.0038	0.1386	0.04	0.9819	1.0392	0.0078	0.0085	0.0142	0.0021	1.0772	1.3135	1.0979	1.3708	Ratio < 0, possibly indicating GC correction		1062547.0	1217311.0	categorical-5556-both_sexes-5556	continuous-864-both_sexes		0.1057		0.0228	-0.3304	1.6662e-10	0.0517	-6.3893
EUR	EUR	0.0496	0.045	0.0066	0.0045	0.1386	0.0804	0.9819	1.0619	0.0078	0.0108	0.0142	0.003	1.0772	1.5771	1.0979	1.739	Ratio < 0, possibly indicating GC correction		1062547.0	1217311.0	categorical-5556-both_sexes-5556	continuous-924-both_sexes		0.0837		0.0146	0.47	1.3453e-29	0.0416	11.2978
EUR	EUR	0.0154	0.0288	0.0061	0.0041	0.1386	0.0338	0.9819	1.062	0.0078	0.0085	0.0142	0.0021	1.0772	1.2966	1.0979	1.3504	Ratio < 0, possibly indicating GC correction		1062547.0	1217311.0	categorical-5556-both_sexes-5556	continuous-943-both_sexes		0.1769		0.0243	0.2249	8.8253e-05	0.0573	3.9208
EUR	EUR	0.0217	0.0231	0.008	0.0061	0.1386	0.1372	0.9819	1.4431	0.0078	0.0565	0.0142	0.0112	1.0772	1.7413	1.0979	2.5138	Ratio < 0, possibly indicating GC correction		1062547.0	1217311.0	categorical-5556-both_sexes-5556	continuous-AG-both_sexes-irnt		0.2927		0.0373	0.157	0.0003	0.0433	3.6263
EUR	EUR	-0.0371	-0.0136	0.0073	0.0057	0.1386	0.1786	0.9819	1.312	0.0078	0.0276	0.0142	0.0078	1.0772	2.1026	1.0979	2.8151	Ratio < 0, possibly indicating GC correction		1062547.0	1217311.0	categorical-5556-both_sexes-5556	continuous-DBP-both_sexes-auto_medadj_irnt		0.1719		0.0152	-0.2355	5.3649e-12	0.0341	-6.8956
EUR	EUR	-0.0363	-0.0138	0.0073	0.0056	0.1386	0.1764	0.9819	1.3091	0.0078	0.0275	0.0142	0.0077	1.0772	2.0855	1.0979	2.793	Ratio < 0, possibly indicating GC correction		1062547.0	1217311.0	categorical-5556-both_sexes-5556	continuous-DBP-both_sexes-auto_medadj_raw		0.1724		0.0153	-0.2318	9.8331e-12	0.034	-6.8089
EUR	EUR	-0.0275	-0.0106	0.0068	0.0051	0.1386	0.1285	0.9819	1.2376	0.0078	0.0214	0.0142	0.0057	1.0772	1.9013	1.0979	2.3794	Ratio < 0, possibly indicating GC correction		1062547.0	1217311.0	categorical-5556-both_sexes-5556	continuous-DBP-both_sexes-combined_irnt		0.1723		0.0155	-0.206	1.2669e-08	0.0362	-5.6905
EUR	EUR	-0.0362	-0.0127	0.0074	0.0057	0.1386	0.179	0.9819	1.3297	0.0078	0.0288	0.0142	0.0077	1.0772	2.1633	1.0979	2.9253	Ratio < 0, possibly indicating GC correction		1062547.0	1217311.0	categorical-5556-both_sexes-5556	continuous-DBP-both_sexes-combined_medadj_irnt		0.1712		0.0149	-0.2298	1.7438e-11	0.0342	-6.726
EUR	EUR	-0.0355	-0.0127	0.0074	0.0057	0.1386	0.1771	0.9819	1.3255	0.0078	0.0286	0.0142	0.0077	1.0772	2.1502	1.0979	2.9029	Ratio < 0, possibly indicating GC correction		1062547.0	1217311.0	categorical-5556-both_sexes-5556	continuous-DBP-both_sexes-combined_medadj_raw		0.1711		0.015	-0.2264	3.1047e-11	0.0341	-6.6415
EUR	EUR	-0.027	-0.0107	0.0068	0.005	0.1386	0.127	0.9819	1.234	0.0078	0.0213	0.0142	0.0056	1.0772	1.8891	1.0979	2.361	Ratio < 0, possibly indicating GC correction		1062547.0	1217311.0	categorical-5556-both_sexes-5556	continuous-DBP-both_sexes-combined_raw		0.172		0.0156	-0.2036	1.8438e-08	0.0362	-5.626
EUR	EUR	-0.0128	-0.0215	0.0069	0.0062	0.1386	0.1424	0.982	1.4106	0.0078	0.1012	0.0143	0.0199	1.0772	1.6601	1.0979	2.6361	Ratio < 0, possibly indicating GC correction		1062547.0	1217311.0	categorical-5556-both_sexes-5556	continuous-LDLC-both_sexes-medadj_irnt		0.251		0.0618	-0.0914	0.0523	0.0471	-1.9404
EUR	EUR	-0.0133	-0.0231	0.0069	0.0062	0.1386	0.1367	0.9819	1.4144	0.0078	0.1173	0.0143	0.0204	1.0772	1.6448	1.0979	2.5953	Ratio < 0, possibly indicating GC correction		1062547.0	1217311.0	categorical-5556-both_sexes-5556	continuous-LDLC-both_sexes-medadj_raw		0.2598		0.0735	-0.0966	0.0431	0.0478	-2.0226
EUR	EUR	-0.0272	-0.0163	0.0071	0.0052	0.1386	0.1255	0.9819	1.2134	0.0078	0.019	0.0142	0.0057	1.0772	1.8204	1.0979	2.2723	Ratio < 0, possibly indicating GC correction		1062547.0	1217311.0	categorical-5556-both_sexes-5556	continuous-MAP-both_sexes-auto_irnt		0.1677		0.0149	-0.2059	3.8287e-08	0.0375	-5.4986
EUR	EUR	-0.0356	-0.0188	0.0077	0.0059	0.1386	0.1804	0.9819	1.3156	0.0078	0.0271	0.0142	0.008	1.0772	2.1026	1.0979	2.8367	Ratio < 0, possibly indicating GC correction		1062547.0	1217311.0	categorical-5556-both_sexes-5556	continuous-MAP-both_sexes-auto_medadj_irnt		0.1718		0.0147	-0.2248	1.2837e-10	0.035	-6.4291
EUR	EUR	-0.0346	-0.0186	0.0076	0.0058	0.1386	0.177	0.9819	1.3115	0.0078	0.0269	0.0142	0.0079	1.0772	2.0769	1.0979	2.8034	Ratio < 0, possibly indicating GC correction		1062547.0	1217311.0	categorical-5556-both_sexes-5556	continuous-MAP-both_sexes-auto_medadj_raw		0.1727		0.0149	-0.2208	2.5962e-10	0.0349	-6.3212
EUR	EUR	-0.0263	-0.0164	0.007	0.0052	0.1386	0.122	0.9819	1.207	0.0078	0.0186	0.0142	0.0056	1.0772	1.8005	1.0979	2.2354	Ratio < 0, possibly indicating GC correction		1062547.0	1217311.0	categorical-5556-both_sexes-5556	continuous-MAP-both_sexes-auto_raw		0.1675		0.0151	-0.202	7.5977e-08	0.0376	-5.3764
EUR	EUR	-0.0264	-0.0159	0.0072	0.0052	0.1386	0.1255	0.9819	1.2216	0.0078	0.02	0.0142	0.0056	1.0772	1.8687	1.0979	2.3436	Ratio < 0, possibly indicating GC correction		1062547.0	1217311.0	categorical-5556-both_sexes-5556	continuous-MAP-both_sexes-combined_irnt		0.1649		0.0149	-0.2005	8.0151e-08	0.0374	-5.3668
EUR	EUR	-0.0352	-0.0183	0.0079	0.006	0.1386	0.1861	0.9819	1.365	0.0078	0.0293	0.0142	0.0082	1.0772	2.2203	1.0979	3.0253	Ratio < 0, possibly indicating GC correction		1062547.0	1217311.0	categorical-5556-both_sexes-5556	continuous-MAP-both_sexes-combined_medadj_irnt		0.1802		0.0144	-0.2194	3.6062e-10	0.035	-6.2702
EUR	EUR	-0.0344	-0.0181	0.0079	0.0059	0.1386	0.1827	0.9819	1.3592	0.0078	0.029	0.0142	0.0081	1.0772	2.1939	1.0979	2.9887	Ratio < 0, possibly indicating GC correction		1062547.0	1217311.0	categorical-5556-both_sexes-5556	continuous-MAP-both_sexes-combined_medadj_raw		0.1806		0.0146	-0.216	6.8077e-10	0.035	-6.1705
EUR	EUR	-0.0257	-0.0158	0.0071	0.0052	0.1386	0.1223	0.9819	1.2157	0.0078	0.0196	0.0142	0.0055	1.0772	1.8485	1.0979	2.3079	Ratio < 0, possibly indicating GC correction		1062547.0	1217311.0	categorical-5556-both_sexes-5556	continuous-MAP-both_sexes-combined_raw		0.1649		0.015	-0.1972	1.4442e-07	0.0375	-5.2595
EUR	EUR	-0.0339	0.0038	0.005	0.0106	0.1386	0.1822	0.9819	1.0169	0.0078	0.0065	0.0142	0.0164	1.0772	1.1364	1.0979	1.1503	Ratio < 0, possibly indicating GC correction		1062547.0	1217311.0	categorical-5556-both_sexes-5556	continuous-MAP-both_sexes-manual_medadj_raw		0.1124		0.043	-0.2135	0.001	0.0647	-3.2984
EUR	EUR	-0.0265	0.0015	0.005	0.0099	0.1386	0.127	0.9819	1.0158	0.0078	0.0068	0.0142	0.0152	1.0772	1.0988	1.0979	1.1096	Ratio < 0, possibly indicating GC correction		1062547.0	1217311.0	categorical-5556-both_sexes-5556	continuous-MAP-both_sexes-manual_raw		0.1444		0.0621	-0.2001	0.0059	0.0727	-2.7521
EUR	EUR	-0.0501	-0.0269	0.0063	0.0046	0.1386	0.0784	0.9819	1.0631	0.0078	0.0108	0.0142	0.0029	1.0772	1.5733	1.0979	1.7198	Ratio < 0, possibly indicating GC correction		1062547.0	1217311.0	categorical-5556-both_sexes-5556	continuous-MCP-both_sexes-irnt		0.0877		0.0151	-0.4806	3.0225e-33	0.04	-12.0134
EUR	EUR	-0.0231	-0.0216	0.0084	0.0064	0.1386	0.1375	0.9819	1.466	0.0078	0.0636	0.0142	0.0112	1.0772	1.753	1.0979	2.5477	Ratio < 0, possibly indicating GC correction		1062547.0	1217311.0	categorical-5556-both_sexes-5556	continuous-NAP-both_sexes-irnt		0.3011		0.0411	-0.1674	0.0002	0.0448	-3.735
EUR	EUR	-0.0066	-0.0158	0.0069	0.0054	0.1386	0.1529	0.9819	1.2322	0.0078	0.0256	0.0142	0.0069	1.0772	1.8606	1.0979	2.474	Ratio < 0, possibly indicating GC correction		1062547.0	1217311.0	categorical-5556-both_sexes-5556	continuous-PP-both_sexes-auto_irnt		0.1575		0.0174	-0.0455	0.2125	0.0365	-1.2468
EUR	EUR	-0.012	-0.0166	0.0073	0.0056	0.1386	0.1683	0.9819	1.2565	0.0078	0.027	0.0142	0.0072	1.0772	1.9383	1.0979	2.6157	Ratio < 0, possibly indicating GC correction		1062547.0	1217311.0	categorical-5556-both_sexes-5556	continuous-PP-both_sexes-auto_medadj_irnt		0.1588		0.0167	-0.0786	0.0304	0.0363	-2.1643
EUR	EUR	-0.0066	-0.0193	0.0069	0.0053	0.1386	0.1486	0.9819	1.2254	0.0078	0.0255	0.0142	0.0068	1.0772	1.8284	1.0979	2.4331	Ratio < 0, possibly indicating GC correction		1062547.0	1217311.0	categorical-5556-both_sexes-5556	continuous-PP-both_sexes-auto_raw		0.1573		0.0178	-0.0456	0.2153	0.0368	-1.239
EUR	EUR	-0.0066	-0.0162	0.0069	0.0051	0.1387	0.1516	0.9819	1.2509	0.0079	0.0271	0.0141	0.0069	1.0772	1.8972	1.0981	2.5552	Ratio < 0, possibly indicating GC correction		1062547.0	1217311.0	categorical-5556-both_sexes-5556	continuous-PP-both_sexes-combined_irnt		0.1614		0.0174	-0.0453	0.1971	0.0351	-1.29
EUR	EUR	-0.012	-0.0169	0.0074	0.0057	0.1386	0.1717	0.9819	1.3055	0.0078	0.0291	0.0142	0.0074	1.0772	2.0302	1.0979	2.773	Ratio < 0, possibly indicating GC correction		1062547.0	1217311.0	categorical-5556-both_sexes-5556	continuous-PP-both_sexes-combined_medadj_irnt		0.1723		0.0164	-0.0778	0.0318	0.0362	-2.1469
EUR	EUR	-0.0117	-0.0205	0.0074	0.0056	0.1386	0.1661	0.9819	1.2963	0.0078	0.0288	0.0142	0.0072	1.0772	1.984	1.0979	2.7182	Ratio < 0, possibly indicating GC correction		1062547.0	1217311.0	categorical-5556-both_sexes-5556	continuous-PP-both_sexes-combined_medadj_raw		0.1725		0.0168	-0.0773	0.0342	0.0365	-2.1172
EUR	EUR	-0.0067	-0.0196	0.007	0.0053	0.1386	0.148	0.9819	1.2431	0.0078	0.0266	0.0142	0.0067	1.0772	1.8647	1.0979	2.5166	Ratio < 0, possibly indicating GC correction		1062547.0	1217311.0	categorical-5556-both_sexes-5556	continuous-PP-both_sexes-combined_raw		0.1603		0.0175	-0.0469	0.2006	0.0367	-1.2799
EUR	EUR	-0.0111	-0.0006	0.0054	0.0104	0.1386	0.1341	0.9819	1.0304	0.0078	0.0076	0.0142	0.0168	1.0772	1.1207	1.0979	1.1284	Ratio < 0, possibly indicating GC correction		1062547.0	1217311.0	categorical-5556-both_sexes-5556	continuous-PP-both_sexes-manual_raw		0.2368		0.0592	-0.0811	0.2926	0.0771	-1.0525
EUR	EUR	-0.0299	-0.0214	0.0078	0.006	0.1386	0.1809	0.9819	1.3123	0.0078	0.0269	0.0142	0.0076	1.0772	2.094	1.0979	2.8211	Ratio < 0, possibly indicating GC correction		1062547.0	1217311.0	categorical-5556-both_sexes-5556	continuous-SBP-both_sexes-auto_medadj_irnt		0.1715		0.0147	-0.1886	1.5215e-07	0.0359	-5.2499
EUR	EUR	-0.0285	-0.0217	0.0078	0.0059	0.1386	0.1744	0.9819	1.3042	0.0078	0.0264	0.0142	0.0074	1.0772	2.0556	1.0979	2.7591	Ratio < 0, possibly indicating GC correction		1062547.0	1217311.0	categorical-5556-both_sexes-5556	continuous-SBP-both_sexes-auto_medadj_raw		0.1729		0.015	-0.1835	3.4403e-07	0.036	-5.0976
EUR	EUR	-0.0214	-0.0192	0.0074	0.0054	0.1386	0.1356	0.9819	1.2423	0.0078	0.0213	0.0142	0.0057	1.0772	1.93	1.0979	2.4429	Ratio < 0, possibly indicating GC correction		1062547.0	1217311.0	categorical-5556-both_sexes-5556	continuous-SBP-both_sexes-combined_irnt		0.1679		0.0148	-0.1561	3.5835e-05	0.0378	-4.1328
EUR	EUR	-0.0296	-0.0214	0.0081	0.0061	0.1386	0.1867	0.9819	1.3621	0.0078	0.0291	0.0142	0.0078	1.0772	2.2159	1.0979	3.0088	Ratio < 0, possibly indicating GC correction		1062547.0	1217311.0	categorical-5556-both_sexes-5556	continuous-SBP-both_sexes-combined_medadj_irnt		0.1803		0.0145	-0.1842	2.9585e-07	0.0359	-5.1261
EUR	EUR	-0.0284	-0.0216	0.008	0.006	0.1386	0.18	0.9819	1.352	0.0078	0.0285	0.0142	0.0076	1.0772	2.1764	1.0979	2.9397	Ratio < 0, possibly indicating GC correction		1062547.0	1217311.0	categorical-5556-both_sexes-5556	continuous-SBP-both_sexes-combined_medadj_raw		0.1815		0.0147	-0.18	5.9193e-07	0.0361	-4.9938
EUR	EUR	-0.0203	-0.0196	0.0073	0.0053	0.1386	0.1298	0.9819	1.2321	0.0078	0.0206	0.0142	0.0055	1.0772	1.8891	1.0979	2.3798	Ratio < 0, possibly indicating GC correction		1062547.0	1217311.0	categorical-5556-both_sexes-5556	continuous-SBP-both_sexes-combined_raw		0.1682		0.0149	-0.1514	6.7288e-05	0.038	-3.9857
EUR	EUR	-0.0294	0.0027	0.0051	0.0107	0.1386	0.1767	0.9819	1.0193	0.0078	0.0068	0.0142	0.0167	1.0772	1.1333	1.0979	1.1484	Ratio < 0, possibly indicating GC correction		1062547.0	1217311.0	categorical-5556-both_sexes-5556	continuous-SBP-both_sexes-manual_medadj_raw		0.1303		0.046	-0.1877	0.0049	0.0667	-2.8148
EUR	EUR	-0.0372	-0.0216	0.0066	0.0045	0.1386	0.1026	0.9819	1.0671	0.0078	0.0126	0.0142	0.0039	1.0772	1.6908	1.0979	1.9451	Ratio < 0, possibly indicating GC correction		1062547.0	1217311.0	categorical-5556-both_sexes-5556	continuous-Smoking-both_sexes-Ever_Never		0.071		0.0133	-0.3117	1.4423e-16	0.0377	-8.2612
EUR	EUR	0.007	0.0066	0.0075	0.0066	0.1386	0.1823	0.9819	1.3368	0.0078	0.0551	0.0142	0.0144	1.0772	1.9218	1.0979	2.9821	Ratio < 0, possibly indicating GC correction		1062547.0	1217311.0	categorical-5556-both_sexes-5556	continuous-eGFR-both_sexes-irnt		0.1699		0.0278	0.0441	0.2916	0.0418	1.0546
EUR	EUR	0.0234	0.0212	0.008	0.007	0.1387	0.2156	0.9819	1.4561	0.0078	0.0674	0.0142	0.0169	1.0772	2.1112	1.0979	3.3562	Ratio < 0, possibly indicating GC correction		1062547.0	1217311.0	categorical-5556-both_sexes-5556	continuous-eGFRcreacys-both_sexes-irnt		0.1936		0.0286	0.1356	0.0007	0.04	3.3857
EUR	EUR	0.0402	0.0354	0.0075	0.0061	0.1387	0.2155	0.9819	1.212	0.0077	0.044	0.0142	0.0215	1.0772	2.0812	1.0979	3.0164	Ratio < 0, possibly indicating GC correction		1062547.0	1217311.0	categorical-5556-both_sexes-5556	continuous-eGFRcys-both_sexes-irnt		0.1051		0.0218	0.2326	6.1243e-11	0.0356	6.5407
EUR	EUR	-0.0461	-0.0416	0.0075	0.0055	0.1386	0.1564	0.9819	1.1392	0.0078	0.0214	0.0142	0.0055	1.0772	2.0133	1.0979	2.4494	Ratio < 0, possibly indicating GC correction		1062547.0	1217311.0	categorical-5556-both_sexes-5556	continuous-whr-both_sexes-irnt		0.0961		0.0148	-0.3133	5.1397e-19	0.0352	-8.9092
EUR	EUR	-0.0286	-0.0087	0.0056	0.0038	0.1386	0.0398	0.9819	1.0591	0.0078	0.0111	0.0142	0.0024	1.0772	1.2899	1.0979	1.3995	Ratio < 0, possibly indicating GC correction		1062547.0	1217311.0	categorical-5556-both_sexes-5556	icd10-E11-both_sexes		0.148		0.0278	-0.3853	7.897e-16	0.0478	-8.0558
EUR	EUR	-0.0294	-0.0123	0.0049	0.0034	0.1386	0.0289	0.9819	1.0126	0.0078	0.0084	0.0142	0.0018	1.0772	1.2267	1.0979	1.2648	Ratio < 0, possibly indicating GC correction		1062547.0	1217311.0	categorical-5556-both_sexes-5556	icd10-E66-both_sexes		0.0475		0.0316	-0.4641	1.0845e-19	0.0511	-9.0801
EUR	EUR	-0.0266	-0.0189	0.0057	0.0034	0.1386	0.0329	0.9819	1.0273	0.0078	0.0125	0.0142	0.0025	1.0772	1.2398	1.0979	1.3082	Ratio < 0, possibly indicating GC correction		1062547.0	1217311.0	categorical-5556-both_sexes-5556	icd10-E78-both_sexes		0.0887		0.0405	-0.3933	3.4828e-14	0.0519	-7.579
EUR	EUR	-0.0298	-0.021	0.0054	0.0033	0.1386	0.0189	0.9819	1.0086	0.0078	0.0072	0.0142	0.0015	1.0772	1.1491	1.0979	1.1729	Ratio < 0, possibly indicating GC correction		1062547.0	1217311.0	categorical-5556-both_sexes-5556	icd10-F17-both_sexes		0.0498		0.0417	-0.582	1.717e-19	0.0644	-9.03
EUR	EUR	-0.0219	-0.0066	0.005	0.0034	0.1386	0.016	0.9819	0.9939	0.0078	0.0068	0.0142	0.0014	1.0772	1.1175	1.0979	1.1278	Ratio < 0, possibly indicating GC correction	Ratio < 0, possibly indicating GC correction	1062547.0	1217311.0	categorical-5556-both_sexes-5556	icd10-F32-both_sexes					-0.4639	5.9903e-12	0.0674	-6.8799
EUR	EUR	-0.0127	-0.0007	0.0052	0.0031	0.1386	0.0102	0.9819	1.0009	0.0078	0.0071	0.0142	0.0013	1.0772	1.0772	1.0979	1.0882	Ratio < 0, possibly indicating GC correction		1062547.0	1217311.0	categorical-5556-both_sexes-5556	icd10-G47-both_sexes		0.0099		0.0804	-0.3388	3.5719e-05	0.082	-4.1336
EUR	EUR	-0.0214	-0.0206	0.005	0.0031	0.1386	0.0258	0.9819	1.0247	0.0078	0.008	0.0142	0.0019	1.0772	1.2038	1.0979	1.2418	Ratio < 0, possibly indicating GC correction		1062547.0	1217311.0	categorical-5556-both_sexes-5556	icd10-I20-both_sexes		0.102		0.033	-0.3575	9.041e-12	0.0524	-6.821
EUR	EUR	-0.0203	-0.0178	0.0057	0.0036	0.1387	0.0357	0.9819	1.0192	0.0079	0.0102	0.0141	0.0026	1.0772	1.2398	1.0979	1.3243	Ratio < 0, possibly indicating GC correction		1062547.0	1217311.0	categorical-5556-both_sexes-5556	icd10-I25-both_sexes		0.0592		0.0316	-0.2884	1.5136e-08	0.0509	-5.66
EUR	EUR	-0.0127	0.0002	0.0053	0.0036	0.1386	0.0219	0.9819	1.0334	0.0078	0.0146	0.0142	0.0022	1.0772	1.1651	1.0979	1.227	Ratio < 0, possibly indicating GC correction		1062547.0	1217311.0	categorical-5556-both_sexes-5556	icd10-I83-both_sexes		0.1471		0.0644	-0.2308	0.0004	0.065	-3.5509
EUR	EUR	-0.0042	-0.0043	0.005	0.0029	0.1386	0.0091	0.9819	1.0076	0.0078	0.0086	0.0142	0.0017	1.0772	1.0557	1.0979	1.0856	Ratio < 0, possibly indicating GC correction		1062547.0	1217311.0	categorical-5556-both_sexes-5556	icd10-J33-both_sexes		0.0887		0.101	-0.1176	0.148	0.0813	-1.4467
EUR	EUR	-0.0306	-0.0145	0.0057	0.0036	0.1386	0.018	0.9819	1.0116	0.0078	0.009	0.0142	0.002	1.0772	1.1428	1.0979	1.1676	Ratio < 0, possibly indicating GC correction		1062547.0	1217311.0	categorical-5556-both_sexes-5556	icd10-J44-both_sexes		0.0692		0.0537	-0.6124	3.1275e-19	0.0683	-8.9641
EUR	EUR	-0.0232	-0.0073	0.0057	0.0037	0.1386	0.0333	0.9819	1.0264	0.0078	0.0119	0.0142	0.0029	1.0772	1.2168	1.0979	1.316	Ratio < 0, possibly indicating GC correction		1062547.0	1217311.0	categorical-5556-both_sexes-5556	icd10-J45-both_sexes		0.0837		0.0378	-0.3408	1.1105e-09	0.0559	-6.0927
EUR	EUR	-0.0283	-0.0164	0.0058	0.0034	0.1386	0.018	0.9819	1.0167	0.0078	0.0078	0.0142	0.0015	1.0772	1.1587	1.0979	1.1702	Ratio < 0, possibly indicating GC correction		1062547.0	1217311.0	categorical-5556-both_sexes-5556	icd10-K21-both_sexes		0.0979		0.046	-0.5672	1.1405e-16	0.0684	-8.2892
EUR	EUR	-0.0155	-0.0075	0.0057	0.0034	0.1386	0.0099	0.9819	1.0175	0.0078	0.0079	0.0142	0.0013	1.0772	1.0895	1.0979	1.1033	Ratio < 0, possibly indicating GC correction		1062547.0	1217311.0	categorical-5556-both_sexes-5556	icd10-K22-both_sexes		0.1698		0.0763	-0.4178	1.1572e-05	0.0953	-4.3855
EUR	EUR	-0.0298	-0.018	0.0051	0.0032	0.1386	0.0161	0.9819	1.0127	0.0078	0.0072	0.0142	0.0015	1.0772	1.1396	1.0979	1.1514	Ratio < 0, possibly indicating GC correction		1062547.0	1217311.0	categorical-5556-both_sexes-5556	icd10-K29-both_sexes		0.0837		0.0478	-0.6299	1.1156e-21	0.0658	-9.5656
EUR	EUR	-0.0007	-0.0101	0.0054	0.0033	0.138	0.0222	0.9822	1.0081	0.0077	0.0086	0.0139	0.0025	1.0772	1.1396	1.0978	1.1959	Ratio < 0, possibly indicating GC correction		1062547.0	1217311.0	categorical-5556-both_sexes-5556	icd10-K40-both_sexes		0.0413		0.0438	-0.0129	0.8314	0.0604	-0.2129
EUR	EUR	-0.0282	-0.0102	0.0052	0.0033	0.1386	0.0255	0.9819	1.0258	0.0078	0.0083	0.0142	0.0016	1.0772	1.2103	1.0979	1.2424	Ratio < 0, possibly indicating GC correction		1062547.0	1217311.0	categorical-5556-both_sexes-5556	icd10-K44-both_sexes		0.1064		0.0342	-0.4739	6.2379e-17	0.0567	-8.3606
EUR	EUR	-0.0173	-0.0048	0.0052	0.0028	0.1386	0.0086	0.9819	1.0022	0.0078	0.0064	0.0142	0.0013	1.0772	1.0679	1.0979	1.0756	Ratio < 0, possibly indicating GC correction		1062547.0	1217311.0	categorical-5556-both_sexes-5556	icd10-K52-both_sexes		0.0286		0.0841	-0.5014	2.8696e-08	0.0903	-5.5492
EUR	EUR	-0.0163	-0.0037	0.0053	0.0035	0.1386	0.0372	0.9819	1.0163	0.0078	0.0116	0.0142	0.0023	1.0772	1.2464	1.0979	1.3374	Ratio < 0, possibly indicating GC correction		1062547.0	1217311.0	categorical-5556-both_sexes-5556	icd10-K57-both_sexes		0.0483		0.0345	-0.2272	1.6406e-06	0.0474	-4.7933
EUR	EUR	-0.0141	-0.0143	0.005	0.0032	0.1387	0.0172	0.9819	1.0211	0.0078	0.0097	0.0141	0.0019	1.0772	1.1333	1.098	1.1691	Ratio < 0, possibly indicating GC correction		1062547.0	1217311.0	categorical-5556-both_sexes-5556	icd10-K80-both_sexes		0.1249		0.0572	-0.2888	1.1579e-05	0.0659	-4.3854
EUR	EUR	-0.0116	0.0034	0.0055	0.0036	0.1386	0.0207	0.9819	1.0213	0.0078	0.0094	0.0142	0.002	1.0772	1.1587	1.0979	1.2025	Ratio < 0, possibly indicating GC correction		1062547.0	1217311.0	categorical-5556-both_sexes-5556	icd10-M16-both_sexes		0.1052		0.0462	-0.2174	0.0009	0.0656	-3.313
EUR	EUR	-0.0235	-0.0184	0.0052	0.0033	0.1386	0.0285	0.9821	1.0249	0.0078	0.0085	0.0142	0.0019	1.0772	1.2234	1.0981	1.271	Ratio < 0, possibly indicating GC correction		1062547.0	1217311.0	categorical-5556-both_sexes-5556	icd10-M17-both_sexes		0.092		0.0313	-0.3745	7.5377e-12	0.0547	-6.8471
EUR	EUR	-0.0177	-0.0164	0.0051	0.003	0.1386	0.0087	0.9819	1.0119	0.0078	0.0068	0.0142	0.0012	1.0772	1.0802	1.0979	1.086	Ratio < 0, possibly indicating GC correction		1062547.0	1217311.0	categorical-5556-both_sexes-5556	icd10-M51-both_sexes		0.1389		0.0794	-0.5086	2.5349e-09	0.0853	-5.9592
EUR	EUR	-0.0223	0.0053	0.0052	0.0033	0.1386	0.0132	0.9819	0.9981	0.0078	0.0078	0.0142	0.0014	1.0772	1.1082	1.0979	1.112	Ratio < 0, possibly indicating GC correction	Ratio < 0, possibly indicating GC correction	1062547.0	1217311.0	categorical-5556-both_sexes-5556	icd10-M75-both_sexes					-0.5215	5.4684e-12	0.0757	-6.8929
EUR	EUR	-0.0072	-0.0106	0.005	0.0031	0.1386	0.0121	0.9819	1.0048	0.0078	0.0072	0.0142	0.0013	1.0772	1.0988	1.0979	1.1067	Ratio < 0, possibly indicating GC correction		1062547.0	1217311.0	categorical-5556-both_sexes-5556	icd10-N20-both_sexes		0.0453		0.0679	-0.176	0.0163	0.0733	-2.4011
EUR	EUR	-0.0121	-0.0079	0.0049	0.0031	0.1386	0.0141	0.9819	1.018	0.0078	0.0077	0.0142	0.0014	1.0772	1.1113	1.0979	1.1388	Ratio < 0, possibly indicating GC correction		1062547.0	1217311.0	categorical-5556-both_sexes-5556	icd10-N81-both_sexes		0.1298		0.0558	-0.2726	4.5898e-05	0.0669	-4.0756
EUR	EUR	-0.0313	-0.0142	0.0053	0.0032	0.1386	0.022	0.9819	1.0141	0.0078	0.0071	0.0142	0.0015	1.0772	1.1843	1.0979	1.2029	Ratio < 0, possibly indicating GC correction		1062547.0	1217311.0	categorical-5556-both_sexes-5556	icd10-R07-both_sexes		0.0696		0.035	-0.5661	1.1095e-23	0.0564	-10.0314
EUR	EUR	-0.0248	-0.0282	0.005	0.003	0.1391	0.0164	0.9817	1.0179	0.0078	0.0078	0.0143	0.0015	1.0772	1.1364	1.0981	1.1571	Ratio < 0, possibly indicating GC correction		1062547.0	1217311.0	categorical-5556-both_sexes-5556	icd10-R10-both_sexes		0.1138		0.0493	-0.5204	3.603e-18	0.0599	-8.6907
EUR	EUR	-0.0093	-0.0101	0.0046	0.0028	0.1386	0.0053	0.9819	1.0086	0.0078	0.0066	0.0142	0.0012	1.0772	1.0466	1.0979	1.0539	Ratio < 0, possibly indicating GC correction		1062547.0	1217311.0	categorical-5556-both_sexes-5556	icd10-R19-both_sexes		0.1599		0.1232	-0.3419	0.0011	0.1046	-3.2675
EUR	EUR	-0.0274	-0.0036	0.0047	0.003	0.1386	0.0132	0.9819	1.0239	0.0078	0.0067	0.0142	0.0014	1.0772	1.127	1.0979	1.1362	Ratio < 0, possibly indicating GC correction		1062547.0	1217311.0	categorical-5556-both_sexes-5556	icd10-Z72-both_sexes		0.1753		0.049	-0.6401	3.4166e-18	0.0736	-8.6967
EUR	EUR	-0.015	-0.0039	0.0052	0.0029	0.1386	0.0108	0.9819	1.0284	0.0078	0.0082	0.0142	0.0016	1.0772	1.0895	1.0979	1.1197	Ratio < 0, possibly indicating GC correction		1062547.0	1217311.0	categorical-5556-both_sexes-5556	icd10-Z82-both_sexes		0.2374		0.0682	-0.3881	3.5828e-07	0.0763	-5.0899
EUR	EUR	-0.0336	-0.0168	0.0059	0.0036	0.1386	0.0242	0.9819	1.0122	0.0078	0.0082	0.0142	0.0018	1.0772	1.194	1.0979	1.2204	Ratio < 0, possibly indicating GC correction		1062547.0	1217311.0	categorical-5556-both_sexes-5556	icd10-Z86-both_sexes		0.0551		0.0374	-0.5804	1.0602e-21	0.0606	-9.5709
EUR	EUR	-0.0196	-0.007	0.0051	0.0035	0.1386	0.0154	0.9819	1.0184	0.0078	0.0082	0.0142	0.0015	1.0772	1.1364	1.0979	1.1518	Ratio < 0, possibly indicating GC correction		1062547.0	1217311.0	categorical-5556-both_sexes-5556	icd10-Z88-both_sexes		0.1211		0.054	-0.4251	1.3482e-08	0.0748	-5.6798
EUR	EUR	-0.0137	-0.0102	0.0052	0.003	0.1386	0.0181	0.9819	1.0101	0.0078	0.0082	0.0142	0.0018	1.0772	1.1301	1.0979	1.1632	Ratio < 0, possibly indicating GC correction		1062547.0	1217311.0	categorical-5556-both_sexes-5556	icd10-Z95-both_sexes		0.0619		0.0502	-0.2728	9.6522e-06	0.0617	-4.4248
EUR	EUR	-0.0287	-0.0062	0.0056	0.0037	0.1386	0.0381	0.9819	1.0703	0.0078	0.0114	0.0142	0.0024	1.0772	1.2932	1.0979	1.3966	Ratio < 0, possibly indicating GC correction		1062547.0	1217311.0	categorical-5556-both_sexes-5556	phecode-250-both_sexes		0.1772		0.0288	-0.3944	8.5423e-17	0.0474	-8.3235
EUR	EUR	-0.029	-0.008	0.0057	0.0037	0.1389	0.0402	0.9817	1.0636	0.0078	0.0111	0.0145	0.0024	1.0772	1.2966	1.098	1.4065	Ratio < 0, possibly indicating GC correction		1062547.0	1217311.0	categorical-5556-both_sexes-5556	phecode-250.2-both_sexes		0.1564		0.0272	-0.3879	1.4012e-15	0.0486	-7.9854
EUR	EUR	-0.0265	-0.0192	0.0057	0.0034	0.1386	0.0328	0.9819	1.0286	0.0078	0.0125	0.0142	0.0025	1.0772	1.2398	1.0979	1.3087	Ratio < 0, possibly indicating GC correction		1062547.0	1217311.0	categorical-5556-both_sexes-5556	phecode-272-both_sexes		0.0925		0.0404	-0.3933	3.8189e-14	0.052	-7.567
EUR	EUR	-0.0266	-0.0193	0.0057	0.0034	0.1386	0.0333	0.9819	1.0361	0.0078	0.0126	0.0142	0.0026	1.0772	1.2498	1.0979	1.3202	Ratio < 0, possibly indicating GC correction		1062547.0	1217311.0	categorical-5556-both_sexes-5556	phecode-272.1-both_sexes		0.1129		0.0393	-0.392	5.2214e-14	0.0521	-7.5263
EUR	EUR	-0.027	-0.0169	0.0057	0.0034	0.1386	0.0311	0.9819	1.0273	0.0078	0.0128	0.0142	0.0025	1.0772	1.2267	1.0979	1.2919	Ratio < 0, possibly indicating GC correction		1062547.0	1217311.0	categorical-5556-both_sexes-5556	phecode-272.11-both_sexes		0.0937		0.0437	-0.4119	2.5554e-14	0.0541	-7.6191
EUR	EUR	-0.0298	-0.0119	0.005	0.0035	0.1386	0.0294	0.9819	1.0113	0.0078	0.0084	0.0142	0.0019	1.0772	1.2299	1.0979	1.2673	Ratio < 0, possibly indicating GC correction		1062547.0	1217311.0	categorical-5556-both_sexes-5556	phecode-278-both_sexes		0.0421		0.0313	-0.4676	4.2739e-20	0.0509	-9.1809
EUR	EUR	-0.0295	-0.0123	0.0049	0.0034	0.1386	0.0291	0.9819	1.017	0.0078	0.0084	0.0142	0.0019	1.0772	1.2332	1.0979	1.271	Ratio < 0, possibly indicating GC correction		1062547.0	1217311.0	categorical-5556-both_sexes-5556	phecode-278.1-both_sexes		0.0628		0.031	-0.4641	1.0145e-19	0.0511	-9.0874
EUR	EUR	-0.015	-0.0126	0.0047	0.0033	0.1386	0.0107	0.9819	1.0131	0.0078	0.0072	0.0142	0.0014	1.0772	1.1019	1.0979	1.0965	Ratio < 0, possibly indicating GC correction		1062547.0	1217311.0	categorical-5556-both_sexes-5556	phecode-300-both_sexes		0.1362		0.075	-0.3902	5.0491e-06	0.0855	-4.5627
EUR	EUR	-0.0146	-0.014	0.0047	0.0033	0.1386	0.0099	0.9819	1.0101	0.0078	0.0072	0.0142	0.0014	1.0772	1.0926	1.0979	1.0876	Ratio < 0, possibly indicating GC correction		1062547.0	1217311.0	categorical-5556-both_sexes-5556	phecode-300.1-both_sexes		0.1157		0.0818	-0.3949	1.1795e-05	0.0901	-4.3813
EUR	EUR	-0.0316	-0.0151	0.0058	0.0036	0.1386	0.0232	0.9819	1.0131	0.0078	0.0077	0.0142	0.0017	1.0772	1.1811	1.0979	1.2085	Ratio < 0, possibly indicating GC correction		1062547.0	1217311.0	categorical-5556-both_sexes-5556	phecode-306-both_sexes		0.0627		0.0371	-0.5578	1.3544e-19	0.0616	-9.0559
EUR	EUR	-0.0155	-0.0066	0.0046	0.003	0.1386	0.0134	0.9819	0.9966	0.0078	0.007	0.0142	0.0013	1.0772	1.0926	1.0979	1.1069	Ratio < 0, possibly indicating GC correction	Ratio < 0, possibly indicating GC correction	1062547.0	1217311.0	categorical-5556-both_sexes-5556	phecode-317-both_sexes					-0.3587	3.7764e-07	0.0706	-5.0799
EUR	EUR	-0.0308	-0.0212	0.0054	0.0034	0.1386	0.0206	0.9819	1.0127	0.0078	0.0072	0.0142	0.0016	1.0772	1.1619	1.0979	1.1856	Ratio < 0, possibly indicating GC correction		1062547.0	1217311.0	categorical-5556-both_sexes-5556	phecode-318-both_sexes		0.0685		0.0389	-0.5767	8.9842e-20	0.0634	-9.1006
EUR	EUR	-0.0134	0.0002	0.0052	0.003	0.1386	0.0103	0.9819	0.9999	0.0078	0.007	0.0142	0.0014	1.0772	1.0741	1.0979	1.0881	Ratio < 0, possibly indicating GC correction	Ratio < 0, possibly indicating GC correction	1062547.0	1217311.0	categorical-5556-both_sexes-5556	phecode-327-both_sexes					-0.3556	9.3481e-06	0.0802	-4.4317
EUR	EUR	-0.014	0.0013	0.0055	0.0032	0.1386	0.0108	0.9819	0.9999	0.0078	0.0078	0.0142	0.0014	1.0772	1.0864	1.0979	1.0926	Ratio < 0, possibly indicating GC correction	Ratio < 0, possibly indicating GC correction	1062547.0	1217311.0	categorical-5556-both_sexes-5556	phecode-327.3-both_sexes					-0.3606	1.1623e-05	0.0822	-4.3845
EUR	EUR	-0.0403	-0.0215	0.0065	0.0044	0.1386	0.0766	0.9819	1.0962	0.0078	0.0163	0.0142	0.0038	1.0772	1.5217	1.0979	1.7739	Ratio < 0, possibly indicating GC correction		1062547.0	1217311.0	categorical-5556-both_sexes-5556	phecode-401-both_sexes		0.1244		0.021	-0.3915	1.5876e-23	0.0392	-9.9959
EUR	EUR	-0.0401	-0.0218	0.0065	0.0044	0.1386	0.0765	0.9819	1.0939	0.0078	0.0163	0.0142	0.0038	1.0772	1.5181	1.0979	1.7708	Ratio < 0, possibly indicating GC correction		1062547.0	1217311.0	categorical-5556-both_sexes-5556	phecode-401.1-both_sexes		0.1218		0.0211	-0.3889	2.687e-23	0.0391	-9.9437
EUR	EUR	-0.0225	-0.0237	0.0056	0.0035	0.1386	0.036	0.9819	1.03	0.0078	0.0099	0.0142	0.0024	1.0772	1.2464	1.0979	1.3343	Ratio < 0, possibly indicating GC correction		1062547.0	1217311.0	categorical-5556-both_sexes-5556	phecode-411-both_sexes		0.0896		0.0295	-0.319	5.7989e-11	0.0487	-6.5488
EUR	EUR	-0.0139	-0.0118	0.0051	0.003	0.1376	0.0121	0.9822	1.0016	0.0078	0.0079	0.0143	0.0015	1.0772	1.0802	1.0973	1.0966	Ratio < 0, possibly indicating GC correction		1062547.0	1217311.0	categorical-5556-both_sexes-5556	phecode-411.1-both_sexes		0.0162		0.0823	-0.3412	3.8515e-06	0.0739	-4.6192
EUR	EUR	-0.0166	-0.0144	0.0055	0.0036	0.1386	0.026	0.9819	1.0068	0.0078	0.0086	0.0142	0.0021	1.0772	1.1651	1.0979	1.2157	Ratio < 0, possibly indicating GC correction		1062547.0	1217311.0	categorical-5556-both_sexes-5556	phecode-411.2-both_sexes		0.0314		0.0397	-0.2773	2.4891e-06	0.0589	-4.709
EUR	EUR	-0.0227	-0.0211	0.005	0.0032	0.1386	0.0297	0.9819	1.0278	0.0078	0.0083	0.0142	0.0021	1.0772	1.2201	1.0979	1.2677	Ratio < 0, possibly indicating GC correction		1062547.0	1217311.0	categorical-5556-both_sexes-5556	phecode-411.3-both_sexes		0.1037		0.0308	-0.3536	2.2318e-12	0.0504	-7.0192
EUR	EUR	-0.0175	-0.0147	0.0054	0.0034	0.1386	0.0345	0.9819	1.0309	0.0078	0.0102	0.0142	0.0028	1.0772	1.2201	1.0979	1.3147	Ratio < 0, possibly indicating GC correction		1062547.0	1217311.0	categorical-5556-both_sexes-5556	phecode-411.4-both_sexes		0.0983		0.0324	-0.2527	4.2755e-07	0.05	-5.0563
EUR	EUR	-0.0209	-0.0185	0.0056	0.0036	0.1386	0.037	0.9819	1.021	0.0078	0.0102	0.0142	0.0026	1.0772	1.2431	1.0979	1.3308	Ratio < 0, possibly indicating GC correction		1062547.0	1217311.0	categorical-5556-both_sexes-5556	phecode-411.8-both_sexes		0.0634		0.031	-0.2913	6.5305e-09	0.0502	-5.8026
EUR	EUR	-0.0318	-0.0122	0.0054	0.0033	0.1386	0.0216	0.9819	1.0189	0.0078	0.0072	0.0142	0.0015	1.0772	1.1843	1.0979	1.2021	Ratio < 0, possibly indicating GC correction		1062547.0	1217311.0	categorical-5556-both_sexes-5556	phecode-418-both_sexes		0.0935		0.0356	-0.5822	5.5216e-24	0.0576	-10.1
EUR	EUR	-0.0138	0.0011	0.0052	0.0037	0.1386	0.0254	0.9819	1.0304	0.0078	0.0146	0.0142	0.0023	1.0772	1.1715	1.0979	1.2386	Ratio < 0, possibly indicating GC correction		1062547.0	1217311.0	categorical-5556-both_sexes-5556	phecode-454-both_sexes		0.1276		0.0611	-0.2325	0.0002	0.0617	-3.769
EUR	EUR	-0.0146	0.0015	0.0053	0.0037	0.1386	0.0256	0.9819	1.0383	0.0078	0.0154	0.0142	0.0024	1.0772	1.1779	1.0979	1.2476	Ratio < 0, possibly indicating GC correction		1062547.0	1217311.0	categorical-5556-both_sexes-5556	phecode-454.1-both_sexes		0.1549		0.0623	-0.2448	8.4879e-05	0.0623	-3.9302
EUR	EUR	-0.021	-0.0113	0.0051	0.0031	0.1386	0.0104	0.9819	1.0151	0.0078	0.007	0.0142	0.0014	1.0772	1.0957	1.0979	1.103	Ratio < 0, possibly indicating GC correction		1062547.0	1217311.0	categorical-5556-both_sexes-5556	phecode-459-both_sexes		0.1464		0.0681	-0.5529	1.9612e-10	0.0869	-6.3643
EUR	EUR	-0.0047	-0.0042	0.005	0.0029	0.1386	0.0101	0.9819	1.007	0.0078	0.009	0.0142	0.0019	1.0772	1.0588	1.0979	1.0901	Ratio < 0, possibly indicating GC correction		1062547.0	1217311.0	categorical-5556-both_sexes-5556	phecode-471-both_sexes		0.0775		0.0994	-0.1269	0.1092	0.0792	-1.6019
EUR	EUR	-0.0246	-0.0076	0.0057	0.0038	0.1386	0.0357	0.9819	1.0377	0.0078	0.0123	0.0142	0.0031	1.0772	1.2398	1.0979	1.3409	Ratio < 0, possibly indicating GC correction		1062547.0	1217311.0	categorical-5556-both_sexes-5556	phecode-495-both_sexes		0.1107		0.0359	-0.35	3.1183e-10	0.0556	-6.2928
EUR	EUR	-0.0324	-0.0143	0.0057	0.0037	0.1386	0.0206	0.9819	1.0108	0.0078	0.0089	0.0142	0.0022	1.0772	1.1491	1.0979	1.1777	Ratio < 0, possibly indicating GC correction		1062547.0	1217311.0	categorical-5556-both_sexes-5556	phecode-496.2-both_sexes		0.0607		0.0499	-0.6066	9.0094e-20	0.0667	-9.1003
EUR	EUR	-0.0324	-0.0147	0.0058	0.0037	0.1386	0.0206	0.9819	1.0116	0.0078	0.009	0.0142	0.0022	1.0772	1.1491	1.0979	1.1784	Ratio < 0, possibly indicating GC correction		1062547.0	1217311.0	categorical-5556-both_sexes-5556	phecode-496.21-both_sexes		0.0652		0.0506	-0.6051	8.9708e-20	0.0665	-9.1008
EUR	EUR	-0.0353	-0.0171	0.0062	0.0036	0.1386	0.0248	0.9819	1.0411	0.0078	0.0083	0.0142	0.0016	1.0772	1.2234	1.0979	1.2486	Ratio < 0, possibly indicating GC correction		1062547.0	1217311.0	categorical-5556-both_sexes-5556	phecode-530-both_sexes		0.1653		0.0332	-0.6017	6.175e-21	0.0641	-9.387
EUR	EUR	-0.0344	-0.0185	0.006	0.0036	0.1386	0.0251	0.9819	1.0308	0.0078	0.0079	0.0142	0.0016	1.0772	1.2103	1.0979	1.2392	Ratio < 0, possibly indicating GC correction		1062547.0	1217311.0	categorical-5556-both_sexes-5556	phecode-530.1-both_sexes		0.1286		0.0332	-0.5831	8.1751e-21	0.0623	-9.3574
EUR	EUR	-0.0305	-0.0168	0.0059	0.0035	0.1386	0.0204	0.9819	1.0179	0.0078	0.0079	0.0142	0.0016	1.0772	1.1683	1.0979	1.1839	Ratio < 0, possibly indicating GC correction		1062547.0	1217311.0	categorical-5556-both_sexes-5556	phecode-530.11-both_sexes		0.0973		0.043	-0.5744	7.5098e-18	0.0667	-8.6068
EUR	EUR	-0.0303	-0.0176	0.0051	0.0033	0.1386	0.0168	0.9819	1.009	0.0078	0.0073	0.0142	0.0015	1.0772	1.1396	1.0979	1.1524	Ratio < 0, possibly indicating GC correction		1062547.0	1217311.0	categorical-5556-both_sexes-5556	phecode-535-both_sexes		0.0592		0.0479	-0.6274	1.2587e-21	0.0657	-9.5531
EUR	EUR	-0.0238	-0.0176	0.0059	0.0037	0.1386	0.0258	0.9819	1.0346	0.0078	0.0088	0.0142	0.0021	1.0772	1.2038	1.0979	1.252	Ratio < 0, possibly indicating GC correction		1062547.0	1217311.0	categorical-5556-both_sexes-5556	phecode-550-both_sexes		0.1374		0.0348	-0.3981	1.1301e-09	0.0654	-6.0899
EUR	EUR	-0.0292	-0.0116	0.0053	0.0035	0.1386	0.0279	0.9819	1.0312	0.0078	0.0084	0.0142	0.0018	1.0772	1.2201	1.0979	1.2549	Ratio < 0, possibly indicating GC correction		1062547.0	1217311.0	categorical-5556-both_sexes-5556	phecode-550.2-both_sexes		0.1223		0.0329	-0.4697	1.7064e-16	0.057	-8.2411
EUR	EUR	-0.006	-0.0094	0.0053	0.0033	0.1386	0.0101	0.9819	1.0079	0.0078	0.0074	0.0142	0.0018	1.0772	1.0679	1.0979	1.0829	Ratio < 0, possibly indicating GC correction		1062547.0	1217311.0	categorical-5556-both_sexes-5556	phecode-550.4-both_sexes		0.0954		0.0897	-0.1609	0.0742	0.0901	-1.7852
EUR	EUR	-0.0218	-0.005	0.005	0.0032	0.1386	0.0129	0.9819	1.0042	0.0078	0.0067	0.0142	0.0017	1.0772	1.0864	1.0979	1.095	Ratio < 0, possibly indicating GC correction		1062547.0	1217311.0	categorical-5556-both_sexes-5556	phecode-558-both_sexes		0.0438		0.071	-0.5159	3.2394e-10	0.0821	-6.2869
EUR	EUR	-0.0201	-0.0047	0.0052	0.0038	0.1386	0.0437	0.9819	1.0189	0.0078	0.0115	0.0142	0.0026	1.0772	1.2597	1.0979	1.3468	Ratio < 0, possibly indicating GC correction		1062547.0	1217311.0	categorical-5556-both_sexes-5556	phecode-562-both_sexes		0.0544		0.0332	-0.2588	2.3297e-08	0.0463	-5.5855
EUR	EUR	-0.0202	-0.0048	0.0052	0.0038	0.1386	0.0437	0.9819	1.02	0.0078	0.0115	0.0142	0.0026	1.0772	1.2631	1.0979	1.3479	Ratio < 0, possibly indicating GC correction		1062547.0	1217311.0	categorical-5556-both_sexes-5556	phecode-562.1-both_sexes		0.0574		0.0331	-0.2593	2.1668e-08	0.0463	-5.5981
EUR	EUR	-0.0254	-0.0129	0.0048	0.0032	0.1386	0.0179	0.9819	1.0107	0.0078	0.0073	0.0142	0.0016	1.0772	1.1364	1.0979	1.1452	Ratio < 0, possibly indicating GC correction		1062547.0	1217311.0	categorical-5556-both_sexes-5556	phecode-564-both_sexes		0.074		0.0503	-0.5109	3.692e-16	0.0627	-8.1483
EUR	EUR	-0.0149	-0.016	0.0049	0.0033	0.1386	0.0191	0.9819	1.0223	0.0078	0.0099	0.0142	0.002	1.0772	1.1364	1.0979	1.1862	Ratio < 0, possibly indicating GC correction		1062547.0	1217311.0	categorical-5556-both_sexes-5556	phecode-574-both_sexes		0.1196		0.0534	-0.2897	3.4258e-06	0.0624	-4.6435
EUR	EUR	-0.0144	-0.0144	0.0049	0.0032	0.1386	0.0175	0.9819	1.02	0.0078	0.0099	0.0142	0.0019	1.0772	1.1301	1.0979	1.1686	Ratio < 0, possibly indicating GC correction		1062547.0	1217311.0	categorical-5556-both_sexes-5556	phecode-574.1-both_sexes		0.1184		0.0588	-0.2927	3.8308e-06	0.0633	-4.6204
EUR	EUR	-0.0045	-0.0084	0.0049	0.0029	0.1386	0.0095	0.9819	1.0009	0.0078	0.0074	0.0142	0.0013	1.0772	1.0741	1.0979	1.0797	Ratio < 0, possibly indicating GC correction		1062547.0	1217311.0	categorical-5556-both_sexes-5556	phecode-594.1-both_sexes		0.0117		0.0929	-0.1236	0.1203	0.0795	-1.5535
EUR	EUR	-0.017	-0.0051	0.0051	0.0031	0.1386	0.0087	0.9819	1.0034	0.0078	0.0075	0.0142	0.0015	1.0772	1.0649	1.0979	1.0703	Ratio < 0, possibly indicating GC correction		1062547.0	1217311.0	categorical-5556-both_sexes-5556	phecode-714.1-both_sexes		0.0484		0.1062	-0.4892	2.757e-08	0.0881	-5.5562
EUR	EUR	-0.0329	-0.0201	0.0055	0.0034	0.1386	0.0357	0.9819	1.0322	0.0078	0.0084	0.0142	0.0019	1.0772	1.2831	1.0979	1.3338	Ratio < 0, possibly indicating GC correction		1062547.0	1217311.0	categorical-5556-both_sexes-5556	phecode-716-both_sexes		0.0965		0.0251	-0.4682	2.443e-19	0.0521	-8.9913
EUR	EUR	-0.0243	-0.0153	0.0051	0.0033	0.1386	0.0261	0.9819	1.0214	0.0078	0.0082	0.0142	0.0018	1.0772	1.1973	1.0979	1.2313	Ratio < 0, possibly indicating GC correction		1062547.0	1217311.0	categorical-5556-both_sexes-5556	phecode-716.2-both_sexes		0.0924		0.0355	-0.4035	1.8483e-11	0.0601	-6.7175
EUR	EUR	-0.0331	-0.0198	0.0055	0.0034	0.1386	0.0357	0.9819	1.032	0.0078	0.0083	0.0142	0.0019	1.0772	1.2831	1.0979	1.3342	Ratio < 0, possibly indicating GC correction		1062547.0	1217311.0	categorical-5556-both_sexes-5556	phecode-716.9-both_sexes		0.0958		0.0249	-0.4703	5.8493e-20	0.0514	-9.1471
EUR	EUR	-0.0089	-0.008	0.0051	0.0032	0.1386	0.0105	0.9819	1.0007	0.0078	0.0068	0.0142	0.0014	1.0772	1.0802	1.0979	1.0882	Ratio < 0, possibly indicating GC correction		1062547.0	1217311.0	categorical-5556-both_sexes-5556	phecode-720-both_sexes		0.0081		0.0775	-0.2343	0.0046	0.0826	-2.8357
EUR	EUR	-0.0194	-0.0132	0.0051	0.0032	0.1386	0.0089	0.9819	1.02	0.0078	0.0068	0.0142	0.0012	1.0772	1.0895	1.0979	1.0947	Ratio < 0, possibly indicating GC correction		1062547.0	1217311.0	categorical-5556-both_sexes-5556	phecode-722-both_sexes		0.2117		0.0714	-0.5512	5.5431e-09	0.0945	-5.83
EUR	EUR	-0.0307	-0.0003	0.0051	0.0034	0.1386	0.0166	0.9819	0.9969	0.0078	0.007	0.0142	0.0015	1.0772	1.1238	1.0979	1.1351	Ratio < 0, possibly indicating GC correction	Ratio < 0, possibly indicating GC correction	1062547.0	1217311.0	categorical-5556-both_sexes-5556	phecode-726-both_sexes					-0.6401	1.6075e-20	0.0689	-9.2856
EUR	EUR	-0.0134	-0.0025	0.0051	0.0032	0.1386	0.0103	0.9819	0.9932	0.0078	0.0066	0.0142	0.0013	1.0772	1.071	1.0979	1.0802	Ratio < 0, possibly indicating GC correction	Ratio < 0, possibly indicating GC correction	1062547.0	1217311.0	categorical-5556-both_sexes-5556	phecode-735.2-both_sexes					-0.3544	3.0418e-05	0.085	-4.1703
EUR	EUR	-0.0065	-0.0007	0.0056	0.0033	0.1386	0.0149	0.9819	1.0059	0.0078	0.0083	0.0142	0.0016	1.0772	1.1113	1.0979	1.1302	Ratio < 0, possibly indicating GC correction		1062547.0	1217311.0	categorical-5556-both_sexes-5556	phecode-735.3-both_sexes		0.045		0.0638	-0.1435	0.0533	0.0743	-1.9325
EUR	EUR	-0.0245	-0.008	0.0057	0.0038	0.1386	0.0243	0.9819	1.024	0.0078	0.0115	0.0142	0.0028	1.0772	1.1843	1.0979	1.2414	Ratio < 0, possibly indicating GC correction		1062547.0	1217311.0	categorical-5556-both_sexes-5556	phecode-740-both_sexes		0.0992		0.0477	-0.4215	5.9244e-13	0.0585	-7.2022
EUR	EUR	-0.0178	-0.0033	0.0056	0.0035	0.1386	0.0216	0.9819	1.0266	0.0078	0.0103	0.0142	0.0024	1.0772	1.1619	1.0979	1.2105	Ratio < 0, possibly indicating GC correction		1062547.0	1217311.0	categorical-5556-both_sexes-5556	phecode-740.1-both_sexes		0.1263		0.0487	-0.3255	7.5915e-08	0.0605	-5.3766
EUR	EUR	-0.0225	-0.0117	0.0054	0.0034	0.1386	0.0158	0.9819	1.0022	0.0078	0.0094	0.0142	0.0022	1.0772	1.1207	1.0979	1.1369	Ratio < 0, possibly indicating GC correction		1062547.0	1217311.0	categorical-5556-both_sexes-5556	phecode-740.9-both_sexes		0.0163		0.0685	-0.4795	7.5793e-14	0.0641	-7.4774
EUR	EUR	-0.0042	-0.0116	0.0054	0.003	0.1386	0.0103	0.9819	1.0051	0.0078	0.0087	0.0142	0.0017	1.0772	1.0741	1.0979	1.0945	Ratio < 0, possibly indicating GC correction		1062547.0	1217311.0	categorical-5556-both_sexes-5556	phecode-743.1-both_sexes		0.0541		0.0921	-0.1121	0.1549	0.0788	-1.4224
EUR	EUR	-0.0042	-0.0116	0.0054	0.003	0.1386	0.0102	0.9819	1.0045	0.0078	0.0087	0.0142	0.0017	1.0772	1.0741	1.0979	1.0936	Ratio < 0, possibly indicating GC correction		1062547.0	1217311.0	categorical-5556-both_sexes-5556	phecode-743.11-both_sexes		0.0485		0.0932	-0.1102	0.1629	0.079	-1.3955
EUR	EUR	-0.0259	-0.0288	0.0055	0.0036	0.1386	0.0157	0.9819	1.0187	0.0078	0.0074	0.0142	0.0015	1.0772	1.1428	1.0979	1.1525	Ratio < 0, possibly indicating GC correction		1062547.0	1217311.0	categorical-5556-both_sexes-5556	phecode-760-both_sexes		0.1225		0.0488	-0.5565	6.0684e-15	0.0713	-7.8025
EUR	EUR	-0.0264	-0.0301	0.005	0.0031	0.1386	0.0196	0.9819	1.0135	0.0078	0.008	0.0142	0.0016	1.0772	1.1459	1.0979	1.1796	Ratio < 0, possibly indicating GC correction		1062547.0	1217311.0	categorical-5556-both_sexes-5556	phecode-785-both_sexes		0.0753		0.0447	-0.5061	2.3414e-20	0.0547	-9.2455
EUR	EUR	-0.0049	-0.0098	0.0052	0.0029	0.1386	0.009	0.9819	1.0099	0.0078	0.0074	0.0142	0.0014	1.0772	1.0772	1.0979	1.0861	Ratio < 0, possibly indicating GC correction		1062547.0	1217311.0	categorical-5556-both_sexes-5556	phecode-788-both_sexes		0.1146		0.0859	-0.1393	0.0929	0.0829	-1.6803
EUR	EUR	-0.0147	-0.0098	0.0053	0.0029	0.1386	0.0156	0.9819	1.0125	0.0078	0.0076	0.0142	0.0017	1.0772	1.1238	1.0979	1.147	Ratio < 0, possibly indicating GC correction		1062547.0	1217311.0	categorical-5556-both_sexes-5556	phecode-835-both_sexes		0.0848		0.0521	-0.3157	4.023e-07	0.0623	-5.0679
EUR	EUR	-0.0161	-0.0103	0.0053	0.0034	0.1386	0.0125	0.9819	1.0137	0.0078	0.0075	0.0142	0.0014	1.0772	1.0988	1.0979	1.1179	Ratio < 0, possibly indicating GC correction		1062547.0	1217311.0	categorical-5556-both_sexes-5556	phecode-960-both_sexes		0.1159		0.0632	-0.3855	1.3969e-06	0.0799	-4.8254
