## Supplementary Dataset 4 for "Pan-UK Biobank GWAS improves discovery, analysis of genetic architecture, and resolution into ancestry-enriched effects": 303864_file05 (part 19 of 37)

ancestry_1	ancestry_2	gcov	gcov_intercept	gcov_intercept_se	gcov_se	h2_1	h2_2	h2_int_1	h2_int_2	h2_int_se_1	h2_int_se_2	h2_se_1	h2_se_2	lambda_gc_1	lambda_gc_2	mean_chi2_1	mean_chi2_2	missing_data_note_pheno_1	missing_data_note_pheno_2	nrow_sumstats_1	nrow_sumstats_2	phenotype_code_1	phenotype_code_2	ratio_1	ratio_2	ratio_se_1	ratio_se_2	rg	rg_p	rg_se	rg_z
EUR	EUR	-0.0159	-0.0116	0.0052	0.0034	0.1386	0.0115	0.9819	1.0068	0.0078	0.0074	0.0142	0.0014	1.0772	1.0926	1.0979	1.1026	Ratio < 0, possibly indicating GC correction		1062547.0	1217311.0	categorical-5556-both_sexes-5556	phecode-960.2-both_sexes		0.0659		0.0726	-0.3991	9.4304e-07	0.0814	-4.9032
EUR	EUR	-0.0181	-0.0054	0.0054	0.0031	0.1383	0.009	0.9822	1.0139	0.0078	0.0067	0.0143	0.0012	1.0772	1.0864	1.098	1.091	Ratio < 0, possibly indicating GC correction		1062547.0	1217311.0	categorical-5556-both_sexes-5556	prescriptions-GABA_agonist|sedative-both_sexes		0.1531		0.0732	-0.5135	7.0045e-08	0.0953	-5.3911
EUR	EUR	-0.0207	-0.0177	0.0056	0.0032	0.1389	0.0103	0.9817	1.0348	0.0077	0.0071	0.0142	0.0013	1.0772	1.1144	1.0979	1.1226	Ratio < 0, possibly indicating GC correction		1062547.0	1217311.0	categorical-5556-both_sexes-5556	prescriptions-SSRI|selective_serotonin_re-uptake_inhibitor-both_sexes		0.284		0.0576	-0.5467	1.9847e-11	0.0815	-6.7071
EUR	EUR	-0.0242	-0.0123	0.0052	0.0032	0.1386	0.0157	0.9819	1.0571	0.0078	0.0086	0.0142	0.0018	1.0772	1.1619	1.0979	1.194	Ratio < 0, possibly indicating GC correction		1062547.0	1217311.0	categorical-5556-both_sexes-5556	prescriptions-albuterol-both_sexes		0.2944		0.0441	-0.5191	1.3706e-12	0.0733	-7.087
EUR	EUR	-0.0118	-0.0072	0.005	0.0031	0.1386	0.0067	0.9819	1.0162	0.0078	0.007	0.0142	0.0011	1.0772	1.071	1.0979	1.0739	Ratio < 0, possibly indicating GC correction		1062547.0	1217311.0	categorical-5556-both_sexes-5556	prescriptions-alpha1-antagonist|alpha_blocker-both_sexes		0.2197		0.0943	-0.3889	0.0001	0.1014	-3.8357
EUR	EUR	-0.0135	-0.0279	0.0051	0.0028	0.1386	0.0058	0.9819	1.063	0.0078	0.0069	0.0142	0.0012	1.0772	1.1113	1.0979	1.1123	Ratio < 0, possibly indicating GC correction		1062547.0	1217311.0	categorical-5556-both_sexes-5556	prescriptions-amoxicillin_clavulanic_acid-both_sexes		0.5612		0.0617	-0.4774	1.3615e-05	0.1098	-4.35
EUR	EUR	-0.0227	-0.0213	0.0053	0.0034	0.1386	0.0088	0.9819	1.0192	0.0078	0.0073	0.0142	0.0012	1.0772	1.0926	1.0979	1.0949	Ratio < 0, possibly indicating GC correction		1062547.0	1217311.0	categorical-5556-both_sexes-5556	prescriptions-anticonvulsant|voltage-gated_calcium_channel_inhibitor|neuropathy-both_sexes		0.2027		0.0774	-0.6521	1.4583e-11	0.0966	-6.752
EUR	EUR	-0.0307	-0.0418	0.0052	0.0033	0.1386	0.0142	0.9819	1.0868	0.0078	0.0082	0.0142	0.0015	1.0772	1.1973	1.0979	1.2079	Ratio < 0, possibly indicating GC correction		1062547.0	1217311.0	categorical-5556-both_sexes-5556	prescriptions-antipyretic-both_sexes		0.4174		0.0396	-0.6924	7.2567e-23	0.0703	-9.8443
EUR	EUR	-0.0191	-0.0118	0.0051	0.0029	0.1386	0.008	0.9819	1.0292	0.0078	0.0075	0.0142	0.0013	1.0772	1.0895	1.0979	1.0998	Ratio < 0, possibly indicating GC correction		1062547.0	1217311.0	categorical-5556-both_sexes-5556	prescriptions-antispasmodic-both_sexes		0.2928		0.0753	-0.5734	2.5686e-11	0.086	-6.6694
EUR	EUR	-0.022	-0.0139	0.006	0.0035	0.1386	0.0224	0.9819	1.056	0.0078	0.0085	0.0142	0.0019	1.0772	1.207	1.0979	1.2493	Ratio < 0, possibly indicating GC correction		1062547.0	1217311.0	categorical-5556-both_sexes-5556	prescriptions-bendroflumethiazide-both_sexes		0.2246		0.0343	-0.3952	1.0086e-11	0.0581	-6.8053
EUR	EUR	-0.0135	-0.0279	0.0051	0.0028	0.1386	0.0058	0.9819	1.063	0.0078	0.0069	0.0142	0.0012	1.0772	1.1113	1.0979	1.1123	Ratio < 0, possibly indicating GC correction		1062547.0	1217311.0	categorical-5556-both_sexes-5556	prescriptions-beta-lactam_antibiotic|beta-lactamase_inhibitor|antibiotic-both_sexes		0.5612		0.0617	-0.4774	1.3615e-05	0.1098	-4.35
EUR	EUR	-0.0242	-0.0123	0.0052	0.0032	0.1386	0.0157	0.9819	1.0571	0.0078	0.0086	0.0142	0.0018	1.0772	1.1619	1.0979	1.194	Ratio < 0, possibly indicating GC correction		1062547.0	1217311.0	categorical-5556-both_sexes-5556	prescriptions-beta2-agonist|bronchodilator|asthma-both_sexes		0.2944		0.0441	-0.5191	1.3707e-12	0.0733	-7.087
EUR	EUR	-0.0174	-0.0147	0.0051	0.0032	0.1386	0.0189	0.9819	1.0408	0.0078	0.0086	0.0142	0.0015	1.0772	1.1811	1.0979	1.2031	Ratio < 0, possibly indicating GC correction		1062547.0	1217311.0	categorical-5556-both_sexes-5556	prescriptions-biguanides|diabetes-both_sexes		0.2008		0.0425	-0.3386	5.2374e-08	0.0622	-5.4431
EUR	EUR	-0.0182	-0.0211	0.005	0.0029	0.1386	0.0094	0.9819	1.0292	0.0078	0.0071	0.0142	0.0015	1.0772	1.105	1.0979	1.1097	Ratio < 0, possibly indicating GC correction		1062547.0	1217311.0	categorical-5556-both_sexes-5556	prescriptions-citalopram-both_sexes		0.2666		0.0648	-0.5032	1.1117e-10	0.078	-6.4509
EUR	EUR	-0.0217	-0.0192	0.0055	0.003	0.1386	0.0071	0.9819	1.044	0.0078	0.0076	0.0142	0.0014	1.0772	1.0957	1.0979	1.1055	Ratio < 0, possibly indicating GC correction		1062547.0	1217311.0	categorical-5556-both_sexes-5556	prescriptions-clarithromycin-both_sexes		0.4168		0.072	-0.6896	6.7114e-11	0.1057	-6.527
EUR	EUR	-0.0166	-0.0239	0.0053	0.0033	0.1386	0.0075	0.9819	1.0446	0.0078	0.0081	0.0142	0.0013	1.0772	1.1082	1.0979	1.1088	Ratio < 0, possibly indicating GC correction		1062547.0	1217311.0	categorical-5556-both_sexes-5556	prescriptions-corticosteroid|aminoglycoside_antibiotic|antibiotic-both_sexes		0.4098		0.0749	-0.515	2.7809e-07	0.1002	-5.1377
EUR	EUR	-0.0166	-0.0239	0.0053	0.0033	0.1386	0.0075	0.9819	1.0446	0.0078	0.0081	0.0142	0.0013	1.0772	1.1082	1.0979	1.1088	Ratio < 0, possibly indicating GC correction		1062547.0	1217311.0	categorical-5556-both_sexes-5556	prescriptions-dexamethasone_acetic_acid_neomycin-both_sexes		0.4098		0.0749	-0.515	2.7809e-07	0.1002	-5.1377
EUR	EUR	-0.016	-0.024	0.0049	0.0029	0.1386	0.0089	0.9819	1.0467	0.0078	0.007	0.0142	0.0012	1.0772	1.1301	1.0979	1.1249	Ratio < 0, possibly indicating GC correction		1062547.0	1217311.0	categorical-5556-both_sexes-5556	prescriptions-diazepam-both_sexes		0.3736		0.0564	-0.4558	1.7995e-09	0.0758	-6.0149
EUR	EUR	-0.0112	-0.008	0.0053	0.0032	0.1386	0.008	0.9819	1.0103	0.0078	0.0069	0.0142	0.0012	1.0772	1.0741	1.0979	1.0789	Ratio < 0, possibly indicating GC correction		1062547.0	1217311.0	categorical-5556-both_sexes-5556	prescriptions-doxazosin-both_sexes		0.1305		0.0879	-0.3357	0.0004	0.0949	-3.5389
EUR	EUR	-0.0206	-0.0178	0.0057	0.0031	0.1386	0.0103	0.9819	1.0349	0.0078	0.0068	0.0142	0.0013	1.0772	1.1144	1.0979	1.123	Ratio < 0, possibly indicating GC correction		1062547.0	1217311.0	categorical-5556-both_sexes-5556	prescriptions-fluoxetine-both_sexes		0.2836		0.0555	-0.5449	1.0382e-11	0.0801	-6.8011
EUR	EUR	-0.0227	-0.0213	0.0053	0.0034	0.1386	0.0088	0.9819	1.0192	0.0078	0.0073	0.0142	0.0012	1.0772	1.0926	1.0979	1.0949	Ratio < 0, possibly indicating GC correction		1062547.0	1217311.0	categorical-5556-both_sexes-5556	prescriptions-gabapentin-both_sexes		0.2027		0.0774	-0.6521	1.4584e-11	0.0966	-6.752
EUR	EUR	-0.0127	-0.0182	0.0049	0.0029	0.1386	0.0068	0.9819	1.0611	0.0078	0.007	0.0142	0.0012	1.0772	1.1175	1.0979	1.1183	Ratio < 0, possibly indicating GC correction		1062547.0	1217311.0	categorical-5556-both_sexes-5556	prescriptions-hydrocortisone-both_sexes		0.5161		0.0593	-0.4138	2.0376e-05	0.0971	-4.2607
EUR	EUR	0.0936	1.1092	0.0129	0.0037	0.0936	0.0936	1.1092	1.1092	0.0129	0.0129	0.0037	0.0037	1.6792	1.6792	1.8895	1.8895			1062577.0	1217311.0	categorical-6138-both_sexes-100	categorical-6138-both_sexes-100	0.1228	0.1228	0.0146	0.0146	1.0	0.0	2.0897e-08	47853809.1721
EUR	EUR	-0.0884	-0.3077	0.0108	0.0031	0.0936	0.0847	1.1092	1.0969	0.0129	0.012	0.0037	0.0033	1.6792	1.6296	1.8895	1.8237			1062577.0	1217311.0	categorical-6138-both_sexes-100	categorical-6138-both_sexes-2	0.1228	0.1176	0.0146	0.0146	-0.9934	0.0	0.0114	-87.1785
EUR	EUR	-0.0565	-0.4522	0.0091	0.0024	0.0936	0.0441	1.1092	1.0462	0.0129	0.0091	0.0037	0.0022	1.6792	1.3443	1.8895	1.424			1062577.0	1217311.0	categorical-6138-both_sexes-100	categorical-6138-both_sexes-3	0.1228	0.1089	0.0146	0.0214	-0.8796	0.0	0.0148	-59.5806
EUR	EUR	-0.0566	-0.346	0.0093	0.0025	0.0936	0.039	1.1092	1.0589	0.0129	0.0095	0.0037	0.0022	1.6792	1.3443	1.8895	1.3895			1062577.0	1217311.0	categorical-6138-both_sexes-100	categorical-6138-both_sexes-6	0.1228	0.1513	0.0146	0.0245	-0.9375	0.0	0.0167	-56.1205
EUR	EUR	-0.0264	-0.0923	0.0071	0.0017	0.0936	0.0189	1.1092	1.0283	0.0129	0.0076	0.0037	0.0014	1.6792	1.1715	1.8895	1.1891			1062577.0	1217311.0	categorical-6138-both_sexes-100	categorical-6139-both_sexes-3	0.1228	0.1495	0.0146	0.0404	-0.6283	8.4419e-71	0.0353	-17.79
EUR	EUR	-0.0054	-0.0389	0.0067	0.0015	0.0936	0.0208	1.1092	1.0423	0.0129	0.0075	0.0037	0.0015	1.6792	1.1973	1.8895	1.217			1062577.0	1217311.0	categorical-6138-both_sexes-100	categorical-6141-both_sexes-1	0.1228	0.1947	0.0146	0.0346	-0.1225	0.0004	0.0349	-3.5122
EUR	EUR	-0.0094	-0.0395	0.0059	0.0013	0.0936	0.0064	1.1092	1.0016	0.0129	0.0071	0.0037	0.0014	1.6792	1.0527	1.8895	1.056			1062577.0	1217311.0	categorical-6138-both_sexes-100	categorical-6141-both_sexes-2	0.1228	0.0279	0.0146	0.1262	-0.382	4.9506e-10	0.0614	-6.2207
EUR	EUR	0.0315	0.1481	0.0075	0.0017	0.0936	0.0216	1.1092	1.0234	0.0129	0.0075	0.0037	0.0015	1.6792	1.1876	1.8895	1.2085			1062577.0	1217311.0	categorical-6138-both_sexes-100	categorical-6142-both_sexes-4	0.1228	0.1124	0.0146	0.0359	0.7016	7.7478e-122	0.0299	23.4727
EUR	EUR	0.0109	0.0565	0.0061	0.0013	0.0936	0.0068	1.1092	1.0063	0.0129	0.0065	0.0037	0.0011	1.6792	1.0649	1.8895	1.065			1062577.0	1217311.0	categorical-6138-both_sexes-100	categorical-6144-both_sexes-1	0.1228	0.0976	0.0146	0.1001	0.4317	2.2925e-14	0.0566	7.6331
EUR	EUR	0.0196	0.0441	0.007	0.0017	0.0936	0.0295	1.1092	1.0274	0.0129	0.0083	0.0037	0.0019	1.6792	1.2464	1.8895	1.2757			1062577.0	1217311.0	categorical-6138-both_sexes-100	categorical-6145-both_sexes-6	0.1228	0.0995	0.0146	0.0301	0.3742	1.6316e-37	0.0292	12.8004
EUR	EUR	-0.0348	-0.1434	0.0072	0.0017	0.0936	0.0303	1.1092	1.0108	0.0129	0.0093	0.0037	0.002	1.6792	1.2365	1.8895	1.2731			1062577.0	1217311.0	categorical-6138-both_sexes-100	categorical-6146-both_sexes-100	0.1228	0.0396	0.0146	0.0341	-0.6531	2.7123e-147	0.0253	-25.8458
EUR	EUR	0.0316	0.1379	0.007	0.0016	0.0936	0.0249	1.1092	1.0069	0.0129	0.008	0.0037	0.0016	1.6792	1.194	1.8895	1.2197			1062577.0	1217311.0	categorical-6138-both_sexes-100	categorical-6146-both_sexes-2	0.1228	0.0313	0.0146	0.0365	0.656	4.3e-146	0.0255	25.7388
EUR	EUR	0.0271	0.0938	0.0071	0.0015	0.0936	0.0215	1.1092	1.008	0.0129	0.0077	0.0037	0.0018	1.6792	1.1779	1.8895	1.1943			1062577.0	1217311.0	categorical-6138-both_sexes-100	categorical-6146-both_sexes-3	0.1228	0.0412	0.0146	0.0398	0.6049	5.689e-86	0.0308	19.6508
EUR	EUR	-0.0221	-0.0774	0.0064	0.0015	0.0936	0.0099	1.1092	1.0267	0.0129	0.007	0.0037	0.0013	1.6792	1.1113	1.8895	1.1101			1062577.0	1217311.0	categorical-6138-both_sexes-100	categorical-6147-both_sexes-4	0.1228	0.2424	0.0146	0.0637	-0.7248	4.1063e-47	0.0503	-14.416
EUR	EUR	-0.0251	-0.106	0.0072	0.0018	0.0936	0.0347	1.1092	1.0475	0.0129	0.0094	0.0037	0.0018	1.6792	1.2966	1.8895	1.3487			1062577.0	1217311.0	categorical-6138-both_sexes-100	categorical-6149-both_sexes-100	0.1228	0.1362	0.0146	0.027	-0.4407	1.2416e-62	0.0264	-16.7032
EUR	EUR	0.0004	-0.0105	0.0063	0.0014	0.0936	0.0206	1.1092	1.0252	0.0129	0.0082	0.0037	0.0016	1.6792	1.1811	1.8895	1.2022			1062577.0	1217311.0	categorical-6138-both_sexes-100	categorical-6149-both_sexes-3	0.1228	0.1246	0.0146	0.0405	0.0088	0.7878	0.0328	0.2692
EUR	EUR	0.0124	0.031	0.0066	0.0013	0.0936	0.012	1.1092	1.0182	0.0129	0.0068	0.0037	0.0014	1.6792	1.1207	1.8895	1.121			1062577.0	1217311.0	categorical-6138-both_sexes-100	categorical-6149-both_sexes-4	0.1228	0.1502	0.0146	0.0565	0.3701	2.493e-20	0.0401	9.2388
EUR	EUR	0.0384	0.1598	0.0074	0.002	0.0936	0.0493	1.1092	1.0661	0.0129	0.0111	0.0037	0.0024	1.6792	1.3929	1.8895	1.493			1062577.0	1217311.0	categorical-6138-both_sexes-100	categorical-6149-both_sexes-6	0.1228	0.1341	0.0146	0.0226	0.5659	1.3589e-148	0.0218	25.9612
EUR	EUR	0.013	0.0655	0.0064	0.0013	0.0936	0.0175	1.1092	1.0072	0.0129	0.008	0.0037	0.0016	1.6792	1.1207	1.8895	1.155			1062577.0	1217311.0	categorical-6138-both_sexes-100	categorical-6150-both_sexes-1	0.1228	0.0464	0.0146	0.0515	0.3217	4.3446e-24	0.0318	10.1235
EUR	EUR	-0.029	-0.0841	0.0078	0.002	0.0936	0.1078	1.1092	1.1075	0.0129	0.0196	0.0037	0.0048	1.6792	1.6448	1.8895	2.0617			1062577.0	1217311.0	categorical-6138-both_sexes-100	categorical-6150-both_sexes-100	0.1228	0.1013	0.0146	0.0185	-0.2889	1.6874e-48	0.0197	-14.6347
EUR	EUR	0.0167	0.0811	0.0063	0.0014	0.0936	0.0197	1.1092	1.0229	0.0129	0.0076	0.0037	0.0017	1.6792	1.1587	1.8895	1.1887			1062577.0	1217311.0	categorical-6138-both_sexes-100	categorical-6150-both_sexes-2	0.1228	0.1211	0.0146	0.0404	0.3899	5.3219e-31	0.0337	11.5781
EUR	EUR	0.026	0.066	0.0077	0.002	0.0936	0.1085	1.1092	1.1083	0.0129	0.0203	0.0037	0.005	1.6792	1.6448	1.8895	2.0743			1062577.0	1217311.0	categorical-6138-both_sexes-100	categorical-6150-both_sexes-4	0.1228	0.1008	0.0146	0.0189	0.2576	2.3999e-37	0.0202	12.7704
EUR	EUR	0.0027	0.0059	0.0062	0.0012	0.0936	0.0084	1.1092	1.0051	0.0129	0.0072	0.0037	0.0014	1.6792	1.0741	1.8895	1.0746			1062577.0	1217311.0	categorical-6138-both_sexes-100	categorical-6151-both_sexes-7	0.1228	0.068	0.0146	0.096	0.0955	0.0307	0.0442	2.1604
EUR	EUR	0.006	0.0359	0.0075	0.0019	0.0936	0.0657	1.1092	1.0987	0.0129	0.0201	0.0037	0.0057	1.6792	1.3824	1.8895	1.6665			1062577.0	1217311.0	categorical-6138-both_sexes-100	categorical-6152-both_sexes-100	0.1228	0.1481	0.0146	0.0302	0.0762	0.0012	0.0235	3.2442
EUR	EUR	0.0052	0.0011	0.0068	0.0016	0.0936	0.0491	1.1093	1.0734	0.0128	0.0177	0.0036	0.0048	1.6792	1.3068	1.8896	1.5029			1062577.0	1217311.0	categorical-6138-both_sexes-100	categorical-6152-both_sexes-8	0.1228	0.146	0.0144	0.0352	0.0763	0.0018	0.0244	3.1237
EUR	EUR	-0.0336	-0.1065	0.0073	0.0016	0.0936	0.0529	1.1092	1.0502	0.0129	0.0097	0.0037	0.0024	1.6792	1.421	1.8895	1.4887			1062577.0	1217311.0	categorical-6138-both_sexes-100	categorical-6154-both_sexes-100	0.1228	0.1027	0.0146	0.0198	-0.4772	1.3332e-131	0.0195	-24.4102
EUR	EUR	0.0084	-0.0071	0.0058	0.0014	0.0936	0.0194	1.1092	1.0125	0.0129	0.0073	0.0037	0.0015	1.6792	1.1619	1.8895	1.1726			1062577.0	1217311.0	categorical-6138-both_sexes-100	categorical-6154-both_sexes-2	0.1228	0.0724	0.0146	0.0424	0.197	1.5263e-09	0.0326	6.0416
EUR	EUR	0.0268	0.0933	0.0068	0.0016	0.0936	0.0406	1.1092	1.0389	0.0129	0.0091	0.0037	0.0022	1.6792	1.3203	1.8895	1.3843			1062577.0	1217311.0	categorical-6138-both_sexes-100	categorical-6154-both_sexes-3	0.1228	0.1011	0.0146	0.0237	0.4342	1.867e-89	0.0216	20.0539
EUR	EUR	0.0192	0.0455	0.0059	0.0014	0.0936	0.0194	1.1092	1.026	0.0129	0.0069	0.0037	0.0014	1.6792	1.1715	1.8895	1.1866			1062577.0	1217311.0	categorical-6138-both_sexes-100	categorical-6154-both_sexes-5	0.1228	0.1394	0.0146	0.0371	0.4507	1.0292e-48	0.0307	14.6683
EUR	EUR	0.0053	0.0471	0.0065	0.0015	0.0936	0.0271	1.1092	1.0173	0.0129	0.0082	0.0037	0.0016	1.6792	1.2234	1.8895	1.2482			1062577.0	1217311.0	categorical-6138-both_sexes-100	categorical-6155-both_sexes-100	0.1228	0.0698	0.0146	0.0332	0.1058	0.0003	0.0292	3.6201
EUR	EUR	0.0241	0.0778	0.0072	0.0017	0.0936	0.0304	1.1092	1.044	0.0129	0.0087	0.0037	0.0017	1.6792	1.2664	1.8895	1.3025			1062577.0	1217311.0	categorical-6138-both_sexes-100	categorical-6159-both_sexes-3	0.1228	0.1455	0.0146	0.0289	0.4523	3.792e-61	0.0274	16.498
EUR	EUR	0.014	0.0417	0.0062	0.0014	0.0936	0.018	1.1092	1.0241	0.0129	0.0082	0.0037	0.0015	1.6792	1.1587	1.8895	1.177			1062577.0	1217311.0	categorical-6138-both_sexes-100	categorical-6159-both_sexes-5	0.1228	0.136	0.0146	0.0462	0.3415	5.5723e-24	0.0338	10.0991
EUR	EUR	0.0195	0.0669	0.007	0.0016	0.0936	0.0107	1.1092	1.0036	0.0129	0.0065	0.0037	0.0012	1.6792	1.0895	1.8895	1.0949			1062577.0	1217311.0	categorical-6138-both_sexes-100	categorical-6159-both_sexes-8	0.1228	0.0378	0.0146	0.0681	0.6166	5.098e-44	0.0443	13.9155
EUR	EUR	-0.0268	-0.1252	0.0073	0.0019	0.0936	0.0323	1.1092	1.0317	0.0129	0.0085	0.0037	0.0017	1.6792	1.2597	1.8895	1.3029			1062577.0	1217311.0	categorical-6138-both_sexes-100	categorical-6160-both_sexes-1	0.1228	0.1047	0.0146	0.0281	-0.4881	2.5085e-66	0.0284	-17.2033
EUR	EUR	0.0325	0.1139	0.0074	0.0017	0.0936	0.0325	1.1092	1.0351	0.0129	0.0086	0.0037	0.0018	1.6792	1.2664	1.8895	1.3132			1062577.0	1217311.0	categorical-6138-both_sexes-100	categorical-6160-both_sexes-100	0.1228	0.112	0.0146	0.0274	0.5901	1.4329e-127	0.0246	24.0276
EUR	EUR	0.021	0.0778	0.0069	0.0018	0.0936	0.0332	1.1092	1.0296	0.0129	0.0082	0.0037	0.0017	1.6792	1.2631	1.8895	1.3165			1062577.0	1217311.0	categorical-6138-both_sexes-100	categorical-6160-both_sexes-2	0.1228	0.0934	0.0146	0.0258	0.377	7.323e-44	0.0271	13.8896
EUR	EUR	-0.0452	-0.1126	0.0074	0.0021	0.0936	0.045	1.1092	1.0566	0.0129	0.0089	0.0037	0.0023	1.6792	1.3719	1.8895	1.4432			1062577.0	1217311.0	categorical-6138-both_sexes-100	categorical-6160-both_sexes-3	0.1228	0.1277	0.0146	0.0201	-0.6964	5.4196e-210	0.0225	-30.9255
EUR	EUR	-0.0312	-0.1147	0.0071	0.0017	0.0936	0.0158	1.1092	1.0051	0.0129	0.0078	0.0037	0.0015	1.6792	1.1238	1.8895	1.1435			1062577.0	1217311.0	categorical-6138-both_sexes-100	categorical-6160-both_sexes-4	0.1228	0.0353	0.0146	0.0544	-0.8097	1.2064e-115	0.0354	-22.8584
EUR	EUR	-0.0306	-0.1267	0.007	0.0018	0.0936	0.0206	1.1092	1.0262	0.0129	0.0074	0.0037	0.0015	1.6792	1.1843	1.8895	1.2033			1062577.0	1217311.0	categorical-6138-both_sexes-100	categorical-6160-both_sexes-5	0.1228	0.1289	0.0146	0.0364	-0.6966	3.1077e-136	0.028	-24.8426
EUR	EUR	-0.0275	-0.1122	0.0071	0.0018	0.0936	0.0292	1.1092	1.0527	0.0129	0.0095	0.0037	0.0021	1.6792	1.2597	1.8895	1.2992			1062577.0	1217311.0	categorical-6138-both_sexes-100	categorical-6162-both_sexes-2	0.1228	0.176	0.0146	0.0318	-0.5265	2.2152e-91	0.026	-20.2733
EUR	EUR	-0.028	-0.0625	0.0078	0.0019	0.0936	0.0252	1.1092	1.027	0.0129	0.0075	0.0037	0.0016	1.6792	1.2136	1.8895	1.2397			1062577.0	1217311.0	categorical-6138-both_sexes-100	categorical-6162-both_sexes-4	0.1228	0.1125	0.0146	0.0312	-0.576	9.0112e-87	0.0292	-19.7441
EUR	EUR	0.0305	0.1416	0.0072	0.0017	0.0936	0.0216	1.1092	1.0335	0.0129	0.0075	0.0037	0.0015	1.6792	1.1843	1.8895	1.2143			1062577.0	1217311.0	categorical-6138-both_sexes-100	categorical-6164-both_sexes-100	0.1228	0.1562	0.0146	0.035	0.6789	6.1636e-106	0.0311	21.8606
EUR	EUR	-0.0376	-0.158	0.0078	0.0021	0.0936	0.0422	1.1092	1.0439	0.0129	0.01	0.0037	0.0021	1.6792	1.3374	1.8895	1.4058			1062577.0	1217311.0	categorical-6138-both_sexes-100	categorical-6164-both_sexes-2	0.1228	0.1081	0.0146	0.0246	-0.5976	2.2253e-151	0.0228	-26.2068
EUR	EUR	-0.025	-0.092	0.007	0.0016	0.0936	0.0234	1.1092	1.0274	0.0129	0.0076	0.0037	0.0014	1.6792	1.1973	1.8895	1.2247			1062577.0	1217311.0	categorical-6138-both_sexes-100	categorical-6164-both_sexes-3	0.1228	0.122	0.0146	0.0339	-0.5344	1.039e-61	0.0322	-16.576
EUR	EUR	-0.0355	-0.1499	0.0076	0.002	0.0936	0.0358	1.1092	1.025	0.0129	0.0085	0.0037	0.0018	1.6792	1.2865	1.8895	1.3301			1062577.0	1217311.0	categorical-6138-both_sexes-100	categorical-6164-both_sexes-4	0.1228	0.0759	0.0146	0.0258	-0.6133	1.4071e-154	0.0232	-26.4859
EUR	EUR	-0.0205	-0.1226	0.0073	0.0017	0.0936	0.03	1.1092	1.0333	0.0129	0.0078	0.0037	0.0017	1.6792	1.2431	1.8895	1.2889			1062577.0	1217311.0	categorical-6138-both_sexes-100	categorical-6164-both_sexes-5	0.1228	0.1153	0.0146	0.0271	-0.3864	5.827e-42	0.0285	-13.5725
EUR	EUR	-0.0003	-0.0254	0.0068	0.0015	0.0935	0.0229	1.1093	1.0263	0.013	0.0077	0.0037	0.0017	1.6792	1.2005	1.8894	1.2227			1062577.0	1217311.0	categorical-6138-both_sexes-100	categorical-6179-both_sexes-1	0.1229	0.1181	0.0146	0.0347	-0.0059	0.8531	0.0321	-0.1852
EUR	EUR	0.005	0.047	0.0072	0.0016	0.0935	0.0264	1.1089	1.036	0.0134	0.0082	0.0037	0.002	1.6792	1.2365	1.8892	1.263			1062577.0	1217311.0	categorical-6138-both_sexes-100	categorical-6179-both_sexes-100	0.1225	0.1371	0.0151	0.0313	0.1002	0.0018	0.0321	3.1245
EUR	EUR	-0.0103	-0.0843	0.0068	0.0015	0.0936	0.0211	1.1092	1.019	0.0129	0.0076	0.0037	0.0017	1.6792	1.1747	1.8895	1.1955			1062577.0	1217311.0	categorical-6138-both_sexes-100	categorical-6179-both_sexes-2	0.1228	0.0973	0.0146	0.039	-0.2325	5.9999e-13	0.0323	-7.2005
EUR	EUR	-0.0062	-0.0549	0.0064	0.0013	0.0936	0.0119	1.1092	1.0229	0.0129	0.0066	0.0037	0.0013	1.6792	1.1113	1.8895	1.1227			1062577.0	1217311.0	categorical-6138-both_sexes-100	categorical-670-both_sexes-1	0.1228	0.1865	0.0146	0.0541	-0.1861	1.8394e-06	0.039	-4.7703
EUR	EUR	-0.025	-0.0809	0.0065	0.0016	0.0936	0.0286	1.1092	1.0264	0.0129	0.009	0.0037	0.0017	1.6792	1.2431	1.8895	1.2638			1062577.0	1217311.0	categorical-6138-both_sexes-100	categorical-680-both_sexes-1	0.1228	0.1001	0.0146	0.0342	-0.4828	1.81e-75	0.0263	-18.3826
EUR	EUR	0.0423	0.2047	0.0069	0.0017	0.0936	0.0305	1.1092	1.0565	0.0129	0.0086	0.0037	0.0018	1.6792	1.2865	1.8895	1.314			1062577.0	1217311.0	categorical-6138-both_sexes-100	categorical-680-both_sexes-3	0.1228	0.1801	0.0146	0.0275	0.7909	4.5671e-278	0.0222	35.6314
EUR	EUR	0.0101	0.0325	0.009	0.0022	0.0936	0.1413	1.1092	1.2172	0.0129	0.0343	0.0037	0.0117	1.6792	1.7965	1.8895	2.3697			1062577.0	1217311.0	categorical-6138-both_sexes-100	continuous-102-both_sexes-irnt	0.1228	0.1586	0.0146	0.0251	0.0878	8.4899e-06	0.0197	4.4524
EUR	EUR	0.063	0.15	0.0099	0.0028	0.0936	0.0761	1.1092	1.0566	0.0129	0.011	0.0037	0.0033	1.6792	1.5144	1.8895	1.6414			1062577.0	1217311.0	categorical-6138-both_sexes-100	continuous-1050-both_sexes	0.1228	0.0882	0.0146	0.0172	0.7468	0.0	0.0169	44.1934
EUR	EUR	0.07	0.203	0.01	0.0029	0.0936	0.1091	1.1092	1.0939	0.0129	0.0138	0.0037	0.004	1.6792	1.7609	1.8895	1.9929			1062577.0	1217311.0	categorical-6138-both_sexes-100	continuous-1070-both_sexes	0.1228	0.0946	0.0146	0.0139	0.6934	0.0	0.0151	46.0535
EUR	EUR	0.0095	-0.0515	0.0068	0.0018	0.0936	0.0509	1.1092	1.0764	0.0129	0.0104	0.0037	0.0025	1.6792	1.4245	1.8895	1.5112			1062577.0	1217311.0	categorical-6138-both_sexes-100	continuous-1110-both_sexes	0.1228	0.1495	0.0146	0.0204	0.1374	5.6156e-08	0.0253	5.4306
EUR	EUR	0.0246	0.0208	0.007	0.0019	0.0936	0.0431	1.1092	1.0432	0.0129	0.0086	0.0037	0.0024	1.6792	1.3101	1.8895	1.3545			1062577.0	1217311.0	categorical-6138-both_sexes-100	continuous-1120-both_sexes	0.1228	0.1219	0.0146	0.0244	0.3869	2.1326e-49	0.0262	14.7747
EUR	EUR	-0.0065	-0.0255	0.0062	0.0015	0.0936	0.0133	1.1092	1.0078	0.0129	0.0067	0.0037	0.0015	1.6792	1.0926	1.8895	1.1015			1062577.0	1217311.0	categorical-6138-both_sexes-100	continuous-1140-both_sexes	0.1228	0.0771	0.0146	0.0661	-0.1842	2.0504e-05	0.0433	-4.2593
EUR	EUR	-0.0083	-0.0215	0.0073	0.0018	0.0936	0.0717	1.1092	1.0563	0.0129	0.0102	0.0037	0.0032	1.6792	1.5035	1.8895	1.6608			1062577.0	1217311.0	categorical-6138-both_sexes-100	continuous-1160-both_sexes	0.1228	0.0851	0.0146	0.0154	-0.101	6.0142e-06	0.0223	-4.5259
EUR	EUR	-0.0194	-0.0462	0.0085	0.0023	0.0936	0.111	1.1092	1.1569	0.0129	0.0142	0.0037	0.0042	1.6792	1.7569	1.8895	2.0077			1062577.0	1217311.0	categorical-6138-both_sexes-100	continuous-1180-both_sexes	0.1228	0.1557	0.0146	0.0141	-0.1904	4.5514e-19	0.0213	-8.9227
EUR	EUR	0.007	0.0652	0.0079	0.0019	0.0936	0.049	1.1092	1.0462	0.0129	0.0102	0.0037	0.0025	1.6792	1.3789	1.8895	1.4599			1062577.0	1217311.0	categorical-6138-both_sexes-100	continuous-1220-both_sexes	0.1228	0.1004	0.0146	0.0223	0.1034	0.0002	0.0277	3.7294
EUR	EUR	0.0384	0.1054	0.0084	0.0021	0.0936	0.0567	1.1092	1.0382	0.0129	0.0109	0.0037	0.0026	1.6792	1.421	1.8895	1.5256			1062577.0	1217311.0	categorical-6138-both_sexes-100	continuous-1239-both_sexes	0.1228	0.0727	0.0146	0.0208	0.5271	7.8741e-123	0.0224	23.5698
EUR	EUR	-0.0193	-0.0407	0.0077	0.0021	0.0936	0.0879	1.1092	1.1112	0.0129	0.0127	0.0037	0.0039	1.6792	1.607	1.8895	1.8088			1062577.0	1217311.0	categorical-6138-both_sexes-100	continuous-1249-both_sexes	0.1228	0.1375	0.0146	0.0158	-0.2129	8.7607e-22	0.0222	-9.5906
EUR	EUR	0.0241	0.0466	0.0072	0.0015	0.0936	0.0107	1.1092	1.0155	0.0129	0.0072	0.0037	0.0015	1.6792	1.0926	1.8895	1.1006			1062577.0	1217311.0	categorical-6138-both_sexes-100	continuous-1259-both_sexes	0.1228	0.154	0.0146	0.0715	0.7632	2.1841e-54	0.0491	15.5297
EUR	EUR	0.0201	0.0777	0.0063	0.0015	0.0936	0.0107	1.1092	1.0114	0.0129	0.0073	0.0037	0.0014	1.6792	1.0957	1.8895	1.0938			1062577.0	1217311.0	categorical-6138-both_sexes-100	continuous-1269-both_sexes	0.1228	0.122	0.0146	0.0774	0.6336	7.6912e-39	0.0486	13.0355
EUR	EUR	0.002	-0.0069	0.0066	0.0017	0.0936	0.0389	1.1092	1.0441	0.0129	0.0081	0.0037	0.0019	1.6792	1.3101	1.8895	1.3702			1062577.0	1217311.0	categorical-6138-both_sexes-100	continuous-1289-both_sexes	0.1228	0.1191	0.0146	0.022	0.0328	0.2376	0.0278	1.1811
EUR	EUR	-0.011	-0.0438	0.0073	0.0018	0.0936	0.0451	1.1092	1.0314	0.0129	0.0095	0.0037	0.0024	1.6792	1.3068	1.8895	1.3904			1062577.0	1217311.0	categorical-6138-both_sexes-100	continuous-1299-both_sexes	0.1228	0.0805	0.0146	0.0243	-0.1697	1.9601e-11	0.0253	-6.709
EUR	EUR	-0.0198	-0.099	0.007	0.002	0.0936	0.0667	1.1092	1.032	0.0129	0.0128	0.0037	0.0034	1.6792	1.4602	1.8895	1.6147			1062577.0	1217311.0	categorical-6138-both_sexes-100	continuous-1329-both_sexes	0.1228	0.052	0.0146	0.0208	-0.2505	4.2574e-26	0.0237	-10.5666
EUR	EUR	0.0019	-0.0196	0.0067	0.0017	0.0936	0.0282	1.1092	1.0216	0.0129	0.0088	0.0037	0.0018	1.6792	1.2234	1.8895	1.2654			1062577.0	1217311.0	categorical-6138-both_sexes-100	continuous-1339-both_sexes	0.1228	0.0816	0.0146	0.0333	0.0375	0.2511	0.0327	1.1478
EUR	EUR	0.0039	0.0491	0.0073	0.0016	0.0936	0.0453	1.1092	1.0515	0.0129	0.0118	0.0037	0.0029	1.6792	1.365	1.8895	1.4514			1062577.0	1217311.0	categorical-6138-both_sexes-100	continuous-1349-both_sexes	0.1228	0.1141	0.0146	0.0261	0.0603	0.0159	0.025	2.4123
EUR	EUR	0.0256	0.0679	0.0072	0.0018	0.0936	0.0659	1.1092	1.0502	0.0129	0.0105	0.0037	0.0024	1.6792	1.5035	1.8895	1.6102			1062577.0	1217311.0	categorical-6138-both_sexes-100	continuous-135-both_sexes	0.1228	0.0822	0.0146	0.0173	0.3257	4.244e-53	0.0212	15.3383
EUR	EUR	0.0118	-0.0157	0.0069	0.0017	0.0936	0.0397	1.1092	1.0661	0.0129	0.0091	0.0037	0.002	1.6792	1.3512	1.8895	1.4063			1062577.0	1217311.0	categorical-6138-both_sexes-100	continuous-136-both_sexes	0.1228	0.1626	0.0146	0.0225	0.1941	5.4022e-12	0.0282	6.8946
EUR	EUR	0.0335	0.1023	0.0074	0.0018	0.0936	0.0677	1.1092	1.0573	0.0129	0.01	0.0037	0.0025	1.6792	1.5071	1.8895	1.6352			1062577.0	1217311.0	categorical-6138-both_sexes-100	continuous-137-both_sexes	0.1228	0.0902	0.0146	0.0158	0.4206	7.0273e-107	0.0192	21.9595
EUR	EUR	-0.0508	-0.1411	0.0081	0.0021	0.0936	0.0627	1.1092	1.0841	0.0129	0.0122	0.0037	0.0031	1.6792	1.4998	1.8895	1.621			1062577.0	1217311.0	categorical-6138-both_sexes-100	continuous-1408-both_sexes	0.1228	0.1354	0.0146	0.0197	-0.6635	6.7599e-235	0.0203	-32.7256
EUR	EUR	-0.0099	0.0451	0.0071	0.0017	0.0936	0.0506	1.1092	1.0416	0.0129	0.0099	0.0037	0.0025	1.6792	1.3894	1.8895	1.4646			1062577.0	1217311.0	categorical-6138-both_sexes-100	continuous-1438-both_sexes-irnt	0.1228	0.0896	0.0146	0.0214	-0.1441	4.1529e-09	0.0245	-5.878
EUR	EUR	-0.0261	-0.069	0.0074	0.0019	0.0936	0.061	1.1092	1.0489	0.0129	0.0116	0.0037	0.0027	1.6792	1.4316	1.8895	1.5393			1062577.0	1217311.0	categorical-6138-both_sexes-100	continuous-1458-both_sexes	0.1228	0.0907	0.0146	0.0214	-0.3453	2.2723e-48	0.0236	-14.6144
EUR	EUR	0.0293	0.0925	0.0085	0.0022	0.0936	0.0865	1.1092	1.0338	0.0129	0.0136	0.0037	0.0043	1.6792	1.5622	1.8895	1.7755			1062577.0	1217311.0	categorical-6138-both_sexes-100	continuous-1478-both_sexes	0.1228	0.0436	0.0146	0.0176	0.3255	2.0597e-47	0.0225	14.4635
EUR	EUR	0.0073	0.0562	0.007	0.0019	0.0936	0.0564	1.1092	1.0612	0.0129	0.0115	0.0037	0.0034	1.6792	1.4175	1.8895	1.5364			1062577.0	1217311.0	categorical-6138-both_sexes-100	continuous-1488-both_sexes-irnt	0.1228	0.1142	0.0146	0.0214	0.1005	0.0003	0.0275	3.6564
EUR	EUR	-0.0163	-0.077	0.0071	0.0019	0.0936	0.0495	1.1092	1.0409	0.0129	0.011	0.0037	0.0037	1.6792	1.3443	1.8895	1.4355			1062577.0	1217311.0	categorical-6138-both_sexes-100	continuous-1498-both_sexes	0.1228	0.0939	0.0146	0.0253	-0.2389	1.4677e-21	0.025	-9.5372
EUR	EUR	-0.0062	-0.0287	0.0076	0.0021	0.0936	0.0786	1.1092	1.0549	0.0129	0.0112	0.0037	0.0034	1.6792	1.5548	1.8895	1.7291			1062577.0	1217311.0	categorical-6138-both_sexes-100	continuous-1518-both_sexes	0.1228	0.0754	0.0146	0.0154	-0.0728	0.0024	0.024	-3.0375
EUR	EUR	-0.011	-0.0467	0.0071	0.0019	0.0936	0.0623	1.1092	1.0481	0.0129	0.01	0.0037	0.0031	1.6792	1.4423	1.8895	1.5326			1062577.0	1217311.0	categorical-6138-both_sexes-100	continuous-1528-both_sexes	0.1228	0.0902	0.0146	0.0188	-0.1443	1.0307e-09	0.0236	-6.1046
EUR	EUR	0.0118	0.027	0.0071	0.0018	0.0936	0.0434	1.1092	1.0302	0.0129	0.0091	0.0037	0.0022	1.6792	1.3306	1.8895	1.3954			1062577.0	1217311.0	categorical-6138-both_sexes-100	continuous-1548-both_sexes	0.1228	0.0764	0.0146	0.023	0.1852	1.1241e-11	0.0273	6.7896
EUR	EUR	0.0408	0.171	0.0086	0.0024	0.0936	0.0779	1.1092	1.1443	0.0129	0.012	0.0037	0.0035	1.6792	1.6524	1.8895	1.8066			1062577.0	1217311.0	categorical-6138-both_sexes-100	continuous-1558-both_sexes	0.1228	0.1789	0.0146	0.0149	0.4776	8.3194e-125	0.0201	23.7617
EUR	EUR	-0.0146	-0.052	0.0091	0.0028	0.0936	0.2359	1.1092	1.3996	0.0129	0.0413	0.0037	0.0121	1.6792	2.2071	1.8895	3.4138			1062577.0	1217311.0	categorical-6138-both_sexes-100	continuous-1697-both_sexes	0.1228	0.1655	0.0146	0.0171	-0.0982	4.3675e-08	0.0179	-5.4753
EUR	EUR	0.018	0.0444	0.0091	0.0022	0.0936	0.1163	1.1091	1.2187	0.0131	0.0986	0.0037	0.0285	1.6792	1.5108	1.8897	2.28			1062577.0	1217311.0	categorical-6138-both_sexes-100	continuous-1717-both_sexes	0.1227	0.1709	0.0147	0.077	0.1724	1.6359e-06	0.036	4.7939
EUR	EUR	0.0047	0.0283	0.0069	0.0018	0.0936	0.0692	1.1092	1.0784	0.0129	0.0152	0.0037	0.0033	1.6792	1.4817	1.8895	1.6257			1062577.0	1217311.0	categorical-6138-both_sexes-100	continuous-1757-both_sexes	0.1228	0.1252	0.0146	0.0243	0.0581	0.0111	0.0229	2.5392
EUR	EUR	-0.0544	-0.0734	0.0073	0.0029	0.0936	0.0604	1.1092	1.0663	0.0129	0.009	0.0037	0.0044	1.6792	1.2531	1.8895	1.2671			1062577.0	1217311.0	categorical-6138-both_sexes-100	continuous-1845-both_sexes-irnt	0.1228	0.2483	0.0146	0.0338	-0.7233	3.5559e-114	0.0318	-22.7102
EUR	EUR	0.0283	0.1878	0.0074	0.0018	0.0936	0.0329	1.1092	1.0638	0.0129	0.008	0.0037	0.0018	1.6792	1.3068	1.8895	1.3417			1062577.0	1217311.0	categorical-6138-both_sexes-100	continuous-189-both_sexes-irnt	0.1228	0.1868	0.0146	0.0233	0.5094	4.8021e-88	0.0256	19.8917
EUR	EUR	0.0203	0.0593	0.0061	0.0017	0.0936	0.0255	1.1092	1.0119	0.0129	0.0078	0.0037	0.0022	1.6792	1.1555	1.8895	1.1738			1062577.0	1217311.0	categorical-6138-both_sexes-100	continuous-20009-both_sexes-irnt	0.1228	0.0682	0.0146	0.0451	0.4154	7.1917e-34	0.0342	12.1315
EUR	EUR																				0.0	categorical-6138-both_sexes-100	continuous-20015-both_sexes-irnt
EUR	EUR	-0.1167	-0.2055	0.0098	0.0047	0.0936	0.2152	1.1092	1.1164	0.0129	0.012	0.0037	0.0099	1.6792	1.5696	1.8895	1.7183			1062577.0	1217311.0	categorical-6138-both_sexes-100	continuous-20016-both_sexes-irnt	0.1228	0.1621	0.0146	0.0167	-0.8228	0.0	0.0157	-52.4816
EUR	EUR	0.0176	0.0398	0.0058	0.0021	0.0936	0.0184	1.1092	1.0318	0.0129	0.0073	0.0037	0.0036	1.6792	1.0802	1.8895	1.0808			1062577.0	1217311.0	categorical-6138-both_sexes-100	continuous-20021-both_sexes-irnt	0.1228	0.393	0.0146	0.0903	0.4253	7.7976e-12	0.0622	6.8422
EUR	EUR	0.0086	0.0932	0.0078	0.002	0.0936	0.0771	1.1092	1.1053	0.0129	0.0112	0.0037	0.0029	1.6792	1.592	1.8895	1.7601			1062577.0	1217311.0	categorical-6138-both_sexes-100	continuous-20023-both_sexes-irnt	0.1228	0.1386	0.0146	0.0148	0.1017	6.7889e-06	0.0226	4.5002
EUR	EUR	0.0222	0.1009	0.0082	0.0025	0.0936	0.1044	1.1092	1.0954	0.0129	0.0154	0.0037	0.0056	1.6792	1.6183	1.8895	1.8508			1062577.0	1217311.0	categorical-6138-both_sexes-100	continuous-20127-both_sexes-irnt	0.1228	0.1121	0.0146	0.0181	0.2245	1.3446e-19	0.0248	9.0567
EUR	EUR	-0.0449	-0.0869	0.0079	0.0041	0.0936	0.446	1.1092	1.1437	0.0129	0.0262	0.0037	0.0246	1.6792	1.7452	1.8895	2.4289			1062577.0	1217311.0	categorical-6138-both_sexes-100	continuous-20153-both_sexes-irnt	0.1228	0.1006	0.0146	0.0183	-0.2197	4.6575e-39	0.0168	-13.0737
EUR	EUR	0.015	0.0179	0.0062	0.0026	0.0935	0.0543	1.1093	1.0076	0.013	0.007	0.0037	0.0043	1.6792	1.1428	1.8895	1.1562			1062577.0	1217311.0	categorical-6138-both_sexes-100	continuous-20498-both_sexes	0.1229	0.0484	0.0147	0.0447	0.2098	7.3205e-10	0.0341	6.159
EUR	EUR	0.0201	0.0875	0.0079	0.002	0.0936	0.0438	1.1092	1.0248	0.0129	0.0092	0.0037	0.0025	1.6792	1.3238	1.8895	1.3847			1062577.0	1217311.0	categorical-6138-both_sexes-100	continuous-2050-both_sexes	0.1228	0.0646	0.0146	0.024	0.3145	5.0669e-32	0.0267	11.778
EUR	EUR	0.0049	0.0122	0.0069	0.0026	0.0936	0.0431	1.1092	1.0289	0.0129	0.0077	0.0037	0.0047	1.6792	1.1396	1.8895	1.1513			1062577.0	1217311.0	categorical-6138-both_sexes-100	continuous-20506-both_sexes	0.1228	0.1908	0.0146	0.0509	0.077	0.0595	0.0409	1.8846
EUR	EUR	0.0191	0.0263	0.0062	0.0025	0.0936	0.0433	1.1092	1.0215	0.0129	0.0071	0.0037	0.0043	1.6792	1.1333	1.8895	1.1411			1062577.0	1217311.0	categorical-6138-both_sexes-100	continuous-20512-both_sexes	0.1228	0.1527	0.0146	0.0504	0.3001	4.7003e-17	0.0357	8.394
EUR	EUR	0.0232	0.0209	0.0063	0.0027	0.0936	0.0582	1.1092	1.03	0.0129	0.0078	0.0037	0.005	1.6792	1.1779	1.8895	1.1948			1062577.0	1217311.0	categorical-6138-both_sexes-100	continuous-20519-both_sexes	0.1228	0.1539	0.0146	0.0403	0.3148	4.3028e-20	0.0343	9.1802
EUR	EUR	0.0167	0.0848	0.0074	0.0019	0.0936	0.0438	1.1092	1.033	0.0129	0.0096	0.0037	0.0025	1.6792	1.3306	1.8895	1.3954			1062577.0	1217311.0	categorical-6138-both_sexes-100	continuous-2070-both_sexes	0.1228	0.0834	0.0146	0.0242	0.2616	8.1519e-23	0.0266	9.8326
EUR	EUR	0.0521	0.1238	0.0104	0.0028	0.0936	0.2391	1.1092	1.3	0.0129	0.0244	0.0037	0.0082	1.6792	2.5357	1.8895	3.3572			1062577.0	1217311.0	categorical-6138-both_sexes-100	continuous-21001-both_sexes-irnt	0.1228	0.1272	0.0146	0.0103	0.3481	5.5175e-103	0.0162	21.5481
EUR	EUR	0.0288	0.048	0.0103	0.0029	0.0936	0.266	1.1092	1.3674	0.0129	0.03	0.0037	0.0095	1.6792	2.6503	1.8895	3.6128			1062577.0	1217311.0	categorical-6138-both_sexes-100	continuous-21002-both_sexes-irnt	0.1228	0.1406	0.0146	0.0115	0.1828	1.1606e-23	0.0182	10.0269
EUR	EUR	-0.0804	-0.1947	0.0096	0.003	0.0936	0.1474	1.1092	1.1911	0.0129	0.0167	0.0037	0.0056	1.6792	1.9548	1.8895	2.3258			1062577.0	1217311.0	categorical-6138-both_sexes-100	continuous-2139-both_sexes-irnt	0.1228	0.1441	0.0146	0.0126	-0.6844	0.0	0.0148	-46.3645
EUR	EUR	0.0554	0.1852	0.0101	0.0026	0.0936	0.1005	1.1092	1.0799	0.0129	0.0117	0.0037	0.0033	1.6792	1.7374	1.8895	1.9338			1062577.0	1217311.0	categorical-6138-both_sexes-100	continuous-2178-both_sexes	0.1228	0.0855	0.0146	0.0125	0.5713	2.8754e-211	0.0184	31.0202
EUR	EUR	0.0318	0.084	0.0072	0.0021	0.0936	0.0689	1.1092	1.081	0.0129	0.0119	0.0037	0.0035	1.6792	1.4387	1.8895	1.5882			1062577.0	1217311.0	categorical-6138-both_sexes-100	continuous-2217-both_sexes-irnt	0.1228	0.1376	0.0146	0.0203	0.3958	8.7904e-70	0.0224	17.6583
EUR	EUR	0.0044	-0.0275	0.0078	0.002	0.0936	0.0752	1.1092	1.0636	0.0129	0.0105	0.0037	0.003	1.6792	1.5808	1.8895	1.697			1062577.0	1217311.0	categorical-6138-both_sexes-100	continuous-2237-both_sexes	0.1228	0.0913	0.0146	0.015	0.0526	0.0299	0.0242	2.1719
EUR	EUR	0.0023	-0.0426	0.0068	0.0017	0.0936	0.0601	1.1092	1.0463	0.0129	0.016	0.0037	0.0055	1.6792	1.4175	1.8895	1.562			1062577.0	1217311.0	categorical-6138-both_sexes-100	continuous-2267-both_sexes	0.1228	0.0824	0.0146	0.0285	0.0303	0.1804	0.0226	1.3394
EUR	EUR	0.0238	0.0442	0.0069	0.0016	0.0936	0.0223	1.1092	1.0177	0.0129	0.0086	0.0037	0.0018	1.6792	1.1811	1.8895	1.1995			1062577.0	1217311.0	categorical-6138-both_sexes-100	continuous-2277-both_sexes	0.1228	0.0889	0.0146	0.043	0.5203	1.1626e-53	0.0337	15.4221
EUR	EUR	0.0142	0.0528	0.0065	0.0015	0.0936	0.0328	1.1092	1.0241	0.0129	0.0087	0.0037	0.0018	1.6792	1.2697	1.8895	1.3012			1062577.0	1217311.0	categorical-6138-both_sexes-100	continuous-2296-both_sexes	0.1228	0.08	0.0146	0.029	0.2572	5.1747e-23	0.026	9.8782
EUR	EUR	0.0285	0.0465	0.0102	0.0029	0.0936	0.2623	1.1092	1.3402	0.0129	0.0292	0.0037	0.0093	1.6792	2.5831	1.8895	3.5238			1062577.0	1217311.0	categorical-6138-both_sexes-100	continuous-23098-both_sexes-irnt	0.1228	0.1348	0.0146	0.0116	0.1819	1.6496e-23	0.0182	9.9922
EUR	EUR	0.0563	0.1297	0.0099	0.0028	0.0936	0.2343	1.1092	1.1556	0.0129	0.0223	0.0037	0.0071	1.6792	2.4421	1.8895	3.1063			1062577.0	1217311.0	categorical-6138-both_sexes-100	continuous-23099-both_sexes-irnt	0.1228	0.0739	0.0146	0.0106	0.3806	1.2575e-127	0.0158	24.033
EUR	EUR	0.0457	0.098	0.0102	0.0028	0.0936	0.2422	1.1092	1.3525	0.0129	0.0248	0.0037	0.008	1.6792	2.5736	1.8895	3.3612			1062577.0	1217311.0	categorical-6138-both_sexes-100	continuous-23100-both_sexes-irnt	0.1228	0.1493	0.0146	0.0105	0.3036	1.2553e-73	0.0167	18.1512
EUR	EUR	-0.0005	-0.0364	0.0105	0.0032	0.0936	0.3042	1.1092	1.4914	0.0129	0.045	0.0037	0.013	1.6792	2.7379	1.8895	4.0632			1062577.0	1217311.0	categorical-6138-both_sexes-100	continuous-23101-both_sexes-irnt	0.1228	0.1604	0.0146	0.0147	-0.003	0.8731	0.0188	-0.1597
EUR	EUR	-0.0004	-0.0351	0.0104	0.0031	0.0936	0.2998	1.1092	1.4693	0.0129	0.0442	0.0037	0.0128	1.6792	2.6988	1.8895	4.0042			1062577.0	1217311.0	categorical-6138-both_sexes-100	continuous-23102-both_sexes-irnt	0.1228	0.1562	0.0146	0.0147	-0.0027	0.887	0.0188	-0.1421
EUR	EUR	0.0523	0.1238	0.0105	0.0029	0.0936	0.2438	1.1092	1.3189	0.0129	0.0246	0.0037	0.0083	1.6792	2.5546	1.8895	3.3898			1062577.0	1217311.0	categorical-6138-both_sexes-100	continuous-23104-both_sexes-irnt	0.1228	0.1334	0.0146	0.0103	0.3466	3.0197e-101	0.0162	21.3619
EUR	EUR	0.0075	-0.0141	0.0104	0.0031	0.0936	0.2959	1.1092	1.4448	0.0129	0.0409	0.0037	0.012	1.6792	2.7085	1.8895	3.936			1062577.0	1217311.0	categorical-6138-both_sexes-100	continuous-23105-both_sexes-irnt	0.1228	0.1515	0.0146	0.0139	0.0452	0.0166	0.0189	2.3955
EUR	EUR	-0.0152	-0.03	0.0099	0.0029	0.0936	0.2555	1.1091	1.362	0.013	0.0311	0.0037	0.0091	1.6792	2.5593	1.8897	3.5835			1062577.0	1217311.0	categorical-6138-both_sexes-100	continuous-23106-both_sexes-irnt	0.1227	0.1401	0.0146	0.012	-0.0984	9.3428e-08	0.0184	-5.3391
EUR	EUR	-0.0016	0.0156	0.0094	0.0026	0.0936	0.2356	1.1092	1.3279	0.0129	0.0307	0.0037	0.0088	1.6792	2.4329	1.8895	3.3729			1062577.0	1217311.0	categorical-6138-both_sexes-100	continuous-23107-both_sexes-irnt	0.1228	0.1382	0.0146	0.0129	-0.0105	0.5463	0.0175	-0.6033
EUR	EUR	-0.0004	0.018	0.0092	0.0026	0.0936	0.2417	1.1092	1.3467	0.0129	0.0308	0.0037	0.009	1.6792	2.498	1.8895	3.4432			1062577.0	1217311.0	categorical-6138-both_sexes-100	continuous-23108-both_sexes-irnt	0.1228	0.1419	0.0146	0.0126	-0.0029	0.8678	0.0173	-0.1664
EUR	EUR	-0.0255	-0.0585	0.0099	0.003	0.0936	0.2385	1.1092	1.394	0.0129	0.0307	0.0037	0.0085	1.6792	2.5309	1.8895	3.4549			1062577.0	1217311.0	categorical-6138-both_sexes-100	continuous-23109-both_sexes-irnt	0.1228	0.1605	0.0146	0.0125	-0.1708	5.9681e-19	0.0192	-8.8926
EUR	EUR	-0.0264	-0.067	0.0098	0.0029	0.0936	0.2262	1.1092	1.3449	0.0129	0.0288	0.0037	0.0081	1.6792	2.4236	1.8895	3.288			1062577.0	1217311.0	categorical-6138-both_sexes-100	continuous-23110-both_sexes-irnt	0.1228	0.1508	0.0146	0.0126	-0.1814	1.299e-21	0.019	-9.5498
EUR	EUR	0.0651	0.1624	0.0099	0.0028	0.0936	0.2257	1.1092	1.1567	0.0129	0.0205	0.0037	0.0065	1.6792	2.4098	1.8895	3.0432			1062577.0	1217311.0	categorical-6138-both_sexes-100	continuous-23111-both_sexes-irnt	0.1228	0.0767	0.0146	0.01	0.4481	1.5715e-201	0.0148	30.2896
EUR	EUR	0.0545	0.1257	0.0097	0.0028	0.0936	0.2403	1.1092	1.1445	0.0129	0.0213	0.0037	0.0073	1.6792	2.4282	1.8895	3.1358			1062577.0	1217311.0	categorical-6138-both_sexes-100	continuous-23112-both_sexes-irnt	0.1228	0.0676	0.0146	0.01	0.3635	2.3897e-120	0.0156	23.3265
EUR	EUR	0.0008	-0.0318	0.0101	0.003	0.0936	0.2811	1.1092	1.4298	0.0129	0.0396	0.0037	0.0114	1.6792	2.6648	1.8895	3.8026			1062577.0	1217311.0	categorical-6138-both_sexes-100	continuous-23113-both_sexes-irnt	0.1228	0.1534	0.0146	0.0141	0.0047	0.7994	0.0186	0.2542
EUR	EUR	0.0007	-0.0318	0.0101	0.003	0.0936	0.2835	1.1092	1.4448	0.0129	0.04	0.0037	0.0115	1.6792	2.689	1.8895	3.8373			1062577.0	1217311.0	categorical-6138-both_sexes-100	continuous-23114-both_sexes-irnt	0.1228	0.1568	0.0146	0.0141	0.0042	0.8199	0.0185	0.2277
EUR	EUR	0.0658	0.1613	0.01	0.0028	0.0936	0.226	1.1092	1.1568	0.0129	0.0209	0.0037	0.0065	1.6792	2.419	1.8895	3.0441			1062577.0	1217311.0	categorical-6138-both_sexes-100	continuous-23115-both_sexes-irnt	0.1228	0.0767	0.0146	0.0102	0.4523	5.9127e-213	0.0145	31.1451
EUR	EUR	0.0546	0.1249	0.0098	0.0028	0.0936	0.2419	1.1092	1.1437	0.0129	0.0217	0.0037	0.0074	1.6792	2.4421	1.8895	3.1491			1062577.0	1217311.0	categorical-6138-both_sexes-100	continuous-23116-both_sexes-irnt	0.1228	0.0669	0.0146	0.0101	0.3631	5.3986e-121	0.0155	23.39
EUR	EUR	0.0046	-0.0215	0.0102	0.003	0.0936	0.2868	1.1092	1.4535	0.0129	0.0388	0.0037	0.0113	1.6792	2.7379	1.8895	3.8675			1062577.0	1217311.0	categorical-6138-both_sexes-100	continuous-23117-both_sexes-irnt	0.1228	0.1581	0.0146	0.0135	0.0279	0.1347	0.0186	1.4957
EUR	EUR	0.0047	-0.0217	0.01	0.003	0.0936	0.2792	1.1092	1.4136	0.0129	0.0378	0.0037	0.011	1.6792	2.6599	1.8895	3.7626			1062577.0	1217311.0	categorical-6138-both_sexes-100	continuous-23118-both_sexes-irnt	0.1228	0.1497	0.0146	0.0137	0.0289	0.1211	0.0186	1.55
EUR	EUR	0.0509	0.1146	0.01	0.0027	0.0936	0.2285	1.1092	1.1439	0.0129	0.0227	0.0037	0.0071	1.6792	2.3868	1.8895	3.052			1062577.0	1217311.0	categorical-6138-both_sexes-100	continuous-23119-both_sexes-irnt	0.1228	0.0701	0.0146	0.0111	0.348	4.7224e-103	0.0161	21.5553
EUR	EUR	0.0423	0.0915	0.01	0.0027	0.0936	0.2229	1.1092	1.2669	0.0129	0.0231	0.0037	0.0076	1.6792	2.3914	1.8895	3.1297			1062577.0	1217311.0	categorical-6138-both_sexes-100	continuous-23120-both_sexes-irnt	0.1228	0.1253	0.0146	0.0109	0.2931	1.3767e-68	0.0167	17.5023
EUR	EUR	0.0084	-0.0064	0.0099	0.003	0.0936	0.2687	1.1092	1.4095	0.0129	0.0386	0.0037	0.0111	1.6792	2.5736	1.8895	3.6754			1062577.0	1217311.0	categorical-6138-both_sexes-100	continuous-23121-both_sexes-irnt	0.1228	0.1531	0.0146	0.0144	0.0532	0.0052	0.019	2.7914
EUR	EUR	0.0084	-0.0053	0.01	0.003	0.0936	0.2709	1.1092	1.426	0.0129	0.0393	0.0037	0.0113	1.6792	2.5926	1.8895	3.7136			1062577.0	1217311.0	categorical-6138-both_sexes-100	continuous-23122-both_sexes-irnt	0.1228	0.157	0.0146	0.0145	0.053	0.0059	0.0193	2.7522
EUR	EUR	0.0497	0.1109	0.0099	0.0027	0.0936	0.2305	1.1092	1.1413	0.0129	0.0226	0.0037	0.0071	1.6792	2.3868	1.8895	3.0677			1062577.0	1217311.0	categorical-6138-both_sexes-100	continuous-23123-both_sexes-irnt	0.1228	0.0683	0.0146	0.0109	0.3386	5.5986e-98	0.0161	21.0075
EUR	EUR	0.0424	0.0888	0.01	0.0027	0.0936	0.228	1.1092	1.2958	0.0129	0.0235	0.0037	0.0078	1.6792	2.4421	1.8895	3.2015			1062577.0	1217311.0	categorical-6138-both_sexes-100	continuous-23124-both_sexes-irnt	0.1228	0.1344	0.0146	0.0107	0.29	7.6188e-67	0.0168	17.2722
EUR	EUR	0.012	0.0038	0.0102	0.003	0.0936	0.2665	1.1092	1.4106	0.0129	0.037	0.0037	0.011	1.6792	2.5783	1.8895	3.6537			1062577.0	1217311.0	categorical-6138-both_sexes-100	continuous-23125-both_sexes-irnt	0.1228	0.1547	0.0146	0.0139	0.0758	9.0284e-05	0.0194	3.9153
EUR	EUR	0.0121	0.0036	0.0101	0.003	0.0936	0.2673	1.1092	1.4147	0.0129	0.0374	0.0037	0.011	1.6792	2.5783	1.8895	3.6686			1062577.0	1217311.0	categorical-6138-both_sexes-100	continuous-23126-both_sexes-irnt	0.1228	0.1554	0.0146	0.014	0.0766	6.1478e-05	0.0191	4.0071
EUR	EUR	0.0459	0.1025	0.0096	0.0026	0.0936	0.2093	1.1092	1.2897	0.0129	0.0232	0.0037	0.0071	1.6792	2.3777	1.8895	3.0342			1062577.0	1217311.0	categorical-6138-both_sexes-100	continuous-23127-both_sexes-irnt	0.1228	0.1424	0.0146	0.0114	0.3283	5.2351e-83	0.017	19.3013
EUR	EUR	-0.006	-0.0502	0.0106	0.0032	0.0936	0.2938	1.1092	1.4944	0.0129	0.0469	0.0037	0.0135	1.6792	2.6551	1.8895	3.9846			1062577.0	1217311.0	categorical-6138-both_sexes-100	continuous-23129-both_sexes-irnt	0.1228	0.1656	0.0146	0.0157	-0.0365	0.0539	0.0189	-1.9274
EUR	EUR	-0.0061	-0.0503	0.0106	0.0032	0.0936	0.2933	1.1092	1.4949	0.0129	0.0468	0.0037	0.0135	1.6792	2.6599	1.8895	3.9802			1062577.0	1217311.0	categorical-6138-both_sexes-100	continuous-23130-both_sexes-irnt	0.1228	0.1661	0.0146	0.0157	-0.0369	0.0505	0.0189	-1.9559
EUR	EUR	-0.0628	-0.0496	0.007	0.0033	0.0936	0.0855	1.1092	1.0637	0.0129	0.0075	0.0037	0.0068	1.6792	1.2201	1.8895	1.2261			1062577.0	1217311.0	categorical-6138-both_sexes-100	continuous-2946-both_sexes-irnt	0.1228	0.2817	0.0146	0.0334	-0.7023	1.281e-99	0.0332	-21.1862
EUR	EUR	0.0388	0.0956	0.009	0.0025	0.0936	0.1765	1.1092	1.2152	0.013	0.0344	0.0037	0.0101	1.6792	1.8972	1.8895	2.7292			1062577.0	1217311.0	categorical-6138-both_sexes-100	continuous-30000-both_sexes-irnt	0.1228	0.1244	0.0146	0.0199	0.302	3.1081e-66	0.0176	17.1909
EUR	EUR	0.0135	0.0195	0.0102	0.0031	0.0936	0.1841	1.1092	1.5448	0.013	0.0627	0.0037	0.0148	1.6792	1.9798	1.8895	3.1457			1062577.0	1217311.0	categorical-6138-both_sexes-100	continuous-30010-both_sexes-irnt	0.1228	0.2539	0.0146	0.0292	0.1029	5.8997e-06	0.0227	4.53
EUR	EUR	0.0124	0.0087	0.0088	0.0025	0.0936	0.1266	1.1092	1.4251	0.0129	0.0574	0.0037	0.011	1.6792	1.7688	1.8895	2.5246			1062577.0	1217311.0	categorical-6138-both_sexes-100	continuous-30020-both_sexes-irnt	0.1228	0.2788	0.0145	0.0376	0.1137	3.0396e-07	0.0222	5.121
EUR	EUR	0.0131	0.0103	0.0088	0.0025	0.0936	0.1221	1.1092	1.4219	0.0129	0.0582	0.0037	0.0113	1.6792	1.7609	1.8895	2.482			1062577.0	1217311.0	categorical-6138-both_sexes-100	continuous-30030-both_sexes-irnt	0.1228	0.2847	0.0146	0.0393	0.1222	6.3031e-08	0.0226	5.41
EUR	EUR	-0.0037	-0.0165	0.0099	0.0029	0.0935	0.2048	1.1093	1.5667	0.0129	0.0989	0.0037	0.021	1.6792	1.8606	1.8893	3.3776			1062577.0	1217311.0	categorical-6138-both_sexes-100	continuous-30040-both_sexes-irnt	0.1229	0.2383	0.0145	0.0416	-0.0265	0.2042	0.0209	-1.2697
EUR	EUR	-0.0041	-0.017	0.0099	0.0028	0.0935	0.1983	1.1093	1.5222	0.0129	0.1015	0.0037	0.0215	1.6792	1.7885	1.8893	3.2673			1062577.0	1217311.0	categorical-6138-both_sexes-100	continuous-30050-both_sexes-irnt	0.1229	0.2303	0.0146	0.0448	-0.0304	0.1379	0.0205	-1.4837
EUR	EUR	-0.0025	-0.0066	0.0076	0.0017	0.0936	0.0462	1.1092	1.1117	0.0129	0.0231	0.0037	0.0059	1.6792	1.2631	1.8895	1.4947			1062577.0	1217311.0	categorical-6138-both_sexes-100	continuous-30060-both_sexes-irnt	0.1228	0.2258	0.0146	0.0467	-0.0374	0.145	0.0257	-1.4574
EUR	EUR	0.0095	0.039	0.008	0.0024	0.0936	0.1778	1.1092	1.3377	0.0129	0.0629	0.0037	0.018	1.6792	1.6562	1.8895	2.9202			1062577.0	1217311.0	categorical-6138-both_sexes-100	continuous-30070-both_sexes-irnt	0.1228	0.1759	0.0145	0.0328	0.0738	5.8143e-05	0.0183	4.0202
EUR	EUR	0.0113	0.0435	0.0105	0.003	0.0935	0.2433	1.1092	1.6186	0.0129	0.0554	0.0037	0.0184	1.6792	2.0598	1.8895	3.6872			1062577.0	1217311.0	categorical-6138-both_sexes-100	continuous-30080-both_sexes-irnt	0.1228	0.2302	0.0145	0.0206	0.0748	0.0003	0.0207	3.6234
EUR	EUR	0.0166	0.0591	0.0096	0.0026	0.0936	0.1979	1.1092	1.5598	0.0129	0.0488	0.0037	0.0148	1.6792	1.9548	1.8895	3.1983			1062577.0	1217311.0	categorical-6138-both_sexes-100	continuous-30090-both_sexes-irnt	0.1228	0.2547	0.0146	0.0222	0.1219	1.732e-10	0.0191	6.3834
EUR	EUR	0.0046	0.0258	0.0126	0.0033	0.0934	0.2846	1.1096	1.8927	0.013	0.0919	0.0037	0.0303	1.6792	2.0471	1.8886	4.2794			1062577.0	1217311.0	categorical-6138-both_sexes-100	continuous-30100-both_sexes-irnt	0.1233	0.2722	0.0146	0.028	0.0284	0.1658	0.0205	1.3859
EUR	EUR	-0.0044	0.0301	0.0102	0.0027	0.0935	0.195	1.1093	1.5229	0.013	0.0764	0.0037	0.0238	1.6792	1.7491	1.8893	3.3367			1062577.0	1217311.0	categorical-6138-both_sexes-100	continuous-30110-both_sexes-irnt	0.1229	0.2238	0.0146	0.0327	-0.0327	0.098	0.0197	-1.6545
EUR	EUR	0.0248	0.0575	0.0098	0.0024	0.0936	0.171	1.1092	1.3899	0.0129	0.0472	0.0037	0.0129	1.6792	1.8931	1.8895	2.8792			1062577.0	1217311.0	categorical-6138-both_sexes-100	continuous-30120-both_sexes-irnt	0.1228	0.2075	0.0146	0.0251	0.196	3.8203e-21	0.0208	9.4374
EUR	EUR	0.0189	0.0369	0.0092	0.0025	0.0936	0.1592	1.1092	1.5898	0.013	0.0859	0.0037	0.0176	1.6792	1.7885	1.8895	2.922			1062577.0	1217311.0	categorical-6138-both_sexes-100	continuous-30130-both_sexes-irnt	0.1228	0.3068	0.0146	0.0447	0.1546	3.171e-13	0.0212	7.2869
EUR	EUR	0.0338	0.0896	0.0087	0.0024	0.0936	0.1504	1.1092	1.2025	0.013	0.0324	0.0037	0.0093	1.6792	1.7688	1.8895	2.495			1062577.0	1217311.0	categorical-6138-both_sexes-100	continuous-30140-both_sexes-irnt	0.1228	0.1354	0.0146	0.0216	0.2848	4.3035e-50	0.0191	14.8822
EUR	EUR	0.0105	0.0043	0.0086	0.0024	0.0936	0.1731	1.1092	1.3739	0.0133	0.0632	0.0037	0.0197	1.6792	1.7767	1.8894	2.9588			1062577.0	1217311.0	categorical-6138-both_sexes-100	continuous-30150-both_sexes-irnt	0.1228	0.1909	0.0149	0.0323	0.0827	7.9883e-06	0.0185	4.4655
EUR	EUR	-0.005	-0.0238	0.0088	0.0023	0.0936	0.1379	1.1092	1.3239	0.0129	0.0365	0.0037	0.0105	1.6792	1.7218	1.8895	2.5087			1062577.0	1217311.0	categorical-6138-both_sexes-100	continuous-30180-both_sexes-irnt	0.1228	0.2147	0.0146	0.0242	-0.044	0.025	0.0196	-2.2414
EUR	EUR	-0.0074	-0.044	0.0089	0.0023	0.0936	0.1385	1.1092	1.5487	0.013	0.0908	0.0037	0.0168	1.6792	1.6601	1.8895	2.7132			1062577.0	1217311.0	categorical-6138-both_sexes-100	continuous-30190-both_sexes-irnt	0.1228	0.3203	0.0146	0.053	-0.0648	0.0016	0.0205	-3.1533
EUR	EUR	0.0069	0.0358	0.0087	0.0022	0.0936	0.1263	1.1092	1.3024	0.0129	0.0369	0.0037	0.0096	1.6792	1.6946	1.8895	2.4013			1062577.0	1217311.0	categorical-6138-both_sexes-100	continuous-30200-both_sexes-irnt	0.1228	0.2158	0.0146	0.0263	0.0637	0.0013	0.0198	3.2261
EUR	EUR	-0.0026	-0.032	0.009	0.0024	0.0936	0.1769	1.1092	1.3932	0.0129	0.0674	0.0037	0.021	1.6792	1.7452	1.8895	3.0218			1062577.0	1217311.0	categorical-6138-both_sexes-100	continuous-30210-both_sexes-irnt	0.1228	0.1945	0.0145	0.0334	-0.0199	0.284	0.0186	-1.0715
EUR	EUR	0.0232	0.0862	0.0099	0.0027	0.0936	0.1596	1.1092	1.4037	0.013	0.0756	0.0037	0.0163	1.6792	1.8485	1.8895	2.8546			1062577.0	1217311.0	categorical-6138-both_sexes-100	continuous-30240-both_sexes-irnt	0.1228	0.2177	0.0146	0.0408	0.1901	1.5097e-15	0.0238	7.9761
EUR	EUR	0.0253	0.0868	0.01	0.0028	0.0936	0.1629	1.1092	1.4147	0.013	0.0735	0.0037	0.016	1.6792	1.9013	1.8895	2.8952			1062577.0	1217311.0	categorical-6138-both_sexes-100	continuous-30250-both_sexes-irnt	0.1228	0.2188	0.0146	0.0388	0.2047	1.1292e-17	0.0239	8.5599
EUR	EUR	0.0022	0.0152	0.0092	0.0023	0.0935	0.1644	1.1093	1.403	0.013	0.078	0.0037	0.017	1.6792	1.6259	1.8894	2.8376			1062577.0	1217311.0	categorical-6138-both_sexes-100	continuous-30260-both_sexes-irnt	0.1229	0.2193	0.0146	0.0425	0.0179	0.3418	0.0189	0.9506
EUR	EUR	-0.0034	-0.017	0.0093	0.0026	0.0935	0.1657	1.1093	1.4617	0.013	0.0746	0.0037	0.0158	1.6792	1.7648	1.8894	2.882			1062577.0	1217311.0	categorical-6138-both_sexes-100	continuous-30270-both_sexes-irnt	0.1229	0.2453	0.0146	0.0397	-0.0273	0.1955	0.0211	-1.2945
EUR	EUR	0.0206	0.0835	0.0087	0.0022	0.0936	0.1125	1.1091	1.2937	0.0129	0.0542	0.0037	0.011	1.6792	1.6145	1.8895	2.2799			1062577.0	1217311.0	categorical-6138-both_sexes-100	continuous-30280-both_sexes-irnt	0.1227	0.2295	0.0146	0.0423	0.2009	1.2421e-18	0.0228	8.8108
EUR	EUR	0.0261	0.1009	0.0101	0.0027	0.0936	0.1716	1.1091	1.4404	0.013	0.0837	0.0037	0.0165	1.6792	1.9218	1.8895	3.0039			1062577.0	1217311.0	categorical-6138-both_sexes-100	continuous-30290-both_sexes-irnt	0.1227	0.2198	0.0146	0.0417	0.2058	2.6318e-19	0.0229	8.9831
EUR	EUR	0.0277	0.1018	0.0102	0.0028	0.0935	0.1729	1.1092	1.4452	0.0129	0.0828	0.0037	0.0164	1.6792	1.9507	1.8888	3.0209			1062577.0	1217311.0	categorical-6138-both_sexes-100	continuous-30300-both_sexes-irnt	0.1229	0.2203	0.0145	0.041	0.2179	5.6549e-21	0.0232	9.3962
EUR	EUR	0.0211	0.0326	0.0075	0.0019	0.0936	0.0625	1.1092	1.069	0.0129	0.0106	0.0037	0.0029	1.6792	1.4709	1.8895	1.5845			1062577.0	1217311.0	categorical-6138-both_sexes-100	continuous-30510-both_sexes-irnt	0.1228	0.1181	0.0146	0.0181	0.2762	6.4306e-35	0.0224	12.3276
EUR	EUR	0.003	-0.0268	0.0069	0.0016	0.0936	0.0433	1.1092	1.023	0.0129	0.0102	0.0037	0.0023	1.6792	1.3238	1.8895	1.3848			1062577.0	1217311.0	categorical-6138-both_sexes-100	continuous-30520-both_sexes-irnt	0.1228	0.0598	0.0146	0.0266	0.0473	0.0543	0.0246	1.9248
EUR	EUR	0.0351	0.0895	0.0079	0.0023	0.0936	0.07	1.1092	1.0601	0.0129	0.0106	0.0037	0.0031	1.6792	1.5071	1.8895	1.6433			1062577.0	1217311.0	categorical-6138-both_sexes-100	continuous-30530-both_sexes-irnt	0.1228	0.0934	0.0146	0.0164	0.4331	4.7693e-90	0.0215	20.1217
EUR	EUR	-0.036	-0.136	0.0082	0.0026	0.0936	0.2114	1.1092	1.1645	0.0129	0.0238	0.0037	0.0091	1.6792	2.1199	1.8895	2.8357			1062577.0	1217311.0	categorical-6138-both_sexes-100	continuous-3062-both_sexes-irnt	0.1228	0.0896	0.0146	0.0129	-0.2561	5.319e-55	0.0164	-15.62
EUR	EUR	-0.0355	-0.1429	0.008	0.0024	0.0936	0.1917	1.1092	1.1329	0.0129	0.0196	0.0037	0.0076	1.6792	2.0344	1.8895	2.6456			1062577.0	1217311.0	categorical-6138-both_sexes-100	continuous-3063-both_sexes-irnt	0.1228	0.0808	0.0146	0.0119	-0.2652	3.2876e-56	0.0168	-15.7965
EUR	EUR	-0.0225	-0.1293	0.0075	0.0021	0.0936	0.1023	1.1092	1.0876	0.0129	0.0145	0.0037	0.005	1.6792	1.6334	1.8895	1.9087			1062577.0	1217311.0	categorical-6138-both_sexes-100	continuous-3064-both_sexes-irnt	0.1228	0.0964	0.0146	0.0159	-0.23	3.0318e-29	0.0205	-11.2262
EUR	EUR	0.02	0.0292	0.0085	0.0032	0.0936	0.2909	1.1092	1.3257	0.0129	0.0278	0.0037	0.0169	1.6792	2.0344	1.8895	2.7326			1062577.0	1217311.0	categorical-6138-both_sexes-100	continuous-3143-both_sexes-irnt	0.1228	0.188	0.0146	0.0161	0.1212	2.8651e-09	0.0204	5.9391
EUR	EUR	0.0027	-0.0144	0.0083	0.0028	0.0936	0.2631	1.1092	1.2548	0.0129	0.0458	0.0037	0.0274	1.6792	1.7024	1.8895	2.6373			1062577.0	1217311.0	categorical-6138-both_sexes-100	continuous-3144-both_sexes-irnt	0.1228	0.1556	0.0146	0.028	0.0174	0.3247	0.0177	0.9849
EUR	EUR	0.0004	-0.0122	0.0087	0.0029	0.0936	0.2912	1.1092	1.3336	0.0129	0.0476	0.0037	0.0286	1.6792	1.7806	1.8895	2.8277			1062577.0	1217311.0	categorical-6138-both_sexes-100	continuous-3147-both_sexes-irnt	0.1228	0.1826	0.0146	0.026	0.0024	0.8946	0.0178	0.1325
EUR	EUR	0.0004	-0.0115	0.0086	0.0029	0.0936	0.2873	1.1092	1.3066	0.0129	0.0467	0.0037	0.0282	1.6792	1.7491	1.8895	2.7783			1062577.0	1217311.0	categorical-6138-both_sexes-100	continuous-3148-both_sexes-irnt	0.1228	0.1724	0.0146	0.0263	0.0024	0.8927	0.0177	0.1349
EUR	EUR	0.0178	0.0741	0.0079	0.0019	0.0936	0.054	1.1092	1.0394	0.0129	0.0119	0.0037	0.0028	1.6792	1.4034	1.8895	1.4946			1062577.0	1217311.0	categorical-6138-both_sexes-100	continuous-399-both_sexes-irnt	0.1228	0.0797	0.0146	0.024	0.2506	7.9531e-22	0.0261	9.6005
EUR	EUR	0.0166	0.1058	0.0079	0.0019	0.0936	0.0805	1.1092	1.1051	0.0129	0.0124	0.0037	0.0034	1.6792	1.607	1.8895	1.7784			1062577.0	1217311.0	categorical-6138-both_sexes-100	continuous-400-both_sexes-irnt	0.1228	0.135	0.0146	0.016	0.1908	1.7029e-19	0.0211	9.0309
EUR	EUR	0.0125	0.1085	0.008	0.002	0.0936	0.0802	1.1092	1.1064	0.0129	0.0123	0.0037	0.003	1.6792	1.6221	1.8895	1.7882			1062577.0	1217311.0	categorical-6138-both_sexes-100	continuous-404-both_sexes-irnt	0.1228	0.135	0.0146	0.0156	0.1446	1.5182e-10	0.0226	6.4035
EUR	EUR	0.0236	0.0268	0.0083	0.0024	0.0936	0.1275	1.1092	1.2136	0.0129	0.0205	0.0037	0.0057	1.6792	1.8364	1.8895	2.2821			1062577.0	1217311.0	categorical-6138-both_sexes-100	continuous-4079-both_sexes-irnt	0.1228	0.1666	0.0146	0.016	0.2163	1.4404e-23	0.0216	10.0056
EUR	EUR	0.023	0.0568	0.0085	0.0022	0.0936	0.1349	1.1092	1.2273	0.0129	0.0202	0.0037	0.0057	1.6792	1.8728	1.8895	2.3555			1062577.0	1217311.0	categorical-6138-both_sexes-100	continuous-4080-both_sexes-irnt	0.1228	0.1677	0.0146	0.0149	0.2046	6.8411e-26	0.0194	10.522
EUR	EUR	-0.0023	0.0035	0.0073	0.0032	0.0936	0.2706	1.1092	1.1234	0.0129	0.0302	0.0037	0.0337	1.6792	1.4387	1.8895	1.8847			1062577.0	1217311.0	categorical-6138-both_sexes-100	continuous-4101-both_sexes-irnt	0.1228	0.1395	0.0146	0.0341	-0.0147	0.4673	0.0202	-0.7268
EUR	EUR	-0.0032	-0.0026	0.0076	0.0032	0.0936	0.2859	1.1092	1.1486	0.0129	0.0281	0.0037	0.03	1.6792	1.4709	1.8895	1.9457			1062577.0	1217311.0	categorical-6138-both_sexes-100	continuous-4104-both_sexes-irnt	0.1228	0.1571	0.0146	0.0297	-0.0194	0.3247	0.0197	-0.9848
EUR	EUR	-0.0031	-0.0029	0.0076	0.0032	0.0936	0.2881	1.1092	1.1477	0.0129	0.0283	0.0037	0.0302	1.6792	1.4709	1.8895	1.951			1062577.0	1217311.0	categorical-6138-both_sexes-100	continuous-4105-both_sexes-irnt	0.1228	0.1553	0.0146	0.0298	-0.0186	0.3463	0.0198	-0.9419
EUR	EUR	-0.0032	-0.0026	0.0076	0.0032	0.0936	0.2859	1.1092	1.1486	0.0129	0.0281	0.0037	0.03	1.6792	1.4709	1.8895	1.9457			1062577.0	1217311.0	categorical-6138-both_sexes-100	continuous-4106-both_sexes-irnt	0.1228	0.1571	0.0146	0.0297	-0.0194	0.3247	0.0197	-0.9849
EUR	EUR	0.0129	0.033	0.0086	0.0035	0.0936	0.2877	1.1092	1.1623	0.0129	0.0154	0.0037	0.0162	1.6792	1.6145	1.8895	1.9215			1062577.0	1217311.0	categorical-6138-both_sexes-100	continuous-4119-both_sexes-irnt	0.1228	0.1762	0.0146	0.0167	0.0789	0.0003	0.0217	3.6366
EUR	EUR	-0.0021	-0.0018	0.008	0.0033	0.0936	0.2918	1.1092	1.1552	0.0129	0.0294	0.0037	0.0315	1.6792	1.4781	1.8895	1.9798			1062577.0	1217311.0	categorical-6138-both_sexes-100	continuous-4123-both_sexes-irnt	0.1228	0.1584	0.0146	0.03	-0.0125	0.5287	0.0199	-0.6301
EUR	EUR	0.0311	0.0931	0.0068	0.0021	0.0936	0.0386	1.1092	1.0187	0.0129	0.0083	0.0037	0.0025	1.6792	1.207	1.8895	1.2332			1062577.0	1217311.0	categorical-6138-both_sexes-100	continuous-41235-both_sexes	0.1228	0.0801	0.0146	0.0358	0.518	8.5934e-76	0.0281	18.423
EUR	EUR	-0.0021	-0.0016	0.0079	0.0033	0.0936	0.2881	1.1092	1.1334	0.0129	0.0291	0.0037	0.0312	1.6792	1.453	1.8895	1.9484			1062577.0	1217311.0	categorical-6138-both_sexes-100	continuous-4124-both_sexes-irnt	0.1228	0.1407	0.0146	0.0306	-0.013	0.5123	0.0199	-0.6552
EUR	EUR	-0.0021	-0.0018	0.008	0.0033	0.0936	0.2918	1.1092	1.1552	0.0129	0.0294	0.0037	0.0315	1.6792	1.4781	1.8895	1.9798			1062577.0	1217311.0	categorical-6138-both_sexes-100	continuous-4125-both_sexes-irnt	0.1228	0.1584	0.0146	0.03	-0.0125	0.5286	0.0199	-0.6302
EUR	EUR	0.0084	0.0156	0.0073	0.0028	0.0936	0.1218	1.1092	1.0654	0.0129	0.0163	0.0037	0.013	1.6792	1.2664	1.8895	1.407			1062577.0	1217311.0	categorical-6138-both_sexes-100	continuous-4194-both_sexes-irnt	0.1228	0.1606	0.0146	0.0401	0.0787	0.0031	0.0266	2.9569
EUR	EUR	0.0021	0.015	0.0067	0.0025	0.0936	0.0464	1.1092	1.0341	0.0129	0.0081	0.0037	0.005	1.6792	1.1459	1.8895	1.1652			1062577.0	1217311.0	categorical-6138-both_sexes-100	continuous-4195-both_sexes-irnt	0.1228	0.2067	0.0146	0.0491	0.0316	0.4019	0.0377	0.8382
EUR	EUR	0.0197	0.0424	0.006	0.0021	0.0936	0.0214	1.1092	1.037	0.0129	0.0073	0.0037	0.0036	1.6792	1.0926	1.8895	1.0955			1062577.0	1217311.0	categorical-6138-both_sexes-100	continuous-4241-both_sexes-irnt	0.1228	0.3874	0.0146	0.0767	0.4401	5.0659e-17	0.0525	8.3852
EUR	EUR	-0.0147	-0.0909	0.0082	0.0022	0.0936	0.1195	1.1092	1.1217	0.0129	0.0171	0.0037	0.0045	1.6792	1.8324	1.8895	2.1466			1062577.0	1217311.0	categorical-6138-both_sexes-100	continuous-46-both_sexes-irnt	0.1228	0.1061	0.0146	0.0149	-0.1393	6.6435e-12	0.0203	-6.8651
EUR	EUR	-0.0171	-0.105	0.0084	0.0022	0.0936	0.1188	1.1092	1.1293	0.0129	0.0166	0.0037	0.0046	1.6792	1.8284	1.8895	2.1441			1062577.0	1217311.0	categorical-6138-both_sexes-100	continuous-47-both_sexes-irnt	0.1228	0.113	0.0146	0.0145	-0.1626	9.8091e-17	0.0196	-8.3071
EUR	EUR	0.044	0.1159	0.009	0.0024	0.0936	0.2087	1.1092	1.1149	0.0129	0.0206	0.0037	0.0066	1.6792	2.2737	1.8895	2.8545			1062577.0	1217311.0	categorical-6138-both_sexes-100	continuous-48-both_sexes-irnt	0.1228	0.0619	0.0146	0.0111	0.3148	2.2084e-92	0.0154	20.3864
EUR	EUR	0.0126	0.021	0.0063	0.0023	0.0936	0.0331	1.1092	1.0238	0.0129	0.0075	0.0037	0.0042	1.6792	1.1144	1.8895	1.1152			1062577.0	1217311.0	categorical-6138-both_sexes-100	continuous-4836-both_sexes	0.1228	0.2064	0.0146	0.0648	0.2261	2.4475e-08	0.0405	5.577
EUR	EUR	0.0249	0.0535	0.0097	0.0026	0.0936	0.2173	1.1092	1.3373	0.0129	0.0258	0.0037	0.0081	1.6792	2.4421	1.8895	3.1652			1062577.0	1217311.0	categorical-6138-both_sexes-100	continuous-49-both_sexes-irnt	0.1228	0.1558	0.0146	0.0119	0.1744	2.1028e-21	0.0184	9.4998
EUR	EUR	-0.0493	-0.1804	0.0125	0.0041	0.0935	0.5245	1.1093	1.9723	0.013	0.0902	0.0037	0.0269	1.6792	3.315	1.8893	6.5727			1062577.0	1217311.0	categorical-6138-both_sexes-100	continuous-50-both_sexes-irnt	0.1229	0.1745	0.0146	0.0162	-0.2227	6.2461e-49	0.0152	-14.7021
EUR	EUR	0.0144	0.0412	0.007	0.0037	0.0936	0.314	1.1092	1.191	0.0129	0.0428	0.0037	0.0327	1.6792	1.4281	1.8895	1.7409			1062577.0	1217311.0	categorical-6138-both_sexes-100	continuous-5096-both_sexes-irnt	0.1228	0.2578	0.0146	0.0577	0.0843	6.0573e-05	0.021	4.0106
EUR	EUR	0.0143	0.0395	0.0066	0.0038	0.0936	0.3311	1.1092	1.1743	0.0129	0.0342	0.0037	0.0313	1.6792	1.4069	1.8895	1.6758			1062577.0	1217311.0	categorical-6138-both_sexes-100	continuous-5097-both_sexes-irnt	0.1228	0.2578	0.0146	0.0506	0.0813	0.0001	0.0212	3.8304
EUR	EUR	0.0143	0.0411	0.0073	0.0036	0.0935	0.3198	1.1092	1.2031	0.0131	0.0438	0.0037	0.0328	1.6792	1.4494	1.8895	1.7632			1062577.0	1217311.0	categorical-6138-both_sexes-100	continuous-5099-both_sexes-irnt	0.1228	0.2661	0.0148	0.0574	0.0827	6.894e-05	0.0208	3.9799
EUR	EUR	-0.0296	-0.0884	0.0101	0.003	0.0936	0.2492	1.1092	1.4724	0.0129	0.0485	0.0037	0.015	1.6792	2.3006	1.8895	3.6718			1062577.0	1217311.0	categorical-6138-both_sexes-100	continuous-51-both_sexes-irnt	0.1228	0.1768	0.0146	0.0181	-0.194	7.4434e-31	0.0168	-11.5493
EUR	EUR	0.0119	0.0378	0.007	0.0035	0.0936	0.3007	1.1092	1.2083	0.0129	0.0432	0.0037	0.0314	1.6792	1.4281	1.8895	1.7291			1062577.0	1217311.0	categorical-6138-both_sexes-100	continuous-5132-both_sexes-irnt	0.1228	0.2856	0.0146	0.0592	0.071	0.0006	0.0207	3.4368
EUR	EUR	0.0116	0.0369	0.0066	0.0038	0.0936	0.3219	1.1092	1.18	0.0129	0.0341	0.0037	0.0305	1.6792	1.3894	1.8895	1.6656			1062577.0	1217311.0	categorical-6138-both_sexes-100	continuous-5134-both_sexes-irnt	0.1228	0.2705	0.0146	0.0513	0.067	0.0019	0.0216	3.1037
EUR	EUR	0.0109	0.0367	0.007	0.0036	0.0936	0.293	1.1092	1.1941	0.0129	0.0416	0.0037	0.0305	1.6792	1.4034	1.8895	1.7007			1062577.0	1217311.0	categorical-6138-both_sexes-100	continuous-5135-both_sexes-irnt	0.1228	0.277	0.0146	0.0594	0.0656	0.0022	0.0214	3.0643
EUR	EUR	0.0021	0.042	0.0073	0.0016	0.0936	0.0282	1.1092	1.027	0.0129	0.0087	0.0037	0.002	1.6792	1.2201	1.8895	1.2619			1062577.0	1217311.0	categorical-6138-both_sexes-100	continuous-699-both_sexes-irnt	0.1228	0.1032	0.0146	0.0332	0.0401	0.1959	0.031	1.2933
EUR	EUR	-0.0062	-0.0333	0.0058	0.0013	0.0936	0.0116	1.1092	1.0371	0.0129	0.0071	0.0037	0.0015	1.6792	1.127	1.8895	1.135			1062577.0	1217311.0	categorical-6138-both_sexes-100	continuous-709-both_sexes	0.1228	0.275	0.0146	0.0523	-0.1883	2.1496e-06	0.0397	-4.7388
EUR	EUR	-0.0093	-0.1327	0.0066	0.0015	0.0936	0.03	1.1092	1.0583	0.0129	0.008	0.0037	0.0018	1.6792	1.2697	1.8895	1.3061			1062577.0	1217311.0	categorical-6138-both_sexes-100	continuous-728-both_sexes	0.1228	0.1906	0.0146	0.026	-0.1749	3.528e-10	0.0279	-6.2736
EUR	EUR	-0.0759	-0.2939	0.0105	0.0031	0.0936	0.0836	1.1092	1.1621	0.0129	0.0127	0.0037	0.004	1.6792	1.6259	1.8895	1.7792			1062577.0	1217311.0	categorical-6138-both_sexes-100	continuous-738-both_sexes	0.1228	0.208	0.0146	0.0163	-0.8588	0.0	0.0149	-57.467
EUR	EUR	0.0004	-0.0122	0.0087	0.0029	0.0936	0.2912	1.1092	1.3337	0.0129	0.0476	0.0037	0.0286	1.6792	1.7806	1.8895	2.8277			1062577.0	1217311.0	categorical-6138-both_sexes-100	continuous-78-both_sexes-irnt	0.1228	0.1826	0.0146	0.026	0.0024	0.8946	0.0178	0.1324
EUR	EUR	0.0161	0.0302	0.0074	0.0019	0.0936	0.04	1.1092	1.0392	0.0129	0.0085	0.0037	0.0021	1.6792	1.3135	1.8895	1.3708			1062577.0	1217311.0	categorical-6138-both_sexes-100	continuous-864-both_sexes	0.1228	0.1057	0.0146	0.0229	0.2631	1.7182e-19	0.0291	9.0299
EUR	EUR	-0.0463	-0.1716	0.0084	0.0022	0.0936	0.0804	1.1092	1.0619	0.0129	0.0108	0.0037	0.003	1.6792	1.5771	1.8895	1.739			1062577.0	1217311.0	categorical-6138-both_sexes-100	continuous-924-both_sexes	0.1228	0.0837	0.0146	0.0146	-0.5341	2.2334e-172	0.0191	-27.9886
EUR	EUR	-0.0205	-0.1084	0.0077	0.002	0.0936	0.0338	1.1092	1.062	0.0129	0.0085	0.0037	0.0021	1.6792	1.2966	1.8895	1.3504			1062577.0	1217311.0	categorical-6138-both_sexes-100	continuous-943-both_sexes	0.1228	0.1768	0.0146	0.0243	-0.3645	6.1004e-35	0.0296	-12.3319
EUR	EUR	-0.0214	-0.0923	0.0092	0.0026	0.0936	0.1373	1.1092	1.443	0.0129	0.0565	0.0037	0.0112	1.6792	1.7413	1.8895	2.5138			1062577.0	1217311.0	categorical-6138-both_sexes-100	continuous-AG-both_sexes-irnt	0.1228	0.2927	0.0145	0.0373	-0.1886	1.733e-16	0.0229	-8.2392
EUR	EUR	0.03	0.0522	0.0092	0.0027	0.0936	0.1786	1.1092	1.312	0.0129	0.0276	0.0037	0.0078	1.6792	2.1026	1.8895	2.8151			1062577.0	1217311.0	categorical-6138-both_sexes-100	continuous-DBP-both_sexes-auto_medadj_irnt	0.1228	0.1719	0.0146	0.0152	0.232	3.8601e-31	0.02	11.6056
EUR	EUR	0.0297	0.051	0.0092	0.0027	0.0936	0.1764	1.1092	1.3091	0.0129	0.0275	0.0037	0.0077	1.6792	2.0855	1.8895	2.793			1062577.0	1217311.0	categorical-6138-both_sexes-100	continuous-DBP-both_sexes-auto_medadj_raw	0.1228	0.1724	0.0146	0.0153	0.2314	1.2142e-30	0.0201	11.5072
EUR	EUR	0.0233	0.0281	0.0083	0.0024	0.0936	0.1285	1.1092	1.2376	0.0129	0.0214	0.0037	0.0057	1.6792	1.9013	1.8895	2.3794			1062577.0	1217311.0	categorical-6138-both_sexes-100	continuous-DBP-both_sexes-combined_irnt	0.1228	0.1722	0.0146	0.0155	0.2124	5.9923e-24	0.021	10.092
EUR	EUR	0.0296	0.0539	0.0092	0.0026	0.0936	0.179	1.1092	1.3297	0.0129	0.0288	0.0037	0.0077	1.6792	2.1633	1.8895	2.9252			1062577.0	1217311.0	categorical-6138-both_sexes-100	continuous-DBP-both_sexes-combined_medadj_irnt	0.1228	0.1712	0.0146	0.0149	0.2287	7.2807e-32	0.0195	11.7474
EUR	EUR	0.0294	0.0526	0.0092	0.0026	0.0936	0.1771	1.1092	1.3255	0.0129	0.0286	0.0037	0.0077	1.6792	2.1502	1.8895	2.9029			1062577.0	1217311.0	categorical-6138-both_sexes-100	continuous-DBP-both_sexes-combined_medadj_raw	0.1228	0.171	0.0146	0.015	0.2282	1.8518e-31	0.0196	11.6683
EUR	EUR	0.0231	0.0273	0.0083	0.0024	0.0936	0.127	1.1092	1.234	0.0129	0.0213	0.0037	0.0056	1.6792	1.8891	1.8895	2.361			1062577.0	1217311.0	categorical-6138-both_sexes-100	continuous-DBP-both_sexes-combined_raw	0.1228	0.1719	0.0146	0.0156	0.2124	8.1639e-24	0.0211	10.0616
EUR	EUR	0.0113	0.0137	0.008	0.0024	0.0935	0.1424	1.1092	1.4106	0.013	0.1012	0.0037	0.0199	1.6792	1.6601	1.8895	2.6361			1062577.0	1217311.0	categorical-6138-both_sexes-100	continuous-LDLC-both_sexes-medadj_irnt	0.1228	0.251	0.0146	0.0618	0.098	3.1921e-05	0.0236	4.1593
EUR	EUR	0.0115	0.0194	0.0082	0.0024	0.0935	0.1367	1.1093	1.4144	0.013	0.1173	0.0037	0.0204	1.6792	1.6448	1.8895	2.5953			1062577.0	1217311.0	categorical-6138-both_sexes-100	continuous-LDLC-both_sexes-medadj_raw	0.1228	0.2598	0.0146	0.0735	0.1015	2.445e-05	0.0241	4.2198
EUR	EUR	0.0251	0.0447	0.0084	0.0023	0.0936	0.1255	1.1092	1.2134	0.0129	0.019	0.0037	0.0057	1.6792	1.8204	1.8895	2.2723			1062577.0	1217311.0	categorical-6138-both_sexes-100	continuous-MAP-both_sexes-auto_irnt	0.1228	0.1677	0.0146	0.0149	0.2313	2.4268e-28	0.0209	11.0409
EUR	EUR	0.0311	0.0674	0.0093	0.0026	0.0936	0.1804	1.1092	1.3156	0.0129	0.0271	0.0037	0.008	1.6792	2.1026	1.8895	2.8367			1062577.0	1217311.0	categorical-6138-both_sexes-100	continuous-MAP-both_sexes-auto_medadj_irnt	0.1228	0.1718	0.0146	0.0147	0.2394	1.7368e-34	0.0195	12.2473
EUR	EUR	0.0307	0.0663	0.0092	0.0026	0.0936	0.177	1.1092	1.3114	0.0129	0.0269	0.0037	0.0079	1.6792	2.0769	1.8895	2.8034			1062577.0	1217311.0	categorical-6138-both_sexes-100	continuous-MAP-both_sexes-auto_medadj_raw	0.1228	0.1727	0.0146	0.0149	0.2383	1.2125e-33	0.0197	12.0887
EUR	EUR	0.0246	0.0432	0.0083	0.0023	0.0936	0.122	1.1092	1.207	0.0129	0.0186	0.0037	0.0056	1.6792	1.8005	1.8895	2.2354			1062577.0	1217311.0	categorical-6138-both_sexes-100	continuous-MAP-both_sexes-auto_raw	0.1228	0.1675	0.0146	0.0151	0.2305	1.0204e-27	0.0211	10.9111
EUR	EUR	0.0246	0.0468	0.0084	0.0023	0.0936	0.1255	1.1092	1.2216	0.0129	0.02	0.0037	0.0056	1.6792	1.8687	1.8895	2.3436			1062577.0	1217311.0	categorical-6138-both_sexes-100	continuous-MAP-both_sexes-combined_irnt	0.1228	0.1649	0.0146	0.0148	0.2267	1.6912e-28	0.0205	11.0733
EUR	EUR	0.0311	0.0711	0.0095	0.0026	0.0936	0.1862	1.1092	1.3649	0.0129	0.0293	0.0037	0.0082	1.6792	2.2203	1.8895	3.0253			1062577.0	1217311.0	categorical-6138-both_sexes-100	continuous-MAP-both_sexes-combined_medadj_irnt	0.1228	0.1802	0.0146	0.0144	0.2354	7.9291e-35	0.0191	12.3107
EUR	EUR	0.0307	0.0697	0.0094	0.0026	0.0936	0.1827	1.1092	1.3592	0.0129	0.029	0.0037	0.0081	1.6792	2.1939	1.8895	2.9887			1062577.0	1217311.0	categorical-6138-both_sexes-100	continuous-MAP-both_sexes-combined_medadj_raw	0.1228	0.1806	0.0146	0.0146	0.2345	4.074e-34	0.0193	12.1779
EUR	EUR	0.0242	0.0453	0.0084	0.0023	0.0936	0.1223	1.1092	1.2157	0.0129	0.0196	0.0037	0.0055	1.6792	1.8485	1.8895	2.3079			1062577.0	1217311.0	categorical-6138-both_sexes-100	continuous-MAP-both_sexes-combined_raw	0.1228	0.1649	0.0146	0.015	0.2261	5.2525e-28	0.0206	10.9713
EUR	EUR	0.0228	0.0218	0.0067	0.0047	0.0936	0.1822	1.1092	1.0169	0.0129	0.0065	0.0037	0.0164	1.6792	1.1364	1.8895	1.1503			1062577.0	1217311.0	categorical-6138-both_sexes-100	continuous-MAP-both_sexes-manual_medadj_raw	0.1228	0.1124	0.0146	0.043	0.1745	1.0343e-06	0.0357	4.885
EUR	EUR	0.016	0.0179	0.0066	0.0046	0.0936	0.127	1.1092	1.0158	0.0129	0.0068	0.0037	0.0152	1.6792	1.0988	1.8895	1.1096			1062577.0	1217311.0	categorical-6138-both_sexes-100	continuous-MAP-both_sexes-manual_raw	0.1228	0.1444	0.0146	0.0621	0.147	0.0004	0.0418	3.5176
EUR	EUR	0.0416	0.1148	0.0091	0.0022	0.0936	0.0784	1.1092	1.0631	0.0129	0.0108	0.0037	0.0029	1.6792	1.5733	1.8895	1.7198			1062577.0	1217311.0	categorical-6138-both_sexes-100	continuous-MCP-both_sexes-irnt	0.1228	0.0877	0.0146	0.0151	0.486	5.292e-139	0.0194	25.0975
EUR	EUR	0.0221	0.0961	0.0095	0.0027	0.0936	0.1375	1.1092	1.466	0.0129	0.0636	0.0037	0.0112	1.6792	1.753	1.8895	2.5477			1062577.0	1217311.0	categorical-6138-both_sexes-100	continuous-NAP-both_sexes-irnt	0.1228	0.3011	0.0145	0.0411	0.1952	1.1313e-16	0.0235	8.2901
EUR	EUR	0.0121	0.0528	0.0085	0.0021	0.0936	0.1529	1.1092	1.2321	0.0129	0.0256	0.0037	0.0069	1.6792	1.8606	1.8895	2.474			1062577.0	1217311.0	categorical-6138-both_sexes-100	continuous-PP-both_sexes-auto_irnt	0.1228	0.1575	0.0146	0.0174	0.1014	9.3481e-09	0.0177	5.7422
EUR	EUR	0.0158	0.0643	0.0086	0.0022	0.0936	0.1683	1.1092	1.2565	0.0129	0.027	0.0037	0.0072	1.6792	1.9383	1.8895	2.6156			1062577.0	1217311.0	categorical-6138-both_sexes-100	continuous-PP-both_sexes-auto_medadj_irnt	0.1228	0.1587	0.0146	0.0167	0.1256	9.2177e-13	0.0176	7.1417
EUR	EUR	0.0127	0.0575	0.0085	0.0021	0.0936	0.1486	1.1092	1.2254	0.0129	0.0255	0.0037	0.0068	1.6792	1.8284	1.8895	2.4331			1062577.0	1217311.0	categorical-6138-both_sexes-100	continuous-PP-both_sexes-auto_raw	0.1228	0.1573	0.0146	0.0178	0.108	1.3898e-09	0.0178	6.0567
EUR	EUR	0.0119	0.0559	0.0085	0.0021	0.0936	0.1516	1.1091	1.2509	0.0131	0.0271	0.0036	0.0069	1.6792	1.8972	1.8899	2.5552			1062577.0	1217311.0	categorical-6138-both_sexes-100	continuous-PP-both_sexes-combined_irnt	0.1226	0.1613	0.0147	0.0174	0.0999	1.2713e-08	0.0176	5.6899
EUR	EUR	0.0157	0.0683	0.009	0.0023	0.0936	0.1718	1.1092	1.3054	0.0129	0.0291	0.0037	0.0074	1.6792	2.0302	1.8895	2.773			1062577.0	1217311.0	categorical-6138-both_sexes-100	continuous-PP-both_sexes-combined_medadj_irnt	0.1228	0.1723	0.0146	0.0164	0.1237	3.7205e-12	0.0178	6.9474
EUR	EUR	0.016	0.0731	0.0091	0.0023	0.0936	0.1661	1.1092	1.2963	0.0129	0.0288	0.0037	0.0072	1.6792	1.984	1.8895	2.7182			1062577.0	1217311.0	categorical-6138-both_sexes-100	continuous-PP-both_sexes-combined_medadj_raw	0.1228	0.1724	0.0146	0.0168	0.128	1.0885e-12	0.018	7.1188
EUR	EUR	0.0124	0.0612	0.0088	0.0021	0.0936	0.148	1.1092	1.243	0.0129	0.0266	0.0037	0.0067	1.6792	1.8647	1.8895	2.5166			1062577.0	1217311.0	categorical-6138-both_sexes-100	continuous-PP-both_sexes-combined_raw	0.1228	0.1602	0.0146	0.0175	0.1055	4.4964e-09	0.018	5.8648
EUR	EUR	0.005	0.0251	0.006	0.0047	0.0936	0.1341	1.1092	1.0304	0.0129	0.0076	0.0037	0.0168	1.6792	1.1207	1.8895	1.1284			1062577.0	1217311.0	categorical-6138-both_sexes-100	continuous-PP-both_sexes-manual_raw	0.1228	0.2368	0.0146	0.0592	0.0442	0.2921	0.0419	1.0536
EUR	EUR	0.0287	0.076	0.0092	0.0025	0.0936	0.1809	1.1092	1.3123	0.0129	0.0269	0.0037	0.0076	1.6792	2.094	1.8895	2.8211			1062577.0	1217311.0	categorical-6138-both_sexes-100	continuous-SBP-both_sexes-auto_medadj_irnt	0.1228	0.1715	0.0146	0.0147	0.2204	9.7094e-32	0.0188	11.7231
EUR	EUR	0.0279	0.0755	0.0091	0.0025	0.0936	0.1744	1.1092	1.3042	0.0129	0.0264	0.0037	0.0074	1.6792	2.0556	1.8895	2.7591			1062577.0	1217311.0	categorical-6138-both_sexes-100	continuous-SBP-both_sexes-auto_medadj_raw	0.1228	0.1729	0.0146	0.015	0.2188	8.9609e-31	0.019	11.5333
EUR	EUR	0.0226	0.0599	0.0087	0.0022	0.0936	0.1356	1.1092	1.2423	0.0129	0.0213	0.0037	0.0057	1.6792	1.93	1.8895	2.4429			1062577.0	1217311.0	categorical-6138-both_sexes-100	continuous-SBP-both_sexes-combined_irnt	0.1228	0.1679	0.0146	0.0148	0.2004	2.2786e-25	0.0193	10.408
EUR	EUR	0.0286	0.0805	0.0095	0.0025	0.0936	0.1867	1.1092	1.3621	0.0129	0.0291	0.0037	0.0078	1.6792	2.2159	1.8895	3.0088			1062577.0	1217311.0	categorical-6138-both_sexes-100	continuous-SBP-both_sexes-combined_medadj_irnt	0.1228	0.1803	0.0146	0.0145	0.2165	2.7226e-31	0.0186	11.6354
EUR	EUR	0.0279	0.08	0.0095	0.0025	0.0936	0.18	1.1092	1.352	0.0129	0.0285	0.0037	0.0076	1.6792	2.1764	1.8895	2.9397			1062577.0	1217311.0	categorical-6138-both_sexes-100	continuous-SBP-both_sexes-combined_medadj_raw	0.1228	0.1815	0.0146	0.0147	0.215	1.9645e-30	0.0187	11.4656
EUR	EUR	0.0219	0.0591	0.0086	0.0022	0.0936	0.1298	1.1092	1.2321	0.0129	0.0206	0.0037	0.0055	1.6792	1.8891	1.8895	2.3798			1062577.0	1217311.0	categorical-6138-both_sexes-100	continuous-SBP-both_sexes-combined_raw	0.1228	0.1682	0.0146	0.0149	0.1988	1.3538e-24	0.0194	10.237
EUR	EUR	0.0191	0.0269	0.0066	0.0048	0.0936	0.1767	1.1092	1.0193	0.0129	0.0068	0.0037	0.0167	1.6792	1.1333	1.8895	1.1484			1062577.0	1217311.0	categorical-6138-both_sexes-100	continuous-SBP-both_sexes-manual_medadj_raw	0.1228	0.1303	0.0146	0.046	0.1489	7.5147e-05	0.0376	3.9594
EUR	EUR	0.0328	0.0864	0.0085	0.0022	0.0936	0.1026	1.1092	1.0671	0.0129	0.0126	0.0037	0.0039	1.6792	1.6908	1.8895	1.9451			1062577.0	1217311.0	categorical-6138-both_sexes-100	continuous-Smoking-both_sexes-Ever_Never	0.1228	0.071	0.0146	0.0133	0.3344	6.1571e-63	0.02	16.745
EUR	EUR	-0.0055	0.0006	0.0096	0.0024	0.0936	0.1823	1.1092	1.3367	0.0129	0.0551	0.0037	0.0144	1.6792	1.9218	1.8895	2.9821			1062577.0	1217311.0	categorical-6138-both_sexes-100	continuous-eGFR-both_sexes-irnt	0.1228	0.1699	0.0146	0.0278	-0.0422	0.0231	0.0186	-2.2725
EUR	EUR	-0.0203	-0.0562	0.0105	0.0025	0.0936	0.2156	1.1092	1.4561	0.013	0.0674	0.0037	0.0169	1.6792	2.1112	1.8896	3.3562			1062577.0	1217311.0	categorical-6138-both_sexes-100	continuous-eGFRcreacys-both_sexes-irnt	0.1227	0.1936	0.0146	0.0286	-0.1428	2.8342e-15	0.0181	-7.898
EUR	EUR	-0.0348	-0.107	0.0098	0.0024	0.0936	0.2155	1.1092	1.212	0.013	0.044	0.0037	0.0215	1.6792	2.0812	1.8896	3.0164			1062577.0	1217311.0	categorical-6138-both_sexes-100	continuous-eGFRcys-both_sexes-irnt	0.1227	0.1051	0.0146	0.0218	-0.2449	1.0504e-30	0.0213	-11.5197
EUR	EUR	0.0428	0.1325	0.0085	0.0022	0.0936	0.1565	1.1092	1.1392	0.0129	0.0214	0.0037	0.0055	1.6792	2.0133	1.8895	2.4494			1062577.0	1217311.0	categorical-6138-both_sexes-100	continuous-whr-both_sexes-irnt	0.1228	0.096	0.0146	0.0148	0.3539	3.6282e-110	0.0159	22.3008
EUR	EUR	0.0201	0.0884	0.0074	0.0016	0.0936	0.0398	1.1092	1.0591	0.0129	0.0111	0.0037	0.0024	1.6792	1.2899	1.8895	1.3995			1062577.0	1217311.0	categorical-6138-both_sexes-100	icd10-E11-both_sexes	0.1228	0.148	0.0146	0.0278	0.3294	4.0999e-39	0.0252	13.0833
EUR	EUR	0.0209	0.0652	0.0072	0.0015	0.0936	0.0289	1.1092	1.0126	0.0129	0.0084	0.0037	0.0018	1.6792	1.2267	1.8895	1.2648			1062577.0	1217311.0	categorical-6138-both_sexes-100	icd10-E66-both_sexes	0.1228	0.0474	0.0146	0.0316	0.4009	2.1436e-53	0.0261	15.3825
EUR	EUR	0.0226	0.0815	0.0077	0.0016	0.0936	0.0329	1.1092	1.0273	0.0129	0.0125	0.0037	0.0025	1.6792	1.2398	1.8895	1.3082			1062577.0	1217311.0	categorical-6138-both_sexes-100	icd10-E78-both_sexes	0.1228	0.0887	0.0146	0.0405	0.4078	1.2333e-43	0.0294	13.8522
EUR	EUR	0.0242	0.0923	0.0067	0.0016	0.0936	0.0189	1.1092	1.0086	0.0129	0.0072	0.0037	0.0015	1.6792	1.1491	1.8895	1.1729			1062577.0	1217311.0	categorical-6138-both_sexes-100	icd10-F17-both_sexes	0.1228	0.0497	0.0146	0.0417	0.5746	5.6509e-63	0.0343	16.7501
EUR	EUR	0.016	0.056	0.0067	0.0015	0.0936	0.016	1.1092	0.9938	0.0129	0.0068	0.0037	0.0014	1.6792	1.1175	1.8895	1.1278		Ratio < 0, possibly indicating GC correction	1062577.0	1217311.0	categorical-6138-both_sexes-100	icd10-F32-both_sexes	0.1228		0.0146		0.4127	1.8711e-31	0.0354	11.6674
EUR	EUR	0.0085	0.0113	0.0063	0.0012	0.0936	0.0102	1.1092	1.0009	0.0129	0.0071	0.0037	0.0013	1.6792	1.0772	1.8895	1.0882			1062577.0	1217311.0	categorical-6138-both_sexes-100	icd10-G47-both_sexes	0.1228	0.0097	0.0146	0.0804	0.2759	1.7262e-12	0.0391	7.055
EUR	EUR	0.0202	0.0861	0.0073	0.0015	0.0936	0.0258	1.1092	1.0247	0.0129	0.008	0.0037	0.0019	1.6792	1.2038	1.8895	1.2418			1062577.0	1217311.0	categorical-6138-both_sexes-100	icd10-I20-both_sexes	0.1228	0.102	0.0146	0.033	0.4117	3.2604e-44	0.0295	13.9475
EUR	EUR	0.0185	0.0858	0.0072	0.0015	0.0936	0.0357	1.1091	1.0192	0.0128	0.0102	0.0036	0.0026	1.6792	1.2398	1.8896	1.3243			1062577.0	1217311.0	categorical-6138-both_sexes-100	icd10-I25-both_sexes	0.1227	0.0591	0.0144	0.0315	0.3197	3.2029e-36	0.0254	12.5671
EUR	EUR	0.0097	0.0116	0.0063	0.0013	0.0936	0.0219	1.1092	1.0334	0.0129	0.0146	0.0037	0.0022	1.6792	1.1651	1.8895	1.227			1062577.0	1217311.0	categorical-6138-both_sexes-100	icd10-I83-both_sexes	0.1228	0.147	0.0146	0.0644	0.2138	4.5529e-12	0.0309	6.9189
EUR	EUR	0.003	0.0046	0.006	0.0013	0.0936	0.0091	1.1092	1.0076	0.0129	0.0086	0.0037	0.0017	1.6792	1.0557	1.8895	1.0856			1062577.0	1217311.0	categorical-6138-both_sexes-100	icd10-J33-both_sexes	0.1228	0.0885	0.0146	0.101	0.1023	0.0254	0.0458	2.2345
EUR	EUR	0.0235	0.1005	0.0067	0.0015	0.0936	0.018	1.1092	1.0116	0.0129	0.009	0.0037	0.002	1.6792	1.1428	1.8895	1.1676			1062577.0	1217311.0	categorical-6138-both_sexes-100	icd10-J44-both_sexes	0.1228	0.0691	0.0146	0.0537	0.5722	4.8205e-48	0.0393	14.5631
EUR	EUR	0.014	0.0541	0.0073	0.0017	0.0936	0.0333	1.1092	1.0265	0.0129	0.0119	0.0037	0.0029	1.6792	1.2168	1.8895	1.316			1062577.0	1217311.0	categorical-6138-both_sexes-100	icd10-J45-both_sexes	0.1228	0.0838	0.0146	0.0378	0.2513	2.1805e-15	0.0317	7.9306
EUR	EUR	0.0215	0.0641	0.006	0.0014	0.0936	0.018	1.1092	1.0166	0.0129	0.0078	0.0037	0.0015	1.6792	1.1587	1.8895	1.1702			1062577.0	1217311.0	categorical-6138-both_sexes-100	icd10-K21-both_sexes	0.1228	0.0978	0.0146	0.046	0.5234	9.8542e-55	0.0336	15.5807
EUR	EUR	0.0118	0.0322	0.0061	0.0013	0.0936	0.0099	1.1092	1.0175	0.0129	0.0079	0.0037	0.0013	1.6792	1.0895	1.8895	1.1033			1062577.0	1217311.0	categorical-6138-both_sexes-100	icd10-K22-both_sexes	0.1228	0.1697	0.0146	0.0764	0.3866	1.4864e-14	0.0503	7.6887
EUR	EUR	0.0223	0.0813	0.0062	0.0015	0.0936	0.0161	1.1092	1.0127	0.0129	0.0072	0.0037	0.0015	1.6792	1.1396	1.8895	1.1514			1062577.0	1217311.0	categorical-6138-both_sexes-100	icd10-K29-both_sexes	0.1228	0.0837	0.0146	0.0478	0.5742	2.252e-62	0.0344	16.6677
EUR	EUR	0.0018	0.0185	0.0064	0.0014	0.0936	0.0222	1.1092	1.0081	0.0129	0.0086	0.0036	0.0025	1.6792	1.1396	1.8902	1.1959			1062577.0	1217311.0	categorical-6138-both_sexes-100	icd10-K40-both_sexes	0.1227	0.0412	0.0145	0.0438	0.0393	0.1941	0.0303	1.2984
EUR	EUR	0.0215	0.0627	0.0063	0.0015	0.0936	0.0255	1.1092	1.0258	0.0129	0.0083	0.0037	0.0016	1.6792	1.2103	1.8895	1.2424			1062577.0	1217311.0	categorical-6138-both_sexes-100	icd10-K44-both_sexes	0.1228	0.1063	0.0146	0.0341	0.4406	1.5748e-59	0.0271	16.2714
EUR	EUR	0.0108	0.0362	0.0056	0.0012	0.0936	0.0086	1.1092	1.0022	0.0129	0.0064	0.0037	0.0013	1.6792	1.0679	1.8895	1.0756			1062577.0	1217311.0	categorical-6138-both_sexes-100	icd10-K52-both_sexes	0.1228	0.0287	0.0146	0.0841	0.3799	1.3784e-15	0.0476	7.9874
EUR	EUR	0.0135	0.0326	0.0072	0.0017	0.0936	0.0372	1.1092	1.0163	0.0129	0.0116	0.0037	0.0023	1.6792	1.2464	1.8895	1.3374			1062577.0	1217311.0	categorical-6138-both_sexes-100	icd10-K57-both_sexes	0.1228	0.0482	0.0146	0.0345	0.2289	5.5724e-17	0.0273	8.3739
EUR	EUR	0.0138	0.0321	0.0069	0.0015	0.0935	0.0172	1.1098	1.0211	0.0131	0.0097	0.0037	0.0019	1.6792	1.1333	1.8899	1.1691			1062577.0	1217311.0	categorical-6138-both_sexes-100	icd10-K80-both_sexes	0.1234	0.1248	0.0147	0.0572	0.3429	9.4061e-17	0.0412	8.3121
EUR	EUR	0.0066	0.0049	0.0063	0.0014	0.0936	0.0207	1.1092	1.0213	0.0129	0.0094	0.0037	0.002	1.6792	1.1587	1.8895	1.2025			1062577.0	1217311.0	categorical-6138-both_sexes-100	icd10-M16-both_sexes	0.1228	0.1051	0.0146	0.0462	0.151	2.0868e-06	0.0318	4.7448
EUR	EUR	0.019	0.0477	0.0078	0.0017	0.0936	0.0285	1.1086	1.0249	0.0129	0.0085	0.0037	0.0019	1.6792	1.2234	1.8895	1.271			1062577.0	1217311.0	categorical-6138-both_sexes-100	icd10-M17-both_sexes	0.1221	0.0919	0.0145	0.0313	0.3685	1.9779e-36	0.0292	12.6052
EUR	EUR	0.0138	0.0288	0.0065	0.0014	0.0936	0.0087	1.1092	1.0119	0.0129	0.0068	0.0037	0.0012	1.6792	1.0802	1.8895	1.086			1062577.0	1217311.0	categorical-6138-both_sexes-100	icd10-M51-both_sexes	0.1228	0.1387	0.0146	0.0793	0.4816	2.1883e-21	0.0507	9.4957
EUR	EUR	0.0126	0.0407	0.0064	0.0014	0.0936	0.0132	1.1092	0.9981	0.0129	0.0078	0.0037	0.0014	1.6792	1.1082	1.8895	1.112		Ratio < 0, possibly indicating GC correction	1062577.0	1217311.0	categorical-6138-both_sexes-100	icd10-M75-both_sexes	0.1228		0.0146		0.359	2.7754e-20	0.0389	9.2273
EUR	EUR	0.0088	0.0143	0.0064	0.0013	0.0936	0.0121	1.1092	1.0048	0.0129	0.0072	0.0037	0.0013	1.6792	1.0988	1.8895	1.1067			1062577.0	1217311.0	categorical-6138-both_sexes-100	icd10-N20-both_sexes	0.1228	0.0452	0.0146	0.0679	0.2631	1.7129e-11	0.0391	6.7286
EUR	EUR	0.0079	0.0314	0.0065	0.0014	0.0936	0.0141	1.1092	1.018	0.0129	0.0077	0.0037	0.0014	1.6792	1.1113	1.8895	1.1388			1062577.0	1217311.0	categorical-6138-both_sexes-100	icd10-N81-both_sexes	0.1228	0.1297	0.0146	0.0558	0.2181	1.0272e-08	0.0381	5.7262
EUR	EUR	0.0235	0.0862	0.0067	0.0014	0.0936	0.022	1.1092	1.0141	0.0129	0.0071	0.0037	0.0015	1.6792	1.1843	1.8895	1.2029			1062577.0	1217311.0	categorical-6138-both_sexes-100	icd10-R07-both_sexes	0.1228	0.0695	0.0146	0.035	0.5183	6.6885e-77	0.0279	18.5607
EUR	EUR	0.022	0.0711	0.0065	0.0014	0.0936	0.0164	1.109	1.0179	0.0128	0.0077	0.0036	0.0015	1.6792	1.1364	1.8896	1.1571			1062577.0	1217311.0	categorical-6138-both_sexes-100	icd10-R10-both_sexes	0.1226	0.1139	0.0144	0.0493	0.5628	3.4178e-63	0.0335	16.78
EUR	EUR	0.0098	0.0115	0.0055	0.0013	0.0936	0.0053	1.1092	1.0086	0.0129	0.0066	0.0037	0.0012	1.6792	1.0466	1.8895	1.0539			1062577.0	1217311.0	categorical-6138-both_sexes-100	icd10-R19-both_sexes	0.1228	0.1597	0.0146	0.1232	0.4419	5.6314e-11	0.0674	6.5532
EUR	EUR	0.0218	0.071	0.0066	0.0015	0.0936	0.0132	1.1092	1.0239	0.0129	0.0067	0.0037	0.0014	1.6792	1.127	1.8895	1.1362			1062577.0	1217311.0	categorical-6138-both_sexes-100	icd10-Z72-both_sexes	0.1228	0.1752	0.0146	0.049	0.6194	5.3388e-59	0.0382	16.1965
EUR	EUR	0.0114	0.0299	0.0063	0.0014	0.0936	0.0108	1.1092	1.0284	0.0129	0.0082	0.0037	0.0016	1.6792	1.0895	1.8895	1.1197			1062577.0	1217311.0	categorical-6138-both_sexes-100	icd10-Z82-both_sexes	0.1228	0.2375	0.0146	0.0682	0.3603	1.5652e-14	0.0469	7.6821
EUR	EUR	0.0259	0.0827	0.0064	0.0015	0.0936	0.0242	1.1092	1.0121	0.0129	0.0082	0.0037	0.0018	1.6792	1.194	1.8895	1.2204			1062577.0	1217311.0	categorical-6138-both_sexes-100	icd10-Z86-both_sexes	0.1228	0.0551	0.0146	0.0374	0.5444	2.3225e-67	0.0314	17.3406
EUR	EUR	0.0128	0.0179	0.0058	0.0015	0.0936	0.0154	1.1092	1.0184	0.0129	0.0082	0.0037	0.0015	1.6792	1.1364	1.8895	1.1518			1062577.0	1217311.0	categorical-6138-both_sexes-100	icd10-Z88-both_sexes	0.1228	0.121	0.0146	0.054	0.3387	2.8328e-17	0.0401	8.4533
EUR	EUR	0.0111	0.058	0.0063	0.0014	0.0936	0.0181	1.1092	1.0101	0.0129	0.0082	0.0037	0.0018	1.6792	1.1301	1.8895	1.1632			1062577.0	1217311.0	categorical-6138-both_sexes-100	icd10-Z95-both_sexes	0.1228	0.062	0.0146	0.0502	0.2705	1.3941e-15	0.0339	7.986
EUR	EUR	0.0192	0.0888	0.0073	0.0016	0.0936	0.0381	1.1092	1.0702	0.0129	0.0114	0.0037	0.0024	1.6792	1.2932	1.8895	1.3966			1062577.0	1217311.0	categorical-6138-both_sexes-100	phecode-250-both_sexes	0.1228	0.1771	0.0146	0.0288	0.3209	3.0663e-37	0.0252	12.7513
EUR	EUR	0.0202	0.0886	0.0072	0.0016	0.0935	0.0402	1.1098	1.0636	0.0132	0.0111	0.0037	0.0024	1.6792	1.2966	1.8901	1.4065			1062577.0	1217311.0	categorical-6138-both_sexes-100	phecode-250.2-both_sexes	0.1234	0.1564	0.0148	0.0272	0.3289	4.5111e-41	0.0245	13.4217
EUR	EUR	0.0228	0.0812	0.0077	0.0016	0.0936	0.0328	1.1092	1.0285	0.0129	0.0125	0.0037	0.0025	1.6792	1.2398	1.8895	1.3087			1062577.0	1217311.0	categorical-6138-both_sexes-100	phecode-272-both_sexes	0.1228	0.0924	0.0146	0.0404	0.4111	5.5119e-44	0.0296	13.9099
EUR	EUR	0.0229	0.0817	0.0078	0.0016	0.0936	0.0333	1.1092	1.0361	0.0129	0.0126	0.0037	0.0026	1.6792	1.2498	1.8895	1.3202			1062577.0	1217311.0	categorical-6138-both_sexes-100	phecode-272.1-both_sexes	0.1228	0.1128	0.0145	0.0393	0.4108	3.1098e-44	0.0294	13.9508
EUR	EUR	0.0224	0.079	0.0075	0.0016	0.0936	0.0311	1.1092	1.0273	0.0129	0.0128	0.0037	0.0025	1.6792	1.2267	1.8895	1.2919			1062577.0	1217311.0	categorical-6138-both_sexes-100	phecode-272.11-both_sexes	0.1228	0.0936	0.0146	0.0437	0.4152	4.2917e-43	0.0302	13.7624
EUR	EUR	0.0212	0.0645	0.0073	0.0015	0.0936	0.0294	1.1092	1.0112	0.0129	0.0084	0.0037	0.0019	1.6792	1.2299	1.8895	1.2673			1062577.0	1217311.0	categorical-6138-both_sexes-100	phecode-278-both_sexes	0.1228	0.042	0.0146	0.0313	0.4051	3.9238e-54	0.0262	15.4921
EUR	EUR	0.0209	0.0653	0.0072	0.0015	0.0936	0.0291	1.1092	1.017	0.0129	0.0084	0.0037	0.0019	1.6792	1.2332	1.8895	1.271			1062577.0	1217311.0	categorical-6138-both_sexes-100	phecode-278.1-both_sexes	0.1228	0.0627	0.0146	0.031	0.401	1.7715e-53	0.026	15.3949
EUR	EUR	0.0129	0.0445	0.0059	0.0014	0.0936	0.0107	1.1092	1.0132	0.0129	0.0072	0.0037	0.0014	1.6792	1.1019	1.8895	1.0965			1062577.0	1217311.0	categorical-6138-both_sexes-100	phecode-300-both_sexes	0.1228	0.1368	0.0146	0.0751	0.4094	5.6423e-19	0.046	8.8989
EUR	EUR	0.0125	0.048	0.0061	0.0014	0.0936	0.0099	1.1092	1.0102	0.0129	0.0072	0.0037	0.0014	1.6792	1.0926	1.8895	1.0876			1062577.0	1217311.0	categorical-6138-both_sexes-100	phecode-300.1-both_sexes	0.1228	0.1164	0.0146	0.0818	0.4117	3.1254e-18	0.0473	8.7068
EUR	EUR	0.0258	0.085	0.007	0.0016	0.0936	0.0232	1.1092	1.0131	0.0129	0.0077	0.0037	0.0017	1.6792	1.1811	1.8895	1.2085			1062577.0	1217311.0	categorical-6138-both_sexes-100	phecode-306-both_sexes	0.1228	0.0627	0.0146	0.0371	0.5546	1.8544e-70	0.0313	17.7459
EUR	EUR	0.0147	0.0393	0.0064	0.0014	0.0936	0.0134	1.1092	0.9966	0.0129	0.007	0.0037	0.0013	1.6792	1.0926	1.8895	1.1069		Ratio < 0, possibly indicating GC correction	1062577.0	1217311.0	categorical-6138-both_sexes-100	phecode-317-both_sexes	0.1228		0.0146		0.4166	1.0241e-26	0.0389	10.6994
EUR	EUR	0.0252	0.0939	0.0068	0.0016	0.0936	0.0206	1.1092	1.0127	0.0129	0.0072	0.0037	0.0016	1.6792	1.1619	1.8895	1.1856			1062577.0	1217311.0	categorical-6138-both_sexes-100	phecode-318-both_sexes	0.1228	0.0684	0.0146	0.0389	0.574	3.7771e-66	0.0334	17.1796
EUR	EUR	0.0088	0.0108	0.0063	0.0012	0.0936	0.0103	1.1092	0.9999	0.0129	0.007	0.0037	0.0014	1.6792	1.0741	1.8895	1.088		Ratio < 0, possibly indicating GC correction	1062577.0	1217311.0	categorical-6138-both_sexes-100	phecode-327-both_sexes	0.1228		0.0146		0.2834	2.8241e-13	0.0388	7.3025
EUR	EUR	0.0095	0.0131	0.0061	0.0012	0.0936	0.0108	1.1092	0.9999	0.0129	0.0078	0.0037	0.0014	1.6792	1.0864	1.8895	1.0926		Ratio < 0, possibly indicating GC correction	1062577.0	1217311.0	categorical-6138-both_sexes-100	phecode-327.3-both_sexes	0.1228		0.0146		0.2975	7.8431e-15	0.0383	7.7701
EUR	EUR	0.0318	0.1016	0.0083	0.0019	0.0936	0.0766	1.1092	1.0962	0.0129	0.0163	0.0037	0.0038	1.6792	1.5217	1.8895	1.7739			1062577.0	1217311.0	categorical-6138-both_sexes-100	phecode-401-both_sexes	0.1228	0.1243	0.0146	0.021	0.3758	1.9941e-71	0.021	17.8707
EUR	EUR	0.0318	0.1014	0.0083	0.0019	0.0936	0.0765	1.1092	1.0938	0.0129	0.0162	0.0037	0.0038	1.6792	1.5181	1.8895	1.7708			1062577.0	1217311.0	categorical-6138-both_sexes-100	phecode-401.1-both_sexes	0.1228	0.1217	0.0146	0.0211	0.3754	2.2984e-71	0.021	17.8628
EUR	EUR	0.0213	0.0931	0.0075	0.0015	0.0936	0.036	1.1092	1.03	0.0129	0.0099	0.0037	0.0024	1.6792	1.2464	1.8895	1.3343			1062577.0	1217311.0	categorical-6138-both_sexes-100	phecode-411-both_sexes	0.1228	0.0896	0.0146	0.0295	0.3665	7.8246e-47	0.0255	14.3714
EUR	EUR	0.0126	0.0487	0.0071	0.0014	0.0936	0.0121	1.1092	1.0016	0.0128	0.0079	0.0036	0.0015	1.6792	1.0802	1.8897	1.0966			1062577.0	1217311.0	categorical-6138-both_sexes-100	phecode-411.1-both_sexes	0.1228	0.0167	0.0144	0.0823	0.3751	2.3901e-18	0.0429	8.7372
EUR	EUR	0.0171	0.0645	0.0072	0.0015	0.0936	0.026	1.1092	1.0068	0.0129	0.0086	0.0037	0.0021	1.6792	1.1651	1.8895	1.2157			1062577.0	1217311.0	categorical-6138-both_sexes-100	phecode-411.2-both_sexes	0.1228	0.0314	0.0146	0.0397	0.3472	2.5398e-31	0.0298	11.6413
EUR	EUR	0.0213	0.0896	0.0073	0.0015	0.0936	0.0297	1.1092	1.0277	0.0129	0.0083	0.0037	0.0021	1.6792	1.2201	1.8895	1.2677			1062577.0	1217311.0	categorical-6138-both_sexes-100	phecode-411.3-both_sexes	0.1228	0.1037	0.0146	0.0308	0.4042	1.5999e-47	0.0279	14.4809
EUR	EUR	0.0153	0.0666	0.0071	0.0015	0.0936	0.0345	1.1092	1.0309	0.0129	0.0102	0.0037	0.0028	1.6792	1.2201	1.8895	1.3147			1062577.0	1217311.0	categorical-6138-both_sexes-100	phecode-411.4-both_sexes	0.1228	0.0982	0.0146	0.0324	0.2695	4.6346e-23	0.0272	9.8893
EUR	EUR	0.0191	0.0876	0.0072	0.0015	0.0936	0.037	1.1092	1.021	0.0129	0.0102	0.0037	0.0026	1.6792	1.2431	1.8895	1.3308			1062577.0	1217311.0	categorical-6138-both_sexes-100	phecode-411.8-both_sexes	0.1228	0.0634	0.0146	0.031	0.3243	1.054e-37	0.0253	12.8343
EUR	EUR	0.0236	0.0821	0.0066	0.0015	0.0936	0.0216	1.1092	1.0189	0.0129	0.0072	0.0037	0.0015	1.6792	1.1843	1.8895	1.2021			1062577.0	1217311.0	categorical-6138-both_sexes-100	phecode-418-both_sexes	0.1228	0.0935	0.0146	0.0356	0.5265	2.6242e-79	0.0279	18.856
EUR	EUR	0.011	0.0162	0.0062	0.0014	0.0936	0.0254	1.1092	1.0305	0.0129	0.0146	0.0037	0.0023	1.6792	1.1715	1.8895	1.2386			1062577.0	1217311.0	categorical-6138-both_sexes-100	phecode-454-both_sexes	0.1228	0.1277	0.0146	0.0611	0.2253	2.1516e-14	0.0295	7.6412
EUR	EUR	0.0111	0.0137	0.0062	0.0014	0.0936	0.0256	1.1092	1.0383	0.0129	0.0154	0.0037	0.0024	1.6792	1.1779	1.8895	1.2476			1062577.0	1217311.0	categorical-6138-both_sexes-100	phecode-454.1-both_sexes	0.1228	0.1548	0.0146	0.0623	0.2262	1.6394e-14	0.0295	7.6761
EUR	EUR	0.0146	0.052	0.0059	0.0013	0.0936	0.0104	1.1092	1.0151	0.0129	0.007	0.0037	0.0014	1.6792	1.0957	1.8895	1.103			1062577.0	1217311.0	categorical-6138-both_sexes-100	phecode-459-both_sexes	0.1228	0.1464	0.0146	0.0681	0.4676	1.2028e-23	0.0467	10.0234
EUR	EUR	0.0036	0.0051	0.006	0.0013	0.0936	0.0101	1.1092	1.007	0.0129	0.009	0.0037	0.0019	1.6792	1.0588	1.8895	1.0901			1062577.0	1217311.0	categorical-6138-both_sexes-100	phecode-471-both_sexes	0.1228	0.0773	0.0146	0.0994	0.1171	0.0089	0.0447	2.6173
EUR	EUR	0.0151	0.0571	0.0073	0.0018	0.0936	0.0357	1.1092	1.0377	0.0129	0.0123	0.0037	0.0031	1.6792	1.2398	1.8895	1.3409			1062577.0	1217311.0	categorical-6138-both_sexes-100	phecode-495-both_sexes	0.1228	0.1107	0.0146	0.0359	0.262	6.4645e-17	0.0314	8.3564
EUR	EUR	0.025	0.1015	0.0067	0.0016	0.0936	0.0206	1.1092	1.0108	0.0129	0.0089	0.0037	0.0022	1.6792	1.1491	1.8895	1.1777			1062577.0	1217311.0	categorical-6138-both_sexes-100	phecode-496.2-both_sexes	0.1228	0.0606	0.0146	0.0499	0.5681	2.8881e-52	0.0373	15.2133
EUR	EUR	0.0248	0.1018	0.0067	0.0015	0.0936	0.0206	1.1092	1.0116	0.0129	0.009	0.0037	0.0022	1.6792	1.1491	1.8895	1.1784			1062577.0	1217311.0	categorical-6138-both_sexes-100	phecode-496.21-both_sexes	0.1228	0.0651	0.0146	0.0507	0.5651	3.3236e-51	0.0375	15.0525
EUR	EUR	0.0258	0.0765	0.0068	0.0016	0.0936	0.0248	1.1092	1.0411	0.0129	0.0082	0.0037	0.0016	1.6792	1.2234	1.8895	1.2486			1062577.0	1217311.0	categorical-6138-both_sexes-100	phecode-530-both_sexes	0.1228	0.1652	0.0146	0.0332	0.5351	1.082e-73	0.0295	18.1594
EUR	EUR	0.0256	0.075	0.0067	0.0016	0.0936	0.0251	1.1092	1.0307	0.0129	0.0079	0.0037	0.0016	1.6792	1.2103	1.8895	1.2392			1062577.0	1217311.0	categorical-6138-both_sexes-100	phecode-530.1-both_sexes	0.1228	0.1285	0.0146	0.0332	0.5289	1.4371e-76	0.0286	18.5195
EUR	EUR	0.0231	0.0669	0.0061	0.0015	0.0936	0.0204	1.1092	1.0179	0.0129	0.0079	0.0037	0.0016	1.6792	1.1683	1.8895	1.1839			1062577.0	1217311.0	categorical-6138-both_sexes-100	phecode-530.11-both_sexes	0.1228	0.0972	0.0146	0.043	0.5277	4.4797e-60	0.0323	16.3482
EUR	EUR	0.0226	0.0815	0.0063	0.0015	0.0936	0.0168	1.1092	1.009	0.0129	0.0073	0.0037	0.0015	1.6792	1.1396	1.8895	1.1524			1062577.0	1217311.0	categorical-6138-both_sexes-100	phecode-535-both_sexes	0.1228	0.0592	0.0146	0.0479	0.5705	1.372e-61	0.0345	16.5593
EUR	EUR	0.02	0.0611	0.0069	0.0016	0.0936	0.0258	1.1092	1.0346	0.0129	0.0088	0.0037	0.0021	1.6792	1.2038	1.8895	1.252			1062577.0	1217311.0	categorical-6138-both_sexes-100	phecode-550-both_sexes	0.1228	0.1373	0.0146	0.0348	0.4072	3.7705e-39	0.0311	13.0897
EUR	EUR	0.0226	0.0643	0.0064	0.0016	0.0936	0.0279	1.1092	1.0311	0.0129	0.0084	0.0037	0.0018	1.6792	1.2201	1.8895	1.2549			1062577.0	1217311.0	categorical-6138-both_sexes-100	phecode-550.2-both_sexes	0.1228	0.1222	0.0146	0.0328	0.4411	3.7494e-60	0.027	16.359
EUR	EUR	0.0061	0.0229	0.0067	0.0015	0.0936	0.0101	1.1092	1.0079	0.0129	0.0074	0.0037	0.0018	1.6792	1.0679	1.8895	1.0829			1062577.0	1217311.0	categorical-6138-both_sexes-100	phecode-550.4-both_sexes	0.1228	0.0952	0.0146	0.0897	0.198	5.3736e-05	0.049	4.0388
EUR	EUR	0.0138	0.0423	0.0057	0.0014	0.0936	0.0129	1.1092	1.0042	0.0129	0.0067	0.0037	0.0017	1.6792	1.0864	1.8895	1.095			1062577.0	1217311.0	categorical-6138-both_sexes-100	phecode-558-both_sexes	0.1228	0.0439	0.0146	0.071	0.3967	1.3691e-19	0.0438	9.0547
EUR	EUR	0.0166	0.0376	0.0072	0.0019	0.0936	0.0437	1.1092	1.0188	0.0129	0.0115	0.0037	0.0026	1.6792	1.2597	1.8895	1.3468			1062577.0	1217311.0	categorical-6138-both_sexes-100	phecode-562-both_sexes	0.1228	0.0543	0.0146	0.0331	0.2591	6.9817e-22	0.027	9.614
EUR	EUR	0.0165	0.0377	0.0072	0.0019	0.0936	0.0437	1.1092	1.0199	0.0129	0.0115	0.0037	0.0026	1.6792	1.2631	1.8895	1.3479			1062577.0	1217311.0	categorical-6138-both_sexes-100	phecode-562.1-both_sexes	0.1228	0.0573	0.0146	0.0331	0.2586	1.1264e-21	0.027	9.5646
EUR	EUR	0.0206	0.0538	0.0066	0.0016	0.0936	0.0179	1.1092	1.0107	0.0129	0.0073	0.0037	0.0016	1.6792	1.1364	1.8895	1.1452			1062577.0	1217311.0	categorical-6138-both_sexes-100	phecode-564-both_sexes	0.1228	0.0739	0.0146	0.0503	0.5041	2.1263e-43	0.0365	13.8131
EUR	EUR	0.0145	0.035	0.0071	0.0016	0.0936	0.0191	1.1092	1.0223	0.0129	0.0099	0.0037	0.002	1.6792	1.1364	1.8895	1.1862			1062577.0	1217311.0	categorical-6138-both_sexes-100	phecode-574-both_sexes	0.1228	0.1195	0.0146	0.0534	0.3424	4.1604e-18	0.0395	8.6743
EUR	EUR	0.0141	0.0328	0.0069	0.0016	0.0936	0.0175	1.1092	1.02	0.0129	0.0099	0.0037	0.0019	1.6792	1.1301	1.8895	1.1686			1062577.0	1217311.0	categorical-6138-both_sexes-100	phecode-574.1-both_sexes	0.1228	0.1183	0.0146	0.0588	0.3475	8.7013e-17	0.0418	8.3213
EUR	EUR	0.007	0.0135	0.0069	0.0013	0.0936	0.0095	1.1092	1.0009	0.0129	0.0074	0.0037	0.0013	1.6792	1.0741	1.8895	1.0797			1062577.0	1217311.0	categorical-6138-both_sexes-100	phecode-594.1-both_sexes	0.1228	0.0115	0.0146	0.0929	0.2363	2.3194e-07	0.0457	5.1717
EUR	EUR	0.0134	0.0353	0.0064	0.0015	0.0936	0.0087	1.1092	1.0034	0.0129	0.0075	0.0037	0.0015	1.6792	1.0649	1.8895	1.0703			1062577.0	1217311.0	categorical-6138-both_sexes-100	phecode-714.1-both_sexes	0.1228	0.0482	0.0146	0.1062	0.4695	9.6828e-16	0.0585	8.0308
EUR	EUR	0.0257	0.0773	0.0081	0.0018	0.0936	0.0357	1.1092	1.0322	0.0129	0.0084	0.0037	0.0019	1.6792	1.2831	1.8895	1.3338			1062577.0	1217311.0	categorical-6138-both_sexes-100	phecode-716-both_sexes	0.1228	0.0965	0.0146	0.0251	0.445	8.7817e-72	0.0248	17.9164
EUR	EUR	0.0197	0.0434	0.0073	0.0017	0.0936	0.0261	1.1092	1.0214	0.0129	0.0082	0.0037	0.0018	1.6792	1.1973	1.8895	1.2313			1062577.0	1217311.0	categorical-6138-both_sexes-100	phecode-716.2-both_sexes	0.1228	0.0924	0.0146	0.0355	0.3975	8.5867e-38	0.0309	12.8501
EUR	EUR	0.0257	0.0774	0.0081	0.0018	0.0936	0.0357	1.1092	1.032	0.0129	0.0083	0.0037	0.0019	1.6792	1.2831	1.8895	1.3342			1062577.0	1217311.0	categorical-6138-both_sexes-100	phecode-716.9-both_sexes	0.1228	0.0958	0.0146	0.0249	0.4443	5.8139e-73	0.0246	18.0669
EUR	EUR	0.0075	0.0269	0.0068	0.0014	0.0936	0.0105	1.1092	1.0008	0.0129	0.0068	0.0037	0.0014	1.6792	1.0802	1.8895	1.0882			1062577.0	1217311.0	categorical-6138-both_sexes-100	phecode-720-both_sexes	0.1228	0.0088	0.0146	0.0775	0.2395	1.8172e-07	0.0459	5.2171
EUR	EUR	0.0144	0.0276	0.0067	0.0014	0.0936	0.0089	1.1092	1.02	0.0129	0.0068	0.0037	0.0012	1.6792	1.0895	1.8895	1.0947			1062577.0	1217311.0	categorical-6138-both_sexes-100	phecode-722-both_sexes	0.1228	0.2115	0.0146	0.0714	0.4985	2.2484e-21	0.0525	9.4928
EUR	EUR	0.0173	0.0448	0.0063	0.0014	0.0936	0.0166	1.1092	0.9969	0.0129	0.007	0.0037	0.0015	1.6792	1.1238	1.8895	1.1351		Ratio < 0, possibly indicating GC correction	1062577.0	1217311.0	categorical-6138-both_sexes-100	phecode-726-both_sexes	0.1228		0.0146		0.4388	7.5102e-38	0.0341	12.8605
EUR	EUR	0.0068	0.0238	0.0062	0.0012	0.0936	0.0103	1.1092	0.9932	0.0129	0.0066	0.0037	0.0013	1.6792	1.071	1.8895	1.0802		Ratio < 0, possibly indicating GC correction	1062577.0	1217311.0	categorical-6138-both_sexes-100	phecode-735.2-both_sexes	0.1228		0.0145		0.2186	6.0827e-08	0.0404	5.4164
EUR	EUR	0.0062	0.0146	0.0064	0.0014	0.0936	0.0149	1.1092	1.0058	0.0129	0.0083	0.0037	0.0016	1.6792	1.1113	1.8895	1.1302			1062577.0	1217311.0	categorical-6138-both_sexes-100	phecode-735.3-both_sexes	0.1228	0.0448	0.0146	0.0638	0.1659	9.981e-06	0.0375	4.4176
EUR	EUR	0.0173	0.0522	0.0067	0.0014	0.0936	0.0243	1.1092	1.024	0.0129	0.0115	0.0037	0.0028	1.6792	1.1843	1.8895	1.2414			1062577.0	1217311.0	categorical-6138-both_sexes-100	phecode-740-both_sexes	0.1228	0.0992	0.0146	0.0477	0.3635	3.0606e-29	0.0324	11.2254
EUR	EUR	0.0117	0.0243	0.0066	0.0014	0.0936	0.0216	1.1092	1.0266	0.0129	0.0103	0.0037	0.0024	1.6792	1.1619	1.8895	1.2105			1062577.0	1217311.0	categorical-6138-both_sexes-100	phecode-740.1-both_sexes	0.1228	0.1262	0.0146	0.0487	0.26	2.8378e-17	0.0308	8.4531
EUR	EUR	0.0169	0.0602	0.0067	0.0015	0.0936	0.0158	1.1092	1.0022	0.0129	0.0094	0.0037	0.0022	1.6792	1.1207	1.8895	1.1369			1062577.0	1217311.0	categorical-6138-both_sexes-100	phecode-740.9-both_sexes	0.1228	0.0164	0.0146	0.0685	0.4392	7.9073e-24	0.0436	10.0648
EUR	EUR	0.0044	0.0178	0.006	0.0012	0.0936	0.0103	1.1092	1.0051	0.0129	0.0087	0.0037	0.0017	1.6792	1.0741	1.8895	1.0945			1062577.0	1217311.0	categorical-6138-both_sexes-100	phecode-743.1-both_sexes	0.1228	0.054	0.0146	0.0921	0.1413	0.001	0.0427	3.3046
EUR	EUR	0.0044	0.0176	0.006	0.0012	0.0936	0.0102	1.1092	1.0045	0.0129	0.0087	0.0037	0.0017	1.6792	1.0741	1.8895	1.0936			1062577.0	1217311.0	categorical-6138-both_sexes-100	phecode-743.11-both_sexes	0.1228	0.0483	0.0146	0.0932	0.1426	0.0009	0.0429	3.3266
EUR	EUR	0.0221	0.0596	0.0067	0.0015	0.0936	0.0157	1.1092	1.0187	0.0129	0.0074	0.0037	0.0015	1.6792	1.1428	1.8895	1.1525			1062577.0	1217311.0	categorical-6138-both_sexes-100	phecode-760-both_sexes	0.1228	0.1226	0.0146	0.0488	0.5771	5.1013e-55	0.0369	15.6227
EUR	EUR	0.0228	0.0871	0.0069	0.0015	0.0936	0.0196	1.1092	1.0135	0.0129	0.008	0.0037	0.0016	1.6792	1.1459	1.8895	1.1796			1062577.0	1217311.0	categorical-6138-both_sexes-100	phecode-785-both_sexes	0.1228	0.0753	0.0146	0.0447	0.5331	7.8783e-77	0.0287	18.5519
EUR	EUR	0.0051	0.0356	0.0063	0.0013	0.0936	0.009	1.1092	1.0099	0.0129	0.0074	0.0037	0.0014	1.6792	1.0772	1.8895	1.0861			1062577.0	1217311.0	categorical-6138-both_sexes-100	phecode-788-both_sexes	0.1228	0.1144	0.0146	0.0859	0.1755	4.4772e-05	0.043	4.0814
EUR	EUR	0.0127	0.0062	0.0062	0.0015	0.0936	0.0156	1.1092	1.0125	0.0129	0.0076	0.0037	0.0017	1.6792	1.1238	1.8895	1.147			1062577.0	1217311.0	categorical-6138-both_sexes-100	phecode-835-both_sexes	0.1228	0.0847	0.0146	0.052	0.3312	4.08e-20	0.0361	9.1859
EUR	EUR	0.0118	0.0163	0.0059	0.0015	0.0936	0.0125	1.1092	1.0137	0.0129	0.0075	0.0037	0.0014	1.6792	1.0988	1.8895	1.1179			1062577.0	1217311.0	categorical-6138-both_sexes-100	phecode-960-both_sexes	0.1228	0.1158	0.0146	0.0632	0.3443	3.7997e-15	0.0438	7.8614
EUR	EUR	0.0111	0.0225	0.0059	0.0015	0.0936	0.0115	1.1092	1.0068	0.0129	0.0074	0.0037	0.0014	1.6792	1.0926	1.8895	1.1026			1062577.0	1217311.0	categorical-6138-both_sexes-100	phecode-960.2-both_sexes	0.1228	0.0659	0.0146	0.0726	0.3384	5.8769e-14	0.0451	7.5108
EUR	EUR	0.0086	0.032	0.0061	0.0013	0.0936	0.009	1.1093	1.0139	0.0129	0.0067	0.0037	0.0012	1.6792	1.0864	1.8898	1.091			1062577.0	1217311.0	categorical-6138-both_sexes-100	prescriptions-GABA_agonist|sedative-both_sexes	0.1228	0.153	0.0144	0.0732	0.2975	1.5427e-10	0.0465	6.4011
EUR	EUR	0.0178	0.049	0.0063	0.0015	0.0936	0.0103	1.109	1.0348	0.0133	0.0071	0.0037	0.0013	1.6792	1.1144	1.8897	1.1226			1062577.0	1217311.0	categorical-6138-both_sexes-100	prescriptions-SSRI|selective_serotonin_re-uptake_inhibitor-both_sexes	0.1225	0.2839	0.015	0.0576	0.5719	3.0255e-33	0.0476	12.0133
EUR	EUR	0.0161	0.0625	0.0069	0.0015	0.0936	0.0157	1.1092	1.0571	0.0129	0.0086	0.0037	0.0018	1.6792	1.1619	1.8895	1.194			1062577.0	1217311.0	categorical-6138-both_sexes-100	prescriptions-albuterol-both_sexes	0.1228	0.2944	0.0146	0.0441	0.4193	1.1605e-23	0.0418	10.0269
EUR	EUR	0.0073	0.0281	0.0058	0.0013	0.0936	0.0067	1.1092	1.0162	0.0129	0.007	0.0037	0.0011	1.6792	1.071	1.8895	1.0739			1062577.0	1217311.0	categorical-6138-both_sexes-100	prescriptions-alpha1-antagonist|alpha_blocker-both_sexes	0.1228	0.2195	0.0146	0.0942	0.2936	3.6335e-08	0.0533	5.5078
EUR	EUR	0.011	0.0479	0.0058	0.0013	0.0936	0.0058	1.1092	1.063	0.0129	0.0069	0.0037	0.0012	1.6792	1.1113	1.8895	1.1123			1062577.0	1217311.0	categorical-6138-both_sexes-100	prescriptions-amoxicillin_clavulanic_acid-both_sexes	0.1228	0.5612	0.0146	0.0616	0.4747	1.9579e-16	0.0577	8.2246
EUR	EUR	0.0181	0.0515	0.0067	0.0015	0.0936	0.0088	1.1092	1.0192	0.0129	0.0073	0.0037	0.0012	1.6792	1.0926	1.8895	1.0949			1062577.0	1217311.0	categorical-6138-both_sexes-100	prescriptions-anticonvulsant|voltage-gated_calcium_channel_inhibitor|neuropathy-both_sexes	0.1228	0.2026	0.0146	0.0774	0.631	1.1864e-31	0.0539	11.7061
EUR	EUR	0.0278	0.1259	0.0073	0.0016	0.0936	0.0142	1.1092	1.0868	0.0129	0.0082	0.0037	0.0015	1.6792	1.1973	1.8895	1.2079			1062577.0	1217311.0	categorical-6138-both_sexes-100	prescriptions-antipyretic-both_sexes	0.1228	0.4174	0.0146	0.0396	0.7637	5.7612e-72	0.0426	17.9398
EUR	EUR	0.0138	0.0442	0.0063	0.0014	0.0936	0.008	1.1092	1.0292	0.0129	0.0075	0.0037	0.0013	1.6792	1.0895	1.8895	1.0998			1062577.0	1217311.0	categorical-6138-both_sexes-100	prescriptions-antispasmodic-both_sexes	0.1228	0.2927	0.0146	0.0754	0.5045	1.0108e-22	0.0514	9.8109
EUR	EUR	0.0146	0.0514	0.0069	0.0015	0.0936	0.0224	1.1092	1.056	0.0129	0.0085	0.0037	0.0019	1.6792	1.207	1.8895	1.2493			1062577.0	1217311.0	categorical-6138-both_sexes-100	prescriptions-bendroflumethiazide-both_sexes	0.1228	0.2246	0.0146	0.0343	0.3195	1.0183e-23	0.0318	10.0398
EUR	EUR	0.011	0.0479	0.0058	0.0013	0.0936	0.0058	1.1092	1.063	0.0129	0.0069	0.0037	0.0012	1.6792	1.1113	1.8895	1.1123			1062577.0	1217311.0	categorical-6138-both_sexes-100	prescriptions-beta-lactam_antibiotic|beta-lactamase_inhibitor|antibiotic-both_sexes	0.1228	0.5612	0.0146	0.0617	0.4747	1.9582e-16	0.0577	8.2246
EUR	EUR	0.0161	0.0625	0.0069	0.0015	0.0936	0.0157	1.1092	1.0571	0.0129	0.0086	0.0037	0.0018	1.6792	1.1619	1.8895	1.194			1062577.0	1217311.0	categorical-6138-both_sexes-100	prescriptions-beta2-agonist|bronchodilator|asthma-both_sexes	0.1228	0.2944	0.0146	0.0441	0.4193	1.1605e-23	0.0418	10.0269
EUR	EUR	0.0141	0.058	0.0066	0.0015	0.0936	0.0189	1.1092	1.0408	0.0129	0.0086	0.0037	0.0015	1.6792	1.1811	1.8895	1.2031			1062577.0	1217311.0	categorical-6138-both_sexes-100	prescriptions-biguanides|diabetes-both_sexes	0.1228	0.2008	0.0146	0.0425	0.3345	1.8518e-24	0.0328	10.2066
EUR	EUR	0.0137	0.0593	0.0058	0.0013	0.0936	0.0094	1.1092	1.0293	0.0129	0.0071	0.0037	0.0015	1.6792	1.105	1.8895	1.1097			1062577.0	1217311.0	categorical-6138-both_sexes-100	prescriptions-citalopram-both_sexes	0.1228	0.2668	0.0146	0.0649	0.4604	1.1702e-22	0.047	9.7961
EUR	EUR	0.0153	0.0482	0.0063	0.0014	0.0936	0.0071	1.1092	1.044	0.0129	0.0076	0.0037	0.0014	1.6792	1.0957	1.8895	1.1055			1062577.0	1217311.0	categorical-6138-both_sexes-100	prescriptions-clarithromycin-both_sexes	0.1228	0.4167	0.0146	0.072	0.5938	3.9173e-19	0.0664	8.9393
EUR	EUR	0.0124	0.0428	0.0063	0.0014	0.0936	0.0075	1.1092	1.0446	0.0129	0.0081	0.0037	0.0013	1.6792	1.1082	1.8895	1.1088			1062577.0	1217311.0	categorical-6138-both_sexes-100	prescriptions-corticosteroid|aminoglycoside_antibiotic|antibiotic-both_sexes	0.1228	0.4097	0.0146	0.0749	0.4695	1.931e-17	0.0553	8.4979
EUR	EUR	0.0124	0.0428	0.0063	0.0014	0.0936	0.0075	1.1092	1.0446	0.0129	0.0081	0.0037	0.0013	1.6792	1.1082	1.8895	1.1088			1062577.0	1217311.0	categorical-6138-both_sexes-100	prescriptions-dexamethasone_acetic_acid_neomycin-both_sexes	0.1228	0.4097	0.0146	0.0749	0.4695	1.931e-17	0.0553	8.4979
EUR	EUR	0.0146	0.0498	0.0065	0.0014	0.0936	0.0089	1.1092	1.0466	0.0129	0.007	0.0037	0.0012	1.6792	1.1301	1.8895	1.1249			1062577.0	1217311.0	categorical-6138-both_sexes-100	prescriptions-diazepam-both_sexes	0.1228	0.3734	0.0146	0.0564	0.507	2.6185e-23	0.051	9.9463
EUR	EUR	0.0073	0.0269	0.0058	0.0013	0.0936	0.008	1.1092	1.0103	0.0129	0.0069	0.0037	0.0012	1.6792	1.0741	1.8895	1.0789			1062577.0	1217311.0	categorical-6138-both_sexes-100	prescriptions-doxazosin-both_sexes	0.1228	0.1303	0.0146	0.0878	0.2656	5.7403e-08	0.0489	5.4267
EUR	EUR	0.0177	0.0493	0.0063	0.0014	0.0936	0.0103	1.1092	1.0349	0.0129	0.0068	0.0037	0.0013	1.6792	1.1144	1.8895	1.123			1062577.0	1217311.0	categorical-6138-both_sexes-100	prescriptions-fluoxetine-both_sexes	0.1228	0.2835	0.0146	0.0555	0.5699	2.542e-34	0.0467	12.2164
EUR	EUR	0.0181	0.0515	0.0067	0.0015	0.0936	0.0088	1.1092	1.0192	0.0129	0.0073	0.0037	0.0012	1.6792	1.0926	1.8895	1.0949			1062577.0	1217311.0	categorical-6138-both_sexes-100	prescriptions-gabapentin-both_sexes	0.1228	0.2026	0.0146	0.0774	0.631	1.1865e-31	0.0539	11.7061
EUR	EUR	0.0121	0.0367	0.0061	0.0012	0.0936	0.0068	1.1092	1.061	0.0129	0.007	0.0037	0.0012	1.6792	1.1175	1.8895	1.1183			1062577.0	1217311.0	categorical-6138-both_sexes-100	prescriptions-hydrocortisone-both_sexes	0.1228	0.5159	0.0146	0.0593	0.4809	2.3968e-16	0.0586	8.2004
EUR	EUR	0.0847	1.0969	0.012	0.0033	0.0847	0.0847	1.0969	1.0969	0.012	0.012	0.0033	0.0033	1.6296	1.6296	1.8237	1.8237			1062577.0	1217311.0	categorical-6138-both_sexes-2	categorical-6138-both_sexes-2	0.1176	0.1176	0.0146	0.0146	1.0	0.0	4.8345e-07	2068472.4316
EUR	EUR	0.0588	0.4718	0.0084	0.0024	0.0847	0.0441	1.0969	1.0462	0.012	0.0091	0.0033	0.0022	1.6296	1.3443	1.8237	1.424			1062577.0	1217311.0	categorical-6138-both_sexes-2	categorical-6138-both_sexes-3	0.1176	0.1089	0.0146	0.0214	0.9626	0.0	0.013	73.8805
EUR	EUR	0.0546	0.3236	0.0089	0.0023	0.0847	0.039	1.0969	1.0589	0.012	0.0095	0.0033	0.0022	1.6296	1.3443	1.8237	1.3895			1062577.0	1217311.0	categorical-6138-both_sexes-2	categorical-6138-both_sexes-6	0.1176	0.1513	0.0146	0.0245	0.9507	0.0	0.0164	58.0201
EUR	EUR	0.024	0.0917	0.0065	0.0015	0.0847	0.0189	1.0969	1.0283	0.012	0.0076	0.0033	0.0014	1.6296	1.1715	1.8237	1.1891			1062577.0	1217311.0	categorical-6138-both_sexes-2	categorical-6139-both_sexes-3	0.1176	0.1495	0.0146	0.0404	0.6013	6.5143e-62	0.0362	16.604
EUR	EUR	0.005	0.0174	0.0072	0.0016	0.0847	0.0208	1.0969	1.0423	0.012	0.0075	0.0033	0.0015	1.6296	1.1973	1.8237	1.217			1062577.0	1217311.0	categorical-6138-both_sexes-2	categorical-6141-both_sexes-1	0.1176	0.1947	0.0146	0.0346	0.1194	0.0015	0.0376	3.1744
EUR	EUR	0.0087	0.0461	0.006	0.0013	0.0847	0.0064	1.0969	1.0016	0.012	0.0071	0.0033	0.0014	1.6296	1.0527	1.8237	1.056			1062577.0	1217311.0	categorical-6138-both_sexes-2	categorical-6141-both_sexes-2	0.1176	0.0279	0.0146	0.1262	0.3715	1.7587e-08	0.0659	5.6342
EUR	EUR	-0.0295	-0.0736	0.0071	0.0016	0.0847	0.0216	1.0969	1.0234	0.012	0.0075	0.0033	0.0015	1.6296	1.1876	1.8237	1.2085			1062577.0	1217311.0	categorical-6138-both_sexes-2	categorical-6142-both_sexes-4	0.1176	0.1124	0.0146	0.0359	-0.6903	2.1813e-119	0.0297	-23.2316
EUR	EUR	-0.0117	-0.0318	0.006	0.0013	0.0847	0.0068	1.0969	1.0063	0.012	0.0065	0.0033	0.0011	1.6296	1.0649	1.8237	1.065			1062577.0	1217311.0	categorical-6138-both_sexes-2	categorical-6144-both_sexes-1	0.1176	0.0976	0.0146	0.1001	-0.4875	2.902e-16	0.0596	-8.1773
EUR	EUR	-0.0189	-0.0491	0.0071	0.0017	0.0847	0.0295	1.0969	1.0274	0.012	0.0083	0.0033	0.0019	1.6296	1.2464	1.8237	1.2757			1062577.0	1217311.0	categorical-6138-both_sexes-2	categorical-6145-both_sexes-6	0.1176	0.0995	0.0146	0.0301	-0.3789	8.2966e-35	0.0308	-12.3071
EUR	EUR	0.0332	0.0694	0.0079	0.0019	0.0847	0.0303	1.0969	1.0108	0.012	0.0093	0.0033	0.002	1.6296	1.2365	1.8237	1.2731			1062577.0	1217311.0	categorical-6138-both_sexes-2	categorical-6146-both_sexes-100	0.1176	0.0396	0.0146	0.0341	0.6568	1.2827e-143	0.0257	25.5168
EUR	EUR	-0.0306	-0.0627	0.0071	0.0017	0.0847	0.0249	1.0969	1.0069	0.012	0.008	0.0033	0.0016	1.6296	1.194	1.8237	1.2197			1062577.0	1217311.0	categorical-6138-both_sexes-2	categorical-6146-both_sexes-2	0.1176	0.0313	0.0146	0.0365	-0.6663	3.142e-118	0.0288	-23.1167
EUR	EUR	-0.0258	-0.0488	0.0074	0.0018	0.0847	0.0215	1.0969	1.008	0.012	0.0077	0.0033	0.0018	1.6296	1.1779	1.8237	1.1943			1062577.0	1217311.0	categorical-6138-both_sexes-2	categorical-6146-both_sexes-3	0.1176	0.0412	0.0146	0.0398	-0.6044	7.0824e-78	0.0324	-18.6809
EUR	EUR	0.0209	0.0759	0.0068	0.0015	0.0847	0.0099	1.0969	1.0267	0.012	0.007	0.0033	0.0013	1.6296	1.1113	1.8237	1.1101			1062577.0	1217311.0	categorical-6138-both_sexes-2	categorical-6147-both_sexes-4	0.1176	0.2424	0.0146	0.0637	0.7206	1.7285e-47	0.0498	14.4756
EUR	EUR	0.0239	0.0594	0.0067	0.0017	0.0847	0.0347	1.0969	1.0475	0.012	0.0094	0.0033	0.0018	1.6296	1.2966	1.8237	1.3487			1062577.0	1217311.0	categorical-6138-both_sexes-2	categorical-6149-both_sexes-100	0.1176	0.1362	0.0146	0.027	0.4411	4.112e-63	0.0263	16.769
EUR	EUR	-0.0006	0.0101	0.0062	0.0015	0.0847	0.0206	1.0969	1.0252	0.012	0.0082	0.0033	0.0016	1.6296	1.1811	1.8237	1.2022			1062577.0	1217311.0	categorical-6138-both_sexes-2	categorical-6149-both_sexes-3	0.1176	0.1246	0.0146	0.0405	-0.0137	0.701	0.0357	-0.384
EUR	EUR	-0.0126	-0.0153	0.0063	0.0014	0.0847	0.012	1.0969	1.0182	0.012	0.0068	0.0033	0.0014	1.6296	1.1207	1.8237	1.121			1062577.0	1217311.0	categorical-6138-both_sexes-2	categorical-6149-both_sexes-4	0.1176	0.1502	0.0146	0.0565	-0.3963	9.6719e-20	0.0436	-9.0926
EUR	EUR	-0.0367	-0.0985	0.0077	0.0019	0.0847	0.0493	1.0969	1.0661	0.012	0.0111	0.0033	0.0024	1.6296	1.3929	1.8237	1.493			1062577.0	1217311.0	categorical-6138-both_sexes-2	categorical-6149-both_sexes-6	0.1176	0.1341	0.0146	0.0226	-0.5679	2.9566e-151	0.0217	-26.1959
EUR	EUR	-0.0126	-0.0487	0.0068	0.0014	0.0847	0.0175	1.0969	1.0072	0.012	0.008	0.0033	0.0016	1.6296	1.1207	1.8237	1.155			1062577.0	1217311.0	categorical-6138-both_sexes-2	categorical-6150-both_sexes-1	0.1176	0.0464	0.0146	0.0515	-0.3274	3.6021e-22	0.0338	-9.6818
EUR	EUR	0.0269	0.0622	0.0081	0.0022	0.0847	0.1078	1.0969	1.1075	0.012	0.0196	0.0033	0.0048	1.6296	1.6448	1.8237	2.0617			1062577.0	1217311.0	categorical-6138-both_sexes-2	categorical-6150-both_sexes-100	0.1176	0.1013	0.0146	0.0185	0.2813	1.605e-40	0.0211	13.3273
EUR	EUR	-0.0158	-0.047	0.0067	0.0015	0.0847	0.0197	1.0969	1.0229	0.012	0.0076	0.0033	0.0017	1.6296	1.1587	1.8237	1.1887			1062577.0	1217311.0	categorical-6138-both_sexes-2	categorical-6150-both_sexes-2	0.1176	0.1211	0.0146	0.0404	-0.3875	2.1123e-25	0.0372	-10.4153
EUR	EUR	-0.0236	-0.0507	0.0082	0.0023	0.0847	0.1085	1.0969	1.1083	0.012	0.0203	0.0033	0.005	1.6296	1.6448	1.8237	2.0743			1062577.0	1217311.0	categorical-6138-both_sexes-2	categorical-6150-both_sexes-4	0.1176	0.1008	0.0146	0.0189	-0.2465	9.55e-29	0.0222	-11.1243
EUR	EUR	-0.0017	-0.011	0.0062	0.0013	0.0847	0.0084	1.0969	1.0051	0.012	0.0072	0.0033	0.0014	1.6296	1.0741	1.8237	1.0746			1062577.0	1217311.0	categorical-6138-both_sexes-2	categorical-6151-both_sexes-7	0.1176	0.068	0.0146	0.096	-0.0623	0.2034	0.049	-1.2719
EUR	EUR	-0.0043	-0.0462	0.0079	0.0019	0.0847	0.0657	1.0969	1.0987	0.012	0.0201	0.0033	0.0057	1.6296	1.3824	1.8237	1.6665			1062577.0	1217311.0	categorical-6138-both_sexes-2	categorical-6152-both_sexes-100	0.1176	0.1481	0.0146	0.0302	-0.0582	0.0202	0.025	-2.3232
EUR	EUR	-0.007	0.017	0.0077	0.0017	0.0847	0.0491	1.0969	1.0734	0.0118	0.0177	0.0033	0.0048	1.6334	1.3068	1.8238	1.5029			1062577.0	1217311.0	categorical-6138-both_sexes-2	categorical-6152-both_sexes-8	0.1176	0.146	0.0143	0.0352	-0.1085	8.1792e-05	0.0276	-3.9391
EUR	EUR	0.0312	0.0768	0.007	0.0015	0.0847	0.0529	1.0969	1.0502	0.012	0.0097	0.0033	0.0024	1.6296	1.421	1.8237	1.4887			1062577.0	1217311.0	categorical-6138-both_sexes-2	categorical-6154-both_sexes-100	0.1176	0.1027	0.0146	0.0198	0.4661	3.8874e-137	0.0187	24.926
EUR	EUR	-0.0093	0.0074	0.0064	0.0014	0.0847	0.0194	1.0969	1.0125	0.012	0.0073	0.0033	0.0015	1.6296	1.1619	1.8237	1.1726			1062577.0	1217311.0	categorical-6138-both_sexes-2	categorical-6154-both_sexes-2	0.1176	0.0724	0.0146	0.0424	-0.2295	5.1049e-12	0.0332	-6.9026
EUR	EUR	-0.025	-0.0543	0.0068	0.0016	0.0847	0.0406	1.0969	1.0389	0.012	0.0091	0.0033	0.0022	1.6296	1.3203	1.8237	1.3843			1062577.0	1217311.0	categorical-6138-both_sexes-2	categorical-6154-both_sexes-3	0.1176	0.1011	0.0146	0.0237	-0.426	4.6561e-67	0.0246	-17.3006
EUR	EUR	-0.0168	-0.039	0.0066	0.0013	0.0847	0.0194	1.0969	1.026	0.012	0.0069	0.0033	0.0014	1.6296	1.1715	1.8237	1.1866			1062577.0	1217311.0	categorical-6138-both_sexes-2	categorical-6154-both_sexes-5	0.1176	0.1394	0.0146	0.0371	-0.415	7.5893e-41	0.031	-13.3831
EUR	EUR	-0.0039	-0.0305	0.0069	0.0016	0.0847	0.0271	1.0969	1.0173	0.012	0.0082	0.0033	0.0016	1.6296	1.2234	1.8237	1.2482			1062577.0	1217311.0	categorical-6138-both_sexes-2	categorical-6155-both_sexes-100	0.1176	0.0698	0.0146	0.0332	-0.0814	0.0133	0.0329	-2.4749
EUR	EUR	-0.0218	-0.0585	0.007	0.0017	0.0847	0.0304	1.0969	1.044	0.012	0.0087	0.0033	0.0017	1.6296	1.2664	1.8237	1.3025			1062577.0	1217311.0	categorical-6138-both_sexes-2	categorical-6159-both_sexes-3	0.1176	0.1455	0.0146	0.0289	-0.4292	3.4082e-49	0.0291	-14.7431
EUR	EUR	-0.0126	-0.029	0.0073	0.0015	0.0847	0.018	1.0969	1.0241	0.012	0.0082	0.0033	0.0015	1.6296	1.1587	1.8237	1.177			1062577.0	1217311.0	categorical-6138-both_sexes-2	categorical-6159-both_sexes-5	0.1176	0.136	0.0146	0.0462	-0.3213	3.9796e-16	0.0395	-8.1392
EUR	EUR	-0.0188	-0.0392	0.0065	0.0015	0.0847	0.0107	1.0969	1.0036	0.012	0.0065	0.0033	0.0012	1.6296	1.0895	1.8237	1.0949			1062577.0	1217311.0	categorical-6138-both_sexes-2	categorical-6159-both_sexes-8	0.1176	0.0378	0.0146	0.0681	-0.6239	4.8356e-37	0.0491	-12.7157
EUR	EUR	0.0209	0.092	0.0068	0.0018	0.0847	0.0323	1.0969	1.0317	0.012	0.0085	0.0033	0.0017	1.6296	1.2597	1.8237	1.3029			1062577.0	1217311.0	categorical-6138-both_sexes-2	categorical-6160-both_sexes-1	0.1176	0.1047	0.0146	0.0281	0.4004	2.1785e-42	0.0293	13.6445
EUR	EUR	-0.028	-0.0784	0.0073	0.0017	0.0847	0.0325	1.0969	1.0351	0.012	0.0086	0.0033	0.0018	1.6296	1.2664	1.8237	1.3132			1062577.0	1217311.0	categorical-6138-both_sexes-2	categorical-6160-both_sexes-100	0.1176	0.112	0.0146	0.0274	-0.534	1.6387e-87	0.0269	-19.8301
EUR	EUR	-0.0186	-0.0731	0.0074	0.0019	0.0847	0.0332	1.0969	1.0296	0.012	0.0082	0.0033	0.0017	1.6296	1.2631	1.8237	1.3165			1062577.0	1217311.0	categorical-6138-both_sexes-2	categorical-6160-both_sexes-2	0.1176	0.0934	0.0146	0.0258	-0.3514	1.0834e-25	0.0335	-10.4786
EUR	EUR	0.0429	0.0959	0.007	0.002	0.0847	0.045	1.0969	1.0566	0.012	0.0089	0.0033	0.0023	1.6296	1.3719	1.8237	1.4432			1062577.0	1217311.0	categorical-6138-both_sexes-2	categorical-6160-both_sexes-3	0.1176	0.1277	0.0146	0.0201	0.6953	4.5012e-246	0.0208	33.502
EUR	EUR	0.0278	0.0894	0.0066	0.0015	0.0847	0.0158	1.0969	1.0051	0.012	0.0078	0.0033	0.0015	1.6296	1.1238	1.8237	1.1435			1062577.0	1217311.0	categorical-6138-both_sexes-2	categorical-6160-both_sexes-4	0.1176	0.0353	0.0146	0.0544	0.7592	2.5888e-86	0.0386	19.6907
EUR	EUR	0.0276	0.0925	0.0066	0.0016	0.0847	0.0206	1.0969	1.0262	0.012	0.0074	0.0033	0.0015	1.6296	1.1843	1.8237	1.2033			1062577.0	1217311.0	categorical-6138-both_sexes-2	categorical-6160-both_sexes-5	0.1176	0.1289	0.0146	0.0364	0.6617	1.4206e-111	0.0295	22.4454
EUR	EUR	0.031	0.121	0.0074	0.0018	0.0847	0.0292	1.0969	1.0527	0.012	0.0095	0.0033	0.0021	1.6296	1.2597	1.8237	1.2992			1062577.0	1217311.0	categorical-6138-both_sexes-2	categorical-6162-both_sexes-2	0.1176	0.176	0.0146	0.0318	0.623	2.8152e-135	0.0252	24.7539
EUR	EUR	0.0246	0.0768	0.0074	0.0018	0.0847	0.0252	1.0969	1.027	0.012	0.0075	0.0033	0.0016	1.6296	1.2136	1.8237	1.2397			1062577.0	1217311.0	categorical-6138-both_sexes-2	categorical-6162-both_sexes-4	0.1176	0.1125	0.0146	0.0312	0.5337	6.7599e-61	0.0324	16.4631
EUR	EUR	-0.0268	-0.0828	0.0072	0.0017	0.0847	0.0216	1.0969	1.0335	0.012	0.0075	0.0033	0.0015	1.6296	1.1843	1.8237	1.2143			1062577.0	1217311.0	categorical-6138-both_sexes-2	categorical-6164-both_sexes-100	0.1176	0.1562	0.0146	0.035	-0.6271	8.7596e-72	0.035	-17.9165
EUR	EUR	0.0306	0.1338	0.0074	0.0019	0.0847	0.0422	1.0969	1.0439	0.012	0.01	0.0033	0.0021	1.6296	1.3374	1.8237	1.4058			1062577.0	1217311.0	categorical-6138-both_sexes-2	categorical-6164-both_sexes-2	0.1176	0.1081	0.0146	0.0246	0.512	1.0862e-90	0.0254	20.1949
EUR	EUR	0.0211	0.0956	0.0072	0.0015	0.0847	0.0234	1.0969	1.0274	0.012	0.0076	0.0033	0.0014	1.6296	1.1973	1.8237	1.2247			1062577.0	1217311.0	categorical-6138-both_sexes-2	categorical-6164-both_sexes-3	0.1176	0.122	0.0146	0.0339	0.4739	1.2696e-50	0.0317	14.9636
EUR	EUR	0.0347	0.1375	0.0074	0.0019	0.0847	0.0358	1.0969	1.025	0.012	0.0085	0.0033	0.0018	1.6296	1.2865	1.8237	1.3301			1062577.0	1217311.0	categorical-6138-both_sexes-2	categorical-6164-both_sexes-4	0.1176	0.0759	0.0146	0.0258	0.6305	3.1323e-141	0.0249	25.3008
EUR	EUR	0.0192	0.0905	0.0069	0.0016	0.0847	0.03	1.0969	1.0333	0.012	0.0078	0.0033	0.0017	1.6296	1.2431	1.8237	1.2889			1062577.0	1217311.0	categorical-6138-both_sexes-2	categorical-6164-both_sexes-5	0.1176	0.1153	0.0146	0.0271	0.38	2.1103e-39	0.0289	13.1337
EUR	EUR	0.0004	0.0094	0.0063	0.0015	0.0847	0.0229	1.0967	1.0263	0.0117	0.0077	0.0032	0.0017	1.6296	1.2005	1.8236	1.2227			1062577.0	1217311.0	categorical-6138-both_sexes-2	categorical-6179-both_sexes-1	0.1174	0.1181	0.0142	0.0347	0.0083	0.8027	0.0333	0.2499
EUR	EUR	-0.0048	-0.0216	0.0067	0.0015	0.0847	0.0264	1.0962	1.036	0.012	0.0082	0.0033	0.002	1.6296	1.2365	1.8234	1.263			1062577.0	1217311.0	categorical-6138-both_sexes-2	categorical-6179-both_sexes-100	0.1169	0.1371	0.0146	0.0313	-0.1005	0.002	0.0324	-3.0961
EUR	EUR	0.0088	0.0508	0.0067	0.0014	0.0847	0.0211	1.0969	1.019	0.012	0.0076	0.0033	0.0017	1.6296	1.1747	1.8237	1.1955			1062577.0	1217311.0	categorical-6138-both_sexes-2	categorical-6179-both_sexes-2	0.1176	0.0973	0.0146	0.039	0.2088	8.6592e-12	0.0306	6.8272
EUR	EUR	0.0035	0.0257	0.006	0.0013	0.0847	0.0119	1.0969	1.0229	0.012	0.0066	0.0033	0.0013	1.6296	1.1113	1.8237	1.1227			1062577.0	1217311.0	categorical-6138-both_sexes-2	categorical-670-both_sexes-1	0.1176	0.1865	0.0146	0.0541	0.1111	0.006	0.0404	2.7494
EUR	EUR	0.0248	0.0545	0.0072	0.0017	0.0847	0.0286	1.0969	1.0264	0.012	0.009	0.0033	0.0017	1.6296	1.2431	1.8237	1.2638			1062577.0	1217311.0	categorical-6138-both_sexes-2	categorical-680-both_sexes-1	0.1176	0.1001	0.0146	0.0342	0.5045	8.7487e-62	0.0304	16.5863
EUR	EUR	-0.0395	-0.1002	0.0071	0.0017	0.0847	0.0305	1.0969	1.0565	0.012	0.0086	0.0033	0.0018	1.6296	1.2865	1.8237	1.314			1062577.0	1217311.0	categorical-6138-both_sexes-2	categorical-680-both_sexes-3	0.1176	0.1801	0.0146	0.0275	-0.7768	6.0969e-188	0.0266	-29.2396
EUR	EUR	-0.01	-0.0245	0.0083	0.0022	0.0847	0.1413	1.0969	1.2172	0.012	0.0343	0.0033	0.0117	1.6296	1.7965	1.8237	2.3697			1062577.0	1217311.0	categorical-6138-both_sexes-2	continuous-102-both_sexes-irnt	0.1176	0.1586	0.0146	0.0251	-0.0916	4.4402e-06	0.02	-4.5896
EUR	EUR	-0.0611	-0.1416	0.0082	0.0026	0.0847	0.0761	1.0969	1.0566	0.012	0.011	0.0033	0.0033	1.6296	1.5144	1.8237	1.6414			1062577.0	1217311.0	categorical-6138-both_sexes-2	continuous-1050-both_sexes	0.1176	0.0882	0.0146	0.0172	-0.7619	0.0	0.0162	-47.1244
EUR	EUR	-0.0636	-0.1851	0.009	0.0026	0.0847	0.1091	1.0969	1.0939	0.012	0.0138	0.0033	0.004	1.6296	1.7609	1.8237	1.9929			1062577.0	1217311.0	categorical-6138-both_sexes-2	continuous-1070-both_sexes	0.1176	0.0946	0.0146	0.0139	-0.6621	0.0	0.0156	-42.3861
EUR	EUR	-0.014	-0.0143	0.008	0.002	0.0847	0.0509	1.0969	1.0764	0.012	0.0104	0.0033	0.0025	1.6296	1.4245	1.8237	1.5112			1062577.0	1217311.0	categorical-6138-both_sexes-2	continuous-1110-both_sexes	0.1176	0.1495	0.0146	0.0204	-0.2126	1.4745e-13	0.0288	-7.3894
EUR	EUR	-0.0262	-0.0376	0.0072	0.002	0.0847	0.0431	1.0969	1.0432	0.012	0.0086	0.0033	0.0024	1.6296	1.3101	1.8237	1.3545			1062577.0	1217311.0	categorical-6138-both_sexes-2	continuous-1120-both_sexes	0.1176	0.1219	0.0146	0.0244	-0.4338	1.1987e-53	0.0281	-15.4201
EUR	EUR	0.0061	0.0179	0.0064	0.0015	0.0847	0.0133	1.0969	1.0078	0.012	0.0067	0.0033	0.0015	1.6296	1.0926	1.8237	1.1015			1062577.0	1217311.0	categorical-6138-both_sexes-2	continuous-1140-both_sexes	0.1176	0.0771	0.0146	0.0661	0.1821	5.1462e-05	0.045	4.0489
EUR	EUR	0.0047	0.019	0.0074	0.002	0.0847	0.0717	1.0969	1.0563	0.012	0.0102	0.0033	0.0032	1.6296	1.5035	1.8237	1.6608			1062577.0	1217311.0	categorical-6138-both_sexes-2	continuous-1160-both_sexes	0.1176	0.0851	0.0146	0.0154	0.0607	0.0187	0.0258	2.3521
EUR	EUR	0.0194	0.0448	0.0088	0.0024	0.0847	0.111	1.0969	1.1569	0.012	0.0142	0.0033	0.0042	1.6296	1.7569	1.8237	2.0077			1062577.0	1217311.0	categorical-6138-both_sexes-2	continuous-1180-both_sexes	0.1176	0.1557	0.0146	0.0141	0.2006	2.1861e-17	0.0236	8.4835
EUR	EUR	-0.0032	-0.0245	0.0074	0.0018	0.0847	0.049	1.0969	1.0462	0.012	0.0102	0.0033	0.0025	1.6296	1.3789	1.8237	1.4599			1062577.0	1217311.0	categorical-6138-both_sexes-2	continuous-1220-both_sexes	0.1176	0.1004	0.0146	0.0223	-0.0502	0.0672	0.0274	-1.8306
EUR	EUR	-0.0376	-0.0721	0.0078	0.0019	0.0847	0.0567	1.0969	1.0382	0.012	0.0109	0.0033	0.0026	1.6296	1.421	1.8237	1.5256			1062577.0	1217311.0	categorical-6138-both_sexes-2	continuous-1239-both_sexes	0.1176	0.0727	0.0146	0.0208	-0.5421	4.6865e-135	0.0219	-24.7333
EUR	EUR	0.0189	0.0391	0.0085	0.0021	0.0847	0.0879	1.0969	1.1112	0.012	0.0127	0.0033	0.0039	1.6296	1.607	1.8237	1.8088			1062577.0	1217311.0	categorical-6138-both_sexes-2	continuous-1249-both_sexes	0.1176	0.1375	0.0146	0.0158	0.2189	2.1427e-21	0.023	9.4978
EUR	EUR	-0.0214	-0.0503	0.0063	0.0015	0.0847	0.0107	1.0969	1.0155	0.012	0.0072	0.0033	0.0015	1.6296	1.0926	1.8237	1.1006			1062577.0	1217311.0	categorical-6138-both_sexes-2	continuous-1259-both_sexes	0.1176	0.154	0.0146	0.0715	-0.7117	3.5646e-49	0.0483	-14.7401
EUR	EUR	-0.0182	-0.0642	0.0063	0.0015	0.0847	0.0107	1.0969	1.0114	0.012	0.0073	0.0033	0.0014	1.6296	1.0957	1.8237	1.0938			1062577.0	1217311.0	categorical-6138-both_sexes-2	continuous-1269-both_sexes	0.1176	0.122	0.0146	0.0774	-0.6054	2.3672e-35	0.0488	-12.4079
EUR	EUR	-0.0045	0.0103	0.0071	0.0018	0.0847	0.0389	1.0969	1.0441	0.012	0.0081	0.0033	0.0019	1.6296	1.3101	1.8237	1.3702			1062577.0	1217311.0	categorical-6138-both_sexes-2	continuous-1289-both_sexes	0.1176	0.1191	0.0146	0.022	-0.0791	0.0097	0.0306	-2.5863
EUR	EUR	0.0064	0.0357	0.0069	0.0015	0.0847	0.0451	1.0969	1.0314	0.012	0.0095	0.0033	0.0024	1.6296	1.3068	1.8237	1.3904			1062577.0	1217311.0	categorical-6138-both_sexes-2	continuous-1299-both_sexes	0.1176	0.0805	0.0146	0.0243	0.1031	2.7456e-05	0.0246	4.1936
EUR	EUR	0.0152	0.0676	0.0081	0.0022	0.0847	0.0667	1.0969	1.032	0.012	0.0128	0.0033	0.0034	1.6296	1.4602	1.8237	1.6147			1062577.0	1217311.0	categorical-6138-both_sexes-2	continuous-1329-both_sexes	0.1176	0.052	0.0146	0.0208	0.2026	1.5507e-11	0.0301	6.7431
EUR	EUR	-0.0025	-0.0038	0.0072	0.0018	0.0847	0.0282	1.0969	1.0216	0.012	0.0088	0.0033	0.0018	1.6296	1.2234	1.8237	1.2654			1062577.0	1217311.0	categorical-6138-both_sexes-2	continuous-1339-both_sexes	0.1176	0.0816	0.0146	0.0333	-0.0508	0.1548	0.0357	-1.4227
EUR	EUR	0.0014	-0.0381	0.0072	0.0019	0.0847	0.0453	1.0969	1.0515	0.012	0.0118	0.0033	0.0029	1.6296	1.365	1.8237	1.4514			1062577.0	1217311.0	categorical-6138-both_sexes-2	continuous-1349-both_sexes	0.1176	0.1141	0.0146	0.0261	0.0219	0.4683	0.0301	0.7252
EUR	EUR	-0.0251	-0.0343	0.0072	0.0017	0.0847	0.0659	1.0969	1.0502	0.012	0.0105	0.0033	0.0024	1.6296	1.5035	1.8237	1.6102			1062577.0	1217311.0	categorical-6138-both_sexes-2	continuous-135-both_sexes	0.1176	0.0822	0.0146	0.0173	-0.3366	3.2331e-55	0.0215	-15.6517
EUR	EUR	-0.0125	0.0063	0.007	0.0018	0.0847	0.0397	1.0969	1.0661	0.012	0.0091	0.0033	0.002	1.6296	1.3512	1.8237	1.4063			1062577.0	1217311.0	categorical-6138-both_sexes-2	continuous-136-both_sexes	0.1176	0.1626	0.0146	0.0225	-0.2156	2.177e-13	0.0294	-7.3375
EUR	EUR	-0.0321	-0.0694	0.0083	0.0019	0.0847	0.0677	1.0969	1.0573	0.012	0.01	0.0033	0.0025	1.6296	1.5071	1.8237	1.6352			1062577.0	1217311.0	categorical-6138-both_sexes-2	continuous-137-both_sexes	0.1176	0.0902	0.0146	0.0158	-0.4237	2.7781e-85	0.0216	-19.5702
EUR	EUR	0.0492	0.1369	0.0093	0.0023	0.0847	0.0627	1.0969	1.0841	0.012	0.0122	0.0033	0.0031	1.6296	1.4998	1.8237	1.621			1062577.0	1217311.0	categorical-6138-both_sexes-2	continuous-1408-both_sexes	0.1176	0.1354	0.0146	0.0197	0.6754	9.5417e-222	0.0212	31.7878
EUR	EUR	0.013	-0.017	0.0071	0.0017	0.0847	0.0506	1.0969	1.0416	0.012	0.0099	0.0033	0.0025	1.6296	1.3894	1.8237	1.4646			1062577.0	1217311.0	categorical-6138-both_sexes-2	continuous-1438-both_sexes-irnt	0.1176	0.0896	0.0146	0.0214	0.1991	1.1575e-14	0.0258	7.7206
EUR	EUR	0.0249	0.0498	0.0075	0.0021	0.0847	0.061	1.0969	1.0489	0.012	0.0116	0.0033	0.0027	1.6296	1.4316	1.8237	1.5393			1062577.0	1217311.0	categorical-6138-both_sexes-2	continuous-1458-both_sexes	0.1176	0.0907	0.0146	0.0214	0.3467	3.6076e-41	0.0258	13.4383
EUR	EUR	-0.0259	-0.0746	0.0075	0.0021	0.0847	0.0865	1.0969	1.0338	0.012	0.0136	0.0033	0.0043	1.6296	1.5622	1.8237	1.7755			1062577.0	1217311.0	categorical-6138-both_sexes-2	continuous-1478-both_sexes	0.1176	0.0436	0.0146	0.0176	-0.3023	2.4443e-41	0.0225	-13.4671
EUR	EUR	-0.0072	-0.0367	0.008	0.002	0.0847	0.0564	1.0969	1.0612	0.012	0.0115	0.0033	0.0034	1.6296	1.4175	1.8237	1.5364			1062577.0	1217311.0	categorical-6138-both_sexes-2	continuous-1488-both_sexes-irnt	0.1176	0.1142	0.0146	0.0214	-0.104	0.0004	0.0293	-3.5483
EUR	EUR	0.0161	0.0489	0.0078	0.0019	0.0847	0.0495	1.0969	1.0409	0.012	0.011	0.0033	0.0037	1.6296	1.3443	1.8237	1.4355			1062577.0	1217311.0	categorical-6138-both_sexes-2	continuous-1498-both_sexes	0.1176	0.0939	0.0146	0.0253	0.248	2.5948e-20	0.0269	9.2345
EUR	EUR	0.0056	0.0272	0.0082	0.0021	0.0847	0.0786	1.0969	1.0549	0.012	0.0112	0.0033	0.0034	1.6296	1.5548	1.8237	1.7291			1062577.0	1217311.0	categorical-6138-both_sexes-2	continuous-1518-both_sexes	0.1176	0.0754	0.0146	0.0154	0.0688	0.0079	0.0259	2.6543
EUR	EUR	0.0073	0.0521	0.0067	0.0018	0.0847	0.0623	1.0969	1.0481	0.012	0.01	0.0033	0.0031	1.6296	1.4423	1.8237	1.5326			1062577.0	1217311.0	categorical-6138-both_sexes-2	continuous-1528-both_sexes	0.1176	0.0902	0.0146	0.0188	0.1001	4.2438e-05	0.0244	4.0938
EUR	EUR	-0.0146	-0.028	0.0075	0.0019	0.0847	0.0434	1.0969	1.0302	0.012	0.0091	0.0033	0.0022	1.6296	1.3306	1.8237	1.3954			1062577.0	1217311.0	categorical-6138-both_sexes-2	continuous-1548-both_sexes	0.1176	0.0764	0.0146	0.023	-0.2401	1.5405e-15	0.0301	-7.9737
EUR	EUR	-0.0358	-0.1257	0.0087	0.0022	0.0847	0.0779	1.0969	1.1443	0.012	0.012	0.0033	0.0035	1.6296	1.6524	1.8237	1.8066			1062577.0	1217311.0	categorical-6138-both_sexes-2	continuous-1558-both_sexes	0.1176	0.1789	0.0146	0.0149	-0.4414	1.2196e-91	0.0217	-20.3026
EUR	EUR	0.0106	0.0618	0.0088	0.0027	0.0847	0.2359	1.0969	1.3996	0.012	0.0413	0.0033	0.0121	1.6296	2.2071	1.8237	3.4138			1062577.0	1217311.0	categorical-6138-both_sexes-2	continuous-1697-both_sexes	0.1176	0.1655	0.0146	0.0171	0.0753	4.4596e-05	0.0184	4.0823
EUR	EUR	-0.0157	-0.071	0.0093	0.0024	0.0847	0.1163	1.0968	1.2187	0.012	0.0986	0.0033	0.0285	1.6334	1.5108	1.8237	2.28			1062577.0	1217311.0	categorical-6138-both_sexes-2	continuous-1717-both_sexes	0.1175	0.1709	0.0146	0.077	-0.1578	1.1346e-05	0.0359	-4.3898
EUR	EUR	-0.002	-0.0202	0.0073	0.0019	0.0847	0.0692	1.0969	1.0784	0.012	0.0152	0.0033	0.0033	1.6296	1.4817	1.8237	1.6257			1062577.0	1217311.0	categorical-6138-both_sexes-2	continuous-1757-both_sexes	0.1176	0.1252	0.0146	0.0243	-0.0261	0.29	0.0246	-1.0582
EUR	EUR	0.0542	0.0894	0.0072	0.003	0.0847	0.0604	1.0969	1.0663	0.012	0.009	0.0033	0.0044	1.6296	1.2531	1.8237	1.2671			1062577.0	1217311.0	categorical-6138-both_sexes-2	continuous-1845-both_sexes-irnt	0.1176	0.2483	0.0146	0.0338	0.7581	4.1498e-121	0.0324	23.4013
EUR	EUR	-0.0248	-0.0932	0.0069	0.0018	0.0847	0.0329	1.0969	1.0638	0.012	0.008	0.0033	0.0018	1.6296	1.3068	1.8237	1.3417			1062577.0	1217311.0	categorical-6138-both_sexes-2	continuous-189-both_sexes-irnt	0.1176	0.1868	0.0146	0.0233	-0.4694	1.309e-55	0.0299	-15.7092
EUR	EUR	-0.0192	-0.0559	0.0058	0.0015	0.0847	0.0255	1.0969	1.0119	0.012	0.0078	0.0033	0.0022	1.6296	1.1555	1.8237	1.1738			1062577.0	1217311.0	categorical-6138-both_sexes-2	continuous-20009-both_sexes-irnt	0.1176	0.0682	0.0146	0.0451	-0.413	1.0676e-34	0.0336	-12.2867
EUR	EUR																				0.0	categorical-6138-both_sexes-2	continuous-20015-both_sexes-irnt
EUR	EUR	0.1117	0.2017	0.0095	0.0047	0.0847	0.2152	1.0969	1.1164	0.012	0.012	0.0033	0.0099	1.6296	1.5696	1.8237	1.7183			1062577.0	1217311.0	categorical-6138-both_sexes-2	continuous-20016-both_sexes-irnt	0.1176	0.1621	0.0146	0.0167	0.8278	0.0	0.0157	52.6057
EUR	EUR	-0.0151	-0.0339	0.0063	0.0023	0.0847	0.0184	1.0969	1.0318	0.012	0.0073	0.0033	0.0036	1.6296	1.0802	1.8237	1.0808			1062577.0	1217311.0	categorical-6138-both_sexes-2	continuous-20021-both_sexes-irnt	0.1176	0.393	0.0146	0.0903	-0.3829	6.5847e-08	0.0709	-5.4021
EUR	EUR	-0.0078	-0.0769	0.0085	0.0022	0.0847	0.0771	1.0969	1.1053	0.012	0.0112	0.0033	0.0029	1.6296	1.592	1.8237	1.7601			1062577.0	1217311.0	categorical-6138-both_sexes-2	continuous-20023-both_sexes-irnt	0.1176	0.1386	0.0146	0.0148	-0.0968	0.0002	0.0263	-3.6766
EUR	EUR	-0.0177	-0.0626	0.0097	0.0027	0.0847	0.1044	1.0969	1.0954	0.012	0.0154	0.0033	0.0056	1.6296	1.6183	1.8237	1.8508			1062577.0	1217311.0	categorical-6138-both_sexes-2	continuous-20127-both_sexes-irnt	0.1176	0.1121	0.0146	0.0181	-0.1883	1.6727e-09	0.0312	-6.0268
EUR	EUR	0.04	0.0744	0.0078	0.004	0.0847	0.446	1.0969	1.1437	0.012	0.0262	0.0033	0.0246	1.6296	1.7452	1.8237	2.4289			1062577.0	1217311.0	categorical-6138-both_sexes-2	continuous-20153-both_sexes-irnt	0.1176	0.1006	0.0146	0.0183	0.2061	2.084e-31	0.0177	11.6582
EUR	EUR	-0.0183	-0.0202	0.0063	0.0026	0.0846	0.0543	1.097	1.0076	0.0117	0.007	0.0032	0.0043	1.6296	1.1428	1.8236	1.1562			1062577.0	1217311.0	categorical-6138-both_sexes-2	continuous-20498-both_sexes	0.1177	0.0484	0.0142	0.0447	-0.2695	2.039e-14	0.0352	-7.6481
EUR	EUR	-0.0181	-0.0479	0.0078	0.0019	0.0847	0.0438	1.0969	1.0248	0.012	0.0092	0.0033	0.0025	1.6296	1.3238	1.8237	1.3847			1062577.0	1217311.0	categorical-6138-both_sexes-2	continuous-2050-both_sexes	0.1176	0.0646	0.0146	0.024	-0.2976	2.4015e-21	0.0314	-9.486
EUR	EUR	-0.0025	-0.0112	0.0067	0.0024	0.0847	0.0431	1.0969	1.0289	0.012	0.0077	0.0033	0.0047	1.6296	1.1396	1.8237	1.1513			1062577.0	1217311.0	categorical-6138-both_sexes-2	continuous-20506-both_sexes	0.1176	0.1908	0.0146	0.0509	-0.0413	0.3014	0.04	-1.0335
EUR	EUR	-0.0159	-0.0293	0.0062	0.0024	0.0847	0.0433	1.0969	1.0215	0.012	0.0071	0.0033	0.0043	1.6296	1.1333	1.8237	1.1411			1062577.0	1217311.0	categorical-6138-both_sexes-2	continuous-20512-both_sexes	0.1176	0.1527	0.0146	0.0504	-0.263	1.2153e-12	0.037	-7.1036
EUR	EUR	-0.0201	-0.028	0.0066	0.0026	0.0847	0.0582	1.0969	1.03	0.012	0.0078	0.0033	0.005	1.6296	1.1779	1.8237	1.1948			1062577.0	1217311.0	categorical-6138-both_sexes-2	continuous-20519-both_sexes	0.1176	0.1539	0.0146	0.0403	-0.2859	2.001e-15	0.036	-7.9413
EUR	EUR	-0.0172	-0.0422	0.0078	0.0018	0.0847	0.0438	1.0969	1.033	0.012	0.0096	0.0033	0.0025	1.6296	1.3306	1.8237	1.3954			1062577.0	1217311.0	categorical-6138-both_sexes-2	continuous-2070-both_sexes	0.1176	0.0834	0.0146	0.0242	-0.2833	1.4558e-23	0.0283	-10.0045
EUR	EUR	-0.0499	-0.1272	0.0111	0.0033	0.0847	0.2391	1.0969	1.3	0.012	0.0244	0.0033	0.0082	1.6296	2.5357	1.8237	3.3572			1062577.0	1217311.0	categorical-6138-both_sexes-2	continuous-21001-both_sexes-irnt	0.1176	0.1272	0.0146	0.0103	-0.3504	2.0424e-70	0.0198	-17.7405
EUR	EUR	-0.0295	-0.0597	0.0103	0.0031	0.0847	0.266	1.0969	1.3674	0.012	0.03	0.0033	0.0095	1.6296	2.6503	1.8237	3.6128			1062577.0	1217311.0	categorical-6138-both_sexes-2	continuous-21002-both_sexes-irnt	0.1176	0.1406	0.0146	0.0115	-0.1962	9.6223e-22	0.0205	-9.5809
EUR	EUR	0.0802	0.1886	0.0091	0.003	0.0847	0.1474	1.0969	1.1911	0.012	0.0167	0.0033	0.0056	1.6296	1.9548	1.8237	2.3258			1062577.0	1217311.0	categorical-6138-both_sexes-2	continuous-2139-both_sexes-irnt	0.1176	0.1441	0.0146	0.0126	0.7183	0.0	0.0144	49.9368
EUR	EUR	-0.0521	-0.1323	0.0088	0.0022	0.0847	0.1005	1.0969	1.0799	0.012	0.0117	0.0033	0.0033	1.6296	1.7374	1.8237	1.9338			1062577.0	1217311.0	categorical-6138-both_sexes-2	continuous-2178-both_sexes	0.1176	0.0855	0.0146	0.0125	-0.5652	6.044e-237	0.0172	-32.8693
EUR	EUR	-0.0316	-0.0808	0.0079	0.0021	0.0847	0.0689	1.0969	1.081	0.012	0.0119	0.0033	0.0035	1.6296	1.4387	1.8237	1.5882			1062577.0	1217311.0	categorical-6138-both_sexes-2	continuous-2217-both_sexes-irnt	0.1176	0.1376	0.0146	0.0203	-0.4132	1.6838e-69	0.0234	-17.6215
EUR	EUR	-0.0015	-0.0013	0.0076	0.0021	0.0847	0.0752	1.0969	1.0636	0.012	0.0105	0.0033	0.003	1.6296	1.5808	1.8237	1.697			1062577.0	1217311.0	categorical-6138-both_sexes-2	continuous-2237-both_sexes	0.1176	0.0913	0.0146	0.015	-0.0189	0.4695	0.0262	-0.7233
EUR	EUR	-0.0034	0.0052	0.0072	0.0017	0.0847	0.0601	1.0969	1.0463	0.012	0.016	0.0033	0.0055	1.6296	1.4175	1.8237	1.562			1062577.0	1217311.0	categorical-6138-both_sexes-2	continuous-2267-both_sexes	0.1176	0.0824	0.0146	0.0285	-0.0479	0.0446	0.0238	-2.0087
EUR	EUR	-0.0252	-0.0532	0.0065	0.0016	0.0847	0.0223	1.0969	1.0177	0.012	0.0086	0.0033	0.0018	1.6296	1.1811	1.8237	1.1995			1062577.0	1217311.0	categorical-6138-both_sexes-2	continuous-2277-both_sexes	0.1176	0.0889	0.0146	0.043	-0.5807	1.1156e-73	0.032	-18.1577
EUR	EUR	-0.0143	-0.0184	0.0063	0.0015	0.0847	0.0328	1.0969	1.0241	0.012	0.0087	0.0033	0.0018	1.6296	1.2697	1.8237	1.3012			1062577.0	1217311.0	categorical-6138-both_sexes-2	continuous-2296-both_sexes	0.1176	0.08	0.0146	0.029	-0.271	4.0195e-21	0.0287	-9.4321
EUR	EUR	-0.0295	-0.0562	0.0102	0.0031	0.0847	0.2623	1.0969	1.3402	0.012	0.0292	0.0033	0.0093	1.6296	2.5831	1.8237	3.5238			1062577.0	1217311.0	categorical-6138-both_sexes-2	continuous-23098-both_sexes-irnt	0.1176	0.1348	0.0146	0.0116	-0.1977	4.7558e-22	0.0205	-9.6534
EUR	EUR	-0.0538	-0.1325	0.0101	0.0029	0.0847	0.2343	1.0969	1.1556	0.012	0.0223	0.0033	0.0071	1.6296	2.4421	1.8237	3.1063			1062577.0	1217311.0	categorical-6138-both_sexes-2	continuous-23099-both_sexes-irnt	0.1176	0.0739	0.0146	0.0106	-0.3819	2.0704e-97	0.0182	-20.9453
EUR	EUR	-0.045	-0.1047	0.0104	0.0031	0.0847	0.2422	1.0969	1.3525	0.012	0.0248	0.0033	0.008	1.6296	2.5736	1.8237	3.3612			1062577.0	1217311.0	categorical-6138-both_sexes-2	continuous-23100-both_sexes-irnt	0.1176	0.1493	0.0146	0.0105	-0.3144	2.4157e-57	0.0197	-15.9603
EUR	EUR	-0.0034	0.026	0.0107	0.0032	0.0847	0.3042	1.0969	1.4914	0.012	0.045	0.0033	0.013	1.6296	2.7379	1.8237	4.0632			1062577.0	1217311.0	categorical-6138-both_sexes-2	continuous-23101-both_sexes-irnt	0.1176	0.1604	0.0146	0.0147	-0.0215	0.2793	0.0199	-1.0818
EUR	EUR	-0.0036	0.0254	0.0105	0.0031	0.0847	0.2998	1.0969	1.4693	0.012	0.0442	0.0033	0.0128	1.6296	2.6988	1.8237	4.0042			1062577.0	1217311.0	categorical-6138-both_sexes-2	continuous-23102-both_sexes-irnt	0.1176	0.1562	0.0146	0.0147	-0.0223	0.2595	0.0198	-1.1276
EUR	EUR	-0.0505	-0.1254	0.0112	0.0034	0.0847	0.2438	1.0969	1.3189	0.012	0.0246	0.0033	0.0083	1.6296	2.5546	1.8237	3.3898			1062577.0	1217311.0	categorical-6138-both_sexes-2	continuous-23104-both_sexes-irnt	0.1176	0.1334	0.0146	0.0103	-0.3519	5.4275e-70	0.0199	-17.6855
EUR	EUR	-0.0108	0.0038	0.0105	0.0032	0.0847	0.2959	1.0969	1.4448	0.012	0.0409	0.0033	0.012	1.6296	2.7085	1.8237	3.936			1062577.0	1217311.0	categorical-6138-both_sexes-2	continuous-23105-both_sexes-irnt	0.1176	0.1515	0.0146	0.0139	-0.068	0.0008	0.0203	-3.3566
EUR	EUR	0.0166	0.0278	0.0103	0.0031	0.0847	0.2555	1.0968	1.362	0.0116	0.0311	0.0032	0.0091	1.6296	2.5593	1.8238	3.5835			1062577.0	1217311.0	categorical-6138-both_sexes-2	continuous-23106-both_sexes-irnt	0.1175	0.1401	0.0141	0.012	0.1126	2.6332e-08	0.0202	5.5642
EUR	EUR	0.0033	-0.0209	0.011	0.0032	0.0847	0.2356	1.0969	1.3279	0.012	0.0307	0.0033	0.0088	1.6296	2.4329	1.8237	3.3729			1062577.0	1217311.0	categorical-6138-both_sexes-2	continuous-23107-both_sexes-irnt	0.1176	0.1382	0.0146	0.0129	0.0234	0.2968	0.0224	1.0434
EUR	EUR	0.0026	-0.025	0.011	0.0032	0.0847	0.2417	1.0969	1.3467	0.012	0.0308	0.0033	0.009	1.6296	2.498	1.8237	3.4432			1062577.0	1217311.0	categorical-6138-both_sexes-2	continuous-23108-both_sexes-irnt	0.1176	0.1419	0.0146	0.0126	0.0182	0.4196	0.0225	0.8071
EUR	EUR	0.0263	0.0611	0.0102	0.0031	0.0847	0.2385	1.0969	1.394	0.012	0.0307	0.0033	0.0085	1.6296	2.5309	1.8237	3.4549			1062577.0	1217311.0	categorical-6138-both_sexes-2	continuous-23109-both_sexes-irnt	0.1176	0.1605	0.0146	0.0125	0.1849	2.4851e-20	0.02	9.2391
EUR	EUR	0.0265	0.0688	0.0095	0.0029	0.0847	0.2262	1.0969	1.3449	0.012	0.0288	0.0033	0.0081	1.6296	2.4236	1.8237	3.288			1062577.0	1217311.0	categorical-6138-both_sexes-2	continuous-23110-both_sexes-irnt	0.1176	0.1508	0.0146	0.0126	0.1912	9.5946e-24	0.019	10.0457
EUR	EUR	-0.0621	-0.1631	0.0098	0.0031	0.0847	0.2257	1.0969	1.1567	0.012	0.0205	0.0033	0.0065	1.6296	2.4098	1.8237	3.0432			1062577.0	1217311.0	categorical-6138-both_sexes-2	continuous-23111-both_sexes-irnt	0.1176	0.0767	0.0146	0.01	-0.4496	5.7301e-148	0.0174	-25.9058
EUR	EUR	-0.0533	-0.1283	0.0095	0.003	0.0847	0.2403	1.0969	1.1445	0.012	0.0213	0.0033	0.0073	1.6296	2.4282	1.8237	3.1358			1062577.0	1217311.0	categorical-6138-both_sexes-2	continuous-23112-both_sexes-irnt	0.1176	0.0676	0.0146	0.01	-0.374	1.0293e-95	0.018	-20.7584
EUR	EUR	-0.0041	0.0258	0.0109	0.0032	0.0847	0.2811	1.0969	1.4298	0.012	0.0396	0.0033	0.0114	1.6296	2.6648	1.8237	3.8026			1062577.0	1217311.0	categorical-6138-both_sexes-2	continuous-23113-both_sexes-irnt	0.1176	0.1534	0.0146	0.0141	-0.0268	0.2048	0.0211	-1.268
EUR	EUR	-0.004	0.0255	0.0109	0.0032	0.0847	0.2835	1.0969	1.4448	0.012	0.04	0.0033	0.0115	1.6296	2.689	1.8237	3.8373			1062577.0	1217311.0	categorical-6138-both_sexes-2	continuous-23114-both_sexes-irnt	0.1176	0.1568	0.0146	0.0141	-0.0256	0.2252	0.0211	-1.2127
EUR	EUR	-0.0625	-0.1647	0.01	0.0031	0.0847	0.226	1.0969	1.1568	0.012	0.0209	0.0033	0.0065	1.6296	2.419	1.8237	3.0441			1062577.0	1217311.0	categorical-6138-both_sexes-2	continuous-23115-both_sexes-irnt	0.1176	0.0767	0.0146	0.0102	-0.4518	3.8036e-150	0.0173	-26.0984
EUR	EUR	-0.0533	-0.1288	0.0096	0.003	0.0847	0.2419	1.0969	1.1437	0.012	0.0217	0.0033	0.0074	1.6296	2.4421	1.8237	3.1491			1062577.0	1217311.0	categorical-6138-both_sexes-2	continuous-23116-both_sexes-irnt	0.1176	0.0669	0.0146	0.0101	-0.3724	9.0233e-95	0.018	-20.6538
EUR	EUR	-0.0079	0.0161	0.0109	0.0033	0.0847	0.2868	1.0969	1.4535	0.012	0.0388	0.0033	0.0113	1.6296	2.7379	1.8237	3.8675			1062577.0	1217311.0	categorical-6138-both_sexes-2	continuous-23117-both_sexes-irnt	0.1176	0.1581	0.0146	0.0135	-0.051	0.0164	0.0212	-2.401
EUR	EUR	-0.0079	0.0159	0.0107	0.0032	0.0847	0.2792	1.0969	1.4136	0.012	0.0378	0.0033	0.011	1.6296	2.6599	1.8237	3.7626			1062577.0	1217311.0	categorical-6138-both_sexes-2	continuous-23118-both_sexes-irnt	0.1176	0.1497	0.0146	0.0137	-0.0513	0.0151	0.0211	-2.43
EUR	EUR	-0.0483	-0.1146	0.0101	0.0029	0.0847	0.2285	1.0969	1.1439	0.012	0.0227	0.0033	0.0071	1.6296	2.3868	1.8237	3.052			1062577.0	1217311.0	categorical-6138-both_sexes-2	continuous-23119-both_sexes-irnt	0.1176	0.0701	0.0146	0.0111	-0.3476	5.5646e-77	0.0187	-18.5705
EUR	EUR	-0.0416	-0.0956	0.0103	0.0031	0.0847	0.2229	1.0969	1.2669	0.012	0.0231	0.0033	0.0076	1.6296	2.3914	1.8237	3.1297			1062577.0	1217311.0	categorical-6138-both_sexes-2	continuous-23120-both_sexes-irnt	0.1176	0.1253	0.0146	0.0109	-0.303	5.9048e-51	0.0202	-15.0145
EUR	EUR	-0.0125	-0.0032	0.0101	0.003	0.0847	0.2687	1.0969	1.4095	0.012	0.0386	0.0033	0.0111	1.6296	2.5736	1.8237	3.6754			1062577.0	1217311.0	categorical-6138-both_sexes-2	continuous-23121-both_sexes-irnt	0.1176	0.1531	0.0146	0.0144	-0.0827	4.4715e-05	0.0203	-4.0817
EUR	EUR	-0.0125	-0.0029	0.0101	0.003	0.0847	0.2709	1.0969	1.426	0.012	0.0393	0.0033	0.0113	1.6296	2.5926	1.8237	3.7136			1062577.0	1217311.0	categorical-6138-both_sexes-2	continuous-23122-both_sexes-irnt	0.1176	0.157	0.0146	0.0145	-0.0823	5.4435e-05	0.0204	-4.0357
EUR	EUR	-0.0478	-0.1088	0.0102	0.003	0.0847	0.2305	1.0969	1.1413	0.012	0.0226	0.0033	0.0071	1.6296	2.3868	1.8237	3.0677			1062577.0	1217311.0	categorical-6138-both_sexes-2	continuous-23123-both_sexes-irnt	0.1176	0.0683	0.0146	0.0109	-0.3423	8.0613e-73	0.019	-18.0488
EUR	EUR	-0.0419	-0.0922	0.0105	0.0031	0.0847	0.228	1.0969	1.2958	0.012	0.0235	0.0033	0.0078	1.6296	2.4421	1.8237	3.2015			1062577.0	1217311.0	categorical-6138-both_sexes-2	continuous-23124-both_sexes-irnt	0.1176	0.1344	0.0146	0.0107	-0.3013	1.3362e-49	0.0203	-14.8062
EUR	EUR	-0.0148	-0.0162	0.0099	0.003	0.0847	0.2665	1.0969	1.4106	0.012	0.037	0.0033	0.011	1.6296	2.5783	1.8237	3.6537			1062577.0	1217311.0	categorical-6138-both_sexes-2	continuous-23125-both_sexes-irnt	0.1176	0.1547	0.0146	0.0139	-0.0986	9.491e-07	0.0201	-4.9019
EUR	EUR	-0.0148	-0.0168	0.0099	0.003	0.0847	0.2673	1.0969	1.4147	0.012	0.0374	0.0033	0.011	1.6296	2.5783	1.8237	3.6686			1062577.0	1217311.0	categorical-6138-both_sexes-2	continuous-23126-both_sexes-irnt	0.1176	0.1554	0.0146	0.014	-0.0982	9.8322e-07	0.0201	-4.895
EUR	EUR	-0.0441	-0.1072	0.0102	0.0029	0.0847	0.2093	1.0969	1.2897	0.012	0.0232	0.0033	0.0071	1.6296	2.3777	1.8237	3.0342			1062577.0	1217311.0	categorical-6138-both_sexes-2	continuous-23127-both_sexes-irnt	0.1176	0.1424	0.0146	0.0114	-0.331	1.6804e-62	0.0198	-16.6852
EUR	EUR	0.0018	0.037	0.0105	0.003	0.0847	0.2938	1.0969	1.4944	0.012	0.0469	0.0033	0.0135	1.6296	2.6551	1.8237	3.9846			1062577.0	1217311.0	categorical-6138-both_sexes-2	continuous-23129-both_sexes-irnt	0.1176	0.1656	0.0146	0.0157	0.0113	0.5523	0.019	0.5943
EUR	EUR	0.0018	0.0365	0.0105	0.003	0.0847	0.2933	1.0969	1.4949	0.012	0.0468	0.0033	0.0135	1.6296	2.6599	1.8237	3.9802			1062577.0	1217311.0	categorical-6138-both_sexes-2	continuous-23130-both_sexes-irnt	0.1176	0.1661	0.0146	0.0157	0.0117	0.5374	0.019	0.6168
EUR	EUR	0.0614	0.075	0.0066	0.0033	0.0847	0.0855	1.0969	1.0637	0.012	0.0075	0.0033	0.0068	1.6296	1.2201	1.8237	1.2261			1062577.0	1217311.0	categorical-6138-both_sexes-2	continuous-2946-both_sexes-irnt	0.1176	0.2817	0.0146	0.0334	0.7219	9.8154e-100	0.0341	21.1987
EUR	EUR	-0.0359	-0.0727	0.0092	0.0025	0.0847	0.1765	1.0969	1.2152	0.012	0.0344	0.0033	0.0101	1.6296	1.8972	1.8237	2.7292			1062577.0	1217311.0	categorical-6138-both_sexes-2	continuous-30000-both_sexes-irnt	0.1177	0.1244	0.0146	0.0199	-0.2935	1.4043e-50	0.0196	-14.9569
EUR	EUR	-0.012	-0.0378	0.0103	0.0031	0.0847	0.1841	1.0969	1.5448	0.012	0.0627	0.0033	0.0148	1.6296	1.9798	1.8237	3.1457			1062577.0	1217311.0	categorical-6138-both_sexes-2	continuous-30010-both_sexes-irnt	0.1176	0.2539	0.0146	0.0292	-0.0963	4.9328e-05	0.0237	-4.0588
EUR	EUR	-0.0115	-0.0282	0.0093	0.0026	0.0847	0.1266	1.0969	1.4251	0.012	0.0574	0.0033	0.011	1.6296	1.7688	1.8237	2.5246			1062577.0	1217311.0	categorical-6138-both_sexes-2	continuous-30020-both_sexes-irnt	0.1176	0.2788	0.0146	0.0376	-0.1109	6.0008e-06	0.0245	-4.5264
EUR	EUR	-0.0118	-0.0306	0.0091	0.0026	0.0847	0.1221	1.0969	1.4219	0.012	0.0582	0.0033	0.0113	1.6296	1.7609	1.8237	2.482			1062577.0	1217311.0	categorical-6138-both_sexes-2	continuous-30030-both_sexes-irnt	0.1176	0.2847	0.0146	0.0393	-0.1163	2.081e-06	0.0245	-4.7454
EUR	EUR	0.003	0.0161	0.0109	0.0029	0.0846	0.2048	1.0969	1.5667	0.012	0.0989	0.0033	0.021	1.6296	1.8606	1.8236	3.3776			1062577.0	1217311.0	categorical-6138-both_sexes-2	continuous-30040-both_sexes-irnt	0.1177	0.2383	0.0146	0.0416	0.0226	0.298	0.0217	1.0408
EUR	EUR	0.0031	0.0183	0.0106	0.0029	0.0846	0.1983	1.0969	1.5222	0.012	0.1015	0.0033	0.0215	1.6296	1.7885	1.8236	3.2673			1062577.0	1217311.0	categorical-6138-both_sexes-2	continuous-30050-both_sexes-irnt	0.1177	0.2303	0.0146	0.0448	0.024	0.2747	0.022	1.0924
EUR	EUR	0.0013	0.01	0.007	0.0017	0.0847	0.0462	1.0969	1.1117	0.012	0.0231	0.0033	0.0059	1.6296	1.2631	1.8237	1.4947			1062577.0	1217311.0	categorical-6138-both_sexes-2	continuous-30060-both_sexes-irnt	0.1176	0.2258	0.0146	0.0467	0.0213	0.4195	0.0264	0.8073
EUR	EUR	-0.0108	-0.0097	0.0109	0.0032	0.0847	0.1778	1.0969	1.3377	0.012	0.0629	0.0033	0.018	1.6334	1.6562	1.8237	2.9202			1062577.0	1217311.0	categorical-6138-both_sexes-2	continuous-30070-both_sexes-irnt	0.1176	0.1759	0.0146	0.0328	-0.0884	0.0005	0.0254	-3.4767
EUR	EUR	-0.0123	-0.0295	0.0093	0.0026	0.0847	0.2433	1.0969	1.6186	0.012	0.0554	0.0033	0.0184	1.6296	2.0598	1.8237	3.6872			1062577.0	1217311.0	categorical-6138-both_sexes-2	continuous-30080-both_sexes-irnt	0.1176	0.2302	0.0146	0.0206	-0.086	5.8133e-06	0.019	-4.5331
EUR	EUR	-0.0169	-0.0435	0.0091	0.0024	0.0847	0.1979	1.0969	1.5598	0.012	0.0488	0.0033	0.0148	1.6296	1.9548	1.8237	3.1983			1062577.0	1217311.0	categorical-6138-both_sexes-2	continuous-30090-both_sexes-irnt	0.1176	0.2547	0.0146	0.0222	-0.1303	3.2703e-12	0.0187	-6.9656
EUR	EUR	-0.004	-0.022	0.0109	0.0028	0.0846	0.2846	1.0971	1.8927	0.012	0.0919	0.0033	0.0303	1.6296	2.0471	1.8231	4.2794			1062577.0	1217311.0	categorical-6138-both_sexes-2	continuous-30100-both_sexes-irnt	0.118	0.2722	0.0146	0.028	-0.026	0.1559	0.0183	-1.4189
EUR	EUR	0.0004	-0.0046	0.0114	0.0036	0.0846	0.195	1.097	1.5229	0.0121	0.0764	0.0033	0.0238	1.6296	1.7491	1.8233	3.3367			1062577.0	1217311.0	categorical-6138-both_sexes-2	continuous-30110-both_sexes-irnt	0.1178	0.2238	0.0146	0.0327	0.0031	0.9154	0.0288	0.1062
EUR	EUR	-0.0236	-0.0466	0.0105	0.0026	0.0847	0.171	1.0969	1.3899	0.012	0.0472	0.0033	0.0129	1.6296	1.8931	1.8237	2.8792			1062577.0	1217311.0	categorical-6138-both_sexes-2	continuous-30120-both_sexes-irnt	0.1176	0.2075	0.0146	0.0251	-0.1964	8.7038e-19	0.0222	-8.8506
EUR	EUR	-0.0164	-0.0289	0.0088	0.0027	0.0847	0.1592	1.0969	1.5898	0.012	0.0859	0.0033	0.0176	1.6296	1.7885	1.8237	2.922			1062577.0	1217311.0	categorical-6138-both_sexes-2	continuous-30130-both_sexes-irnt	0.1176	0.3068	0.0145	0.0447	-0.1409	3.2343e-09	0.0238	-5.9192
EUR	EUR	-0.0308	-0.0672	0.0086	0.0023	0.0846	0.1504	1.0969	1.2025	0.012	0.0324	0.0033	0.0093	1.6296	1.7688	1.8236	2.495			1062577.0	1217311.0	categorical-6138-both_sexes-2	continuous-30140-both_sexes-irnt	0.1177	0.1354	0.0146	0.0216	-0.2731	1.2877e-41	0.0202	-13.5143
EUR	EUR	-0.0128	-0.0058	0.0088	0.0022	0.0847	0.1731	1.0969	1.3739	0.0123	0.0632	0.0033	0.0197	1.6296	1.7767	1.8237	2.9588			1062577.0	1217311.0	categorical-6138-both_sexes-2	continuous-30150-both_sexes-irnt	0.1176	0.1909	0.0149	0.0323	-0.1061	3.2307e-09	0.0179	-5.9194
EUR	EUR	0.0033	0.0171	0.009	0.0022	0.0847	0.1379	1.0969	1.3239	0.012	0.0365	0.0033	0.0105	1.6296	1.7218	1.8237	2.5087			1062577.0	1217311.0	categorical-6138-both_sexes-2	continuous-30180-both_sexes-irnt	0.1176	0.2147	0.0146	0.0242	0.0304	0.1394	0.0206	1.4779
EUR	EUR	0.008	0.0317	0.0086	0.0022	0.0846	0.1385	1.0969	1.5487	0.012	0.0908	0.0033	0.0168	1.6296	1.6601	1.8237	2.7132			1062577.0	1217311.0	categorical-6138-both_sexes-2	continuous-30190-both_sexes-irnt	0.1177	0.3203	0.0146	0.053	0.0735	0.0002	0.0199	3.6837
EUR	EUR	-0.005	-0.0254	0.0085	0.0021	0.0847	0.1263	1.0969	1.3024	0.012	0.0369	0.0033	0.0096	1.6296	1.6946	1.8237	2.4013			1062577.0	1217311.0	categorical-6138-both_sexes-2	continuous-30200-both_sexes-irnt	0.1176	0.2158	0.0146	0.0263	-0.048	0.0198	0.0206	-2.3295
EUR	EUR	-0.0014	0.0227	0.0091	0.0023	0.0847	0.1769	1.0969	1.3932	0.012	0.0674	0.0033	0.021	1.6296	1.7452	1.8237	3.0218			1062577.0	1217311.0	categorical-6138-both_sexes-2	continuous-30210-both_sexes-irnt	0.1176	0.1945	0.0146	0.0334	-0.0112	0.5577	0.0191	-0.5862
EUR	EUR	-0.0236	-0.0785	0.01	0.0028	0.0847	0.1596	1.0969	1.4037	0.012	0.0756	0.0033	0.0163	1.6334	1.8485	1.8237	2.8546			1062577.0	1217311.0	categorical-6138-both_sexes-2	continuous-30240-both_sexes-irnt	0.1176	0.2177	0.0146	0.0408	-0.2033	2.297e-16	0.0248	-8.2055
EUR	EUR	-0.0253	-0.0835	0.01	0.0028	0.0847	0.1629	1.0969	1.4147	0.012	0.0735	0.0033	0.016	1.6334	1.9013	1.8237	2.8952			1062577.0	1217311.0	categorical-6138-both_sexes-2	continuous-30250-both_sexes-irnt	0.1176	0.2188	0.0145	0.0388	-0.2155	2.2136e-18	0.0246	-8.7458
EUR	EUR	-0.0031	0.0012	0.0094	0.0024	0.0846	0.1644	1.0969	1.403	0.012	0.078	0.0033	0.017	1.6296	1.6259	1.8236	2.8376			1062577.0	1217311.0	categorical-6138-both_sexes-2	continuous-30260-both_sexes-irnt	0.1177	0.2193	0.0146	0.0425	-0.0266	0.1972	0.0206	-1.2896
EUR	EUR	0.0034	0.0223	0.0096	0.0024	0.0846	0.1657	1.0969	1.4617	0.012	0.0746	0.0033	0.0158	1.6296	1.7648	1.8236	2.882			1062577.0	1217311.0	categorical-6138-both_sexes-2	continuous-30270-both_sexes-irnt	0.1177	0.2453	0.0146	0.0397	0.0288	0.1588	0.0205	1.4091
EUR	EUR	-0.0185	-0.064	0.0094	0.0024	0.0847	0.1125	1.0969	1.2937	0.012	0.0542	0.0033	0.011	1.6315	1.6145	1.8237	2.2799			1062577.0	1217311.0	categorical-6138-both_sexes-2	continuous-30280-both_sexes-irnt	0.1177	0.2295	0.0146	0.0423	-0.1898	4.7948e-15	0.0242	-7.8322
EUR	EUR	-0.0253	-0.0868	0.0105	0.003	0.0847	0.1716	1.0969	1.4404	0.012	0.0837	0.0033	0.0165	1.6334	1.9218	1.8237	3.0039			1062577.0	1217311.0	categorical-6138-both_sexes-2	continuous-30290-both_sexes-irnt	0.1177	0.2198	0.0146	0.0417	-0.2101	4.9976e-18	0.0243	-8.6534
EUR	EUR	-0.0267	-0.0909	0.0106	0.003	0.0847	0.1729	1.0967	1.4452	0.0119	0.0828	0.0032	0.0164	1.6334	1.9507	1.8238	3.0209			1062577.0	1217311.0	categorical-6138-both_sexes-2	continuous-30300-both_sexes-irnt	0.1174	0.2203	0.0144	0.041	-0.2208	1.2658e-19	0.0244	-9.0633
EUR	EUR	-0.0203	-0.0299	0.0075	0.0021	0.0847	0.0625	1.0969	1.069	0.012	0.0106	0.0033	0.0029	1.6296	1.4709	1.8237	1.5845			1062577.0	1217311.0	categorical-6138-both_sexes-2	continuous-30510-both_sexes-irnt	0.1176	0.1181	0.0146	0.0181	-0.2796	4.1646e-25	0.027	-10.3505
EUR	EUR	-0.0025	0.0082	0.0072	0.0017	0.0847	0.0433	1.0969	1.023	0.012	0.0102	0.0033	0.0023	1.6296	1.3238	1.8237	1.3848			1062577.0	1217311.0	categorical-6138-both_sexes-2	continuous-30520-both_sexes-irnt	0.1176	0.0598	0.0146	0.0266	-0.0407	0.1453	0.028	-1.4562
EUR	EUR	-0.0318	-0.0917	0.0078	0.0023	0.0847	0.07	1.0969	1.0601	0.012	0.0106	0.0033	0.0031	1.6296	1.5071	1.8237	1.6433			1062577.0	1217311.0	categorical-6138-both_sexes-2	continuous-30530-both_sexes-irnt	0.1176	0.0934	0.0146	0.0164	-0.4136	1.8256e-61	0.025	-16.5421
EUR	EUR	0.0348	0.1021	0.0087	0.0027	0.0847	0.2114	1.0969	1.1645	0.012	0.0238	0.0033	0.0091	1.6296	2.1199	1.8237	2.8357			1062577.0	1217311.0	categorical-6138-both_sexes-2	continuous-3062-both_sexes-irnt	0.1176	0.0896	0.0146	0.0129	0.2603	3.098e-49	0.0176	14.7495
EUR	EUR	0.0346	0.0954	0.0088	0.0026	0.0847	0.1917	1.0969	1.1329	0.012	0.0196	0.0033	0.0076	1.6296	2.0344	1.8237	2.6456			1062577.0	1217311.0	categorical-6138-both_sexes-2	continuous-3063-both_sexes-irnt	0.1176	0.0808	0.0146	0.0119	0.2714	2.9166e-49	0.0184	14.7536
EUR	EUR	0.0209	0.0827	0.0085	0.0022	0.0847	0.1023	1.0969	1.0876	0.012	0.0145	0.0033	0.005	1.6296	1.6334	1.8237	1.9087			1062577.0	1217311.0	categorical-6138-both_sexes-2	continuous-3064-both_sexes-irnt	0.1176	0.0964	0.0146	0.0159	0.2245	6.403e-25	0.0218	10.3092
EUR	EUR	-0.0198	-0.0272	0.0087	0.0035	0.0847	0.2909	1.0969	1.3257	0.012	0.0278	0.0033	0.0169	1.6296	2.0344	1.8237	2.7326			1062577.0	1217311.0	categorical-6138-both_sexes-2	continuous-3143-both_sexes-irnt	0.1176	0.188	0.0146	0.0161	-0.1263	4.0838e-08	0.023	-5.4872
EUR	EUR	-0.0073	0.0133	0.0106	0.004	0.0847	0.2631	1.0969	1.2548	0.012	0.0458	0.0033	0.0274	1.6334	1.7024	1.8237	2.6373			1062577.0	1217311.0	categorical-6138-both_sexes-2	continuous-3144-both_sexes-irnt	0.1176	0.1556	0.0146	0.028	-0.0487	0.0663	0.0265	-1.8365
EUR	EUR	-0.0053	0.0122	0.0103	0.0038	0.0847	0.2912	1.0969	1.3336	0.012	0.0476	0.0033	0.0286	1.6334	1.7806	1.8237	2.8277			1062577.0	1217311.0	categorical-6138-both_sexes-2	continuous-3147-both_sexes-irnt	0.1176	0.1826	0.0146	0.026	-0.0335	0.1679	0.0243	-1.3789
EUR	EUR	-0.0051	0.0114	0.0101	0.0038	0.0847	0.2873	1.0969	1.3066	0.012	0.0467	0.0033	0.0282	1.6334	1.7491	1.8237	2.7783			1062577.0	1217311.0	categorical-6138-both_sexes-2	continuous-3148-both_sexes-irnt	0.1176	0.1724	0.0146	0.0263	-0.0327	0.1748	0.0241	-1.357
EUR	EUR	-0.0167	-0.0781	0.0074	0.0019	0.0847	0.054	1.0969	1.0394	0.012	0.0119	0.0033	0.0028	1.6296	1.4034	1.8237	1.4946			1062577.0	1217311.0	categorical-6138-both_sexes-2	continuous-399-both_sexes-irnt	0.1176	0.0797	0.0146	0.024	-0.2477	8.1298e-23	0.0252	-9.8328
EUR	EUR	-0.0167	-0.0676	0.0078	0.002	0.0847	0.0805	1.0969	1.1051	0.012	0.0124	0.0033	0.0034	1.6296	1.607	1.8237	1.7784			1062577.0	1217311.0	categorical-6138-both_sexes-2	continuous-400-both_sexes-irnt	0.1176	0.135	0.0146	0.016	-0.2022	5.2507e-19	0.0227	-8.9068
EUR	EUR	-0.0118	-0.0875	0.0086	0.0022	0.0847	0.0802	1.0969	1.1064	0.012	0.0123	0.0033	0.003	1.6296	1.6221	1.8237	1.7882			1062577.0	1217311.0	categorical-6138-both_sexes-2	continuous-404-both_sexes-irnt	0.1176	0.135	0.0146	0.0156	-0.1435	3.4255e-08	0.026	-5.5182
EUR	EUR	-0.0226	-0.0337	0.0083	0.0025	0.0847	0.1275	1.0969	1.2136	0.012	0.0205	0.0033	0.0057	1.6296	1.8364	1.8237	2.2821			1062577.0	1217311.0	categorical-6138-both_sexes-2	continuous-4079-both_sexes-irnt	0.1176	0.1666	0.0146	0.016	-0.2173	4.4022e-22	0.0225	-9.6613
EUR	EUR	-0.021	-0.0449	0.0091	0.0025	0.0847	0.1349	1.0969	1.2273	0.012	0.0202	0.0033	0.0057	1.6296	1.8728	1.8237	2.3555			1062577.0	1217311.0	categorical-6138-both_sexes-2	continuous-4080-both_sexes-irnt	0.1176	0.1677	0.0146	0.0149	-0.1967	1.8614e-19	0.0218	-9.0211
EUR	EUR	0.0011	-0.0095	0.0095	0.0045	0.0847	0.2706	1.0969	1.1234	0.012	0.0302	0.0033	0.0337	1.6296	1.4387	1.8237	1.8847			1062577.0	1217311.0	categorical-6138-both_sexes-2	continuous-4101-both_sexes-irnt	0.1176	0.1395	0.0146	0.0341	0.007	0.8178	0.0303	0.2303
EUR	EUR	0.0019	-0.0054	0.0093	0.0043	0.0847	0.2859	1.0969	1.1486	0.012	0.0281	0.0033	0.03	1.6334	1.4709	1.8237	1.9457			1062577.0	1217311.0	categorical-6138-both_sexes-2	continuous-4104-both_sexes-irnt	0.1176	0.1571	0.0146	0.0297	0.0125	0.6588	0.0283	0.4415
EUR	EUR	0.0018	-0.0052	0.0094	0.0044	0.0847	0.2881	1.0969	1.1477	0.012	0.0283	0.0033	0.0302	1.6334	1.4709	1.8237	1.951			1062577.0	1217311.0	categorical-6138-both_sexes-2	continuous-4105-both_sexes-irnt	0.1176	0.1553	0.0146	0.0298	0.0118	0.6773	0.0285	0.4161
EUR	EUR	0.0019	-0.0054	0.0093	0.0043	0.0847	0.2859	1.0969	1.1486	0.012	0.0281	0.0033	0.03	1.6334	1.4709	1.8237	1.9457			1062577.0	1217311.0	categorical-6138-both_sexes-2	continuous-4106-both_sexes-irnt	0.1176	0.1571	0.0146	0.0297	0.0125	0.6587	0.0283	0.4418
EUR	EUR	-0.0198	-0.0264	0.0082	0.0036	0.0847	0.2877	1.0969	1.1623	0.012	0.0154	0.0033	0.0162	1.6296	1.6145	1.8237	1.9215			1062577.0	1217311.0	categorical-6138-both_sexes-2	continuous-4119-both_sexes-irnt	0.1176	0.1762	0.0146	0.0167	-0.1267	4.3581e-08	0.0231	-5.4757
EUR	EUR	1.6919e-05	-0.0016	0.0098	0.0044	0.0847	0.2918	1.0969	1.1552	0.012	0.0294	0.0033	0.0315	1.6334	1.4781	1.8237	1.9798			1062577.0	1217311.0	categorical-6138-both_sexes-2	continuous-4123-both_sexes-irnt	0.1176	0.1584	0.0146	0.03	0.0001	0.997	0.0285	0.0038
EUR	EUR	-0.0305	-0.0615	0.0066	0.002	0.0847	0.0386	1.0969	1.0187	0.012	0.0083	0.0033	0.0025	1.6296	1.207	1.8237	1.2332			1062577.0	1217311.0	categorical-6138-both_sexes-2	continuous-41235-both_sexes	0.1176	0.0801	0.0146	0.0358	-0.5333	5.3756e-82	0.0278	-19.1806
EUR	EUR	0.0001	-0.0019	0.0097	0.0044	0.0847	0.2881	1.0969	1.1334	0.012	0.0291	0.0033	0.0312	1.6334	1.453	1.8237	1.9484			1062577.0	1217311.0	categorical-6138-both_sexes-2	continuous-4124-both_sexes-irnt	0.1176	0.1407	0.0146	0.0306	0.0009	0.9755	0.0285	0.0308
EUR	EUR	1.8524e-05	-0.0016	0.0098	0.0044	0.0847	0.2918	1.0969	1.1552	0.012	0.0294	0.0033	0.0315	1.6334	1.4781	1.8237	1.9798			1062577.0	1217311.0	categorical-6138-both_sexes-2	continuous-4125-both_sexes-irnt	0.1176	0.1584	0.0146	0.03	0.0001	0.9967	0.0285	0.0041
EUR	EUR	-0.0105	-0.0107	0.0066	0.0026	0.0847	0.1218	1.0969	1.0654	0.012	0.0163	0.0033	0.013	1.6296	1.2664	1.8237	1.407			1062577.0	1217311.0	categorical-6138-both_sexes-2	continuous-4194-both_sexes-irnt	0.1176	0.1606	0.0146	0.0401	-0.1037	7.2291e-05	0.0261	-3.9686
EUR	EUR	-0.0046	-0.0026	0.006	0.0024	0.0847	0.0464	1.0969	1.0341	0.012	0.0081	0.0033	0.005	1.6296	1.1459	1.8237	1.1652			1062577.0	1217311.0	categorical-6138-both_sexes-2	continuous-4195-both_sexes-irnt	0.1176	0.2067	0.0146	0.0491	-0.0738	0.0555	0.0385	-1.915
EUR	EUR	-0.0163	-0.034	0.0065	0.0022	0.0847	0.0214	1.0969	1.037	0.012	0.0073	0.0033	0.0036	1.6296	1.0926	1.8237	1.0955			1062577.0	1217311.0	categorical-6138-both_sexes-2	continuous-4241-both_sexes-irnt	0.1176	0.3874	0.0146	0.0767	-0.3832	3.6156e-11	0.0579	-6.619
EUR	EUR	0.0116	0.042	0.0079	0.0021	0.0847	0.1195	1.0969	1.1217	0.012	0.0171	0.0033	0.0045	1.6296	1.8324	1.8237	2.1466			1062577.0	1217311.0	categorical-6138-both_sexes-2	continuous-46-both_sexes-irnt	0.1176	0.1061	0.0146	0.0149	0.1158	1.7121e-08	0.0205	5.6388
EUR	EUR	0.0139	0.0569	0.0083	0.002	0.0847	0.1188	1.0969	1.1293	0.012	0.0166	0.0033	0.0046	1.6296	1.8284	1.8237	2.1441			1062577.0	1217311.0	categorical-6138-both_sexes-2	continuous-47-both_sexes-irnt	0.1176	0.113	0.0146	0.0145	0.1387	3.0549e-12	0.0199	6.9752
EUR	EUR	-0.0425	-0.1022	0.0088	0.0026	0.0847	0.2087	1.0969	1.1149	0.012	0.0206	0.0033	0.0066	1.6296	2.2737	1.8237	2.8545			1062577.0	1217311.0	categorical-6138-both_sexes-2	continuous-48-both_sexes-irnt	0.1176	0.0619	0.0146	0.0111	-0.3201	9.2957e-76	0.0174	-18.4187
EUR	EUR	-0.0092	-0.03	0.0063	0.0022	0.0847	0.0331	1.0969	1.0238	0.012	0.0075	0.0033	0.0042	1.6296	1.1144	1.8237	1.1152			1062577.0	1217311.0	categorical-6138-both_sexes-2	continuous-4836-both_sexes	0.1176	0.2064	0.0146	0.0648	-0.1744	2.5526e-05	0.0414	-4.2101
EUR	EUR	-0.0245	-0.0572	0.0095	0.0028	0.0847	0.2173	1.0969	1.3373	0.012	0.0258	0.0033	0.0081	1.6296	2.4421	1.8237	3.1652			1062577.0	1217311.0	categorical-6138-both_sexes-2	continuous-49-both_sexes-irnt	0.1176	0.1558	0.0146	0.0119	-0.1806	1.8349e-18	0.0206	-8.767
EUR	EUR	0.0424	0.156	0.0128	0.0039	0.0846	0.5245	1.0969	1.9723	0.012	0.0902	0.0033	0.0269	1.6296	3.315	1.8235	6.5727			1062577.0	1217311.0	categorical-6138-both_sexes-2	continuous-50-both_sexes-irnt	0.1177	0.1745	0.0146	0.0162	0.2013	1.1054e-36	0.0159	12.6509
EUR	EUR	-0.019	-0.0142	0.0079	0.0045	0.0847	0.314	1.0969	1.191	0.012	0.0428	0.0033	0.0327	1.6296	1.4281	1.8237	1.7409			1062577.0	1217311.0	categorical-6138-both_sexes-2	continuous-5096-both_sexes-irnt	0.1176	0.2578	0.0146	0.0577	-0.1166	7.7911e-06	0.0261	-4.4708
EUR	EUR	-0.0189	-0.0122	0.0075	0.0047	0.0847	0.3311	1.0969	1.1743	0.012	0.0342	0.0033	0.0313	1.6296	1.4069	1.8237	1.6758			1062577.0	1217311.0	categorical-6138-both_sexes-2	continuous-5097-both_sexes-irnt	0.1176	0.2578	0.0146	0.0506	-0.1126	2.7541e-05	0.0269	-4.1929
EUR	EUR	-0.0191	-0.0161	0.0079	0.0045	0.0846	0.3198	1.097	1.2031	0.012	0.0438	0.0033	0.0328	1.6296	1.4494	1.8235	1.7632			1062577.0	1217311.0	categorical-6138-both_sexes-2	continuous-5099-both_sexes-irnt	0.1178	0.2661	0.0145	0.0574	-0.1163	9.2423e-06	0.0262	-4.4342
EUR	EUR	0.0239	0.0882	0.0095	0.0029	0.0847	0.2492	1.0969	1.4724	0.012	0.0485	0.0033	0.015	1.6296	2.3006	1.8237	3.6718			1062577.0	1217311.0	categorical-6138-both_sexes-2	continuous-51-both_sexes-irnt	0.1176	0.1768	0.0146	0.0181	0.1644	7.7464e-21	0.0176	9.3631
EUR	EUR	-0.0166	-0.0081	0.0074	0.0041	0.0847	0.3007	1.0969	1.2083	0.012	0.0432	0.0033	0.0314	1.6296	1.4281	1.8237	1.7291			1062577.0	1217311.0	categorical-6138-both_sexes-2	continuous-5132-both_sexes-irnt	0.1176	0.2856	0.0146	0.0592	-0.1042	3.687e-05	0.0253	-4.1263
EUR	EUR	-0.0175	-0.0066	0.0075	0.0046	0.0847	0.3219	1.0969	1.18	0.012	0.0341	0.0033	0.0305	1.6296	1.3894	1.8237	1.6656			1062577.0	1217311.0	categorical-6138-both_sexes-2	continuous-5134-both_sexes-irnt	0.1176	0.2705	0.0146	0.0513	-0.1057	9.9105e-05	0.0272	-3.8928
EUR	EUR	-0.0154	-0.0088	0.0075	0.0042	0.0847	0.293	1.0969	1.1941	0.012	0.0416	0.0033	0.0305	1.6296	1.4034	1.8237	1.7007			1062577.0	1217311.0	categorical-6138-both_sexes-2	continuous-5135-both_sexes-irnt	0.1176	0.277	0.0146	0.0594	-0.0978	0.0002	0.026	-3.7655
EUR	EUR	-0.0009	-0.0264	0.0067	0.0017	0.0847	0.0282	1.0969	1.027	0.012	0.0087	0.0033	0.002	1.6296	1.2201	1.8237	1.2619			1062577.0	1217311.0	categorical-6138-both_sexes-2	continuous-699-both_sexes-irnt	0.1176	0.1032	0.0146	0.0332	-0.0194	0.5693	0.0341	-0.5691
EUR	EUR	0.0056	0.0289	0.0063	0.0013	0.0847	0.0116	1.0969	1.0371	0.012	0.0071	0.0033	0.0015	1.6296	1.127	1.8237	1.135			1062577.0	1217311.0	categorical-6138-both_sexes-2	continuous-709-both_sexes	0.1176	0.275	0.0146	0.0523	0.1789	3.9276e-05	0.0435	4.1117
EUR	EUR	0.0049	0.0479	0.0063	0.0015	0.0847	0.03	1.0969	1.0583	0.012	0.008	0.0033	0.0018	1.6296	1.2697	1.8237	1.3061			1062577.0	1217311.0	categorical-6138-both_sexes-2	continuous-728-both_sexes	0.1176	0.1906	0.0146	0.026	0.0979	0.0012	0.0302	3.2435
EUR	EUR	0.0673	0.2453	0.01	0.0028	0.0847	0.0836	1.0969	1.1621	0.012	0.0127	0.0033	0.004	1.6296	1.6259	1.8237	1.7792			1062577.0	1217311.0	categorical-6138-both_sexes-2	continuous-738-both_sexes	0.1176	0.208	0.0146	0.0163	0.7995	0.0	0.0172	46.4033
EUR	EUR	-0.0053	0.0122	0.0103	0.0038	0.0847	0.2912	1.0969	1.3337	0.012	0.0476	0.0033	0.0286	1.6334	1.7806	1.8237	2.8277			1062577.0	1217311.0	categorical-6138-both_sexes-2	continuous-78-both_sexes-irnt	0.1176	0.1826	0.0146	0.026	-0.0335	0.1679	0.0243	-1.379
EUR	EUR	-0.0147	-0.0239	0.0068	0.0019	0.0847	0.04	1.0969	1.0392	0.012	0.0085	0.0033	0.0021	1.6296	1.3135	1.8237	1.3708			1062577.0	1217311.0	categorical-6138-both_sexes-2	continuous-864-both_sexes	0.1176	0.1057	0.0146	0.0229	-0.2524	1.6003e-16	0.0306	-8.2488
EUR	EUR	0.0435	0.1198	0.0084	0.0021	0.0847	0.0804	1.0969	1.0619	0.012	0.0108	0.0033	0.003	1.6296	1.5771	1.8237	1.739			1062577.0	1217311.0	categorical-6138-both_sexes-2	continuous-924-both_sexes	0.1176	0.0837	0.0146	0.0146	0.5268	7.5273e-158	0.0197	26.7685
EUR	EUR	0.0186	0.0959	0.0073	0.002	0.0847	0.0338	1.0969	1.062	0.012	0.0085	0.0033	0.0021	1.6296	1.2966	1.8237	1.3504			1062577.0	1217311.0	categorical-6138-both_sexes-2	continuous-943-both_sexes	0.1176	0.1768	0.0146	0.0243	0.3481	5.8222e-28	0.0318	10.962
EUR	EUR	0.0223	0.0613	0.01	0.0027	0.0847	0.1373	1.0969	1.443	0.012	0.0565	0.0033	0.0112	1.6296	1.7413	1.8237	2.5138			1062577.0	1217311.0	categorical-6138-both_sexes-2	continuous-AG-both_sexes-irnt	0.1176	0.2927	0.0146	0.0373	0.2064	9.4915e-18	0.0241	8.5799
EUR	EUR	-0.0289	-0.0493	0.009	0.0029	0.0847	0.1786	1.0969	1.312	0.012	0.0276	0.0033	0.0078	1.6296	2.1026	1.8237	2.8151			1062577.0	1217311.0	categorical-6138-both_sexes-2	continuous-DBP-both_sexes-auto_medadj_irnt	0.1176	0.1719	0.0146	0.0152	-0.2353	2.8894e-28	0.0213	-11.0252
EUR	EUR	-0.0286	-0.0486	0.009	0.0029	0.0847	0.1764	1.0969	1.3091	0.012	0.0275	0.0033	0.0077	1.6296	2.0855	1.8237	2.793			1062577.0	1217311.0	categorical-6138-both_sexes-2	continuous-DBP-both_sexes-auto_medadj_raw	0.1176	0.1724	0.0146	0.0153	-0.2337	7.3918e-28	0.0214	-10.9403
EUR	EUR	-0.0227	-0.0323	0.0084	0.0025	0.0847	0.1285	1.0969	1.2376	0.012	0.0214	0.0033	0.0057	1.6296	1.9013	1.8237	2.3794			1062577.0	1217311.0	categorical-6138-both_sexes-2	continuous-DBP-both_sexes-combined_irnt	0.1176	0.1722	0.0146	0.0155	-0.2172	2.8098e-22	0.0224	-9.7072
EUR	EUR	-0.029	-0.0472	0.0092	0.0029	0.0847	0.179	1.0969	1.3297	0.012	0.0288	0.0033	0.0077	1.6296	2.1633	1.8237	2.9252			1062577.0	1217311.0	categorical-6138-both_sexes-2	continuous-DBP-both_sexes-combined_medadj_irnt	0.1176	0.1712	0.0146	0.0149	-0.2355	1.9784e-28	0.0213	-11.0592
EUR	EUR	-0.0287	-0.0465	0.0091	0.0029	0.0847	0.1771	1.0969	1.3255	0.012	0.0286	0.0033	0.0077	1.6296	2.1502	1.8237	2.9029			1062577.0	1217311.0	categorical-6138-both_sexes-2	continuous-DBP-both_sexes-combined_medadj_raw	0.1176	0.171	0.0146	0.015	-0.234	4.0756e-28	0.0213	-10.9942
EUR	EUR	-0.0224	-0.032	0.0084	0.0025	0.0847	0.127	1.0969	1.234	0.012	0.0213	0.0033	0.0056	1.6296	1.8891	1.8237	2.361			1062577.0	1217311.0	categorical-6138-both_sexes-2	continuous-DBP-both_sexes-combined_raw	0.1176	0.1719	0.0146	0.0156	-0.2159	4.7741e-22	0.0224	-9.653
EUR	EUR	-0.0115	-0.0369	0.0085	0.0024	0.0847	0.1424	1.0968	1.4106	0.012	0.1012	0.0033	0.0199	1.6296	1.6601	1.8237	2.6361			1062577.0	1217311.0	categorical-6138-both_sexes-2	continuous-LDLC-both_sexes-medadj_irnt	0.1175	0.251	0.0145	0.0618	-0.1044	2.3205e-05	0.0247	-4.2316
EUR	EUR	-0.0119	-0.038	0.0084	0.0024	0.0847	0.1367	1.0968	1.4144	0.012	0.1173	0.0033	0.0204	1.6296	1.6448	1.8237	2.5953			1062577.0	1217311.0	categorical-6138-both_sexes-2	continuous-LDLC-both_sexes-medadj_raw	0.1175	0.2598	0.0145	0.0735	-0.1103	1.4445e-05	0.0254	-4.337
EUR	EUR	-0.0235	-0.0422	0.0087	0.0026	0.0847	0.1255	1.0969	1.2134	0.012	0.019	0.0033	0.0057	1.6296	1.8204	1.8237	2.2723			1062577.0	1217311.0	categorical-6138-both_sexes-2	continuous-MAP-both_sexes-auto_irnt	0.1176	0.1677	0.0146	0.0149	-0.2278	7.5412e-24	0.0226	-10.0694
EUR	EUR	-0.0296	-0.0561	0.0094	0.0029	0.0847	0.1804	1.0969	1.3156	0.012	0.0271	0.0033	0.008	1.6296	2.1026	1.8237	2.8367			1062577.0	1217311.0	categorical-6138-both_sexes-2	continuous-MAP-both_sexes-auto_medadj_irnt	0.1176	0.1718	0.0146	0.0147	-0.2394	5.9425e-29	0.0214	-11.1666
EUR	EUR	-0.029	-0.0553	0.0094	0.0029	0.0847	0.177	1.0969	1.3114	0.012	0.0269	0.0033	0.0079	1.6296	2.0769	1.8237	2.8034			1062577.0	1217311.0	categorical-6138-both_sexes-2	continuous-MAP-both_sexes-auto_medadj_raw	0.1176	0.1727	0.0146	0.0149	-0.237	3.097e-28	0.0215	-11.0189
EUR	EUR	-0.0229	-0.0415	0.0086	0.0025	0.0847	0.122	1.0969	1.207	0.012	0.0186	0.0033	0.0056	1.6296	1.8005	1.8237	2.2354			1062577.0	1217311.0	categorical-6138-both_sexes-2	continuous-MAP-both_sexes-auto_raw	0.1176	0.1675	0.0146	0.0151	-0.2254	3.5048e-23	0.0227	-9.9172
EUR	EUR	-0.0235	-0.0405	0.0088	0.0026	0.0847	0.1255	1.0969	1.2216	0.012	0.02	0.0033	0.0056	1.6296	1.8687	1.8237	2.3436			1062577.0	1217311.0	categorical-6138-both_sexes-2	continuous-MAP-both_sexes-combined_irnt	0.1176	0.1649	0.0146	0.0148	-0.2275	5.7283e-24	0.0225	-10.0964
EUR	EUR	-0.0301	-0.0546	0.0097	0.003	0.0847	0.1862	1.0969	1.3649	0.012	0.0293	0.0033	0.0082	1.6296	2.2203	1.8237	3.0253			1062577.0	1217311.0	categorical-6138-both_sexes-2	continuous-MAP-both_sexes-combined_medadj_irnt	0.1176	0.1802	0.0146	0.0144	-0.2396	5.2328e-29	0.0214	-11.1779
EUR	EUR	-0.0295	-0.0538	0.0097	0.0029	0.0847	0.1827	1.0969	1.3592	0.012	0.029	0.0033	0.0081	1.6296	2.1939	1.8237	2.9887			1062577.0	1217311.0	categorical-6138-both_sexes-2	continuous-MAP-both_sexes-combined_medadj_raw	0.1176	0.1806	0.0146	0.0146	-0.2371	2.2231e-28	0.0215	-11.0487
EUR	EUR	-0.0229	-0.0399	0.0087	0.0025	0.0847	0.1223	1.0969	1.2157	0.012	0.0196	0.0033	0.0055	1.6296	1.8485	1.8237	2.3079			1062577.0	1217311.0	categorical-6138-both_sexes-2	continuous-MAP-both_sexes-combined_raw	0.1176	0.1649	0.0146	0.015	-0.2249	2.311e-23	0.0226	-9.9587
EUR	EUR	-0.0279	-0.0038	0.0063	0.0052	0.0847	0.1822	1.0969	1.0169	0.012	0.0065	0.0033	0.0164	1.6296	1.1364	1.8237	1.1503			1062577.0	1217311.0	categorical-6138-both_sexes-2	continuous-MAP-both_sexes-manual_medadj_raw	0.1176	0.1124	0.0146	0.043	-0.2248	2.2027e-08	0.0402	-5.5953
EUR	EUR	-0.0216	-0.0031	0.0061	0.005	0.0847	0.127	1.0969	1.0158	0.012	0.0068	0.0033	0.0152	1.6296	1.0988	1.8237	1.1096			1062577.0	1217311.0	categorical-6138-both_sexes-2	continuous-MAP-both_sexes-manual_raw	0.1176	0.1444	0.0146	0.0621	-0.208	9.0471e-06	0.0469	-4.4388
EUR	EUR	-0.0389	-0.0879	0.0079	0.002	0.0847	0.0784	1.0969	1.0631	0.012	0.0108	0.0033	0.0029	1.6296	1.5733	1.8237	1.7198			1062577.0	1217311.0	categorical-6138-both_sexes-2	continuous-MCP-both_sexes-irnt	0.1176	0.0877	0.0146	0.0151	-0.4772	8.7619e-154	0.0181	-26.4169
EUR	EUR	-0.0231	-0.059	0.0109	0.0029	0.0847	0.1375	1.0969	1.466	0.012	0.0636	0.0033	0.0112	1.6296	1.753	1.8237	2.5477			1062577.0	1217311.0	categorical-6138-both_sexes-2	continuous-NAP-both_sexes-irnt	0.1176	0.3011	0.0146	0.0411	-0.2145	1.4972e-17	0.0252	-8.5274
EUR	EUR	-0.0102	-0.0321	0.009	0.0023	0.0847	0.1529	1.0969	1.2321	0.012	0.0256	0.0033	0.0069	1.6296	1.8606	1.8237	2.474			1062577.0	1217311.0	categorical-6138-both_sexes-2	continuous-PP-both_sexes-auto_irnt	0.1176	0.1575	0.0146	0.0174	-0.09	5.3853e-06	0.0198	-4.5492
EUR	EUR	-0.0141	-0.0387	0.0092	0.0024	0.0847	0.1683	1.0969	1.2565	0.012	0.027	0.0033	0.0072	1.6296	1.9383	1.8237	2.6156			1062577.0	1217311.0	categorical-6138-both_sexes-2	continuous-PP-both_sexes-auto_medadj_irnt	0.1176	0.1587	0.0146	0.0167	-0.1181	2.9957e-09	0.0199	-5.9318
EUR	EUR	-0.0105	-0.0358	0.009	0.0022	0.0847	0.1486	1.0969	1.2254	0.012	0.0255	0.0033	0.0068	1.6296	1.8284	1.8237	2.4331			1062577.0	1217311.0	categorical-6138-both_sexes-2	continuous-PP-both_sexes-auto_raw	0.1176	0.1573	0.0146	0.0178	-0.0932	2.3802e-06	0.0198	-4.7181
EUR	EUR	-0.0103	-0.0311	0.009	0.0022	0.0847	0.1516	1.0969	1.2509	0.0119	0.0271	0.0033	0.0069	1.6334	1.8972	1.8241	2.5552			1062577.0	1217311.0	categorical-6138-both_sexes-2	continuous-PP-both_sexes-combined_irnt	0.1176	0.1613	0.0144	0.0174	-0.0913	3.4444e-06	0.0197	-4.6424
EUR	EUR	-0.0144	-0.0375	0.0095	0.0024	0.0847	0.1718	1.0969	1.3054	0.012	0.0291	0.0033	0.0074	1.6296	2.0302	1.8237	2.773			1062577.0	1217311.0	categorical-6138-both_sexes-2	continuous-PP-both_sexes-combined_medadj_irnt	0.1176	0.1723	0.0146	0.0164	-0.1193	1.8828e-09	0.0199	-6.0076
EUR	EUR	-0.0143	-0.0414	0.0094	0.0024	0.0847	0.1661	1.0969	1.2963	0.012	0.0288	0.0033	0.0072	1.6296	1.984	1.8237	2.7182			1062577.0	1217311.0	categorical-6138-both_sexes-2	continuous-PP-both_sexes-combined_medadj_raw	0.1176	0.1724	0.0146	0.0168	-0.1206	1.1923e-09	0.0198	-6.0813
EUR	EUR	-0.0105	-0.0351	0.0091	0.0022	0.0847	0.148	1.0969	1.243	0.012	0.0266	0.0033	0.0067	1.6296	1.8647	1.8237	2.5166			1062577.0	1217311.0	categorical-6138-both_sexes-2	continuous-PP-both_sexes-combined_raw	0.1176	0.1602	0.0146	0.0175	-0.0941	1.6947e-06	0.0197	-4.7868
EUR	EUR	-0.0101	-0.001	0.0058	0.0044	0.0847	0.1341	1.0969	1.0304	0.012	0.0076	0.0033	0.0168	1.6296	1.1207	1.8237	1.1284			1062577.0	1217311.0	categorical-6138-both_sexes-2	continuous-PP-both_sexes-manual_raw	0.1176	0.2368	0.0146	0.0592	-0.0945	0.0235	0.0417	-2.2655
EUR	EUR	-0.0268	-0.0567	0.0097	0.0028	0.0847	0.1809	1.0969	1.3123	0.012	0.0269	0.0033	0.0076	1.6296	2.094	1.8237	2.8211			1062577.0	1217311.0	categorical-6138-both_sexes-2	continuous-SBP-both_sexes-auto_medadj_irnt	0.1176	0.1715	0.0146	0.0147	-0.2167	1.0527e-24	0.0211	-10.2613
EUR	EUR	-0.0259	-0.0561	0.0096	0.0028	0.0847	0.1744	1.0969	1.3042	0.012	0.0264	0.0033	0.0074	1.6296	2.0556	1.8237	2.7591			1062577.0	1217311.0	categorical-6138-both_sexes-2	continuous-SBP-both_sexes-auto_medadj_raw	0.1176	0.1729	0.0146	0.015	-0.2133	1.0112e-23	0.0212	-10.0405
EUR	EUR	-0.0211	-0.0434	0.0092	0.0025	0.0847	0.1356	1.0969	1.2423	0.012	0.0213	0.0033	0.0057	1.6296	1.93	1.8237	2.4429			1062577.0	1217311.0	categorical-6138-both_sexes-2	continuous-SBP-both_sexes-combined_irnt	0.1176	0.1679	0.0146	0.0148	-0.1969	1.6555e-19	0.0218	-9.034
EUR	EUR	-0.0273	-0.0552	0.01	0.0029	0.0847	0.1867	1.0969	1.3621	0.012	0.0291	0.0033	0.0078	1.6296	2.2159	1.8237	3.0088			1062577.0	1217311.0	categorical-6138-both_sexes-2	continuous-SBP-both_sexes-combined_medadj_irnt	0.1176	0.1803	0.0146	0.0145	-0.2173	9.5967e-25	0.0212	-10.2702
EUR	EUR	-0.0264	-0.0549	0.0099	0.0028	0.0847	0.18	1.0969	1.352	0.012	0.0285	0.0033	0.0076	1.6296	2.1764	1.8237	2.9397			1062577.0	1217311.0	categorical-6138-both_sexes-2	continuous-SBP-both_sexes-combined_medadj_raw	0.1176	0.1815	0.0146	0.0147	-0.2137	9.0054e-24	0.0213	-10.052
EUR	EUR	-0.0202	-0.0432	0.0091	0.0024	0.0847	0.1298	1.0969	1.2321	0.012	0.0206	0.0033	0.0055	1.6296	1.8891	1.8237	2.3798			1062577.0	1217311.0	categorical-6138-both_sexes-2	continuous-SBP-both_sexes-combined_raw	0.1176	0.1682	0.0146	0.0149	-0.1924	1.4599e-18	0.0219	-8.7927
EUR	EUR	-0.0247	-0.0032	0.0062	0.005	0.0847	0.1767	1.0969	1.0193	0.012	0.0068	0.0033	0.0167	1.6296	1.1333	1.8237	1.1484			1062577.0	1217311.0	categorical-6138-both_sexes-2	continuous-SBP-both_sexes-manual_medadj_raw	0.1176	0.1303	0.0146	0.046	-0.202	4.7919e-07	0.0401	-5.0345
EUR	EUR	-0.0323	-0.0757	0.0089	0.0022	0.0847	0.1026	1.0969	1.0671	0.012	0.0126	0.0033	0.0039	1.6296	1.6908	1.8237	1.9451			1062577.0	1217311.0	categorical-6138-both_sexes-2	continuous-Smoking-both_sexes-Ever_Never	0.1176	0.071	0.0146	0.0133	-0.3463	1.4151e-63	0.0206	-16.8323
EUR	EUR	0.0032	0.0085	0.0097	0.0026	0.0847	0.1823	1.0969	1.3367	0.012	0.0551	0.0033	0.0144	1.6296	1.9218	1.8237	2.9821			1062577.0	1217311.0	categorical-6138-both_sexes-2	continuous-eGFR-both_sexes-irnt	0.1176	0.1699	0.0146	0.0278	0.0256	0.2265	0.0212	1.2093
EUR	EUR	0.0166	0.0476	0.0107	0.0029	0.0847	0.2156	1.0969	1.4561	0.012	0.0674	0.0033	0.0169	1.6334	2.1112	1.8237	3.3562			1062577.0	1217311.0	categorical-6138-both_sexes-2	continuous-eGFRcreacys-both_sexes-irnt	0.1176	0.1936	0.0146	0.0286	0.1227	1.1524e-08	0.0215	5.7066
EUR	EUR	0.031	0.0808	0.0091	0.0025	0.0847	0.2155	1.0969	1.212	0.012	0.044	0.0033	0.0215	1.6334	2.0812	1.8237	3.0164			1062577.0	1217311.0	categorical-6138-both_sexes-2	continuous-eGFRcys-both_sexes-irnt	0.1176	0.1051	0.0146	0.0218	0.2296	1.9222e-26	0.0216	10.6409
EUR	EUR	-0.0416	-0.1054	0.0085	0.0024	0.0847	0.1565	1.0969	1.1392	0.012	0.0214	0.0033	0.0055	1.6296	2.0133	1.8237	2.4494			1062577.0	1217311.0	categorical-6138-both_sexes-2	continuous-whr-both_sexes-irnt	0.1176	0.096	0.0146	0.0148	-0.3617	4.3812e-95	0.0175	-20.6887
EUR	EUR	-0.0209	-0.0502	0.0067	0.0015	0.0847	0.0398	1.0969	1.0591	0.012	0.0111	0.0033	0.0024	1.6296	1.2899	1.8237	1.3995			1062577.0	1217311.0	categorical-6138-both_sexes-2	icd10-E11-both_sexes	0.1176	0.148	0.0146	0.0278	-0.3604	2.1059e-46	0.0252	-14.3027
EUR	EUR	-0.0223	-0.0466	0.0069	0.0017	0.0847	0.0289	1.0969	1.0126	0.012	0.0084	0.0033	0.0018	1.6296	1.2267	1.8237	1.2648			1062577.0	1217311.0	categorical-6138-both_sexes-2	icd10-E66-both_sexes	0.1176	0.0474	0.0146	0.0316	-0.4513	1.1253e-58	0.0279	-16.1506
EUR	EUR	-0.0214	-0.0562	0.0067	0.0015	0.0847	0.0329	1.0969	1.0273	0.012	0.0125	0.0033	0.0025	1.6296	1.2398	1.8237	1.3082			1062577.0	1217311.0	categorical-6138-both_sexes-2	icd10-E78-both_sexes	0.1176	0.0887	0.0146	0.0405	-0.4055	5.4084e-45	0.0288	-14.075
EUR	EUR	-0.025	-0.0594	0.007	0.0015	0.0847	0.0189	1.0969	1.0086	0.012	0.0072	0.0033	0.0015	1.6296	1.1491	1.8237	1.1729			1062577.0	1217311.0	categorical-6138-both_sexes-2	icd10-F17-both_sexes	0.1176	0.0497	0.0146	0.0417	-0.6252	2.0479e-77	0.0336	-18.6241
EUR	EUR	-0.0148	-0.032	0.0063	0.0015	0.0847	0.016	1.0969	0.9938	0.012	0.0068	0.0033	0.0014	1.6296	1.1175	1.8237	1.1278		Ratio < 0, possibly indicating GC correction	1062577.0	1217311.0	categorical-6138-both_sexes-2	icd10-F32-both_sexes	0.1176		0.0146		-0.4012	2.3288e-29	0.0357	-11.2495
EUR	EUR	-0.0068	-0.0197	0.0061	0.0013	0.0847	0.0102	1.0969	1.0009	0.012	0.0071	0.0033	0.0013	1.6296	1.0772	1.8237	1.0882			1062577.0	1217311.0	categorical-6138-both_sexes-2	icd10-G47-both_sexes	0.1176	0.0097	0.0146	0.0804	-0.232	2.7124e-08	0.0417	-5.5591
EUR	EUR	-0.0189	-0.0556	0.0061	0.0014	0.0847	0.0258	1.0969	1.0247	0.012	0.008	0.0033	0.0019	1.6296	1.2038	1.8237	1.2418			1062577.0	1217311.0	categorical-6138-both_sexes-2	icd10-I20-both_sexes	0.1176	0.102	0.0146	0.033	-0.4045	2.1429e-39	0.0308	-13.1326
EUR	EUR	-0.0191	-0.0547	0.0068	0.0014	0.0847	0.0357	1.0967	1.0192	0.0119	0.0102	0.0032	0.0026	1.6334	1.2398	1.824	1.3243			1062577.0	1217311.0	categorical-6138-both_sexes-2	icd10-I25-both_sexes	0.1174	0.0591	0.0145	0.0315	-0.3463	1.0541e-39	0.0263	-13.1862
EUR	EUR	-0.0101	-0.0068	0.0069	0.0017	0.0847	0.0219	1.0969	1.0334	0.012	0.0146	0.0033	0.0022	1.6296	1.1651	1.8237	1.227			1062577.0	1217311.0	categorical-6138-both_sexes-2	icd10-I83-both_sexes	0.1176	0.147	0.0146	0.0644	-0.234	1.8013e-09	0.0389	-6.0148
EUR	EUR	-0.003	-0.0133	0.0064	0.0014	0.0847	0.0091	1.0969	1.0076	0.012	0.0086	0.0033	0.0017	1.6296	1.0557	1.8237	1.0856			1062577.0	1217311.0	categorical-6138-both_sexes-2	icd10-J33-both_sexes	0.1176	0.0885	0.0146	0.101	-0.1068	0.0406	0.0522	-2.0479
EUR	EUR	-0.0245	-0.0395	0.0071	0.0017	0.0847	0.018	1.0969	1.0116	0.012	0.009	0.0033	0.002	1.6296	1.1428	1.8237	1.1676			1062577.0	1217311.0	categorical-6138-both_sexes-2	icd10-J44-both_sexes	0.1176	0.0691	0.0146	0.0537	-0.6289	3.0032e-67	0.0363	-17.3258
EUR	EUR	-0.0153	-0.0287	0.0073	0.0017	0.0847	0.0333	1.0969	1.0265	0.012	0.0119	0.0033	0.0029	1.6296	1.2168	1.8237	1.316			1062577.0	1217311.0	categorical-6138-both_sexes-2	icd10-J45-both_sexes	0.1176	0.0838	0.0146	0.0378	-0.2882	3.4661e-19	0.0322	-8.9528
EUR	EUR	-0.0207	-0.0507	0.0071	0.0015	0.0847	0.018	1.0969	1.0166	0.012	0.0078	0.0033	0.0015	1.6296	1.1587	1.8237	1.1702			1062577.0	1217311.0	categorical-6138-both_sexes-2	icd10-K21-both_sexes	0.1176	0.0978	0.0146	0.046	-0.5311	7.559e-47	0.037	-14.3738
EUR	EUR	-0.0117	-0.0159	0.0068	0.0015	0.0847	0.0099	1.0969	1.0175	0.012	0.0079	0.0033	0.0013	1.6296	1.0895	1.8237	1.1033			1062577.0	1217311.0	categorical-6138-both_sexes-2	icd10-K22-both_sexes	0.1176	0.1697	0.0146	0.0764	-0.4044	2.8155e-13	0.0554	-7.3029
EUR	EUR	-0.023	-0.0498	0.006	0.0014	0.0847	0.0161	1.0969	1.0127	0.012	0.0072	0.0033	0.0015	1.6296	1.1396	1.8237	1.1514			1062577.0	1217311.0	categorical-6138-both_sexes-2	icd10-K29-both_sexes	0.1176	0.0837	0.0146	0.0478	-0.6233	3.8002e-72	0.0347	-17.963
EUR	EUR	-7.2042e-05	-0.0097	0.006	0.0015	0.0846	0.0222	1.0974	1.0081	0.0115	0.0086	0.0032	0.0025	1.6334	1.1396	1.8236	1.1959			1062577.0	1217311.0	categorical-6138-both_sexes-2	icd10-K40-both_sexes	0.1182	0.0412	0.014	0.0438	-0.0017	0.9625	0.0354	-0.047
EUR	EUR	-0.0208	-0.0437	0.0068	0.0016	0.0847	0.0255	1.0969	1.0258	0.012	0.0083	0.0033	0.0016	1.6296	1.2103	1.8237	1.2424			1062577.0	1217311.0	categorical-6138-both_sexes-2	icd10-K44-both_sexes	0.1176	0.1063	0.0146	0.0341	-0.4465	8.4187e-47	0.0311	-14.3663
EUR	EUR	-0.0113	-0.0199	0.0058	0.0012	0.0847	0.0086	1.0969	1.0022	0.012	0.0064	0.0033	0.0013	1.6296	1.0679	1.8237	1.0756			1062577.0	1217311.0	categorical-6138-both_sexes-2	icd10-K52-both_sexes	0.1176	0.0287	0.0146	0.0841	-0.4172	1.2164e-14	0.0541	-7.7143
EUR	EUR	-0.0128	-0.0182	0.0064	0.0016	0.0847	0.0372	1.0969	1.0163	0.012	0.0116	0.0033	0.0023	1.6296	1.2464	1.8237	1.3374			1062577.0	1217311.0	categorical-6138-both_sexes-2	icd10-K57-both_sexes	0.1176	0.0482	0.0146	0.0345	-0.2288	2.0665e-16	0.0278	-8.2182
EUR	EUR	-0.0118	-0.0426	0.0066	0.0016	0.0846	0.0172	1.0973	1.0211	0.0119	0.0097	0.0033	0.0019	1.6334	1.1333	1.824	1.1691			1062577.0	1217311.0	categorical-6138-both_sexes-2	icd10-K80-both_sexes	0.118	0.1248	0.0145	0.0572	-0.3096	1.7819e-12	0.0439	-7.0506
EUR	EUR	-0.0075	-0.0004	0.0076	0.0017	0.0847	0.0207	1.0969	1.0213	0.012	0.0094	0.0033	0.002	1.6296	1.1587	1.8237	1.2025			1062577.0	1217311.0	categorical-6138-both_sexes-2	icd10-M16-both_sexes	0.1176	0.1051	0.0146	0.0462	-0.1791	3.4036e-06	0.0386	-4.6448
EUR	EUR	-0.0189	-0.0383	0.0077	0.0017	0.0846	0.0285	1.097	1.0249	0.0118	0.0085	0.0032	0.0019	1.6296	1.2234	1.8232	1.271			1062577.0	1217311.0	categorical-6138-both_sexes-2	icd10-M17-both_sexes	0.1179	0.0919	0.0143	0.0313	-0.3854	1.9655e-36	0.0306	-12.6056
EUR	EUR	-0.0129	-0.0291	0.0063	0.0014	0.0847	0.0087	1.0969	1.0119	0.012	0.0068	0.0033	0.0012	1.6296	1.0802	1.8237	1.086			1062577.0	1217311.0	categorical-6138-both_sexes-2	icd10-M51-both_sexes	0.1176	0.1387	0.0146	0.0793	-0.4757	4.0833e-19	0.0532	-8.9347
EUR	EUR	-0.0145	-0.0284	0.0065	0.0015	0.0847	0.0132	1.0969	0.9981	0.012	0.0078	0.0033	0.0014	1.6296	1.1082	1.8237	1.112		Ratio < 0, possibly indicating GC correction	1062577.0	1217311.0	categorical-6138-both_sexes-2	icd10-M75-both_sexes	0.1176		0.0146		-0.4348	6.9226e-25	0.0422	-10.3017
EUR	EUR	-0.0089	-0.0058	0.0057	0.0013	0.0847	0.0121	1.0969	1.0048	0.012	0.0072	0.0033	0.0013	1.6296	1.0988	1.8237	1.1067			1062577.0	1217311.0	categorical-6138-both_sexes-2	icd10-N20-both_sexes	0.1176	0.0452	0.0146	0.0679	-0.2799	8.336e-12	0.041	-6.8327
EUR	EUR	-0.0097	-0.0194	0.0063	0.0015	0.0847	0.0141	1.0969	1.018	0.012	0.0077	0.0033	0.0014	1.6296	1.1113	1.8237	1.1388			1062577.0	1217311.0	categorical-6138-both_sexes-2	icd10-N81-both_sexes	0.1176	0.1297	0.0146	0.0558	-0.2817	1.3458e-11	0.0416	-6.7636
EUR	EUR	-0.023	-0.0528	0.0059	0.0013	0.0847	0.022	1.0969	1.0141	0.012	0.0071	0.0033	0.0015	1.6296	1.1843	1.8237	1.2029			1062577.0	1217311.0	categorical-6138-both_sexes-2	icd10-R07-both_sexes	0.1176	0.0695	0.0146	0.035	-0.5313	8.7896e-81	0.0279	-19.0348
EUR	EUR	-0.0212	-0.0573	0.0069	0.0015	0.0847	0.0164	1.0967	1.0179	0.0116	0.0077	0.0033	0.0015	1.6296	1.1364	1.8239	1.1571			1062577.0	1217311.0	categorical-6138-both_sexes-2	icd10-R10-both_sexes	0.1174	0.1139	0.0141	0.0493	-0.5691	5.3909e-58	0.0354	-16.0536
EUR	EUR	-0.0081	-0.021	0.0055	0.0012	0.0847	0.0053	1.0969	1.0086	0.012	0.0066	0.0033	0.0012	1.6296	1.0466	1.8237	1.0539			1062577.0	1217311.0	categorical-6138-both_sexes-2	icd10-R19-both_sexes	0.1176	0.1597	0.0146	0.1232	-0.3842	4.834e-09	0.0656	-5.8528
EUR	EUR	-0.0219	-0.0442	0.0067	0.0015	0.0847	0.0132	1.0969	1.0239	0.012	0.0067	0.0033	0.0014	1.6296	1.127	1.8237	1.1362			1062577.0	1217311.0	categorical-6138-both_sexes-2	icd10-Z72-both_sexes	0.1176	0.1752	0.0146	0.049	-0.6536	1.4494e-53	0.0424	-15.4079
EUR	EUR	-0.0103	-0.0298	0.006	0.0013	0.0847	0.0108	1.0969	1.0284	0.012	0.0082	0.0033	0.0016	1.6296	1.0895	1.8237	1.1197			1062577.0	1217311.0	categorical-6138-both_sexes-2	icd10-Z82-both_sexes	0.1176	0.2375	0.0146	0.0682	-0.3421	4.6278e-13	0.0473	-7.2358
EUR	EUR	-0.025	-0.0573	0.0067	0.0016	0.0847	0.0242	1.0969	1.0121	0.012	0.0082	0.0033	0.0018	1.6296	1.194	1.8237	1.2204			1062577.0	1217311.0	categorical-6138-both_sexes-2	icd10-Z86-both_sexes	0.1176	0.0551	0.0146	0.0374	-0.553	1.5564e-70	0.0311	-17.7557
EUR	EUR	-0.0131	-0.0221	0.0063	0.0015	0.0847	0.0154	1.0969	1.0184	0.012	0.0082	0.0033	0.0015	1.6296	1.1364	1.8237	1.1518			1062577.0	1217311.0	categorical-6138-both_sexes-2	icd10-Z88-both_sexes	0.1176	0.121	0.0146	0.054	-0.3644	3.1896e-20	0.0396	-9.2124
EUR	EUR	-0.0111	-0.0354	0.0062	0.0013	0.0847	0.0181	1.0969	1.0101	0.012	0.0082	0.0033	0.0018	1.6296	1.1301	1.8237	1.1632			1062577.0	1217311.0	categorical-6138-both_sexes-2	icd10-Z95-both_sexes	0.1176	0.062	0.0146	0.0502	-0.284	5.7156e-17	0.0339	-8.3709
EUR	EUR	-0.0201	-0.0494	0.0066	0.0015	0.0847	0.0381	1.0969	1.0702	0.012	0.0114	0.0033	0.0024	1.6296	1.2932	1.8237	1.3966			1062577.0	1217311.0	categorical-6138-both_sexes-2	phecode-250-both_sexes	0.1176	0.1771	0.0146	0.0288	-0.3531	1.3866e-43	0.0255	-13.8438
EUR	EUR	-0.0212	-0.0492	0.0065	0.0015	0.0847	0.0402	1.0966	1.0636	0.0116	0.0111	0.0032	0.0024	1.6296	1.2966	1.8238	1.4065			1062577.0	1217311.0	categorical-6138-both_sexes-2	phecode-250.2-both_sexes	0.1173	0.1564	0.0141	0.0272	-0.3626	2.4714e-48	0.0248	-14.6087
EUR	EUR	-0.0215	-0.0562	0.0067	0.0015	0.0847	0.0328	1.0969	1.0285	0.012	0.0125	0.0033	0.0025	1.6296	1.2398	1.8237	1.3087			1062577.0	1217311.0	categorical-6138-both_sexes-2	phecode-272-both_sexes	0.1176	0.0924	0.0146	0.0404	-0.4081	3.8236e-45	0.0289	-14.0995
EUR	EUR	-0.0217	-0.0563	0.0068	0.0015	0.0847	0.0333	1.0969	1.0361	0.012	0.0126	0.0033	0.0026	1.6334	1.2498	1.8237	1.3202			1062577.0	1217311.0	categorical-6138-both_sexes-2	phecode-272.1-both_sexes	0.1176	0.1128	0.0146	0.0393	-0.4092	1.5973e-45	0.0289	-14.161
EUR	EUR	-0.0212	-0.0564	0.0067	0.0015	0.0847	0.0311	1.0969	1.0273	0.012	0.0128	0.0033	0.0025	1.6296	1.2267	1.8237	1.2919			1062577.0	1217311.0	categorical-6138-both_sexes-2	phecode-272.11-both_sexes	0.1176	0.0936	0.0146	0.0437	-0.4126	1.275e-43	0.0298	-13.8498
EUR	EUR	-0.0226	-0.0464	0.0069	0.0017	0.0847	0.0294	1.0969	1.0112	0.012	0.0084	0.0033	0.0019	1.6296	1.2299	1.8237	1.2673			1062577.0	1217311.0	categorical-6138-both_sexes-2	phecode-278-both_sexes	0.1176	0.042	0.0146	0.0313	-0.4524	3.4301e-59	0.0279	-16.2237
EUR	EUR	-0.0224	-0.0467	0.0069	0.0017	0.0847	0.0291	1.0969	1.017	0.012	0.0084	0.0033	0.0019	1.6296	1.2332	1.8237	1.271			1062577.0	1217311.0	categorical-6138-both_sexes-2	phecode-278.1-both_sexes	0.1176	0.0627	0.0146	0.031	-0.4513	9.7134e-59	0.0279	-16.1596
EUR	EUR	-0.0123	-0.0279	0.0065	0.0012	0.0847	0.0107	1.0969	1.0132	0.012	0.0072	0.0033	0.0014	1.6296	1.1019	1.8237	1.0965			1062577.0	1217311.0	categorical-6138-both_sexes-2	phecode-300-both_sexes	0.1176	0.1368	0.0146	0.0751	-0.4107	1.7713e-19	0.0455	-9.0266
EUR	EUR	-0.0121	-0.0294	0.0064	0.0012	0.0847	0.0099	1.0969	1.0102	0.012	0.0072	0.0033	0.0014	1.6296	1.0926	1.8237	1.0876			1062577.0	1217311.0	categorical-6138-both_sexes-2	phecode-300.1-both_sexes	0.1176	0.1164	0.0146	0.0818	-0.4191	4.076e-18	0.0483	-8.6767
EUR	EUR	-0.0251	-0.0582	0.0071	0.0017	0.0847	0.0232	1.0969	1.0131	0.012	0.0077	0.0033	0.0017	1.6296	1.1811	1.8237	1.2085			1062577.0	1217311.0	categorical-6138-both_sexes-2	phecode-306-both_sexes	0.1176	0.0627	0.0146	0.0371	-0.5669	3.9885e-65	0.0333	-17.0423
EUR	EUR	-0.0132	-0.0288	0.0061	0.0014	0.0847	0.0134	1.0969	0.9966	0.012	0.007	0.0033	0.0013	1.6296	1.0926	1.8237	1.1069		Ratio < 0, possibly indicating GC correction	1062577.0	1217311.0	categorical-6138-both_sexes-2	phecode-317-both_sexes	0.1176		0.0146		-0.3935	1.7009e-23	0.0394	-9.9891
EUR	EUR	-0.0258	-0.0609	0.007	0.0015	0.0847	0.0206	1.0969	1.0127	0.012	0.0072	0.0033	0.0016	1.6296	1.1619	1.8237	1.1856			1062577.0	1217311.0	categorical-6138-both_sexes-2	phecode-318-both_sexes	0.1176	0.0684	0.0146	0.0389	-0.6178	1.3131e-77	0.0331	-18.6479
EUR	EUR	-0.007	-0.0191	0.0061	0.0013	0.0847	0.0103	1.0969	0.9999	0.012	0.007	0.0033	0.0014	1.6296	1.0741	1.8237	1.088		Ratio < 0, possibly indicating GC correction	1062577.0	1217311.0	categorical-6138-both_sexes-2	phecode-327-both_sexes	0.1176		0.0146		-0.2372	1.2046e-08	0.0416	-5.6991
EUR	EUR	-0.0079	-0.016	0.0062	0.0013	0.0847	0.0108	1.0969	0.9999	0.012	0.0078	0.0033	0.0014	1.6296	1.0864	1.8237	1.0926		Ratio < 0, possibly indicating GC correction	1062577.0	1217311.0	categorical-6138-both_sexes-2	phecode-327.3-both_sexes	0.1176		0.0146		-0.2611	2.6195e-10	0.0413	-6.3198
EUR	EUR	-0.0311	-0.0717	0.0088	0.0022	0.0847	0.0766	1.0969	1.0962	0.012	0.0163	0.0033	0.0038	1.6296	1.5217	1.8237	1.7739			1062577.0	1217311.0	categorical-6138-both_sexes-2	phecode-401-both_sexes	0.1176	0.1243	0.0146	0.021	-0.3861	8.3648e-65	0.0227	-16.9989
EUR	EUR	-0.031	-0.0716	0.0088	0.0022	0.0847	0.0765	1.0969	1.0938	0.012	0.0162	0.0033	0.0038	1.6296	1.5181	1.8237	1.7708			1062577.0	1217311.0	categorical-6138-both_sexes-2	phecode-401.1-both_sexes	0.1176	0.1217	0.0146	0.0211	-0.3857	9.0806e-65	0.0227	-16.9941
EUR	EUR	-0.0209	-0.0617	0.0067	0.0014	0.0847	0.036	1.0969	1.03	0.012	0.0099	0.0033	0.0024	1.6296	1.2464	1.8237	1.3343			1062577.0	1217311.0	categorical-6138-both_sexes-2	phecode-411-both_sexes	0.1176	0.0896	0.0146	0.0295	-0.3795	4.5207e-50	0.0255	-14.8789
EUR	EUR	-0.0108	-0.0372	0.0062	0.0014	0.0847	0.0121	1.0969	1.0016	0.0117	0.0079	0.0033	0.0015	1.6296	1.0802	1.8237	1.0966			1062577.0	1217311.0	categorical-6138-both_sexes-2	phecode-411.1-both_sexes	0.1177	0.0167	0.0142	0.0823	-0.3378	2.5222e-13	0.0462	-7.3177
EUR	EUR	-0.0171	-0.0445	0.0067	0.0014	0.0847	0.026	1.0969	1.0068	0.012	0.0086	0.0033	0.0021	1.6296	1.1651	1.8237	1.2157			1062577.0	1217311.0	categorical-6138-both_sexes-2	phecode-411.2-both_sexes	0.1176	0.0314	0.0146	0.0397	-0.3647	2.7335e-32	0.0308	-11.8299
EUR	EUR	-0.0202	-0.057	0.0061	0.0015	0.0847	0.0297	1.0969	1.0277	0.012	0.0083	0.0033	0.0021	1.6296	1.2201	1.8237	1.2677			1062577.0	1217311.0	categorical-6138-both_sexes-2	phecode-411.3-both_sexes	0.1176	0.1037	0.0146	0.0308	-0.403	2.6968e-42	0.0296	-13.6289
EUR	EUR	-0.0146	-0.0498	0.0065	0.0014	0.0847	0.0345	1.0969	1.0309	0.012	0.0102	0.0033	0.0028	1.6296	1.2201	1.8237	1.3147			1062577.0	1217311.0	categorical-6138-both_sexes-2	phecode-411.4-both_sexes	0.1176	0.0982	0.0146	0.0324	-0.2692	6.3454e-24	0.0267	-10.0864
EUR	EUR	-0.0195	-0.0564	0.0068	0.0015	0.0847	0.037	1.0969	1.021	0.012	0.0102	0.0033	0.0026	1.6296	1.2431	1.8237	1.3308			1062577.0	1217311.0	categorical-6138-both_sexes-2	phecode-411.8-both_sexes	0.1176	0.0634	0.0146	0.031	-0.348	6.8577e-41	0.026	-13.3907
EUR	EUR	-0.023	-0.0508	0.0064	0.0014	0.0847	0.0216	1.0969	1.0189	0.012	0.0072	0.0033	0.0015	1.6296	1.1843	1.8237	1.2021			1062577.0	1217311.0	categorical-6138-both_sexes-2	phecode-418-both_sexes	0.1176	0.0935	0.0146	0.0356	-0.5387	3.5078e-77	0.029	-18.5953
EUR	EUR	-0.0108	-0.0096	0.0066	0.0017	0.0847	0.0254	1.0969	1.0305	0.012	0.0146	0.0033	0.0023	1.6296	1.1715	1.8237	1.2386			1062577.0	1217311.0	categorical-6138-both_sexes-2	phecode-454-both_sexes	0.1176	0.1277	0.0146	0.0611	-0.2321	1.6804e-10	0.0363	-6.388
EUR	EUR	-0.0111	-0.0071	0.0068	0.0017	0.0847	0.0256	1.0969	1.0383	0.012	0.0154	0.0033	0.0024	1.6296	1.1779	1.8237	1.2476			1062577.0	1217311.0	categorical-6138-both_sexes-2	phecode-454.1-both_sexes	0.1176	0.1548	0.0146	0.0623	-0.2391	1.3083e-10	0.0372	-6.4262
EUR	EUR	-0.0145	-0.0331	0.0063	0.0014	0.0847	0.0104	1.0969	1.0151	0.012	0.007	0.0033	0.0014	1.6296	1.0957	1.8237	1.103			1062577.0	1217311.0	categorical-6138-both_sexes-2	phecode-459-both_sexes	0.1176	0.1464	0.0146	0.0681	-0.4904	1.2394e-22	0.0501	-9.7903
EUR	EUR	-0.0034	-0.0118	0.0064	0.0014	0.0847	0.0101	1.0969	1.007	0.012	0.009	0.0033	0.0019	1.6296	1.0588	1.8237	1.0901			1062577.0	1217311.0	categorical-6138-both_sexes-2	phecode-471-both_sexes	0.1176	0.0773	0.0146	0.0994	-0.1174	0.0212	0.0509	-2.3041
EUR	EUR	-0.0165	-0.0302	0.0075	0.0018	0.0847	0.0357	1.0969	1.0377	0.012	0.0123	0.0033	0.0031	1.6296	1.2398	1.8237	1.3409			1062577.0	1217311.0	categorical-6138-both_sexes-2	phecode-495-both_sexes	0.1176	0.1107	0.0146	0.0359	-0.2994	9.4927e-21	0.0321	-9.3416
EUR	EUR	-0.0258	-0.0419	0.0072	0.0018	0.0847	0.0206	1.0969	1.0108	0.012	0.0089	0.0033	0.0022	1.6296	1.1491	1.8237	1.1777			1062577.0	1217311.0	categorical-6138-both_sexes-2	phecode-496.2-both_sexes	0.1176	0.0606	0.0146	0.0499	-0.616	3.3164e-70	0.0348	-17.7132
EUR	EUR	-0.0259	-0.0403	0.0072	0.0018	0.0847	0.0206	1.0969	1.0116	0.012	0.009	0.0033	0.0022	1.6296	1.1491	1.8237	1.1784			1062577.0	1217311.0	categorical-6138-both_sexes-2	phecode-496.21-both_sexes	0.1176	0.0651	0.0146	0.0507	-0.6187	7.5938e-70	0.035	-17.6665
EUR	EUR	-0.0243	-0.0596	0.0074	0.0016	0.0847	0.0248	1.0969	1.0411	0.012	0.0082	0.0033	0.0016	1.6296	1.2234	1.8237	1.2486			1062577.0	1217311.0	categorical-6138-both_sexes-2	phecode-530-both_sexes	0.1176	0.1652	0.0146	0.0332	-0.5312	3.3841e-59	0.0327	-16.2245
EUR	EUR	-0.0243	-0.0603	0.0073	0.0016	0.0847	0.0251	1.0969	1.0307	0.012	0.0079	0.0033	0.0016	1.6296	1.2103	1.8237	1.2392			1062577.0	1217311.0	categorical-6138-both_sexes-2	phecode-530.1-both_sexes	0.1176	0.1285	0.0146	0.0332	-0.527	5.6169e-62	0.0317	-16.6129
EUR	EUR	-0.0222	-0.0524	0.0072	0.0016	0.0847	0.0204	1.0969	1.0179	0.012	0.0079	0.0033	0.0016	1.6296	1.1683	1.8237	1.1839			1062577.0	1217311.0	categorical-6138-both_sexes-2	phecode-530.11-both_sexes	0.1176	0.0972	0.0146	0.043	-0.5338	6.6193e-51	0.0356	-15.0069
EUR	EUR	-0.0233	-0.0496	0.006	0.0014	0.0847	0.0168	1.0969	1.009	0.012	0.0073	0.0033	0.0015	1.6296	1.1396	1.8237	1.1524			1062577.0	1217311.0	categorical-6138-both_sexes-2	phecode-535-both_sexes	0.1176	0.0592	0.0146	0.0479	-0.6184	8.4793e-73	0.0343	-18.046
EUR	EUR	-0.0189	-0.0389	0.0065	0.0016	0.0847	0.0258	1.0969	1.0346	0.012	0.0088	0.0033	0.0021	1.6296	1.2038	1.8237	1.252			1062577.0	1217311.0	categorical-6138-both_sexes-2	phecode-550-both_sexes	0.1176	0.1373	0.0146	0.0348	-0.4052	5.2611e-30	0.0356	-11.38
EUR	EUR	-0.0217	-0.0444	0.0067	0.0016	0.0847	0.0279	1.0969	1.0311	0.012	0.0084	0.0033	0.0018	1.6296	1.2201	1.8237	1.2549			1062577.0	1217311.0	categorical-6138-both_sexes-2	phecode-550.2-both_sexes	0.1176	0.1222	0.0146	0.0328	-0.4455	2.0679e-46	0.0311	-14.3039
EUR	EUR	-0.0075	-0.0087	0.0059	0.0015	0.0847	0.0101	1.0969	1.0079	0.012	0.0074	0.0033	0.0018	1.6296	1.0679	1.8237	1.0829			1062577.0	1217311.0	categorical-6138-both_sexes-2	phecode-550.4-both_sexes	0.1176	0.0952	0.0146	0.0897	-0.2554	5.3856e-06	0.0561	-4.5492
EUR	EUR	-0.0145	-0.0223	0.0061	0.0014	0.0847	0.0129	1.0969	1.0042	0.012	0.0067	0.0033	0.0017	1.6296	1.0864	1.8237	1.095			1062577.0	1217311.0	categorical-6138-both_sexes-2	phecode-558-both_sexes	0.1176	0.0439	0.0146	0.071	-0.4386	8.3109e-19	0.0495	-8.8558
EUR	EUR	-0.0156	-0.0225	0.0066	0.0018	0.0847	0.0437	1.0969	1.0188	0.012	0.0115	0.0033	0.0026	1.6296	1.2597	1.8237	1.3468			1062577.0	1217311.0	categorical-6138-both_sexes-2	phecode-562-both_sexes	0.1176	0.0543	0.0146	0.0331	-0.2559	1.5471e-20	0.0275	-9.2897
EUR	EUR	-0.0155	-0.0226	0.0066	0.0018	0.0847	0.0437	1.0969	1.0199	0.012	0.0115	0.0033	0.0026	1.6296	1.2631	1.8237	1.3479			1062577.0	1217311.0	categorical-6138-both_sexes-2	phecode-562.1-both_sexes	0.1176	0.0573	0.0146	0.0331	-0.2552	1.586e-20	0.0275	-9.2871
EUR	EUR	-0.019	-0.0352	0.0063	0.0015	0.0847	0.0179	1.0969	1.0107	0.012	0.0073	0.0033	0.0016	1.6296	1.1364	1.8237	1.1452			1062577.0	1217311.0	categorical-6138-both_sexes-2	phecode-564-both_sexes	0.1176	0.0739	0.0146	0.0503	-0.4895	3.8146e-40	0.0369	-13.2626
EUR	EUR	-0.0128	-0.0418	0.0067	0.0017	0.0847	0.0191	1.0969	1.0223	0.012	0.0099	0.0033	0.002	1.6296	1.1364	1.8237	1.1862			1062577.0	1217311.0	categorical-6138-both_sexes-2	phecode-574-both_sexes	0.1176	0.1195	0.0146	0.0534	-0.3173	1.706e-13	0.043	-7.37
EUR	EUR	-0.0121	-0.0424	0.0065	0.0016	0.0847	0.0175	1.0969	1.02	0.012	0.0099	0.0033	0.0019	1.6296	1.1301	1.8237	1.1686			1062577.0	1217311.0	categorical-6138-both_sexes-2	phecode-574.1-both_sexes	0.1176	0.1183	0.0146	0.0588	-0.3135	3.6808e-13	0.0431	-7.2668
EUR	EUR	-0.0073	-0.0021	0.0058	0.0013	0.0847	0.0095	1.0969	1.0009	0.012	0.0074	0.0033	0.0013	1.6296	1.0741	1.8237	1.0797			1062577.0	1217311.0	categorical-6138-both_sexes-2	phecode-594.1-both_sexes	0.1176	0.0115	0.0146	0.0929	-0.2584	2.074e-08	0.0461	-5.6057
EUR	EUR	-0.0133	-0.0157	0.0061	0.0016	0.0847	0.0087	1.0969	1.0034	0.012	0.0075	0.0033	0.0015	1.6296	1.0649	1.8237	1.0703			1062577.0	1217311.0	categorical-6138-both_sexes-2	phecode-714.1-both_sexes	0.1176	0.0482	0.0146	0.1062	-0.4901	3.1295e-17	0.0581	-8.4416
EUR	EUR	-0.0264	-0.0479	0.0072	0.0018	0.0847	0.0357	1.0969	1.0322	0.012	0.0084	0.0033	0.0019	1.6296	1.2831	1.8237	1.3338			1062577.0	1217311.0	categorical-6138-both_sexes-2	phecode-716-both_sexes	0.1176	0.0965	0.0146	0.0251	-0.481	3.1034e-69	0.0274	-17.5869
EUR	EUR	-0.0193	-0.0331	0.0077	0.0017	0.0847	0.0261	1.0969	1.0214	0.012	0.0082	0.0033	0.0018	1.6296	1.1973	1.8237	1.2313			1062577.0	1217311.0	categorical-6138-both_sexes-2	phecode-716.2-both_sexes	0.1176	0.0924	0.0146	0.0355	-0.4097	2.1155e-36	0.0325	-12.5998
EUR	EUR	-0.0264	-0.0484	0.0072	0.0018	0.0847	0.0357	1.0969	1.032	0.012	0.0083	0.0033	0.0019	1.6296	1.2831	1.8237	1.3342			1062577.0	1217311.0	categorical-6138-both_sexes-2	phecode-716.9-both_sexes	0.1176	0.0958	0.0146	0.0249	-0.48	1.4489e-69	0.0272	-17.63
EUR	EUR	-0.0076	-0.0241	0.0065	0.0014	0.0847	0.0105	1.0969	1.0008	0.012	0.0068	0.0033	0.0014	1.6296	1.0802	1.8237	1.0882			1062577.0	1217311.0	categorical-6138-both_sexes-2	phecode-720-both_sexes	0.1176	0.0088	0.0146	0.0775	-0.2535	6.8756e-08	0.047	-5.3944
EUR	EUR	-0.0135	-0.0272	0.0065	0.0015	0.0847	0.0089	1.0969	1.02	0.012	0.0068	0.0033	0.0012	1.6296	1.0895	1.8237	1.0947			1062577.0	1217311.0	categorical-6138-both_sexes-2	phecode-722-both_sexes	0.1176	0.2115	0.0146	0.0714	-0.4909	2.6344e-19	0.0546	-8.983
EUR	EUR	-0.0188	-0.0372	0.0061	0.0015	0.0847	0.0166	1.0969	0.9969	0.012	0.007	0.0033	0.0015	1.6296	1.1238	1.8237	1.1351		Ratio < 0, possibly indicating GC correction	1062577.0	1217311.0	categorical-6138-both_sexes-2	phecode-726-both_sexes	0.1176		0.0146		-0.5027	7.5434e-45	0.0358	-14.0515
EUR	EUR	-0.007	-0.0188	0.0061	0.0013	0.0847	0.0103	1.0969	0.9932	0.012	0.0066	0.0033	0.0013	1.6296	1.071	1.8237	1.0802		Ratio < 0, possibly indicating GC correction	1062577.0	1217311.0	categorical-6138-both_sexes-2	phecode-735.2-both_sexes	0.1176		0.0146		-0.2375	6.5805e-08	0.044	-5.4023
EUR	EUR	-0.0056	-0.0183	0.0058	0.0014	0.0847	0.0149	1.0969	1.0058	0.012	0.0083	0.0033	0.0016	1.6296	1.1113	1.8237	1.1302			1062577.0	1217311.0	categorical-6138-both_sexes-2	phecode-735.3-both_sexes	0.1176	0.0448	0.0146	0.0638	-0.1575	5.1193e-05	0.0389	-4.0501
EUR	EUR	-0.0186	-0.0316	0.0074	0.0018	0.0847	0.0243	1.0969	1.024	0.012	0.0115	0.0033	0.0028	1.6296	1.1843	1.8237	1.2414			1062577.0	1217311.0	categorical-6138-both_sexes-2	phecode-740-both_sexes	0.1176	0.0992	0.0146	0.0477	-0.4106	3.7045e-45	0.0291	-14.1018
EUR	EUR	-0.0127	-0.0175	0.0072	0.0017	0.0847	0.0216	1.0969	1.0266	0.012	0.0103	0.0033	0.0024	1.6296	1.1619	1.8237	1.2105			1062577.0	1217311.0	categorical-6138-both_sexes-2	phecode-740.1-both_sexes	0.1176	0.1262	0.0146	0.0487	-0.297	2.4041e-18	0.034	-8.7365
EUR	EUR	-0.0177	-0.035	0.0069	0.0017	0.0847	0.0158	1.0969	1.0022	0.012	0.0094	0.0033	0.0022	1.6296	1.1207	1.8237	1.1369			1062577.0	1217311.0	categorical-6138-both_sexes-2	phecode-740.9-both_sexes	0.1176	0.0164	0.0146	0.0685	-0.4838	7.6427e-42	0.0357	-13.5526
EUR	EUR	-0.003	-0.0153	0.0063	0.0013	0.0847	0.0103	1.0969	1.0051	0.012	0.0087	0.0033	0.0017	1.6296	1.0741	1.8237	1.0945			1062577.0	1217311.0	categorical-6138-both_sexes-2	phecode-743.1-both_sexes	0.1176	0.054	0.0146	0.0921	-0.1005	0.0281	0.0458	-2.1955
EUR	EUR	-0.0029	-0.0155	0.0063	0.0013	0.0847	0.0102	1.0969	1.0045	0.012	0.0087	0.0033	0.0017	1.6296	1.0741	1.8237	1.0936			1062577.0	1217311.0	categorical-6138-both_sexes-2	phecode-743.11-both_sexes	0.1176	0.0483	0.0146	0.0932	-0.0992	0.0298	0.0456	-2.1727
EUR	EUR	-0.022	-0.0462	0.0063	0.0015	0.0847	0.0157	1.0969	1.0187	0.012	0.0074	0.0033	0.0015	1.6296	1.1428	1.8237	1.1525			1062577.0	1217311.0	categorical-6138-both_sexes-2	phecode-760-both_sexes	0.1176	0.1226	0.0146	0.0488	-0.6046	3.4007e-66	0.0352	-17.1857
EUR	EUR	-0.0223	-0.0635	0.0069	0.0015	0.0847	0.0196	1.0969	1.0135	0.012	0.008	0.0033	0.0016	1.6296	1.1459	1.8237	1.1796			1062577.0	1217311.0	categorical-6138-both_sexes-2	phecode-785-both_sexes	0.1176	0.0753	0.0146	0.0447	-0.5486	2.222e-66	0.0319	-17.2103
EUR	EUR	-0.004	-0.0296	0.0064	0.0013	0.0847	0.009	1.0969	1.0099	0.012	0.0074	0.0033	0.0014	1.6296	1.0772	1.8237	1.0861			1062577.0	1217311.0	categorical-6138-both_sexes-2	phecode-788-both_sexes	0.1176	0.1144	0.0146	0.0859	-0.1435	0.0022	0.0469	-3.0611
EUR	EUR	-0.0128	-0.0167	0.0065	0.0014	0.0847	0.0156	1.0969	1.0125	0.012	0.0076	0.0033	0.0017	1.6296	1.1238	1.8237	1.147			1062577.0	1217311.0	categorical-6138-both_sexes-2	phecode-835-both_sexes	0.1176	0.0847	0.0146	0.052	-0.3506	5.9759e-23	0.0355	-9.8638
EUR	EUR	-0.0117	-0.0161	0.0062	0.0014	0.0847	0.0125	1.0969	1.0137	0.012	0.0075	0.0033	0.0014	1.6296	1.0988	1.8237	1.1179			1062577.0	1217311.0	categorical-6138-both_sexes-2	phecode-960-both_sexes	0.1176	0.1158	0.0146	0.0632	-0.3607	1.51e-16	0.0437	-8.2557
EUR	EUR	-0.0119	-0.0182	0.0063	0.0014	0.0847	0.0115	1.0969	1.0068	0.012	0.0074	0.0033	0.0014	1.6296	1.0926	1.8237	1.1026			1062577.0	1217311.0	categorical-6138-both_sexes-2	phecode-960.2-both_sexes	0.1176	0.0659	0.0146	0.0726	-0.3795	1.273e-16	0.0459	-8.2761
EUR	EUR	-0.0099	-0.0232	0.006	0.0013	0.0847	0.009	1.0969	1.0139	0.0117	0.0067	0.0032	0.0012	1.6296	1.0864	1.8239	1.091			1062577.0	1217311.0	categorical-6138-both_sexes-2	prescriptions-GABA_agonist|sedative-both_sexes	0.1175	0.153	0.0142	0.0732	-0.3581	6.7958e-12	0.0522	-6.8619
EUR	EUR	-0.017	-0.0315	0.0067	0.0013	0.0847	0.0103	1.0965	1.0348	0.0122	0.0071	0.0033	0.0013	1.6296	1.1144	1.8238	1.1226			1062577.0	1217311.0	categorical-6138-both_sexes-2	prescriptions-SSRI|selective_serotonin_re-uptake_inhibitor-both_sexes	0.1172	0.2839	0.0148	0.0576	-0.5764	9.6901e-35	0.0469	-12.2945
EUR	EUR	-0.0174	-0.0362	0.0067	0.0015	0.0847	0.0157	1.0969	1.0571	0.012	0.0086	0.0033	0.0018	1.6296	1.1619	1.8237	1.194			1062577.0	1217311.0	categorical-6138-both_sexes-2	prescriptions-albuterol-both_sexes	0.1176	0.2944	0.0146	0.0441	-0.4767	1.4239e-27	0.0438	-10.8808
EUR	EUR	-0.0064	-0.0265	0.0063	0.0014	0.0847	0.0067	1.0969	1.0162	0.012	0.007	0.0033	0.0011	1.6296	1.071	1.8237	1.0739			1062577.0	1217311.0	categorical-6138-both_sexes-2	prescriptions-alpha1-antagonist|alpha_blocker-both_sexes	0.1176	0.2195	0.0146	0.0942	-0.2691	3.8196e-06	0.0582	-4.621
EUR	EUR	-0.0107	-0.0438	0.006	0.0012	0.0847	0.0058	1.0969	1.063	0.012	0.0069	0.0033	0.0012	1.6296	1.1113	1.8237	1.1123			1062577.0	1217311.0	categorical-6138-both_sexes-2	prescriptions-amoxicillin_clavulanic_acid-both_sexes	0.1176	0.5612	0.0146	0.0616	-0.4831	3.8525e-14	0.0638	-7.5659
EUR	EUR	-0.0167	-0.0347	0.0065	0.0015	0.0847	0.0088	1.0969	1.0192	0.012	0.0073	0.0033	0.0012	1.6296	1.0926	1.8237	1.0949			1062577.0	1217311.0	categorical-6138-both_sexes-2	prescriptions-anticonvulsant|voltage-gated_calcium_channel_inhibitor|neuropathy-both_sexes	0.1176	0.2026	0.0146	0.0774	-0.613	8.2499e-29	0.055	-11.1374
EUR	EUR	-0.0274	-0.0721	0.0073	0.0016	0.0847	0.0142	1.0969	1.0868	0.012	0.0082	0.0033	0.0015	1.6296	1.1973	1.8237	1.2079			1062577.0	1217311.0	categorical-6138-both_sexes-2	prescriptions-antipyretic-both_sexes	0.1176	0.4174	0.0146	0.0396	-0.7912	9.8382e-78	0.0424	-18.6633
EUR	EUR	-0.0133	-0.0306	0.0067	0.0014	0.0847	0.008	1.0969	1.0292	0.012	0.0075	0.0033	0.0013	1.6296	1.0895	1.8237	1.0998			1062577.0	1217311.0	categorical-6138-both_sexes-2	prescriptions-antispasmodic-both_sexes	0.1176	0.2927	0.0146	0.0754	-0.5121	6.8677e-21	0.0546	-9.3758
EUR	EUR	-0.0142	-0.036	0.007	0.0017	0.0847	0.0224	1.0969	1.056	0.012	0.0085	0.0033	0.0019	1.6296	1.207	1.8237	1.2493			1062577.0	1217311.0	categorical-6138-both_sexes-2	prescriptions-bendroflumethiazide-both_sexes	0.1176	0.2246	0.0146	0.0343	-0.327	4.6684e-18	0.0378	-8.6612
EUR	EUR	-0.0107	-0.0438	0.006	0.0012	0.0847	0.0058	1.0969	1.063	0.012	0.0069	0.0033	0.0012	1.6296	1.1113	1.8237	1.1123			1062577.0	1217311.0	categorical-6138-both_sexes-2	prescriptions-beta-lactam_antibiotic|beta-lactamase_inhibitor|antibiotic-both_sexes	0.1176	0.5612	0.0146	0.0617	-0.4831	3.8531e-14	0.0638	-7.5659
EUR	EUR	-0.0174	-0.0362	0.0067	0.0015	0.0847	0.0157	1.0969	1.0571	0.012	0.0086	0.0033	0.0018	1.6296	1.1619	1.8237	1.194			1062577.0	1217311.0	categorical-6138-both_sexes-2	prescriptions-beta2-agonist|bronchodilator|asthma-both_sexes	0.1176	0.2944	0.0146	0.0441	-0.4767	1.424e-27	0.0438	-10.8807
EUR	EUR	-0.0149	-0.035	0.0061	0.0014	0.0847	0.0189	1.0969	1.0408	0.012	0.0086	0.0033	0.0015	1.6296	1.1811	1.8237	1.2031			1062577.0	1217311.0	categorical-6138-both_sexes-2	prescriptions-biguanides|diabetes-both_sexes	0.1176	0.2008	0.0146	0.0425	-0.3726	5.6025e-31	0.0322	-11.5737
EUR	EUR	-0.0136	-0.043	0.0062	0.0014	0.0847	0.0094	1.0969	1.0293	0.012	0.0071	0.0033	0.0015	1.6296	1.105	1.8237	1.1097			1062577.0	1217311.0	categorical-6138-both_sexes-2	prescriptions-citalopram-both_sexes	0.1176	0.2668	0.0146	0.0649	-0.4805	2.5558e-20	0.052	-9.2361
EUR	EUR	-0.0155	-0.0387	0.0067	0.0014	0.0847	0.0071	1.0969	1.044	0.012	0.0076	0.0033	0.0014	1.6296	1.0957	1.8237	1.1055			1062577.0	1217311.0	categorical-6138-both_sexes-2	prescriptions-clarithromycin-both_sexes	0.1176	0.4167	0.0146	0.072	-0.6334	4.1091e-18	0.073	-8.6757
EUR	EUR	-0.0118	-0.0312	0.0067	0.0014	0.0847	0.0075	1.0969	1.0446	0.012	0.0081	0.0033	0.0013	1.6296	1.1082	1.8237	1.1088			1062577.0	1217311.0	categorical-6138-both_sexes-2	prescriptions-corticosteroid|aminoglycoside_antibiotic|antibiotic-both_sexes	0.1176	0.4097	0.0146	0.0749	-0.471	9.9725e-16	0.0587	-8.0272
EUR	EUR	-0.0118	-0.0312	0.0067	0.0014	0.0847	0.0075	1.0969	1.0446	0.012	0.0081	0.0033	0.0013	1.6296	1.1082	1.8237	1.1088			1062577.0	1217311.0	categorical-6138-both_sexes-2	prescriptions-dexamethasone_acetic_acid_neomycin-both_sexes	0.1176	0.4097	0.0146	0.0749	-0.471	9.973e-16	0.0587	-8.0272
EUR	EUR	-0.0148	-0.0278	0.0065	0.0014	0.0847	0.0089	1.0969	1.0466	0.012	0.007	0.0033	0.0012	1.6296	1.1301	1.8237	1.1249			1062577.0	1217311.0	categorical-6138-both_sexes-2	prescriptions-diazepam-both_sexes	0.1176	0.3734	0.0146	0.0564	-0.5404	7.3068e-22	0.0562	-9.6093
EUR	EUR	-0.0065	-0.0273	0.0063	0.0015	0.0847	0.008	1.0969	1.0103	0.012	0.0069	0.0033	0.0012	1.6296	1.0741	1.8237	1.0789			1062577.0	1217311.0	categorical-6138-both_sexes-2	prescriptions-doxazosin-both_sexes	0.1176	0.1303	0.0146	0.0878	-0.2485	6.3763e-06	0.0551	-4.5135
EUR	EUR	-0.017	-0.0318	0.0065	0.0013	0.0847	0.0103	1.0969	1.0349	0.012	0.0068	0.0033	0.0013	1.6296	1.1144	1.8237	1.123			1062577.0	1217311.0	categorical-6138-both_sexes-2	prescriptions-fluoxetine-both_sexes	0.1176	0.2835	0.0146	0.0555	-0.5741	3.7612e-37	0.0451	-12.7354
EUR	EUR	-0.0167	-0.0347	0.0065	0.0015	0.0847	0.0088	1.0969	1.0192	0.012	0.0073	0.0033	0.0012	1.6296	1.0926	1.8237	1.0949			1062577.0	1217311.0	categorical-6138-both_sexes-2	prescriptions-gabapentin-both_sexes	0.1176	0.2026	0.0146	0.0774	-0.613	8.2521e-29	0.055	-11.1374
EUR	EUR	-0.0103	-0.034	0.0061	0.0012	0.0847	0.0068	1.0969	1.061	0.012	0.007	0.0033	0.0012	1.6296	1.1175	1.8237	1.1183			1062577.0	1217311.0	categorical-6138-both_sexes-2	prescriptions-hydrocortisone-both_sexes	0.1176	0.5159	0.0146	0.0593	-0.4315	7.8597e-14	0.0577	-7.4726
EUR	EUR	0.0441	1.0462	0.0091	0.0022	0.0441	0.0441	1.0462	1.0462	0.0091	0.0091	0.0022	0.0022	1.3443	1.3443	1.424	1.424			1062577.0	1217311.0	categorical-6138-both_sexes-3	categorical-6138-both_sexes-3	0.1089	0.1089	0.0214	0.0214	1.0	0.0	1.6701e-06	598770.1414
EUR	EUR	0.0346	0.2269	0.0069	0.0017	0.0441	0.039	1.0462	1.0589	0.0091	0.0095	0.0022	0.0022	1.3443	1.3443	1.424	1.3895			1062577.0	1217311.0	categorical-6138-both_sexes-3	categorical-6138-both_sexes-6	0.1089	0.1513	0.0214	0.0245	0.8349	0.0	0.0218	38.3334
EUR	EUR	0.0124	0.0527	0.0062	0.0014	0.0441	0.0189	1.0462	1.0283	0.0091	0.0076	0.0022	0.0014	1.3443	1.1715	1.424	1.1891			1062577.0	1217311.0	categorical-6138-both_sexes-3	categorical-6139-both_sexes-3	0.1089	0.1495	0.0214	0.0404	0.4286	5.184e-22	0.0444	9.6445
EUR	EUR	0.0055	0.0308	0.0061	0.0013	0.0441	0.0208	1.0462	1.0423	0.0091	0.0075	0.0022	0.0015	1.3443	1.1973	1.424	1.217			1062577.0	1217311.0	categorical-6138-both_sexes-3	categorical-6141-both_sexes-1	0.1089	0.1947	0.0214	0.0346	0.1824	8.8209e-06	0.041	4.4442
EUR	EUR	0.0049	0.0444	0.0058	0.0011	0.0441	0.0064	1.0462	1.0016	0.0091	0.0071	0.0022	0.0014	1.3443	1.0527	1.424	1.056			1062577.0	1217311.0	categorical-6138-both_sexes-3	categorical-6141-both_sexes-2	0.1089	0.0279	0.0214	0.1262	0.293	5.3228e-05	0.0725	4.041
EUR	EUR	-0.0205	-0.0618	0.0067	0.0014	0.0441	0.0216	1.0462	1.0234	0.0091	0.0075	0.0022	0.0015	1.3443	1.1876	1.424	1.2085			1062577.0	1217311.0	categorical-6138-both_sexes-3	categorical-6142-both_sexes-4	0.1089	0.1124	0.0214	0.0359	-0.6649	7.88e-65	0.0391	-17.0024
EUR	EUR	-0.0101	-0.0245	0.0063	0.0012	0.0441	0.0068	1.0462	1.0063	0.0091	0.0065	0.0022	0.0011	1.3443	1.0649	1.424	1.065			1062577.0	1217311.0	categorical-6138-both_sexes-3	categorical-6144-both_sexes-1	0.1089	0.0976	0.0214	0.1001	-0.58	3.4996e-14	0.0765	-7.5784
EUR	EUR	-0.0117	-0.0259	0.0065	0.0014	0.0441	0.0295	1.0462	1.0274	0.0091	0.0083	0.0022	0.0019	1.3443	1.2464	1.424	1.2757			1062577.0	1217311.0	categorical-6138-both_sexes-3	categorical-6145-both_sexes-6	0.1089	0.0995	0.0214	0.0301	-0.3247	3.5471e-19	0.0363	-8.9502
EUR	EUR	0.0231	0.0662	0.0073	0.0017	0.0441	0.0303	1.0462	1.0108	0.0091	0.0093	0.0022	0.002	1.3443	1.2365	1.424	1.2731			1062577.0	1217311.0	categorical-6138-both_sexes-3	categorical-6146-both_sexes-100	0.1089	0.0396	0.0214	0.0341	0.6335	3.1304e-84	0.0326	19.4463
EUR	EUR	-0.021	-0.062	0.0071	0.0015	0.0441	0.0249	1.0462	1.0069	0.0091	0.008	0.0022	0.0016	1.3443	1.194	1.424	1.2197			1062577.0	1217311.0	categorical-6138-both_sexes-3	categorical-6146-both_sexes-2	0.1089	0.0313	0.0214	0.0365	-0.6343	1.3012e-70	0.0357	-17.7658
EUR	EUR	-0.0176	-0.0392	0.0068	0.0015	0.0441	0.0215	1.0462	1.008	0.0091	0.0077	0.0022	0.0018	1.3443	1.1779	1.424	1.1943			1062577.0	1217311.0	categorical-6138-both_sexes-3	categorical-6146-both_sexes-3	0.1089	0.0412	0.0214	0.0398	-0.5719	1.911e-50	0.0383	-14.9364
EUR	EUR	0.0121	0.0438	0.0058	0.0012	0.0441	0.0099	1.0462	1.0267	0.0091	0.007	0.0022	0.0013	1.3443	1.1113	1.424	1.1101			1062577.0	1217311.0	categorical-6138-both_sexes-3	categorical-6147-both_sexes-4	0.1089	0.2424	0.0214	0.0637	0.5766	7.846e-26	0.0549	10.5091
EUR	EUR	0.0154	0.049	0.0067	0.0015	0.0441	0.0347	1.0462	1.0475	0.0091	0.0094	0.0022	0.0018	1.3443	1.2966	1.424	1.3487			1062577.0	1217311.0	categorical-6138-both_sexes-3	categorical-6149-both_sexes-100	0.1089	0.1362	0.0214	0.027	0.3937	3.5118e-31	0.0339	11.6137
EUR	EUR	-0.002	0.0137	0.0061	0.0014	0.0441	0.0206	1.0462	1.0252	0.0091	0.0082	0.0022	0.0016	1.3443	1.1811	1.424	1.2022			1062577.0	1217311.0	categorical-6138-both_sexes-3	categorical-6149-both_sexes-3	0.1089	0.1246	0.0214	0.0405	-0.065	0.154	0.0456	-1.4257
EUR	EUR	-0.0086	-0.011	0.006	0.0013	0.0441	0.012	1.0462	1.0182	0.0091	0.0068	0.0022	0.0014	1.3443	1.1207	1.424	1.121			1062577.0	1217311.0	categorical-6138-both_sexes-3	categorical-6149-both_sexes-4	0.1089	0.1502	0.0214	0.0565	-0.3761	6.7576e-12	0.0548	-6.8627
EUR	EUR	-0.0222	-0.0764	0.0073	0.0017	0.0441	0.0493	1.0462	1.0661	0.0091	0.0111	0.0022	0.0024	1.3443	1.3929	1.424	1.493			1062577.0	1217311.0	categorical-6138-both_sexes-3	categorical-6149-both_sexes-6	0.1089	0.1341	0.0214	0.0226	-0.4771	8.3976e-64	0.0283	-16.8632
EUR	EUR	-0.0083	-0.0333	0.0059	0.0012	0.0441	0.0175	1.0462	1.0072	0.0091	0.008	0.0022	0.0016	1.3443	1.1207	1.424	1.155			1062577.0	1217311.0	categorical-6138-both_sexes-3	categorical-6150-both_sexes-1	0.1089	0.0464	0.0214	0.0515	-0.299	1.9037e-14	0.0391	-7.657
EUR	EUR	0.0197	0.0302	0.0084	0.0022	0.0441	0.1078	1.0462	1.1075	0.0091	0.0196	0.0022	0.0048	1.3443	1.6448	1.424	2.0617			1062577.0	1217311.0	categorical-6138-both_sexes-3	categorical-6150-both_sexes-100	0.1089	0.1013	0.0214	0.0185	0.2863	6.6969e-21	0.0305	9.3784
EUR	EUR	-0.0107	-0.0429	0.0057	0.0013	0.0441	0.0197	1.0462	1.0229	0.0091	0.0076	0.0022	0.0017	1.3443	1.1587	1.424	1.1887			1062577.0	1217311.0	categorical-6138-both_sexes-3	categorical-6150-both_sexes-2	0.1089	0.1211	0.0214	0.0404	-0.3635	2.5471e-17	0.0429	-8.4657
EUR	EUR	-0.0176	-0.0179	0.0085	0.0022	0.0441	0.1085	1.0462	1.1083	0.0091	0.0203	0.0022	0.005	1.3443	1.6448	1.424	2.0743			1062577.0	1217311.0	categorical-6138-both_sexes-3	categorical-6150-both_sexes-4	0.1089	0.1008	0.0214	0.0189	-0.2541	4.2051e-16	0.0312	-8.1325
EUR	EUR	-0.0025	-0.0061	0.0049	0.001	0.0441	0.0084	1.0462	1.0051	0.0091	0.0072	0.0022	0.0014	1.3443	1.0741	1.424	1.0746			1062577.0	1217311.0	categorical-6138-both_sexes-3	categorical-6151-both_sexes-7	0.1089	0.068	0.0214	0.096	-0.1318	0.0141	0.0537	-2.4552
EUR	EUR	-0.0029	-0.0314	0.0071	0.0015	0.0441	0.0657	1.0462	1.0987	0.0091	0.0201	0.0022	0.0057	1.3443	1.3824	1.424	1.6665			1062577.0	1217311.0	categorical-6138-both_sexes-3	categorical-6152-both_sexes-100	0.1089	0.1481	0.0214	0.0302	-0.0546	0.0455	0.0273	-2.0005
EUR	EUR	-0.0056	0.0026	0.0069	0.0015	0.0441	0.0491	1.0461	1.0734	0.0091	0.0177	0.0022	0.0048	1.3443	1.3068	1.4241	1.5029			1062577.0	1217311.0	categorical-6138-both_sexes-3	categorical-6152-both_sexes-8	0.1088	0.146	0.0213	0.0352	-0.1206	0.0002	0.0327	-3.6848
EUR	EUR	0.0207	0.0559	0.007	0.0014	0.0441	0.0529	1.0462	1.0502	0.0091	0.0097	0.0022	0.0024	1.3443	1.421	1.424	1.4887			1062577.0	1217311.0	categorical-6138-both_sexes-3	categorical-6154-both_sexes-100	0.1089	0.1027	0.0214	0.0198	0.4279	7.1518e-58	0.0267	16.0361
EUR	EUR	-0.0047	-0.0011	0.0058	0.0012	0.0441	0.0194	1.0462	1.0125	0.0091	0.0073	0.0022	0.0015	1.3443	1.1619	1.424	1.1726			1062577.0	1217311.0	categorical-6138-both_sexes-3	categorical-6154-both_sexes-2	0.1089	0.0724	0.0214	0.0424	-0.1624	0.0001	0.0421	-3.8545
EUR	EUR	-0.0147	-0.0443	0.0064	0.0014	0.0441	0.0406	1.0462	1.0389	0.0091	0.0091	0.0022	0.0022	1.3443	1.3203	1.424	1.3843			1062577.0	1217311.0	categorical-6138-both_sexes-3	categorical-6154-both_sexes-3	0.1089	0.1011	0.0214	0.0237	-0.3474	3.4745e-27	0.0322	-10.7991
EUR	EUR	-0.0116	-0.0245	0.0061	0.0012	0.0441	0.0194	1.0462	1.026	0.0091	0.0069	0.0022	0.0014	1.3443	1.1715	1.424	1.1866			1062577.0	1217311.0	categorical-6138-both_sexes-3	categorical-6154-both_sexes-5	0.1089	0.1394	0.0214	0.0371	-0.398	1.4324e-22	0.0407	-9.7756
EUR	EUR	-0.001	-0.0222	0.0059	0.0013	0.0441	0.0271	1.0462	1.0173	0.0091	0.0082	0.0022	0.0016	1.3443	1.2234	1.424	1.2482			1062577.0	1217311.0	categorical-6138-both_sexes-3	categorical-6155-both_sexes-100	0.1089	0.0698	0.0214	0.0332	-0.0296	0.4241	0.037	-0.7994
EUR	EUR	-0.0123	-0.0475	0.0062	0.0014	0.0441	0.0304	1.0462	1.044	0.0091	0.0087	0.0022	0.0017	1.3443	1.2664	1.424	1.3025			1062577.0	1217311.0	categorical-6138-both_sexes-3	categorical-6159-both_sexes-3	0.1089	0.1455	0.0214	0.0289	-0.3367	3.7351e-22	0.0348	-9.6781
EUR	EUR	-0.01	-0.0182	0.0064	0.0014	0.0441	0.018	1.0462	1.0241	0.0091	0.0082	0.0022	0.0015	1.3443	1.1587	1.424	1.177			1062577.0	1217311.0	categorical-6138-both_sexes-3	categorical-6159-both_sexes-5	0.1089	0.136	0.0214	0.0462	-0.3534	7.1856e-12	0.0516	-6.8539
EUR	EUR	-0.0131	-0.042	0.0065	0.0013	0.0441	0.0107	1.0462	1.0036	0.0091	0.0065	0.0022	0.0012	1.3443	1.0895	1.424	1.0949			1062577.0	1217311.0	categorical-6138-both_sexes-3	categorical-6159-both_sexes-8	0.1089	0.0378	0.0214	0.0681	-0.6018	2.9335e-25	0.058	-10.384
EUR	EUR	0.0124	0.0666	0.0062	0.0014	0.0441	0.0323	1.0462	1.0317	0.0091	0.0085	0.0022	0.0017	1.3443	1.2597	1.424	1.3029			1062577.0	1217311.0	categorical-6138-both_sexes-3	categorical-6160-both_sexes-1	0.1089	0.1047	0.0214	0.0281	0.3287	4.7149e-22	0.034	9.6543
EUR	EUR	-0.0174	-0.0627	0.0067	0.0015	0.0441	0.0325	1.0462	1.0351	0.0091	0.0086	0.0022	0.0018	1.3443	1.2664	1.424	1.3132			1062577.0	1217311.0	categorical-6138-both_sexes-3	categorical-6160-both_sexes-100	0.1089	0.112	0.0214	0.0274	-0.4592	1.5681e-43	0.0332	-13.835
EUR	EUR	-0.0122	-0.0196	0.0069	0.0015	0.0441	0.0332	1.0462	1.0296	0.0091	0.0082	0.0022	0.0017	1.3443	1.2631	1.424	1.3165			1062577.0	1217311.0	categorical-6138-both_sexes-3	categorical-6160-both_sexes-2	0.1089	0.0934	0.0214	0.0258	-0.3186	1.2351e-15	0.0398	-8.0009
EUR	EUR	0.0302	0.0619	0.0068	0.0017	0.0441	0.045	1.0462	1.0566	0.0091	0.0089	0.0022	0.0023	1.3443	1.3719	1.424	1.4432			1062577.0	1217311.0	categorical-6138-both_sexes-3	categorical-6160-both_sexes-3	0.1089	0.1277	0.0214	0.0201	0.6787	1.5493e-137	0.0272	24.9628
EUR	EUR	0.0153	0.0377	0.006	0.0013	0.0441	0.0158	1.0462	1.0051	0.0091	0.0078	0.0022	0.0015	1.3443	1.1238	1.424	1.1435			1062577.0	1217311.0	categorical-6138-both_sexes-3	categorical-6160-both_sexes-4	0.1089	0.0353	0.0214	0.0544	0.5805	2.5051e-37	0.0455	12.767
EUR	EUR	0.0185	0.0668	0.0065	0.0013	0.0441	0.0206	1.0462	1.0262	0.0091	0.0074	0.0022	0.0015	1.3443	1.1843	1.424	1.2033			1062577.0	1217311.0	categorical-6138-both_sexes-3	categorical-6160-both_sexes-5	0.1089	0.1289	0.0214	0.0364	0.6153	1.9334e-62	0.0369	16.6768
EUR	EUR	0.0214	0.1045	0.0067	0.0015	0.0441	0.0292	1.0462	1.0527	0.0091	0.0095	0.0022	0.0021	1.3443	1.2597	1.424	1.2992			1062577.0	1217311.0	categorical-6138-both_sexes-3	categorical-6162-both_sexes-2	0.1089	0.176	0.0214	0.0318	0.5967	4.2453e-77	0.0321	18.5851
EUR	EUR	0.0119	0.0378	0.007	0.0015	0.0441	0.0252	1.0462	1.027	0.0091	0.0075	0.0022	0.0016	1.3443	1.2136	1.424	1.2397			1062577.0	1217311.0	categorical-6138-both_sexes-3	categorical-6162-both_sexes-4	0.1089	0.1125	0.0214	0.0312	0.3569	1.8833e-17	0.042	8.5008
EUR	EUR	-0.0153	-0.0764	0.0066	0.0015	0.0441	0.0216	1.0462	1.0335	0.0091	0.0075	0.0022	0.0015	1.3443	1.1843	1.424	1.2143			1062577.0	1217311.0	categorical-6138-both_sexes-3	categorical-6164-both_sexes-100	0.1089	0.1562	0.0214	0.035	-0.4952	4.3578e-31	0.0427	-11.5952
EUR	EUR	0.0174	0.0972	0.0075	0.0017	0.0441	0.0422	1.0462	1.0439	0.0091	0.01	0.0022	0.0021	1.3443	1.3374	1.424	1.4058			1062577.0	1217311.0	categorical-6138-both_sexes-3	categorical-6164-both_sexes-2	0.1089	0.1081	0.0214	0.0246	0.4037	3.2273e-29	0.036	11.2207
EUR	EUR	0.0117	0.0582	0.0062	0.0013	0.0441	0.0234	1.0462	1.0274	0.0091	0.0076	0.0022	0.0014	1.3443	1.1973	1.424	1.2247			1062577.0	1217311.0	categorical-6138-both_sexes-3	categorical-6164-both_sexes-3	0.1089	0.122	0.0214	0.0339	0.3625	1.2853e-19	0.04	9.0616
EUR	EUR	0.0234	0.1189	0.0068	0.0015	0.0441	0.0358	1.0462	1.025	0.0091	0.0085	0.0022	0.0018	1.3443	1.2865	1.424	1.3301			1062577.0	1217311.0	categorical-6138-both_sexes-3	categorical-6164-both_sexes-4	0.1089	0.0759	0.0214	0.0258	0.5894	1.6708e-95	0.0284	20.7351
EUR	EUR	0.014	0.0913	0.006	0.0013	0.0441	0.03	1.0462	1.0333	0.0091	0.0078	0.0022	0.0017	1.3443	1.2431	1.424	1.2889			1062577.0	1217311.0	categorical-6138-both_sexes-3	categorical-6164-both_sexes-5	0.1089	0.1153	0.0214	0.0271	0.3855	9.452e-34	0.0318	12.1091
EUR	EUR	-0.0004	0.0225	0.0063	0.0014	0.0441	0.0229	1.0459	1.0263	0.0091	0.0077	0.0022	0.0017	1.3443	1.2005	1.4242	1.2227			1062577.0	1217311.0	categorical-6138-both_sexes-3	categorical-6179-both_sexes-1	0.1083	0.1181	0.0214	0.0347	-0.0113	0.7978	0.0441	-0.2562
EUR	EUR	-0.0013	-0.0368	0.0065	0.0014	0.0441	0.0264	1.0461	1.036	0.009	0.0082	0.0021	0.002	1.3443	1.2365	1.4241	1.263			1062577.0	1217311.0	categorical-6138-both_sexes-3	categorical-6179-both_sexes-100	0.1088	0.1371	0.0212	0.0313	-0.0368	0.3775	0.0417	-0.8825
EUR	EUR	0.0069	0.0511	0.0059	0.0013	0.0441	0.0211	1.0462	1.019	0.0091	0.0076	0.0022	0.0017	1.3443	1.1747	1.424	1.1955			1062577.0	1217311.0	categorical-6138-both_sexes-3	categorical-6179-both_sexes-2	0.1089	0.0973	0.0214	0.039	0.227	1.1113e-08	0.0397	5.7128
EUR	EUR	0.0038	0.0544	0.0055	0.0012	0.0441	0.0119	1.0462	1.0229	0.0091	0.0066	0.0022	0.0013	1.3443	1.1113	1.424	1.1227			1062577.0	1217311.0	categorical-6138-both_sexes-3	categorical-670-both_sexes-1	0.1089	0.1865	0.0214	0.0541	0.1677	0.0007	0.0497	3.3719
EUR	EUR	0.0154	0.0408	0.0064	0.0014	0.0441	0.0286	1.0462	1.0264	0.0091	0.009	0.0022	0.0017	1.3443	1.2431	1.424	1.2638			1062577.0	1217311.0	categorical-6138-both_sexes-3	categorical-680-both_sexes-1	0.1089	0.1001	0.0214	0.0342	0.4333	4.3752e-34	0.0356	12.1721
EUR	EUR	-0.0259	-0.1055	0.0062	0.0014	0.0441	0.0305	1.0462	1.0565	0.0091	0.0086	0.0022	0.0018	1.3443	1.2865	1.424	1.314			1062577.0	1217311.0	categorical-6138-both_sexes-3	categorical-680-both_sexes-3	0.1089	0.1801	0.0214	0.0275	-0.7047	7.9444e-110	0.0317	-22.2657
EUR	EUR	-0.0066	-0.0183	0.0067	0.0018	0.0441	0.1413	1.0462	1.2172	0.0091	0.0343	0.0022	0.0117	1.3443	1.7965	1.424	2.3697			1062577.0	1217311.0	categorical-6138-both_sexes-3	continuous-102-both_sexes-irnt	0.1089	0.1586	0.0214	0.0251	-0.084	0.0003	0.0234	-3.5834
EUR	EUR	-0.0396	-0.0726	0.0073	0.002	0.0441	0.0761	1.0462	1.0566	0.0091	0.011	0.0022	0.0033	1.3443	1.5144	1.424	1.6414			1062577.0	1217311.0	categorical-6138-both_sexes-3	continuous-1050-both_sexes	0.1089	0.0882	0.0214	0.0172	-0.6835	1.6819e-188	0.0233	-29.2835
EUR	EUR	-0.0361	-0.0814	0.0082	0.002	0.0441	0.1091	1.0462	1.0939	0.0091	0.0138	0.0022	0.004	1.3443	1.7609	1.424	1.9929			1062577.0	1217311.0	categorical-6138-both_sexes-3	continuous-1070-both_sexes	0.1089	0.0946	0.0214	0.0139	-0.5207	4.6682e-115	0.0228	-22.7992
EUR	EUR	-0.0071	0.0008	0.0072	0.0016	0.0441	0.0509	1.0462	1.0764	0.0091	0.0104	0.0022	0.0025	1.3443	1.4245	1.424	1.5112			1062577.0	1217311.0	categorical-6138-both_sexes-3	continuous-1110-both_sexes	0.1089	0.1495	0.0214	0.0204	-0.149	9.1894e-06	0.0336	-4.4354
EUR	EUR	-0.0162	-0.0269	0.0067	0.0016	0.0441	0.0431	1.0462	1.0432	0.0091	0.0086	0.0022	0.0024	1.3443	1.3101	1.424	1.3545			1062577.0	1217311.0	categorical-6138-both_sexes-3	continuous-1120-both_sexes	0.1089	0.1219	0.0214	0.0244	-0.3711	6.1052e-32	0.0316	-11.7623
EUR	EUR	0.0047	0.0195	0.0059	0.0013	0.0441	0.0133	1.0462	1.0078	0.0091	0.0067	0.0022	0.0015	1.3443	1.0926	1.424	1.1015			1062577.0	1217311.0	categorical-6138-both_sexes-3	continuous-1140-both_sexes	0.1089	0.0771	0.0214	0.0661	0.1944	0.0005	0.0556	3.4954
EUR	EUR	-0.0012	0.0138	0.0067	0.0017	0.0441	0.0717	1.0462	1.0563	0.0091	0.0102	0.0022	0.0032	1.3443	1.5035	1.424	1.6608			1062577.0	1217311.0	categorical-6138-both_sexes-3	continuous-1160-both_sexes	0.1089	0.0851	0.0214	0.0154	-0.0219	0.4804	0.031	-0.7056
EUR	EUR	0.0171	0.0388	0.0078	0.002	0.0441	0.111	1.0462	1.1569	0.0091	0.0142	0.0022	0.0042	1.3443	1.7569	1.424	2.0077			1062577.0	1217311.0	categorical-6138-both_sexes-3	continuous-1180-both_sexes	0.1089	0.1557	0.0214	0.0141	0.2443	1.3693e-19	0.027	9.0547
EUR	EUR	-0.0051	-0.0247	0.0067	0.0015	0.0441	0.049	1.0462	1.0462	0.0091	0.0102	0.0022	0.0025	1.3443	1.3789	1.424	1.4599			1062577.0	1217311.0	categorical-6138-both_sexes-3	continuous-1220-both_sexes	0.1089	0.1004	0.0214	0.0223	-0.1092	0.001	0.0332	-3.2949
EUR	EUR	-0.0242	-0.0629	0.0069	0.0016	0.0441	0.0567	1.0462	1.0382	0.0091	0.0109	0.0022	0.0026	1.3443	1.421	1.424	1.5256			1062577.0	1217311.0	categorical-6138-both_sexes-3	continuous-1239-both_sexes	0.1089	0.0727	0.0214	0.0208	-0.4848	2.6079e-76	0.0262	-18.4874
EUR	EUR	0.0122	0.0258	0.0075	0.0019	0.0441	0.0879	1.0462	1.1112	0.0091	0.0127	0.0022	0.0039	1.3443	1.607	1.424	1.8088			1062577.0	1217311.0	categorical-6138-both_sexes-3	continuous-1249-both_sexes	0.1089	0.1375	0.0214	0.0158	0.1963	3.0995e-11	0.0296	6.6418
EUR	EUR	-0.0143	-0.0263	0.0058	0.0013	0.0441	0.0107	1.0462	1.0155	0.0091	0.0072	0.0022	0.0015	1.3443	1.0926	1.424	1.1006			1062577.0	1217311.0	categorical-6138-both_sexes-3	continuous-1259-both_sexes	0.1089	0.154	0.0214	0.0715	-0.6614	2.7314e-31	0.0568	-11.6351
EUR	EUR	-0.0113	-0.0565	0.0061	0.0013	0.0441	0.0107	1.0462	1.0114	0.0091	0.0073	0.0022	0.0014	1.3443	1.0957	1.424	1.0938			1062577.0	1217311.0	categorical-6138-both_sexes-3	continuous-1269-both_sexes	0.1089	0.122	0.0214	0.0774	-0.5212	1.7926e-18	0.0594	-8.7696
EUR	EUR	-0.0039	-0.0051	0.0062	0.0016	0.0441	0.0389	1.0462	1.0441	0.0091	0.0081	0.0022	0.0019	1.3443	1.3101	1.424	1.3702			1062577.0	1217311.0	categorical-6138-both_sexes-3	continuous-1289-both_sexes	0.1089	0.1191	0.0214	0.022	-0.0936	0.0114	0.037	-2.5313
EUR	EUR	0.0029	0.0154	0.0064	0.0013	0.0441	0.0451	1.0462	1.0314	0.0091	0.0095	0.0022	0.0024	1.3443	1.3068	1.424	1.3904			1062577.0	1217311.0	categorical-6138-both_sexes-3	continuous-1299-both_sexes	0.1089	0.0805	0.0214	0.0243	0.0656	0.028	0.0298	2.1972
EUR	EUR	0.0058	0.0299	0.0075	0.002	0.0441	0.0667	1.0462	1.032	0.0091	0.0128	0.0022	0.0034	1.3443	1.4602	1.424	1.6147			1062577.0	1217311.0	categorical-6138-both_sexes-3	continuous-1329-both_sexes	0.1089	0.052	0.0214	0.0208	0.1077	0.0045	0.0379	2.8381
EUR	EUR	-0.003	0.0129	0.0067	0.0016	0.0441	0.0282	1.0462	1.0216	0.0091	0.0088	0.0022	0.0018	1.3443	1.2234	1.424	1.2654			1062577.0	1217311.0	categorical-6138-both_sexes-3	continuous-1339-both_sexes	0.1089	0.0816	0.0214	0.0333	-0.0847	0.0589	0.0448	-1.8889
EUR	EUR	0.0032	0.0033	0.0069	0.0018	0.0441	0.0453	1.0462	1.0515	0.0091	0.0118	0.0022	0.0029	1.3443	1.365	1.424	1.4514			1062577.0	1217311.0	categorical-6138-both_sexes-3	continuous-1349-both_sexes	0.1089	0.1141	0.0214	0.0261	0.0716	0.0735	0.04	1.7899
EUR	EUR	-0.0173	-0.0196	0.0064	0.0015	0.0441	0.0659	1.0462	1.0502	0.0091	0.0105	0.0022	0.0024	1.3443	1.5035	1.424	1.6102			1062577.0	1217311.0	categorical-6138-both_sexes-3	continuous-135-both_sexes	0.1089	0.0822	0.0214	0.0173	-0.3214	9.3248e-28	0.0294	-10.9193
EUR	EUR	-0.0075	0.0132	0.0063	0.0016	0.0441	0.0397	1.0462	1.0661	0.0091	0.0091	0.0022	0.002	1.3443	1.3512	1.424	1.4063			1062577.0	1217311.0	categorical-6138-both_sexes-3	continuous-136-both_sexes	0.1089	0.1626	0.0214	0.0225	-0.1798	6.7071e-07	0.0362	-4.9697
EUR	EUR	-0.0203	-0.0433	0.0069	0.0015	0.0441	0.0677	1.0462	1.0573	0.0091	0.01	0.0022	0.0025	1.3443	1.5071	1.424	1.6352			1062577.0	1217311.0	categorical-6138-both_sexes-3	continuous-137-both_sexes	0.1089	0.0902	0.0214	0.0158	-0.3709	6.2736e-41	0.0277	-13.3973
EUR	EUR	0.0329	0.0757	0.0079	0.002	0.0441	0.0627	1.0462	1.0841	0.0091	0.0122	0.0022	0.0031	1.3443	1.4998	1.424	1.621			1062577.0	1217311.0	categorical-6138-both_sexes-3	continuous-1408-both_sexes	0.1089	0.1354	0.0214	0.0197	0.6253	3.3395e-104	0.0288	21.6776
EUR	EUR	0.0071	-0.0056	0.0066	0.0015	0.0441	0.0506	1.0462	1.0416	0.0091	0.0099	0.0022	0.0025	1.3443	1.3894	1.424	1.4646			1062577.0	1217311.0	categorical-6138-both_sexes-3	continuous-1438-both_sexes-irnt	0.1089	0.0896	0.0214	0.0214	0.1495	8.6058e-07	0.0304	4.9211
EUR	EUR	0.0172	0.0499	0.0069	0.0016	0.0441	0.061	1.0462	1.0489	0.0091	0.0116	0.0022	0.0027	1.3443	1.4316	1.424	1.5393			1062577.0	1217311.0	categorical-6138-both_sexes-3	continuous-1458-both_sexes	0.1089	0.0907	0.0214	0.0214	0.3327	3.6597e-28	0.0302	11.0039
EUR	EUR	-0.0178	-0.0491	0.0074	0.0017	0.0441	0.0865	1.0462	1.0338	0.0091	0.0136	0.0022	0.0043	1.3443	1.5622	1.424	1.7755			1062577.0	1217311.0	categorical-6138-both_sexes-3	continuous-1478-both_sexes	0.1089	0.0436	0.0214	0.0176	-0.289	1.1527e-27	0.0265	-10.9
EUR	EUR	-0.0062	-0.0425	0.0068	0.0016	0.0441	0.0564	1.0462	1.0612	0.0091	0.0115	0.0022	0.0034	1.3443	1.4175	1.424	1.5364			1062577.0	1217311.0	categorical-6138-both_sexes-3	continuous-1488-both_sexes-irnt	0.1089	0.1142	0.0214	0.0214	-0.1253	0.0002	0.0341	-3.6751
EUR	EUR	0.0117	0.0276	0.0063	0.0017	0.0441	0.0495	1.0462	1.0409	0.0091	0.011	0.0022	0.0037	1.3443	1.3443	1.424	1.4355			1062577.0	1217311.0	categorical-6138-both_sexes-3	continuous-1498-both_sexes	0.1089	0.0939	0.0214	0.0253	0.2496	2.0541e-14	0.0326	7.6472
EUR	EUR	0.0015	0.0159	0.0073	0.0017	0.0441	0.0786	1.0462	1.0549	0.0091	0.0112	0.0022	0.0034	1.3443	1.5548	1.424	1.7291			1062577.0	1217311.0	categorical-6138-both_sexes-3	continuous-1518-both_sexes	0.1089	0.0754	0.0214	0.0154	0.026	0.3814	0.0297	0.8754
EUR	EUR	0.0047	0.0275	0.0067	0.0016	0.0441	0.0623	1.0462	1.0481	0.0091	0.01	0.0022	0.0031	1.3443	1.4423	1.424	1.5326			1062577.0	1217311.0	categorical-6138-both_sexes-3	continuous-1528-both_sexes	0.1089	0.0902	0.0214	0.0188	0.089	0.0044	0.0312	2.8491
EUR	EUR	-0.0113	-0.0265	0.0065	0.0014	0.0441	0.0434	1.0462	1.0302	0.0091	0.0091	0.0022	0.0022	1.3443	1.3306	1.424	1.3954			1062577.0	1217311.0	categorical-6138-both_sexes-3	continuous-1548-both_sexes	0.1089	0.0764	0.0214	0.023	-0.2585	7.9224e-17	0.031	-8.3324
EUR	EUR	-0.0242	-0.0815	0.0073	0.0018	0.0441	0.0779	1.0462	1.1443	0.0091	0.012	0.0022	0.0035	1.3443	1.6524	1.424	1.8066			1062577.0	1217311.0	categorical-6138-both_sexes-3	continuous-1558-both_sexes	0.1089	0.1789	0.0214	0.0149	-0.4134	1.5356e-59	0.0254	-16.273
EUR	EUR	0.0077	0.0384	0.0073	0.0022	0.0441	0.2359	1.0462	1.3996	0.0091	0.0413	0.0022	0.0121	1.3443	2.2071	1.424	3.4138			1062577.0	1217311.0	categorical-6138-both_sexes-3	continuous-1697-both_sexes	0.1089	0.1655	0.0214	0.0171	0.0756	0.0002	0.0205	3.6855
EUR	EUR	-0.0098	-0.0239	0.0076	0.0017	0.0441	0.1163	1.0461	1.2187	0.0091	0.0986	0.0022	0.0285	1.3443	1.5108	1.4241	2.28			1062577.0	1217311.0	categorical-6138-both_sexes-3	continuous-1717-both_sexes	0.1087	0.1709	0.0215	0.077	-0.1373	3.2975e-06	0.0295	-4.6514
EUR	EUR	-0.004	-0.0278	0.0067	0.0016	0.0441	0.0692	1.0462	1.0784	0.0091	0.0152	0.0022	0.0033	1.3443	1.4817	1.424	1.6257			1062577.0	1217311.0	categorical-6138-both_sexes-3	continuous-1757-both_sexes	0.1089	0.1252	0.0214	0.0243	-0.073	0.0132	0.0295	-2.4775
EUR	EUR	0.0353	0.043	0.0067	0.0023	0.0441	0.0604	1.0462	1.0663	0.0091	0.009	0.0022	0.0044	1.3443	1.2531	1.424	1.2671			1062577.0	1217311.0	categorical-6138-both_sexes-3	continuous-1845-both_sexes-irnt	0.1089	0.2483	0.0214	0.0338	0.6848	1.9669e-70	0.0386	17.7426
EUR	EUR	-0.0181	-0.1145	0.0069	0.0014	0.0441	0.0329	1.0462	1.0638	0.0091	0.008	0.0022	0.0018	1.3443	1.3068	1.424	1.3417			1062577.0	1217311.0	categorical-6138-both_sexes-3	continuous-189-both_sexes-irnt	0.1089	0.1868	0.0214	0.0233	-0.4746	2.7414e-52	0.0312	-15.2167
EUR	EUR	-0.0117	-0.0373	0.0054	0.0013	0.0441	0.0255	1.0462	1.0119	0.0091	0.0078	0.0022	0.0022	1.3443	1.1555	1.424	1.1738			1062577.0	1217311.0	categorical-6138-both_sexes-3	continuous-20009-both_sexes-irnt	0.1089	0.0682	0.0214	0.0451	-0.3481	2.854e-18	0.0399	-8.7171
EUR	EUR																				0.0	categorical-6138-both_sexes-3	continuous-20015-both_sexes-irnt
EUR	EUR	0.0824	0.1535	0.0075	0.0037	0.0441	0.2152	1.0462	1.1164	0.0091	0.012	0.0022	0.0099	1.3443	1.5696	1.424	1.7183			1062577.0	1217311.0	categorical-6138-both_sexes-3	continuous-20016-both_sexes-irnt	0.1089	0.1621	0.0214	0.0167	0.8466	0.0	0.0209	40.4559
EUR	EUR	-0.0117	-0.0352	0.0057	0.002	0.0441	0.0184	1.0462	1.0318	0.0091	0.0073	0.0022	0.0036	1.3443	1.0802	1.424	1.0808			1062577.0	1217311.0	categorical-6138-both_sexes-3	continuous-20021-both_sexes-irnt	0.1089	0.393	0.0214	0.0903	-0.4116	3.86e-07	0.0811	-5.0757
EUR	EUR	-0.0065	-0.0659	0.0079	0.0016	0.0441	0.0771	1.0462	1.1053	0.0091	0.0112	0.0022	0.0029	1.3443	1.592	1.424	1.7601			1062577.0	1217311.0	categorical-6138-both_sexes-3	continuous-20023-both_sexes-irnt	0.1089	0.1386	0.0214	0.0148	-0.1111	7.625e-05	0.0281	-3.9559
EUR	EUR	-0.0123	-0.0311	0.0093	0.0026	0.0441	0.1044	1.0462	1.0954	0.0091	0.0154	0.0022	0.0056	1.3443	1.6183	1.424	1.8508			1062577.0	1217311.0	categorical-6138-both_sexes-3	continuous-20127-both_sexes-irnt	0.1089	0.1121	0.0214	0.0181	-0.1821	9.236e-06	0.0411	-4.4343
EUR	EUR	0.0266	0.0547	0.0069	0.0033	0.0441	0.446	1.0462	1.1437	0.0091	0.0262	0.0022	0.0246	1.3443	1.7452	1.424	2.4289			1062577.0	1217311.0	categorical-6138-both_sexes-3	continuous-20153-both_sexes-irnt	0.1089	0.1006	0.0214	0.0183	0.1898	1.9487e-19	0.021	9.0161
EUR	EUR	-0.0183	-0.0002	0.0058	0.0021	0.0441	0.0543	1.0462	1.0076	0.0091	0.007	0.0022	0.0043	1.3443	1.1428	1.424	1.1562			1062577.0	1217311.0	categorical-6138-both_sexes-3	continuous-20498-both_sexes	0.1091	0.0484	0.0214	0.0447	-0.3743	3.1165e-19	0.0418	-8.9645
EUR	EUR	-0.0127	-0.0447	0.0074	0.0018	0.0441	0.0438	1.0462	1.0248	0.0091	0.0092	0.0022	0.0025	1.3443	1.3238	1.424	1.3847			1062577.0	1217311.0	categorical-6138-both_sexes-3	continuous-2050-both_sexes	0.1089	0.0646	0.0214	0.024	-0.2886	9.5757e-14	0.0388	-7.4466
EUR	EUR	-0.0064	-0.0023	0.0063	0.0021	0.0441	0.0431	1.0462	1.0289	0.0091	0.0077	0.0022	0.0047	1.3443	1.1396	1.424	1.1513			1062577.0	1217311.0	categorical-6138-both_sexes-3	continuous-20506-both_sexes	0.1089	0.1908	0.0214	0.0509	-0.1466	0.0036	0.0504	-2.909
EUR	EUR	-0.0152	-0.0154	0.0058	0.0021	0.0441	0.0433	1.0462	1.0215	0.0091	0.0071	0.0022	0.0043	1.3443	1.1333	1.424	1.1411			1062577.0	1217311.0	categorical-6138-both_sexes-3	continuous-20512-both_sexes	0.1089	0.1527	0.0214	0.0504	-0.347	1.1479e-14	0.0449	-7.7217
EUR	EUR	-0.0162	0.001	0.0062	0.0022	0.0441	0.0582	1.0462	1.03	0.0091	0.0078	0.0022	0.005	1.3443	1.1779	1.424	1.1948			1062577.0	1217311.0	categorical-6138-both_sexes-3	continuous-20519-both_sexes	0.1089	0.1539	0.0214	0.0403	-0.3196	1.2052e-13	0.0431	-7.4162
EUR	EUR	-0.013	-0.0413	0.0068	0.0015	0.0441	0.0438	1.0462	1.033	0.0091	0.0096	0.0022	0.0025	1.3443	1.3306	1.424	1.3954			1062577.0	1217311.0	categorical-6138-both_sexes-3	continuous-2070-both_sexes	0.1089	0.0834	0.0214	0.0242	-0.2971	5.1775e-20	0.0324	-9.1603
EUR	EUR	-0.033	-0.0693	0.0106	0.0027	0.0441	0.2391	1.0462	1.3	0.0091	0.0244	0.0022	0.0082	1.3443	2.5357	1.424	3.3572			1062577.0	1217311.0	categorical-6138-both_sexes-3	continuous-21001-both_sexes-irnt	0.1089	0.1272	0.0214	0.0103	-0.321	1.1704e-40	0.024	-13.3509
EUR	EUR	-0.0185	-0.0274	0.0102	0.0027	0.0441	0.266	1.0462	1.3674	0.0091	0.03	0.0022	0.0095	1.3443	2.6503	1.424	3.6128			1062577.0	1217311.0	categorical-6138-both_sexes-3	continuous-21002-both_sexes-irnt	0.1089	0.1406	0.0214	0.0115	-0.1705	5.6472e-12	0.0248	-6.8883
EUR	EUR	0.0536	0.1065	0.0083	0.0025	0.0441	0.1474	1.0462	1.1911	0.0091	0.0167	0.0022	0.0056	1.3443	1.9548	1.424	2.3258			1062577.0	1217311.0	categorical-6138-both_sexes-3	continuous-2139-both_sexes-irnt	0.1089	0.1441	0.0214	0.0126	0.6652	2.5574e-234	0.0204	32.6849
EUR	EUR	-0.0368	-0.0852	0.0083	0.0019	0.0441	0.1005	1.0462	1.0799	0.0091	0.0117	0.0022	0.0033	1.3443	1.7374	1.424	1.9338			1062577.0	1217311.0	categorical-6138-both_sexes-3	continuous-2178-both_sexes	0.1089	0.0855	0.0214	0.0125	-0.5531	1.492e-123	0.0234	-23.6401
EUR	EUR	-0.0221	-0.0488	0.0068	0.0018	0.0441	0.0689	1.0462	1.081	0.0091	0.0119	0.0022	0.0035	1.3443	1.4387	1.424	1.5882			1062577.0	1217311.0	categorical-6138-both_sexes-3	continuous-2217-both_sexes-irnt	0.1089	0.1376	0.0214	0.0203	-0.4012	2.5664e-49	0.0272	-14.7622
EUR	EUR	0.002	0.018	0.0069	0.0017	0.0441	0.0752	1.0462	1.0636	0.0091	0.0105	0.0022	0.003	1.3443	1.5808	1.424	1.697			1062577.0	1217311.0	categorical-6138-both_sexes-3	continuous-2237-both_sexes	0.1089	0.0913	0.0214	0.015	0.0343	0.2548	0.0301	1.1387
EUR	EUR	-0.0012	0.008	0.0065	0.0014	0.0441	0.0601	1.0462	1.0463	0.0091	0.016	0.0022	0.0055	1.3443	1.4175	1.424	1.562			1062577.0	1217311.0	categorical-6138-both_sexes-3	continuous-2267-both_sexes	0.1089	0.0824	0.0214	0.0285	-0.0241	0.3846	0.0277	-0.8695
EUR	EUR	-0.0161	-0.0325	0.0062	0.0015	0.0441	0.0223	1.0462	1.0177	0.0091	0.0086	0.0022	0.0018	1.3443	1.1811	1.424	1.1995			1062577.0	1217311.0	categorical-6138-both_sexes-3	continuous-2277-both_sexes	0.1089	0.0889	0.0214	0.043	-0.5133	1.3959e-41	0.038	-13.5084
EUR	EUR	-0.0094	-0.0283	0.0063	0.0013	0.0441	0.0328	1.0462	1.0241	0.0091	0.0087	0.0022	0.0018	1.3443	1.2697	1.424	1.3012			1062577.0	1217311.0	categorical-6138-both_sexes-3	continuous-2296-both_sexes	0.1089	0.08	0.0214	0.029	-0.2471	8.6246e-13	0.0346	-7.1508
EUR	EUR	-0.0185	-0.0258	0.01	0.0027	0.0441	0.2623	1.0462	1.3402	0.0091	0.0292	0.0022	0.0093	1.3443	2.5831	1.424	3.5238			1062577.0	1217311.0	categorical-6138-both_sexes-3	continuous-23098-both_sexes-irnt	0.1089	0.1348	0.0214	0.0116	-0.1724	4.6506e-12	0.0249	-6.9159
EUR	EUR	-0.0354	-0.0724	0.0093	0.0023	0.0441	0.2343	1.0462	1.1556	0.0091	0.0223	0.0022	0.0071	1.3443	2.4421	1.424	3.1063			1062577.0	1217311.0	categorical-6138-both_sexes-3	continuous-23099-both_sexes-irnt	0.1089	0.0739	0.0214	0.0106	-0.3482	5.8647e-61	0.0211	-16.4717
EUR	EUR	-0.0291	-0.0538	0.0101	0.0025	0.0441	0.2422	1.0462	1.3525	0.0091	0.0248	0.0022	0.008	1.3443	2.5736	1.424	3.3612			1062577.0	1217311.0	categorical-6138-both_sexes-3	continuous-23100-both_sexes-irnt	0.1089	0.1493	0.0214	0.0105	-0.282	2.3549e-33	0.0234	-12.034
EUR	EUR	-0.0011	0.022	0.0096	0.0029	0.0441	0.3042	1.0462	1.4914	0.0091	0.045	0.0022	0.013	1.3443	2.7379	1.424	4.0632			1062577.0	1217311.0	categorical-6138-both_sexes-3	continuous-23101-both_sexes-irnt	0.1089	0.1604	0.0214	0.0147	-0.0095	0.7029	0.0249	-0.3815
EUR	EUR	-0.0012	0.0214	0.0095	0.0028	0.0441	0.2998	1.0462	1.4693	0.0091	0.0442	0.0022	0.0128	1.3443	2.6988	1.424	4.0042			1062577.0	1217311.0	categorical-6138-both_sexes-3	continuous-23102-both_sexes-irnt	0.1089	0.1562	0.0214	0.0147	-0.0104	0.6763	0.0248	-0.4175
EUR	EUR	-0.0335	-0.0682	0.0106	0.0028	0.0441	0.2438	1.0462	1.3189	0.0091	0.0246	0.0022	0.0083	1.3443	2.5546	1.424	3.3898			1062577.0	1217311.0	categorical-6138-both_sexes-3	continuous-23104-both_sexes-irnt	0.1089	0.1334	0.0214	0.0103	-0.3231	1.793e-40	0.0243	-13.3191
EUR	EUR	-0.0059	0.009	0.0098	0.0028	0.0441	0.2959	1.0462	1.4448	0.0091	0.0409	0.0022	0.012	1.3443	2.7085	1.424	3.936			1062577.0	1217311.0	categorical-6138-both_sexes-3	continuous-23105-both_sexes-irnt	0.1089	0.1515	0.0214	0.0139	-0.052	0.0392	0.0252	-2.0625
EUR	EUR	0.0113	0.0168	0.0096	0.0028	0.0441	0.2555	1.0462	1.362	0.0091	0.0311	0.0022	0.0091	1.3443	2.5593	1.4239	3.5835			1062577.0	1217311.0	categorical-6138-both_sexes-3	continuous-23106-both_sexes-irnt	0.1089	0.1401	0.0215	0.012	0.1063	4.9839e-05	0.0262	4.0564
EUR	EUR	0.0035	-0.0205	0.0097	0.0027	0.0441	0.2356	1.0462	1.3279	0.0091	0.0307	0.0022	0.0088	1.3443	2.4329	1.424	3.3729			1062577.0	1217311.0	categorical-6138-both_sexes-3	continuous-23107-both_sexes-irnt	0.1089	0.1382	0.0214	0.0129	0.034	0.1995	0.0265	1.283
EUR	EUR	0.0025	-0.0201	0.0099	0.0028	0.0441	0.2417	1.0462	1.3467	0.0091	0.0308	0.0022	0.009	1.3443	2.498	1.424	3.4432			1062577.0	1217311.0	categorical-6138-both_sexes-3	continuous-23108-both_sexes-irnt	0.1089	0.1419	0.0214	0.0126	0.0242	0.3798	0.0275	0.8783
EUR	EUR	0.0164	0.0419	0.0092	0.0027	0.0441	0.2385	1.0462	1.394	0.0091	0.0307	0.0022	0.0085	1.3443	2.5309	1.424	3.4549			1062577.0	1217311.0	categorical-6138-both_sexes-3	continuous-23109-both_sexes-irnt	0.1089	0.1605	0.0214	0.0125	0.1597	4.402e-10	0.0256	6.2391
EUR	EUR	0.0173	0.0482	0.0089	0.0026	0.0441	0.2262	1.0462	1.3449	0.0091	0.0288	0.0022	0.0081	1.3443	2.4236	1.424	3.288			1062577.0	1217311.0	categorical-6138-both_sexes-3	continuous-23110-both_sexes-irnt	0.1089	0.1508	0.0214	0.0126	0.173	2.4133e-12	0.0247	7.0082
EUR	EUR	-0.0404	-0.0975	0.0093	0.0024	0.0441	0.2257	1.0462	1.1567	0.0091	0.0205	0.0022	0.0065	1.3443	2.4098	1.424	3.0432			1062577.0	1217311.0	categorical-6138-both_sexes-3	continuous-23111-both_sexes-irnt	0.1089	0.0767	0.0214	0.01	-0.4055	3.3013e-83	0.021	-19.3251
EUR	EUR	-0.0349	-0.072	0.0094	0.0025	0.0441	0.2403	1.0462	1.1445	0.0091	0.0213	0.0022	0.0073	1.3443	2.4282	1.424	3.1358			1062577.0	1217311.0	categorical-6138-both_sexes-3	continuous-23112-both_sexes-irnt	0.1089	0.0676	0.0214	0.01	-0.3388	2.8737e-51	0.0225	-15.0621
EUR	EUR	-0.0021	0.0238	0.01	0.0028	0.0441	0.2811	1.0462	1.4298	0.0091	0.0396	0.0022	0.0114	1.3443	2.6648	1.424	3.8026			1062577.0	1217311.0	categorical-6138-both_sexes-3	continuous-23113-both_sexes-irnt	0.1089	0.1534	0.0214	0.0141	-0.0192	0.4462	0.0252	-0.7618
EUR	EUR	-0.0021	0.0238	0.01	0.0028	0.0441	0.2835	1.0462	1.4448	0.0091	0.04	0.0022	0.0115	1.3443	2.689	1.424	3.8373			1062577.0	1217311.0	categorical-6138-both_sexes-3	continuous-23114-both_sexes-irnt	0.1089	0.1568	0.0214	0.0141	-0.019	0.4502	0.0251	-0.7551
EUR	EUR	-0.0411	-0.0963	0.0094	0.0024	0.0441	0.226	1.0462	1.1568	0.0091	0.0209	0.0022	0.0065	1.3443	2.419	1.424	3.0441			1062577.0	1217311.0	categorical-6138-both_sexes-3	continuous-23115-both_sexes-irnt	0.1089	0.0767	0.0214	0.0102	-0.4117	5.3897e-87	0.0208	-19.7701
EUR	EUR	-0.0351	-0.0709	0.0094	0.0025	0.0441	0.2419	1.0462	1.1437	0.0091	0.0217	0.0022	0.0074	1.3443	2.4421	1.424	3.1491			1062577.0	1217311.0	categorical-6138-both_sexes-3	continuous-23116-both_sexes-irnt	0.1089	0.0669	0.0214	0.0101	-0.3396	8.7637e-52	0.0224	-15.1404
EUR	EUR	-0.0044	0.0173	0.0101	0.0029	0.0441	0.2868	1.0462	1.4535	0.0091	0.0388	0.0022	0.0113	1.3443	2.7379	1.424	3.8675			1062577.0	1217311.0	categorical-6138-both_sexes-3	continuous-23117-both_sexes-irnt	0.1089	0.1581	0.0214	0.0135	-0.039	0.13	0.0257	-1.5143
EUR	EUR	-0.0044	0.0171	0.0099	0.0028	0.0441	0.2792	1.0462	1.4136	0.0091	0.0378	0.0022	0.011	1.3443	2.6599	1.424	3.7626			1062577.0	1217311.0	categorical-6138-both_sexes-3	continuous-23118-both_sexes-irnt	0.1089	0.1497	0.0214	0.0137	-0.0394	0.1235	0.0256	-1.5401
EUR	EUR	-0.0328	-0.0574	0.0094	0.0024	0.0441	0.2285	1.0462	1.1439	0.0091	0.0227	0.0022	0.0071	1.3443	2.3868	1.424	3.052			1062577.0	1217311.0	categorical-6138-both_sexes-3	continuous-23119-both_sexes-irnt	0.1089	0.0701	0.0214	0.0111	-0.3266	4.9316e-50	0.022	-14.873
EUR	EUR	-0.0277	-0.0449	0.01	0.0025	0.0441	0.2229	1.0462	1.2669	0.0091	0.0231	0.0022	0.0076	1.3443	2.3914	1.424	3.1297			1062577.0	1217311.0	categorical-6138-both_sexes-3	continuous-23120-both_sexes-irnt	0.1089	0.1253	0.0214	0.0109	-0.2793	9.6108e-31	0.0242	-11.5273
EUR	EUR	-0.0064	0.0005	0.0093	0.0027	0.0441	0.2687	1.0462	1.4095	0.0091	0.0386	0.0022	0.0111	1.3443	2.5736	1.424	3.6754			1062577.0	1217311.0	categorical-6138-both_sexes-3	continuous-23121-both_sexes-irnt	0.1089	0.1531	0.0214	0.0144	-0.0585	0.0222	0.0256	-2.2877
EUR	EUR	-0.0063	0.0002	0.0091	0.0028	0.0441	0.2709	1.0462	1.426	0.0091	0.0393	0.0022	0.0113	1.3443	2.5926	1.424	3.7136			1062577.0	1217311.0	categorical-6138-both_sexes-3	continuous-23122-both_sexes-irnt	0.1089	0.157	0.0214	0.0145	-0.0574	0.0251	0.0256	-2.2401
EUR	EUR	-0.032	-0.0547	0.0094	0.0024	0.0441	0.2305	1.0462	1.1413	0.0091	0.0226	0.0022	0.0071	1.3443	2.3868	1.424	3.0677			1062577.0	1217311.0	categorical-6138-both_sexes-3	continuous-23123-both_sexes-irnt	0.1089	0.0683	0.0214	0.0109	-0.3171	4.4229e-46	0.0222	-14.2509
EUR	EUR	-0.0274	-0.0441	0.0101	0.0026	0.0441	0.228	1.0462	1.2958	0.0091	0.0235	0.0022	0.0078	1.3443	2.4421	1.424	3.2015			1062577.0	1217311.0	categorical-6138-both_sexes-3	continuous-23124-both_sexes-irnt	0.1089	0.1344	0.0214	0.0107	-0.2735	3.882e-29	0.0244	-11.2043
EUR	EUR	-0.0082	-0.0067	0.0094	0.0027	0.0441	0.2665	1.0462	1.4106	0.0091	0.037	0.0022	0.011	1.3443	2.5783	1.424	3.6537			1062577.0	1217311.0	categorical-6138-both_sexes-3	continuous-23125-both_sexes-irnt	0.1089	0.1547	0.0214	0.0139	-0.0759	0.003	0.0255	-2.9711
EUR	EUR	-0.0082	-0.0077	0.0095	0.0027	0.0441	0.2673	1.0462	1.4147	0.0091	0.0374	0.0022	0.011	1.3443	2.5783	1.424	3.6686			1062577.0	1217311.0	categorical-6138-both_sexes-3	continuous-23126-both_sexes-irnt	0.1089	0.1554	0.0214	0.014	-0.0752	0.0031	0.0254	-2.9572
EUR	EUR	-0.0287	-0.0558	0.0095	0.0022	0.0441	0.2093	1.0462	1.2897	0.0091	0.0232	0.0022	0.0071	1.3443	2.3777	1.424	3.0342			1062577.0	1217311.0	categorical-6138-both_sexes-3	continuous-23127-both_sexes-irnt	0.1089	0.1424	0.0214	0.0114	-0.2985	4.812e-42	0.022	-13.5866
EUR	EUR	0.0024	0.0278	0.0091	0.0028	0.0441	0.2938	1.0462	1.4944	0.0091	0.0469	0.0022	0.0135	1.3443	2.6551	1.424	3.9846			1062577.0	1217311.0	categorical-6138-both_sexes-3	continuous-23129-both_sexes-irnt	0.1089	0.1656	0.0214	0.0157	0.0215	0.3787	0.0244	0.8803
EUR	EUR	0.0024	0.0284	0.0092	0.0028	0.0441	0.2933	1.0462	1.4949	0.0091	0.0468	0.0022	0.0135	1.3443	2.6599	1.424	3.9802			1062577.0	1217311.0	categorical-6138-both_sexes-3	continuous-23130-both_sexes-irnt	0.1089	0.1661	0.0214	0.0157	0.021	0.3892	0.0244	0.861
EUR	EUR	0.0377	0.0331	0.0059	0.0027	0.0441	0.0855	1.0462	1.0637	0.0091	0.0075	0.0022	0.0068	1.3443	1.2201	1.424	1.2261			1062577.0	1217311.0	categorical-6138-both_sexes-3	continuous-2946-both_sexes-irnt	0.1089	0.2817	0.0214	0.0334	0.6148	1.6772e-51	0.0407	15.0977
EUR	EUR	-0.0241	-0.0469	0.0081	0.0021	0.0441	0.1765	1.0462	1.2152	0.0091	0.0344	0.0022	0.0101	1.3443	1.8972	1.424	2.7292			1062577.0	1217311.0	categorical-6138-both_sexes-3	continuous-30000-both_sexes-irnt	0.1088	0.1244	0.0214	0.0199	-0.2733	2.0284e-31	0.0234	-11.6605
EUR	EUR	-0.007	-0.0184	0.0087	0.0024	0.0441	0.1841	1.0462	1.5448	0.009	0.0627	0.0022	0.0148	1.3443	1.9798	1.424	3.1457			1062577.0	1217311.0	categorical-6138-both_sexes-3	continuous-30010-both_sexes-irnt	0.1088	0.2539	0.0213	0.0292	-0.0782	0.0022	0.0255	-3.06
EUR	EUR	-0.0069	-0.018	0.0077	0.0018	0.0441	0.1266	1.0462	1.4251	0.0091	0.0574	0.0022	0.011	1.3443	1.7688	1.424	2.5246			1062577.0	1217311.0	categorical-6138-both_sexes-3	continuous-30020-both_sexes-irnt	0.1089	0.2788	0.0214	0.0376	-0.0918	0.0001	0.0237	-3.877
EUR	EUR	-0.0071	-0.0164	0.0075	0.0018	0.0441	0.1221	1.0462	1.4219	0.0091	0.0582	0.0022	0.0113	1.3443	1.7609	1.424	2.482			1062577.0	1217311.0	categorical-6138-both_sexes-3	continuous-30030-both_sexes-irnt	0.1089	0.2847	0.0214	0.0393	-0.0963	3.3874e-05	0.0232	-4.1457
EUR	EUR	0.0017	0.0045	0.0097	0.0024	0.0441	0.2048	1.0462	1.5667	0.009	0.0989	0.0022	0.021	1.3443	1.8606	1.4239	3.3776			1062577.0	1217311.0	categorical-6138-both_sexes-3	continuous-30040-both_sexes-irnt	0.1089	0.2383	0.0213	0.0416	0.0179	0.4802	0.0253	0.706
EUR	EUR	0.002	0.0018	0.0094	0.0024	0.0441	0.1983	1.0462	1.5222	0.0091	0.1015	0.0022	0.0215	1.3443	1.7885	1.424	3.2673			1062577.0	1217311.0	categorical-6138-both_sexes-3	continuous-30050-both_sexes-irnt	0.109	0.2303	0.0214	0.0448	0.0215	0.4061	0.0259	0.8308
EUR	EUR	0.0003	0.0018	0.0069	0.0014	0.0441	0.0462	1.0462	1.1117	0.0091	0.0231	0.0022	0.0059	1.3443	1.2631	1.424	1.4947			1062577.0	1217311.0	categorical-6138-both_sexes-3	continuous-30060-both_sexes-irnt	0.1089	0.2258	0.0214	0.0467	0.0076	0.8047	0.0308	0.2473
EUR	EUR	-0.0079	-0.0073	0.0104	0.0029	0.0441	0.1778	1.0462	1.3377	0.0091	0.0629	0.0022	0.018	1.3443	1.6562	1.424	2.9202			1062577.0	1217311.0	categorical-6138-both_sexes-3	continuous-30070-both_sexes-irnt	0.1089	0.1759	0.0214	0.0328	-0.0895	0.0049	0.0318	-2.8117
EUR	EUR	-0.0082	-0.0187	0.0089	0.0025	0.0441	0.2433	1.0461	1.6186	0.009	0.0554	0.0022	0.0184	1.3443	2.0598	1.424	3.6872			1062577.0	1217311.0	categorical-6138-both_sexes-3	continuous-30080-both_sexes-irnt	0.1088	0.2302	0.0213	0.0206	-0.0795	0.001	0.0241	-3.2972
EUR	EUR	-0.012	-0.0245	0.0086	0.0021	0.0441	0.1979	1.0461	1.5598	0.0091	0.0488	0.0022	0.0148	1.3443	1.9548	1.424	3.1983			1062577.0	1217311.0	categorical-6138-both_sexes-3	continuous-30090-both_sexes-irnt	0.1088	0.2547	0.0213	0.0222	-0.1284	3.4309e-08	0.0233	-5.5179
EUR	EUR	-0.0036	-0.0098	0.0105	0.0027	0.044	0.2846	1.0466	1.8927	0.009	0.0919	0.0022	0.0303	1.3443	2.0471	1.4233	4.2794			1062577.0	1217311.0	categorical-6138-both_sexes-3	continuous-30100-both_sexes-irnt	0.11	0.2722	0.0212	0.028	-0.0321	0.1795	0.0239	-1.3424
EUR	EUR	-0.0029	-0.0012	0.0119	0.0035	0.0441	0.195	1.0461	1.5229	0.009	0.0764	0.0022	0.0238	1.3443	1.7491	1.424	3.3367			1062577.0	1217311.0	categorical-6138-both_sexes-3	continuous-30110-both_sexes-irnt	0.1088	0.2238	0.0213	0.0327	-0.0314	0.4084	0.038	-0.8268
EUR	EUR	-0.016	-0.038	0.0091	0.0022	0.0441	0.171	1.0462	1.3899	0.0091	0.0472	0.0022	0.0129	1.3443	1.8931	1.424	2.8792			1062577.0	1217311.0	categorical-6138-both_sexes-3	continuous-30120-both_sexes-irnt	0.1089	0.2075	0.0214	0.0251	-0.1844	2.1506e-12	0.0262	-7.0244
EUR	EUR	-0.0109	-0.0233	0.0083	0.0023	0.0441	0.1592	1.0462	1.5898	0.0091	0.0859	0.0022	0.0176	1.3443	1.7885	1.424	2.922			1062577.0	1217311.0	categorical-6138-both_sexes-3	continuous-30130-both_sexes-irnt	0.1089	0.3068	0.0214	0.0447	-0.1298	1.8011e-06	0.0272	-4.7746
EUR	EUR	-0.0207	-0.0365	0.0079	0.002	0.0441	0.1504	1.0461	1.2025	0.0091	0.0324	0.0022	0.0093	1.3443	1.7688	1.4241	2.495			1062577.0	1217311.0	categorical-6138-both_sexes-3	continuous-30140-both_sexes-irnt	0.1088	0.1354	0.0214	0.0216	-0.254	4.8744e-24	0.0251	-10.1123
EUR	EUR	-0.0083	-0.0097	0.008	0.0019	0.0441	0.1731	1.0461	1.3739	0.0089	0.0632	0.0021	0.0197	1.3443	1.7767	1.4242	2.9588			1062577.0	1217311.0	categorical-6138-both_sexes-3	continuous-30150-both_sexes-irnt	0.1088	0.1909	0.0209	0.0323	-0.0951	1.5812e-05	0.022	-4.3171
EUR	EUR	0.0022	-0.002	0.0079	0.002	0.0441	0.1379	1.0462	1.3239	0.0091	0.0365	0.0022	0.0105	1.3443	1.7218	1.424	2.5087			1062577.0	1217311.0	categorical-6138-both_sexes-3	continuous-30180-both_sexes-irnt	0.1089	0.2147	0.0214	0.0242	0.0277	0.2862	0.026	1.0665
EUR	EUR	0.0056	0.0129	0.0088	0.002	0.0441	0.1385	1.0462	1.5487	0.0091	0.0908	0.0022	0.0168	1.3443	1.6601	1.424	2.7132			1062577.0	1217311.0	categorical-6138-both_sexes-3	continuous-30190-both_sexes-irnt	0.1089	0.3203	0.0213	0.053	0.0717	0.0053	0.0257	2.7852
EUR	EUR	-0.0032	-0.0022	0.0076	0.0019	0.0441	0.1263	1.0462	1.3024	0.0091	0.0369	0.0022	0.0096	1.3443	1.6946	1.424	2.4013			1062577.0	1217311.0	categorical-6138-both_sexes-3	continuous-30200-both_sexes-irnt	0.1089	0.2158	0.0214	0.0263	-0.0433	0.0958	0.026	-1.6658
EUR	EUR	-0.0008	0.0095	0.0084	0.0021	0.0441	0.1769	1.0462	1.3932	0.0091	0.0674	0.0022	0.021	1.3443	1.7452	1.424	3.0218			1062577.0	1217311.0	categorical-6138-both_sexes-3	continuous-30210-both_sexes-irnt	0.1089	0.1945	0.0213	0.0334	-0.0096	0.689	0.024	-0.4002
EUR	EUR	-0.0148	-0.0502	0.0096	0.0023	0.0441	0.1596	1.0462	1.4037	0.0091	0.0756	0.0022	0.0163	1.3443	1.8485	1.424	2.8546			1062577.0	1217311.0	categorical-6138-both_sexes-3	continuous-30240-both_sexes-irnt	0.1089	0.2177	0.0214	0.0408	-0.1765	6.1797e-11	0.027	-6.5393
EUR	EUR	-0.0157	-0.0522	0.0095	0.0023	0.0441	0.1629	1.0462	1.4147	0.0091	0.0735	0.0022	0.016	1.3443	1.9013	1.424	2.8952			1062577.0	1217311.0	categorical-6138-both_sexes-3	continuous-30250-both_sexes-irnt	0.1089	0.2188	0.0214	0.0388	-0.1857	4.969e-12	0.0269	-6.9065
EUR	EUR	-0.0019	-0.0106	0.0086	0.0021	0.0441	0.1644	1.0462	1.403	0.009	0.078	0.0022	0.017	1.3443	1.6259	1.4239	2.8376			1062577.0	1217311.0	categorical-6138-both_sexes-3	continuous-30260-both_sexes-irnt	0.109	0.2193	0.0213	0.0425	-0.0225	0.3654	0.0249	-0.9051
EUR	EUR	0.0004	0.008	0.0083	0.0022	0.0441	0.1657	1.0462	1.4617	0.009	0.0746	0.0022	0.0158	1.3443	1.7648	1.4239	2.882			1062577.0	1217311.0	categorical-6138-both_sexes-3	continuous-30270-both_sexes-irnt	0.109	0.2453	0.0213	0.0397	0.0042	0.8685	0.0252	0.1656
EUR	EUR	-0.013	-0.0411	0.0083	0.002	0.0441	0.1125	1.0462	1.2937	0.0091	0.0542	0.0022	0.011	1.3443	1.6145	1.424	2.2799			1062577.0	1217311.0	categorical-6138-both_sexes-3	continuous-30280-both_sexes-irnt	0.1089	0.2295	0.0214	0.0423	-0.1845	1.4931e-10	0.0288	-6.4061
EUR	EUR	-0.0165	-0.055	0.01	0.0024	0.0441	0.1716	1.0462	1.4404	0.0091	0.0837	0.0022	0.0165	1.3443	1.9218	1.424	3.0039			1062577.0	1217311.0	categorical-6138-both_sexes-3	continuous-30290-both_sexes-irnt	0.1089	0.2198	0.0214	0.0417	-0.1902	2.7677e-12	0.0272	-6.989
EUR	EUR	-0.0173	-0.0571	0.0098	0.0024	0.0441	0.1729	1.046	1.4452	0.0091	0.0828	0.0022	0.0164	1.3443	1.9507	1.4242	3.0209			1062577.0	1217311.0	categorical-6138-both_sexes-3	continuous-30300-both_sexes-irnt	0.1085	0.2203	0.0215	0.041	-0.1977	3.9798e-13	0.0272	-7.2562
EUR	EUR	-0.01	-0.0152	0.007	0.0018	0.0441	0.0625	1.0462	1.069	0.0091	0.0106	0.0022	0.0029	1.3443	1.4709	1.424	1.5845			1062577.0	1217311.0	categorical-6138-both_sexes-3	continuous-30510-both_sexes-irnt	0.1089	0.1181	0.0214	0.0181	-0.1908	1.5007e-08	0.0337	-5.6615
EUR	EUR	-0.0008	0.0116	0.0069	0.0015	0.0441	0.0433	1.0462	1.023	0.0091	0.0102	0.0022	0.0023	1.3443	1.3238	1.424	1.3848			1062577.0	1217311.0	categorical-6138-both_sexes-3	continuous-30520-both_sexes-irnt	0.1089	0.0598	0.0214	0.0266	-0.019	0.5798	0.0343	-0.5537
EUR	EUR	-0.0162	-0.0546	0.0073	0.0019	0.0441	0.07	1.0462	1.0601	0.0091	0.0106	0.0022	0.0031	1.3443	1.5071	1.424	1.6433			1062577.0	1217311.0	categorical-6138-both_sexes-3	continuous-30530-both_sexes-irnt	0.1089	0.0934	0.0214	0.0164	-0.2925	1.5175e-19	0.0323	-9.0435
EUR	EUR	0.0246	0.0829	0.0084	0.0023	0.0441	0.2114	1.0462	1.1645	0.0091	0.0238	0.0022	0.0091	1.3443	2.1199	1.424	2.8357			1062577.0	1217311.0	categorical-6138-both_sexes-3	continuous-3062-both_sexes-irnt	0.1089	0.0896	0.0214	0.0129	0.2545	2.175e-29	0.0226	11.2555
EUR	EUR	0.0245	0.0785	0.0084	0.0023	0.0441	0.1917	1.0462	1.1329	0.0091	0.0196	0.0022	0.0076	1.3443	2.0344	1.424	2.6456			1062577.0	1217311.0	categorical-6138-both_sexes-3	continuous-3063-both_sexes-irnt	0.1089	0.0808	0.0214	0.0119	0.267	8.3418e-29	0.024	11.1364
EUR	EUR	0.0161	0.0575	0.0081	0.0021	0.0441	0.1023	1.0462	1.0876	0.0091	0.0145	0.0022	0.005	1.3443	1.6334	1.424	1.9087			1062577.0	1217311.0	categorical-6138-both_sexes-3	continuous-3064-both_sexes-irnt	0.1089	0.0964	0.0214	0.0159	0.2396	5.8429e-16	0.0296	8.0925
EUR	EUR	-0.0134	-0.0225	0.0088	0.0031	0.0441	0.2909	1.0462	1.3257	0.0091	0.0278	0.0022	0.0169	1.3443	2.0344	1.424	2.7326			1062577.0	1217311.0	categorical-6138-both_sexes-3	continuous-3143-both_sexes-irnt	0.1089	0.188	0.0214	0.0161	-0.1181	1.7203e-05	0.0275	-4.2984
EUR	EUR	-0.0075	0.0122	0.011	0.0041	0.0441	0.2631	1.0462	1.2548	0.009	0.0458	0.0022	0.0274	1.3443	1.7024	1.424	2.6373			1062577.0	1217311.0	categorical-6138-both_sexes-3	continuous-3144-both_sexes-irnt	0.1089	0.1556	0.0213	0.028	-0.0699	0.0613	0.0374	-1.8713
EUR	EUR	-0.006	0.0112	0.0105	0.0038	0.0441	0.2912	1.0462	1.3336	0.009	0.0476	0.0022	0.0286	1.3443	1.7806	1.424	2.8277			1062577.0	1217311.0	categorical-6138-both_sexes-3	continuous-3147-both_sexes-irnt	0.1089	0.1826	0.0213	0.026	-0.053	0.1144	0.0336	-1.5786
EUR	EUR	-0.0057	0.0099	0.0103	0.0038	0.0441	0.2873	1.0462	1.3066	0.009	0.0467	0.0022	0.0282	1.3443	1.7491	1.424	2.7783			1062577.0	1217311.0	categorical-6138-both_sexes-3	continuous-3148-both_sexes-irnt	0.1089	0.1724	0.0213	0.0263	-0.0508	0.1273	0.0333	-1.5249
EUR	EUR	-0.0167	-0.0659	0.0067	0.0015	0.0441	0.054	1.0462	1.0394	0.0091	0.0119	0.0022	0.0028	1.3443	1.4034	1.424	1.4946			1062577.0	1217311.0	categorical-6138-both_sexes-3	continuous-399-both_sexes-irnt	0.1089	0.0797	0.0214	0.024	-0.3425	3.2994e-33	0.0285	-12.0061
EUR	EUR	-0.0177	-0.0824	0.0073	0.0016	0.0441	0.0805	1.0462	1.1051	0.0091	0.0124	0.0022	0.0034	1.3443	1.607	1.424	1.7784			1062577.0	1217311.0	categorical-6138-both_sexes-3	continuous-400-both_sexes-irnt	0.1089	0.135	0.0214	0.016	-0.2977	6.8742e-32	0.0253	-11.7523
EUR	EUR	-0.0095	-0.0759	0.0082	0.0017	0.0441	0.0802	1.0462	1.1064	0.0091	0.0123	0.0022	0.003	1.3443	1.6221	1.424	1.7882			1062577.0	1217311.0	categorical-6138-both_sexes-3	continuous-404-both_sexes-irnt	0.1089	0.135	0.0214	0.0156	-0.1602	2.6963e-08	0.0288	-5.5601
EUR	EUR	-0.0145	-0.0134	0.009	0.0023	0.0441	0.1275	1.0462	1.2136	0.0091	0.0205	0.0022	0.0057	1.3443	1.8364	1.424	2.2821			1062577.0	1217311.0	categorical-6138-both_sexes-3	continuous-4079-both_sexes-irnt	0.1089	0.1666	0.0214	0.016	-0.1928	6.4605e-11	0.0295	-6.5327
EUR	EUR	-0.0132	-0.0211	0.0094	0.0024	0.0441	0.1349	1.0462	1.2273	0.0091	0.0202	0.0022	0.0057	1.3443	1.8728	1.424	2.3555			1062577.0	1217311.0	categorical-6138-both_sexes-3	continuous-4080-both_sexes-irnt	0.1089	0.1677	0.0214	0.0149	-0.1712	1.2184e-08	0.0301	-5.6971
EUR	EUR	-0.0024	0.0037	0.0102	0.0046	0.0441	0.2706	1.0462	1.1234	0.0091	0.0302	0.0022	0.0337	1.3443	1.4387	1.424	1.8847			1062577.0	1217311.0	categorical-6138-both_sexes-3	continuous-4101-both_sexes-irnt	0.1089	0.1395	0.0214	0.0341	-0.0216	0.6095	0.0423	-0.5108
EUR	EUR	-0.0025	0.0089	0.01	0.0043	0.0441	0.2859	1.0462	1.1486	0.0091	0.0281	0.0022	0.03	1.3443	1.4709	1.424	1.9457			1062577.0	1217311.0	categorical-6138-both_sexes-3	continuous-4104-both_sexes-irnt	0.1089	0.1571	0.0213	0.0297	-0.0226	0.5595	0.0387	-0.5836
EUR	EUR	-0.0026	0.0086	0.01	0.0043	0.0441	0.2881	1.0462	1.1477	0.0091	0.0283	0.0022	0.0302	1.3443	1.4709	1.424	1.951			1062577.0	1217311.0	categorical-6138-both_sexes-3	continuous-4105-both_sexes-irnt	0.1089	0.1553	0.0213	0.0298	-0.0228	0.5575	0.0388	-0.5866
EUR	EUR	-0.0025	0.0089	0.01	0.0043	0.0441	0.2859	1.0462	1.1486	0.0091	0.0281	0.0022	0.03	1.3443	1.4709	1.424	1.9457			1062577.0	1217311.0	categorical-6138-both_sexes-3	continuous-4106-both_sexes-irnt	0.1089	0.1571	0.0213	0.0297	-0.0226	0.5596	0.0387	-0.5834
EUR	EUR	-0.0126	-0.015	0.0076	0.003	0.0441	0.2877	1.0462	1.1623	0.0091	0.0154	0.0022	0.0162	1.3443	1.6145	1.424	1.9215			1062577.0	1217311.0	categorical-6138-both_sexes-3	continuous-4119-both_sexes-irnt	0.1089	0.1762	0.0214	0.0167	-0.112	3.7208e-05	0.0272	-4.1242
EUR	EUR	-0.0031	0.006	0.01	0.0044	0.0441	0.2918	1.0462	1.1552	0.0091	0.0294	0.0022	0.0315	1.3443	1.4781	1.424	1.9798			1062577.0	1217311.0	categorical-6138-both_sexes-3	continuous-4123-both_sexes-irnt	0.1089	0.1584	0.0213	0.03	-0.0271	0.4871	0.039	-0.695
EUR	EUR	-0.0187	-0.0525	0.0063	0.0018	0.0441	0.0386	1.0462	1.0187	0.0091	0.0083	0.0022	0.0025	1.3443	1.207	1.424	1.2332			1062577.0	1217311.0	categorical-6138-both_sexes-3	continuous-41235-both_sexes	0.1089	0.0801	0.0214	0.0358	-0.453	8.0286e-33	0.038	-11.9323
EUR	EUR	-0.0029	0.0058	0.0099	0.0044	0.0441	0.2881	1.0462	1.1334	0.0091	0.0291	0.0022	0.0312	1.3443	1.453	1.424	1.9484			1062577.0	1217311.0	categorical-6138-both_sexes-3	continuous-4124-both_sexes-irnt	0.1089	0.1407	0.0213	0.0306	-0.0253	0.5166	0.039	-0.6486
EUR	EUR	-0.0031	0.006	0.01	0.0044	0.0441	0.2918	1.0462	1.1552	0.0091	0.0294	0.0022	0.0315	1.3443	1.4781	1.424	1.9798			1062577.0	1217311.0	categorical-6138-both_sexes-3	continuous-4125-both_sexes-irnt	0.1089	0.1584	0.0213	0.03	-0.0271	0.4873	0.039	-0.6947
EUR	EUR	-0.0057	-0.016	0.0059	0.0023	0.0441	0.1218	1.0462	1.0654	0.0091	0.0163	0.0022	0.013	1.3443	1.2664	1.424	1.407			1062577.0	1217311.0	categorical-6138-both_sexes-3	continuous-4194-both_sexes-irnt	0.1089	0.1606	0.0214	0.0401	-0.078	0.0123	0.0312	-2.5027
EUR	EUR	-0.0026	0.0015	0.0057	0.0021	0.0441	0.0464	1.0462	1.0341	0.0091	0.0081	0.0022	0.005	1.3443	1.1459	1.424	1.1652			1062577.0	1217311.0	categorical-6138-both_sexes-3	continuous-4195-both_sexes-irnt	0.1089	0.2067	0.0214	0.0491	-0.0581	0.2033	0.0457	-1.2723
EUR	EUR	-0.0139	-0.0384	0.0058	0.0019	0.0441	0.0214	1.0462	1.037	0.0091	0.0073	0.0022	0.0036	1.3443	1.0926	1.424	1.0955			1062577.0	1217311.0	categorical-6138-both_sexes-3	continuous-4241-both_sexes-irnt	0.1089	0.3874	0.0214	0.0767	-0.4535	1.425e-11	0.0671	-6.7553
EUR	EUR	0.0075	0.0292	0.0072	0.0018	0.0441	0.1195	1.0462	1.1217	0.0091	0.0171	0.0022	0.0045	1.3443	1.8324	1.424	2.1466			1062577.0	1217311.0	categorical-6138-both_sexes-3	continuous-46-both_sexes-irnt	0.1089	0.1061	0.0214	0.0149	0.1028	3.6917e-05	0.0249	4.126
EUR	EUR	0.0096	0.0408	0.0072	0.0018	0.0441	0.1188	1.0462	1.1293	0.0091	0.0166	0.0022	0.0046	1.3443	1.8284	1.424	2.1441			1062577.0	1217311.0	categorical-6138-both_sexes-3	continuous-47-both_sexes-irnt	0.1089	0.113	0.0214	0.0145	0.1324	4.1894e-08	0.0241	5.4827
EUR	EUR	-0.0272	-0.06	0.0084	0.0021	0.0441	0.2087	1.0462	1.1149	0.0091	0.0206	0.0022	0.0066	1.3443	2.2737	1.424	2.8545			1062577.0	1217311.0	categorical-6138-both_sexes-3	continuous-48-both_sexes-irnt	0.1089	0.0619	0.0214	0.0111	-0.2835	6.3739e-41	0.0212	-13.3961
EUR	EUR	-0.0087	-0.0076	0.0059	0.002	0.0441	0.0331	1.0462	1.0238	0.0091	0.0075	0.0022	0.0042	1.3443	1.1144	1.424	1.1152			1062577.0	1217311.0	categorical-6138-both_sexes-3	continuous-4836-both_sexes	0.1089	0.2064	0.0214	0.0648	-0.2281	1.3122e-05	0.0523	-4.3581
EUR	EUR	-0.0147	-0.0287	0.0094	0.0024	0.0441	0.2173	1.0462	1.3373	0.0091	0.0258	0.0022	0.0081	1.3443	2.4421	1.424	3.1652			1062577.0	1217311.0	categorical-6138-both_sexes-3	continuous-49-both_sexes-irnt	0.1089	0.1558	0.0214	0.0119	-0.1506	6.8003e-10	0.0244	-6.1707
EUR	EUR	0.03	0.104	0.0108	0.0033	0.0441	0.5245	1.0462	1.9723	0.0091	0.0902	0.0022	0.0269	1.3443	3.315	1.4239	6.5727			1062577.0	1217311.0	categorical-6138-both_sexes-3	continuous-50-both_sexes-irnt	0.1089	0.1745	0.0214	0.0162	0.1971	1.2355e-24	0.0192	10.2458
EUR	EUR	-0.014	-0.0245	0.0076	0.004	0.0441	0.314	1.0462	1.191	0.0091	0.0428	0.0022	0.0327	1.3443	1.4281	1.424	1.7409			1062577.0	1217311.0	categorical-6138-both_sexes-3	continuous-5096-both_sexes-irnt	0.1089	0.2578	0.0214	0.0577	-0.1193	0.0002	0.0323	-3.6947
EUR	EUR	-0.0148	-0.0204	0.0072	0.0043	0.0441	0.3311	1.0462	1.1743	0.0091	0.0342	0.0022	0.0313	1.3443	1.4069	1.424	1.6758			1062577.0	1217311.0	categorical-6138-both_sexes-3	continuous-5097-both_sexes-irnt	0.1089	0.2578	0.0214	0.0506	-0.1227	0.0003	0.0342	-3.5885
EUR	EUR	-0.0135	-0.027	0.0077	0.004	0.0441	0.3198	1.0463	1.2031	0.009	0.0438	0.0022	0.0328	1.3443	1.4494	1.4239	1.7632			1062577.0	1217311.0	categorical-6138-both_sexes-3	continuous-5099-both_sexes-irnt	0.1091	0.2661	0.0213	0.0574	-0.1134	0.0005	0.0324	-3.5066
EUR	EUR	0.0169	0.0564	0.0079	0.0023	0.0441	0.2492	1.0462	1.4724	0.0091	0.0485	0.0022	0.015	1.3443	2.3006	1.424	3.6718			1062577.0	1217311.0	categorical-6138-both_sexes-3	continuous-51-both_sexes-irnt	0.1089	0.1768	0.0214	0.0181	0.161	2.5492e-15	0.0204	7.9112
EUR	EUR	-0.0122	-0.0219	0.0073	0.0035	0.0441	0.3007	1.0462	1.2083	0.0091	0.0432	0.0022	0.0314	1.3443	1.4281	1.424	1.7291			1062577.0	1217311.0	categorical-6138-both_sexes-3	continuous-5132-both_sexes-irnt	0.1089	0.2856	0.0214	0.0592	-0.1061	0.0004	0.0297	-3.5672
EUR	EUR	-0.0138	-0.0164	0.0074	0.0042	0.0441	0.3219	1.0462	1.18	0.0091	0.0341	0.0022	0.0305	1.3443	1.3894	1.424	1.6656			1062577.0	1217311.0	categorical-6138-both_sexes-3	continuous-5134-both_sexes-irnt	0.1089	0.2705	0.0214	0.0513	-0.116	0.0006	0.034	-3.4151
EUR	EUR	-0.0119	-0.02	0.0073	0.0036	0.0441	0.293	1.0462	1.1941	0.0091	0.0416	0.0022	0.0305	1.3443	1.4034	1.424	1.7007			1062577.0	1217311.0	categorical-6138-both_sexes-3	continuous-5135-both_sexes-irnt	0.1089	0.277	0.0214	0.0594	-0.1051	0.0006	0.0307	-3.4196
EUR	EUR	0.0018	-0.004	0.0063	0.0014	0.0441	0.0282	1.0462	1.027	0.0091	0.0087	0.0022	0.002	1.3443	1.2201	1.424	1.2619			1062577.0	1217311.0	categorical-6138-both_sexes-3	continuous-699-both_sexes-irnt	0.1089	0.1032	0.0214	0.0332	0.0499	0.2131	0.0401	1.2452
EUR	EUR	0.0049	0.0324	0.0062	0.0012	0.0441	0.0116	1.0462	1.0371	0.0091	0.0071	0.0022	0.0015	1.3443	1.127	1.424	1.135			1062577.0	1217311.0	categorical-6138-both_sexes-3	continuous-709-both_sexes	0.1089	0.275	0.0214	0.0523	0.2184	6.0901e-05	0.0545	4.0093
EUR	EUR	0.0053	0.0694	0.0065	0.0014	0.0441	0.03	1.0462	1.0583	0.0091	0.008	0.0022	0.0018	1.3443	1.2697	1.424	1.3061			1062577.0	1217311.0	categorical-6138-both_sexes-3	continuous-728-both_sexes	0.1089	0.1906	0.0214	0.026	0.1457	6.4215e-05	0.0364	3.9968
EUR	EUR	0.043	0.1213	0.0084	0.0022	0.0441	0.0836	1.0462	1.1621	0.0091	0.0127	0.0022	0.004	1.3443	1.6259	1.424	1.7792			1062577.0	1217311.0	categorical-6138-both_sexes-3	continuous-738-both_sexes	0.1089	0.208	0.0214	0.0163	0.7088	4.05e-165	0.0259	27.3858
EUR	EUR	-0.006	0.0112	0.0105	0.0038	0.0441	0.2912	1.0462	1.3337	0.009	0.0476	0.0022	0.0286	1.3443	1.7806	1.424	2.8277			1062577.0	1217311.0	categorical-6138-both_sexes-3	continuous-78-both_sexes-irnt	0.1089	0.1826	0.0213	0.026	-0.053	0.1145	0.0336	-1.5784
EUR	EUR	-0.0128	-0.0237	0.0067	0.0016	0.0441	0.04	1.0462	1.0392	0.0091	0.0085	0.0022	0.0021	1.3443	1.3135	1.424	1.3708			1062577.0	1217311.0	categorical-6138-both_sexes-3	continuous-864-both_sexes	0.1089	0.1057	0.0214	0.0229	-0.3052	6.9941e-18	0.0354	-8.615
EUR	EUR	0.0276	0.0779	0.0071	0.0017	0.0441	0.0804	1.0462	1.0619	0.0091	0.0108	0.0022	0.003	1.3443	1.5771	1.424	1.739			1062577.0	1217311.0	categorical-6138-both_sexes-3	continuous-924-both_sexes	0.1089	0.0837	0.0214	0.0146	0.4643	2.2356e-86	0.0236	19.6982
EUR	EUR	0.0121	0.065	0.0068	0.0015	0.0441	0.0338	1.0462	1.062	0.0091	0.0085	0.0022	0.0021	1.3443	1.2966	1.424	1.3504			1062577.0	1217311.0	categorical-6138-both_sexes-3	continuous-943-both_sexes	0.1089	0.1768	0.0214	0.0243	0.3125	8.4462e-17	0.0375	8.3248
EUR	EUR	0.0148	0.0385	0.0096	0.0025	0.0441	0.1373	1.0462	1.443	0.0091	0.0565	0.0022	0.0112	1.3443	1.7413	1.424	2.5138			1062577.0	1217311.0	categorical-6138-both_sexes-3	continuous-AG-both_sexes-irnt	0.1089	0.2927	0.0214	0.0373	0.19	7.1401e-10	0.0308	6.163
EUR	EUR	-0.0191	-0.0214	0.01	0.0027	0.0441	0.1786	1.0462	1.312	0.0091	0.0276	0.0022	0.0078	1.3443	2.1026	1.424	2.8151			1062577.0	1217311.0	categorical-6138-both_sexes-3	continuous-DBP-both_sexes-auto_medadj_irnt	0.1089	0.1719	0.0214	0.0152	-0.2153	1.0141e-13	0.0289	-7.439
EUR	EUR	-0.0189	-0.0213	0.01	0.0027	0.0441	0.1764	1.0462	1.3091	0.0091	0.0275	0.0022	0.0077	1.3443	2.0855	1.424	2.793			1062577.0	1217311.0	categorical-6138-both_sexes-3	continuous-DBP-both_sexes-auto_medadj_raw	0.1089	0.1724	0.0214	0.0153	-0.2146	1.3621e-13	0.029	-7.4
EUR	EUR	-0.0143	-0.0143	0.0093	0.0023	0.0441	0.1285	1.0462	1.2376	0.0091	0.0214	0.0022	0.0057	1.3443	1.9013	1.424	2.3794			1062577.0	1217311.0	categorical-6138-both_sexes-3	continuous-DBP-both_sexes-combined_irnt	0.1089	0.1722	0.0214	0.0155	-0.1898	1.14e-10	0.0294	-6.4471
EUR	EUR	-0.0188	-0.0221	0.0103	0.0027	0.0441	0.179	1.0462	1.3297	0.0091	0.0288	0.0022	0.0077	1.3443	2.1633	1.424	2.9252			1062577.0	1217311.0	categorical-6138-both_sexes-3	continuous-DBP-both_sexes-combined_medadj_irnt	0.1089	0.1712	0.0214	0.0149	-0.2118	1.8569e-13	0.0288	-7.3587
EUR	EUR	-0.0187	-0.0218	0.0102	0.0027	0.0441	0.1771	1.0462	1.3255	0.0091	0.0286	0.0022	0.0077	1.3443	2.1502	1.424	2.9029			1062577.0	1217311.0	categorical-6138-both_sexes-3	continuous-DBP-both_sexes-combined_medadj_raw	0.1089	0.171	0.0214	0.015	-0.2113	2.2178e-13	0.0288	-7.335
EUR	EUR	-0.0141	-0.0143	0.0092	0.0023	0.0441	0.127	1.0462	1.234	0.0091	0.0213	0.0022	0.0056	1.3443	1.8891	1.424	2.361			1062577.0	1217311.0	categorical-6138-both_sexes-3	continuous-DBP-both_sexes-combined_raw	0.1089	0.1719	0.0214	0.0156	-0.189	1.3368e-10	0.0294	-6.4229
EUR	EUR	-0.0087	-0.0111	0.0084	0.0021	0.0441	0.1424	1.0462	1.4106	0.0091	0.1012	0.0022	0.0199	1.3443	1.6601	1.4241	2.6361			1062577.0	1217311.0	categorical-6138-both_sexes-3	continuous-LDLC-both_sexes-medadj_irnt	0.1089	0.251	0.0214	0.0618	-0.1092	9.4108e-05	0.028	-3.9053
EUR	EUR	-0.0088	-0.0143	0.0083	0.0021	0.0441	0.1367	1.0462	1.4144	0.0091	0.1173	0.0022	0.0204	1.3443	1.6448	1.4241	2.5953			1062577.0	1217311.0	categorical-6138-both_sexes-3	continuous-LDLC-both_sexes-medadj_raw	0.1089	0.2598	0.0213	0.0735	-0.1135	8.3506e-05	0.0288	-3.9341
EUR	EUR	-0.0149	-0.0187	0.0094	0.0024	0.0441	0.1255	1.0462	1.2134	0.0091	0.019	0.0022	0.0057	1.3443	1.8204	1.424	2.2723			1062577.0	1217311.0	categorical-6138-both_sexes-3	continuous-MAP-both_sexes-auto_irnt	0.1089	0.1677	0.0214	0.0149	-0.201	8.7028e-11	0.031	-6.4879
EUR	EUR	-0.0194	-0.0259	0.0103	0.0028	0.0441	0.1804	1.0462	1.3156	0.0091	0.0271	0.0022	0.008	1.3443	2.1026	1.424	2.8367			1062577.0	1217311.0	categorical-6138-both_sexes-3	continuous-MAP-both_sexes-auto_medadj_irnt	0.1089	0.1718	0.0214	0.0147	-0.2172	3.0396e-13	0.0298	-7.2926
EUR	EUR	-0.0191	-0.026	0.0102	0.0028	0.0441	0.177	1.0462	1.3114	0.0091	0.0269	0.0022	0.0079	1.3443	2.0769	1.424	2.8034			1062577.0	1217311.0	categorical-6138-both_sexes-3	continuous-MAP-both_sexes-auto_medadj_raw	0.1089	0.1727	0.0214	0.0149	-0.216	4.9091e-13	0.0299	-7.2278
EUR	EUR	-0.0146	-0.0189	0.0093	0.0024	0.0441	0.122	1.0462	1.207	0.0091	0.0186	0.0022	0.0056	1.3443	1.8005	1.424	2.2354			1062577.0	1217311.0	categorical-6138-both_sexes-3	continuous-MAP-both_sexes-auto_raw	0.1089	0.1675	0.0214	0.0151	-0.1989	1.6471e-10	0.0311	-6.3911
EUR	EUR	-0.0147	-0.0192	0.0096	0.0024	0.0441	0.1255	1.0462	1.2216	0.0091	0.02	0.0022	0.0056	1.3443	1.8687	1.424	2.3436			1062577.0	1217311.0	categorical-6138-both_sexes-3	continuous-MAP-both_sexes-combined_irnt	0.1089	0.1649	0.0214	0.0148	-0.1982	1.2648e-10	0.0308	-6.4313
EUR	EUR	-0.0194	-0.0265	0.0107	0.0028	0.0441	0.1862	1.0462	1.3649	0.0091	0.0293	0.0022	0.0082	1.3443	2.2203	1.424	3.0253			1062577.0	1217311.0	categorical-6138-both_sexes-3	continuous-MAP-both_sexes-combined_medadj_irnt	0.1089	0.1802	0.0214	0.0144	-0.2143	4.756e-13	0.0296	-7.2321
EUR	EUR	-0.0192	-0.0265	0.0106	0.0028	0.0441	0.1827	1.0462	1.3592	0.0091	0.029	0.0022	0.0081	1.3443	2.1939	1.424	2.9887			1062577.0	1217311.0	categorical-6138-both_sexes-3	continuous-MAP-both_sexes-combined_medadj_raw	0.1089	0.1806	0.0214	0.0146	-0.2134	6.5041e-13	0.0297	-7.1895
EUR	EUR	-0.0144	-0.0194	0.0095	0.0024	0.0441	0.1223	1.0462	1.2157	0.0091	0.0196	0.0022	0.0055	1.3443	1.8485	1.424	2.3079			1062577.0	1217311.0	categorical-6138-both_sexes-3	continuous-MAP-both_sexes-combined_raw	0.1089	0.1649	0.0214	0.015	-0.1964	2.1461e-10	0.0309	-6.3505
EUR	EUR	-0.0177	-0.0019	0.0068	0.0046	0.0441	0.1822	1.0462	1.0169	0.009	0.0065	0.0022	0.0164	1.3443	1.1364	1.424	1.1503			1062577.0	1217311.0	categorical-6138-both_sexes-3	continuous-MAP-both_sexes-manual_medadj_raw	0.1089	0.1124	0.0213	0.043	-0.1979	0.0001	0.051	-3.8761
EUR	EUR	-0.0135	-0.002	0.0065	0.0043	0.0441	0.127	1.0462	1.0158	0.009	0.0068	0.0022	0.0152	1.3443	1.0988	1.424	1.1096			1062577.0	1217311.0	categorical-6138-both_sexes-3	continuous-MAP-both_sexes-manual_raw	0.1089	0.1444	0.0213	0.0621	-0.1807	0.0019	0.0581	-3.1095
EUR	EUR	-0.0247	-0.0604	0.0072	0.0017	0.0441	0.0784	1.0462	1.0631	0.0091	0.0108	0.0022	0.0029	1.3443	1.5733	1.424	1.7198			1062577.0	1217311.0	categorical-6138-both_sexes-3	continuous-MCP-both_sexes-irnt	0.1089	0.0877	0.0214	0.0151	-0.4196	6.6199e-64	0.0249	-16.8772
EUR	EUR	-0.0145	-0.0408	0.0106	0.0028	0.0441	0.1375	1.0462	1.466	0.0091	0.0636	0.0022	0.0112	1.3443	1.753	1.424	2.5477			1062577.0	1217311.0	categorical-6138-both_sexes-3	continuous-NAP-both_sexes-irnt	0.1089	0.3011	0.0214	0.0411	-0.186	2.6606e-08	0.0334	-5.5624
EUR	EUR	-0.0061	-0.0168	0.0086	0.0021	0.0441	0.1529	1.0462	1.2321	0.0091	0.0256	0.0022	0.0069	1.3443	1.8606	1.424	2.474			1062577.0	1217311.0	categorical-6138-both_sexes-3	continuous-PP-both_sexes-auto_irnt	0.1089	0.1575	0.0214	0.0174	-0.0739	0.0034	0.0253	-2.925
EUR	EUR	-0.0087	-0.0204	0.0089	0.0022	0.0441	0.1683	1.0462	1.2565	0.0091	0.027	0.0022	0.0072	1.3443	1.9383	1.424	2.6156			1062577.0	1217311.0	categorical-6138-both_sexes-3	continuous-PP-both_sexes-auto_medadj_irnt	0.1089	0.1587	0.0214	0.0167	-0.1009	9.5802e-05	0.0259	-3.901
EUR	EUR	-0.0064	-0.0204	0.0086	0.002	0.0441	0.1486	1.0462	1.2254	0.0091	0.0255	0.0022	0.0068	1.3443	1.8284	1.424	2.4331			1062577.0	1217311.0	categorical-6138-both_sexes-3	continuous-PP-both_sexes-auto_raw	0.1089	0.1573	0.0214	0.0178	-0.0788	0.0017	0.0252	-3.1316
EUR	EUR	-0.0061	-0.0163	0.0089	0.0021	0.044	0.1516	1.0463	1.2509	0.0091	0.0271	0.0022	0.0069	1.3443	1.8972	1.424	2.5552			1062577.0	1217311.0	categorical-6138-both_sexes-3	continuous-PP-both_sexes-combined_irnt	0.1091	0.1613	0.0215	0.0174	-0.0749	0.0035	0.0257	-2.9159
EUR	EUR	-0.0089	-0.0197	0.0092	0.0023	0.0441	0.1718	1.0462	1.3054	0.0091	0.0291	0.0022	0.0074	1.3443	2.0302	1.424	2.773			1062577.0	1217311.0	categorical-6138-both_sexes-3	continuous-PP-both_sexes-combined_medadj_irnt	0.1089	0.1723	0.0214	0.0164	-0.1025	7.4918e-05	0.0259	-3.9601
EUR	EUR	-0.0091	-0.0232	0.0091	0.0022	0.0441	0.1661	1.0462	1.2963	0.0091	0.0288	0.0022	0.0072	1.3443	1.984	1.424	2.7182			1062577.0	1217311.0	categorical-6138-both_sexes-3	continuous-PP-both_sexes-combined_medadj_raw	0.1089	0.1724	0.0214	0.0168	-0.1066	3.232e-05	0.0256	-4.1565
EUR	EUR	-0.0065	-0.0201	0.0088	0.002	0.0441	0.148	1.0462	1.243	0.0091	0.0266	0.0022	0.0067	1.3443	1.8647	1.424	2.5166			1062577.0	1217311.0	categorical-6138-both_sexes-3	continuous-PP-both_sexes-combined_raw	0.1089	0.1602	0.0214	0.0175	-0.0805	0.0013	0.025	-3.2137
EUR	EUR	-0.0068	0.0003	0.0058	0.0039	0.0441	0.1341	1.0462	1.0304	0.009	0.0076	0.0022	0.0168	1.3443	1.1207	1.424	1.1284			1062577.0	1217311.0	categorical-6138-both_sexes-3	continuous-PP-both_sexes-manual_raw	0.1089	0.2368	0.0213	0.0592	-0.0885	0.0822	0.0509	-1.7378
EUR	EUR	-0.0173	-0.0273	0.0102	0.0027	0.0441	0.1809	1.0462	1.3123	0.0091	0.0269	0.0022	0.0076	1.3443	2.094	1.424	2.8211			1062577.0	1217311.0	categorical-6138-both_sexes-3	continuous-SBP-both_sexes-auto_medadj_irnt	0.1089	0.1715	0.0214	0.0147	-0.1939	4.1967e-11	0.0294	-6.597
EUR	EUR	-0.0169	-0.0281	0.01	0.0027	0.0441	0.1744	1.0462	1.3042	0.0091	0.0264	0.0022	0.0074	1.3443	2.0556	1.424	2.7591			1062577.0	1217311.0	categorical-6138-both_sexes-3	continuous-SBP-both_sexes-auto_medadj_raw	0.1089	0.1729	0.0214	0.015	-0.1926	7.0441e-11	0.0295	-6.5197
EUR	EUR	-0.0131	-0.0213	0.0096	0.0024	0.0441	0.1356	1.0462	1.2423	0.0091	0.0213	0.0022	0.0057	1.3443	1.93	1.424	2.4429			1062577.0	1217311.0	categorical-6138-both_sexes-3	continuous-SBP-both_sexes-combined_irnt	0.1089	0.1679	0.0214	0.0148	-0.17	1.4254e-08	0.03	-5.6703
EUR	EUR	-0.0175	-0.0275	0.0106	0.0028	0.0441	0.1867	1.0462	1.3621	0.0091	0.0291	0.0022	0.0078	1.3443	2.2159	1.424	3.0088			1062577.0	1217311.0	categorical-6138-both_sexes-3	continuous-SBP-both_sexes-combined_medadj_irnt	0.1089	0.1803	0.0214	0.0145	-0.1925	5.3044e-11	0.0293	-6.5621
EUR	EUR	-0.0171	-0.0283	0.0104	0.0027	0.0441	0.18	1.0462	1.352	0.0091	0.0285	0.0022	0.0076	1.3443	2.1764	1.424	2.9397			1062577.0	1217311.0	categorical-6138-both_sexes-3	continuous-SBP-both_sexes-combined_medadj_raw	0.1089	0.1815	0.0214	0.0147	-0.1914	7.3005e-11	0.0294	-6.5143
EUR	EUR	-0.0126	-0.0224	0.0095	0.0023	0.0441	0.1298	1.0462	1.2321	0.0091	0.0206	0.0022	0.0055	1.3443	1.8891	1.424	2.3798			1062577.0	1217311.0	categorical-6138-both_sexes-3	continuous-SBP-both_sexes-combined_raw	0.1089	0.1682	0.0214	0.0149	-0.167	2.7271e-08	0.03	-5.5581
EUR	EUR	-0.016	-0.0011	0.0065	0.0044	0.0441	0.1767	1.0462	1.0193	0.009	0.0068	0.0022	0.0167	1.3443	1.1333	1.424	1.1484			1062577.0	1217311.0	categorical-6138-both_sexes-3	continuous-SBP-both_sexes-manual_medadj_raw	0.1089	0.1303	0.0213	0.046	-0.1809	0.0003	0.0502	-3.6023
EUR	EUR	-0.0213	-0.0556	0.0079	0.002	0.0441	0.1026	1.0462	1.0671	0.0091	0.0126	0.0022	0.0039	1.3443	1.6908	1.424	1.9451			1062577.0	1217311.0	categorical-6138-both_sexes-3	continuous-Smoking-both_sexes-Ever_Never	0.1089	0.071	0.0214	0.0133	-0.3172	8.5659e-33	0.0266	-11.9269
EUR	EUR	0.0014	0.0004	0.0099	0.0026	0.0441	0.1823	1.0462	1.3367	0.0091	0.0551	0.0022	0.0144	1.3443	1.9218	1.424	2.9821			1062577.0	1217311.0	categorical-6138-both_sexes-3	continuous-eGFR-both_sexes-irnt	0.1089	0.1699	0.0214	0.0278	0.0155	0.6025	0.0298	0.5209
EUR	EUR	0.01	0.0308	0.0102	0.0027	0.0441	0.2156	1.0461	1.4561	0.0091	0.0674	0.0022	0.0169	1.3443	2.1112	1.4241	3.3562			1062577.0	1217311.0	categorical-6138-both_sexes-3	continuous-eGFRcreacys-both_sexes-irnt	0.1088	0.1936	0.0214	0.0286	0.1026	0.0003	0.0283	3.63
EUR	EUR	0.0197	0.0587	0.009	0.0023	0.0441	0.2155	1.0461	1.212	0.0091	0.044	0.0022	0.0215	1.3443	2.0812	1.424	3.0164			1062577.0	1217311.0	categorical-6138-both_sexes-3	continuous-eGFRcys-both_sexes-irnt	0.1088	0.1051	0.0214	0.0218	0.2024	4.6699e-17	0.0241	8.3947
EUR	EUR	-0.0273	-0.0657	0.0074	0.0018	0.0441	0.1565	1.0462	1.1392	0.0091	0.0214	0.0022	0.0055	1.3443	2.0133	1.424	2.4494			1062577.0	1217311.0	categorical-6138-both_sexes-3	continuous-whr-both_sexes-irnt	0.1089	0.096	0.0214	0.0148	-0.3283	5.6088e-56	0.0208	-15.7628
EUR	EUR	-0.013	-0.0387	0.0063	0.0013	0.0441	0.0398	1.0462	1.0591	0.0091	0.0111	0.0022	0.0024	1.3443	1.2899	1.424	1.3995			1062577.0	1217311.0	categorical-6138-both_sexes-3	icd10-E11-both_sexes	0.1089	0.148	0.0214	0.0278	-0.311	9.1513e-23	0.0317	-9.8209
EUR	EUR	-0.0144	-0.0296	0.0066	0.0015	0.0441	0.0289	1.0462	1.0126	0.0091	0.0084	0.0022	0.0018	1.3443	1.2267	1.424	1.2648			1062577.0	1217311.0	categorical-6138-both_sexes-3	icd10-E66-both_sexes	0.1089	0.0474	0.0214	0.0316	-0.4034	8.2249e-27	0.0376	-10.7197
EUR	EUR	-0.0147	-0.0426	0.0061	0.0013	0.0441	0.0329	1.0462	1.0273	0.0091	0.0125	0.0022	0.0025	1.3443	1.2398	1.424	1.3082			1062577.0	1217311.0	categorical-6138-both_sexes-3	icd10-E78-both_sexes	0.1089	0.0887	0.0214	0.0405	-0.3868	7.2381e-32	0.0329	-11.7479
EUR	EUR	-0.0157	-0.0485	0.0067	0.0014	0.0441	0.0189	1.0462	1.0086	0.0091	0.0072	0.0022	0.0015	1.3443	1.1491	1.424	1.1729			1062577.0	1217311.0	categorical-6138-both_sexes-3	icd10-F17-both_sexes	0.1089	0.0497	0.0214	0.0417	-0.5437	1.07e-35	0.0436	-12.4713
EUR	EUR	-0.0115	-0.0293	0.0062	0.0012	0.0441	0.016	1.0462	0.9938	0.0091	0.0068	0.0022	0.0014	1.3443	1.1175	1.424	1.1278		Ratio < 0, possibly indicating GC correction	1062577.0	1217311.0	categorical-6138-both_sexes-3	icd10-F32-both_sexes	0.1089		0.0214		-0.4329	2.2897e-24	0.0425	-10.186
EUR	EUR	-0.005	-0.0087	0.0051	0.001	0.0441	0.0102	1.0462	1.0009	0.0091	0.0071	0.0022	0.0013	1.3443	1.0772	1.424	1.0882			1062577.0	1217311.0	categorical-6138-both_sexes-3	icd10-G47-both_sexes	0.1089	0.0097	0.0214	0.0804	-0.237	2.0696e-07	0.0456	-5.193
EUR	EUR	-0.0132	-0.0467	0.006	0.0013	0.0441	0.0258	1.0462	1.0247	0.0091	0.008	0.0022	0.0019	1.3443	1.2038	1.424	1.2418			1062577.0	1217311.0	categorical-6138-both_sexes-3	icd10-I20-both_sexes	0.1089	0.102	0.0214	0.033	-0.3915	8.2815e-26	0.0373	-10.504
EUR	EUR	-0.0135	-0.0409	0.006	0.0013	0.0441	0.0357	1.0461	1.0192	0.0091	0.0102	0.0022	0.0026	1.3443	1.2398	1.4241	1.3243			1062577.0	1217311.0	categorical-6138-both_sexes-3	icd10-I25-both_sexes	0.1086	0.0591	0.0214	0.0315	-0.3389	1.2331e-25	0.0324	-10.4663
EUR	EUR	-0.0083	-0.0056	0.0065	0.0015	0.0441	0.0219	1.0462	1.0334	0.0091	0.0146	0.0022	0.0022	1.3443	1.1651	1.424	1.227			1062577.0	1217311.0	categorical-6138-both_sexes-3	icd10-I83-both_sexes	0.1089	0.147	0.0214	0.0644	-0.2662	2.7043e-08	0.0479	-5.5596
EUR	EUR	-0.0012	-0.0073	0.0058	0.0012	0.0441	0.0091	1.0462	1.0076	0.0091	0.0086	0.0022	0.0017	1.3443	1.0557	1.424	1.0856			1062577.0	1217311.0	categorical-6138-both_sexes-3	icd10-J33-both_sexes	0.1089	0.0885	0.0214	0.101	-0.0607	0.3143	0.0604	-1.0063
EUR	EUR	-0.0156	-0.0493	0.0073	0.0016	0.0441	0.018	1.0462	1.0116	0.0091	0.009	0.0022	0.002	1.3443	1.1428	1.424	1.1676			1062577.0	1217311.0	categorical-6138-both_sexes-3	icd10-J44-both_sexes	0.1089	0.0691	0.0214	0.0537	-0.5553	2.7154e-33	0.0462	-12.0222
EUR	EUR	-0.0118	-0.0156	0.0073	0.0016	0.0441	0.0333	1.0462	1.0265	0.0091	0.0119	0.0022	0.0029	1.3443	1.2168	1.424	1.316			1062577.0	1217311.0	categorical-6138-both_sexes-3	icd10-J45-both_sexes	0.1089	0.0838	0.0214	0.0378	-0.3092	3.0904e-14	0.0407	-7.5945
EUR	EUR	-0.0137	-0.0353	0.0059	0.0013	0.0441	0.018	1.0462	1.0166	0.0091	0.0078	0.0022	0.0015	1.3443	1.1587	1.424	1.1702			1062577.0	1217311.0	categorical-6138-both_sexes-3	icd10-K21-both_sexes	0.1089	0.0978	0.0214	0.046	-0.485	4.6187e-30	0.0426	-11.3913
EUR	EUR	-0.0086	-0.009	0.0068	0.0013	0.0441	0.0099	1.0462	1.0175	0.0091	0.0079	0.0022	0.0013	1.3443	1.0895	1.424	1.1033			1062577.0	1217311.0	categorical-6138-both_sexes-3	icd10-K22-both_sexes	0.1089	0.1697	0.0214	0.0764	-0.4108	1.0181e-10	0.0635	-6.4642
EUR	EUR	-0.0157	-0.0342	0.0056	0.0012	0.0441	0.0161	1.0462	1.0127	0.0091	0.0072	0.0022	0.0015	1.3443	1.1396	1.424	1.1514			1062577.0	1217311.0	categorical-6138-both_sexes-3	icd10-K29-both_sexes	0.1089	0.0837	0.0214	0.0478	-0.5905	7.6749e-42	0.0436	-13.5523
EUR	EUR	0.0008	-0.0118	0.0058	0.0014	0.0441	0.0222	1.0465	1.0081	0.009	0.0086	0.0021	0.0025	1.3443	1.1396	1.4244	1.1959			1062577.0	1217311.0	categorical-6138-both_sexes-3	icd10-K40-both_sexes	0.1095	0.0412	0.0211	0.0438	0.027	0.5339	0.0434	0.622
EUR	EUR	-0.015	-0.0247	0.0065	0.0013	0.0441	0.0255	1.0462	1.0258	0.0091	0.0083	0.0022	0.0016	1.3443	1.2103	1.424	1.2424			1062577.0	1217311.0	categorical-6138-both_sexes-3	icd10-K44-both_sexes	0.1089	0.1063	0.0214	0.0341	-0.4466	9.8219e-34	0.0369	-12.106
EUR	EUR	-0.0077	-0.0178	0.0054	0.0011	0.0441	0.0086	1.0462	1.0022	0.0091	0.0064	0.0022	0.0013	1.3443	1.0679	1.424	1.0756			1062577.0	1217311.0	categorical-6138-both_sexes-3	icd10-K52-both_sexes	0.1089	0.0287	0.0214	0.0841	-0.3971	9.698e-11	0.0614	-6.4716
EUR	EUR	-0.01	-0.0147	0.0062	0.0014	0.0441	0.0372	1.0462	1.0163	0.0091	0.0116	0.0022	0.0023	1.3443	1.2464	1.424	1.3374			1062577.0	1217311.0	categorical-6138-both_sexes-3	icd10-K57-both_sexes	0.1089	0.0482	0.0214	0.0345	-0.2464	1.6503e-13	0.0334	-7.3744
EUR	EUR	-0.0075	-0.0218	0.0058	0.0014	0.0441	0.0172	1.0463	1.0211	0.0091	0.0097	0.0021	0.0019	1.3443	1.1333	1.4241	1.1691			1062577.0	1217311.0	categorical-6138-both_sexes-3	icd10-K80-both_sexes	0.1092	0.1248	0.0214	0.0572	-0.2724	6.2071e-07	0.0546	-4.9847
EUR	EUR	-0.0058	0.0051	0.0072	0.0016	0.0441	0.0207	1.0462	1.0213	0.0091	0.0094	0.0022	0.002	1.3443	1.1587	1.424	1.2025			1062577.0	1217311.0	categorical-6138-both_sexes-3	icd10-M16-both_sexes	0.1089	0.1051	0.0214	0.0462	-0.191	0.0001	0.0492	-3.8795
EUR	EUR	-0.0124	-0.0249	0.0065	0.0015	0.0441	0.0285	1.0462	1.0249	0.0091	0.0085	0.0022	0.0019	1.3443	1.2234	1.4243	1.271			1062577.0	1217311.0	categorical-6138-both_sexes-3	icd10-M17-both_sexes	0.1089	0.0919	0.0216	0.0313	-0.349	4.7018e-20	0.0381	-9.1706
EUR	EUR	-0.0085	-0.0203	0.0052	0.0011	0.0441	0.0087	1.0462	1.0119	0.0091	0.0068	0.0022	0.0012	1.3443	1.0802	1.424	1.086			1062577.0	1217311.0	categorical-6138-both_sexes-3	icd10-M51-both_sexes	0.1089	0.1387	0.0214	0.0793	-0.4316	1.303e-14	0.056	-7.7055
EUR	EUR	-0.0086	-0.02	0.0058	0.0012	0.0441	0.0132	1.0462	0.9981	0.0091	0.0078	0.0022	0.0014	1.3443	1.1082	1.424	1.112		Ratio < 0, possibly indicating GC correction	1062577.0	1217311.0	categorical-6138-both_sexes-3	icd10-M75-both_sexes	0.1089		0.0214		-0.3557	2.9811e-13	0.0488	-7.2952
EUR	EUR	-0.0043	-0.0125	0.0061	0.0011	0.0441	0.0121	1.0462	1.0048	0.0091	0.0072	0.0022	0.0013	1.3443	1.0988	1.424	1.1067			1062577.0	1217311.0	categorical-6138-both_sexes-3	icd10-N20-both_sexes	0.1089	0.0452	0.0214	0.0679	-0.1887	6.3902e-05	0.0472	-3.9979
EUR	EUR	-0.0053	-0.0144	0.0058	0.0011	0.0441	0.0141	1.0462	1.018	0.0091	0.0077	0.0022	0.0014	1.3443	1.1113	1.424	1.1388			1062577.0	1217311.0	categorical-6138-both_sexes-3	icd10-N81-both_sexes	0.1089	0.1297	0.0214	0.0558	-0.2141	3.6285e-06	0.0462	-4.6316
EUR	EUR	-0.0159	-0.0428	0.0057	0.0012	0.0441	0.022	1.0462	1.0141	0.0091	0.0071	0.0022	0.0015	1.3443	1.1843	1.424	1.2029			1062577.0	1217311.0	categorical-6138-both_sexes-3	icd10-R07-both_sexes	0.1089	0.0695	0.0214	0.035	-0.5109	4.4765e-42	0.0376	-13.5918
EUR	EUR	-0.0151	-0.0344	0.0058	0.0012	0.0441	0.0164	1.0461	1.0179	0.0091	0.0077	0.0022	0.0015	1.3443	1.1364	1.4238	1.1571			1062577.0	1217311.0	categorical-6138-both_sexes-3	icd10-R10-both_sexes	0.1087	0.1139	0.0214	0.0493	-0.5622	1.0678e-41	0.0416	-13.5281
EUR	EUR	-0.0068	-0.0029	0.0052	0.0011	0.0441	0.0053	1.0462	1.0086	0.0091	0.0066	0.0022	0.0012	1.3443	1.0466	1.424	1.0539			1062577.0	1217311.0	categorical-6138-both_sexes-3	icd10-R19-both_sexes	0.1089	0.1597	0.0214	0.1232	-0.4468	1.5355e-07	0.0851	-5.2482
EUR	EUR	-0.013	-0.0395	0.0063	0.0012	0.0441	0.0132	1.0462	1.0239	0.0091	0.0067	0.0022	0.0014	1.3443	1.127	1.424	1.1362			1062577.0	1217311.0	categorical-6138-both_sexes-3	icd10-Z72-both_sexes	0.1089	0.1752	0.0214	0.049	-0.5384	4.2744e-33	0.0449	-11.9847
EUR	EUR	-0.0082	-0.0148	0.0054	0.0011	0.0441	0.0108	1.0462	1.0284	0.0091	0.0082	0.0022	0.0016	1.3443	1.0895	1.424	1.1197			1062577.0	1217311.0	categorical-6138-both_sexes-3	icd10-Z82-both_sexes	0.1089	0.2375	0.0214	0.0682	-0.3758	3.7951e-11	0.0568	-6.6119
EUR	EUR	-0.0183	-0.0289	0.0055	0.0012	0.0441	0.0242	1.0462	1.0121	0.0091	0.0082	0.0022	0.0018	1.3443	1.194	1.424	1.2204			1062577.0	1217311.0	categorical-6138-both_sexes-3	icd10-Z86-both_sexes	0.1089	0.0551	0.0214	0.0374	-0.5597	1.4194e-50	0.0374	-14.9562
EUR	EUR	-0.0087	-0.0057	0.0055	0.0013	0.0441	0.0154	1.0462	1.0184	0.0091	0.0082	0.0022	0.0015	1.3443	1.1364	1.424	1.1518			1062577.0	1217311.0	categorical-6138-both_sexes-3	icd10-Z88-both_sexes	0.1089	0.121	0.0214	0.054	-0.3354	1.0616e-12	0.0471	-7.1223
EUR	EUR	-0.0077	-0.0259	0.0054	0.0011	0.0441	0.0181	1.0462	1.0101	0.0091	0.0082	0.0022	0.0018	1.3443	1.1301	1.424	1.1632			1062577.0	1217311.0	categorical-6138-both_sexes-3	icd10-Z95-both_sexes	0.1089	0.062	0.0214	0.0502	-0.2725	5.3486e-12	0.0395	-6.896
EUR	EUR	-0.0121	-0.0409	0.0061	0.0013	0.0441	0.0381	1.0462	1.0702	0.0091	0.0114	0.0022	0.0024	1.3443	1.2932	1.424	1.3966			1062577.0	1217311.0	categorical-6138-both_sexes-3	phecode-250-both_sexes	0.1089	0.1771	0.0214	0.0288	-0.2952	2.7036e-20	0.032	-9.2301
EUR	EUR	-0.0131	-0.0385	0.0061	0.0013	0.0441	0.0402	1.0462	1.0636	0.0092	0.0111	0.0022	0.0024	1.3443	1.2966	1.4243	1.4065			1062577.0	1217311.0	categorical-6138-both_sexes-3	phecode-250.2-both_sexes	0.1089	0.1564	0.0216	0.0272	-0.3115	1.7506e-24	0.0305	-10.2121
EUR	EUR	-0.0149	-0.042	0.0062	0.0013	0.0441	0.0328	1.0462	1.0285	0.0091	0.0125	0.0022	0.0025	1.3443	1.2398	1.424	1.3087			1062577.0	1217311.0	categorical-6138-both_sexes-3	phecode-272-both_sexes	0.1089	0.0924	0.0214	0.0404	-0.3922	2.0772e-32	0.0331	-11.853
EUR	EUR	-0.015	-0.0422	0.0062	0.0013	0.0441	0.0333	1.0462	1.0361	0.0091	0.0126	0.0022	0.0026	1.3443	1.2498	1.424	1.3202			1062577.0	1217311.0	categorical-6138-both_sexes-3	phecode-272.1-both_sexes	0.1089	0.1128	0.0214	0.0393	-0.3915	2.6299e-32	0.0331	-11.8332
EUR	EUR	-0.0145	-0.0417	0.0061	0.0012	0.0441	0.0311	1.0462	1.0273	0.0091	0.0128	0.0022	0.0025	1.3443	1.2267	1.424	1.2919			1062577.0	1217311.0	categorical-6138-both_sexes-3	phecode-272.11-both_sexes	0.1089	0.0936	0.0214	0.0437	-0.3927	5.0022e-31	0.0339	-11.5834
EUR	EUR	-0.0146	-0.029	0.0066	0.0015	0.0441	0.0294	1.0462	1.0112	0.0091	0.0084	0.0022	0.0019	1.3443	1.2299	1.424	1.2673			1062577.0	1217311.0	categorical-6138-both_sexes-3	phecode-278-both_sexes	0.1089	0.042	0.0214	0.0313	-0.4064	1.4082e-27	0.0373	-10.8818
EUR	EUR	-0.0145	-0.0296	0.0066	0.0015	0.0441	0.0291	1.0462	1.017	0.0091	0.0084	0.0022	0.0019	1.3443	1.2332	1.424	1.271			1062577.0	1217311.0	categorical-6138-both_sexes-3	phecode-278.1-both_sexes	0.1089	0.0627	0.0214	0.031	-0.4035	7.3462e-27	0.0376	-10.7302
EUR	EUR	-0.0087	-0.0174	0.0052	0.0011	0.0441	0.0107	1.0462	1.0132	0.0091	0.0072	0.0022	0.0014	1.3443	1.1019	1.424	1.0965			1062577.0	1217311.0	categorical-6138-both_sexes-3	phecode-300-both_sexes	0.1089	0.1368	0.0214	0.0751	-0.4017	4.6183e-13	0.0555	-7.2361
EUR	EUR	-0.0086	-0.019	0.0051	0.0011	0.0441	0.0099	1.0462	1.0102	0.0091	0.0072	0.0022	0.0014	1.3443	1.0926	1.424	1.0876			1062577.0	1217311.0	categorical-6138-both_sexes-3	phecode-300.1-both_sexes	0.1089	0.1164	0.0214	0.0818	-0.4097	1.056e-12	0.0575	-7.123
EUR	EUR	-0.0183	-0.0299	0.0057	0.0013	0.0441	0.0232	1.0462	1.0131	0.0091	0.0077	0.0022	0.0017	1.3443	1.1811	1.424	1.2085			1062577.0	1217311.0	categorical-6138-both_sexes-3	phecode-306-both_sexes	0.1089	0.0627	0.0214	0.0371	-0.5732	3.4346e-47	0.0397	-14.4283
EUR	EUR	-0.0089	-0.0214	0.0057	0.001	0.0441	0.0134	1.0462	0.9966	0.0091	0.007	0.0022	0.0013	1.3443	1.0926	1.424	1.1069		Ratio < 0, possibly indicating GC correction	1062577.0	1217311.0	categorical-6138-both_sexes-3	phecode-317-both_sexes	0.1089		0.0214		-0.3669	1.2142e-18	0.0416	-8.8134
EUR	EUR	-0.0163	-0.0495	0.0066	0.0014	0.0441	0.0206	1.0462	1.0127	0.0091	0.0072	0.0022	0.0016	1.3443	1.1619	1.424	1.1856			1062577.0	1217311.0	categorical-6138-both_sexes-3	phecode-318-both_sexes	0.1089	0.0684	0.0214	0.0389	-0.5398	3.2793e-36	0.043	-12.5652
EUR	EUR	-0.0051	-0.0086	0.0052	0.001	0.0441	0.0103	1.0462	0.9999	0.0091	0.007	0.0022	0.0014	1.3443	1.0741	1.424	1.088		Ratio < 0, possibly indicating GC correction	1062577.0	1217311.0	categorical-6138-both_sexes-3	phecode-327-both_sexes	0.1089		0.0214		-0.2414	9.0293e-08	0.0452	-5.3452
EUR	EUR	-0.0053	-0.0095	0.0054	0.0011	0.0441	0.0108	1.0462	0.9999	0.0091	0.0078	0.0022	0.0014	1.3443	1.0864	1.424	1.0926		Ratio < 0, possibly indicating GC correction	1062577.0	1217311.0	categorical-6138-both_sexes-3	phecode-327.3-both_sexes	0.1089		0.0214		-0.2451	9.7396e-08	0.046	-5.3315
EUR	EUR	-0.0217	-0.0415	0.008	0.002	0.0441	0.0766	1.0462	1.0962	0.0091	0.0163	0.0022	0.0038	1.3443	1.5217	1.424	1.7739			1062577.0	1217311.0	categorical-6138-both_sexes-3	phecode-401-both_sexes	0.1089	0.1243	0.0214	0.021	-0.3738	1.3314e-33	0.0309	-12.081
EUR	EUR	-0.0217	-0.0413	0.008	0.002	0.0441	0.0765	1.0462	1.0938	0.0091	0.0162	0.0022	0.0038	1.3443	1.5181	1.424	1.7708			1062577.0	1217311.0	categorical-6138-both_sexes-3	phecode-401.1-both_sexes	0.1089	0.1217	0.0214	0.0211	-0.3739	1.1346e-33	0.0309	-12.0941
EUR	EUR	-0.0151	-0.0461	0.0061	0.0014	0.0441	0.036	1.0462	1.03	0.0091	0.0099	0.0022	0.0024	1.3443	1.2464	1.424	1.3343			1062577.0	1217311.0	categorical-6138-both_sexes-3	phecode-411-both_sexes	0.1089	0.0896	0.0214	0.0295	-0.3781	1.2575e-28	0.0341	-11.0998
EUR	EUR	-0.0075	-0.0309	0.0053	0.0013	0.0441	0.0121	1.0462	1.0016	0.0091	0.0079	0.0022	0.0015	1.3443	1.0802	1.424	1.0966			1062577.0	1217311.0	categorical-6138-both_sexes-3	phecode-411.1-both_sexes	0.109	0.0167	0.0214	0.0823	-0.3236	4.6703e-09	0.0552	-5.8585
EUR	EUR	-0.0116	-0.0313	0.006	0.0013	0.0441	0.026	1.0462	1.0068	0.0091	0.0086	0.0022	0.0021	1.3443	1.1651	1.424	1.2157			1062577.0	1217311.0	categorical-6138-both_sexes-3	phecode-411.2-both_sexes	0.1089	0.0314	0.0214	0.0397	-0.3428	9.4869e-19	0.0388	-8.841
EUR	EUR	-0.0141	-0.0476	0.0061	0.0013	0.0441	0.0297	1.0462	1.0277	0.0091	0.0083	0.0022	0.0021	1.3443	1.2201	1.424	1.2677			1062577.0	1217311.0	categorical-6138-both_sexes-3	phecode-411.3-both_sexes	0.1089	0.1037	0.0214	0.0308	-0.3893	3.6667e-27	0.0361	-10.7942
EUR	EUR	-0.0111	-0.033	0.0059	0.0013	0.0441	0.0345	1.0462	1.0309	0.0091	0.0102	0.0022	0.0028	1.3443	1.2201	1.424	1.3147			1062577.0	1217311.0	categorical-6138-both_sexes-3	phecode-411.4-both_sexes	0.1089	0.0982	0.0214	0.0324	-0.2835	1.7795e-17	0.0333	-8.5074
EUR	EUR	-0.0138	-0.0418	0.006	0.0013	0.0441	0.037	1.0462	1.021	0.0091	0.0102	0.0022	0.0026	1.3443	1.2431	1.424	1.3308			1062577.0	1217311.0	categorical-6138-both_sexes-3	phecode-411.8-both_sexes	0.1089	0.0634	0.0214	0.031	-0.3423	3.1929e-26	0.0323	-10.5935
EUR	EUR	-0.0161	-0.04	0.0059	0.0013	0.0441	0.0216	1.0462	1.0189	0.0091	0.0072	0.0022	0.0015	1.3443	1.1843	1.424	1.2021			1062577.0	1217311.0	categorical-6138-both_sexes-3	phecode-418-both_sexes	0.1089	0.0935	0.0214	0.0356	-0.5219	4.0701e-42	0.0384	-13.5988
EUR	EUR	-0.009	-0.0099	0.0063	0.0015	0.0441	0.0254	1.0462	1.0305	0.0091	0.0146	0.0022	0.0023	1.3443	1.1715	1.424	1.2386			1062577.0	1217311.0	categorical-6138-both_sexes-3	phecode-454-both_sexes	0.1089	0.1277	0.0214	0.0611	-0.2678	2.728e-09	0.045	-5.9472
EUR	EUR	-0.009	-0.0087	0.0064	0.0015	0.0441	0.0256	1.0462	1.0383	0.0091	0.0154	0.0022	0.0024	1.3443	1.1779	1.424	1.2476			1062577.0	1217311.0	categorical-6138-both_sexes-3	phecode-454.1-both_sexes	0.1089	0.1548	0.0214	0.0623	-0.2668	4.0445e-09	0.0454	-5.8824
EUR	EUR	-0.0102	-0.0195	0.0056	0.0011	0.0441	0.0104	1.0462	1.0151	0.0091	0.007	0.0022	0.0014	1.3443	1.0957	1.424	1.103			1062577.0	1217311.0	categorical-6138-both_sexes-3	phecode-459-both_sexes	0.1089	0.1464	0.0214	0.0681	-0.4745	1.8711e-16	0.0577	-8.2301
EUR	EUR	-0.0013	-0.0082	0.0058	0.0012	0.0441	0.0101	1.0462	1.007	0.0091	0.009	0.0022	0.0019	1.3443	1.0588	1.424	1.0901			1062577.0	1217311.0	categorical-6138-both_sexes-3	phecode-471-both_sexes	0.1089	0.0773	0.0214	0.0994	-0.0636	0.2788	0.0588	-1.083
EUR	EUR	-0.0126	-0.0172	0.0074	0.0016	0.0441	0.0357	1.0462	1.0377	0.0091	0.0123	0.0022	0.0031	1.3443	1.2398	1.424	1.3409			1062577.0	1217311.0	categorical-6138-both_sexes-3	phecode-495-both_sexes	0.1089	0.1107	0.0214	0.0359	-0.3176	3.0191e-15	0.0402	-7.8901
EUR	EUR	-0.0167	-0.0489	0.0073	0.0017	0.0441	0.0206	1.0462	1.0108	0.0091	0.0089	0.0022	0.0022	1.3443	1.1491	1.424	1.1777			1062577.0	1217311.0	categorical-6138-both_sexes-3	phecode-496.2-both_sexes	0.1089	0.0606	0.0214	0.0499	-0.5549	3.0687e-35	0.0448	-12.3871
EUR	EUR	-0.0165	-0.0496	0.0074	0.0017	0.0441	0.0206	1.0462	1.0116	0.0091	0.009	0.0022	0.0022	1.3443	1.1491	1.424	1.1784			1062577.0	1217311.0	categorical-6138-both_sexes-3	phecode-496.21-both_sexes	0.1089	0.0651	0.0214	0.0507	-0.5484	2.9332e-34	0.0449	-12.2047
EUR	EUR	-0.0168	-0.0377	0.0065	0.0014	0.0441	0.0248	1.0462	1.0411	0.0091	0.0082	0.0022	0.0016	1.3443	1.2234	1.424	1.2486			1062577.0	1217311.0	categorical-6138-both_sexes-3	phecode-530-both_sexes	0.1089	0.1652	0.0214	0.0332	-0.5095	4.1216e-39	0.0389	-13.0829
EUR	EUR	-0.0166	-0.0398	0.0065	0.0014	0.0441	0.0251	1.0462	1.0307	0.0091	0.0079	0.0022	0.0016	1.3443	1.2103	1.424	1.2392			1062577.0	1217311.0	categorical-6138-both_sexes-3	phecode-530.1-both_sexes	0.1089	0.1285	0.0214	0.0332	-0.4982	5.3401e-38	0.0387	-12.8868
EUR	EUR	-0.0147	-0.0362	0.006	0.0013	0.0441	0.0204	1.0462	1.0179	0.0091	0.0079	0.0022	0.0016	1.3443	1.1683	1.424	1.1839			1062577.0	1217311.0	categorical-6138-both_sexes-3	phecode-530.11-both_sexes	0.1089	0.0972	0.0214	0.043	-0.4902	8.5015e-33	0.0411	-11.9276
EUR	EUR	-0.016	-0.0342	0.0055	0.0012	0.0441	0.0168	1.0462	1.009	0.0091	0.0073	0.0022	0.0015	1.3443	1.1396	1.424	1.1524			1062577.0	1217311.0	categorical-6138-both_sexes-3	phecode-535-both_sexes	0.1089	0.0592	0.0214	0.0479	-0.5878	8.4968e-43	0.0429	-13.7129
EUR	EUR	-0.0122	-0.0275	0.006	0.0013	0.0441	0.0258	1.0462	1.0346	0.0091	0.0088	0.0022	0.0021	1.3443	1.2038	1.424	1.252			1062577.0	1217311.0	categorical-6138-both_sexes-3	phecode-550-both_sexes	0.1089	0.1373	0.0214	0.0348	-0.3618	2.8227e-21	0.0382	-9.4691
EUR	EUR	-0.0154	-0.0264	0.0065	0.0014	0.0441	0.0279	1.0462	1.0311	0.0091	0.0084	0.0022	0.0018	1.3443	1.2201	1.424	1.2549			1062577.0	1217311.0	categorical-6138-both_sexes-3	phecode-550.2-both_sexes	0.1089	0.1222	0.0214	0.0328	-0.4397	2.3529e-33	0.0365	-12.0341
EUR	EUR	-0.0022	-0.0137	0.0055	0.0013	0.0441	0.0101	1.0462	1.0079	0.0091	0.0074	0.0022	0.0018	1.3443	1.0679	1.424	1.0829			1062577.0	1217311.0	categorical-6138-both_sexes-3	phecode-550.4-both_sexes	0.1089	0.0952	0.0214	0.0897	-0.1041	0.0832	0.0601	-1.7326
EUR	EUR	-0.0101	-0.0207	0.0055	0.0012	0.0441	0.0129	1.0462	1.0042	0.0091	0.0067	0.0022	0.0017	1.3443	1.0864	1.424	1.095			1062577.0	1217311.0	categorical-6138-both_sexes-3	phecode-558-both_sexes	0.1089	0.0439	0.0214	0.071	-0.4228	8.9045e-14	0.0567	-7.4562
EUR	EUR	-0.012	-0.0178	0.0062	0.0015	0.0441	0.0437	1.0462	1.0188	0.0091	0.0115	0.0022	0.0026	1.3443	1.2597	1.424	1.3468			1062577.0	1217311.0	categorical-6138-both_sexes-3	phecode-562-both_sexes	0.1089	0.0543	0.0214	0.0331	-0.273	2.3947e-16	0.0333	-8.2005
EUR	EUR	-0.0119	-0.0179	0.0062	0.0015	0.0441	0.0437	1.0462	1.0199	0.0091	0.0115	0.0022	0.0026	1.3443	1.2631	1.424	1.3479			1062577.0	1217311.0	categorical-6138-both_sexes-3	phecode-562.1-both_sexes	0.1089	0.0573	0.0214	0.0331	-0.2713	3.4832e-16	0.0333	-8.1553
EUR	EUR	-0.0129	-0.0297	0.0062	0.0013	0.0441	0.0179	1.0462	1.0107	0.0091	0.0073	0.0022	0.0016	1.3443	1.1364	1.424	1.1452			1062577.0	1217311.0	categorical-6138-both_sexes-3	phecode-564-both_sexes	0.1089	0.0739	0.0214	0.0503	-0.4613	1.894e-26	0.0433	-10.6423
EUR	EUR	-0.0082	-0.0214	0.0062	0.0014	0.0441	0.0191	1.0462	1.0223	0.0091	0.0099	0.0022	0.002	1.3443	1.1364	1.424	1.1862			1062577.0	1217311.0	categorical-6138-both_sexes-3	phecode-574-both_sexes	0.1089	0.1195	0.0214	0.0534	-0.2839	1.4204e-07	0.0539	-5.2626
EUR	EUR	-0.0077	-0.022	0.0058	0.0014	0.0441	0.0175	1.0462	1.02	0.0091	0.0099	0.0022	0.0019	1.3443	1.1301	1.424	1.1686			1062577.0	1217311.0	categorical-6138-both_sexes-3	phecode-574.1-both_sexes	0.1089	0.1183	0.0214	0.0588	-0.2766	3.4913e-07	0.0543	-5.0948
EUR	EUR	-0.0031	-0.0133	0.0061	0.0011	0.0441	0.0095	1.0462	1.0009	0.0091	0.0074	0.0022	0.0013	1.3443	1.0741	1.424	1.0797			1062577.0	1217311.0	categorical-6138-both_sexes-3	phecode-594.1-both_sexes	0.1089	0.0115	0.0214	0.0929	-0.154	0.0029	0.0518	-2.9731
EUR	EUR	-0.0091	-0.0092	0.0059	0.0013	0.0441	0.0087	1.0462	1.0034	0.0091	0.0075	0.0022	0.0015	1.3443	1.0649	1.424	1.0703			1062577.0	1217311.0	categorical-6138-both_sexes-3	phecode-714.1-both_sexes	0.1089	0.0482	0.0214	0.1062	-0.4653	1.6053e-12	0.0659	-7.0651
EUR	EUR	-0.0173	-0.0315	0.0066	0.0016	0.0441	0.0357	1.0462	1.0322	0.0091	0.0084	0.0022	0.0019	1.3443	1.2831	1.424	1.3338			1062577.0	1217311.0	categorical-6138-both_sexes-3	phecode-716-both_sexes	0.1089	0.0965	0.0214	0.0251	-0.4367	4.8729e-38	0.0339	-12.8939
EUR	EUR	-0.0129	-0.0213	0.0063	0.0014	0.0441	0.0261	1.0462	1.0214	0.0091	0.0082	0.0022	0.0018	1.3443	1.1973	1.424	1.2313			1062577.0	1217311.0	categorical-6138-both_sexes-3	phecode-716.2-both_sexes	0.1089	0.0924	0.0214	0.0355	-0.3796	1.8131e-22	0.0389	-9.7518
EUR	EUR	-0.0173	-0.0317	0.0065	0.0015	0.0441	0.0357	1.0462	1.032	0.0091	0.0083	0.0022	0.0019	1.3443	1.2831	1.424	1.3342			1062577.0	1217311.0	categorical-6138-both_sexes-3	phecode-716.9-both_sexes	0.1089	0.0958	0.0214	0.0249	-0.4356	3.2969e-38	0.0337	-12.924
EUR	EUR	-0.0059	-0.0127	0.0065	0.0013	0.0441	0.0105	1.0462	1.0008	0.0091	0.0068	0.0022	0.0014	1.3443	1.0802	1.424	1.0882			1062577.0	1217311.0	categorical-6138-both_sexes-3	phecode-720-both_sexes	0.1089	0.0088	0.0214	0.0775	-0.2734	2.6914e-06	0.0583	-4.6931
EUR	EUR	-0.0093	-0.0196	0.0053	0.0011	0.0441	0.0089	1.0462	1.02	0.0091	0.0068	0.0022	0.0012	1.3443	1.0895	1.424	1.0947			1062577.0	1217311.0	categorical-6138-both_sexes-3	phecode-722-both_sexes	0.1089	0.2115	0.0214	0.0714	-0.4664	2.537e-16	0.0569	-8.1935
EUR	EUR	-0.0117	-0.0228	0.006	0.0014	0.0441	0.0166	1.0462	0.9969	0.0091	0.007	0.0022	0.0015	1.3443	1.1238	1.424	1.1351		Ratio < 0, possibly indicating GC correction	1062577.0	1217311.0	categorical-6138-both_sexes-3	phecode-726-both_sexes	0.1089		0.0214		-0.4309	4.955e-20	0.047	-9.165
EUR	EUR	-0.0049	-0.0137	0.0053	0.0011	0.0441	0.0103	1.0462	0.9932	0.009	0.0066	0.0022	0.0013	1.3443	1.071	1.424	1.0802		Ratio < 0, possibly indicating GC correction	1062577.0	1217311.0	categorical-6138-both_sexes-3	phecode-735.2-both_sexes	0.109		0.0213		-0.2278	4.8295e-06	0.0498	-4.5721
EUR	EUR	-0.003	-0.0129	0.0059	0.0011	0.0441	0.0149	1.0462	1.0058	0.0091	0.0083	0.0022	0.0016	1.3443	1.1113	1.424	1.1302			1062577.0	1217311.0	categorical-6138-both_sexes-3	phecode-735.3-both_sexes	0.1089	0.0448	0.0214	0.0638	-0.1181	0.0078	0.0444	-2.6617
EUR	EUR	-0.0121	-0.0192	0.0073	0.0017	0.0441	0.0243	1.0462	1.024	0.0091	0.0115	0.0022	0.0028	1.3443	1.1843	1.424	1.2414			1062577.0	1217311.0	categorical-6138-both_sexes-3	phecode-740-both_sexes	0.1089	0.0992	0.0214	0.0477	-0.3688	7.0478e-18	0.0428	-8.6141
EUR	EUR	-0.0093	-0.0048	0.0071	0.0016	0.0441	0.0216	1.0462	1.0266	0.0091	0.0103	0.0022	0.0024	1.3443	1.1619	1.424	1.2105			1062577.0	1217311.0	categorical-6138-both_sexes-3	phecode-740.1-both_sexes	0.1089	0.1262	0.0214	0.0487	-0.3012	1.6483e-10	0.0471	-6.391
EUR	EUR	-0.0106	-0.0263	0.007	0.0016	0.0441	0.0158	1.0462	1.0022	0.0091	0.0094	0.0022	0.0022	1.3443	1.1207	1.424	1.1369			1062577.0	1217311.0	categorical-6138-both_sexes-3	phecode-740.9-both_sexes	0.1089	0.0164	0.0214	0.0685	-0.4001	1.3525e-16	0.0484	-8.2689
EUR	EUR	-0.0033	-0.0047	0.0059	0.0011	0.0441	0.0103	1.0462	1.0051	0.0091	0.0087	0.0022	0.0017	1.3443	1.0741	1.424	1.0945			1062577.0	1217311.0	categorical-6138-both_sexes-3	phecode-743.1-both_sexes	0.1089	0.054	0.0214	0.0921	-0.1535	0.0057	0.0555	-2.7674
EUR	EUR	-0.0033	-0.0047	0.0059	0.0011	0.0441	0.0102	1.0462	1.0045	0.0091	0.0087	0.0022	0.0017	1.3443	1.0741	1.424	1.0936			1062577.0	1217311.0	categorical-6138-both_sexes-3	phecode-743.11-both_sexes	0.1089	0.0483	0.0214	0.0932	-0.1535	0.0057	0.0555	-2.7632
EUR	EUR	-0.0146	-0.0329	0.0061	0.0014	0.0441	0.0157	1.0462	1.0187	0.0091	0.0074	0.0022	0.0015	1.3443	1.1428	1.424	1.1525			1062577.0	1217311.0	categorical-6138-both_sexes-3	phecode-760-both_sexes	0.1089	0.1226	0.0214	0.0488	-0.5547	5.2165e-34	0.0456	-12.1578
EUR	EUR	-0.0157	-0.0416	0.0061	0.0013	0.0441	0.0196	1.0462	1.0135	0.0091	0.008	0.0022	0.0016	1.3443	1.1459	1.424	1.1796			1062577.0	1217311.0	categorical-6138-both_sexes-3	phecode-785-both_sexes	0.1089	0.0753	0.0214	0.0447	-0.5329	3.1267e-47	0.0369	-14.4348
EUR	EUR	-0.0017	-0.0271	0.0058	0.0012	0.0441	0.009	1.0462	1.0099	0.0091	0.0074	0.0022	0.0014	1.3443	1.0772	1.424	1.0861			1062577.0	1217311.0	categorical-6138-both_sexes-3	phecode-788-both_sexes	0.1089	0.1144	0.0214	0.0859	-0.0865	0.1508	0.0602	-1.4367
EUR	EUR	-0.0076	-0.0031	0.0059	0.0012	0.0441	0.0156	1.0462	1.0125	0.0091	0.0076	0.0022	0.0017	1.3443	1.1238	1.424	1.147			1062577.0	1217311.0	categorical-6138-both_sexes-3	phecode-835-both_sexes	0.1089	0.0847	0.0214	0.052	-0.288	1.2455e-10	0.0448	-6.4337
EUR	EUR	-0.0077	-0.0031	0.0055	0.0012	0.0441	0.0125	1.0462	1.0137	0.0091	0.0075	0.0022	0.0014	1.3443	1.0988	1.424	1.1179			1062577.0	1217311.0	categorical-6138-both_sexes-3	phecode-960-both_sexes	0.1089	0.1158	0.0214	0.0632	-0.3296	9.1039e-11	0.0509	-6.4811
EUR	EUR	-0.0079	-0.0045	0.0057	0.0012	0.0441	0.0115	1.0462	1.0068	0.0091	0.0074	0.0022	0.0014	1.3443	1.0926	1.424	1.1026			1062577.0	1217311.0	categorical-6138-both_sexes-3	phecode-960.2-both_sexes	0.1089	0.0659	0.0214	0.0726	-0.3501	1.7682e-10	0.0549	-6.3802
EUR	EUR	-0.008	-0.0222	0.006	0.0011	0.0441	0.009	1.0463	1.0139	0.0091	0.0067	0.0022	0.0012	1.3443	1.0864	1.4242	1.091			1062577.0	1217311.0	categorical-6138-both_sexes-3	prescriptions-GABA_agonist|sedative-both_sexes	0.1092	0.153	0.0215	0.0732	-0.4019	5.9227e-11	0.0614	-6.5457
EUR	EUR	-0.0114	-0.025	0.0053	0.0011	0.0441	0.0103	1.0458	1.0348	0.0088	0.0071	0.0021	0.0013	1.3443	1.1144	1.4242	1.1226			1062577.0	1217311.0	categorical-6138-both_sexes-3	prescriptions-SSRI|selective_serotonin_re-uptake_inhibitor-both_sexes	0.1079	0.2839	0.0207	0.0576	-0.5346	6.5218e-27	0.0498	-10.7412
EUR	EUR	-0.0119	-0.0383	0.0061	0.0012	0.0441	0.0157	1.0462	1.0571	0.0091	0.0086	0.0022	0.0018	1.3443	1.1619	1.424	1.194			1062577.0	1217311.0	categorical-6138-both_sexes-3	prescriptions-albuterol-both_sexes	0.1089	0.2944	0.0214	0.0441	-0.4521	3.7052e-19	0.0505	-8.9454
EUR	EUR	-0.005	-0.0155	0.0057	0.0012	0.0441	0.0067	1.0462	1.0162	0.0091	0.007	0.0022	0.0011	1.3443	1.071	1.424	1.0739			1062577.0	1217311.0	categorical-6138-both_sexes-3	prescriptions-alpha1-antagonist|alpha_blocker-both_sexes	0.1089	0.2195	0.0214	0.0942	-0.2894	6.2305e-05	0.0723	-4.0039
EUR	EUR	-0.0082	-0.0292	0.0049	0.001	0.0441	0.0058	1.0462	1.063	0.0091	0.0069	0.0022	0.0012	1.3443	1.1113	1.424	1.1123			1062577.0	1217311.0	categorical-6138-both_sexes-3	prescriptions-amoxicillin_clavulanic_acid-both_sexes	0.1089	0.5612	0.0214	0.0616	-0.5122	1.1575e-14	0.0663	-7.7206
EUR	EUR	-0.0114	-0.0264	0.0059	0.0013	0.0441	0.0088	1.0462	1.0192	0.0091	0.0073	0.0022	0.0012	1.3443	1.0926	1.424	1.0949			1062577.0	1217311.0	categorical-6138-both_sexes-3	prescriptions-anticonvulsant|voltage-gated_calcium_channel_inhibitor|neuropathy-both_sexes	0.1089	0.2026	0.0214	0.0774	-0.5785	1.3504e-18	0.0657	-8.8015
EUR	EUR	-0.0177	-0.0626	0.0063	0.0014	0.0441	0.0142	1.0462	1.0868	0.0091	0.0082	0.0022	0.0015	1.3443	1.1973	1.424	1.2079			1062577.0	1217311.0	categorical-6138-both_sexes-3	prescriptions-antipyretic-both_sexes	0.1089	0.4174	0.0214	0.0396	-0.7074	7.2896e-49	0.0481	-14.6917
EUR	EUR	-0.0101	-0.014	0.0057	0.0012	0.0441	0.008	1.0462	1.0292	0.0091	0.0075	0.0022	0.0013	1.3443	1.0895	1.424	1.0998			1062577.0	1217311.0	categorical-6138-both_sexes-3	prescriptions-antispasmodic-both_sexes	0.1089	0.2927	0.0214	0.0754	-0.5384	7.2961e-16	0.0668	-8.0655
EUR	EUR	-0.0094	-0.024	0.0069	0.0016	0.0441	0.0224	1.0462	1.056	0.0091	0.0085	0.0022	0.0019	1.3443	1.207	1.424	1.2493			1062577.0	1217311.0	categorical-6138-both_sexes-3	prescriptions-bendroflumethiazide-both_sexes	0.1089	0.2246	0.0214	0.0343	-0.2985	1.8159e-10	0.0468	-6.3762
EUR	EUR	-0.0082	-0.0292	0.0049	0.001	0.0441	0.0058	1.0462	1.063	0.0091	0.0069	0.0022	0.0012	1.3443	1.1113	1.424	1.1123			1062577.0	1217311.0	categorical-6138-both_sexes-3	prescriptions-beta-lactam_antibiotic|beta-lactamase_inhibitor|antibiotic-both_sexes	0.1089	0.5612	0.0214	0.0617	-0.5122	1.1577e-14	0.0663	-7.7206
EUR	EUR	-0.0119	-0.0383	0.0061	0.0012	0.0441	0.0157	1.0462	1.0571	0.0091	0.0086	0.0022	0.0018	1.3443	1.1619	1.424	1.194			1062577.0	1217311.0	categorical-6138-both_sexes-3	prescriptions-beta2-agonist|bronchodilator|asthma-both_sexes	0.1089	0.2944	0.0214	0.0441	-0.4521	3.7057e-19	0.0505	-8.9454
EUR	EUR	-0.0092	-0.0306	0.0057	0.0012	0.0441	0.0189	1.0462	1.0408	0.0091	0.0086	0.0022	0.0015	1.3443	1.1811	1.424	1.2031			1062577.0	1217311.0	categorical-6138-both_sexes-3	prescriptions-biguanides|diabetes-both_sexes	0.1089	0.2008	0.0214	0.0425	-0.3195	2.4866e-15	0.0404	-7.9143
EUR	EUR	-0.0093	-0.0331	0.0059	0.0012	0.0441	0.0094	1.0462	1.0293	0.0091	0.0071	0.0022	0.0015	1.3443	1.105	1.424	1.1097			1062577.0	1217311.0	categorical-6138-both_sexes-3	prescriptions-citalopram-both_sexes	0.1089	0.2668	0.0214	0.0649	-0.4573	1.2395e-14	0.0593	-7.7119
EUR	EUR	-0.0099	-0.0357	0.006	0.0012	0.0441	0.0071	1.0462	1.044	0.0091	0.0076	0.0022	0.0014	1.3443	1.0957	1.424	1.1055			1062577.0	1217311.0	categorical-6138-both_sexes-3	prescriptions-clarithromycin-both_sexes	0.1089	0.4167	0.0214	0.072	-0.5572	1.2472e-13	0.0752	-7.4117
EUR	EUR	-0.0088	-0.0223	0.0068	0.0013	0.0441	0.0075	1.0462	1.0446	0.0091	0.0081	0.0022	0.0013	1.3443	1.1082	1.424	1.1088			1062577.0	1217311.0	categorical-6138-both_sexes-3	prescriptions-corticosteroid|aminoglycoside_antibiotic|antibiotic-both_sexes	0.1089	0.4097	0.0214	0.0749	-0.4834	1.2174e-13	0.0652	-7.4149
EUR	EUR	-0.0088	-0.0223	0.0068	0.0013	0.0441	0.0075	1.0462	1.0446	0.0091	0.0081	0.0022	0.0013	1.3443	1.1082	1.424	1.1088			1062577.0	1217311.0	categorical-6138-both_sexes-3	prescriptions-dexamethasone_acetic_acid_neomycin-both_sexes	0.1089	0.4097	0.0214	0.0749	-0.4834	1.2174e-13	0.0652	-7.4149
EUR	EUR	-0.0105	-0.0226	0.006	0.0012	0.0441	0.0089	1.0462	1.0466	0.0091	0.007	0.0022	0.0012	1.3443	1.1301	1.424	1.1249			1062577.0	1217311.0	categorical-6138-both_sexes-3	prescriptions-diazepam-both_sexes	0.1089	0.3734	0.0214	0.0564	-0.5276	2.879e-15	0.0668	-7.896
EUR	EUR	-0.0054	-0.0157	0.0059	0.0013	0.0441	0.008	1.0462	1.0103	0.0091	0.0069	0.0022	0.0012	1.3443	1.0741	1.424	1.0789			1062577.0	1217311.0	categorical-6138-both_sexes-3	prescriptions-doxazosin-both_sexes	0.1089	0.1303	0.0214	0.0878	-0.2857	2.6348e-05	0.068	-4.2029
EUR	EUR	-0.0114	-0.0253	0.0054	0.0011	0.0441	0.0103	1.0462	1.0349	0.0091	0.0068	0.0022	0.0013	1.3443	1.1144	1.424	1.123			1062577.0	1217311.0	categorical-6138-both_sexes-3	prescriptions-fluoxetine-both_sexes	0.1089	0.2835	0.0214	0.0555	-0.5324	2.9594e-28	0.0483	-11.023
EUR	EUR	-0.0114	-0.0264	0.0059	0.0013	0.0441	0.0088	1.0462	1.0192	0.0091	0.0073	0.0022	0.0012	1.3443	1.0926	1.424	1.0949			1062577.0	1217311.0	categorical-6138-both_sexes-3	prescriptions-gabapentin-both_sexes	0.1089	0.2026	0.0214	0.0774	-0.5785	1.3505e-18	0.0657	-8.8015
EUR	EUR	-0.007	-0.0158	0.0052	0.0011	0.0441	0.0068	1.0462	1.061	0.0091	0.007	0.0022	0.0012	1.3443	1.1175	1.424	1.1183			1062577.0	1217311.0	categorical-6138-both_sexes-3	prescriptions-hydrocortisone-both_sexes	0.1089	0.5159	0.0214	0.0593	-0.4062	9.351e-10	0.0664	-6.1201
EUR	EUR	0.039	1.0589	0.0095	0.0022	0.039	0.039	1.0589	1.0589	0.0095	0.0095	0.0022	0.0022	1.3443	1.3443	1.3895	1.3895			1062577.0	1217311.0	categorical-6138-both_sexes-6	categorical-6138-both_sexes-6	0.1513	0.1513	0.0245	0.0245	1.0	0.0	6.5032e-07	1537695.2455
EUR	EUR	0.0177	0.069	0.006	0.0014	0.039	0.0189	1.0589	1.0283	0.0095	0.0076	0.0022	0.0014	1.3443	1.1715	1.3895	1.1891			1062577.0	1217311.0	categorical-6138-both_sexes-6	categorical-6139-both_sexes-3	0.1513	0.1495	0.0245	0.0404	0.654	5.918e-45	0.0465	14.0687
EUR	EUR	0.0073	0.0381	0.0056	0.0012	0.039	0.0208	1.0589	1.0423	0.0095	0.0075	0.0022	0.0015	1.3443	1.1973	1.3895	1.217			1062577.0	1217311.0	categorical-6138-both_sexes-6	categorical-6141-both_sexes-1	0.1513	0.1947	0.0245	0.0346	0.2566	1.4665e-09	0.0424	6.048
EUR	EUR	0.0073	0.0355	0.0055	0.0011	0.039	0.0064	1.0589	1.0016	0.0095	0.0071	0.0022	0.0014	1.3443	1.0527	1.3895	1.056			1062577.0	1217311.0	categorical-6138-both_sexes-6	categorical-6141-both_sexes-2	0.1513	0.0279	0.0245	0.1262	0.4629	1.7866e-07	0.0887	5.2203
EUR	EUR	-0.0183	-0.0654	0.0061	0.0013	0.039	0.0216	1.0589	1.0234	0.0095	0.0075	0.0022	0.0015	1.3443	1.1876	1.3895	1.2085			1062577.0	1217311.0	categorical-6138-both_sexes-6	categorical-6142-both_sexes-4	0.1513	0.1124	0.0245	0.0359	-0.6308	2.3864e-65	0.0369	-17.0723
EUR	EUR	-0.0079	-0.025	0.0055	0.0011	0.039	0.0068	1.0589	1.0063	0.0095	0.0065	0.0022	0.0011	1.3443	1.0649	1.3895	1.065			1062577.0	1217311.0	categorical-6138-both_sexes-6	categorical-6144-both_sexes-1	0.1513	0.0976	0.0245	0.1001	-0.4817	1.9265e-11	0.0718	-6.7115
EUR	EUR	-0.0102	-0.0502	0.0068	0.0014	0.039	0.0295	1.0589	1.0274	0.0095	0.0083	0.0022	0.0019	1.3443	1.2464	1.3895	1.2757			1062577.0	1217311.0	categorical-6138-both_sexes-6	categorical-6145-both_sexes-6	0.1513	0.0995	0.0245	0.0301	-0.3017	3.4603e-14	0.0398	-7.5798
EUR	EUR	0.0182	0.0677	0.0065	0.0014	0.039	0.0303	1.0589	1.0108	0.0095	0.0093	0.0022	0.002	1.3443	1.2365	1.3895	1.2731			1062577.0	1217311.0	categorical-6138-both_sexes-6	categorical-6146-both_sexes-100	0.1513	0.0396	0.0245	0.0341	0.5291	3.651e-68	0.0303	17.4466
EUR	EUR	-0.0172	-0.0658	0.0062	0.0014	0.039	0.0249	1.0589	1.0069	0.0095	0.008	0.0022	0.0016	1.3443	1.194	1.3895	1.2197			1062577.0	1217311.0	categorical-6138-both_sexes-6	categorical-6146-both_sexes-2	0.1513	0.0313	0.0245	0.0365	-0.5513	2.9673e-57	0.0346	-15.9475
EUR	EUR	-0.0136	-0.0404	0.0061	0.0013	0.039	0.0215	1.0589	1.008	0.0095	0.0077	0.0022	0.0018	1.3443	1.1779	1.3895	1.1943			1062577.0	1217311.0	categorical-6138-both_sexes-6	categorical-6146-both_sexes-3	0.1513	0.0412	0.0245	0.0398	-0.4704	8.6325e-39	0.0361	-13.0266
EUR	EUR	0.0134	0.0441	0.0058	0.0012	0.039	0.0099	1.0589	1.0267	0.0095	0.007	0.0022	0.0013	1.3443	1.1113	1.3895	1.1101			1062577.0	1217311.0	categorical-6138-both_sexes-6	categorical-6147-both_sexes-4	0.1513	0.2424	0.0245	0.0637	0.6795	4.2319e-30	0.0596	11.399
EUR	EUR	0.0166	0.0498	0.0055	0.0013	0.039	0.0347	1.0589	1.0475	0.0095	0.0094	0.0022	0.0018	1.3443	1.2966	1.3895	1.3487			1062577.0	1217311.0	categorical-6138-both_sexes-6	categorical-6149-both_sexes-100	0.1513	0.1362	0.0245	0.027	0.4505	3.549e-44	0.0323	13.9414
EUR	EUR	-0.0018	0.0103	0.0054	0.0011	0.039	0.0206	1.0589	1.0252	0.0095	0.0082	0.0022	0.0016	1.3443	1.1811	1.3895	1.2022			1062577.0	1217311.0	categorical-6138-both_sexes-6	categorical-6149-both_sexes-3	0.1513	0.1246	0.0245	0.0405	-0.0619	0.121	0.0399	-1.5507
EUR	EUR	-0.0084	-0.0187	0.0056	0.0012	0.039	0.012	1.0589	1.0182	0.0095	0.0068	0.0022	0.0014	1.3443	1.1207	1.3895	1.121			1062577.0	1217311.0	categorical-6138-both_sexes-6	categorical-6149-both_sexes-4	0.1513	0.1502	0.0245	0.0565	-0.3868	1.7117e-13	0.0525	-7.3696
EUR	EUR	-0.0246	-0.0775	0.007	0.0016	0.039	0.0493	1.0589	1.0661	0.0095	0.0111	0.0022	0.0024	1.3443	1.3929	1.3895	1.493			1062577.0	1217311.0	categorical-6138-both_sexes-6	categorical-6149-both_sexes-6	0.1513	0.1341	0.0245	0.0226	-0.5601	2.2376e-86	0.0284	-19.6981
EUR	EUR	-0.0069	-0.0313	0.0057	0.0011	0.039	0.0175	1.0589	1.0072	0.0095	0.008	0.0022	0.0016	1.3443	1.1207	1.3895	1.155			1062577.0	1217311.0	categorical-6138-both_sexes-6	categorical-6150-both_sexes-1	0.1513	0.0464	0.0245	0.0515	-0.2654	6.1727e-10	0.0429	-6.186
EUR	EUR	0.0159	0.0477	0.0069	0.0017	0.039	0.1078	1.0589	1.1075	0.0095	0.0196	0.0022	0.0048	1.3443	1.6448	1.3895	2.0617			1062577.0	1217311.0	categorical-6138-both_sexes-6	categorical-6150-both_sexes-100	0.1513	0.1013	0.0245	0.0185	0.2457	3.0164e-23	0.0247	9.9322
EUR	EUR	-0.0087	-0.0361	0.0062	0.0012	0.039	0.0197	1.0589	1.0229	0.0095	0.0076	0.0022	0.0017	1.3443	1.1587	1.3895	1.1887			1062577.0	1217311.0	categorical-6138-both_sexes-6	categorical-6150-both_sexes-2	0.1513	0.1211	0.0245	0.0404	-0.3124	4.6795e-14	0.0414	-7.5406
EUR	EUR	-0.0144	-0.039	0.0069	0.0017	0.039	0.1085	1.0589	1.1083	0.0095	0.0203	0.0022	0.005	1.3443	1.6448	1.3895	2.0743			1062577.0	1217311.0	categorical-6138-both_sexes-6	categorical-6150-both_sexes-4	0.1513	0.1008	0.0245	0.0189	-0.2222	3.8821e-18	0.0256	-8.6822
EUR	EUR	0.0007	-0.0082	0.0055	0.0011	0.039	0.0084	1.0589	1.0051	0.0095	0.0072	0.0022	0.0014	1.3443	1.0741	1.3895	1.0746			1062577.0	1217311.0	categorical-6138-both_sexes-6	categorical-6151-both_sexes-7	0.1513	0.068	0.0245	0.096	0.0395	0.5103	0.06	0.6584
EUR	EUR	-0.006	-0.0263	0.0071	0.0015	0.039	0.0657	1.0589	1.0987	0.0095	0.0201	0.0022	0.0057	1.3443	1.3824	1.3895	1.6665			1062577.0	1217311.0	categorical-6138-both_sexes-6	categorical-6152-both_sexes-100	0.1513	0.1481	0.0245	0.0302	-0.1182	0.0001	0.0308	-3.8388
EUR	EUR	-0.003	0.0199	0.0065	0.0014	0.039	0.0491	1.0589	1.0734	0.0096	0.0177	0.0022	0.0048	1.3443	1.3068	1.3896	1.5029			1062577.0	1217311.0	categorical-6138-both_sexes-6	categorical-6152-both_sexes-8	0.1512	0.146	0.0247	0.0352	-0.0696	0.0313	0.0323	-2.1527
EUR	EUR	0.0164	0.0632	0.0062	0.0013	0.039	0.0529	1.0589	1.0502	0.0095	0.0097	0.0022	0.0024	1.3443	1.421	1.3895	1.4887			1062577.0	1217311.0	categorical-6138-both_sexes-6	categorical-6154-both_sexes-100	0.1513	0.1027	0.0245	0.0198	0.3612	4.4822e-49	0.0245	14.7246
EUR	EUR	-0.004	-0.0094	0.0056	0.0011	0.039	0.0194	1.0589	1.0125	0.0095	0.0073	0.0022	0.0015	1.3443	1.1619	1.3895	1.1726			1062577.0	1217311.0	categorical-6138-both_sexes-6	categorical-6154-both_sexes-2	0.1513	0.0724	0.0245	0.0424	-0.1457	0.0002	0.0393	-3.7088
EUR	EUR	-0.0149	-0.0391	0.0063	0.0013	0.039	0.0406	1.0589	1.0389	0.0095	0.0091	0.0022	0.0022	1.3443	1.3203	1.3895	1.3843			1062577.0	1217311.0	categorical-6138-both_sexes-6	categorical-6154-both_sexes-3	0.1513	0.1011	0.0245	0.0237	-0.3746	1.8284e-32	0.0316	-11.8636
EUR	EUR	-0.0088	-0.0147	0.0056	0.0011	0.039	0.0194	1.0589	1.026	0.0095	0.0069	0.0022	0.0014	1.3443	1.1715	1.3895	1.1866			1062577.0	1217311.0	categorical-6138-both_sexes-6	categorical-6154-both_sexes-5	0.1513	0.1394	0.0245	0.0371	-0.3193	9.6288e-15	0.0412	-7.7441
EUR	EUR	-0.0028	-0.0182	0.0057	0.0013	0.039	0.0271	1.0589	1.0173	0.0095	0.0082	0.0022	0.0016	1.3443	1.2234	1.3895	1.2482			1062577.0	1217311.0	categorical-6138-both_sexes-6	categorical-6155-both_sexes-100	0.1513	0.0698	0.0245	0.0332	-0.0872	0.0214	0.0379	-2.3005
EUR	EUR	-0.0122	-0.038	0.0062	0.0014	0.039	0.0304	1.0589	1.044	0.0095	0.0087	0.0022	0.0017	1.3443	1.2664	1.3895	1.3025			1062577.0	1217311.0	categorical-6138-both_sexes-6	categorical-6159-both_sexes-3	0.1513	0.1455	0.0245	0.0289	-0.354	1.6481e-22	0.0363	-9.7614
EUR	EUR	-0.0074	-0.0225	0.0058	0.0011	0.039	0.018	1.0589	1.0241	0.0095	0.0082	0.0022	0.0015	1.3443	1.1587	1.3895	1.177			1062577.0	1217311.0	categorical-6138-both_sexes-6	categorical-6159-both_sexes-5	0.1513	0.136	0.0245	0.0462	-0.279	9.6127e-11	0.0431	-6.4729
EUR	EUR	-0.0101	-0.0298	0.0058	0.0012	0.039	0.0107	1.0589	1.0036	0.0095	0.0065	0.0022	0.0012	1.3443	1.0895	1.3895	1.0949			1062577.0	1217311.0	categorical-6138-both_sexes-6	categorical-6159-both_sexes-8	0.1513	0.0378	0.0245	0.0681	-0.496	8.6348e-18	0.0577	-8.5908
EUR	EUR	0.0156	0.0853	0.0063	0.0015	0.039	0.0323	1.0589	1.0317	0.0095	0.0085	0.0022	0.0017	1.3443	1.2597	1.3895	1.3029			1062577.0	1217311.0	categorical-6138-both_sexes-6	categorical-6160-both_sexes-1	0.1513	0.1047	0.0245	0.0281	0.4401	9.6327e-32	0.0375	11.7237
EUR	EUR	-0.0199	-0.0939	0.0067	0.0015	0.039	0.0325	1.0589	1.0351	0.0095	0.0086	0.0022	0.0018	1.3443	1.2664	1.3895	1.3132			1062577.0	1217311.0	categorical-6138-both_sexes-6	categorical-6160-both_sexes-100	0.1513	0.112	0.0245	0.0274	-0.5592	2.8674e-63	0.0333	-16.7904
EUR	EUR	-0.016	-0.054	0.0064	0.0014	0.039	0.0332	1.0589	1.0296	0.0095	0.0082	0.0022	0.0017	1.3443	1.2631	1.3895	1.3165			1062577.0	1217311.0	categorical-6138-both_sexes-6	categorical-6160-both_sexes-2	0.1513	0.0934	0.0245	0.0258	-0.4448	2.695e-37	0.0349	-12.7613
EUR	EUR	0.0353	0.1145	0.0071	0.0017	0.039	0.045	1.0589	1.0566	0.0095	0.0089	0.0022	0.0023	1.3443	1.3719	1.3895	1.4432			1062577.0	1217311.0	categorical-6138-both_sexes-6	categorical-6160-both_sexes-3	0.1513	0.1277	0.0245	0.0201	0.8427	1.013e-220	0.0266	31.7135
EUR	EUR	0.0189	0.0842	0.0055	0.0012	0.039	0.0158	1.0589	1.0051	0.0095	0.0078	0.0022	0.0015	1.3443	1.1238	1.3895	1.1435			1062577.0	1217311.0	categorical-6138-both_sexes-6	categorical-6160-both_sexes-4	0.1513	0.0353	0.0245	0.0544	0.7611	4.4674e-73	0.0421	18.0814
EUR	EUR	0.02	0.1001	0.0061	0.0013	0.039	0.0206	1.0589	1.0262	0.0095	0.0074	0.0022	0.0015	1.3443	1.1843	1.3895	1.2033			1062577.0	1217311.0	categorical-6138-both_sexes-6	categorical-6160-both_sexes-5	0.1513	0.1289	0.0245	0.0364	0.7048	1.0108e-87	0.0355	19.8543
EUR	EUR	0.0179	0.0869	0.0064	0.0014	0.039	0.0292	1.0589	1.0527	0.0095	0.0095	0.0022	0.0021	1.3443	1.2597	1.3895	1.2992			1062577.0	1217311.0	categorical-6138-both_sexes-6	categorical-6162-both_sexes-2	0.1513	0.176	0.0245	0.0318	0.5314	3.52e-65	0.0312	17.0496
EUR	EUR	0.0164	0.0459	0.0061	0.0015	0.039	0.0252	1.0589	1.027	0.0095	0.0075	0.0022	0.0016	1.3443	1.2136	1.3895	1.2397			1062577.0	1217311.0	categorical-6138-both_sexes-6	categorical-6162-both_sexes-4	0.1513	0.1125	0.0245	0.0312	0.5242	5.3349e-37	0.0413	12.708
EUR	EUR	-0.0173	-0.0889	0.0065	0.0014	0.039	0.0216	1.0589	1.0335	0.0095	0.0075	0.0022	0.0015	1.3443	1.1843	1.3895	1.2143			1062577.0	1217311.0	categorical-6138-both_sexes-6	categorical-6164-both_sexes-100	0.1513	0.1562	0.0245	0.035	-0.5973	2.6513e-49	0.0405	-14.76
EUR	EUR	0.0232	0.1067	0.0064	0.0016	0.039	0.0422	1.0589	1.0439	0.0095	0.01	0.0022	0.0021	1.3443	1.3374	1.3895	1.4058			1062577.0	1217311.0	categorical-6138-both_sexes-6	categorical-6164-both_sexes-2	0.1513	0.1081	0.0245	0.0246	0.5706	1.2035e-79	0.0302	18.8972
EUR	EUR	0.0149	0.0736	0.0056	0.0013	0.039	0.0234	1.0589	1.0274	0.0095	0.0076	0.0022	0.0014	1.3443	1.1973	1.3895	1.2247			1062577.0	1217311.0	categorical-6138-both_sexes-6	categorical-6164-both_sexes-3	0.1513	0.122	0.0245	0.0339	0.4935	7.3546e-35	0.0401	12.3168
EUR	EUR	0.0225	0.1107	0.007	0.0016	0.039	0.0358	1.0589	1.025	0.0095	0.0085	0.0022	0.0018	1.3443	1.2865	1.3895	1.3301			1062577.0	1217311.0	categorical-6138-both_sexes-6	categorical-6164-both_sexes-4	0.1513	0.0759	0.0245	0.0258	0.6018	4.4381e-79	0.032	18.8282
EUR	EUR	0.0145	0.0798	0.0067	0.0015	0.039	0.03	1.0589	1.0333	0.0095	0.0078	0.0022	0.0017	1.3443	1.2431	1.3895	1.2889			1062577.0	1217311.0	categorical-6138-both_sexes-6	categorical-6164-both_sexes-5	0.1513	0.1153	0.0245	0.0271	0.425	1.3993e-30	0.037	11.4949
EUR	EUR	0.001	0.0048	0.0058	0.0013	0.039	0.0229	1.0589	1.0263	0.0096	0.0077	0.0022	0.0017	1.3443	1.2005	1.3895	1.2227			1062577.0	1217311.0	categorical-6138-both_sexes-6	categorical-6179-both_sexes-1	0.1511	0.1181	0.0248	0.0347	0.0341	0.4346	0.0437	0.7814
EUR	EUR	-0.0036	-0.0194	0.006	0.0013	0.039	0.0264	1.0588	1.036	0.0095	0.0082	0.0022	0.002	1.3443	1.2365	1.3896	1.263			1062577.0	1217311.0	categorical-6138-both_sexes-6	categorical-6179-both_sexes-100	0.1509	0.1371	0.0245	0.0313	-0.1118	0.007	0.0415	-2.6958
EUR	EUR	0.0072	0.0446	0.0064	0.0013	0.039	0.0211	1.0589	1.019	0.0095	0.0076	0.0022	0.0017	1.3443	1.1747	1.3895	1.1955			1062577.0	1217311.0	categorical-6138-both_sexes-6	categorical-6179-both_sexes-2	0.1513	0.0973	0.0245	0.039	0.2517	4.0431e-09	0.0428	5.8824
EUR	EUR	0.0046	0.0587	0.0062	0.001	0.039	0.0119	1.0589	1.0229	0.0095	0.0066	0.0022	0.0013	1.3443	1.1113	1.3895	1.1227			1062577.0	1217311.0	categorical-6138-both_sexes-6	categorical-670-both_sexes-1	0.1513	0.1865	0.0245	0.0541	0.2123	7.5251e-06	0.0474	4.4783
EUR	EUR	0.0157	0.0459	0.0068	0.0014	0.039	0.0286	1.0589	1.0264	0.0095	0.009	0.0022	0.0017	1.3443	1.2431	1.3895	1.2638			1062577.0	1217311.0	categorical-6138-both_sexes-6	categorical-680-both_sexes-1	0.1513	0.1001	0.0245	0.0342	0.4695	3.5813e-35	0.0379	12.3747
EUR	EUR	-0.0263	-0.1124	0.0065	0.0014	0.039	0.0305	1.0589	1.0565	0.0095	0.0086	0.0022	0.0018	1.3443	1.2865	1.3895	1.314			1062577.0	1217311.0	categorical-6138-both_sexes-6	categorical-680-both_sexes-3	0.1513	0.1801	0.0245	0.0275	-0.7614	3.1665e-115	0.0334	-22.8162
EUR	EUR	-0.0095	-0.0239	0.0078	0.0018	0.039	0.1413	1.0589	1.2172	0.0095	0.0343	0.0022	0.0117	1.3443	1.7965	1.3895	2.3697			1062577.0	1217311.0	categorical-6138-both_sexes-6	continuous-102-both_sexes-irnt	0.1513	0.1586	0.0245	0.0251	-0.1274	2.9056e-07	0.0248	-5.1295
EUR	EUR	-0.0364	-0.082	0.0071	0.002	0.039	0.0761	1.0589	1.0566	0.0095	0.011	0.0022	0.0033	1.3443	1.5144	1.3895	1.6414			1062577.0	1217311.0	categorical-6138-both_sexes-6	continuous-1050-both_sexes	0.1513	0.0882	0.0245	0.0172	-0.6687	3.8169e-176	0.0236	-28.2965
EUR	EUR	-0.0445	-0.1449	0.0077	0.0022	0.039	0.1091	1.0589	1.0939	0.0095	0.0138	0.0022	0.004	1.3443	1.7609	1.3895	1.9929			1062577.0	1217311.0	categorical-6138-both_sexes-6	continuous-1070-both_sexes	0.1513	0.0946	0.0245	0.0139	-0.682	1.0349e-203	0.0224	-30.4548
EUR	EUR	-0.0044	0.022	0.0066	0.0015	0.039	0.0509	1.0589	1.0764	0.0095	0.0104	0.0022	0.0025	1.3443	1.4245	1.3895	1.5112			1062577.0	1217311.0	categorical-6138-both_sexes-6	continuous-1110-both_sexes	0.1513	0.1495	0.0245	0.0204	-0.0988	0.0031	0.0334	-2.9565
EUR	EUR	-0.0123	-0.0174	0.0063	0.0015	0.039	0.0431	1.0589	1.0432	0.0095	0.0086	0.0022	0.0024	1.3443	1.3101	1.3895	1.3545			1062577.0	1217311.0	categorical-6138-both_sexes-6	continuous-1120-both_sexes	0.1513	0.1219	0.0245	0.0244	-0.2995	5.9157e-18	0.0347	-8.6342
EUR	EUR	0.0032	0.0371	0.0055	0.0012	0.039	0.0133	1.0589	1.0078	0.0095	0.0067	0.0022	0.0015	1.3443	1.0926	1.3895	1.1015			1062577.0	1217311.0	categorical-6138-both_sexes-6	continuous-1140-both_sexes	0.1513	0.0771	0.0245	0.0661	0.1394	0.0101	0.0542	2.5712
EUR	EUR	0.0045	0.0132	0.0065	0.0015	0.039	0.0717	1.0589	1.0563	0.0095	0.0102	0.0022	0.0032	1.3443	1.5035	1.3895	1.6608			1062577.0	1217311.0	categorical-6138-both_sexes-6	continuous-1160-both_sexes	0.1513	0.0851	0.0245	0.0154	0.0849	0.0036	0.0292	2.9073
EUR	EUR	0.0108	0.0279	0.0078	0.002	0.039	0.111	1.0589	1.1569	0.0095	0.0142	0.0022	0.0042	1.3443	1.7569	1.3895	2.0077			1062577.0	1217311.0	categorical-6138-both_sexes-6	continuous-1180-both_sexes	0.1513	0.1557	0.0245	0.0141	0.1641	3.0399e-08	0.0296	5.5391
EUR	EUR	-0.0012	-0.0347	0.0064	0.0015	0.039	0.049	1.0589	1.0462	0.0095	0.0102	0.0022	0.0025	1.3443	1.3789	1.3895	1.4599			1062577.0	1217311.0	categorical-6138-both_sexes-6	continuous-1220-both_sexes	0.1513	0.1004	0.0245	0.0223	-0.0267	0.4399	0.0346	-0.7724
EUR	EUR	-0.0256	-0.0652	0.007	0.0016	0.039	0.0567	1.0589	1.0382	0.0095	0.0109	0.0022	0.0026	1.3443	1.421	1.3895	1.5256			1062577.0	1217311.0	categorical-6138-both_sexes-6	continuous-1239-both_sexes	0.1513	0.0727	0.0245	0.0208	-0.5434	2.3195e-80	0.0286	-18.9839
EUR	EUR	0.0122	0.0367	0.007	0.0017	0.039	0.0879	1.0589	1.1112	0.0095	0.0127	0.0022	0.0039	1.3443	1.607	1.3895	1.8088			1062577.0	1217311.0	categorical-6138-both_sexes-6	continuous-1249-both_sexes	0.1513	0.1375	0.0245	0.0158	0.2077	2.0435e-14	0.0272	7.6479
EUR	EUR	-0.015	-0.0379	0.0058	0.0012	0.039	0.0107	1.0589	1.0155	0.0095	0.0072	0.0022	0.0015	1.3443	1.0926	1.3895	1.1006			1062577.0	1217311.0	categorical-6138-both_sexes-6	continuous-1259-both_sexes	0.1513	0.154	0.0245	0.0715	-0.736	3.648e-33	0.0613	-11.9978
EUR	EUR	-0.0126	-0.0546	0.0057	0.0012	0.039	0.0107	1.0589	1.0114	0.0095	0.0073	0.0022	0.0014	1.3443	1.0957	1.3895	1.0938			1062577.0	1217311.0	categorical-6138-both_sexes-6	continuous-1269-both_sexes	0.1513	0.122	0.0245	0.0774	-0.6151	6.6157e-24	0.061	-10.0823
EUR	EUR	0.0024	0.0028	0.0063	0.0014	0.039	0.0389	1.0589	1.0441	0.0095	0.0081	0.0022	0.0019	1.3443	1.3101	1.3895	1.3702			1062577.0	1217311.0	categorical-6138-both_sexes-6	continuous-1289-both_sexes	0.1513	0.1191	0.0245	0.022	0.0616	0.0922	0.0366	1.6839
EUR	EUR	0.0069	0.0277	0.006	0.0014	0.039	0.0451	1.0589	1.0314	0.0095	0.0095	0.0022	0.0024	1.3443	1.3068	1.3895	1.3904			1062577.0	1217311.0	categorical-6138-both_sexes-6	continuous-1299-both_sexes	0.1513	0.0805	0.0245	0.0243	0.1653	5.2712e-07	0.0329	5.0162
EUR	EUR	0.0108	0.0611	0.0064	0.0017	0.039	0.0667	1.0589	1.032	0.0095	0.0128	0.0022	0.0034	1.3443	1.4602	1.3895	1.6147			1062577.0	1217311.0	categorical-6138-both_sexes-6	continuous-1329-both_sexes	0.1513	0.052	0.0245	0.0208	0.2115	9.0537e-11	0.0326	6.482
EUR	EUR	-2.0226e-05	0.0024	0.0058	0.0014	0.039	0.0282	1.0589	1.0216	0.0095	0.0088	0.0022	0.0018	1.3443	1.2234	1.3895	1.2654			1062577.0	1217311.0	categorical-6138-both_sexes-6	continuous-1339-both_sexes	0.1513	0.0816	0.0245	0.0333	-0.0006	0.9882	0.0411	-0.0148
EUR	EUR	-0.0004	-0.0415	0.0068	0.0016	0.039	0.0453	1.0589	1.0515	0.0095	0.0118	0.0022	0.0029	1.3443	1.365	1.3895	1.4514			1062577.0	1217311.0	categorical-6138-both_sexes-6	continuous-1349-both_sexes	0.1513	0.1141	0.0245	0.0261	-0.0093	0.8078	0.0381	-0.2433
EUR	EUR	-0.0128	-0.02	0.0068	0.0016	0.039	0.0659	1.0589	1.0502	0.0095	0.0105	0.0022	0.0024	1.3443	1.5035	1.3895	1.6102			1062577.0	1217311.0	categorical-6138-both_sexes-6	continuous-135-both_sexes	0.1513	0.0822	0.0245	0.0173	-0.2531	2.2101e-17	0.0298	-8.4822
EUR	EUR	-0.0031	0.0256	0.0069	0.0015	0.039	0.0397	1.0589	1.0661	0.0095	0.0091	0.0022	0.002	1.3443	1.3512	1.3895	1.4063			1062577.0	1217311.0	categorical-6138-both_sexes-6	continuous-136-both_sexes	0.1513	0.1626	0.0245	0.0225	-0.078	0.0405	0.0381	-2.0489
EUR	EUR	-0.0171	-0.0478	0.0067	0.0015	0.039	0.0677	1.0589	1.0573	0.0095	0.01	0.0022	0.0025	1.3443	1.5071	1.3895	1.6352			1062577.0	1217311.0	categorical-6138-both_sexes-6	continuous-137-both_sexes	0.1513	0.0902	0.0245	0.0158	-0.3336	2.3057e-35	0.0269	-12.41
EUR	EUR	0.0312	0.0918	0.0075	0.0018	0.039	0.0627	1.0589	1.0841	0.0095	0.0122	0.0022	0.0031	1.3443	1.4998	1.3895	1.621			1062577.0	1217311.0	categorical-6138-both_sexes-6	continuous-1408-both_sexes	0.1513	0.1354	0.0245	0.0197	0.6305	6.2171e-119	0.0272	23.1866
EUR	EUR	0.0063	-0.0182	0.0059	0.0014	0.039	0.0506	1.0589	1.0416	0.0095	0.0099	0.0022	0.0025	1.3443	1.3894	1.3895	1.4646			1062577.0	1217311.0	categorical-6138-both_sexes-6	continuous-1438-both_sexes-irnt	0.1513	0.0896	0.0245	0.0214	0.141	5.0684e-06	0.0309	4.5619
EUR	EUR	0.0159	0.0524	0.0064	0.0016	0.039	0.061	1.0589	1.0489	0.0095	0.0116	0.0022	0.0027	1.3443	1.4316	1.3895	1.5393			1062577.0	1217311.0	categorical-6138-both_sexes-6	continuous-1458-both_sexes	0.1513	0.0907	0.0245	0.0214	0.3253	1.2217e-25	0.0311	10.4672
EUR	EUR	-0.0165	-0.0681	0.0074	0.0017	0.039	0.0865	1.0589	1.0338	0.0095	0.0136	0.0022	0.0043	1.3443	1.5622	1.3895	1.7755			1062577.0	1217311.0	categorical-6138-both_sexes-6	continuous-1478-both_sexes	0.1513	0.0436	0.0245	0.0176	-0.2846	1.416e-27	0.0262	-10.8813
EUR	EUR	-0.0003	-0.0176	0.0062	0.0015	0.039	0.0564	1.0589	1.0612	0.0095	0.0115	0.0022	0.0034	1.3443	1.4175	1.3895	1.5364			1062577.0	1217311.0	categorical-6138-both_sexes-6	continuous-1488-both_sexes-irnt	0.1513	0.1142	0.0245	0.0214	-0.0063	0.8427	0.0316	-0.1984
EUR	EUR	0.0112	0.0461	0.0068	0.0015	0.039	0.0495	1.0589	1.0409	0.0095	0.011	0.0022	0.0037	1.3443	1.3443	1.3895	1.4355			1062577.0	1217311.0	categorical-6138-both_sexes-6	continuous-1498-both_sexes	0.1513	0.0939	0.0245	0.0253	0.254	1.2175e-14	0.0329	7.7142
EUR	EUR	0.0036	0.0177	0.0069	0.0016	0.039	0.0786	1.0589	1.0549	0.0095	0.0112	0.0022	0.0034	1.3443	1.5548	1.3895	1.7291			1062577.0	1217311.0	categorical-6138-both_sexes-6	continuous-1518-both_sexes	0.1513	0.0754	0.0245	0.0154	0.0655	0.0268	0.0296	2.2146
EUR	EUR	0.0071	0.0389	0.0068	0.0016	0.039	0.0623	1.0589	1.0481	0.0095	0.01	0.0022	0.0031	1.3443	1.4423	1.3895	1.5326			1062577.0	1217311.0	categorical-6138-both_sexes-6	continuous-1528-both_sexes	0.1513	0.0902	0.0245	0.0188	0.1434	4.5429e-06	0.0313	4.5849
EUR	EUR	-0.0057	0.002	0.0065	0.0015	0.039	0.0434	1.0589	1.0302	0.0095	0.0091	0.0022	0.0022	1.3443	1.3306	1.3895	1.3954			1062577.0	1217311.0	categorical-6138-both_sexes-6	continuous-1548-both_sexes	0.1513	0.0764	0.0245	0.023	-0.1391	9.932e-05	0.0357	-3.8922
EUR	EUR	-0.0222	-0.0785	0.0073	0.0018	0.039	0.0779	1.0589	1.1443	0.0095	0.012	0.0022	0.0035	1.3443	1.6524	1.3895	1.8066			1062577.0	1217311.0	categorical-6138-both_sexes-6	continuous-1558-both_sexes	0.1513	0.1789	0.0245	0.0149	-0.4021	2.4164e-47	0.0278	-14.4525
EUR	EUR	0.0062	0.0432	0.0077	0.0021	0.039	0.2359	1.0589	1.3996	0.0095	0.0413	0.0022	0.0121	1.3443	2.2071	1.3895	3.4138			1062577.0	1217311.0	categorical-6138-both_sexes-6	continuous-1697-both_sexes	0.1513	0.1655	0.0245	0.0171	0.0647	0.0027	0.0215	3.0019
EUR	EUR	-0.008	-0.0317	0.0077	0.0019	0.039	0.1163	1.0588	1.2187	0.0096	0.0986	0.0022	0.0285	1.3443	1.5108	1.3895	2.28			1062577.0	1217311.0	categorical-6138-both_sexes-6	continuous-1717-both_sexes	0.1511	0.1709	0.0246	0.077	-0.1182	0.0011	0.0362	-3.2658
EUR	EUR	-4.5427e-05	-0.0188	0.0065	0.0015	0.039	0.0692	1.0589	1.0784	0.0095	0.0152	0.0022	0.0033	1.3443	1.4817	1.3895	1.6257			1062577.0	1217311.0	categorical-6138-both_sexes-6	continuous-1757-both_sexes	0.1513	0.1252	0.0245	0.0243	-0.0009	0.9762	0.0293	-0.0299
EUR	EUR	0.0327	0.0572	0.0061	0.0022	0.039	0.0604	1.0589	1.0663	0.0095	0.009	0.0022	0.0044	1.3443	1.2531	1.3895	1.2671			1062577.0	1217311.0	categorical-6138-both_sexes-6	continuous-1845-both_sexes-irnt	0.1513	0.2483	0.0245	0.0338	0.6741	9.1379e-74	0.0371	18.1687
EUR	EUR	-0.0191	-0.1092	0.0062	0.0014	0.039	0.0329	1.0589	1.0638	0.0095	0.008	0.0022	0.0018	1.3443	1.3068	1.3895	1.3417			1062577.0	1217311.0	categorical-6138-both_sexes-6	continuous-189-both_sexes-irnt	0.1513	0.1868	0.0245	0.0233	-0.5346	7.8098e-60	0.0328	-16.3143
EUR	EUR	-0.0123	-0.0452	0.0054	0.0014	0.039	0.0255	1.0589	1.0119	0.0095	0.0078	0.0022	0.0022	1.3443	1.1555	1.3895	1.1738			1062577.0	1217311.0	categorical-6138-both_sexes-6	continuous-20009-both_sexes-irnt	0.1513	0.0682	0.0245	0.0451	-0.3892	1.4885e-17	0.0456	-8.528
EUR	EUR																				0.0	categorical-6138-both_sexes-6	continuous-20015-both_sexes-irnt
EUR	EUR	0.0667	0.115	0.008	0.0034	0.039	0.2152	1.0589	1.1164	0.0095	0.012	0.0022	0.0099	1.3443	1.5696	1.3895	1.7183			1062577.0	1217311.0	categorical-6138-both_sexes-6	continuous-20016-both_sexes-irnt	0.1513	0.1621	0.0245	0.0167	0.7285	4.0535e-181	0.0254	28.6979
EUR	EUR	-0.0092	-0.0241	0.006	0.002	0.039	0.0184	1.0589	1.0318	0.0095	0.0073	0.0022	0.0036	1.3443	1.0802	1.3895	1.0808			1062577.0	1217311.0	categorical-6138-both_sexes-6	continuous-20021-both_sexes-irnt	0.1513	0.393	0.0245	0.0903	-0.3441	4.0131e-05	0.0838	-4.1067
EUR	EUR	-0.0061	-0.047	0.0068	0.0016	0.039	0.0771	1.0589	1.1053	0.0095	0.0112	0.0022	0.0029	1.3443	1.592	1.3895	1.7601			1062577.0	1217311.0	categorical-6138-both_sexes-6	continuous-20023-both_sexes-irnt	0.1513	0.1386	0.0245	0.0148	-0.1113	0.0002	0.0294	-3.781
EUR	EUR	-0.0128	-0.0723	0.0076	0.002	0.039	0.1044	1.0589	1.0954	0.0095	0.0154	0.0022	0.0056	1.3443	1.6183	1.3895	1.8508			1062577.0	1217311.0	categorical-6138-both_sexes-6	continuous-20127-both_sexes-irnt	0.1513	0.1121	0.0245	0.0181	-0.2008	8.542e-10	0.0327	-6.1345
EUR	EUR	0.0237	0.0489	0.0076	0.0033	0.039	0.446	1.0589	1.1437	0.0095	0.0262	0.0022	0.0246	1.3443	1.7452	1.3895	2.4289			1062577.0	1217311.0	categorical-6138-both_sexes-6	continuous-20153-both_sexes-irnt	0.1513	0.1006	0.0245	0.0183	0.1795	3.8496e-15	0.0228	7.8597
EUR	EUR	-0.0097	-0.0014	0.0058	0.002	0.039	0.0543	1.0589	1.0076	0.0095	0.007	0.0021	0.0043	1.3443	1.1428	1.3893	1.1562			1062577.0	1217311.0	categorical-6138-both_sexes-6	continuous-20498-both_sexes	0.1512	0.0484	0.0244	0.0447	-0.2117	3.6806e-07	0.0416	-5.0848
EUR	EUR	-0.0122	-0.051	0.0065	0.0015	0.039	0.0438	1.0589	1.0248	0.0095	0.0092	0.0022	0.0025	1.3443	1.3238	1.3895	1.3847			1062577.0	1217311.0	categorical-6138-both_sexes-6	continuous-2050-both_sexes	0.1513	0.0646	0.0245	0.024	-0.2952	2.784e-17	0.0349	-8.4553
EUR	EUR	-0.0016	-0.011	0.0061	0.002	0.039	0.0431	1.0589	1.0289	0.0095	0.0077	0.0022	0.0047	1.3443	1.1396	1.3895	1.1513			1062577.0	1217311.0	categorical-6138-both_sexes-6	continuous-20506-both_sexes	0.1513	0.1908	0.0245	0.0509	-0.0402	0.4112	0.0489	-0.8218
EUR	EUR	-0.0097	-0.0208	0.0051	0.0019	0.039	0.0433	1.0589	1.0215	0.0095	0.0071	0.0022	0.0043	1.3443	1.1333	1.3895	1.1411			1062577.0	1217311.0	categorical-6138-both_sexes-6	continuous-20512-both_sexes	0.1513	0.1527	0.0245	0.0504	-0.2365	1.7044e-07	0.0452	-5.229
EUR	EUR	-0.0137	-0.0192	0.0062	0.0022	0.039	0.0582	1.0589	1.03	0.0095	0.0078	0.0022	0.005	1.3443	1.1779	1.3895	1.1948			1062577.0	1217311.0	categorical-6138-both_sexes-6	continuous-20519-both_sexes	0.1513	0.1539	0.0245	0.0403	-0.2876	1.8434e-10	0.0451	-6.3738
EUR	EUR	-0.0102	-0.0404	0.0063	0.0014	0.039	0.0438	1.0589	1.033	0.0095	0.0096	0.0022	0.0025	1.3443	1.3306	1.3895	1.3954			1062577.0	1217311.0	categorical-6138-both_sexes-6	continuous-2070-both_sexes	0.1513	0.0834	0.0245	0.0242	-0.2478	1.0968e-14	0.0321	-7.7275
EUR	EUR	-0.0243	-0.0636	0.0083	0.0025	0.039	0.2391	1.0589	1.3	0.0095	0.0244	0.0022	0.0082	1.3443	2.5357	1.3895	3.3572			1062577.0	1217311.0	categorical-6138-both_sexes-6	continuous-21001-both_sexes-irnt	0.1513	0.1272	0.0245	0.0103	-0.2517	4.8261e-25	0.0244	-10.3363
EUR	EUR	-0.0119	-0.0204	0.0084	0.0025	0.039	0.266	1.0589	1.3674	0.0095	0.03	0.0022	0.0095	1.3443	2.6503	1.3895	3.6128			1062577.0	1217311.0	categorical-6138-both_sexes-6	continuous-21002-both_sexes-irnt	0.1513	0.1406	0.0245	0.0115	-0.1173	1.3805e-06	0.0243	-4.8278
EUR	EUR	0.0507	0.1504	0.0084	0.0024	0.039	0.1474	1.0589	1.1911	0.0095	0.0167	0.0022	0.0056	1.3443	1.9548	1.3895	2.3258			1062577.0	1217311.0	categorical-6138-both_sexes-6	continuous-2139-both_sexes-irnt	0.1513	0.1441	0.0245	0.0126	0.6689	1.2748e-222	0.021	31.851
EUR	EUR	-0.0335	-0.1059	0.0088	0.002	0.039	0.1005	1.0589	1.0799	0.0095	0.0117	0.0022	0.0033	1.3443	1.7374	1.3895	1.9338			1062577.0	1217311.0	categorical-6138-both_sexes-6	continuous-2178-both_sexes	0.1513	0.0855	0.0245	0.0125	-0.5353	1.1986e-119	0.023	-23.2574
EUR	EUR	-0.0205	-0.0447	0.0066	0.0017	0.039	0.0689	1.0589	1.081	0.0095	0.0119	0.0022	0.0035	1.3443	1.4387	1.3895	1.5882			1062577.0	1217311.0	categorical-6138-both_sexes-6	continuous-2217-both_sexes-irnt	0.1513	0.1376	0.0245	0.0203	-0.3947	1.054e-43	0.0285	-13.8635
EUR	EUR	-0.0021	-0.0007	0.0069	0.0016	0.039	0.0752	1.0589	1.0636	0.0095	0.0105	0.0022	0.003	1.3443	1.5808	1.3895	1.697			1062577.0	1217311.0	categorical-6138-both_sexes-6	continuous-2237-both_sexes	0.1513	0.0913	0.0245	0.015	-0.0385	0.1984	0.03	-1.2861
EUR	EUR	-9.4446e-05	0.0225	0.0065	0.0014	0.039	0.0601	1.0589	1.0463	0.0095	0.016	0.0022	0.0055	1.3443	1.4175	1.3895	1.562			1062577.0	1217311.0	categorical-6138-both_sexes-6	continuous-2267-both_sexes	0.1513	0.0824	0.0245	0.0285	-0.002	0.9476	0.0297	-0.0657
EUR	EUR	-0.0174	-0.0393	0.0059	0.0013	0.039	0.0223	1.0589	1.0177	0.0095	0.0086	0.0022	0.0018	1.3443	1.1811	1.3895	1.1995			1062577.0	1217311.0	categorical-6138-both_sexes-6	continuous-2277-both_sexes	0.1513	0.0889	0.0245	0.043	-0.59	4.1825e-59	0.0364	-16.2115
EUR	EUR	-0.0064	-0.0157	0.0057	0.0013	0.039	0.0328	1.0589	1.0241	0.0095	0.0087	0.0022	0.0018	1.3443	1.2697	1.3895	1.3012			1062577.0	1217311.0	categorical-6138-both_sexes-6	continuous-2296-both_sexes	0.1513	0.08	0.0245	0.029	-0.1784	1.2357e-06	0.0368	-4.8498
EUR	EUR	-0.012	-0.0186	0.0084	0.0025	0.039	0.2623	1.0589	1.3402	0.0095	0.0292	0.0022	0.0093	1.3443	2.5831	1.3895	3.5238			1062577.0	1217311.0	categorical-6138-both_sexes-6	continuous-23098-both_sexes-irnt	0.1513	0.1348	0.0245	0.0116	-0.1184	1.1764e-06	0.0244	-4.8596
EUR	EUR	-0.0298	-0.0647	0.0087	0.0026	0.039	0.2343	1.0589	1.1556	0.0095	0.0223	0.0022	0.0071	1.3443	2.4421	1.3895	3.1063			1062577.0	1217311.0	categorical-6138-both_sexes-6	continuous-23099-both_sexes-irnt	0.1513	0.0739	0.0245	0.0106	-0.3121	2.0621e-35	0.0251	-12.419
EUR	EUR	-0.0224	-0.0458	0.0087	0.0026	0.039	0.2422	1.0589	1.3525	0.0095	0.0248	0.0022	0.008	1.3443	2.5736	1.3895	3.3612			1062577.0	1217311.0	categorical-6138-both_sexes-6	continuous-23100-both_sexes-irnt	0.1513	0.1493	0.0245	0.0105	-0.231	8.1375e-20	0.0254	-9.1113
EUR	EUR	0.0046	0.0267	0.0091	0.0024	0.039	0.3042	1.0589	1.4914	0.0095	0.045	0.0022	0.013	1.3443	2.7379	1.3895	4.0632			1062577.0	1217311.0	categorical-6138-both_sexes-6	continuous-23101-both_sexes-irnt	0.1513	0.1604	0.0245	0.0147	0.0419	0.0553	0.0218	1.9166
EUR	EUR	0.0045	0.0259	0.0091	0.0024	0.039	0.2998	1.0589	1.4693	0.0095	0.0442	0.0022	0.0128	1.3443	2.6988	1.3895	4.0042			1062577.0	1217311.0	categorical-6138-both_sexes-6	continuous-23102-both_sexes-irnt	0.1513	0.1562	0.0245	0.0147	0.0419	0.0558	0.0219	1.9128
EUR	EUR	-0.0245	-0.063	0.0085	0.0026	0.039	0.2438	1.0589	1.3189	0.0095	0.0246	0.0022	0.0083	1.3443	2.5546	1.3895	3.3898			1062577.0	1217311.0	categorical-6138-both_sexes-6	continuous-23104-both_sexes-irnt	0.1513	0.1334	0.0245	0.0103	-0.2514	1.268e-24	0.0245	-10.2433
EUR	EUR	9.6555e-05	0.0145	0.0089	0.0024	0.039	0.2959	1.0589	1.4448	0.0095	0.0409	0.0022	0.012	1.3443	2.7085	1.3895	3.936			1062577.0	1217311.0	categorical-6138-both_sexes-6	continuous-23105-both_sexes-irnt	0.1513	0.1515	0.0245	0.0139	0.0009	0.9684	0.0227	0.0396
EUR	EUR	0.003	0.0111	0.009	0.0024	0.039	0.2555	1.0589	1.362	0.0097	0.0311	0.0022	0.0091	1.3443	2.5593	1.3896	3.5835			1062577.0	1217311.0	categorical-6138-both_sexes-6	continuous-23106-both_sexes-irnt	0.1512	0.1401	0.0248	0.012	0.0303	0.2002	0.0237	1.281
EUR	EUR	-0.0052	-0.0124	0.0085	0.0023	0.039	0.2356	1.0589	1.3279	0.0095	0.0307	0.0022	0.0088	1.3443	2.4329	1.3895	3.3729			1062577.0	1217311.0	categorical-6138-both_sexes-6	continuous-23107-both_sexes-irnt	0.1513	0.1382	0.0245	0.0129	-0.0539	0.0292	0.0247	-2.1809
EUR	EUR	-0.0062	-0.0141	0.0085	0.0023	0.039	0.2417	1.0589	1.3467	0.0095	0.0308	0.0022	0.009	1.3443	2.498	1.3895	3.4432			1062577.0	1217311.0	categorical-6138-both_sexes-6	continuous-23108-both_sexes-irnt	0.1513	0.1419	0.0245	0.0126	-0.0638	0.0087	0.0243	-2.6227
EUR	EUR	0.0101	0.0282	0.0096	0.0024	0.039	0.2385	1.0589	1.394	0.0095	0.0307	0.0022	0.0085	1.3443	2.5309	1.3895	3.4549			1062577.0	1217311.0	categorical-6138-both_sexes-6	continuous-23109-both_sexes-irnt	0.1513	0.1605	0.0245	0.0125	0.1051	9.178e-06	0.0237	4.4357
EUR	EUR	0.011	0.0324	0.0091	0.0022	0.039	0.2262	1.0589	1.3449	0.0095	0.0288	0.0022	0.0081	1.3443	2.4236	1.3895	3.288			1062577.0	1217311.0	categorical-6138-both_sexes-6	continuous-23110-both_sexes-irnt	0.1513	0.1508	0.0245	0.0126	0.1171	2.8609e-07	0.0228	5.1324
EUR	EUR	-0.0348	-0.0853	0.0086	0.0026	0.039	0.2257	1.0589	1.1567	0.0095	0.0205	0.0022	0.0065	1.3443	2.4098	1.3895	3.0432			1062577.0	1217311.0	categorical-6138-both_sexes-6	continuous-23111-both_sexes-irnt	0.1513	0.0767	0.0245	0.01	-0.3713	7.6507e-53	0.0243	-15.3
EUR	EUR	-0.0281	-0.06	0.0083	0.0025	0.039	0.2403	1.0589	1.1445	0.0095	0.0213	0.0022	0.0073	1.3443	2.4282	1.3895	3.1358			1062577.0	1217311.0	categorical-6138-both_sexes-6	continuous-23112-both_sexes-irnt	0.1513	0.0676	0.0245	0.01	-0.2902	3.1171e-33	0.0242	-12.0108
EUR	EUR	0.0044	0.0247	0.0088	0.0024	0.039	0.2811	1.0589	1.4298	0.0095	0.0396	0.0022	0.0114	1.3443	2.6648	1.3895	3.8026			1062577.0	1217311.0	categorical-6138-both_sexes-6	continuous-23113-both_sexes-irnt	0.1513	0.1534	0.0245	0.0141	0.0424	0.0652	0.023	1.844
EUR	EUR	0.0046	0.0242	0.0088	0.0024	0.039	0.2835	1.0589	1.4448	0.0095	0.04	0.0022	0.0115	1.3443	2.689	1.3895	3.8373			1062577.0	1217311.0	categorical-6138-both_sexes-6	continuous-23114-both_sexes-irnt	0.1513	0.1568	0.0245	0.0141	0.0442	0.0544	0.023	1.9235
EUR	EUR	-0.0353	-0.085	0.0089	0.0026	0.039	0.226	1.0589	1.1568	0.0095	0.0209	0.0022	0.0065	1.3443	2.419	1.3895	3.0441			1062577.0	1217311.0	categorical-6138-both_sexes-6	continuous-23115-both_sexes-irnt	0.1513	0.0767	0.0245	0.0102	-0.3757	1.7432e-54	0.0242	-15.5442
EUR	EUR	-0.0282	-0.0594	0.0085	0.0025	0.039	0.2419	1.0589	1.1437	0.0095	0.0217	0.0022	0.0074	1.3443	2.4421	1.3895	3.1491			1062577.0	1217311.0	categorical-6138-both_sexes-6	continuous-23116-both_sexes-irnt	0.1513	0.0669	0.0245	0.0101	-0.2909	1.8096e-33	0.0241	-12.0557
EUR	EUR	0.0025	0.0194	0.0089	0.0025	0.039	0.2868	1.0589	1.4535	0.0095	0.0388	0.0022	0.0113	1.3443	2.7379	1.3895	3.8675			1062577.0	1217311.0	categorical-6138-both_sexes-6	continuous-23117-both_sexes-irnt	0.1513	0.1581	0.0245	0.0135	0.024	0.3004	0.0232	1.0355
EUR	EUR	0.0023	0.0198	0.0088	0.0024	0.039	0.2792	1.0589	1.4136	0.0095	0.0378	0.0022	0.011	1.3443	2.6599	1.3895	3.7626			1062577.0	1217311.0	categorical-6138-both_sexes-6	continuous-23118-both_sexes-irnt	0.1513	0.1497	0.0245	0.0137	0.0222	0.3378	0.0231	0.9584
EUR	EUR	-0.0258	-0.056	0.008	0.0025	0.039	0.2285	1.0589	1.1439	0.0095	0.0227	0.0022	0.0071	1.3443	2.3868	1.3895	3.052			1062577.0	1217311.0	categorical-6138-both_sexes-6	continuous-23119-both_sexes-irnt	0.1513	0.0701	0.0245	0.0111	-0.273	1.2779e-28	0.0246	-11.0983
EUR	EUR	-0.0199	-0.0433	0.0081	0.0025	0.039	0.2229	1.0589	1.2669	0.0095	0.0231	0.0022	0.0076	1.3443	2.3914	1.3895	3.1297			1062577.0	1217311.0	categorical-6138-both_sexes-6	continuous-23120-both_sexes-irnt	0.1513	0.1253	0.0245	0.0109	-0.2132	3.8802e-17	0.0253	-8.4165
EUR	EUR	-0.0013	0.0108	0.009	0.0023	0.039	0.2687	1.0589	1.4095	0.0095	0.0386	0.0022	0.0111	1.3443	2.5736	1.3895	3.6754			1062577.0	1217311.0	categorical-6138-both_sexes-6	continuous-23121-both_sexes-irnt	0.1513	0.1531	0.0245	0.0144	-0.0125	0.5779	0.0224	-0.5564
EUR	EUR	-0.0012	0.0106	0.009	0.0023	0.039	0.2709	1.0589	1.426	0.0095	0.0393	0.0022	0.0113	1.3443	2.5926	1.3895	3.7136			1062577.0	1217311.0	categorical-6138-both_sexes-6	continuous-23122-both_sexes-irnt	0.1513	0.157	0.0245	0.0145	-0.0114	0.6144	0.0226	-0.5037
EUR	EUR	-0.025	-0.0536	0.0081	0.0025	0.039	0.2305	1.0589	1.1413	0.0095	0.0226	0.0022	0.0071	1.3443	2.3868	1.3895	3.0677			1062577.0	1217311.0	categorical-6138-both_sexes-6	continuous-23123-both_sexes-irnt	0.1513	0.0683	0.0245	0.0109	-0.2633	1.3945e-26	0.0247	-10.6708
EUR	EUR	-0.0198	-0.0421	0.0082	0.0025	0.039	0.228	1.0589	1.2958	0.0095	0.0235	0.0022	0.0078	1.3443	2.4421	1.3895	3.2015			1062577.0	1217311.0	categorical-6138-both_sexes-6	continuous-23124-both_sexes-irnt	0.1513	0.1344	0.0245	0.0107	-0.21	8.306e-17	0.0252	-8.3268
EUR	EUR	-0.0033	0.0037	0.009	0.0023	0.039	0.2665	1.0589	1.4106	0.0095	0.037	0.0022	0.011	1.3443	2.5783	1.3895	3.6537			1062577.0	1217311.0	categorical-6138-both_sexes-6	continuous-23125-both_sexes-irnt	0.1513	0.1547	0.0245	0.0139	-0.0324	0.1569	0.0229	-1.4156
EUR	EUR	-0.0031	0.0032	0.0088	0.0023	0.039	0.2673	1.0589	1.4147	0.0095	0.0374	0.0022	0.011	1.3443	2.5783	1.3895	3.6686			1062577.0	1217311.0	categorical-6138-both_sexes-6	continuous-23126-both_sexes-irnt	0.1513	0.1554	0.0245	0.014	-0.0306	0.1748	0.0225	-1.3569
EUR	EUR	-0.0233	-0.052	0.0087	0.0025	0.039	0.2093	1.0589	1.2897	0.0095	0.0232	0.0022	0.0071	1.3443	2.3777	1.3895	3.0342			1062577.0	1217311.0	categorical-6138-both_sexes-6	continuous-23127-both_sexes-irnt	0.1513	0.1424	0.0245	0.0114	-0.2585	7.1165e-23	0.0263	-9.8462
EUR	EUR	0.0069	0.0332	0.009	0.0023	0.039	0.2938	1.0589	1.4944	0.0095	0.0469	0.0022	0.0135	1.3443	2.6551	1.3895	3.9846			1062577.0	1217311.0	categorical-6138-both_sexes-6	continuous-23129-both_sexes-irnt	0.1513	0.1656	0.0245	0.0157	0.0643	0.0024	0.0212	3.0308
EUR	EUR	0.0069	0.0334	0.0091	0.0023	0.039	0.2933	1.0589	1.4949	0.0095	0.0468	0.0022	0.0135	1.3443	2.6599	1.3895	3.9802			1062577.0	1217311.0	categorical-6138-both_sexes-6	continuous-23130-both_sexes-irnt	0.1513	0.1661	0.0245	0.0157	0.0643	0.0024	0.0212	3.0389
EUR	EUR	0.0374	0.0395	0.0061	0.0025	0.039	0.0855	1.0589	1.0637	0.0095	0.0075	0.0022	0.0068	1.3443	1.2201	1.3895	1.2261			1062577.0	1217311.0	categorical-6138-both_sexes-6	continuous-2946-both_sexes-irnt	0.1513	0.2817	0.0245	0.0334	0.6481	4.1039e-56	0.0411	15.7825
EUR	EUR	-0.0209	-0.0652	0.0082	0.0021	0.039	0.1765	1.0589	1.2152	0.0095	0.0344	0.0022	0.0101	1.3443	1.8972	1.3895	2.7292			1062577.0	1217311.0	categorical-6138-both_sexes-6	continuous-30000-both_sexes-irnt	0.1513	0.1244	0.0245	0.0199	-0.252	4.5665e-26	0.0239	-10.56
EUR	EUR	-0.0093	-0.0141	0.008	0.0023	0.039	0.1841	1.0589	1.5448	0.0095	0.0627	0.0022	0.0148	1.3443	1.9798	1.3895	3.1457			1062577.0	1217311.0	categorical-6138-both_sexes-6	continuous-30010-both_sexes-irnt	0.1513	0.2539	0.0245	0.0292	-0.1098	4.1404e-05	0.0268	-4.0995
EUR	EUR	-0.0091	-0.0152	0.0071	0.0019	0.039	0.1266	1.0589	1.4251	0.0095	0.0574	0.0022	0.011	1.3443	1.7688	1.3895	2.5246			1062577.0	1217311.0	categorical-6138-both_sexes-6	continuous-30020-both_sexes-irnt	0.1513	0.2788	0.0245	0.0376	-0.1291	8.5756e-07	0.0262	-4.9218
EUR	EUR	-0.0091	-0.0184	0.0069	0.0019	0.039	0.1221	1.0589	1.4219	0.0095	0.0582	0.0022	0.0113	1.3443	1.7609	1.3895	2.482			1062577.0	1217311.0	categorical-6138-both_sexes-6	continuous-30030-both_sexes-irnt	0.1513	0.2847	0.0245	0.0393	-0.1325	5.1404e-07	0.0264	-5.021
EUR	EUR	0.0024	-0.0074	0.0092	0.0023	0.039	0.2048	1.0589	1.5667	0.0095	0.0989	0.0022	0.021	1.3443	1.8606	1.3893	3.3776			1062577.0	1217311.0	categorical-6138-both_sexes-6	continuous-30040-both_sexes-irnt	0.1514	0.2383	0.0244	0.0416	0.027	0.2997	0.026	1.037
EUR	EUR	0.002	-0.001	0.0089	0.0022	0.0389	0.1983	1.059	1.5222	0.0095	0.1015	0.0022	0.0215	1.3443	1.7885	1.3893	3.2673			1062577.0	1217311.0	categorical-6138-both_sexes-6	continuous-30050-both_sexes-irnt	0.1516	0.2303	0.0244	0.0448	0.0232	0.3434	0.0245	0.9476
EUR	EUR	0.0007	0.0097	0.0064	0.0013	0.039	0.0462	1.0589	1.1117	0.0095	0.0231	0.0022	0.0059	1.3443	1.2631	1.3895	1.4947			1062577.0	1217311.0	categorical-6138-both_sexes-6	continuous-30060-both_sexes-irnt	0.1513	0.2258	0.0245	0.0467	0.0161	0.6128	0.0317	0.5061
EUR	EUR	-0.0046	-0.0191	0.0088	0.0023	0.039	0.1778	1.0589	1.3377	0.0095	0.0629	0.0022	0.018	1.3443	1.6562	1.3895	2.9202			1062577.0	1217311.0	categorical-6138-both_sexes-6	continuous-30070-both_sexes-irnt	0.1513	0.1759	0.0245	0.0328	-0.0551	0.0442	0.0274	-2.0123
EUR	EUR	-0.0077	-0.0163	0.0086	0.0025	0.039	0.2433	1.0589	1.6186	0.0095	0.0554	0.0022	0.0184	1.3443	2.0598	1.3895	3.6872			1062577.0	1217311.0	categorical-6138-both_sexes-6	continuous-30080-both_sexes-irnt	0.1513	0.2302	0.0245	0.0206	-0.0794	0.002	0.0257	-3.0939
EUR	EUR	-0.0106	-0.0318	0.0081	0.0022	0.039	0.1979	1.0589	1.5598	0.0095	0.0488	0.0022	0.0148	1.3443	1.9548	1.3895	3.1983			1062577.0	1217311.0	categorical-6138-both_sexes-6	continuous-30090-both_sexes-irnt	0.1513	0.2547	0.0245	0.0222	-0.1212	7.7743e-07	0.0245	-4.9409
EUR	EUR	-0.003	-0.0269	0.0097	0.0025	0.039	0.2846	1.059	1.8927	0.0096	0.0919	0.0022	0.0303	1.3443	2.0471	1.3894	4.2794			1062577.0	1217311.0	categorical-6138-both_sexes-6	continuous-30100-both_sexes-irnt	0.1514	0.2722	0.0246	0.028	-0.028	0.2349	0.0236	-1.1879
EUR	EUR	0.0003	-0.0061	0.0102	0.0026	0.039	0.195	1.0589	1.5229	0.0094	0.0764	0.0022	0.0238	1.3443	1.7491	1.3895	3.3367			1062577.0	1217311.0	categorical-6138-both_sexes-6	continuous-30110-both_sexes-irnt	0.1511	0.2238	0.0242	0.0327	0.0035	0.9088	0.0302	0.1146
EUR	EUR	-0.0124	-0.0337	0.0086	0.0021	0.039	0.171	1.0589	1.3899	0.0095	0.0472	0.0022	0.0129	1.3443	1.8931	1.3895	2.8792			1062577.0	1217311.0	categorical-6138-both_sexes-6	continuous-30120-both_sexes-irnt	0.1513	0.2075	0.0245	0.0251	-0.1516	2.6353e-09	0.0255	-5.9528
EUR	EUR	-0.0097	-0.0178	0.0079	0.002	0.039	0.1592	1.0589	1.5898	0.0095	0.0859	0.0022	0.0176	1.3443	1.7885	1.3895	2.922			1062577.0	1217311.0	categorical-6138-both_sexes-6	continuous-30130-both_sexes-irnt	0.1513	0.3068	0.0245	0.0447	-0.123	8.5408e-07	0.025	-4.9226
EUR	EUR	-0.0183	-0.066	0.008	0.002	0.039	0.1504	1.0589	1.2025	0.0095	0.0324	0.0022	0.0093	1.3443	1.7688	1.3895	2.495			1062577.0	1217311.0	categorical-6138-both_sexes-6	continuous-30140-both_sexes-irnt	0.1512	0.1354	0.0244	0.0216	-0.2384	4.9406e-20	0.026	-9.1653
EUR	EUR	-0.0063	-0.005	0.0087	0.0021	0.039	0.1731	1.0588	1.3739	0.0096	0.0632	0.0022	0.0197	1.3443	1.7767	1.3895	2.9588			1062577.0	1217311.0	categorical-6138-both_sexes-6	continuous-30150-both_sexes-irnt	0.151	0.1909	0.0247	0.0323	-0.0771	0.0018	0.0248	-3.1146
EUR	EUR	0.0026	0.0274	0.0076	0.0019	0.039	0.1379	1.0589	1.3239	0.0095	0.0365	0.0022	0.0105	1.3443	1.7218	1.3895	2.5087			1062577.0	1217311.0	categorical-6138-both_sexes-6	continuous-30180-both_sexes-irnt	0.1513	0.2147	0.0245	0.0242	0.0351	0.1759	0.0259	1.3533
EUR	EUR	0.0038	0.0379	0.0081	0.0018	0.039	0.1385	1.0589	1.5487	0.0095	0.0908	0.0022	0.0168	1.3443	1.6601	1.3895	2.7132			1062577.0	1217311.0	categorical-6138-both_sexes-6	continuous-30190-both_sexes-irnt	0.1513	0.3203	0.0245	0.053	0.0521	0.0316	0.0242	2.1497
EUR	EUR	-0.0033	-0.0365	0.0076	0.0019	0.039	0.1263	1.0589	1.3024	0.0095	0.0369	0.0022	0.0096	1.3443	1.6946	1.3895	2.4013			1062577.0	1217311.0	categorical-6138-both_sexes-6	continuous-30200-both_sexes-irnt	0.1513	0.2158	0.0245	0.0263	-0.0474	0.0804	0.0271	-1.7484
EUR	EUR	0.0002	0.0212	0.0092	0.0023	0.039	0.1769	1.0589	1.3932	0.0095	0.0674	0.0022	0.021	1.3443	1.7452	1.3895	3.0218			1062577.0	1217311.0	categorical-6138-both_sexes-6	continuous-30210-both_sexes-irnt	0.1513	0.1945	0.0245	0.0334	0.0028	0.9195	0.0277	0.1011
EUR	EUR	-0.0143	-0.0499	0.009	0.0022	0.039	0.1596	1.0589	1.4037	0.0095	0.0756	0.0022	0.0163	1.3443	1.8485	1.3895	2.8546			1062577.0	1217311.0	categorical-6138-both_sexes-6	continuous-30240-both_sexes-irnt	0.1513	0.2177	0.0244	0.0408	-0.1812	7.5788e-11	0.0278	-6.5087
EUR	EUR	-0.0157	-0.0508	0.0091	0.0023	0.039	0.1629	1.0589	1.4147	0.0095	0.0735	0.0022	0.016	1.3443	1.9013	1.3895	2.8952			1062577.0	1217311.0	categorical-6138-both_sexes-6	continuous-30250-both_sexes-irnt	0.1513	0.2188	0.0244	0.0388	-0.1973	1.2978e-12	0.0278	-7.0945
EUR	EUR	-0.0015	-0.0132	0.0079	0.0018	0.039	0.1644	1.0589	1.403	0.0095	0.078	0.0022	0.017	1.3443	1.6259	1.3894	2.8376			1062577.0	1217311.0	categorical-6138-both_sexes-6	continuous-30260-both_sexes-irnt	0.1513	0.2193	0.0245	0.0425	-0.019	0.4151	0.0233	-0.8149
EUR	EUR	0.001	0.007	0.0081	0.002	0.039	0.1657	1.0589	1.4617	0.0095	0.0746	0.0022	0.0158	1.3443	1.7648	1.3894	2.882			1062577.0	1217311.0	categorical-6138-both_sexes-6	continuous-30270-both_sexes-irnt	0.1513	0.2453	0.0245	0.0397	0.0129	0.6081	0.0252	0.5128
EUR	EUR	-0.0118	-0.0429	0.0074	0.0018	0.039	0.1125	1.0589	1.2937	0.0095	0.0542	0.0022	0.011	1.3443	1.6145	1.3895	2.2799			1062577.0	1217311.0	categorical-6138-both_sexes-6	continuous-30280-both_sexes-irnt	0.1513	0.2295	0.0245	0.0423	-0.1779	5.8435e-11	0.0272	-6.5477
EUR	EUR	-0.0157	-0.0554	0.009	0.0023	0.039	0.1716	1.0589	1.4404	0.0095	0.0837	0.0022	0.0165	1.3443	1.9218	1.3895	3.0039			1062577.0	1217311.0	categorical-6138-both_sexes-6	continuous-30290-both_sexes-irnt	0.1513	0.2198	0.0244	0.0417	-0.1919	8.7709e-13	0.0269	-7.1485
EUR	EUR	-0.0168	-0.0565	0.0091	0.0023	0.0389	0.1729	1.0591	1.4452	0.0096	0.0828	0.0022	0.0164	1.3443	1.9507	1.389	3.0209			1062577.0	1217311.0	categorical-6138-both_sexes-6	continuous-30300-both_sexes-irnt	0.152	0.2203	0.0247	0.041	-0.2045	4.2362e-14	0.0271	-7.5535
EUR	EUR	-0.0139	-0.0248	0.0061	0.0016	0.039	0.0625	1.0589	1.069	0.0095	0.0106	0.0022	0.0029	1.3443	1.4709	1.3895	1.5845			1062577.0	1217311.0	categorical-6138-both_sexes-6	continuous-30510-both_sexes-irnt	0.1513	0.1181	0.0245	0.0181	-0.2827	1.8934e-21	0.0297	-9.5107
EUR	EUR	-0.0023	0.0062	0.006	0.0013	0.039	0.0433	1.0589	1.023	0.0095	0.0102	0.0022	0.0023	1.3443	1.3238	1.3895	1.3848			1062577.0	1217311.0	categorical-6138-both_sexes-6	continuous-30520-both_sexes-irnt	0.1513	0.0598	0.0245	0.0266	-0.0572	0.0789	0.0326	-1.7569
EUR	EUR	-0.0221	-0.0691	0.0064	0.0018	0.039	0.07	1.0589	1.0601	0.0095	0.0106	0.0022	0.0031	1.3443	1.5071	1.3895	1.6433			1062577.0	1217311.0	categorical-6138-both_sexes-6	continuous-30530-both_sexes-irnt	0.1513	0.0934	0.0245	0.0164	-0.4223	1.5298e-52	0.0277	-15.2548
EUR	EUR	0.0207	0.0786	0.0081	0.0022	0.039	0.2114	1.0589	1.1645	0.0095	0.0238	0.0022	0.0091	1.3443	2.1199	1.3895	2.8357			1062577.0	1217311.0	categorical-6138-both_sexes-6	continuous-3062-both_sexes-irnt	0.1513	0.0896	0.0245	0.0129	0.2283	1.0122e-24	0.0222	10.2651
EUR	EUR	0.0209	0.0846	0.008	0.0022	0.039	0.1917	1.0589	1.1329	0.0095	0.0196	0.0022	0.0076	1.3443	2.0344	1.3895	2.6456			1062577.0	1217311.0	categorical-6138-both_sexes-6	continuous-3063-both_sexes-irnt	0.1513	0.0808	0.0245	0.0119	0.2418	2.1132e-25	0.0232	10.4152
EUR	EUR	0.0164	0.0778	0.0076	0.0018	0.039	0.1023	1.0589	1.0876	0.0095	0.0145	0.0022	0.005	1.3443	1.6334	1.3895	1.9087			1062577.0	1217311.0	categorical-6138-both_sexes-6	continuous-3064-both_sexes-irnt	0.1513	0.0964	0.0245	0.0159	0.2589	6.7795e-21	0.0276	9.3771
EUR	EUR	-0.0094	-0.0095	0.0084	0.0029	0.039	0.2909	1.0589	1.3257	0.0095	0.0278	0.0022	0.0169	1.3443	2.0344	1.3895	2.7326			1062577.0	1217311.0	categorical-6138-both_sexes-6	continuous-3143-both_sexes-irnt	0.1513	0.188	0.0245	0.0161	-0.0883	0.0013	0.0275	-3.2146
EUR	EUR	-0.0048	0.0256	0.0086	0.0026	0.039	0.2631	1.0589	1.2548	0.0095	0.0458	0.0022	0.0274	1.3443	1.7024	1.3894	2.6373			1062577.0	1217311.0	categorical-6138-both_sexes-6	continuous-3144-both_sexes-irnt	0.1513	0.1556	0.0245	0.028	-0.0472	0.0671	0.0258	-1.8312
EUR	EUR	-0.0029	0.0243	0.0085	0.0026	0.039	0.2912	1.0589	1.3336	0.0095	0.0476	0.0022	0.0286	1.3443	1.7806	1.3894	2.8277			1062577.0	1217311.0	categorical-6138-both_sexes-6	continuous-3147-both_sexes-irnt	0.1513	0.1826	0.0245	0.026	-0.0275	0.268	0.0248	-1.1077
EUR	EUR	-0.003	0.0233	0.0083	0.0026	0.039	0.2873	1.0589	1.3066	0.0095	0.0467	0.0022	0.0282	1.3443	1.7491	1.3894	2.7783			1062577.0	1217311.0	categorical-6138-both_sexes-6	continuous-3148-both_sexes-irnt	0.1513	0.1724	0.0245	0.0263	-0.0283	0.2486	0.0246	-1.1537
EUR	EUR	-0.0084	-0.0465	0.0069	0.0015	0.039	0.054	1.0589	1.0394	0.0095	0.0119	0.0022	0.0028	1.3443	1.4034	1.3895	1.4946			1062577.0	1217311.0	categorical-6138-both_sexes-6	continuous-399-both_sexes-irnt	0.1513	0.0797	0.0245	0.024	-0.1829	3.2144e-08	0.0331	-5.5293
EUR	EUR	-0.008	-0.0389	0.0068	0.0016	0.039	0.0805	1.0589	1.1051	0.0095	0.0124	0.0022	0.0034	1.3443	1.607	1.3895	1.7784			1062577.0	1217311.0	categorical-6138-both_sexes-6	continuous-400-both_sexes-irnt	0.1513	0.135	0.0245	0.016	-0.1435	4.6399e-07	0.0285	-5.0406
EUR	EUR	-0.0087	-0.0518	0.0069	0.0016	0.039	0.0802	1.0589	1.1064	0.0095	0.0123	0.0022	0.003	1.3443	1.6221	1.3895	1.7882			1062577.0	1217311.0	categorical-6138-both_sexes-6	continuous-404-both_sexes-irnt	0.1513	0.135	0.0245	0.0156	-0.1558	5.0302e-08	0.0286	-5.4502
EUR	EUR	-0.0158	-0.0281	0.0076	0.0021	0.039	0.1275	1.0589	1.2136	0.0095	0.0205	0.0022	0.0057	1.3443	1.8364	1.3895	2.2821			1062577.0	1217311.0	categorical-6138-both_sexes-6	continuous-4079-both_sexes-irnt	0.1513	0.1666	0.0245	0.016	-0.2248	2.4601e-15	0.0284	-7.9156
EUR	EUR	-0.0146	-0.0483	0.0074	0.0019	0.039	0.1349	1.0589	1.2273	0.0095	0.0202	0.0022	0.0057	1.3443	1.8728	1.3895	2.3555			1062577.0	1217311.0	categorical-6138-both_sexes-6	continuous-4080-both_sexes-irnt	0.1513	0.1677	0.0245	0.0149	-0.2011	1.6178e-15	0.0252	-7.9676
EUR	EUR	0.0008	0.0113	0.0076	0.0031	0.039	0.2706	1.0589	1.1234	0.0095	0.0302	0.0022	0.0337	1.3443	1.4387	1.3895	1.8847			1062577.0	1217311.0	categorical-6138-both_sexes-6	continuous-4101-both_sexes-irnt	0.1513	0.1395	0.0245	0.0341	0.0082	0.7882	0.0307	0.2686
EUR	EUR	0.0012	0.0152	0.0073	0.003	0.039	0.2859	1.0589	1.1486	0.0095	0.0281	0.0022	0.03	1.3443	1.4709	1.3894	1.9457			1062577.0	1217311.0	categorical-6138-both_sexes-6	continuous-4104-both_sexes-irnt	0.1513	0.1571	0.0245	0.0297	0.0117	0.6878	0.0291	0.4019
EUR	EUR	0.0012	0.015	0.0073	0.003	0.039	0.2881	1.0589	1.1477	0.0095	0.0283	0.0022	0.0302	1.3443	1.4709	1.3894	1.951			1062577.0	1217311.0	categorical-6138-both_sexes-6	continuous-4105-both_sexes-irnt	0.1513	0.1553	0.0245	0.0298	0.0109	0.7069	0.029	0.376
EUR	EUR	0.0012	0.0152	0.0073	0.003	0.039	0.2859	1.0589	1.1486	0.0095	0.0281	0.0022	0.03	1.3443	1.4709	1.3894	1.9457			1062577.0	1217311.0	categorical-6138-both_sexes-6	continuous-4106-both_sexes-irnt	0.1513	0.1571	0.0245	0.0297	0.0117	0.6877	0.0291	0.402
EUR	EUR	-0.0077	-0.011	0.0073	0.0031	0.039	0.2877	1.0589	1.1623	0.0095	0.0154	0.0022	0.0162	1.3443	1.6145	1.3895	1.9215			1062577.0	1217311.0	categorical-6138-both_sexes-6	continuous-4119-both_sexes-irnt	0.1513	0.1762	0.0245	0.0167	-0.0729	0.0123	0.0291	-2.5036
EUR	EUR	0.0002	0.018	0.0079	0.0032	0.039	0.2918	1.0589	1.1552	0.0095	0.0294	0.0022	0.0315	1.3443	1.4781	1.3894	1.9798			1062577.0	1217311.0	categorical-6138-both_sexes-6	continuous-4123-both_sexes-irnt	0.1513	0.1584	0.0245	0.03	0.0015	0.9611	0.0302	0.0488
EUR	EUR	-0.0164	-0.0394	0.006	0.0015	0.039	0.0386	1.0589	1.0187	0.0095	0.0083	0.0022	0.0025	1.3443	1.207	1.3895	1.2332			1062577.0	1217311.0	categorical-6138-both_sexes-6	continuous-41235-both_sexes	0.1513	0.0801	0.0245	0.0358	-0.4231	3.3577e-33	0.0352	-12.0047
EUR	EUR	2.9075e-05	0.0181	0.0078	0.0032	0.039	0.2881	1.0589	1.1334	0.0095	0.0291	0.0022	0.0312	1.3443	1.453	1.3894	1.9484			1062577.0	1217311.0	categorical-6138-both_sexes-6	continuous-4124-both_sexes-irnt	0.1513	0.1407	0.0245	0.0306	0.0003	0.9927	0.0302	0.0091
EUR	EUR	0.0002	0.018	0.0079	0.0032	0.039	0.2918	1.0589	1.1552	0.0095	0.0294	0.0022	0.0315	1.3443	1.4781	1.3894	1.9798			1062577.0	1217311.0	categorical-6138-both_sexes-6	continuous-4125-both_sexes-irnt	0.1513	0.1584	0.0245	0.03	0.0015	0.9611	0.0302	0.0488
EUR	EUR	-0.0112	-0.0071	0.0062	0.0023	0.039	0.1218	1.0589	1.0654	0.0095	0.0163	0.0022	0.013	1.3443	1.2664	1.3895	1.407			1062577.0	1217311.0	categorical-6138-both_sexes-6	continuous-4194-both_sexes-irnt	0.1513	0.1606	0.0245	0.0401	-0.1619	2.3334e-06	0.0343	-4.7222
EUR	EUR	-0.0044	0.0036	0.0053	0.0019	0.039	0.0464	1.0589	1.0341	0.0095	0.0081	0.0022	0.005	1.3443	1.1459	1.3895	1.1652			1062577.0	1217311.0	categorical-6138-both_sexes-6	continuous-4195-both_sexes-irnt	0.1513	0.2067	0.0245	0.0491	-0.1025	0.0184	0.0435	-2.3571
EUR	EUR	-0.0106	-0.0298	0.0061	0.002	0.039	0.0214	1.0589	1.037	0.0095	0.0073	0.0022	0.0036	1.3443	1.0926	1.3895	1.0955			1062577.0	1217311.0	categorical-6138-both_sexes-6	continuous-4241-both_sexes-irnt	0.1513	0.3874	0.0245	0.0767	-0.3663	3.3523e-07	0.0718	-5.1025
EUR	EUR	0.0082	0.0525	0.0073	0.0018	0.039	0.1195	1.0589	1.1217	0.0095	0.0171	0.0022	0.0045	1.3443	1.8324	1.3895	2.1466			1062577.0	1217311.0	categorical-6138-both_sexes-6	continuous-46-both_sexes-irnt	0.1513	0.1061	0.0245	0.0149	0.1207	3.0297e-06	0.0259	4.6688
EUR	EUR	0.0104	0.0574	0.0072	0.0017	0.039	0.1188	1.0589	1.1293	0.0095	0.0166	0.0022	0.0046	1.3443	1.8284	1.3895	2.1441			1062577.0	1217311.0	categorical-6138-both_sexes-6	continuous-47-both_sexes-irnt	0.1513	0.113	0.0245	0.0145	0.1532	9.5793e-10	0.0251	6.1163
EUR	EUR	-0.022	-0.0574	0.0075	0.0022	0.039	0.2087	1.0589	1.1149	0.0095	0.0206	0.0022	0.0066	1.3443	2.2737	1.3895	2.8545			1062577.0	1217311.0	categorical-6138-both_sexes-6	continuous-48-both_sexes-irnt	0.1513	0.0619	0.0245	0.0111	-0.2438	3.9384e-26	0.0231	-10.5739
EUR	EUR	-0.0056	-0.0241	0.0054	0.0018	0.039	0.0331	1.0589	1.0238	0.0095	0.0075	0.0022	0.0042	1.3443	1.1144	1.3895	1.1152			1062577.0	1217311.0	categorical-6138-both_sexes-6	continuous-4836-both_sexes	0.1513	0.2064	0.0245	0.0648	-0.1552	0.0014	0.0486	-3.1917
EUR	EUR	-0.009	-0.0251	0.0074	0.0023	0.039	0.2173	1.0589	1.3373	0.0095	0.0258	0.0022	0.0081	1.3443	2.4421	1.3895	3.1652			1062577.0	1217311.0	categorical-6138-both_sexes-6	continuous-49-both_sexes-irnt	0.1513	0.1558	0.0245	0.0119	-0.0974	9.4975e-05	0.0249	-3.9031
EUR	EUR	0.026	0.1051	0.0119	0.0032	0.039	0.5245	1.0589	1.9723	0.0095	0.0902	0.0022	0.0269	1.3443	3.315	1.3895	6.5727			1062577.0	1217311.0	categorical-6138-both_sexes-6	continuous-50-both_sexes-irnt	0.1512	0.1745	0.0244	0.0162	0.1816	6.0154e-20	0.0199	9.1441
EUR	EUR	-0.0066	-0.0169	0.0069	0.0032	0.039	0.314	1.0589	1.191	0.0095	0.0428	0.0022	0.0327	1.3443	1.4281	1.3895	1.7409			1062577.0	1217311.0	categorical-6138-both_sexes-6	continuous-5096-both_sexes-irnt	0.1513	0.2578	0.0245	0.0577	-0.0601	0.0353	0.0285	-2.105
EUR	EUR	-0.0064	-0.016	0.0066	0.0033	0.039	0.3311	1.0589	1.1743	0.0095	0.0342	0.0022	0.0313	1.3443	1.4069	1.3895	1.6758			1062577.0	1217311.0	categorical-6138-both_sexes-6	continuous-5097-both_sexes-irnt	0.1513	0.2578	0.0245	0.0506	-0.0567	0.0497	0.0289	-1.9623
EUR	EUR	-0.0075	-0.0157	0.0069	0.0033	0.039	0.3198	1.059	1.2031	0.0096	0.0438	0.0022	0.0328	1.3443	1.4494	1.3894	1.7632			1062577.0	1217311.0	categorical-6138-both_sexes-6	continuous-5099-both_sexes-irnt	0.1514	0.2661	0.0245	0.0574	-0.0674	0.0194	0.0289	-2.3368
EUR	EUR	0.0172	0.0535	0.0092	0.0023	0.039	0.2492	1.0589	1.4724	0.0095	0.0485	0.0022	0.015	1.3443	2.3006	1.3895	3.6718			1062577.0	1217311.0	categorical-6138-both_sexes-6	continuous-51-both_sexes-irnt	0.1513	0.1768	0.0245	0.0181	0.1744	3.8143e-16	0.0214	8.1443
EUR	EUR	-0.0062	-0.0099	0.0066	0.0031	0.039	0.3007	1.0589	1.2083	0.0095	0.0432	0.0022	0.0314	1.3443	1.4281	1.3895	1.7291			1062577.0	1217311.0	categorical-6138-both_sexes-6	continuous-5132-both_sexes-irnt	0.1513	0.2856	0.0245	0.0592	-0.0573	0.0402	0.0279	-2.0513
EUR	EUR	-0.0065	-0.0074	0.0065	0.0032	0.039	0.3219	1.0589	1.18	0.0095	0.0341	0.0022	0.0305	1.3443	1.3894	1.3895	1.6656			1062577.0	1217311.0	categorical-6138-both_sexes-6	continuous-5134-both_sexes-irnt	0.1513	0.2705	0.0245	0.0513	-0.058	0.0435	0.0287	-2.0187
EUR	EUR	-0.005	-0.0094	0.0068	0.0031	0.039	0.293	1.0589	1.1941	0.0095	0.0416	0.0022	0.0305	1.3443	1.4034	1.3895	1.7007			1062577.0	1217311.0	categorical-6138-both_sexes-6	continuous-5135-both_sexes-irnt	0.1513	0.277	0.0245	0.0594	-0.0467	0.0985	0.0283	-1.6519
EUR	EUR	9.1603e-05	-0.0314	0.0061	0.0014	0.039	0.0282	1.0589	1.027	0.0095	0.0087	0.0022	0.002	1.3443	1.2201	1.3895	1.2619			1062577.0	1217311.0	categorical-6138-both_sexes-6	continuous-699-both_sexes-irnt	0.1513	0.1032	0.0245	0.0332	0.0028	0.9471	0.0416	0.0664
EUR	EUR	0.0072	0.0327	0.0052	0.0011	0.039	0.0116	1.0589	1.0371	0.0095	0.0071	0.0022	0.0015	1.3443	1.127	1.3895	1.135			1062577.0	1217311.0	categorical-6138-both_sexes-6	continuous-709-both_sexes	0.1513	0.275	0.0245	0.0523	0.3384	1.4525e-10	0.0528	6.4103
EUR	EUR	0.0083	0.0986	0.006	0.0012	0.039	0.03	1.0589	1.0583	0.0095	0.008	0.0022	0.0018	1.3443	1.2697	1.3895	1.3061			1062577.0	1217311.0	categorical-6138-both_sexes-6	continuous-728-both_sexes	0.1513	0.1906	0.0245	0.026	0.2442	5.6712e-12	0.0355	6.8877
EUR	EUR	0.0472	0.2147	0.0085	0.0023	0.039	0.0836	1.0589	1.1621	0.0095	0.0127	0.0022	0.004	1.3443	1.6259	1.3895	1.7792			1062577.0	1217311.0	categorical-6138-both_sexes-6	continuous-738-both_sexes	0.1513	0.208	0.0245	0.0163	0.827	0.0	0.0209	39.5906
EUR	EUR	-0.0029	0.0244	0.0085	0.0026	0.039	0.2912	1.0589	1.3337	0.0095	0.0476	0.0022	0.0286	1.3443	1.7806	1.3894	2.8277			1062577.0	1217311.0	categorical-6138-both_sexes-6	continuous-78-both_sexes-irnt	0.1513	0.1826	0.0245	0.026	-0.0275	0.2678	0.0248	-1.1081
EUR	EUR	-0.0081	-0.012	0.0061	0.0015	0.039	0.04	1.0589	1.0392	0.0095	0.0085	0.0022	0.0021	1.3443	1.3135	1.3895	1.3708			1062577.0	1217311.0	categorical-6138-both_sexes-6	continuous-864-both_sexes	0.1513	0.1057	0.0245	0.0229	-0.204	2.0973e-08	0.0364	-5.6038
EUR	EUR	0.0258	0.0963	0.0073	0.0017	0.039	0.0804	1.0589	1.0619	0.0095	0.0108	0.0022	0.003	1.3443	1.5771	1.3895	1.739			1062577.0	1217311.0	categorical-6138-both_sexes-6	continuous-924-both_sexes	0.1513	0.0837	0.0245	0.0146	0.4607	2.5856e-76	0.0249	18.4879
EUR	EUR	0.0139	0.0694	0.0066	0.0015	0.039	0.0338	1.0589	1.062	0.0095	0.0085	0.0022	0.0021	1.3443	1.2966	1.3895	1.3504			1062577.0	1217311.0	categorical-6138-both_sexes-6	continuous-943-both_sexes	0.1513	0.1768	0.0245	0.0243	0.3828	3.3182e-26	0.0361	10.5899
EUR	EUR	0.0134	0.0539	0.009	0.0023	0.039	0.1373	1.0589	1.443	0.0095	0.0565	0.0022	0.0112	1.3443	1.7413	1.3895	2.5138			1062577.0	1217311.0	categorical-6138-both_sexes-6	continuous-AG-both_sexes-irnt	0.1513	0.2927	0.0245	0.0373	0.1826	2.8962e-09	0.0307	5.9374
EUR	EUR	-0.0191	-0.0405	0.008	0.0023	0.039	0.1786	1.0589	1.312	0.0095	0.0276	0.0022	0.0078	1.3443	2.1026	1.3895	2.8151			1062577.0	1217311.0	categorical-6138-both_sexes-6	continuous-DBP-both_sexes-auto_medadj_irnt	0.1513	0.1719	0.0245	0.0152	-0.2294	1.9113e-18	0.0262	-8.7624
EUR	EUR	-0.019	-0.0395	0.008	0.0023	0.039	0.1764	1.0589	1.3091	0.0095	0.0275	0.0022	0.0077	1.3443	2.0855	1.3895	2.793			1062577.0	1217311.0	categorical-6138-both_sexes-6	continuous-DBP-both_sexes-auto_medadj_raw	0.1513	0.1724	0.0245	0.0153	-0.2295	1.8392e-18	0.0262	-8.7667
EUR	EUR	-0.0155	-0.0286	0.0077	0.0022	0.039	0.1285	1.0589	1.2376	0.0095	0.0214	0.0022	0.0057	1.3443	1.9013	1.3895	2.3794			1062577.0	1217311.0	categorical-6138-both_sexes-6	continuous-DBP-both_sexes-combined_irnt	0.1513	0.1722	0.0245	0.0155	-0.2186	2.0791e-14	0.0286	-7.6456
EUR	EUR	-0.0188	-0.0408	0.0082	0.0024	0.039	0.179	1.0589	1.3297	0.0095	0.0288	0.0022	0.0077	1.3443	2.1633	1.3895	2.9252			1062577.0	1217311.0	categorical-6138-both_sexes-6	continuous-DBP-both_sexes-combined_medadj_irnt	0.1513	0.1712	0.0245	0.0149	-0.225	1.4571e-17	0.0264	-8.5305
EUR	EUR	-0.0187	-0.04	0.0081	0.0023	0.039	0.1771	1.0589	1.3255	0.0095	0.0286	0.0022	0.0077	1.3443	2.1502	1.3895	2.9029			1062577.0	1217311.0	categorical-6138-both_sexes-6	continuous-DBP-both_sexes-combined_medadj_raw	0.1513	0.171	0.0245	0.015	-0.225	1.3149e-17	0.0263	-8.5424
EUR	EUR	-0.0154	-0.0284	0.0077	0.0021	0.039	0.127	1.0589	1.234	0.0095	0.0213	0.0022	0.0056	1.3443	1.8891	1.3895	2.361			1062577.0	1217311.0	categorical-6138-both_sexes-6	continuous-DBP-both_sexes-combined_raw	0.1513	0.1719	0.0245	0.0156	-0.2184	2.0154e-14	0.0286	-7.6496
EUR	EUR	-0.0046	-0.0238	0.0071	0.0019	0.039	0.1424	1.0589	1.4106	0.0095	0.1012	0.0022	0.0199	1.3443	1.6601	1.3895	2.6361			1062577.0	1217311.0	categorical-6138-both_sexes-6	continuous-LDLC-both_sexes-medadj_irnt	0.1512	0.251	0.0244	0.0618	-0.0623	0.0252	0.0278	-2.2387
EUR	EUR	-0.005	-0.0257	0.0073	0.0019	0.039	0.1367	1.0589	1.4144	0.0095	0.1173	0.0022	0.0204	1.3443	1.6448	1.3895	2.5953			1062577.0	1217311.0	categorical-6138-both_sexes-6	continuous-LDLC-both_sexes-medadj_raw	0.1512	0.2598	0.0245	0.0735	-0.0689	0.0162	0.0287	-2.4052
EUR	EUR	-0.0164	-0.0406	0.0076	0.002	0.039	0.1255	1.0589	1.2134	0.0095	0.019	0.0022	0.0057	1.3443	1.8204	1.3895	2.2723			1062577.0	1217311.0	categorical-6138-both_sexes-6	continuous-MAP-both_sexes-auto_irnt	0.1513	0.1677	0.0245	0.0149	-0.2343	1.2762e-17	0.0274	-8.5458
EUR	EUR	-0.0195	-0.0515	0.0081	0.0023	0.039	0.1804	1.0589	1.3156	0.0095	0.0271	0.0022	0.008	1.3443	2.1026	1.3895	2.8367			1062577.0	1217311.0	categorical-6138-both_sexes-6	continuous-MAP-both_sexes-auto_medadj_irnt	0.1513	0.1718	0.0245	0.0147	-0.232	7.6374e-20	0.0254	-9.1182
EUR	EUR	-0.0192	-0.0502	0.008	0.0023	0.039	0.177	1.0589	1.3114	0.0095	0.0269	0.0022	0.0079	1.3443	2.0769	1.3895	2.8034			1062577.0	1217311.0	categorical-6138-both_sexes-6	continuous-MAP-both_sexes-auto_medadj_raw	0.1513	0.1727	0.0245	0.0149	-0.2315	1.0228e-19	0.0255	-9.0865
EUR	EUR	-0.0161	-0.0399	0.0075	0.002	0.039	0.122	1.0589	1.207	0.0095	0.0186	0.0022	0.0056	1.3443	1.8005	1.3895	2.2354			1062577.0	1217311.0	categorical-6138-both_sexes-6	continuous-MAP-both_sexes-auto_raw	0.1513	0.1675	0.0245	0.0151	-0.2335	2.0811e-17	0.0275	-8.4892
EUR	EUR	-0.016	-0.0411	0.0076	0.0021	0.039	0.1255	1.0589	1.2216	0.0095	0.02	0.0022	0.0056	1.3443	1.8687	1.3895	2.3436			1062577.0	1217311.0	categorical-6138-both_sexes-6	continuous-MAP-both_sexes-combined_irnt	0.1513	0.1649	0.0245	0.0148	-0.229	1.3097e-16	0.0277	-8.2727
EUR	EUR	-0.0194	-0.0527	0.0083	0.0023	0.039	0.1862	1.0589	1.3649	0.0095	0.0293	0.0022	0.0082	1.3443	2.2203	1.3895	3.0253			1062577.0	1217311.0	categorical-6138-both_sexes-6	continuous-MAP-both_sexes-combined_medadj_irnt	0.1513	0.1802	0.0245	0.0144	-0.2282	6.5662e-19	0.0257	-8.882
EUR	EUR	-0.0192	-0.0516	0.0082	0.0023	0.039	0.1827	1.0589	1.3592	0.0095	0.029	0.0022	0.0081	1.3443	2.1939	1.3895	2.9887			1062577.0	1217311.0	categorical-6138-both_sexes-6	continuous-MAP-both_sexes-combined_medadj_raw	0.1513	0.1806	0.0245	0.0146	-0.2276	7.6198e-19	0.0257	-8.8654
EUR	EUR	-0.0158	-0.0405	0.0075	0.002	0.039	0.1223	1.0589	1.2157	0.0095	0.0196	0.0022	0.0055	1.3443	1.8485	1.3895	2.3079			1062577.0	1217311.0	categorical-6138-both_sexes-6	continuous-MAP-both_sexes-combined_raw	0.1513	0.1649	0.0245	0.015	-0.2283	1.762e-16	0.0277	-8.2373
EUR	EUR	-0.0154	-0.0126	0.0058	0.0042	0.039	0.1822	1.0589	1.0169	0.0095	0.0065	0.0022	0.0164	1.3443	1.1364	1.3895	1.1503			1062577.0	1217311.0	categorical-6138-both_sexes-6	continuous-MAP-both_sexes-manual_medadj_raw	0.1513	0.1124	0.0245	0.043	-0.1823	0.0002	0.0487	-3.7412
EUR	EUR	-0.0117	-0.0108	0.0057	0.004	0.039	0.127	1.0589	1.0158	0.0095	0.0068	0.0022	0.0152	1.3443	1.0988	1.3895	1.1096			1062577.0	1217311.0	categorical-6138-both_sexes-6	continuous-MAP-both_sexes-manual_raw	0.1513	0.1444	0.0245	0.0621	-0.1666	0.0026	0.0553	-3.0112
EUR	EUR	-0.0217	-0.0507	0.0072	0.0016	0.039	0.0784	1.0589	1.0631	0.0095	0.0108	0.0022	0.0029	1.3443	1.5733	1.3895	1.7198			1062577.0	1217311.0	categorical-6138-both_sexes-6	continuous-MCP-both_sexes-irnt	0.1513	0.0877	0.0245	0.0151	-0.3923	4.6199e-60	0.024	-16.3463
EUR	EUR	-0.0146	-0.0582	0.0095	0.0023	0.039	0.1375	1.0589	1.466	0.0095	0.0636	0.0022	0.0112	1.3443	1.753	1.3895	2.5477			1062577.0	1217311.0	categorical-6138-both_sexes-6	continuous-NAP-both_sexes-irnt	0.1513	0.3011	0.0245	0.0411	-0.1999	6.0025e-11	0.0305	-6.5437
EUR	EUR	-0.0071	-0.0422	0.0071	0.0017	0.039	0.1529	1.0589	1.2321	0.0095	0.0256	0.0022	0.0069	1.3443	1.8606	1.3895	2.474			1062577.0	1217311.0	categorical-6138-both_sexes-6	continuous-PP-both_sexes-auto_irnt	0.1513	0.1575	0.0245	0.0174	-0.0924	4.9121e-05	0.0228	-4.0598
EUR	EUR	-0.0091	-0.0479	0.0074	0.0018	0.039	0.1683	1.0589	1.2565	0.0095	0.027	0.0022	0.0072	1.3443	1.9383	1.3895	2.6156			1062577.0	1217311.0	categorical-6138-both_sexes-6	continuous-PP-both_sexes-auto_medadj_irnt	0.1513	0.1587	0.0245	0.0167	-0.1123	6.8344e-07	0.0226	-4.966
EUR	EUR	-0.0072	-0.0444	0.007	0.0017	0.039	0.1486	1.0589	1.2254	0.0095	0.0255	0.0022	0.0068	1.3443	1.8284	1.3895	2.4331			1062577.0	1217311.0	categorical-6138-both_sexes-6	continuous-PP-both_sexes-auto_raw	0.1513	0.1573	0.0245	0.0178	-0.0951	2.1806e-05	0.0224	-4.2456
EUR	EUR	-0.0073	-0.0426	0.0071	0.0017	0.039	0.1516	1.0586	1.2509	0.0095	0.0271	0.0022	0.0069	1.3443	1.8972	1.3894	2.5552			1062577.0	1217311.0	categorical-6138-both_sexes-6	continuous-PP-both_sexes-combined_irnt	0.1504	0.1613	0.0243	0.0174	-0.0944	2.3652e-05	0.0223	-4.2273
EUR	EUR	-0.0093	-0.0489	0.0075	0.0018	0.039	0.1718	1.0589	1.3054	0.0095	0.0291	0.0022	0.0074	1.3443	2.0302	1.3895	2.773			1062577.0	1217311.0	categorical-6138-both_sexes-6	continuous-PP-both_sexes-combined_medadj_irnt	0.1513	0.1723	0.0245	0.0164	-0.1139	5.0894e-07	0.0227	-5.0229
EUR	EUR	-0.0093	-0.0512	0.0073	0.0018	0.039	0.1661	1.0589	1.2963	0.0095	0.0288	0.0022	0.0072	1.3443	1.984	1.3895	2.7182			1062577.0	1217311.0	categorical-6138-both_sexes-6	continuous-PP-both_sexes-combined_medadj_raw	0.1513	0.1724	0.0245	0.0168	-0.1155	2.8159e-07	0.0225	-5.1354
EUR	EUR	-0.0074	-0.0453	0.0071	0.0017	0.039	0.148	1.0589	1.243	0.0095	0.0266	0.0022	0.0067	1.3443	1.8647	1.3895	2.5166			1062577.0	1217311.0	categorical-6138-both_sexes-6	continuous-PP-both_sexes-combined_raw	0.1513	0.1602	0.0245	0.0175	-0.0969	1.7468e-05	0.0226	-4.295
EUR	EUR	-0.0069	-0.0158	0.0052	0.0036	0.039	0.1341	1.0589	1.0304	0.0095	0.0076	0.0022	0.0168	1.3443	1.1207	1.3895	1.1284			1062577.0	1217311.0	categorical-6138-both_sexes-6	continuous-PP-both_sexes-manual_raw	0.1513	0.2368	0.0245	0.0592	-0.0961	0.0594	0.0509	-1.8856
EUR	EUR	-0.0175	-0.0574	0.008	0.0021	0.039	0.1809	1.0589	1.3123	0.0095	0.0269	0.0022	0.0076	1.3443	2.094	1.3895	2.8211			1062577.0	1217311.0	categorical-6138-both_sexes-6	continuous-SBP-both_sexes-auto_medadj_irnt	0.1513	0.1715	0.0245	0.0147	-0.2086	6.9107e-18	0.0242	-8.6164
EUR	EUR	-0.0171	-0.0561	0.0078	0.0021	0.039	0.1744	1.0589	1.3042	0.0095	0.0264	0.0022	0.0074	1.3443	2.0556	1.3895	2.7591			1062577.0	1217311.0	categorical-6138-both_sexes-6	continuous-SBP-both_sexes-auto_medadj_raw	0.1513	0.1729	0.0245	0.015	-0.2071	1.2599e-17	0.0242	-8.5473
EUR	EUR	-0.0144	-0.0489	0.0075	0.0019	0.039	0.1356	1.0589	1.2423	0.0095	0.0213	0.0022	0.0057	1.3443	1.93	1.3895	2.4429			1062577.0	1217311.0	categorical-6138-both_sexes-6	continuous-SBP-both_sexes-combined_irnt	0.1513	0.1679	0.0245	0.0148	-0.1983	8.2304e-15	0.0255	-7.764
EUR	EUR	-0.0176	-0.0588	0.0082	0.0022	0.039	0.1867	1.0589	1.3621	0.0095	0.0291	0.0022	0.0078	1.3443	2.2159	1.3895	3.0088			1062577.0	1217311.0	categorical-6138-both_sexes-6	continuous-SBP-both_sexes-combined_medadj_irnt	0.1513	0.1803	0.0245	0.0145	-0.2066	3.269e-17	0.0245	-8.4365
EUR	EUR	-0.0172	-0.0579	0.008	0.0021	0.039	0.18	1.0589	1.352	0.0095	0.0285	0.0022	0.0076	1.3443	2.1764	1.3895	2.9397			1062577.0	1217311.0	categorical-6138-both_sexes-6	continuous-SBP-both_sexes-combined_medadj_raw	0.1513	0.1815	0.0245	0.0147	-0.2049	5.3353e-17	0.0245	-8.3791
EUR	EUR	-0.0139	-0.0484	0.0074	0.0019	0.039	0.1298	1.0589	1.2321	0.0095	0.0206	0.0022	0.0055	1.3443	1.8891	1.3895	2.3798			1062577.0	1217311.0	categorical-6138-both_sexes-6	continuous-SBP-both_sexes-combined_raw	0.1513	0.1682	0.0245	0.0149	-0.1958	1.7226e-14	0.0255	-7.6698
EUR	EUR	-0.0142	-0.0162	0.0055	0.0041	0.039	0.1767	1.0589	1.0193	0.0095	0.0068	0.0022	0.0167	1.3443	1.1333	1.3895	1.1484			1062577.0	1217311.0	categorical-6138-both_sexes-6	continuous-SBP-both_sexes-manual_medadj_raw	0.1513	0.1303	0.0245	0.046	-0.1713	0.0004	0.0487	-3.5176
EUR	EUR	-0.0218	-0.0657	0.0076	0.0018	0.039	0.1026	1.0589	1.0671	0.0095	0.0126	0.0022	0.0039	1.3443	1.6908	1.3895	1.9451			1062577.0	1217311.0	categorical-6138-both_sexes-6	continuous-Smoking-both_sexes-Ever_Never	0.1513	0.071	0.0245	0.0133	-0.3442	1.0804e-41	0.0254	-13.5272
EUR	EUR	0.0013	0.0074	0.0081	0.0021	0.039	0.1823	1.0589	1.3367	0.0095	0.0551	0.0022	0.0144	1.3443	1.9218	1.3895	2.9821			1062577.0	1217311.0	categorical-6138-both_sexes-6	continuous-eGFR-both_sexes-irnt	0.1513	0.1699	0.0245	0.0278	0.0155	0.5326	0.0248	0.624
EUR	EUR	0.0094	0.039	0.0089	0.0022	0.039	0.2156	1.0589	1.4561	0.0095	0.0674	0.0022	0.0169	1.3443	2.1112	1.3895	3.3562			1062577.0	1217311.0	categorical-6138-both_sexes-6	continuous-eGFRcreacys-both_sexes-irnt	0.1512	0.1936	0.0243	0.0286	0.1024	3.3373e-05	0.0247	4.1491
EUR	EUR	0.0189	0.0623	0.0087	0.0021	0.039	0.2155	1.0589	1.212	0.0095	0.044	0.0022	0.0215	1.3443	2.0812	1.3895	3.0164			1062577.0	1217311.0	categorical-6138-both_sexes-6	continuous-eGFRcys-both_sexes-irnt	0.1512	0.1051	0.0243	0.0218	0.2057	1.7421e-16	0.025	8.2386
EUR	EUR	-0.0245	-0.0676	0.0078	0.0021	0.039	0.1565	1.0589	1.1392	0.0095	0.0214	0.0022	0.0055	1.3443	2.0133	1.3895	2.4494			1062577.0	1217311.0	categorical-6138-both_sexes-6	continuous-whr-both_sexes-irnt	0.1513	0.096	0.0245	0.0148	-0.3138	6.7809e-39	0.0241	-13.0451
EUR	EUR	-0.0107	-0.0401	0.0059	0.0013	0.039	0.0398	1.0589	1.0591	0.0095	0.0111	0.0022	0.0024	1.3443	1.2899	1.3895	1.3995			1062577.0	1217311.0	categorical-6138-both_sexes-6	icd10-E11-both_sexes	0.1513	0.148	0.0245	0.0278	-0.2722	2.498e-18	0.0312	-8.7322
EUR	EUR	-0.0108	-0.0287	0.0062	0.0012	0.039	0.0289	1.0589	1.0126	0.0095	0.0084	0.0022	0.0018	1.3443	1.2267	1.3895	1.2648			1062577.0	1217311.0	categorical-6138-both_sexes-6	icd10-E66-both_sexes	0.1513	0.0474	0.0245	0.0316	-0.323	4.011e-21	0.0342	-9.4323
EUR	EUR	-0.0113	-0.0392	0.0065	0.0013	0.039	0.0329	1.0589	1.0273	0.0095	0.0125	0.0022	0.0025	1.3443	1.2398	1.3895	1.3082			1062577.0	1217311.0	categorical-6138-both_sexes-6	icd10-E78-both_sexes	0.1513	0.0887	0.0245	0.0405	-0.3143	4.935e-17	0.0375	-8.3882
EUR	EUR	-0.0149	-0.0515	0.0059	0.0012	0.039	0.0189	1.0589	1.0086	0.0095	0.0072	0.0022	0.0015	1.3443	1.1491	1.3895	1.1729			1062577.0	1217311.0	categorical-6138-both_sexes-6	icd10-F17-both_sexes	0.1513	0.0497	0.0245	0.0417	-0.549	2.5561e-40	0.0413	-13.2926
EUR	EUR	-0.0086	-0.0305	0.0059	0.0012	0.039	0.016	1.0589	0.9938	0.0095	0.0068	0.0022	0.0014	1.3443	1.1175	1.3895	1.1278		Ratio < 0, possibly indicating GC correction	1062577.0	1217311.0	categorical-6138-both_sexes-6	icd10-F32-both_sexes	0.1513		0.0245		-0.342	1.6918e-12	0.0485	-7.0578
EUR	EUR	-0.004	-0.0104	0.0058	0.0012	0.039	0.0102	1.0589	1.0009	0.0095	0.0071	0.0022	0.0013	1.3443	1.0772	1.3895	1.0882			1062577.0	1217311.0	categorical-6138-both_sexes-6	icd10-G47-both_sexes	0.1513	0.0097	0.0245	0.0804	-0.2022	0.0006	0.0587	-3.4451
EUR	EUR	-0.0099	-0.0358	0.0063	0.0012	0.039	0.0258	1.0589	1.0247	0.0095	0.008	0.0022	0.0019	1.3443	1.2038	1.3895	1.2418			1062577.0	1217311.0	categorical-6138-both_sexes-6	icd10-I20-both_sexes	0.1513	0.102	0.0245	0.033	-0.3137	3.8366e-18	0.0361	-8.6835
EUR	EUR	-0.01	-0.0358	0.0069	0.0013	0.039	0.0357	1.0588	1.0192	0.0096	0.0102	0.0022	0.0026	1.3443	1.2398	1.3897	1.3243			1062577.0	1217311.0	categorical-6138-both_sexes-6	icd10-I25-both_sexes	0.1508	0.0591	0.0246	0.0315	-0.2672	9.3325e-15	0.0345	-7.748
EUR	EUR	-0.0054	-0.0061	0.0059	0.0012	0.039	0.0219	1.0589	1.0334	0.0095	0.0146	0.0022	0.0022	1.3443	1.1651	1.3895	1.227			1062577.0	1217311.0	categorical-6138-both_sexes-6	icd10-I83-both_sexes	0.1513	0.147	0.0245	0.0644	-0.1837	1.6987e-05	0.0427	-4.3012
EUR	EUR	-0.0027	0.002	0.0053	0.0011	0.039	0.0091	1.0589	1.0076	0.0095	0.0086	0.0022	0.0017	1.3443	1.0557	1.3895	1.0856			1062577.0	1217311.0	categorical-6138-both_sexes-6	icd10-J33-both_sexes	0.1513	0.0885	0.0245	0.101	-0.1421	0.016	0.059	-2.4088
EUR	EUR	-0.0136	-0.0501	0.0062	0.0013	0.039	0.018	1.0589	1.0116	0.0095	0.009	0.0022	0.002	1.3443	1.1428	1.3895	1.1676			1062577.0	1217311.0	categorical-6138-both_sexes-6	icd10-J44-both_sexes	0.1513	0.0691	0.0245	0.0537	-0.5151	2.0125e-30	0.0449	-11.4635
EUR	EUR	-0.0066	-0.0108	0.0069	0.0015	0.039	0.0333	1.0589	1.0265	0.0095	0.0119	0.0022	0.0029	1.3443	1.2168	1.3895	1.316			1062577.0	1217311.0	categorical-6138-both_sexes-6	icd10-J45-both_sexes	0.1513	0.0838	0.0245	0.0378	-0.1833	6.8085e-06	0.0407	-4.4996
EUR	EUR	-0.012	-0.0201	0.0057	0.0012	0.039	0.018	1.0589	1.0166	0.0095	0.0078	0.0022	0.0015	1.3443	1.1587	1.3895	1.1702			1062577.0	1217311.0	categorical-6138-both_sexes-6	icd10-K21-both_sexes	0.1513	0.0978	0.0245	0.046	-0.4539	1.0512e-27	0.0416	-10.9084
EUR	EUR	-0.0051	-0.0149	0.0058	0.0011	0.039	0.0099	1.0589	1.0175	0.0095	0.0079	0.0022	0.0013	1.3443	1.0895	1.3895	1.1033			1062577.0	1217311.0	categorical-6138-both_sexes-6	icd10-K22-both_sexes	0.1513	0.1697	0.0245	0.0764	-0.2597	8.4418e-06	0.0583	-4.4537
EUR	EUR	-0.0114	-0.0437	0.0056	0.0011	0.039	0.0161	1.0589	1.0127	0.0095	0.0072	0.0022	0.0015	1.3443	1.1396	1.3895	1.1514			1062577.0	1217311.0	categorical-6138-both_sexes-6	icd10-K29-both_sexes	0.1513	0.0837	0.0245	0.0478	-0.4544	1.5058e-26	0.0426	-10.6636
EUR	EUR	-0.0002	-0.0145	0.0056	0.0011	0.039	0.0222	1.059	1.0081	0.0094	0.0086	0.0021	0.0025	1.3443	1.1396	1.3899	1.1959			1062577.0	1217311.0	categorical-6138-both_sexes-6	icd10-K40-both_sexes	0.1513	0.0412	0.0241	0.0438	-0.0081	0.833	0.0384	-0.2108
EUR	EUR	-0.0106	-0.0284	0.0061	0.0012	0.039	0.0255	1.0589	1.0258	0.0095	0.0083	0.0022	0.0016	1.3443	1.2103	1.3895	1.2424			1062577.0	1217311.0	categorical-6138-both_sexes-6	icd10-K44-both_sexes	0.1513	0.1063	0.0245	0.0341	-0.3366	4.0897e-20	0.0366	-9.1857
EUR	EUR	-0.006	-0.0145	0.0056	0.001	0.039	0.0086	1.0589	1.0022	0.0095	0.0064	0.0022	0.0013	1.3443	1.0679	1.3895	1.0756			1062577.0	1217311.0	categorical-6138-both_sexes-6	icd10-K52-both_sexes	0.1513	0.0287	0.0245	0.0841	-0.3294	4.9451e-08	0.0604	-5.4533
EUR	EUR	-0.0063	-0.0159	0.0059	0.0013	0.039	0.0372	1.0589	1.0163	0.0095	0.0116	0.0022	0.0023	1.3443	1.2464	1.3895	1.3374			1062577.0	1217311.0	categorical-6138-both_sexes-6	icd10-K57-both_sexes	0.1513	0.0482	0.0245	0.0345	-0.1642	1.8081e-06	0.0344	-4.7738
EUR	EUR	-0.0079	-0.0166	0.0058	0.0013	0.039	0.0172	1.0592	1.0211	0.0095	0.0097	0.0022	0.0019	1.3443	1.1333	1.3896	1.1691			1062577.0	1217311.0	categorical-6138-both_sexes-6	icd10-K80-both_sexes	0.152	0.1248	0.0244	0.0572	-0.3068	4.0483e-09	0.0522	-5.8822
EUR	EUR	-0.0034	0.0025	0.0055	0.0011	0.039	0.0207	1.0589	1.0213	0.0095	0.0094	0.0022	0.002	1.3443	1.1587	1.3895	1.2025			1062577.0	1217311.0	categorical-6138-both_sexes-6	icd10-M16-both_sexes	0.1513	0.1051	0.0245	0.0462	-0.1192	0.0025	0.0394	-3.024
EUR	EUR	-0.0091	-0.0193	0.0056	0.0012	0.039	0.0285	1.059	1.0249	0.0095	0.0085	0.0022	0.0019	1.3443	1.2234	1.3896	1.271			1062577.0	1217311.0	categorical-6138-both_sexes-6	icd10-M17-both_sexes	0.1514	0.0919	0.0245	0.0313	-0.2737	1.2327e-14	0.0355	-7.7126
EUR	EUR	-0.0071	-0.0114	0.0058	0.0011	0.039	0.0087	1.0589	1.0119	0.0095	0.0068	0.0022	0.0012	1.3443	1.0802	1.3895	1.086			1062577.0	1217311.0	categorical-6138-both_sexes-6	icd10-M51-both_sexes	0.1513	0.1387	0.0245	0.0793	-0.3844	1.4544e-10	0.06	-6.4101
EUR	EUR	-0.0074	-0.0187	0.0059	0.0012	0.039	0.0132	1.0589	0.9981	0.0095	0.0078	0.0022	0.0014	1.3443	1.1082	1.3895	1.112		Ratio < 0, possibly indicating GC correction	1062577.0	1217311.0	categorical-6138-both_sexes-6	icd10-M75-both_sexes	0.1513		0.0245		-0.3268	7.9189e-10	0.0532	-6.1465
EUR	EUR	-0.0064	0.0006	0.0051	0.0011	0.039	0.0121	1.0589	1.0048	0.0095	0.0072	0.0022	0.0013	1.3443	1.0988	1.3895	1.1067			1062577.0	1217311.0	categorical-6138-both_sexes-6	icd10-N20-both_sexes	0.1513	0.0452	0.0245	0.0679	-0.2969	1.2853e-09	0.0489	-6.0692
EUR	EUR	-0.0038	-0.0116	0.0056	0.0011	0.039	0.0141	1.0589	1.018	0.0095	0.0077	0.0022	0.0014	1.3443	1.1113	1.3895	1.1388			1062577.0	1217311.0	categorical-6138-both_sexes-6	icd10-N81-both_sexes	0.1513	0.1297	0.0245	0.0558	-0.1631	0.0006	0.0478	-3.414
EUR	EUR	-0.0111	-0.0441	0.0054	0.0011	0.039	0.022	1.0589	1.0141	0.0095	0.0071	0.0022	0.0015	1.3443	1.1843	1.3895	1.2029			1062577.0	1217311.0	categorical-6138-both_sexes-6	icd10-R07-both_sexes	0.1513	0.0695	0.0245	0.035	-0.3795	1.3435e-27	0.0349	-10.886
EUR	EUR	-0.0122	-0.0351	0.0058	0.0011	0.039	0.0164	1.0588	1.0179	0.0096	0.0077	0.0022	0.0015	1.3443	1.1364	1.3894	1.1571			1062577.0	1217311.0	categorical-6138-both_sexes-6	icd10-R10-both_sexes	0.1511	0.1139	0.0247	0.0493	-0.4808	2.7876e-29	0.0428	-11.2336
EUR	EUR	-0.0052	-0.0065	0.0053	0.001	0.039	0.0053	1.0589	1.0086	0.0095	0.0066	0.0022	0.0012	1.3443	1.0466	1.3895	1.0539			1062577.0	1217311.0	categorical-6138-both_sexes-6	icd10-R19-both_sexes	0.1513	0.1597	0.0245	0.1232	-0.3614	3.0726e-06	0.0775	-4.6659
EUR	EUR	-0.0132	-0.0412	0.0059	0.0012	0.039	0.0132	1.0589	1.0239	0.0095	0.0067	0.0022	0.0014	1.3443	1.127	1.3895	1.1362			1062577.0	1217311.0	categorical-6138-both_sexes-6	icd10-Z72-both_sexes	0.1513	0.1752	0.0245	0.049	-0.581	1.9991e-35	0.0468	-12.4214
EUR	EUR	-0.0047	-0.0124	0.0058	0.0011	0.039	0.0108	1.0589	1.0284	0.0095	0.0082	0.0022	0.0016	1.3443	1.0895	1.3895	1.1197			1062577.0	1217311.0	categorical-6138-both_sexes-6	icd10-Z82-both_sexes	0.1513	0.2375	0.0245	0.0682	-0.2281	5.5766e-05	0.0566	-4.03
EUR	EUR	-0.0127	-0.0495	0.0058	0.0012	0.039	0.0242	1.0589	1.0121	0.0095	0.0082	0.0022	0.0018	1.3443	1.194	1.3895	1.2204			1062577.0	1217311.0	categorical-6138-both_sexes-6	icd10-Z86-both_sexes	0.1513	0.0551	0.0245	0.0374	-0.4121	1.339e-28	0.0371	-11.0942
EUR	EUR	-0.0061	-0.0053	0.0058	0.0012	0.039	0.0154	1.0589	1.0184	0.0095	0.0082	0.0022	0.0015	1.3443	1.1364	1.3895	1.1518			1062577.0	1217311.0	categorical-6138-both_sexes-6	icd10-Z88-both_sexes	0.1513	0.121	0.0245	0.054	-0.2487	1.1919e-06	0.0512	-4.857
EUR	EUR	-0.0052	-0.0287	0.0061	0.0011	0.039	0.0181	1.0589	1.0101	0.0095	0.0082	0.0022	0.0018	1.3443	1.1301	1.3895	1.1632			1062577.0	1217311.0	categorical-6138-both_sexes-6	icd10-Z95-both_sexes	0.1513	0.062	0.0245	0.0502	-0.1948	8.1732e-07	0.0395	-4.9312
EUR	EUR	-0.0102	-0.0392	0.0059	0.0013	0.039	0.0381	1.0589	1.0702	0.0095	0.0114	0.0022	0.0024	1.3443	1.2932	1.3895	1.3966			1062577.0	1217311.0	categorical-6138-both_sexes-6	phecode-250-both_sexes	0.1513	0.1771	0.0245	0.0288	-0.265	1.1085e-16	0.032	-8.2925
EUR	EUR	-0.0108	-0.0397	0.0057	0.0013	0.039	0.0402	1.059	1.0636	0.0095	0.0111	0.0021	0.0024	1.3443	1.2966	1.3896	1.4065			1062577.0	1217311.0	categorical-6138-both_sexes-6	phecode-250.2-both_sexes	0.1515	0.1564	0.0244	0.0272	-0.2731	2.7561e-19	0.0304	-8.9781
EUR	EUR	-0.0114	-0.0389	0.0065	0.0013	0.039	0.0328	1.0589	1.0285	0.0095	0.0125	0.0022	0.0025	1.3443	1.2398	1.3895	1.3087			1062577.0	1217311.0	categorical-6138-both_sexes-6	phecode-272-both_sexes	0.1513	0.0924	0.0245	0.0404	-0.3196	2.2845e-17	0.0377	-8.4783
EUR	EUR	-0.0115	-0.0387	0.0065	0.0013	0.039	0.0333	1.0589	1.0361	0.0095	0.0126	0.0022	0.0026	1.3443	1.2498	1.3895	1.3202			1062577.0	1217311.0	categorical-6138-both_sexes-6	phecode-272.1-both_sexes	0.1513	0.1128	0.0245	0.0393	-0.3203	1.8779e-17	0.0377	-8.5011
EUR	EUR	-0.0111	-0.0398	0.0064	0.0013	0.039	0.0311	1.0589	1.0273	0.0095	0.0128	0.0022	0.0025	1.3443	1.2267	1.3895	1.2919			1062577.0	1217311.0	categorical-6138-both_sexes-6	phecode-272.11-both_sexes	0.1513	0.0936	0.0245	0.0437	-0.3198	1.3202e-16	0.0387	-8.2717
EUR	EUR	-0.011	-0.0278	0.0062	0.0012	0.039	0.0294	1.0589	1.0112	0.0095	0.0084	0.0022	0.0019	1.3443	1.2299	1.3895	1.2673			1062577.0	1217311.0	categorical-6138-both_sexes-6	phecode-278-both_sexes	0.1513	0.042	0.0245	0.0313	-0.3266	1.0505e-21	0.0341	-9.5718
EUR	EUR	-0.0109	-0.0287	0.0062	0.0012	0.039	0.0291	1.0589	1.017	0.0095	0.0084	0.0022	0.0019	1.3443	1.2332	1.3895	1.271			1062577.0	1217311.0	categorical-6138-both_sexes-6	phecode-278.1-both_sexes	0.1513	0.0627	0.0245	0.031	-0.3231	3.6379e-21	0.0342	-9.4426
EUR	EUR	-0.0068	-0.0279	0.0057	0.0011	0.039	0.0107	1.0589	1.0132	0.0095	0.0072	0.0022	0.0014	1.3443	1.1019	1.3895	1.0965			1062577.0	1217311.0	categorical-6138-both_sexes-6	phecode-300-both_sexes	0.1513	0.1368	0.0245	0.0751	-0.3332	2.486e-09	0.0559	-5.9624
EUR	EUR	-0.0067	-0.0314	0.0055	0.0011	0.039	0.0099	1.0589	1.0102	0.0095	0.0072	0.0022	0.0014	1.3443	1.0926	1.3895	1.0876			1062577.0	1217311.0	categorical-6138-both_sexes-6	phecode-300.1-both_sexes	0.1513	0.1164	0.0245	0.0818	-0.3415	2.0644e-09	0.057	-5.9927
EUR	EUR	-0.0141	-0.0489	0.0062	0.0013	0.039	0.0232	1.0589	1.0131	0.0095	0.0077	0.0022	0.0017	1.3443	1.1811	1.3895	1.2085			1062577.0	1217311.0	categorical-6138-both_sexes-6	phecode-306-both_sexes	0.1513	0.0627	0.0245	0.0371	-0.4697	9.7377e-34	0.0388	-12.1067
EUR	EUR	-0.009	-0.027	0.0055	0.0011	0.039	0.0134	1.0589	0.9966	0.0095	0.007	0.0022	0.0013	1.3443	1.0926	1.3895	1.1069		Ratio < 0, possibly indicating GC correction	1062577.0	1217311.0	categorical-6138-both_sexes-6	phecode-317-both_sexes	0.1513		0.0245		-0.3949	4.7629e-16	0.0486	-8.1174
EUR	EUR	-0.0156	-0.0524	0.0059	0.0013	0.039	0.0206	1.0589	1.0127	0.0095	0.0072	0.0022	0.0016	1.3443	1.1619	1.3895	1.1856			1062577.0	1217311.0	categorical-6138-both_sexes-6	phecode-318-both_sexes	0.1513	0.0684	0.0245	0.0389	-0.5499	1.0733e-41	0.0407	-13.5277
EUR	EUR	-0.0041	-0.01	0.0058	0.0011	0.039	0.0103	1.0589	0.9999	0.0095	0.007	0.0022	0.0014	1.3443	1.0741	1.3895	1.088		Ratio < 0, possibly indicating GC correction	1062577.0	1217311.0	categorical-6138-both_sexes-6	phecode-327-both_sexes	0.1513		0.0245		-0.2053	0.0004	0.0583	-3.5241
EUR	EUR	-0.0047	-0.0089	0.0061	0.0011	0.039	0.0108	1.0589	0.9999	0.0095	0.0078	0.0022	0.0014	1.3443	1.0864	1.3895	1.0926		Ratio < 0, possibly indicating GC correction	1062577.0	1217311.0	categorical-6138-both_sexes-6	phecode-327.3-both_sexes	0.1513		0.0245		-0.2307	3.9887e-05	0.0562	-4.1081
EUR	EUR	-0.0175	-0.0488	0.0069	0.0015	0.039	0.0766	1.0589	1.0962	0.0095	0.0163	0.0022	0.0038	1.3443	1.5217	1.3895	1.7739			1062577.0	1217311.0	categorical-6138-both_sexes-6	phecode-401-both_sexes	0.1513	0.1243	0.0245	0.021	-0.3211	4.1516e-38	0.0249	-12.9062
EUR	EUR	-0.0175	-0.0483	0.0069	0.0015	0.039	0.0765	1.0589	1.0938	0.0095	0.0162	0.0022	0.0038	1.3443	1.5181	1.3895	1.7708			1062577.0	1217311.0	categorical-6138-both_sexes-6	phecode-401.1-both_sexes	0.1513	0.1217	0.0245	0.0211	-0.3212	4.3594e-38	0.0249	-12.9025
EUR	EUR	-0.0108	-0.0432	0.0066	0.0012	0.039	0.036	1.0589	1.03	0.0095	0.0099	0.0022	0.0024	1.3443	1.2464	1.3895	1.3343			1062577.0	1217311.0	categorical-6138-both_sexes-6	phecode-411-both_sexes	0.1513	0.0896	0.0245	0.0295	-0.2881	1.1327e-18	0.0327	-8.8212
EUR	EUR	-0.0066	-0.0141	0.0058	0.0011	0.039	0.0121	1.0589	1.0016	0.0097	0.0079	0.0022	0.0015	1.3443	1.0802	1.3894	1.0966			1062577.0	1217311.0	categorical-6138-both_sexes-6	phecode-411.1-both_sexes	0.1512	0.0167	0.0248	0.0823	-0.3053	8.3153e-10	0.0497	-6.1388
EUR	EUR	-0.0085	-0.0312	0.0063	0.0013	0.039	0.026	1.0589	1.0068	0.0095	0.0086	0.0022	0.0021	1.3443	1.1651	1.3895	1.2157			1062577.0	1217311.0	categorical-6138-both_sexes-6	phecode-411.2-both_sexes	0.1513	0.0314	0.0245	0.0397	-0.2681	7.8439e-12	0.0392	-6.8414
EUR	EUR	-0.0106	-0.0374	0.0064	0.0012	0.039	0.0297	1.0589	1.0277	0.0095	0.0083	0.0022	0.0021	1.3443	1.2201	1.3895	1.2677			1062577.0	1217311.0	categorical-6138-both_sexes-6	phecode-411.3-both_sexes	0.1513	0.1037	0.0245	0.0308	-0.3117	3.1545e-19	0.0348	-8.9632
EUR	EUR	-0.0078	-0.0284	0.0066	0.0013	0.039	0.0345	1.0589	1.0309	0.0095	0.0102	0.0022	0.0028	1.3443	1.2201	1.3895	1.3147			1062577.0	1217311.0	categorical-6138-both_sexes-6	phecode-411.4-both_sexes	0.1513	0.0982	0.0245	0.0324	-0.2128	3.5266e-09	0.036	-5.905
EUR	EUR	-0.0102	-0.0371	0.0069	0.0013	0.039	0.037	1.0589	1.021	0.0095	0.0102	0.0022	0.0026	1.3443	1.2431	1.3895	1.3308			1062577.0	1217311.0	categorical-6138-both_sexes-6	phecode-411.8-both_sexes	0.1513	0.0634	0.0245	0.031	-0.2696	2.5813e-15	0.0341	-7.9096
EUR	EUR	-0.0114	-0.0405	0.0054	0.0011	0.039	0.0216	1.0589	1.0189	0.0095	0.0072	0.0022	0.0015	1.3443	1.1843	1.3895	1.2021			1062577.0	1217311.0	categorical-6138-both_sexes-6	phecode-418-both_sexes	0.1513	0.0935	0.0245	0.0356	-0.3946	5.883e-28	0.036	-10.961
EUR	EUR	-0.0055	-0.0101	0.006	0.0013	0.039	0.0254	1.0589	1.0305	0.0095	0.0146	0.0022	0.0023	1.3443	1.1715	1.3895	1.2386			1062577.0	1217311.0	categorical-6138-both_sexes-6	phecode-454-both_sexes	0.1513	0.1277	0.0245	0.0611	-0.1757	1.4134e-05	0.0405	-4.3418
EUR	EUR	-0.0056	-0.0084	0.0059	0.0013	0.039	0.0256	1.0589	1.0383	0.0095	0.0154	0.0022	0.0024	1.3443	1.1779	1.3895	1.2476			1062577.0	1217311.0	categorical-6138-both_sexes-6	phecode-454.1-both_sexes	0.1513	0.1548	0.0245	0.0623	-0.1788	1.0877e-05	0.0406	-4.399
EUR	EUR	-0.0068	-0.0254	0.0058	0.0011	0.039	0.0104	1.0589	1.0151	0.0095	0.007	0.0022	0.0014	1.3443	1.0957	1.3895	1.103			1062577.0	1217311.0	categorical-6138-both_sexes-6	phecode-459-both_sexes	0.1513	0.1464	0.0245	0.0681	-0.3379	3.1969e-09	0.0571	-5.9212
EUR	EUR	-0.0029	0.0024	0.0054	0.0011	0.039	0.0101	1.0589	1.007	0.0095	0.009	0.0022	0.0019	1.3443	1.0588	1.3895	1.0901			1062577.0	1217311.0	categorical-6138-both_sexes-6	phecode-471-both_sexes	0.1513	0.0773	0.0245	0.0994	-0.1455	0.0107	0.057	-2.5521
EUR	EUR	-0.0074	-0.012	0.007	0.0015	0.039	0.0357	1.0589	1.0377	0.0095	0.0123	0.0022	0.0031	1.3443	1.2398	1.3895	1.3409			1062577.0	1217311.0	categorical-6138-both_sexes-6	phecode-495-both_sexes	0.1513	0.1107	0.0245	0.0359	-0.1972	9.0213e-07	0.0401	-4.9119
EUR	EUR	-0.0144	-0.0493	0.0062	0.0014	0.039	0.0206	1.0589	1.0108	0.0095	0.0089	0.0022	0.0022	1.3443	1.1491	1.3895	1.1777			1062577.0	1217311.0	categorical-6138-both_sexes-6	phecode-496.2-both_sexes	0.1513	0.0606	0.0245	0.0499	-0.5076	1.7423e-31	0.0435	-11.6734
EUR	EUR	-0.0144	-0.05	0.0062	0.0014	0.039	0.0206	1.0589	1.0116	0.0095	0.009	0.0022	0.0022	1.3443	1.1491	1.3895	1.1784			1062577.0	1217311.0	categorical-6138-both_sexes-6	phecode-496.21-both_sexes	0.1513	0.0651	0.0245	0.0507	-0.507	3.4246e-31	0.0437	-11.6158
EUR	EUR	-0.0135	-0.0301	0.006	0.0013	0.039	0.0248	1.0589	1.0411	0.0095	0.0082	0.0022	0.0016	1.3443	1.2234	1.3895	1.2486			1062577.0	1217311.0	categorical-6138-both_sexes-6	phecode-530-both_sexes	0.1513	0.1652	0.0245	0.0332	-0.4349	1.8451e-29	0.0386	-11.27
EUR	EUR	-0.0134	-0.0303	0.0058	0.0013	0.039	0.0251	1.0589	1.0307	0.0095	0.0079	0.0022	0.0016	1.3443	1.2103	1.3895	1.2392			1062577.0	1217311.0	categorical-6138-both_sexes-6	phecode-530.1-both_sexes	0.1513	0.1285	0.0245	0.0332	-0.4277	4.9479e-30	0.0376	-11.3853
EUR	EUR	-0.0128	-0.0214	0.0057	0.0012	0.039	0.0204	1.0589	1.0179	0.0095	0.0079	0.0022	0.0016	1.3443	1.1683	1.3895	1.1839			1062577.0	1217311.0	categorical-6138-both_sexes-6	phecode-530.11-both_sexes	0.1513	0.0972	0.0245	0.043	-0.4542	1.5043e-29	0.0402	-11.288
EUR	EUR	-0.0115	-0.0436	0.0056	0.0011	0.039	0.0168	1.0589	1.009	0.0095	0.0073	0.0022	0.0015	1.3443	1.1396	1.3895	1.1524			1062577.0	1217311.0	categorical-6138-both_sexes-6	phecode-535-both_sexes	0.1513	0.0592	0.0245	0.0479	-0.4484	4.5126e-26	0.0425	-10.5611
EUR	EUR	-0.01	-0.0309	0.0061	0.0012	0.039	0.0258	1.0589	1.0346	0.0095	0.0088	0.0022	0.0021	1.3443	1.2038	1.3895	1.252			1062577.0	1217311.0	categorical-6138-both_sexes-6	phecode-550-both_sexes	0.1513	0.1373	0.0245	0.0348	-0.3163	8.4325e-19	0.0357	-8.8541
EUR	EUR	-0.0112	-0.0293	0.0061	0.0012	0.039	0.0279	1.0589	1.0311	0.0095	0.0084	0.0022	0.0018	1.3443	1.2201	1.3895	1.2549			1062577.0	1217311.0	categorical-6138-both_sexes-6	phecode-550.2-both_sexes	0.1513	0.1222	0.0245	0.0328	-0.3384	6.2465e-21	0.0361	-9.3858
EUR	EUR	-0.0042	-0.0085	0.0056	0.0012	0.039	0.0101	1.0589	1.0079	0.0095	0.0074	0.0022	0.0018	1.3443	1.0679	1.3895	1.0829			1062577.0	1217311.0	categorical-6138-both_sexes-6	phecode-550.4-both_sexes	0.1513	0.0952	0.0245	0.0897	-0.2095	0.0008	0.0627	-3.3416
EUR	EUR	-0.0076	-0.0173	0.0056	0.0011	0.039	0.0129	1.0589	1.0042	0.0095	0.0067	0.0022	0.0017	1.3443	1.0864	1.3895	1.095			1062577.0	1217311.0	categorical-6138-both_sexes-6	phecode-558-both_sexes	0.1513	0.0439	0.0245	0.071	-0.3405	5.9e-10	0.055	-6.1931
EUR	EUR	-0.0077	-0.0179	0.006	0.0014	0.039	0.0437	1.0589	1.0188	0.0095	0.0115	0.0022	0.0026	1.3443	1.2597	1.3895	1.3468			1062577.0	1217311.0	categorical-6138-both_sexes-6	phecode-562-both_sexes	0.1513	0.0543	0.0245	0.0331	-0.1876	2.3905e-08	0.0336	-5.5811
EUR	EUR	-0.0077	-0.0181	0.0059	0.0014	0.039	0.0437	1.0589	1.0199	0.0095	0.0115	0.0022	0.0026	1.3443	1.2631	1.3895	1.3479			1062577.0	1217311.0	categorical-6138-both_sexes-6	phecode-562.1-both_sexes	0.1513	0.0573	0.0245	0.0331	-0.1869	2.5021e-08	0.0335	-5.5731
EUR	EUR	-0.0103	-0.0284	0.0055	0.0012	0.039	0.0179	1.0589	1.0107	0.0095	0.0073	0.0022	0.0016	1.3443	1.1364	1.3895	1.1452			1062577.0	1217311.0	categorical-6138-both_sexes-6	phecode-564-both_sexes	0.1513	0.0739	0.0245	0.0503	-0.3893	2.7089e-18	0.0446	-8.723
EUR	EUR	-0.0087	-0.0161	0.006	0.0014	0.039	0.0191	1.0589	1.0223	0.0095	0.0099	0.0022	0.002	1.3443	1.1364	1.3895	1.1862			1062577.0	1217311.0	categorical-6138-both_sexes-6	phecode-574-both_sexes	0.1513	0.1195	0.0245	0.0534	-0.3172	6.33e-10	0.0513	-6.182
EUR	EUR	-0.0082	-0.016	0.0059	0.0013	0.039	0.0175	1.0589	1.02	0.0095	0.0099	0.0022	0.0019	1.3443	1.1301	1.3895	1.1686			1062577.0	1217311.0	categorical-6138-both_sexes-6	phecode-574.1-both_sexes	0.1513	0.1183	0.0245	0.0588	-0.3161	1.1106e-09	0.0519	-6.0927
EUR	EUR	-0.0048	0.0002	0.0052	0.0011	0.039	0.0095	1.0589	1.0009	0.0095	0.0074	0.0022	0.0013	1.3443	1.0741	1.3895	1.0797			1062577.0	1217311.0	categorical-6138-both_sexes-6	phecode-594.1-both_sexes	0.1513	0.0115	0.0245	0.0929	-0.2487	1.0958e-05	0.0566	-4.3974
EUR	EUR	-0.0086	-0.0098	0.0057	0.0012	0.039	0.0087	1.0589	1.0034	0.0095	0.0075	0.0022	0.0015	1.3443	1.0649	1.3895	1.0703			1062577.0	1217311.0	categorical-6138-both_sexes-6	phecode-714.1-both_sexes	0.1513	0.0482	0.0245	0.1062	-0.4666	8.5362e-13	0.0652	-7.1523
EUR	EUR	-0.0137	-0.0243	0.0062	0.0013	0.039	0.0357	1.0589	1.0322	0.0095	0.0084	0.0022	0.0019	1.3443	1.2831	1.3895	1.3338			1062577.0	1217311.0	categorical-6138-both_sexes-6	phecode-716-both_sexes	0.1513	0.0965	0.0245	0.0251	-0.3687	3.8129e-29	0.0329	-11.2059
EUR	EUR	-0.0095	-0.0187	0.0057	0.0013	0.039	0.0261	1.0589	1.0214	0.0095	0.0082	0.0022	0.0018	1.3443	1.1973	1.3895	1.2313			1062577.0	1217311.0	categorical-6138-both_sexes-6	phecode-716.2-both_sexes	0.1513	0.0924	0.0245	0.0355	-0.2965	2.1131e-15	0.0374	-7.9345
EUR	EUR	-0.0136	-0.0251	0.0062	0.0013	0.039	0.0357	1.0589	1.032	0.0095	0.0083	0.0022	0.0019	1.3443	1.2831	1.3895	1.3342			1062577.0	1217311.0	categorical-6138-both_sexes-6	phecode-716.9-both_sexes	0.1513	0.0958	0.0245	0.0249	-0.3656	7.1551e-29	0.0328	-11.1501
EUR	EUR	-0.0026	-0.0167	0.006	0.0012	0.039	0.0105	1.0589	1.0008	0.0095	0.0068	0.0022	0.0014	1.3443	1.0802	1.3895	1.0882			1062577.0	1217311.0	categorical-6138-both_sexes-6	phecode-720-both_sexes	0.1513	0.0088	0.0245	0.0775	-0.1275	0.0292	0.0585	-2.1812
EUR	EUR	-0.0068	-0.0151	0.006	0.0012	0.039	0.0089	1.0589	1.02	0.0095	0.0068	0.0022	0.0012	1.3443	1.0895	1.3895	1.0947			1062577.0	1217311.0	categorical-6138-both_sexes-6	phecode-722-both_sexes	0.1513	0.2115	0.0245	0.0714	-0.3668	1.0595e-08	0.0641	-5.7209
EUR	EUR	-0.0089	-0.0201	0.0058	0.0012	0.039	0.0166	1.0589	0.9969	0.0095	0.007	0.0022	0.0015	1.3443	1.1238	1.3895	1.1351		Ratio < 0, possibly indicating GC correction	1062577.0	1217311.0	categorical-6138-both_sexes-6	phecode-726-both_sexes	0.1513		0.0245		-0.3483	3.0307e-15	0.0442	-7.8896
EUR	EUR	-0.0029	-0.0107	0.0055	0.001	0.039	0.0103	1.059	0.9932	0.0095	0.0066	0.0022	0.0013	1.3443	1.071	1.3895	1.0802		Ratio < 0, possibly indicating GC correction	1062577.0	1217311.0	categorical-6138-both_sexes-6	phecode-735.2-both_sexes	0.1514		0.0245		-0.1434	0.0062	0.0523	-2.7396
EUR	EUR	-0.0021	-0.0106	0.0052	0.0011	0.039	0.0149	1.0589	1.0058	0.0095	0.0083	0.0022	0.0016	1.3443	1.1113	1.3895	1.1302			1062577.0	1217311.0	categorical-6138-both_sexes-6	phecode-735.3-both_sexes	0.1513	0.0448	0.0245	0.0638	-0.0875	0.0552	0.0456	-1.9171
EUR	EUR	-0.0082	-0.0195	0.0062	0.0013	0.039	0.0243	1.0589	1.024	0.0095	0.0115	0.0022	0.0028	1.3443	1.1843	1.3895	1.2414			1062577.0	1217311.0	categorical-6138-both_sexes-6	phecode-740-both_sexes	0.1513	0.0992	0.0245	0.0477	-0.2672	1.566e-12	0.0378	-7.0685
EUR	EUR	-0.0053	-0.0058	0.0059	0.0012	0.039	0.0216	1.0589	1.0266	0.0095	0.0103	0.0022	0.0024	1.3443	1.1619	1.3895	1.2105			1062577.0	1217311.0	categorical-6138-both_sexes-6	phecode-740.1-both_sexes	0.1513	0.1262	0.0245	0.0487	-0.1831	4.3208e-06	0.0399	-4.5953
EUR	EUR	-0.0085	-0.0238	0.0062	0.0013	0.039	0.0158	1.0589	1.0022	0.0095	0.0094	0.0022	0.0022	1.3443	1.1207	1.3895	1.1369			1062577.0	1217311.0	categorical-6138-both_sexes-6	phecode-740.9-both_sexes	0.1513	0.0164	0.0245	0.0685	-0.3431	3.6779e-14	0.0453	-7.5719
EUR	EUR	-0.0019	-0.0045	0.0059	0.0011	0.039	0.0103	1.0589	1.0051	0.0095	0.0087	0.0022	0.0017	1.3443	1.0741	1.3895	1.0945			1062577.0	1217311.0	categorical-6138-both_sexes-6	phecode-743.1-both_sexes	0.1513	0.054	0.0245	0.0921	-0.095	0.1087	0.0592	-1.6042
EUR	EUR	-0.0019	-0.0047	0.0059	0.0011	0.039	0.0102	1.0589	1.0045	0.0095	0.0087	0.0022	0.0017	1.3443	1.0741	1.3895	1.0936			1062577.0	1217311.0	categorical-6138-both_sexes-6	phecode-743.11-both_sexes	0.1513	0.0483	0.0245	0.0932	-0.0937	0.1146	0.0594	-1.5777
EUR	EUR	-0.0118	-0.0304	0.0059	0.0012	0.039	0.0157	1.0589	1.0187	0.0095	0.0074	0.0022	0.0015	1.3443	1.1428	1.3895	1.1525			1062577.0	1217311.0	categorical-6138-both_sexes-6	phecode-760-both_sexes	0.1513	0.1226	0.0245	0.0488	-0.4776	5.6673e-26	0.0453	-10.5397
EUR	EUR	-0.0126	-0.0407	0.0061	0.0011	0.039	0.0196	1.0589	1.0135	0.0095	0.008	0.0022	0.0016	1.3443	1.1459	1.3895	1.1796			1062577.0	1217311.0	categorical-6138-both_sexes-6	phecode-785-both_sexes	0.1513	0.0753	0.0245	0.0447	-0.4551	8.4385e-36	0.0364	-12.4903
EUR	EUR	-0.0036	-0.0129	0.0055	0.0011	0.039	0.009	1.0589	1.0099	0.0095	0.0074	0.0022	0.0014	1.3443	1.0772	1.3895	1.0861			1062577.0	1217311.0	categorical-6138-both_sexes-6	phecode-788-both_sexes	0.1513	0.1144	0.0245	0.0859	-0.1935	0.0007	0.057	-3.3977
EUR	EUR	-0.0053	-0.0013	0.0054	0.0012	0.039	0.0156	1.0589	1.0125	0.0095	0.0076	0.0022	0.0017	1.3443	1.1238	1.3895	1.147			1062577.0	1217311.0	categorical-6138-both_sexes-6	phecode-835-both_sexes	0.1513	0.0847	0.0245	0.052	-0.2148	3.2572e-06	0.0462	-4.6539
EUR	EUR	-0.0061	-0.0076	0.0059	0.0012	0.039	0.0125	1.0589	1.0137	0.0095	0.0075	0.0022	0.0014	1.3443	1.0988	1.3895	1.1179			1062577.0	1217311.0	categorical-6138-both_sexes-6	phecode-960-both_sexes	0.1513	0.1158	0.0245	0.0632	-0.2772	8.1971e-07	0.0562	-4.9306
EUR	EUR	-0.0062	-0.0106	0.0057	0.0012	0.039	0.0115	1.0589	1.0068	0.0095	0.0074	0.0022	0.0014	1.3443	1.0926	1.3895	1.1026			1062577.0	1217311.0	categorical-6138-both_sexes-6	phecode-960.2-both_sexes	0.1513	0.0659	0.0245	0.0726	-0.2917	3.6771e-07	0.0574	-5.085
EUR	EUR	-0.0062	-0.0151	0.0053	0.0011	0.039	0.009	1.059	1.0139	0.0095	0.0067	0.0022	0.0012	1.3443	1.0864	1.3896	1.091			1062577.0	1217311.0	categorical-6138-both_sexes-6	prescriptions-GABA_agonist|sedative-both_sexes	0.1515	0.153	0.0245	0.0732	-0.3309	2.1829e-07	0.0638	-5.183
EUR	EUR	-0.0102	-0.025	0.0051	0.001	0.039	0.0103	1.0585	1.0348	0.0096	0.0071	0.0022	0.0013	1.3443	1.1144	1.3893	1.1226			1062577.0	1217311.0	categorical-6138-both_sexes-6	prescriptions-SSRI|selective_serotonin_re-uptake_inhibitor-both_sexes	0.1503	0.2839	0.0246	0.0576	-0.5085	1.3649e-19	0.0562	-9.0551
EUR	EUR	-0.0085	-0.0244	0.0059	0.0012	0.039	0.0157	1.0589	1.0571	0.0095	0.0086	0.0022	0.0018	1.3443	1.1619	1.3895	1.194			1062577.0	1217311.0	categorical-6138-both_sexes-6	prescriptions-albuterol-both_sexes	0.1513	0.2944	0.0245	0.0441	-0.3428	3.0712e-12	0.0492	-6.9744
EUR	EUR	-0.0042	-0.015	0.005	0.001	0.039	0.0067	1.0589	1.0162	0.0095	0.007	0.0022	0.0011	1.3443	1.071	1.3895	1.0739			1062577.0	1217311.0	categorical-6138-both_sexes-6	prescriptions-alpha1-antagonist|alpha_blocker-both_sexes	0.1513	0.2195	0.0245	0.0942	-0.2587	1.7413e-05	0.0602	-4.2957
EUR	EUR	-0.0072	-0.0208	0.0055	0.0011	0.039	0.0058	1.0589	1.063	0.0095	0.0069	0.0022	0.0012	1.3443	1.1113	1.3895	1.1123			1062577.0	1217311.0	categorical-6138-both_sexes-6	prescriptions-amoxicillin_clavulanic_acid-both_sexes	0.1513	0.5612	0.0245	0.0616	-0.4822	9.3957e-10	0.0788	-6.1194
EUR	EUR	-0.0094	-0.0211	0.0056	0.0011	0.039	0.0088	1.0589	1.0192	0.0095	0.0073	0.0022	0.0012	1.3443	1.0926	1.3895	1.0949			1062577.0	1217311.0	categorical-6138-both_sexes-6	prescriptions-anticonvulsant|voltage-gated_calcium_channel_inhibitor|neuropathy-both_sexes	0.1513	0.2026	0.0245	0.0774	-0.5069	3.7434e-16	0.0622	-8.1466
EUR	EUR	-0.0159	-0.0568	0.0063	0.0014	0.039	0.0142	1.0589	1.0868	0.0095	0.0082	0.0022	0.0015	1.3443	1.1973	1.3895	1.2079			1062577.0	1217311.0	categorical-6138-both_sexes-6	prescriptions-antipyretic-both_sexes	0.1513	0.4174	0.0245	0.0396	-0.675	9.3105e-40	0.0512	-13.1955
EUR	EUR	-0.0076	-0.0227	0.0056	0.0011	0.039	0.008	1.0589	1.0292	0.0095	0.0075	0.0022	0.0013	1.3443	1.0895	1.3895	1.0998			1062577.0	1217311.0	categorical-6138-both_sexes-6	prescriptions-antispasmodic-both_sexes	0.1513	0.2927	0.0245	0.0754	-0.4289	7.486e-12	0.0626	-6.8481
EUR	EUR	-0.0084	-0.0252	0.006	0.0013	0.039	0.0224	1.0589	1.056	0.0095	0.0085	0.0022	0.0019	1.3443	1.207	1.3895	1.2493			1062577.0	1217311.0	categorical-6138-both_sexes-6	prescriptions-bendroflumethiazide-both_sexes	0.1513	0.2246	0.0245	0.0343	-0.2841	4.1966e-12	0.041	-6.9304
EUR	EUR	-0.0072	-0.0208	0.0055	0.0011	0.039	0.0058	1.0589	1.063	0.0095	0.0069	0.0022	0.0012	1.3443	1.1113	1.3895	1.1123			1062577.0	1217311.0	categorical-6138-both_sexes-6	prescriptions-beta-lactam_antibiotic|beta-lactamase_inhibitor|antibiotic-both_sexes	0.1513	0.5612	0.0245	0.0617	-0.4822	9.3962e-10	0.0788	-6.1193
EUR	EUR	-0.0085	-0.0244	0.0059	0.0012	0.039	0.0157	1.0589	1.0571	0.0095	0.0086	0.0022	0.0018	1.3443	1.1619	1.3895	1.194			1062577.0	1217311.0	categorical-6138-both_sexes-6	prescriptions-beta2-agonist|bronchodilator|asthma-both_sexes	0.1513	0.2944	0.0245	0.0441	-0.3428	3.0712e-12	0.0492	-6.9744
EUR	EUR	-0.0084	-0.0264	0.0058	0.0011	0.039	0.0189	1.0589	1.0408	0.0095	0.0086	0.0022	0.0015	1.3443	1.1811	1.3895	1.2031			1062577.0	1217311.0	categorical-6138-both_sexes-6	prescriptions-biguanides|diabetes-both_sexes	0.1513	0.2008	0.0245	0.0425	-0.3106	2.9866e-14	0.0409	-7.5989
EUR	EUR	-0.0084	-0.0294	0.0059	0.0012	0.039	0.0094	1.0589	1.0293	0.0095	0.0071	0.0022	0.0015	1.3443	1.105	1.3895	1.1097			1062577.0	1217311.0	categorical-6138-both_sexes-6	prescriptions-citalopram-both_sexes	0.1513	0.2668	0.0245	0.0649	-0.4408	2.4837e-14	0.0578	-7.6227
EUR	EUR	-0.0085	-0.024	0.0061	0.0012	0.039	0.0071	1.0589	1.044	0.0095	0.0076	0.0022	0.0014	1.3443	1.0957	1.3895	1.1055			1062577.0	1217311.0	categorical-6138-both_sexes-6	prescriptions-clarithromycin-both_sexes	0.1513	0.4167	0.0245	0.072	-0.5096	9.7869e-12	0.0748	-6.8096
EUR	EUR	-0.0056	-0.0273	0.0059	0.0012	0.039	0.0075	1.0589	1.0446	0.0095	0.0081	0.0022	0.0013	1.3443	1.1082	1.3895	1.1088			1062577.0	1217311.0	categorical-6138-both_sexes-6	prescriptions-corticosteroid|aminoglycoside_antibiotic|antibiotic-both_sexes	0.1513	0.4097	0.0245	0.0749	-0.3299	1.283e-06	0.0681	-4.8424
EUR	EUR	-0.0056	-0.0273	0.0059	0.0012	0.039	0.0075	1.0589	1.0446	0.0095	0.0081	0.0022	0.0013	1.3443	1.1082	1.3895	1.1088			1062577.0	1217311.0	categorical-6138-both_sexes-6	prescriptions-dexamethasone_acetic_acid_neomycin-both_sexes	0.1513	0.4097	0.0245	0.0749	-0.3299	1.283e-06	0.0681	-4.8424
EUR	EUR	-0.0078	-0.0297	0.0059	0.0011	0.039	0.0089	1.0589	1.0466	0.0095	0.007	0.0022	0.0012	1.3443	1.1301	1.3895	1.1249			1062577.0	1217311.0	categorical-6138-both_sexes-6	prescriptions-diazepam-both_sexes	0.1513	0.3734	0.0245	0.0564	-0.4174	1.8455e-11	0.0621	-6.7178
EUR	EUR	-0.0041	-0.0154	0.0054	0.001	0.039	0.008	1.0589	1.0103	0.0095	0.0069	0.0022	0.0012	1.3443	1.0741	1.3895	1.0789			1062577.0	1217311.0	categorical-6138-both_sexes-6	prescriptions-doxazosin-both_sexes	0.1513	0.1303	0.0245	0.0878	-0.2303	5.6572e-05	0.0572	-4.0267
EUR	EUR	-0.0102	-0.0252	0.0051	0.001	0.039	0.0103	1.0589	1.0349	0.0095	0.0068	0.0022	0.0013	1.3443	1.1144	1.3895	1.123			1062577.0	1217311.0	categorical-6138-both_sexes-6	prescriptions-fluoxetine-both_sexes	0.1513	0.2835	0.0245	0.0555	-0.5062	2.0358e-20	0.0547	-9.2604
EUR	EUR	-0.0094	-0.0211	0.0056	0.0011	0.039	0.0088	1.0589	1.0192	0.0095	0.0073	0.0022	0.0012	1.3443	1.0926	1.3895	1.0949			1062577.0	1217311.0	categorical-6138-both_sexes-6	prescriptions-gabapentin-both_sexes	0.1513	0.2026	0.0245	0.0774	-0.5069	3.7433e-16	0.0622	-8.1466
EUR	EUR	-0.0061	-0.0191	0.0058	0.0012	0.039	0.0068	1.0589	1.061	0.0095	0.007	0.0022	0.0012	1.3443	1.1175	1.3895	1.1183			1062577.0	1217311.0	categorical-6138-both_sexes-6	prescriptions-hydrocortisone-both_sexes	0.1513	0.5159	0.0245	0.0593	-0.3725	2.1942e-07	0.0719	-5.1821
EUR	EUR	0.0189	1.0283	0.0076	0.0014	0.0189	0.0189	1.0283	1.0283	0.0076	0.0076	0.0014	0.0014	1.1715	1.1715	1.1891	1.1891			1062577.0	1217311.0	categorical-6139-both_sexes-3	categorical-6139-both_sexes-3	0.1495	0.1495	0.0404	0.0404	1.0	0.0	4.6793e-07	2137055.0042
EUR	EUR	0.0055	0.0663	0.0056	0.0011	0.0189	0.0208	1.0283	1.0423	0.0076	0.0075	0.0014	0.0015	1.1715	1.1973	1.1891	1.217			1062577.0	1217311.0	categorical-6139-both_sexes-3	categorical-6141-both_sexes-1	0.1495	0.1947	0.0404	0.0346	0.2767	3.9878e-07	0.0546	5.0695
EUR	EUR	0.0054	0.0503	0.0052	0.001	0.0189	0.0064	1.0283	1.0016	0.0076	0.0071	0.0014	0.0014	1.1715	1.0527	1.1891	1.056			1062577.0	1217311.0	categorical-6139-both_sexes-3	categorical-6141-both_sexes-2	0.1495	0.0279	0.0404	0.1262	0.4916	1.2347e-07	0.093	5.2883
EUR	EUR	-0.0104	-0.0455	0.0054	0.001	0.0189	0.0216	1.0283	1.0234	0.0076	0.0075	0.0014	0.0015	1.1715	1.1876	1.1891	1.2085			1062577.0	1217311.0	categorical-6139-both_sexes-3	categorical-6142-both_sexes-4	0.1495	0.1124	0.0404	0.0359	-0.5137	5.5367e-23	0.052	-9.8714
EUR	EUR	-0.0028	-0.0293	0.0049	0.0009	0.0189	0.0068	1.0283	1.0063	0.0076	0.0065	0.0014	0.0011	1.1715	1.0649	1.1891	1.065			1062577.0	1217311.0	categorical-6139-both_sexes-3	categorical-6144-both_sexes-1	0.1495	0.0976	0.0404	0.1001	-0.2485	0.0023	0.0815	-3.0478
EUR	EUR	-0.0069	-0.0217	0.0058	0.0011	0.0189	0.0295	1.0283	1.0274	0.0076	0.0083	0.0014	0.0019	1.1715	1.2464	1.1891	1.2757			1062577.0	1217311.0	categorical-6139-both_sexes-3	categorical-6145-both_sexes-6	0.1495	0.0995	0.0404	0.0301	-0.2918	1.3286e-10	0.0454	-6.4239
EUR	EUR	0.0102	0.0448	0.0058	0.0011	0.0189	0.0303	1.0283	1.0108	0.0076	0.0093	0.0014	0.002	1.1715	1.2365	1.1891	1.2731			1062577.0	1217311.0	categorical-6139-both_sexes-3	categorical-6146-both_sexes-100	0.1495	0.0396	0.0404	0.0341	0.4248	3.8529e-18	0.0489	8.6831
EUR	EUR	-0.0099	-0.0386	0.0059	0.001	0.0189	0.0249	1.0283	1.0069	0.0076	0.008	0.0014	0.0016	1.1715	1.194	1.1891	1.2197			1062577.0	1217311.0	categorical-6139-both_sexes-3	categorical-6146-both_sexes-2	0.1495	0.0313	0.0404	0.0365	-0.4589	2.3247e-22	0.0472	-9.7265
EUR	EUR	-0.0083	-0.0337	0.0052	0.0011	0.0189	0.0215	1.0283	1.008	0.0076	0.0077	0.0014	0.0018	1.1715	1.1779	1.1891	1.1943			1062577.0	1217311.0	categorical-6139-both_sexes-3	categorical-6146-both_sexes-3	0.1495	0.0412	0.0404	0.0398	-0.4109	2.7378e-12	0.0588	-6.9906
EUR	EUR	0.0048	0.0089	0.0056	0.001	0.0189	0.0099	1.0283	1.0267	0.0076	0.007	0.0014	0.0013	1.1715	1.1113	1.1891	1.1101			1062577.0	1217311.0	categorical-6139-both_sexes-3	categorical-6147-both_sexes-4	0.1495	0.2424	0.0404	0.0637	0.3514	3.0413e-06	0.0753	4.668
EUR	EUR	0.0091	0.0297	0.0057	0.0013	0.0189	0.0347	1.0283	1.0475	0.0076	0.0094	0.0014	0.0018	1.1715	1.2966	1.1891	1.3487			1062577.0	1217311.0	categorical-6139-both_sexes-3	categorical-6149-both_sexes-100	0.1495	0.1362	0.0404	0.027	0.3549	1.1718e-13	0.0478	7.4199
EUR	EUR	-0.0004	-0.0026	0.0055	0.001	0.0189	0.0206	1.0283	1.0252	0.0076	0.0082	0.0014	0.0016	1.1715	1.1811	1.1891	1.2022			1062577.0	1217311.0	categorical-6139-both_sexes-3	categorical-6149-both_sexes-3	0.1495	0.1246	0.0404	0.0405	-0.0183	0.7233	0.0516	-0.354
EUR	EUR	-0.0024	-0.0151	0.0053	0.001	0.0189	0.012	1.0283	1.0182	0.0076	0.0068	0.0014	0.0014	1.1715	1.1207	1.1891	1.121			1062577.0	1217311.0	categorical-6139-both_sexes-3	categorical-6149-both_sexes-4	0.1495	0.1502	0.0404	0.0565	-0.1621	0.0176	0.0682	-2.3745
EUR	EUR	-0.0143	-0.0425	0.0062	0.0014	0.0189	0.0493	1.0283	1.0661	0.0076	0.0111	0.0014	0.0024	1.1715	1.3929	1.1891	1.493			1062577.0	1217311.0	categorical-6139-both_sexes-3	categorical-6149-both_sexes-6	0.1495	0.1341	0.0404	0.0226	-0.4688	9.1919e-26	0.0447	-10.4941
EUR	EUR	-0.0062	-0.0132	0.0055	0.0011	0.0189	0.0175	1.0283	1.0072	0.0076	0.008	0.0014	0.0016	1.1715	1.1207	1.1891	1.155			1062577.0	1217311.0	categorical-6139-both_sexes-3	categorical-6150-both_sexes-1	0.1495	0.0464	0.0404	0.0515	-0.3423	2.5854e-09	0.0575	-5.956
EUR	EUR	0.0133	0.0342	0.0063	0.0016	0.0189	0.1078	1.0283	1.1075	0.0076	0.0196	0.0014	0.0048	1.1715	1.6448	1.1891	2.0617			1062577.0	1217311.0	categorical-6139-both_sexes-3	categorical-6150-both_sexes-100	0.1495	0.1013	0.0404	0.0185	0.295	2.809e-16	0.0361	8.1813
EUR	EUR	-0.0069	-0.0182	0.0057	0.001	0.0189	0.0197	1.0283	1.0229	0.0076	0.0076	0.0014	0.0017	1.1715	1.1587	1.1891	1.1887			1062577.0	1217311.0	categorical-6139-both_sexes-3	categorical-6150-both_sexes-2	0.1495	0.1211	0.0404	0.0404	-0.3593	6.9566e-12	0.0524	-6.8585
EUR	EUR	-0.0124	-0.0304	0.0062	0.0016	0.0189	0.1085	1.0283	1.1083	0.0076	0.0203	0.0014	0.005	1.1715	1.6448	1.1891	2.0743			1062577.0	1217311.0	categorical-6139-both_sexes-3	categorical-6150-both_sexes-4	0.1495	0.1008	0.0404	0.0189	-0.2748	9.0337e-14	0.0369	-7.4543
EUR	EUR	0.0012	0.0067	0.0051	0.0009	0.0189	0.0084	1.0283	1.0051	0.0076	0.0072	0.0014	0.0014	1.1715	1.0741	1.1891	1.0746			1062577.0	1217311.0	categorical-6139-both_sexes-3	categorical-6151-both_sexes-7	0.1495	0.068	0.0404	0.096	0.0983	0.1891	0.0748	1.3133
EUR	EUR	0.0027	-0.004	0.0063	0.0014	0.0189	0.0657	1.0283	1.0987	0.0076	0.0201	0.0014	0.0057	1.1715	1.3824	1.1891	1.6665			1062577.0	1217311.0	categorical-6139-both_sexes-3	categorical-6152-both_sexes-100	0.1495	0.1481	0.0404	0.0302	0.0765	0.0546	0.0398	1.9222
EUR	EUR	-0.0055	0.0086	0.0057	0.0013	0.0189	0.0491	1.0282	1.0734	0.0077	0.0177	0.0014	0.0048	1.1715	1.3068	1.1892	1.5029			1062577.0	1217311.0	categorical-6139-both_sexes-3	categorical-6152-both_sexes-8	0.149	0.146	0.0407	0.0352	-0.1803	1.8051e-05	0.0421	-4.2877
EUR	EUR	0.0122	0.0375	0.0055	0.0012	0.0189	0.0529	1.0283	1.0502	0.0076	0.0097	0.0014	0.0024	1.1715	1.421	1.1891	1.4887			1062577.0	1217311.0	categorical-6139-both_sexes-3	categorical-6154-both_sexes-100	0.1495	0.1027	0.0404	0.0198	0.3864	8.439e-26	0.0368	10.5022
EUR	EUR	-0.0025	0.0106	0.005	0.001	0.0189	0.0194	1.0283	1.0125	0.0076	0.0073	0.0014	0.0015	1.1715	1.1619	1.1891	1.1726			1062577.0	1217311.0	categorical-6139-both_sexes-3	categorical-6154-both_sexes-2	0.1495	0.0724	0.0404	0.0424	-0.1299	0.0145	0.0531	-2.4455
EUR	EUR	-0.0101	-0.0333	0.0056	0.0012	0.0189	0.0406	1.0283	1.0389	0.0076	0.0091	0.0014	0.0022	1.1715	1.3203	1.1891	1.3843			1062577.0	1217311.0	categorical-6139-both_sexes-3	categorical-6154-both_sexes-3	0.1495	0.1011	0.0404	0.0237	-0.3652	1.892e-20	0.0394	-9.2683
EUR	EUR	-0.0079	-0.0217	0.0055	0.001	0.0189	0.0194	1.0283	1.026	0.0076	0.0069	0.0014	0.0014	1.1715	1.1715	1.1891	1.1866			1062577.0	1217311.0	categorical-6139-both_sexes-3	categorical-6154-both_sexes-5	0.1495	0.1394	0.0404	0.0371	-0.4147	1.2469e-15	0.0518	-7.9997
EUR	EUR	-0.0012	0.0006	0.0055	0.0011	0.0189	0.0271	1.0283	1.0173	0.0076	0.0082	0.0014	0.0016	1.1715	1.2234	1.1891	1.2482			1062577.0	1217311.0	categorical-6139-both_sexes-3	categorical-6155-both_sexes-100	0.1495	0.0698	0.0404	0.0332	-0.0541	0.2632	0.0483	-1.1188
EUR	EUR	-0.0069	-0.0208	0.0059	0.0012	0.0189	0.0304	1.0283	1.044	0.0076	0.0087	0.0014	0.0017	1.1715	1.2664	1.1891	1.3025			1062577.0	1217311.0	categorical-6139-both_sexes-3	categorical-6159-both_sexes-3	0.1495	0.1455	0.0404	0.0289	-0.2865	8.0383e-09	0.0497	-5.7677
EUR	EUR	-0.0052	-0.0199	0.0057	0.0011	0.0189	0.018	1.0283	1.0241	0.0076	0.0082	0.0014	0.0015	1.1715	1.1587	1.1891	1.177			1062577.0	1217311.0	categorical-6139-both_sexes-3	categorical-6159-both_sexes-5	0.1495	0.136	0.0404	0.0462	-0.2843	1.0899e-06	0.0583	-4.8747
EUR	EUR	-0.0073	-0.0073	0.0052	0.001	0.0189	0.0107	1.0283	1.0036	0.0076	0.0065	0.0014	0.0012	1.1715	1.0895	1.1891	1.0949			1062577.0	1217311.0	categorical-6139-both_sexes-3	categorical-6159-both_sexes-8	0.1495	0.0378	0.0404	0.0681	-0.5119	1.2471e-12	0.0721	-7.1001
EUR	EUR	0.0098	0.0344	0.0057	0.0012	0.0189	0.0323	1.0283	1.0317	0.0076	0.0085	0.0014	0.0017	1.1715	1.2597	1.1891	1.3029			1062577.0	1217311.0	categorical-6139-both_sexes-3	categorical-6160-both_sexes-1	0.1495	0.1047	0.0404	0.0281	0.3981	5.3585e-18	0.046	8.6455
EUR	EUR	-0.0105	-0.0295	0.0062	0.0013	0.0189	0.0325	1.0283	1.0351	0.0076	0.0086	0.0014	0.0018	1.1715	1.2664	1.1891	1.3132			1062577.0	1217311.0	categorical-6139-both_sexes-3	categorical-6160-both_sexes-100	0.1495	0.112	0.0404	0.0274	-0.4218	9.1988e-16	0.0525	-8.0371
EUR	EUR	-0.0043	-0.0176	0.0062	0.0011	0.0189	0.0332	1.0283	1.0296	0.0076	0.0082	0.0014	0.0017	1.1715	1.2631	1.1891	1.3165			1062577.0	1217311.0	categorical-6139-both_sexes-3	categorical-6160-both_sexes-2	0.1495	0.0934	0.0404	0.0258	-0.173	5.7204e-05	0.043	-4.0241
EUR	EUR	0.0116	0.0169	0.0061	0.0013	0.0189	0.045	1.0283	1.0566	0.0076	0.0089	0.0014	0.0023	1.1715	1.3719	1.1891	1.4432			1062577.0	1217311.0	categorical-6139-both_sexes-3	categorical-6160-both_sexes-3	0.1495	0.1277	0.0404	0.0201	0.398	2.8023e-19	0.0443	8.9762
EUR	EUR	0.0111	0.0198	0.0055	0.001	0.0189	0.0158	1.0283	1.0051	0.0076	0.0078	0.0014	0.0015	1.1715	1.1238	1.1891	1.1435			1062577.0	1217311.0	categorical-6139-both_sexes-3	categorical-6160-both_sexes-4	0.1495	0.0353	0.0404	0.0544	0.6423	1.5263e-28	0.058	11.0825
EUR	EUR	0.0089	0.0348	0.0055	0.0011	0.0189	0.0206	1.0283	1.0262	0.0076	0.0074	0.0014	0.0015	1.1715	1.1843	1.1891	1.2033			1062577.0	1217311.0	categorical-6139-both_sexes-3	categorical-6160-both_sexes-5	0.1495	0.1289	0.0404	0.0364	0.4519	6.421e-17	0.0541	8.3572
EUR	EUR	0.0058	0.0266	0.0062	0.0012	0.0189	0.0292	1.0283	1.0527	0.0076	0.0095	0.0014	0.0021	1.1715	1.2597	1.1891	1.2992			1062577.0	1217311.0	categorical-6139-both_sexes-3	categorical-6162-both_sexes-2	0.1495	0.176	0.0404	0.0318	0.2449	1.6067e-06	0.0511	4.7975
EUR	EUR	0.0142	0.0679	0.006	0.0012	0.0189	0.0252	1.0283	1.027	0.0076	0.0075	0.0014	0.0016	1.1715	1.2136	1.1891	1.2397			1062577.0	1217311.0	categorical-6139-both_sexes-3	categorical-6162-both_sexes-4	0.1495	0.1125	0.0404	0.0312	0.6496	7.4417e-44	0.0468	13.8885
EUR	EUR	-0.0134	-0.0566	0.0059	0.0012	0.0189	0.0216	1.0283	1.0335	0.0076	0.0075	0.0014	0.0015	1.1715	1.1843	1.1891	1.2143			1062577.0	1217311.0	categorical-6139-both_sexes-3	categorical-6164-both_sexes-100	0.1495	0.1562	0.0404	0.035	-0.6659	3.6358e-34	0.0546	-12.1872
EUR	EUR	0.0146	0.0537	0.0066	0.0013	0.0189	0.0422	1.0283	1.0439	0.0076	0.01	0.0014	0.0021	1.1715	1.3374	1.1891	1.4058			1062577.0	1217311.0	categorical-6139-both_sexes-3	categorical-6164-both_sexes-2	0.1495	0.1081	0.0404	0.0246	0.5157	4.2684e-35	0.0417	12.3606
EUR	EUR	0.0091	0.062	0.0055	0.0011	0.0189	0.0234	1.0283	1.0274	0.0076	0.0076	0.0014	0.0014	1.1715	1.1973	1.1891	1.2247			1062577.0	1217311.0	categorical-6139-both_sexes-3	categorical-6164-both_sexes-3	0.1495	0.122	0.0404	0.0339	0.433	6.5153e-19	0.0487	8.8829
EUR	EUR	0.0137	0.0616	0.0057	0.0013	0.0189	0.0358	1.0283	1.025	0.0076	0.0085	0.0014	0.0018	1.1715	1.2865	1.1891	1.3301			1062577.0	1217311.0	categorical-6139-both_sexes-3	categorical-6164-both_sexes-4	0.1495	0.0759	0.0404	0.0258	0.5286	1.4691e-32	0.0445	11.8819
EUR	EUR	0.0116	0.0884	0.0057	0.0012	0.0189	0.03	1.0283	1.0333	0.0076	0.0078	0.0014	0.0017	1.1715	1.2431	1.1891	1.2889			1062577.0	1217311.0	categorical-6139-both_sexes-3	categorical-6164-both_sexes-5	0.1495	0.1153	0.0404	0.0271	0.4864	1.6666e-26	0.0457	10.6542
EUR	EUR	0.0023	-0.0052	0.0054	0.0011	0.0189	0.0229	1.0284	1.0263	0.0074	0.0077	0.0014	0.0017	1.1715	1.2005	1.1891	1.2227			1062577.0	1217311.0	categorical-6139-both_sexes-3	categorical-6179-both_sexes-1	0.15	0.1181	0.0393	0.0347	0.1125	0.0413	0.0551	2.0402
EUR	EUR	-0.0037	-1.6303e-05	0.0057	0.0012	0.0189	0.0264	1.0284	1.036	0.0077	0.0082	0.0015	0.002	1.1715	1.2365	1.1891	1.263			1062577.0	1217311.0	categorical-6139-both_sexes-3	categorical-6179-both_sexes-100	0.1502	0.1371	0.041	0.0313	-0.1639	0.002	0.053	-3.0894
EUR	EUR	0.0033	0.0242	0.0054	0.0011	0.0189	0.0211	1.0283	1.019	0.0076	0.0076	0.0014	0.0017	1.1715	1.1747	1.1891	1.1955			1062577.0	1217311.0	categorical-6139-both_sexes-3	categorical-6179-both_sexes-2	0.1495	0.0973	0.0404	0.039	0.1653	0.0014	0.0519	3.1872
EUR	EUR	0.0037	0.0724	0.0049	0.0009	0.0189	0.0119	1.0283	1.0229	0.0076	0.0066	0.0014	0.0013	1.1715	1.1113	1.1891	1.1227			1062577.0	1217311.0	categorical-6139-both_sexes-3	categorical-670-both_sexes-1	0.1495	0.1865	0.0404	0.0541	0.2495	5.4321e-05	0.0618	4.0362
EUR	EUR	0.0087	0.0219	0.0057	0.0012	0.0189	0.0286	1.0283	1.0264	0.0076	0.009	0.0014	0.0017	1.1715	1.2431	1.1891	1.2638			1062577.0	1217311.0	categorical-6139-both_sexes-3	categorical-680-both_sexes-1	0.1495	0.1001	0.0404	0.0342	0.372	7.676e-14	0.0498	7.4758
EUR	EUR	-0.0174	-0.0649	0.0061	0.0012	0.0189	0.0305	1.0283	1.0565	0.0076	0.0086	0.0014	0.0018	1.1715	1.2865	1.1891	1.314			1062577.0	1217311.0	categorical-6139-both_sexes-3	categorical-680-both_sexes-3	0.1495	0.1801	0.0404	0.0275	-0.7231	1.3622e-51	0.0479	-15.1114
EUR	EUR	-0.0055	-0.0402	0.0069	0.0017	0.0189	0.1413	1.0283	1.2172	0.0076	0.0343	0.0014	0.0117	1.1715	1.7965	1.1891	2.3697			1062577.0	1217311.0	categorical-6139-both_sexes-3	continuous-102-both_sexes-irnt	0.1495	0.1586	0.0404	0.0251	-0.1071	0.0013	0.0334	-3.207
EUR	EUR	-0.0078	-0.0143	0.0058	0.0015	0.0189	0.0761	1.0283	1.0566	0.0076	0.011	0.0014	0.0033	1.1715	1.5144	1.1891	1.6414			1062577.0	1217311.0	categorical-6139-both_sexes-3	continuous-1050-both_sexes	0.1495	0.0882	0.0404	0.0172	-0.2049	9.248e-08	0.0384	-5.3409
EUR	EUR	-0.0277	-0.1162	0.007	0.0017	0.0189	0.1091	1.0283	1.0939	0.0076	0.0138	0.0014	0.004	1.1715	1.7609	1.1891	1.9929			1062577.0	1217311.0	categorical-6139-both_sexes-3	continuous-1070-both_sexes	0.1495	0.0946	0.0404	0.0139	-0.6103	3.6964e-71	0.0342	-17.8363
EUR	EUR	-0.0002	0.0272	0.0056	0.0012	0.0189	0.0509	1.0283	1.0764	0.0076	0.0104	0.0014	0.0025	1.1715	1.4245	1.1891	1.5112			1062577.0	1217311.0	categorical-6139-both_sexes-3	continuous-1110-both_sexes	0.1495	0.1495	0.0404	0.0204	-0.0068	0.8644	0.0396	-0.1708
EUR	EUR	-0.0035	0.0088	0.006	0.0013	0.0189	0.0431	1.0283	1.0432	0.0076	0.0086	0.0014	0.0024	1.1715	1.3101	1.1891	1.3545			1062577.0	1217311.0	categorical-6139-both_sexes-3	continuous-1120-both_sexes	0.1495	0.1219	0.0404	0.0244	-0.1215	0.0094	0.0468	-2.597
EUR	EUR	0.0044	-0.0014	0.0051	0.0011	0.0189	0.0133	1.0283	1.0078	0.0076	0.0067	0.0014	0.0015	1.1715	1.0926	1.1891	1.1015			1062577.0	1217311.0	categorical-6139-both_sexes-3	continuous-1140-both_sexes	0.1495	0.0771	0.0404	0.0661	0.279	4.2391e-05	0.0682	4.094
EUR	EUR	0.0083	0.0221	0.0063	0.0013	0.0189	0.0717	1.0283	1.0563	0.0076	0.0102	0.0014	0.0032	1.1715	1.5035	1.1891	1.6608			1062577.0	1217311.0	categorical-6139-both_sexes-3	continuous-1160-both_sexes	0.1495	0.0851	0.0404	0.0154	0.2246	2.2801e-10	0.0354	6.3412
EUR	EUR	0.0015	-0.0008	0.0061	0.0015	0.0189	0.111	1.0283	1.1569	0.0076	0.0142	0.0014	0.0042	1.1715	1.7569	1.1891	2.0077			1062577.0	1217311.0	categorical-6139-both_sexes-3	continuous-1180-both_sexes	0.1495	0.1557	0.0404	0.0141	0.0318	0.3405	0.0334	0.9531
EUR	EUR	-0.0018	-0.0266	0.0057	0.0013	0.0189	0.049	1.0283	1.0462	0.0076	0.0102	0.0014	0.0025	1.1715	1.3789	1.1891	1.4599			1062577.0	1217311.0	categorical-6139-both_sexes-3	continuous-1220-both_sexes	0.1495	0.1004	0.0404	0.0223	-0.0587	0.1681	0.0426	-1.3782
EUR	EUR	-0.0088	-0.0323	0.0061	0.0013	0.0189	0.0567	1.0283	1.0382	0.0076	0.0109	0.0014	0.0026	1.1715	1.421	1.1891	1.5256			1062577.0	1217311.0	categorical-6139-both_sexes-3	continuous-1239-both_sexes	0.1495	0.0727	0.0404	0.0208	-0.2688	1.2933e-11	0.0397	-6.7694
EUR	EUR	0.0029	-0.0221	0.0067	0.0015	0.0189	0.0879	1.0283	1.1112	0.0076	0.0127	0.0014	0.0039	1.1715	1.607	1.1891	1.8088			1062577.0	1217311.0	categorical-6139-both_sexes-3	continuous-1249-both_sexes	0.1495	0.1375	0.0404	0.0158	0.0723	0.0582	0.0382	1.8939
EUR	EUR	-0.0059	-0.0124	0.0057	0.0011	0.0189	0.0107	1.0283	1.0155	0.0076	0.0072	0.0014	0.0015	1.1715	1.0926	1.1891	1.1006			1062577.0	1217311.0	categorical-6139-both_sexes-3	continuous-1259-both_sexes	0.1495	0.154	0.0404	0.0715	-0.4186	2.8858e-08	0.0755	-5.5482
EUR	EUR	-0.0068	-0.0228	0.0052	0.001	0.0189	0.0107	1.0283	1.0114	0.0076	0.0073	0.0014	0.0014	1.1715	1.0957	1.1891	1.0938			1062577.0	1217311.0	categorical-6139-both_sexes-3	continuous-1269-both_sexes	0.1495	0.122	0.0404	0.0774	-0.4784	2.8339e-11	0.0719	-6.655
EUR	EUR	0.0045	0.0344	0.0059	0.0011	0.0189	0.0389	1.0283	1.0441	0.0076	0.0081	0.0014	0.0019	1.1715	1.3101	1.1891	1.3702			1062577.0	1217311.0	categorical-6139-both_sexes-3	continuous-1289-both_sexes	0.1495	0.1191	0.0404	0.022	0.1663	6.7041e-05	0.0417	3.9865
EUR	EUR	0.0088	0.0432	0.0064	0.0014	0.0189	0.0451	1.0283	1.0314	0.0076	0.0095	0.0014	0.0024	1.1715	1.3068	1.1891	1.3904			1062577.0	1217311.0	categorical-6139-both_sexes-3	continuous-1299-both_sexes	0.1495	0.0805	0.0404	0.0243	0.3008	7.5584e-11	0.0462	6.5091
EUR	EUR	0.0132	0.0378	0.0064	0.0015	0.0189	0.0667	1.0283	1.032	0.0076	0.0128	0.0014	0.0034	1.1715	1.4602	1.1891	1.6147			1062577.0	1217311.0	categorical-6139-both_sexes-3	continuous-1329-both_sexes	0.1495	0.052	0.0404	0.0208	0.3714	5.4817e-22	0.0385	9.6388
EUR	EUR	0.0028	-0.0055	0.0055	0.0011	0.0189	0.0282	1.0283	1.0216	0.0076	0.0088	0.0014	0.0018	1.1715	1.2234	1.1891	1.2654			1062577.0	1217311.0	categorical-6139-both_sexes-3	continuous-1339-both_sexes	0.1495	0.0816	0.0404	0.0333	0.1232	0.0089	0.0471	2.6167
EUR	EUR	-0.0065	-0.0196	0.0061	0.0013	0.0189	0.0453	1.0283	1.0515	0.0076	0.0118	0.0014	0.0029	1.1715	1.365	1.1891	1.4514			1062577.0	1217311.0	categorical-6139-both_sexes-3	continuous-1349-both_sexes	0.1495	0.1141	0.0404	0.0261	-0.2223	7.1137e-07	0.0448	-4.9582
EUR	EUR	-0.0137	-0.0311	0.006	0.0013	0.0189	0.0659	1.0283	1.0502	0.0076	0.0105	0.0014	0.0024	1.1715	1.5035	1.1891	1.6102			1062577.0	1217311.0	categorical-6139-both_sexes-3	continuous-135-both_sexes	0.1495	0.0822	0.0404	0.0173	-0.3873	1.6957e-29	0.0343	-11.2775
EUR	EUR	-0.0045	0.003	0.006	0.0013	0.0189	0.0397	1.0283	1.0661	0.0076	0.0091	0.0014	0.002	1.1715	1.3512	1.1891	1.4063			1062577.0	1217311.0	categorical-6139-both_sexes-3	continuous-136-both_sexes	0.1495	0.1626	0.0404	0.0225	-0.1646	0.0005	0.0475	-3.4644
EUR	EUR	-0.0156	-0.0536	0.0058	0.0012	0.0189	0.0677	1.0283	1.0573	0.0076	0.01	0.0014	0.0025	1.1715	1.5071	1.1891	1.6352			1062577.0	1217311.0	categorical-6139-both_sexes-3	continuous-137-both_sexes	0.1495	0.0902	0.0404	0.0158	-0.4376	4.1161e-43	0.0318	-13.7654
EUR	EUR	0.016	0.0767	0.0069	0.0015	0.0189	0.0627	1.0283	1.0841	0.0076	0.0122	0.0014	0.0031	1.1715	1.4998	1.1891	1.621			1062577.0	1217311.0	categorical-6139-both_sexes-3	continuous-1408-both_sexes	0.1495	0.1354	0.0404	0.0197	0.4651	3.1443e-26	0.0439	10.595
EUR	EUR	-0.0015	-0.0088	0.0058	0.0013	0.0189	0.0506	1.0283	1.0416	0.0076	0.0099	0.0014	0.0025	1.1715	1.3894	1.1891	1.4646			1062577.0	1217311.0	categorical-6139-both_sexes-3	continuous-1438-both_sexes-irnt	0.1495	0.0896	0.0404	0.0214	-0.05	0.2163	0.0405	-1.2363
EUR	EUR	0.007	-0.0087	0.0054	0.0012	0.0189	0.061	1.0283	1.0489	0.0076	0.0116	0.0014	0.0027	1.1715	1.4316	1.1891	1.5393			1062577.0	1217311.0	categorical-6139-both_sexes-3	continuous-1458-both_sexes	0.1495	0.0907	0.0404	0.0214	0.2055	3.8286e-09	0.0349	5.8914
EUR	EUR	-0.0034	-0.002	0.0066	0.0014	0.0189	0.0865	1.0283	1.0338	0.0076	0.0136	0.0014	0.0043	1.1715	1.5622	1.1891	1.7755			1062577.0	1217311.0	categorical-6139-both_sexes-3	continuous-1478-both_sexes	0.1495	0.0436	0.0404	0.0176	-0.0842	0.0188	0.0358	-2.349
EUR	EUR	0.0011	-0.0113	0.0066	0.0013	0.0189	0.0564	1.0283	1.0612	0.0076	0.0115	0.0014	0.0034	1.1715	1.4175	1.1891	1.5364			1062577.0	1217311.0	categorical-6139-both_sexes-3	continuous-1488-both_sexes-irnt	0.1495	0.1142	0.0404	0.0214	0.0323	0.4229	0.0402	0.8013
EUR	EUR	0.0041	0.0248	0.0054	0.0011	0.0189	0.0495	1.0283	1.0409	0.0076	0.011	0.0014	0.0037	1.1715	1.3443	1.1891	1.4355			1062577.0	1217311.0	categorical-6139-both_sexes-3	continuous-1498-both_sexes	0.1495	0.0939	0.0404	0.0253	0.1344	0.0001	0.0352	3.8121
EUR	EUR	0.0004	-7.3731e-05	0.0064	0.0014	0.0189	0.0786	1.0283	1.0549	0.0076	0.0112	0.0014	0.0034	1.1715	1.5548	1.1891	1.7291			1062577.0	1217311.0	categorical-6139-both_sexes-3	continuous-1518-both_sexes	0.1495	0.0754	0.0404	0.0154	0.0093	0.8026	0.0371	0.25
EUR	EUR	0.0054	0.0192	0.0058	0.0013	0.0189	0.0623	1.0283	1.0481	0.0076	0.01	0.0014	0.0031	1.1715	1.4423	1.1891	1.5326			1062577.0	1217311.0	categorical-6139-both_sexes-3	continuous-1528-both_sexes	0.1495	0.0902	0.0404	0.0188	0.1578	1.252e-05	0.0361	4.3683
EUR	EUR	-0.0029	0.0034	0.0054	0.0011	0.0189	0.0434	1.0283	1.0302	0.0076	0.0091	0.0014	0.0022	1.1715	1.3306	1.1891	1.3954			1062577.0	1217311.0	categorical-6139-both_sexes-3	continuous-1548-both_sexes	0.1495	0.0764	0.0404	0.023	-0.1014	0.0085	0.0386	-2.631
EUR	EUR	-0.0193	-0.117	0.0063	0.0015	0.0189	0.0779	1.0283	1.1443	0.0076	0.012	0.0014	0.0035	1.1715	1.6524	1.1891	1.8066			1062577.0	1217311.0	categorical-6139-both_sexes-3	continuous-1558-both_sexes	0.1495	0.1789	0.0404	0.0149	-0.5028	4.3839e-53	0.0328	-15.3362
EUR	EUR	0.0047	0.0359	0.0086	0.0019	0.0189	0.2359	1.0283	1.3996	0.0076	0.0413	0.0014	0.0121	1.1715	2.2071	1.1891	3.4138			1062577.0	1217311.0	categorical-6139-both_sexes-3	continuous-1697-both_sexes	0.1495	0.1655	0.0404	0.0171	0.0709	0.0133	0.0287	2.4749
EUR	EUR	0.0013	-0.0108	0.0079	0.0018	0.0189	0.1163	1.0282	1.2187	0.0075	0.0986	0.0014	0.0285	1.1715	1.5108	1.1891	2.28			1062577.0	1217311.0	categorical-6139-both_sexes-3	continuous-1717-both_sexes	0.1493	0.1709	0.0397	0.077	0.0273	0.4833	0.0389	0.701
EUR	EUR	-0.0012	0.0004	0.0062	0.0014	0.0189	0.0692	1.0283	1.0784	0.0076	0.0152	0.0014	0.0033	1.1715	1.4817	1.1891	1.6257			1062577.0	1217311.0	categorical-6139-both_sexes-3	continuous-1757-both_sexes	0.1495	0.1252	0.0404	0.0243	-0.0336	0.3707	0.0375	-0.8951
EUR	EUR	0.0166	0.0487	0.006	0.0019	0.0189	0.0604	1.0283	1.0663	0.0076	0.009	0.0014	0.0044	1.1715	1.2531	1.1891	1.2671			1062577.0	1217311.0	categorical-6139-both_sexes-3	continuous-1845-both_sexes-irnt	0.1495	0.2483	0.0404	0.0338	0.4903	5.5495e-19	0.0551	8.9007
EUR	EUR	-0.0128	-0.0662	0.0054	0.0012	0.0189	0.0329	1.0283	1.0638	0.0076	0.008	0.0014	0.0018	1.1715	1.3068	1.1891	1.3417			1062577.0	1217311.0	categorical-6139-both_sexes-3	continuous-189-both_sexes-irnt	0.1495	0.1868	0.0404	0.0233	-0.5128	2.9436e-34	0.042	-12.2044
EUR	EUR	-0.0061	-0.0224	0.0051	0.0011	0.0189	0.0255	1.0283	1.0119	0.0076	0.0078	0.0014	0.0022	1.1715	1.1555	1.1891	1.1738			1062577.0	1217311.0	categorical-6139-both_sexes-3	continuous-20009-both_sexes-irnt	0.1495	0.0682	0.0404	0.0451	-0.2763	1.1803e-07	0.0522	-5.2965
EUR	EUR																				0.0	categorical-6139-both_sexes-3	continuous-20015-both_sexes-irnt
EUR	EUR	0.0213	0.0363	0.0063	0.0025	0.0189	0.2152	1.0283	1.1164	0.0076	0.012	0.0014	0.0099	1.1715	1.5696	1.1891	1.7183			1062577.0	1217311.0	categorical-6139-both_sexes-3	continuous-20016-both_sexes-irnt	0.1495	0.1621	0.0404	0.0167	0.3338	5.7846e-19	0.0375	8.8961
EUR	EUR	-0.0035	-0.0086	0.0053	0.0018	0.0189	0.0184	1.0283	1.0318	0.0076	0.0073	0.0014	0.0036	1.1715	1.0802	1.1891	1.0808			1062577.0	1217311.0	categorical-6139-both_sexes-3	continuous-20021-both_sexes-irnt	0.1495	0.393	0.0404	0.0903	-0.1902	0.0645	0.1029	-1.8486
EUR	EUR	-0.0024	-0.036	0.0057	0.0013	0.0189	0.0771	1.0283	1.1053	0.0076	0.0112	0.0014	0.0029	1.1715	1.592	1.1891	1.7601			1062577.0	1217311.0	categorical-6139-both_sexes-3	continuous-20023-both_sexes-irnt	0.1495	0.1386	0.0404	0.0148	-0.0641	0.05	0.0327	-1.96
EUR	EUR	-0.0124	-0.035	0.0067	0.0016	0.0189	0.1044	1.0283	1.0954	0.0076	0.0154	0.0014	0.0056	1.1715	1.6183	1.1891	1.8508			1062577.0	1217311.0	categorical-6139-both_sexes-3	continuous-20127-both_sexes-irnt	0.1495	0.1121	0.0404	0.0181	-0.2789	2.8673e-17	0.033	-8.4518
EUR	EUR	0.0157	0.0499	0.0071	0.0029	0.0189	0.446	1.0283	1.1437	0.0076	0.0262	0.0014	0.0246	1.1715	1.7452	1.1891	2.4289			1062577.0	1217311.0	categorical-6139-both_sexes-3	continuous-20153-both_sexes-irnt	0.1495	0.1006	0.0404	0.0183	0.171	1.1062e-08	0.0299	5.7136
EUR	EUR	-0.0065	-0.0051	0.0053	0.0017	0.0188	0.0543	1.0285	1.0076	0.0074	0.007	0.0014	0.0043	1.1715	1.1428	1.1887	1.1562			1062577.0	1217311.0	categorical-6139-both_sexes-3	continuous-20498-both_sexes	0.1509	0.0484	0.0395	0.0447	-0.2025	0.0001	0.0521	-3.8878
EUR	EUR	-0.0085	-0.0328	0.0056	0.0012	0.0189	0.0438	1.0283	1.0248	0.0076	0.0092	0.0014	0.0025	1.1715	1.3238	1.1891	1.3847			1062577.0	1217311.0	categorical-6139-both_sexes-3	continuous-2050-both_sexes	0.1495	0.0646	0.0404	0.024	-0.2945	2.311e-13	0.0402	-7.3295
EUR	EUR	-0.0031	-0.0017	0.0055	0.0017	0.0189	0.0431	1.0283	1.0289	0.0076	0.0077	0.0014	0.0047	1.1715	1.1396	1.1891	1.1513			1062577.0	1217311.0	categorical-6139-both_sexes-3	continuous-20506-both_sexes	0.1495	0.1908	0.0404	0.0509	-0.1104	0.0715	0.0612	-1.8024
EUR	EUR	-0.0059	-0.0129	0.0051	0.0016	0.0189	0.0433	1.0283	1.0215	0.0076	0.0071	0.0014	0.0043	1.1715	1.1333	1.1891	1.1411			1062577.0	1217311.0	categorical-6139-both_sexes-3	continuous-20512-both_sexes	0.1495	0.1527	0.0404	0.0504	-0.2072	0.0002	0.055	-3.7651
EUR	EUR	-0.0091	-0.0217	0.0059	0.0019	0.0189	0.0582	1.0283	1.03	0.0076	0.0078	0.0014	0.005	1.1715	1.1779	1.1891	1.1948			1062577.0	1217311.0	categorical-6139-both_sexes-3	continuous-20519-both_sexes	0.1495	0.1539	0.0404	0.0403	-0.2741	6.5595e-07	0.0551	-4.974
EUR	EUR	-0.006	-0.0377	0.0061	0.0012	0.0189	0.0438	1.0283	1.033	0.0076	0.0096	0.0014	0.0025	1.1715	1.3306	1.1891	1.3954			1062577.0	1217311.0	categorical-6139-both_sexes-3	continuous-2070-both_sexes	0.1495	0.0834	0.0404	0.0242	-0.2082	9.1835e-07	0.0424	-4.9084
EUR	EUR	-0.0225	-0.0613	0.0087	0.002	0.0189	0.2391	1.0283	1.3	0.0076	0.0244	0.0014	0.0082	1.1715	2.5357	1.1891	3.3572			1062577.0	1217311.0	categorical-6139-both_sexes-3	continuous-21001-both_sexes-irnt	0.1495	0.1272	0.0404	0.0103	-0.3345	2.7501e-29	0.0298	-11.2348
EUR	EUR	-0.0135	-0.0206	0.0088	0.0019	0.0189	0.266	1.0283	1.3674	0.0076	0.03	0.0014	0.0095	1.1715	2.6503	1.1891	3.6128			1062577.0	1217311.0	categorical-6139-both_sexes-3	continuous-21002-both_sexes-irnt	0.1495	0.1406	0.0404	0.0115	-0.1908	2.3488e-12	0.0272	-7.012
EUR	EUR	0.0204	0.0317	0.0068	0.0018	0.0189	0.1474	1.0283	1.1911	0.0076	0.0167	0.0014	0.0056	1.1715	1.9548	1.1891	2.3258			1062577.0	1217311.0	categorical-6139-both_sexes-3	continuous-2139-both_sexes-irnt	0.1495	0.1441	0.0404	0.0126	0.387	1.6347e-30	0.0337	11.4815
EUR	EUR	-0.0228	-0.081	0.0069	0.0016	0.0189	0.1005	1.0283	1.0799	0.0076	0.0117	0.0014	0.0033	1.1715	1.7374	1.1891	1.9338			1062577.0	1217311.0	categorical-6139-both_sexes-3	continuous-2178-both_sexes	0.1495	0.0855	0.0404	0.0125	-0.5234	7.6482e-58	0.0326	-16.0319
EUR	EUR	-0.0026	0.0093	0.0067	0.0015	0.0189	0.0689	1.0283	1.081	0.0076	0.0119	0.0014	0.0035	1.1715	1.4387	1.1891	1.5882			1062577.0	1217311.0	categorical-6139-both_sexes-3	continuous-2217-both_sexes-irnt	0.1495	0.1376	0.0404	0.0203	-0.0726	0.0829	0.0419	-1.7341
EUR	EUR	-0.0089	-0.024	0.0066	0.0013	0.0189	0.0752	1.0283	1.0636	0.0076	0.0105	0.0014	0.003	1.1715	1.5808	1.1891	1.697			1062577.0	1217311.0	categorical-6139-both_sexes-3	continuous-2237-both_sexes	0.1495	0.0913	0.0404	0.015	-0.2355	1.6621e-11	0.035	-6.733
EUR	EUR	0.0004	-0.0168	0.0064	0.0014	0.0189	0.0601	1.0283	1.0463	0.0076	0.016	0.0014	0.0055	1.1715	1.4175	1.1891	1.562			1062577.0	1217311.0	categorical-6139-both_sexes-3	continuous-2267-both_sexes	0.1495	0.0824	0.0404	0.0285	0.0133	0.7499	0.0419	0.3188
EUR	EUR	-0.0058	-0.0294	0.0056	0.0012	0.0189	0.0223	1.0283	1.0177	0.0076	0.0086	0.0014	0.0018	1.1715	1.1811	1.1891	1.1995			1062577.0	1217311.0	categorical-6139-both_sexes-3	continuous-2277-both_sexes	0.1495	0.0889	0.0404	0.043	-0.2845	1.9664e-06	0.0598	-4.7568
EUR	EUR	-0.006	-0.0014	0.0054	0.0011	0.0189	0.0328	1.0283	1.0241	0.0076	0.0087	0.0014	0.0018	1.1715	1.2697	1.1891	1.3012			1062577.0	1217311.0	categorical-6139-both_sexes-3	continuous-2296-both_sexes	0.1495	0.08	0.0404	0.029	-0.2422	2.7106e-08	0.0436	-5.5592
EUR	EUR	-0.0135	-0.0201	0.0088	0.0019	0.0189	0.2623	1.0283	1.3402	0.0076	0.0292	0.0014	0.0093	1.1715	2.5831	1.1891	3.5238			1062577.0	1217311.0	categorical-6139-both_sexes-3	continuous-23098-both_sexes-irnt	0.1495	0.1348	0.0404	0.0116	-0.1913	3.0566e-12	0.0274	-6.9751
EUR	EUR	-0.0262	-0.0768	0.0083	0.0019	0.0189	0.2343	1.0283	1.1556	0.0076	0.0223	0.0014	0.0071	1.1715	2.4421	1.1891	3.1063			1062577.0	1217311.0	categorical-6139-both_sexes-3	continuous-23099-both_sexes-irnt	0.1495	0.0739	0.0404	0.0106	-0.3945	8.2999e-47	0.0275	-14.3673
EUR	EUR	-0.0208	-0.0556	0.0087	0.0019	0.0189	0.2422	1.0283	1.3525	0.0076	0.0248	0.0014	0.008	1.1715	2.5736	1.1891	3.3612			1062577.0	1217311.0	categorical-6139-both_sexes-3	continuous-23100-both_sexes-irnt	0.1495	0.1493	0.0404	0.0105	-0.308	1.6259e-28	0.0278	-11.0768
EUR	EUR	-0.0002	0.0355	0.0095	0.0021	0.0189	0.3042	1.0283	1.4914	0.0076	0.045	0.0014	0.013	1.1715	2.7379	1.1891	4.0632			1062577.0	1217311.0	categorical-6139-both_sexes-3	continuous-23101-both_sexes-irnt	0.1495	0.1604	0.0404	0.0147	-0.0026	0.9256	0.0281	-0.0934
EUR	EUR	-0.0003	0.0353	0.0094	0.0021	0.0189	0.2998	1.0283	1.4693	0.0076	0.0442	0.0014	0.0128	1.1715	2.6988	1.1891	4.0042			1062577.0	1217311.0	categorical-6139-both_sexes-3	continuous-23102-both_sexes-irnt	0.1495	0.1562	0.0404	0.0147	-0.004	0.8883	0.0282	-0.1405
EUR	EUR	-0.0227	-0.0619	0.0088	0.0021	0.0189	0.2438	1.0283	1.3189	0.0076	0.0246	0.0014	0.0083	1.1715	2.5546	1.1891	3.3898			1062577.0	1217311.0	categorical-6139-both_sexes-3	continuous-23104-both_sexes-irnt	0.1495	0.1334	0.0404	0.0103	-0.3348	6.6187e-29	0.03	-11.157
EUR	EUR	-0.0038	0.0209	0.0093	0.0021	0.0189	0.2959	1.0283	1.4448	0.0076	0.0409	0.0014	0.012	1.1715	2.7085	1.1891	3.936			1062577.0	1217311.0	categorical-6139-both_sexes-3	continuous-23105-both_sexes-irnt	0.1495	0.1515	0.0404	0.0139	-0.0512	0.0669	0.0279	-1.8325
EUR	EUR	0.0054	-0.0069	0.0087	0.0021	0.0189	0.2555	1.0281	1.362	0.0076	0.0311	0.0014	0.0091	1.1715	2.5593	1.189	3.5835			1062577.0	1217311.0	categorical-6139-both_sexes-3	continuous-23106-both_sexes-irnt	0.1486	0.1401	0.04	0.012	0.077	0.0095	0.0297	2.594
EUR	EUR	0.0022	0.0012	0.0083	0.0019	0.0189	0.2356	1.0283	1.3279	0.0076	0.0307	0.0014	0.0088	1.1715	2.4329	1.1891	3.3729			1062577.0	1217311.0	categorical-6139-both_sexes-3	continuous-23107-both_sexes-irnt	0.1495	0.1382	0.0404	0.0129	0.0333	0.2437	0.0286	1.1657
EUR	EUR	0.0019	0.002	0.0085	0.0019	0.0189	0.2417	1.0283	1.3467	0.0076	0.0308	0.0014	0.009	1.1715	2.498	1.1891	3.4432			1062577.0	1217311.0	categorical-6139-both_sexes-3	continuous-23108-both_sexes-irnt	0.1495	0.1419	0.0404	0.0126	0.0281	0.3253	0.0286	0.9836
EUR	EUR	0.0066	-0.0131	0.0084	0.0021	0.0189	0.2385	1.0283	1.394	0.0076	0.0307	0.0014	0.0085	1.1715	2.5309	1.1891	3.4549			1062577.0	1217311.0	categorical-6139-both_sexes-3	continuous-23109-both_sexes-irnt	0.1495	0.1605	0.0404	0.0125	0.0984	0.0017	0.0313	3.1441
EUR	EUR	0.007	-0.0074	0.0083	0.002	0.0189	0.2262	1.0283	1.3449	0.0076	0.0288	0.0014	0.0081	1.1715	2.4236	1.1891	3.288			1062577.0	1217311.0	categorical-6139-both_sexes-3	continuous-23110-both_sexes-irnt	0.1495	0.1508	0.0404	0.0126	0.1064	0.0005	0.0306	3.4791
EUR	EUR	-0.0283	-0.0762	0.0087	0.0021	0.0189	0.2257	1.0283	1.1567	0.0076	0.0205	0.0014	0.0065	1.1715	2.4098	1.1891	3.0432			1062577.0	1217311.0	categorical-6139-both_sexes-3	continuous-23111-both_sexes-irnt	0.1495	0.0767	0.0404	0.01	-0.4337	9.1753e-48	0.0299	-14.5191
EUR	EUR	-0.0244	-0.0554	0.0084	0.002	0.0189	0.2403	1.0283	1.1445	0.0076	0.0213	0.0014	0.0073	1.1715	2.4282	1.1891	3.1358			1062577.0	1217311.0	categorical-6139-both_sexes-3	continuous-23112-both_sexes-irnt	0.1495	0.0676	0.0404	0.01	-0.3615	2.805e-37	0.0283	-12.7582
EUR	EUR	-0.0022	0.017	0.0091	0.002	0.0189	0.2811	1.0283	1.4298	0.0076	0.0396	0.0014	0.0114	1.1715	2.6648	1.1891	3.8026			1062577.0	1217311.0	categorical-6139-both_sexes-3	continuous-23113-both_sexes-irnt	0.1495	0.1534	0.0404	0.0141	-0.0302	0.2792	0.0279	-1.0821
EUR	EUR	-0.0021	0.0172	0.0091	0.002	0.0189	0.2835	1.0283	1.4448	0.0076	0.04	0.0014	0.0115	1.1715	2.689	1.1891	3.8373			1062577.0	1217311.0	categorical-6139-both_sexes-3	continuous-23114-both_sexes-irnt	0.1495	0.1568	0.0404	0.0141	-0.0292	0.2946	0.0278	-1.0481
EUR	EUR	-0.0284	-0.0757	0.0086	0.002	0.0189	0.226	1.0283	1.1568	0.0076	0.0209	0.0014	0.0065	1.1715	2.419	1.1891	3.0441			1062577.0	1217311.0	categorical-6139-both_sexes-3	continuous-23115-both_sexes-irnt	0.1495	0.0767	0.0404	0.0102	-0.4345	1.1306e-48	0.0296	-14.6619
EUR	EUR	-0.0245	-0.0543	0.0083	0.002	0.0189	0.2419	1.0283	1.1437	0.0076	0.0217	0.0014	0.0074	1.1715	2.4421	1.1891	3.1491			1062577.0	1217311.0	categorical-6139-both_sexes-3	continuous-23116-both_sexes-irnt	0.1495	0.0669	0.0404	0.0101	-0.3618	1.6301e-37	0.0283	-12.8004
EUR	EUR	-0.0037	0.0119	0.0092	0.002	0.0189	0.2868	1.0283	1.4535	0.0076	0.0388	0.0014	0.0113	1.1715	2.7379	1.1891	3.8675			1062577.0	1217311.0	categorical-6139-both_sexes-3	continuous-23117-both_sexes-irnt	0.1495	0.1581	0.0404	0.0135	-0.0509	0.0645	0.0275	-1.8487
EUR	EUR	-0.0037	0.0119	0.0091	0.002	0.0189	0.2792	1.0283	1.4136	0.0076	0.0378	0.0014	0.011	1.1715	2.6599	1.1891	3.7626			1062577.0	1217311.0	categorical-6139-both_sexes-3	continuous-23118-both_sexes-irnt	0.1495	0.1497	0.0404	0.0137	-0.0508	0.0648	0.0275	-1.8464
EUR	EUR	-0.0249	-0.0778	0.0082	0.0019	0.0189	0.2285	1.0283	1.1439	0.0076	0.0227	0.0014	0.0071	1.1715	2.3868	1.1891	3.052			1062577.0	1217311.0	categorical-6139-both_sexes-3	continuous-23119-both_sexes-irnt	0.1495	0.0701	0.0404	0.0111	-0.3787	1.4585e-42	0.0277	-13.6737
EUR	EUR	-0.0197	-0.0548	0.0083	0.0019	0.0189	0.2229	1.0283	1.2669	0.0076	0.0231	0.0014	0.0076	1.1715	2.3914	1.1891	3.1297			1062577.0	1217311.0	categorical-6139-both_sexes-3	continuous-23120-both_sexes-irnt	0.1495	0.1253	0.0404	0.0109	-0.3039	2.8182e-27	0.0281	-10.8183
EUR	EUR	-0.0023	0.0321	0.0089	0.0021	0.0189	0.2687	1.0283	1.4095	0.0076	0.0386	0.0014	0.0111	1.1715	2.5736	1.1891	3.6754			1062577.0	1217311.0	categorical-6139-both_sexes-3	continuous-23121-both_sexes-irnt	0.1495	0.1531	0.0404	0.0144	-0.0329	0.2552	0.0289	-1.1377
EUR	EUR	-0.0025	0.0319	0.0088	0.0021	0.0189	0.2709	1.0283	1.426	0.0076	0.0393	0.0014	0.0113	1.1715	2.5926	1.1891	3.7136			1062577.0	1217311.0	categorical-6139-both_sexes-3	continuous-23122-both_sexes-irnt	0.1495	0.157	0.0404	0.0145	-0.0356	0.219	0.0289	-1.2291
EUR	EUR	-0.0249	-0.0756	0.0079	0.0019	0.0189	0.2305	1.0283	1.1413	0.0076	0.0226	0.0014	0.0071	1.1715	2.3868	1.1891	3.0677			1062577.0	1217311.0	categorical-6139-both_sexes-3	continuous-23123-both_sexes-irnt	0.1495	0.0683	0.0404	0.0109	-0.3772	6.3662e-43	0.0275	-13.7338
EUR	EUR	-0.0198	-0.0528	0.0083	0.0019	0.0189	0.228	1.0283	1.2958	0.0076	0.0235	0.0014	0.0078	1.1715	2.4421	1.1891	3.2015			1062577.0	1217311.0	categorical-6139-both_sexes-3	continuous-23124-both_sexes-irnt	0.1495	0.1344	0.0404	0.0107	-0.3019	6.5357e-27	0.0281	-10.741
EUR	EUR	-0.004	0.0253	0.0091	0.002	0.0189	0.2665	1.0283	1.4106	0.0076	0.037	0.0014	0.011	1.1715	2.5783	1.1891	3.6537			1062577.0	1217311.0	categorical-6139-both_sexes-3	continuous-23125-both_sexes-irnt	0.1495	0.1547	0.0404	0.0139	-0.0568	0.0498	0.029	-1.9616
EUR	EUR	-0.004	0.0253	0.0091	0.002	0.0189	0.2673	1.0283	1.4147	0.0076	0.0374	0.0014	0.011	1.1715	2.5783	1.1891	3.6686			1062577.0	1217311.0	categorical-6139-both_sexes-3	continuous-23126-both_sexes-irnt	0.1495	0.1554	0.0404	0.014	-0.0568	0.0481	0.0287	-1.9768
EUR	EUR	-0.0215	-0.0712	0.008	0.0018	0.0189	0.2093	1.0283	1.2897	0.0076	0.0232	0.0014	0.0071	1.1715	2.3777	1.1891	3.0342			1062577.0	1217311.0	categorical-6139-both_sexes-3	continuous-23127-both_sexes-irnt	0.1495	0.1424	0.0404	0.0114	-0.3412	5.3641e-35	0.0276	-12.3422
EUR	EUR	0.0026	0.0504	0.0094	0.0021	0.0189	0.2938	1.0283	1.4944	0.0076	0.0469	0.0014	0.0135	1.1715	2.6551	1.1891	3.9846			1062577.0	1217311.0	categorical-6139-both_sexes-3	continuous-23129-both_sexes-irnt	0.1495	0.1656	0.0404	0.0157	0.0353	0.2172	0.0286	1.234
EUR	EUR	0.0027	0.0502	0.0094	0.0021	0.0189	0.2933	1.0283	1.4949	0.0076	0.0468	0.0014	0.0135	1.1715	2.6599	1.1891	3.9802			1062577.0	1217311.0	categorical-6139-both_sexes-3	continuous-23130-both_sexes-irnt	0.1495	0.1661	0.0404	0.0157	0.0365	0.2017	0.0286	1.2767
EUR	EUR	0.0225	0.0298	0.0059	0.0025	0.0189	0.0855	1.0283	1.0637	0.0076	0.0075	0.0014	0.0068	1.1715	1.2201	1.1891	1.2261			1062577.0	1217311.0	categorical-6139-both_sexes-3	continuous-2946-both_sexes-irnt	0.1495	0.2817	0.0404	0.0334	0.561	2.7979e-21	0.0592	9.47
EUR	EUR	-0.0169	-0.0423	0.0072	0.0018	0.0189	0.1765	1.0283	1.2152	0.0076	0.0344	0.0014	0.0101	1.1715	1.8972	1.189	2.7292			1062577.0	1217311.0	categorical-6139-both_sexes-3	continuous-30000-both_sexes-irnt	0.1495	0.1244	0.0402	0.0199	-0.2935	6.1299e-21	0.0313	-9.3877
EUR	EUR	-0.0057	-0.0194	0.0083	0.0019	0.0189	0.1841	1.0283	1.5448	0.0076	0.0627	0.0014	0.0148	1.1715	1.9798	1.1891	3.1457			1062577.0	1217311.0	categorical-6139-both_sexes-3	continuous-30010-both_sexes-irnt	0.1494	0.2539	0.0404	0.0292	-0.0962	0.0022	0.0314	-3.0618
EUR	EUR	-0.0039	-0.0156	0.0074	0.0017	0.0189	0.1266	1.0283	1.4251	0.0076	0.0574	0.0014	0.011	1.1715	1.7688	1.189	2.5246			1062577.0	1217311.0	categorical-6139-both_sexes-3	continuous-30020-both_sexes-irnt	0.1494	0.2788	0.0404	0.0376	-0.0806	0.0149	0.0331	-2.4354
EUR	EUR	-0.0047	-0.0175	0.0072	0.0016	0.0189	0.1221	1.0283	1.4219	0.0076	0.0582	0.0014	0.0113	1.1715	1.7609	1.1891	2.482			1062577.0	1217311.0	categorical-6139-both_sexes-3	continuous-30030-both_sexes-irnt	0.1495	0.2847	0.0404	0.0393	-0.097	0.003	0.0326	-2.9714
EUR	EUR	0.0023	0.0051	0.0086	0.002	0.0189	0.2048	1.0283	1.5667	0.0077	0.0989	0.0014	0.021	1.1715	1.8606	1.189	3.3776			1062577.0	1217311.0	categorical-6139-both_sexes-3	continuous-30040-both_sexes-irnt	0.1495	0.2383	0.0405	0.0416	0.0373	0.243	0.032	1.1676
EUR	EUR	0.0032	0.0075	0.008	0.0018	0.0189	0.1983	1.0283	1.5222	0.0077	0.1015	0.0014	0.0215	1.1715	1.7885	1.189	3.2673			1062577.0	1217311.0	categorical-6139-both_sexes-3	continuous-30050-both_sexes-irnt	0.1496	0.2303	0.0405	0.0448	0.0526	0.0822	0.0303	1.7379
EUR	EUR	0.0021	0.0057	0.0059	0.0012	0.0189	0.0462	1.0283	1.1117	0.0076	0.0231	0.0014	0.0059	1.1715	1.2631	1.1891	1.4947			1062577.0	1217311.0	categorical-6139-both_sexes-3	continuous-30060-both_sexes-irnt	0.1495	0.2258	0.0404	0.0467	0.0702	0.0771	0.0397	1.7678
EUR	EUR	-0.0048	-0.0102	0.0085	0.002	0.0189	0.1778	1.0283	1.3377	0.0076	0.0629	0.0014	0.018	1.1715	1.6562	1.189	2.9202			1062577.0	1217311.0	categorical-6139-both_sexes-3	continuous-30070-both_sexes-irnt	0.1494	0.1759	0.0404	0.0328	-0.0829	0.0205	0.0358	-2.3169
EUR	EUR	-0.0084	-0.0018	0.0083	0.0019	0.0189	0.2433	1.0283	1.6186	0.0076	0.0554	0.0014	0.0184	1.1715	2.0598	1.1891	3.6872			1062577.0	1217311.0	categorical-6139-both_sexes-3	continuous-30080-both_sexes-irnt	0.1495	0.2302	0.0404	0.0206	-0.1241	2.179e-05	0.0292	-4.2457
EUR	EUR	-0.0078	-0.019	0.0082	0.0019	0.0189	0.1979	1.0283	1.5598	0.0076	0.0488	0.0014	0.0148	1.1715	1.9548	1.1891	3.1983			1062577.0	1217311.0	categorical-6139-both_sexes-3	continuous-30090-both_sexes-irnt	0.1495	0.2547	0.0404	0.0222	-0.1268	5.5735e-05	0.0315	-4.0302
EUR	EUR	0.0038	-0.0316	0.009	0.0021	0.0189	0.2846	1.0283	1.8927	0.0076	0.0919	0.0014	0.0303	1.1715	2.0471	1.1891	4.2794			1062577.0	1217311.0	categorical-6139-both_sexes-3	continuous-30100-both_sexes-irnt	0.1494	0.2722	0.0402	0.028	0.0518	0.0745	0.0291	1.7835
EUR	EUR	0.0042	-0.02	0.0087	0.0022	0.0189	0.195	1.0282	1.5229	0.0075	0.0764	0.0014	0.0238	1.1715	1.7491	1.1891	3.3367			1062577.0	1217311.0	categorical-6139-both_sexes-3	continuous-30110-both_sexes-irnt	0.1493	0.2238	0.0397	0.0327	0.0693	0.0525	0.0358	1.9389
EUR	EUR	-0.0109	-0.0129	0.0082	0.002	0.0189	0.171	1.0283	1.3899	0.0076	0.0472	0.0014	0.0129	1.1715	1.8931	1.1891	2.8792			1062577.0	1217311.0	categorical-6139-both_sexes-3	continuous-30120-both_sexes-irnt	0.1495	0.2075	0.0404	0.0251	-0.1921	3.303e-07	0.0376	-5.1053
EUR	EUR	-0.0086	-0.0168	0.0073	0.0017	0.0189	0.1592	1.0283	1.5898	0.0076	0.0859	0.0014	0.0176	1.1715	1.7885	1.189	2.922			1062577.0	1217311.0	categorical-6139-both_sexes-3	continuous-30130-both_sexes-irnt	0.1495	0.3068	0.0404	0.0447	-0.1563	7.1428e-07	0.0315	-4.9574
EUR	EUR	-0.0144	-0.0461	0.0068	0.0016	0.0189	0.1504	1.0283	1.2025	0.0076	0.0324	0.0014	0.0093	1.1715	1.7688	1.189	2.495			1062577.0	1217311.0	categorical-6139-both_sexes-3	continuous-30140-both_sexes-irnt	0.1496	0.1354	0.0401	0.0216	-0.2693	1.6209e-18	0.0307	-8.781
EUR	EUR	-0.0044	0.0027	0.0094	0.0024	0.0189	0.1731	1.0283	1.3739	0.008	0.0632	0.0015	0.0197	1.1715	1.7767	1.1891	2.9588			1062577.0	1217311.0	categorical-6139-both_sexes-3	continuous-30150-both_sexes-irnt	0.1494	0.1909	0.0421	0.0323	-0.0772	0.06	0.041	-1.8811
EUR	EUR	0.0023	0.0237	0.0077	0.0018	0.0189	0.1379	1.0283	1.3239	0.0076	0.0365	0.0014	0.0105	1.1715	1.7218	1.1891	2.5087			1062577.0	1217311.0	categorical-6139-both_sexes-3	continuous-30180-both_sexes-irnt	0.1495	0.2147	0.0404	0.0242	0.0459	0.1855	0.0346	1.3241
EUR	EUR	0.0035	0.0151	0.0075	0.0017	0.0189	0.1385	1.0283	1.5487	0.0076	0.0908	0.0014	0.0168	1.1715	1.6601	1.189	2.7132			1062577.0	1217311.0	categorical-6139-both_sexes-3	continuous-30190-both_sexes-irnt	0.1495	0.3203	0.0403	0.053	0.0684	0.0457	0.0342	1.9979
EUR	EUR	-0.0029	-0.028	0.0074	0.0017	0.0189	0.1263	1.0283	1.3024	0.0076	0.0369	0.0014	0.0096	1.1715	1.6946	1.1891	2.4013			1062577.0	1217311.0	categorical-6139-both_sexes-3	continuous-30200-both_sexes-irnt	0.1495	0.2158	0.0404	0.0263	-0.0594	0.0914	0.0352	-1.688
EUR	EUR	0.0013	0.0188	0.0095	0.0024	0.0189	0.1769	1.0283	1.3932	0.0076	0.0674	0.0014	0.021	1.1715	1.7452	1.1891	3.0218			1062577.0	1217311.0	categorical-6139-both_sexes-3	continuous-30210-both_sexes-irnt	0.1495	0.1945	0.0404	0.0334	0.0233	0.5874	0.0429	0.5425
EUR	EUR	-0.0088	-0.0455	0.008	0.0018	0.0189	0.1596	1.0283	1.4037	0.0076	0.0756	0.0014	0.0163	1.1715	1.8485	1.1891	2.8546			1062577.0	1217311.0	categorical-6139-both_sexes-3	continuous-30240-both_sexes-irnt	0.1495	0.2177	0.0404	0.0408	-0.1607	2.2906e-06	0.034	-4.7259
EUR	EUR	-0.0097	-0.0477	0.0081	0.0019	0.0189	0.1629	1.0283	1.4147	0.0077	0.0735	0.0014	0.016	1.1715	1.9013	1.1891	2.8952			1062577.0	1217311.0	categorical-6139-both_sexes-3	continuous-30250-both_sexes-irnt	0.1495	0.2188	0.0405	0.0388	-0.1742	2.7935e-07	0.0339	-5.1369
EUR	EUR	-0.0017	0.0054	0.0074	0.0019	0.0189	0.1644	1.0283	1.403	0.0077	0.078	0.0014	0.017	1.1715	1.6259	1.1891	2.8376			1062577.0	1217311.0	categorical-6139-both_sexes-3	continuous-30260-both_sexes-irnt	0.1494	0.2193	0.0405	0.0425	-0.0307	0.361	0.0336	-0.9134
EUR	EUR	0.0027	0.0145	0.0076	0.0019	0.0189	0.1657	1.0282	1.4617	0.0077	0.0746	0.0014	0.0158	1.1715	1.7648	1.1891	2.882			1062577.0	1217311.0	categorical-6139-both_sexes-3	continuous-30270-both_sexes-irnt	0.1494	0.2453	0.0406	0.0397	0.0482	0.157	0.034	1.4153
EUR	EUR	-0.009	-0.0331	0.0067	0.0015	0.0189	0.1125	1.0283	1.2937	0.0077	0.0542	0.0014	0.011	1.1715	1.6145	1.1891	2.2799			1062577.0	1217311.0	categorical-6139-both_sexes-3	continuous-30280-both_sexes-irnt	0.1496	0.2295	0.0405	0.0423	-0.1944	1.06e-08	0.034	-5.7208
EUR	EUR	-0.0105	-0.047	0.0079	0.0018	0.0189	0.1716	1.0283	1.4404	0.0076	0.0837	0.0014	0.0165	1.1715	1.9218	1.1891	3.0039			1062577.0	1217311.0	categorical-6139-both_sexes-3	continuous-30290-both_sexes-irnt	0.1496	0.2198	0.0405	0.0417	-0.1848	1.6101e-08	0.0327	-5.6494
EUR	EUR	-0.0112	-0.0491	0.008	0.0019	0.0189	0.1729	1.0282	1.4452	0.0077	0.0828	0.0014	0.0164	1.1715	1.9507	1.1891	3.0209			1062577.0	1217311.0	categorical-6139-both_sexes-3	continuous-30300-both_sexes-irnt	0.1491	0.2203	0.0408	0.041	-0.1952	1.7595e-09	0.0324	-6.0186
EUR	EUR	-0.0076	-0.0166	0.0055	0.0013	0.0189	0.0625	1.0283	1.069	0.0076	0.0106	0.0014	0.0029	1.1715	1.4709	1.1891	1.5845			1062577.0	1217311.0	categorical-6139-both_sexes-3	continuous-30510-both_sexes-irnt	0.1495	0.1181	0.0404	0.0181	-0.2223	3.3703e-09	0.0376	-5.9125
EUR	EUR	-0.0002	0.019	0.0054	0.0013	0.0189	0.0433	1.0283	1.023	0.0076	0.0102	0.0014	0.0023	1.1715	1.3238	1.1891	1.3848			1062577.0	1217311.0	categorical-6139-both_sexes-3	continuous-30520-both_sexes-irnt	0.1495	0.0598	0.0404	0.0266	-0.0061	0.8907	0.0447	-0.1374
EUR	EUR	-0.0119	-0.0295	0.0059	0.0015	0.0189	0.07	1.0283	1.0601	0.0076	0.0106	0.0014	0.0031	1.1715	1.5071	1.1891	1.6433			1062577.0	1217311.0	categorical-6139-both_sexes-3	continuous-30530-both_sexes-irnt	0.1495	0.0934	0.0404	0.0164	-0.3282	2.6113e-17	0.0388	-8.4628
EUR	EUR	0.0162	0.07	0.0078	0.002	0.0189	0.2114	1.0283	1.1645	0.0076	0.0238	0.0014	0.0091	1.1715	2.1199	1.1891	2.8357			1062577.0	1217311.0	categorical-6139-both_sexes-3	continuous-3062-both_sexes-irnt	0.1495	0.0896	0.0404	0.0129	0.257	8.2281e-18	0.0299	8.5964
EUR	EUR	0.0159	0.0678	0.0074	0.002	0.0189	0.1917	1.0283	1.1329	0.0076	0.0196	0.0014	0.0076	1.1715	2.0344	1.1891	2.6456			1062577.0	1217311.0	categorical-6139-both_sexes-3	continuous-3063-both_sexes-irnt	0.1495	0.0808	0.0404	0.0119	0.2635	9.25e-18	0.0307	8.5829
EUR	EUR	0.0107	0.0583	0.0066	0.0016	0.0189	0.1023	1.0283	1.0876	0.0076	0.0145	0.0014	0.005	1.1715	1.6334	1.1891	1.9087			1062577.0	1217311.0	categorical-6139-both_sexes-3	continuous-3064-both_sexes-irnt	0.1495	0.0964	0.0404	0.0159	0.2437	9.8069e-12	0.0358	6.8093
EUR	EUR	-0.0075	0.0064	0.0073	0.0023	0.0189	0.2909	1.0283	1.3257	0.0076	0.0278	0.0014	0.0169	1.1715	2.0344	1.1891	2.7326			1062577.0	1217311.0	categorical-6139-both_sexes-3	continuous-3143-both_sexes-irnt	0.1495	0.188	0.0404	0.0161	-0.1008	0.0011	0.0308	-3.2734
EUR	EUR	0.0014	0.0011	0.0079	0.0025	0.0189	0.2631	1.0283	1.2548	0.0076	0.0458	0.0014	0.0274	1.1715	1.7024	1.189	2.6373			1062577.0	1217311.0	categorical-6139-both_sexes-3	continuous-3144-both_sexes-irnt	0.1495	0.1556	0.0404	0.028	0.02	0.5738	0.0355	0.5625
EUR	EUR	0.0024	0.0035	0.008	0.0026	0.0189	0.2912	1.0283	1.3336	0.0076	0.0476	0.0014	0.0286	1.1715	1.7806	1.189	2.8277			1062577.0	1217311.0	categorical-6139-both_sexes-3	continuous-3147-both_sexes-irnt	0.1495	0.1826	0.0404	0.026	0.0329	0.3431	0.0347	0.9482
EUR	EUR	0.0024	0.0031	0.0078	0.0025	0.0189	0.2873	1.0283	1.3066	0.0076	0.0467	0.0014	0.0282	1.1715	1.7491	1.189	2.7783			1062577.0	1217311.0	categorical-6139-both_sexes-3	continuous-3148-both_sexes-irnt	0.1495	0.1724	0.0404	0.0263	0.0325	0.3435	0.0344	0.9472
EUR	EUR	0.0021	-0.0229	0.0068	0.0013	0.0189	0.054	1.0283	1.0394	0.0076	0.0119	0.0014	0.0028	1.1715	1.4034	1.1891	1.4946			1062577.0	1217311.0	categorical-6139-both_sexes-3	continuous-399-both_sexes-irnt	0.1495	0.0797	0.0404	0.024	0.0673	0.1122	0.0424	1.5882
EUR	EUR	0.0014	-0.0113	0.0068	0.0014	0.0189	0.0805	1.0283	1.1051	0.0076	0.0124	0.0014	0.0034	1.1715	1.607	1.1891	1.7784			1062577.0	1217311.0	categorical-6139-both_sexes-3	continuous-400-both_sexes-irnt	0.1495	0.135	0.0404	0.016	0.0363	0.2984	0.0349	1.04
EUR	EUR	-0.0033	-0.0386	0.0057	0.0013	0.0189	0.0802	1.0283	1.1064	0.0076	0.0123	0.0014	0.003	1.1715	1.6221	1.1891	1.7882			1062577.0	1217311.0	categorical-6139-both_sexes-3	continuous-404-both_sexes-irnt	0.1495	0.135	0.0404	0.0156	-0.0857	0.0068	0.0316	-2.7073
EUR	EUR	-0.0097	-0.0166	0.007	0.0018	0.0189	0.1275	1.0283	1.2136	0.0076	0.0205	0.0014	0.0057	1.1715	1.8364	1.1891	2.2821			1062577.0	1217311.0	categorical-6139-both_sexes-3	continuous-4079-both_sexes-irnt	0.1495	0.1666	0.0404	0.016	-0.1976	8.9585e-08	0.0369	-5.3467
EUR	EUR	-0.0117	-0.0155	0.0069	0.0017	0.0189	0.1349	1.0283	1.2273	0.0076	0.0202	0.0014	0.0057	1.1715	1.8728	1.1891	2.3555			1062577.0	1217311.0	categorical-6139-both_sexes-3	continuous-4080-both_sexes-irnt	0.1495	0.1677	0.0404	0.0149	-0.2315	4.288e-11	0.0351	-6.5938
EUR	EUR	0.0052	-0.0113	0.007	0.0028	0.0189	0.2706	1.0283	1.1234	0.0076	0.0302	0.0014	0.0337	1.1715	1.4387	1.1891	1.8847			1062577.0	1217311.0	categorical-6139-both_sexes-3	continuous-4101-both_sexes-irnt	0.1495	0.1395	0.0404	0.0341	0.0721	0.065	0.0391	1.8455
EUR	EUR	0.0065	-0.0106	0.007	0.0028	0.0189	0.2859	1.0283	1.1486	0.0076	0.0281	0.0014	0.03	1.1715	1.4709	1.189	1.9457			1062577.0	1217311.0	categorical-6139-both_sexes-3	continuous-4104-both_sexes-irnt	0.1495	0.1571	0.0404	0.0297	0.0879	0.0208	0.038	2.3121
EUR	EUR	0.0062	-0.01	0.007	0.0028	0.0189	0.2881	1.0283	1.1477	0.0076	0.0283	0.0014	0.0302	1.1715	1.4709	1.189	1.951			1062577.0	1217311.0	categorical-6139-both_sexes-3	continuous-4105-both_sexes-irnt	0.1495	0.1553	0.0404	0.0298	0.084	0.0274	0.0381	2.2058
EUR	EUR	0.0065	-0.0106	0.007	0.0028	0.0189	0.2859	1.0283	1.1486	0.0076	0.0281	0.0014	0.03	1.1715	1.4709	1.189	1.9457			1062577.0	1217311.0	categorical-6139-both_sexes-3	continuous-4106-both_sexes-irnt	0.1495	0.1571	0.0404	0.0297	0.0879	0.0208	0.038	2.3124
EUR	EUR	-0.0041	-0.0029	0.0061	0.0025	0.0189	0.2877	1.0283	1.1623	0.0076	0.0154	0.0014	0.0162	1.1715	1.6145	1.1891	1.9215			1062577.0	1217311.0	categorical-6139-both_sexes-3	continuous-4119-both_sexes-irnt	0.1495	0.1762	0.0404	0.0167	-0.0558	0.1	0.0339	-1.6448
EUR	EUR	0.0067	-0.0072	0.0067	0.0028	0.0189	0.2918	1.0283	1.1552	0.0076	0.0294	0.0014	0.0315	1.1715	1.4781	1.189	1.9798			1062577.0	1217311.0	categorical-6139-both_sexes-3	continuous-4123-both_sexes-irnt	0.1495	0.1584	0.0404	0.03	0.09	0.0152	0.0371	2.4277
EUR	EUR	-0.0111	-0.0293	0.0055	0.0014	0.0189	0.0386	1.0283	1.0187	0.0076	0.0083	0.0014	0.0025	1.1715	1.207	1.1891	1.2332			1062577.0	1217311.0	categorical-6139-both_sexes-3	continuous-41235-both_sexes	0.1495	0.0801	0.0404	0.0358	-0.4102	1.5245e-17	0.0481	-8.5253
EUR	EUR	0.0066	-0.0075	0.0067	0.0028	0.0189	0.2881	1.0283	1.1334	0.0076	0.0291	0.0014	0.0312	1.1715	1.453	1.189	1.9484			1062577.0	1217311.0	categorical-6139-both_sexes-3	continuous-4124-both_sexes-irnt	0.1495	0.1407	0.0404	0.0306	0.09	0.0149	0.037	2.4336
EUR	EUR	0.0067	-0.0072	0.0067	0.0028	0.0189	0.2918	1.0283	1.1552	0.0076	0.0294	0.0014	0.0315	1.1715	1.4781	1.189	1.9798			1062577.0	1217311.0	categorical-6139-both_sexes-3	continuous-4125-both_sexes-irnt	0.1495	0.1584	0.0404	0.03	0.09	0.0152	0.0371	2.4277
EUR	EUR	-0.0038	-0.0254	0.0054	0.002	0.0189	0.1218	1.0283	1.0654	0.0076	0.0163	0.0014	0.013	1.1715	1.2664	1.1891	1.407			1062577.0	1217311.0	categorical-6139-both_sexes-3	continuous-4194-both_sexes-irnt	0.1495	0.1606	0.0404	0.0401	-0.0789	0.0559	0.0413	-1.9122
EUR	EUR	-0.0031	0.0154	0.0056	0.0019	0.0189	0.0464	1.0283	1.0341	0.0076	0.0081	0.0014	0.005	1.1715	1.1459	1.1891	1.1652			1062577.0	1217311.0	categorical-6139-both_sexes-3	continuous-4195-both_sexes-irnt	0.1495	0.2067	0.0404	0.0491	-0.1054	0.1028	0.0646	-1.6312
EUR	EUR	-0.0029	-0.0186	0.0054	0.0019	0.0189	0.0214	1.0283	1.037	0.0076	0.0073	0.0014	0.0036	1.1715	1.0926	1.1891	1.0955			1062577.0	1217311.0	categorical-6139-both_sexes-3	continuous-4241-both_sexes-irnt	0.1495	0.3874	0.0404	0.0767	-0.1459	0.1236	0.0947	-1.5398
EUR	EUR	0.0115	0.0652	0.0067	0.0015	0.0189	0.1195	1.0283	1.1217	0.0076	0.0171	0.0014	0.0045	1.1715	1.8324	1.1891	2.1466			1062577.0	1217311.0	categorical-6139-both_sexes-3	continuous-46-both_sexes-irnt	0.1495	0.1061	0.0404	0.0149	0.2419	7.2261e-16	0.03	8.0666
EUR	EUR	0.0117	0.063	0.0066	0.0015	0.0189	0.1188	1.0283	1.1293	0.0076	0.0166	0.0014	0.0046	1.1715	1.8284	1.1891	2.1441			1062577.0	1217311.0	categorical-6139-both_sexes-3	continuous-47-both_sexes-irnt	0.1495	0.113	0.0404	0.0145	0.2462	8.0975e-17	0.0296	8.3298
EUR	EUR	-0.0219	-0.049	0.0076	0.0018	0.0189	0.2087	1.0283	1.1149	0.0076	0.0206	0.0014	0.0066	1.1715	2.2737	1.1891	2.8545			1062577.0	1217311.0	categorical-6139-both_sexes-3	continuous-48-both_sexes-irnt	0.1495	0.0619	0.0404	0.0111	-0.3488	1.22e-37	0.0272	-12.8229
EUR	EUR	-0.0039	-0.0006	0.005	0.0016	0.0189	0.0331	1.0283	1.0238	0.0076	0.0075	0.0014	0.0042	1.1715	1.1144	1.1891	1.1152			1062577.0	1217311.0	categorical-6139-both_sexes-3	continuous-4836-both_sexes	0.1495	0.2064	0.0404	0.0648	-0.1563	0.0174	0.0658	-2.3772
EUR	EUR	-0.0146	-0.0326	0.0084	0.0018	0.0189	0.2173	1.0283	1.3373	0.0076	0.0258	0.0014	0.0081	1.1715	2.4421	1.1891	3.1652			1062577.0	1217311.0	categorical-6139-both_sexes-3	continuous-49-both_sexes-irnt	0.1495	0.1558	0.0404	0.0119	-0.2273	1.0758e-16	0.0274	-8.2961
EUR	EUR	0.0193	0.0942	0.0116	0.0028	0.0189	0.5245	1.0282	1.9723	0.0076	0.0902	0.0014	0.0269	1.1715	3.315	1.1891	6.5727			1062577.0	1217311.0	categorical-6139-both_sexes-3	continuous-50-both_sexes-irnt	0.1494	0.1745	0.0403	0.0162	0.1935	4.9441e-13	0.0268	7.2268
EUR	EUR	-0.0044	-0.0126	0.0065	0.003	0.0189	0.314	1.0283	1.191	0.0076	0.0428	0.0014	0.0327	1.1715	1.4281	1.1891	1.7409			1062577.0	1217311.0	categorical-6139-both_sexes-3	continuous-5096-both_sexes-irnt	0.1495	0.2578	0.0404	0.0577	-0.0568	0.147	0.0392	-1.4502
EUR	EUR	-0.004	-0.014	0.0066	0.0033	0.0189	0.3311	1.0283	1.1743	0.0076	0.0342	0.0014	0.0313	1.1715	1.4069	1.1891	1.6758			1062577.0	1217311.0	categorical-6139-both_sexes-3	continuous-5097-both_sexes-irnt	0.1495	0.2578	0.0404	0.0506	-0.0501	0.2351	0.0422	-1.1872
EUR	EUR	-0.005	-0.0108	0.0066	0.003	0.0189	0.3198	1.0282	1.2031	0.0078	0.0438	0.0015	0.0328	1.1715	1.4494	1.189	1.7632			1062577.0	1217311.0	categorical-6139-both_sexes-3	continuous-5099-both_sexes-irnt	0.149	0.2661	0.0412	0.0574	-0.0646	0.0998	0.0393	-1.6457
EUR	EUR	0.0119	0.0521	0.0087	0.0021	0.0189	0.2492	1.0283	1.4724	0.0076	0.0485	0.0014	0.015	1.1715	2.3006	1.1891	3.6718			1062577.0	1217311.0	categorical-6139-both_sexes-3	continuous-51-both_sexes-irnt	0.1495	0.1768	0.0404	0.0181	0.1741	1.0635e-09	0.0285	6.0996
EUR	EUR	-0.0054	-0.0105	0.0066	0.0029	0.0189	0.3007	1.0283	1.2083	0.0076	0.0432	0.0014	0.0314	1.1715	1.4281	1.1891	1.7291			1062577.0	1217311.0	categorical-6139-both_sexes-3	continuous-5132-both_sexes-irnt	0.1495	0.2856	0.0404	0.0592	-0.0723	0.0638	0.039	-1.8537
EUR	EUR	-0.0048	-0.0125	0.0067	0.0034	0.0189	0.3219	1.0283	1.18	0.0076	0.0341	0.0014	0.0305	1.1715	1.3894	1.1891	1.6656			1062577.0	1217311.0	categorical-6139-both_sexes-3	continuous-5134-both_sexes-irnt	0.1495	0.2705	0.0404	0.0513	-0.0612	0.1586	0.0434	-1.4098
EUR	EUR	-0.005	-0.0107	0.0066	0.0029	0.0189	0.293	1.0283	1.1941	0.0076	0.0416	0.0014	0.0305	1.1715	1.4034	1.1891	1.7007			1062577.0	1217311.0	categorical-6139-both_sexes-3	continuous-5135-both_sexes-irnt	0.1495	0.277	0.0404	0.0594	-0.0673	0.092	0.0399	-1.6851
EUR	EUR	-0.0017	-0.0041	0.0049	0.0009	0.0189	0.0282	1.0283	1.027	0.0076	0.0087	0.0014	0.002	1.1715	1.2201	1.1891	1.2619			1062577.0	1217311.0	categorical-6139-both_sexes-3	continuous-699-both_sexes-irnt	0.1495	0.1032	0.0404	0.0332	-0.0726	0.0717	0.0403	-1.8011
EUR	EUR	0.0059	0.0677	0.0051	0.001	0.0189	0.0116	1.0283	1.0371	0.0076	0.0071	0.0014	0.0015	1.1715	1.127	1.1891	1.135			1062577.0	1217311.0	categorical-6139-both_sexes-3	continuous-709-both_sexes	0.1495	0.275	0.0404	0.0523	0.3997	8.4641e-10	0.0651	6.136
EUR	EUR	0.0103	0.1332	0.0057	0.0012	0.0189	0.03	1.0283	1.0583	0.0076	0.008	0.0014	0.0018	1.1715	1.2697	1.1891	1.3061			1062577.0	1217311.0	categorical-6139-both_sexes-3	continuous-728-both_sexes	0.1495	0.1906	0.0404	0.026	0.434	2.2671e-22	0.0446	9.729
EUR	EUR	0.025	0.1606	0.0069	0.0017	0.0189	0.0836	1.0283	1.1621	0.0076	0.0127	0.0014	0.004	1.1715	1.6259	1.1891	1.7792			1062577.0	1217311.0	categorical-6139-both_sexes-3	continuous-738-both_sexes	0.1495	0.208	0.0404	0.0163	0.6298	7.6403e-70	0.0356	17.6662
EUR	EUR	0.0024	0.0035	0.008	0.0026	0.0189	0.2912	1.0283	1.3337	0.0076	0.0476	0.0014	0.0286	1.1715	1.7806	1.189	2.8277			1062577.0	1217311.0	categorical-6139-both_sexes-3	continuous-78-both_sexes-irnt	0.1495	0.1826	0.0404	0.026	0.0328	0.3433	0.0347	0.9477
EUR	EUR	-0.0002	0.0074	0.0052	0.0011	0.0189	0.04	1.0283	1.0392	0.0076	0.0085	0.0014	0.0021	1.1715	1.3135	1.1891	1.3708			1062577.0	1217311.0	categorical-6139-both_sexes-3	continuous-864-both_sexes	0.1495	0.1057	0.0404	0.0229	-0.0066	0.8633	0.0386	-0.1721
EUR	EUR	0.0184	0.0725	0.0064	0.0014	0.0189	0.0804	1.0283	1.0619	0.0076	0.0108	0.0014	0.003	1.1715	1.5771	1.1891	1.739			1062577.0	1217311.0	categorical-6139-both_sexes-3	continuous-924-both_sexes	0.1495	0.0837	0.0404	0.0146	0.4732	4.4834e-38	0.0367	12.9003
EUR	EUR	0.0095	0.0464	0.0063	0.0013	0.0189	0.0338	1.0283	1.062	0.0076	0.0085	0.0014	0.0021	1.1715	1.2966	1.1891	1.3504			1062577.0	1217311.0	categorical-6139-both_sexes-3	continuous-943-both_sexes	0.1495	0.1768	0.0404	0.0243	0.3778	3.321e-15	0.048	7.8782
EUR	EUR	0.0107	0.031	0.0076	0.0018	0.0189	0.1373	1.0283	1.443	0.0076	0.0565	0.0014	0.0112	1.1715	1.7413	1.1891	2.5138			1062577.0	1217311.0	categorical-6139-both_sexes-3	continuous-AG-both_sexes-irnt	0.1495	0.2927	0.0404	0.0373	0.2104	2.1201e-08	0.0376	5.6019
EUR	EUR	-0.0136	-0.0248	0.0076	0.002	0.0189	0.1786	1.0283	1.312	0.0076	0.0276	0.0014	0.0078	1.1715	2.1026	1.1891	2.8151			1062577.0	1217311.0	categorical-6139-both_sexes-3	continuous-DBP-both_sexes-auto_medadj_irnt	0.1495	0.1719	0.0404	0.0152	-0.2346	8.9182e-11	0.0362	-6.4842
EUR	EUR	-0.0134	-0.0242	0.0076	0.002	0.0189	0.1764	1.0283	1.3091	0.0076	0.0275	0.0014	0.0077	1.1715	2.0855	1.1891	2.793			1062577.0	1217311.0	categorical-6139-both_sexes-3	continuous-DBP-both_sexes-auto_medadj_raw	0.1495	0.1724	0.0404	0.0153	-0.2329	1.2963e-10	0.0362	-6.4276
EUR	EUR	-0.0094	-0.018	0.0072	0.0018	0.0189	0.1285	1.0283	1.2376	0.0076	0.0214	0.0014	0.0057	1.1715	1.9013	1.1891	2.3794			1062577.0	1217311.0	categorical-6139-both_sexes-3	continuous-DBP-both_sexes-combined_irnt	0.1495	0.1722	0.0404	0.0155	-0.1911	2.439e-07	0.037	-5.1623
EUR	EUR	-0.0132	-0.026	0.0077	0.002	0.0189	0.179	1.0283	1.3297	0.0076	0.0288	0.0014	0.0077	1.1715	2.1633	1.1891	2.9252			1062577.0	1217311.0	categorical-6139-both_sexes-3	continuous-DBP-both_sexes-combined_medadj_irnt	0.1495	0.1712	0.0404	0.0149	-0.2273	2.75e-10	0.036	-6.3123
EUR	EUR	-0.013	-0.0253	0.0077	0.002	0.0189	0.1771	1.0283	1.3255	0.0076	0.0286	0.0014	0.0077	1.1715	2.1502	1.1891	2.9029			1062577.0	1217311.0	categorical-6139-both_sexes-3	continuous-DBP-both_sexes-combined_medadj_raw	0.1495	0.171	0.0404	0.015	-0.2256	3.6211e-10	0.036	-6.2695
EUR	EUR	-0.0092	-0.018	0.0072	0.0018	0.0189	0.127	1.0283	1.234	0.0076	0.0213	0.0014	0.0056	1.1715	1.8891	1.1891	2.361			1062577.0	1217311.0	categorical-6139-both_sexes-3	continuous-DBP-both_sexes-combined_raw	0.1495	0.1719	0.0404	0.0156	-0.1887	3.5825e-07	0.0371	-5.0899
EUR	EUR	-0.0038	0.0047	0.0076	0.0019	0.0189	0.1424	1.0283	1.4106	0.0077	0.1012	0.0014	0.0199	1.1715	1.6601	1.1891	2.6361			1062577.0	1217311.0	categorical-6139-both_sexes-3	continuous-LDLC-both_sexes-medadj_irnt	0.1496	0.251	0.0406	0.0618	-0.0725	0.0567	0.038	-1.9057
EUR	EUR	-0.0038	0.0035	0.0075	0.0019	0.0189	0.1367	1.0283	1.4144	0.0077	0.1173	0.0014	0.0204	1.1715	1.6448	1.1891	2.5953			1062577.0	1217311.0	categorical-6139-both_sexes-3	continuous-LDLC-both_sexes-medadj_raw	0.1496	0.2598	0.0406	0.0735	-0.0746	0.0531	0.0386	-1.9343
EUR	EUR	-0.0114	-0.0174	0.0069	0.0018	0.0189	0.1255	1.0283	1.2134	0.0076	0.019	0.0014	0.0057	1.1715	1.8204	1.1891	2.2723			1062577.0	1217311.0	categorical-6139-both_sexes-3	continuous-MAP-both_sexes-auto_irnt	0.1495	0.1677	0.0404	0.0149	-0.2347	4.7474e-10	0.0377	-6.2272
EUR	EUR	-0.0152	-0.0248	0.0075	0.002	0.0189	0.1804	1.0283	1.3156	0.0076	0.0271	0.0014	0.008	1.1715	2.1026	1.1891	2.8367			1062577.0	1217311.0	categorical-6139-both_sexes-3	continuous-MAP-both_sexes-auto_medadj_irnt	0.1495	0.1718	0.0404	0.0147	-0.2597	8.8668e-13	0.0363	-7.147
EUR	EUR	-0.0149	-0.0236	0.0075	0.002	0.0189	0.177	1.0283	1.3114	0.0076	0.0269	0.0014	0.0079	1.1715	2.0769	1.1891	2.8034			1062577.0	1217311.0	categorical-6139-both_sexes-3	continuous-MAP-both_sexes-auto_medadj_raw	0.1495	0.1727	0.0404	0.0149	-0.2573	1.728e-12	0.0365	-7.0548
EUR	EUR	-0.0111	-0.0168	0.0069	0.0018	0.0189	0.122	1.0283	1.207	0.0076	0.0186	0.0014	0.0056	1.1715	1.8005	1.1891	2.2354			1062577.0	1217311.0	categorical-6139-both_sexes-3	continuous-MAP-both_sexes-auto_raw	0.1495	0.1675	0.0404	0.0151	-0.2311	1.0615e-09	0.0379	-6.0999
EUR	EUR	-0.0112	-0.0183	0.007	0.0018	0.0189	0.1255	1.0283	1.2216	0.0076	0.02	0.0014	0.0056	1.1715	1.8687	1.1891	2.3436			1062577.0	1217311.0	categorical-6139-both_sexes-3	continuous-MAP-both_sexes-combined_irnt	0.1495	0.1649	0.0404	0.0148	-0.2297	9.4185e-10	0.0375	-6.119
EUR	EUR	-0.015	-0.0259	0.0077	0.002	0.0189	0.1862	1.0283	1.3649	0.0076	0.0293	0.0014	0.0082	1.1715	2.2203	1.1891	3.0253			1062577.0	1217311.0	categorical-6139-both_sexes-3	continuous-MAP-both_sexes-combined_medadj_irnt	0.1495	0.1802	0.0404	0.0144	-0.2535	2.0464e-12	0.036	-7.0313
EUR	EUR	-0.0148	-0.0246	0.0077	0.002	0.0189	0.1827	1.0283	1.3592	0.0076	0.029	0.0014	0.0081	1.1715	2.1939	1.1891	2.9887			1062577.0	1217311.0	categorical-6139-both_sexes-3	continuous-MAP-both_sexes-combined_medadj_raw	0.1495	0.1806	0.0404	0.0146	-0.2511	3.4525e-12	0.0361	-6.958
EUR	EUR	-0.0109	-0.0177	0.007	0.0017	0.0189	0.1223	1.0283	1.2157	0.0076	0.0196	0.0014	0.0055	1.1715	1.8485	1.1891	2.3079			1062577.0	1217311.0	categorical-6139-both_sexes-3	continuous-MAP-both_sexes-combined_raw	0.1495	0.1649	0.0404	0.015	-0.2262	1.909e-09	0.0377	-6.0054
EUR	EUR	-0.0094	-0.0116	0.0057	0.0037	0.0189	0.1822	1.0283	1.0169	0.0076	0.0065	0.0014	0.0164	1.1715	1.1364	1.1891	1.1503			1062577.0	1217311.0	categorical-6139-both_sexes-3	continuous-MAP-both_sexes-manual_medadj_raw	0.1495	0.1124	0.0404	0.043	-0.1607	0.0095	0.0619	-2.5947
EUR	EUR	-0.0069	-0.0108	0.0056	0.0035	0.0189	0.127	1.0283	1.0158	0.0076	0.0068	0.0014	0.0152	1.1715	1.0988	1.1891	1.1096			1062577.0	1217311.0	categorical-6139-both_sexes-3	continuous-MAP-both_sexes-manual_raw	0.1495	0.1444	0.0404	0.0621	-0.1407	0.0467	0.0708	-1.9886
EUR	EUR	-0.0127	-0.039	0.0066	0.0014	0.0189	0.0784	1.0283	1.0631	0.0076	0.0108	0.0014	0.0029	1.1715	1.5733	1.1891	1.7198			1062577.0	1217311.0	categorical-6139-both_sexes-3	continuous-MCP-both_sexes-irnt	0.1495	0.0877	0.0404	0.0151	-0.3312	1.7712e-22	0.034	-9.7541
EUR	EUR	-0.0109	-0.0328	0.0078	0.0019	0.0189	0.1375	1.0283	1.466	0.0076	0.0636	0.0014	0.0112	1.1715	1.753	1.1891	2.5477			1062577.0	1217311.0	categorical-6139-both_sexes-3	continuous-NAP-both_sexes-irnt	0.1495	0.3011	0.0404	0.0411	-0.2134	6.7328e-08	0.0395	-5.3982
EUR	EUR	-0.008	-0.0054	0.0071	0.0016	0.0189	0.1529	1.0283	1.2321	0.0076	0.0256	0.0014	0.0069	1.1715	1.8606	1.1891	2.474			1062577.0	1217311.0	categorical-6139-both_sexes-3	continuous-PP-both_sexes-auto_irnt	0.1495	0.1575	0.0404	0.0174	-0.1493	8.6798e-07	0.0304	-4.9194
EUR	EUR	-0.0102	-0.0094	0.0073	0.0017	0.0189	0.1683	1.0283	1.2565	0.0076	0.027	0.0014	0.0072	1.1715	1.9383	1.1891	2.6156			1062577.0	1217311.0	categorical-6139-both_sexes-3	continuous-PP-both_sexes-auto_medadj_irnt	0.1495	0.1587	0.0404	0.0167	-0.1803	4.0231e-09	0.0306	-5.8832
EUR	EUR	-0.0083	-0.0064	0.0069	0.0016	0.0189	0.1486	1.0283	1.2254	0.0076	0.0255	0.0014	0.0068	1.1715	1.8284	1.1891	2.4331			1062577.0	1217311.0	categorical-6139-both_sexes-3	continuous-PP-both_sexes-auto_raw	0.1495	0.1573	0.0404	0.0178	-0.1566	2.9039e-07	0.0305	-5.1296
EUR	EUR	-0.0082	-0.0045	0.007	0.0016	0.0189	0.1516	1.0281	1.2509	0.0076	0.0271	0.0014	0.0069	1.1715	1.8972	1.1888	2.5552			1062577.0	1217311.0	categorical-6139-both_sexes-3	continuous-PP-both_sexes-combined_irnt	0.149	0.1613	0.0404	0.0174	-0.1533	6.2999e-07	0.0308	-4.9818
EUR	EUR	-0.0103	-0.0085	0.0074	0.0017	0.0189	0.1718	1.0283	1.3054	0.0076	0.0291	0.0014	0.0074	1.1715	2.0302	1.1891	2.773			1062577.0	1217311.0	categorical-6139-both_sexes-3	continuous-PP-both_sexes-combined_medadj_irnt	0.1495	0.1723	0.0404	0.0164	-0.1814	2.3189e-09	0.0304	-5.9737
EUR	EUR	-0.0104	-0.009	0.0072	0.0017	0.0189	0.1661	1.0283	1.2963	0.0076	0.0288	0.0014	0.0072	1.1715	1.984	1.1891	2.7182			1062577.0	1217311.0	categorical-6139-both_sexes-3	continuous-PP-both_sexes-combined_medadj_raw	0.1495	0.1724	0.0404	0.0168	-0.1865	1.1397e-09	0.0306	-6.0885
EUR	EUR	-0.0084	-0.0055	0.0069	0.0016	0.0189	0.148	1.0283	1.243	0.0076	0.0266	0.0014	0.0067	1.1715	1.8647	1.1891	2.5166			1062577.0	1217311.0	categorical-6139-both_sexes-3	continuous-PP-both_sexes-combined_raw	0.1495	0.1602	0.0404	0.0175	-0.1595	1.403e-07	0.0303	-5.2648
EUR	EUR	-0.0056	-0.0054	0.0054	0.0034	0.0189	0.1341	1.0283	1.0304	0.0076	0.0076	0.0014	0.0168	1.1715	1.1207	1.1891	1.1284			1062577.0	1217311.0	categorical-6139-both_sexes-3	continuous-PP-both_sexes-manual_raw	0.1495	0.2368	0.0404	0.0592	-0.1103	0.1016	0.0674	-1.6372
EUR	EUR	-0.0151	-0.0219	0.0074	0.0019	0.0189	0.1809	1.0283	1.3123	0.0076	0.0269	0.0014	0.0076	1.1715	2.094	1.1891	2.8211			1062577.0	1217311.0	categorical-6139-both_sexes-3	continuous-SBP-both_sexes-auto_medadj_irnt	0.1495	0.1715	0.0404	0.0147	-0.2583	9.0641e-14	0.0347	-7.4539
EUR	EUR	-0.0147	-0.0202	0.0074	0.0019	0.0189	0.1744	1.0283	1.3042	0.0076	0.0264	0.0014	0.0074	1.1715	2.0556	1.1891	2.7591			1062577.0	1217311.0	categorical-6139-both_sexes-3	continuous-SBP-both_sexes-auto_medadj_raw	0.1495	0.1729	0.0404	0.015	-0.2557	2.2492e-13	0.0349	-7.3331
EUR	EUR	-0.0116	-0.0155	0.007	0.0017	0.0189	0.1356	1.0283	1.2423	0.0076	0.0213	0.0014	0.0057	1.1715	1.93	1.1891	2.4429			1062577.0	1217311.0	categorical-6139-both_sexes-3	continuous-SBP-both_sexes-combined_irnt	0.1495	0.1679	0.0404	0.0148	-0.2296	4.0169e-11	0.0348	-6.6035
EUR	EUR	-0.0151	-0.0223	0.0075	0.002	0.0189	0.1867	1.0283	1.3621	0.0076	0.0291	0.0014	0.0078	1.1715	2.2159	1.1891	3.0088			1062577.0	1217311.0	categorical-6139-both_sexes-3	continuous-SBP-both_sexes-combined_medadj_irnt	0.1495	0.1803	0.0404	0.0145	-0.2543	1.2507e-13	0.0343	-7.4113
EUR	EUR	-0.0147	-0.0205	0.0075	0.0019	0.0189	0.18	1.0283	1.352	0.0076	0.0285	0.0014	0.0076	1.1715	2.1764	1.1891	2.9397			1062577.0	1217311.0	categorical-6139-both_sexes-3	continuous-SBP-both_sexes-combined_medadj_raw	0.1495	0.1815	0.0404	0.0147	-0.2518	2.629e-13	0.0344	-7.3122
EUR	EUR	-0.0112	-0.0145	0.0069	0.0017	0.0189	0.1298	1.0283	1.2321	0.0076	0.0206	0.0014	0.0055	1.1715	1.8891	1.1891	2.3798			1062577.0	1217311.0	categorical-6139-both_sexes-3	continuous-SBP-both_sexes-combined_raw	0.1495	0.1682	0.0404	0.0149	-0.226	9.3804e-11	0.0349	-6.4766
EUR	EUR	-0.0093	-0.011	0.0056	0.0037	0.0189	0.1767	1.0283	1.0193	0.0076	0.0068	0.0014	0.0167	1.1715	1.1333	1.1891	1.1484			1062577.0	1217311.0	categorical-6139-both_sexes-3	continuous-SBP-both_sexes-manual_medadj_raw	0.1495	0.1303	0.0404	0.046	-0.1606	0.0108	0.063	-2.5498
EUR	EUR	-0.0057	0.0055	0.0068	0.0015	0.0189	0.1026	1.0283	1.0671	0.0076	0.0126	0.0014	0.0039	1.1715	1.6908	1.1891	1.9451			1062577.0	1217311.0	categorical-6139-both_sexes-3	continuous-Smoking-both_sexes-Ever_Never	0.1495	0.071	0.0404	0.0133	-0.1305	0.0002	0.0345	-3.784
EUR	EUR	0.0031	0.0118	0.0074	0.0018	0.0189	0.1823	1.0283	1.3367	0.0076	0.0551	0.0014	0.0144	1.1715	1.9218	1.1891	2.9821			1062577.0	1217311.0	categorical-6139-both_sexes-3	continuous-eGFR-both_sexes-irnt	0.1495	0.1699	0.0404	0.0278	0.0527	0.0919	0.0313	1.6853
EUR	EUR	0.0106	0.0286	0.0075	0.0018	0.0189	0.2156	1.0282	1.4561	0.0076	0.0674	0.0014	0.0169	1.1715	2.1112	1.1891	3.3562			1062577.0	1217311.0	categorical-6139-both_sexes-3	continuous-eGFRcreacys-both_sexes-irnt	0.1494	0.1936	0.04	0.0286	0.1665	5.4973e-09	0.0285	5.8314
EUR	EUR	0.0184	0.0404	0.0067	0.0017	0.0189	0.2155	1.0283	1.212	0.0075	0.044	0.0014	0.0215	1.1715	2.0812	1.1891	3.0164			1062577.0	1217311.0	categorical-6139-both_sexes-3	continuous-eGFRcys-both_sexes-irnt	0.1494	0.1051	0.0398	0.0218	0.2888	3.4185e-18	0.0332	8.6966
EUR	EUR	-0.0177	-0.048	0.0068	0.0017	0.0189	0.1565	1.0283	1.1392	0.0076	0.0214	0.0014	0.0055	1.1715	2.0133	1.1891	2.4494			1062577.0	1217311.0	categorical-6139-both_sexes-3	continuous-whr-both_sexes-irnt	0.1495	0.096	0.0404	0.0148	-0.326	2.9731e-27	0.0301	-10.8134
EUR	EUR	-0.0084	-0.0357	0.007	0.0013	0.0189	0.0398	1.0283	1.0591	0.0076	0.0111	0.0014	0.0024	1.1715	1.2899	1.1891	1.3995			1062577.0	1217311.0	categorical-6139-both_sexes-3	icd10-E11-both_sexes	0.1495	0.148	0.0404	0.0278	-0.307	3.4823e-11	0.0463	-6.6246
EUR	EUR	-0.0093	-0.0256	0.0059	0.0012	0.0189	0.0289	1.0283	1.0126	0.0076	0.0084	0.0014	0.0018	1.1715	1.2267	1.1891	1.2648			1062577.0	1217311.0	categorical-6139-both_sexes-3	icd10-E66-both_sexes	0.1495	0.0474	0.0404	0.0316	-0.3984	6.3089e-15	0.0511	-7.7976
EUR	EUR	-0.0084	-0.0247	0.0059	0.0011	0.0189	0.0329	1.0283	1.0273	0.0076	0.0125	0.0014	0.0025	1.1715	1.2398	1.1891	1.3082			1062577.0	1217311.0	categorical-6139-both_sexes-3	icd10-E78-both_sexes	0.1495	0.0887	0.0404	0.0405	-0.3371	2.1108e-14	0.0441	-7.6437
EUR	EUR	-0.0081	-0.0214	0.0055	0.0011	0.0189	0.0189	1.0283	1.0086	0.0076	0.0072	0.0014	0.0015	1.1715	1.1491	1.1891	1.1729			1062577.0	1217311.0	categorical-6139-both_sexes-3	icd10-F17-both_sexes	0.1495	0.0497	0.0404	0.0417	-0.4281	1.298e-12	0.0603	-7.0945
EUR	EUR	-0.006	-0.0254	0.0053	0.001	0.0189	0.016	1.0283	0.9938	0.0076	0.0068	0.0014	0.0014	1.1715	1.1175	1.1891	1.1278		Ratio < 0, possibly indicating GC correction	1062577.0	1217311.0	categorical-6139-both_sexes-3	icd10-F32-both_sexes	0.1495		0.0404		-0.3468	1.6637e-09	0.0575	-6.0276
EUR	EUR	-0.0028	-0.014	0.0052	0.001	0.0189	0.0102	1.0283	1.0009	0.0076	0.0071	0.0014	0.0013	1.1715	1.0772	1.1891	1.0882			1062577.0	1217311.0	categorical-6139-both_sexes-3	icd10-G47-both_sexes	0.1495	0.0097	0.0404	0.0804	-0.2005	0.0052	0.0718	-2.793
EUR	EUR	-0.0078	-0.0219	0.0055	0.001	0.0189	0.0258	1.0283	1.0247	0.0076	0.008	0.0014	0.0019	1.1715	1.2038	1.1891	1.2418			1062577.0	1217311.0	categorical-6139-both_sexes-3	icd10-I20-both_sexes	0.1495	0.102	0.0404	0.033	-0.353	2.2239e-14	0.0462	-7.637
EUR	EUR	-0.0083	-0.0243	0.006	0.0012	0.0189	0.0357	1.0282	1.0192	0.0076	0.0102	0.0014	0.0026	1.1715	1.2398	1.1891	1.3243			1062577.0	1217311.0	categorical-6139-both_sexes-3	icd10-I25-both_sexes	0.149	0.0591	0.0404	0.0315	-0.3182	3.6779e-12	0.0458	-6.949
EUR	EUR	-0.0029	-0.0036	0.0059	0.0012	0.0189	0.0219	1.0283	1.0334	0.0076	0.0146	0.0014	0.0022	1.1715	1.1651	1.1891	1.227			1062577.0	1217311.0	categorical-6139-both_sexes-3	icd10-I83-both_sexes	0.1495	0.147	0.0404	0.0644	-0.1409	0.0194	0.0602	-2.3387
EUR	EUR	-0.0002	-0.0047	0.0052	0.001	0.0189	0.0091	1.0283	1.0076	0.0076	0.0086	0.0014	0.0017	1.1715	1.0557	1.1891	1.0856			1062577.0	1217311.0	categorical-6139-both_sexes-3	icd10-J33-both_sexes	0.1495	0.0885	0.0404	0.101	-0.0183	0.8171	0.0792	-0.2313
EUR	EUR	-0.0079	-0.0284	0.0055	0.0011	0.0189	0.018	1.0283	1.0116	0.0076	0.009	0.0014	0.002	1.1715	1.1428	1.1891	1.1676			1062577.0	1217311.0	categorical-6139-both_sexes-3	icd10-J44-both_sexes	0.1495	0.0691	0.0404	0.0537	-0.4276	6.0016e-10	0.0691	-6.1904
EUR	EUR	-0.0059	-0.0176	0.0057	0.0012	0.0189	0.0333	1.0283	1.0265	0.0076	0.0119	0.0014	0.0029	1.1715	1.2168	1.1891	1.316			1062577.0	1217311.0	categorical-6139-both_sexes-3	icd10-J45-both_sexes	0.1495	0.0838	0.0404	0.0378	-0.2368	1.1856e-06	0.0487	-4.858
EUR	EUR	-0.0049	-0.0382	0.0053	0.0011	0.0189	0.018	1.0283	1.0166	0.0076	0.0078	0.0014	0.0015	1.1715	1.1587	1.1891	1.1702			1062577.0	1217311.0	categorical-6139-both_sexes-3	icd10-K21-both_sexes	0.1495	0.0978	0.0404	0.046	-0.266	2.5093e-06	0.0565	-4.7074
EUR	EUR	-0.0035	-0.0183	0.0054	0.001	0.0189	0.0099	1.0283	1.0175	0.0076	0.0079	0.0014	0.0013	1.1715	1.0895	1.1891	1.1033			1062577.0	1217311.0	categorical-6139-both_sexes-3	icd10-K22-both_sexes	0.1495	0.1697	0.0404	0.0764	-0.2569	0.0007	0.0762	-3.3715
EUR	EUR	-0.0064	-0.0407	0.0047	0.001	0.0189	0.0161	1.0283	1.0127	0.0076	0.0072	0.0014	0.0015	1.1715	1.1396	1.1891	1.1514			1062577.0	1217311.0	categorical-6139-both_sexes-3	icd10-K29-both_sexes	0.1495	0.0837	0.0404	0.0478	-0.3696	2.1521e-11	0.0552	-6.6953
EUR	EUR	-0.002	0.0064	0.0055	0.001	0.0189	0.0222	1.0284	1.0081	0.0076	0.0086	0.0015	0.0025	1.1715	1.1396	1.1891	1.1959			1062577.0	1217311.0	categorical-6139-both_sexes-3	icd10-K40-both_sexes	0.1504	0.0412	0.0401	0.0438	-0.0968	0.0543	0.0503	-1.9244
EUR	EUR	-0.0068	-0.0261	0.005	0.0011	0.0189	0.0255	1.0283	1.0258	0.0076	0.0083	0.0014	0.0016	1.1715	1.2103	1.1891	1.2424			1062577.0	1217311.0	categorical-6139-both_sexes-3	icd10-K44-both_sexes	0.1495	0.1063	0.0404	0.0341	-0.3085	5.2183e-11	0.047	-6.5646
EUR	EUR	-0.0037	-0.0131	0.0056	0.0011	0.0189	0.0086	1.0283	1.0022	0.0076	0.0064	0.0014	0.0013	1.1715	1.0679	1.1891	1.0756			1062577.0	1217311.0	categorical-6139-both_sexes-3	icd10-K52-both_sexes	0.1495	0.0287	0.0404	0.0841	-0.2902	0.0008	0.0865	-3.3535
EUR	EUR	-0.0049	-0.0124	0.0053	0.0011	0.0189	0.0372	1.0283	1.0163	0.0076	0.0116	0.0014	0.0023	1.1715	1.2464	1.1891	1.3374			1062577.0	1217311.0	categorical-6139-both_sexes-3	icd10-K57-both_sexes	0.1495	0.0482	0.0404	0.0345	-0.1831	1.0831e-05	0.0416	-4.3999
EUR	EUR	-0.0062	-0.0207	0.0057	0.0012	0.0189	0.0172	1.0281	1.0211	0.0077	0.0097	0.0015	0.0019	1.1715	1.1333	1.1891	1.1691			1062577.0	1217311.0	categorical-6139-both_sexes-3	icd10-K80-both_sexes	0.1487	0.1248	0.0409	0.0572	-0.3436	2.6156e-08	0.0617	-5.5654
EUR	EUR	-0.0043	0.0166	0.0059	0.0011	0.0189	0.0207	1.0283	1.0213	0.0076	0.0094	0.0014	0.002	1.1715	1.1587	1.1891	1.2025			1062577.0	1217311.0	categorical-6139-both_sexes-3	icd10-M16-both_sexes	0.1495	0.1051	0.0404	0.0462	-0.2189	0.0002	0.058	-3.7714
EUR	EUR	-0.0059	-0.0157	0.0059	0.0012	0.0189	0.0285	1.0282	1.0249	0.0077	0.0085	0.0014	0.0019	1.1715	1.2234	1.1891	1.271			1062577.0	1217311.0	categorical-6139-both_sexes-3	icd10-M17-both_sexes	0.1492	0.0919	0.0406	0.0313	-0.2547	4.1673e-07	0.0503	-5.0612
EUR	EUR	-0.0039	-0.0143	0.0051	0.0009	0.0189	0.0087	1.0283	1.0119	0.0076	0.0068	0.0014	0.0012	1.1715	1.0802	1.1891	1.086			1062577.0	1217311.0	categorical-6139-both_sexes-3	icd10-M51-both_sexes	0.1495	0.1387	0.0404	0.0793	-0.3068	3.7042e-05	0.0744	-4.1252
EUR	EUR	-0.0028	-0.0162	0.0051	0.001	0.0189	0.0132	1.0283	0.9981	0.0076	0.0078	0.0014	0.0014	1.1715	1.1082	1.1891	1.112		Ratio < 0, possibly indicating GC correction	1062577.0	1217311.0	categorical-6139-both_sexes-3	icd10-M75-both_sexes	0.1495		0.0404		-0.1797	0.0039	0.0624	-2.8821
EUR	EUR	-0.0029	-0.0085	0.0047	0.0009	0.0189	0.0121	1.0283	1.0048	0.0076	0.0072	0.0014	0.0013	1.1715	1.0988	1.1891	1.1067			1062577.0	1217311.0	categorical-6139-both_sexes-3	icd10-N20-both_sexes	0.1495	0.0452	0.0404	0.0679	-0.1952	0.0006	0.0572	-3.4137
EUR	EUR	-0.003	-0.0085	0.0053	0.001	0.0189	0.0141	1.0283	1.018	0.0076	0.0077	0.0014	0.0014	1.1715	1.1113	1.1891	1.1388			1062577.0	1217311.0	categorical-6139-both_sexes-3	icd10-N81-both_sexes	0.1495	0.1297	0.0404	0.0558	-0.1854	0.0034	0.0634	-2.9254
EUR	EUR	-0.0078	-0.0208	0.0055	0.001	0.0189	0.022	1.0283	1.0141	0.0076	0.0071	0.0014	0.0015	1.1715	1.1843	1.1891	1.2029			1062577.0	1217311.0	categorical-6139-both_sexes-3	icd10-R07-both_sexes	0.1495	0.0695	0.0404	0.035	-0.3827	1.7927e-15	0.0481	-7.9549
EUR	EUR	-0.0074	-0.0258	0.0049	0.0009	0.0189	0.0164	1.0281	1.0179	0.0077	0.0077	0.0014	0.0015	1.1715	1.1364	1.1892	1.1571			1062577.0	1217311.0	categorical-6139-both_sexes-3	icd10-R10-both_sexes	0.1485	0.1139	0.0405	0.0493	-0.4202	6.3186e-16	0.052	-8.083
EUR	EUR	-0.0027	-0.0082	0.0053	0.0009	0.0189	0.0053	1.0283	1.0086	0.0076	0.0066	0.0014	0.0012	1.1715	1.0466	1.1891	1.0539			1062577.0	1217311.0	categorical-6139-both_sexes-3	icd10-R19-both_sexes	0.1495	0.1597	0.0404	0.1232	-0.2656	0.0033	0.0903	-2.9408
EUR	EUR	-0.0067	-0.0184	0.0055	0.001	0.0189	0.0132	1.0283	1.0239	0.0076	0.0067	0.0014	0.0014	1.1715	1.127	1.1891	1.1362			1062577.0	1217311.0	categorical-6139-both_sexes-3	icd10-Z72-both_sexes	0.1495	0.1752	0.0404	0.049	-0.4222	4.2976e-11	0.064	-6.5934
EUR	EUR	-0.0033	-0.0204	0.0055	0.001	0.0189	0.0108	1.0283	1.0284	0.0076	0.0082	0.0014	0.0016	1.1715	1.0895	1.1891	1.1197			1062577.0	1217311.0	categorical-6139-both_sexes-3	icd10-Z82-both_sexes	0.1495	0.2375	0.0404	0.0682	-0.2286	0.0007	0.0677	-3.3774
EUR	EUR	-0.0075	-0.0236	0.0051	0.001	0.0189	0.0242	1.0283	1.0121	0.0076	0.0082	0.0014	0.0018	1.1715	1.194	1.1891	1.2204			1062577.0	1217311.0	categorical-6139-both_sexes-3	icd10-Z86-both_sexes	0.1495	0.0551	0.0404	0.0374	-0.3513	2.3889e-13	0.048	-7.325
EUR	EUR	-0.004	-0.0233	0.0056	0.0011	0.0189	0.0154	1.0283	1.0184	0.0076	0.0082	0.0014	0.0015	1.1715	1.1364	1.1891	1.1518			1062577.0	1217311.0	categorical-6139-both_sexes-3	icd10-Z88-both_sexes	0.1495	0.121	0.0404	0.054	-0.2337	0.0002	0.063	-3.713
EUR	EUR	-0.0038	-0.0189	0.0061	0.0011	0.0189	0.0181	1.0283	1.0101	0.0076	0.0082	0.0014	0.0018	1.1715	1.1301	1.1891	1.1632			1062577.0	1217311.0	categorical-6139-both_sexes-3	icd10-Z95-both_sexes	0.1495	0.062	0.0404	0.0502	-0.2054	0.0004	0.0581	-3.5334
EUR	EUR	-0.008	-0.0361	0.0069	0.0013	0.0189	0.0381	1.0283	1.0702	0.0076	0.0114	0.0014	0.0024	1.1715	1.2932	1.1891	1.3966			1062577.0	1217311.0	categorical-6139-both_sexes-3	phecode-250-both_sexes	0.1495	0.1771	0.0404	0.0288	-0.2976	3.3548e-10	0.0474	-6.2814
EUR	EUR	-0.0084	-0.0361	0.0069	0.0013	0.0189	0.0402	1.0283	1.0636	0.0073	0.0111	0.0014	0.0024	1.1715	1.2966	1.1892	1.4065			1062577.0	1217311.0	categorical-6139-both_sexes-3	phecode-250.2-both_sexes	0.1498	0.1564	0.0388	0.0272	-0.3042	5.4694e-11	0.0464	-6.5576
EUR	EUR	-0.0084	-0.0249	0.0059	0.0011	0.0189	0.0328	1.0283	1.0285	0.0076	0.0125	0.0014	0.0025	1.1715	1.2398	1.1891	1.3087			1062577.0	1217311.0	categorical-6139-both_sexes-3	phecode-272-both_sexes	0.1495	0.0924	0.0404	0.0404	-0.3367	3.3206e-14	0.0444	-7.5852
EUR	EUR	-0.0084	-0.0251	0.0059	0.0011	0.0189	0.0333	1.0283	1.0361	0.0076	0.0126	0.0014	0.0026	1.1715	1.2498	1.1891	1.3202			1062577.0	1217311.0	categorical-6139-both_sexes-3	phecode-272.1-both_sexes	0.1495	0.1128	0.0404	0.0393	-0.3345	5.3685e-14	0.0445	-7.5226
EUR	EUR	-0.0078	-0.0255	0.0057	0.0011	0.0189	0.0311	1.0283	1.0273	0.0076	0.0128	0.0014	0.0025	1.1715	1.2267	1.1891	1.2919			1062577.0	1217311.0	categorical-6139-both_sexes-3	phecode-272.11-both_sexes	0.1495	0.0936	0.0404	0.0437	-0.3233	8.7095e-13	0.0452	-7.1495
EUR	EUR	-0.0093	-0.0252	0.006	0.0012	0.0189	0.0294	1.0283	1.0112	0.0076	0.0084	0.0014	0.0019	1.1715	1.2299	1.1891	1.2673			1062577.0	1217311.0	categorical-6139-both_sexes-3	phecode-278-both_sexes	0.1495	0.042	0.0404	0.0313	-0.3952	6.3771e-15	0.0507	-7.7963
EUR	EUR	-0.0093	-0.0257	0.0059	0.0012	0.0189	0.0291	1.0283	1.017	0.0076	0.0084	0.0014	0.0019	1.1715	1.2332	1.1891	1.271			1062577.0	1217311.0	categorical-6139-both_sexes-3	phecode-278.1-both_sexes	0.1495	0.0627	0.0404	0.031	-0.3982	5.9888e-15	0.051	-7.8042
EUR	EUR	-0.0031	-0.0253	0.0056	0.0011	0.0189	0.0107	1.0283	1.0132	0.0076	0.0072	0.0014	0.0014	1.1715	1.1019	1.1891	1.0965			1062577.0	1217311.0	categorical-6139-both_sexes-3	phecode-300-both_sexes	0.1495	0.1368	0.0404	0.0751	-0.2167	0.0044	0.076	-2.8507
EUR	EUR	-0.0028	-0.0263	0.0055	0.001	0.0189	0.0099	1.0283	1.0102	0.0076	0.0072	0.0014	0.0014	1.1715	1.0926	1.1891	1.0876			1062577.0	1217311.0	categorical-6139-both_sexes-3	phecode-300.1-both_sexes	0.1495	0.1164	0.0404	0.0818	-0.2039	0.0092	0.0783	-2.6055
EUR	EUR	-0.007	-0.0213	0.0053	0.001	0.0189	0.0232	1.0283	1.0131	0.0076	0.0077	0.0014	0.0017	1.1715	1.1811	1.1891	1.2085			1062577.0	1217311.0	categorical-6139-both_sexes-3	phecode-306-both_sexes	0.1495	0.0627	0.0404	0.0371	-0.3367	2.5727e-11	0.0505	-6.6692
EUR	EUR	-0.004	-0.01	0.005	0.001	0.0189	0.0134	1.0283	0.9966	0.0076	0.007	0.0014	0.0013	1.1715	1.0926	1.1891	1.1069		Ratio < 0, possibly indicating GC correction	1062577.0	1217311.0	categorical-6139-both_sexes-3	phecode-317-both_sexes	0.1495		0.0404		-0.2545	3.3793e-05	0.0614	-4.1463
EUR	EUR	-0.0083	-0.0218	0.0055	0.0011	0.0189	0.0206	1.0283	1.0127	0.0076	0.0072	0.0014	0.0016	1.1715	1.1619	1.1891	1.1856			1062577.0	1217311.0	categorical-6139-both_sexes-3	phecode-318-both_sexes	0.1495	0.0684	0.0404	0.0389	-0.4223	1.0224e-12	0.0593	-7.1275
EUR	EUR	-0.0028	-0.0141	0.0052	0.001	0.0189	0.0103	1.0283	0.9999	0.0076	0.007	0.0014	0.0014	1.1715	1.0741	1.1891	1.088		Ratio < 0, possibly indicating GC correction	1062577.0	1217311.0	categorical-6139-both_sexes-3	phecode-327-both_sexes	0.1495		0.0404		-0.2022	0.0043	0.0707	-2.8586
EUR	EUR	-0.0029	-0.0131	0.0053	0.001	0.0189	0.0108	1.0283	0.9999	0.0076	0.0078	0.0014	0.0014	1.1715	1.0864	1.1891	1.0926		Ratio < 0, possibly indicating GC correction	1062577.0	1217311.0	categorical-6139-both_sexes-3	phecode-327.3-both_sexes	0.1495		0.0404		-0.2046	0.0037	0.0705	-2.9005
EUR	EUR	-0.013	-0.0351	0.0064	0.0014	0.0189	0.0766	1.0283	1.0962	0.0076	0.0163	0.0014	0.0038	1.1715	1.5217	1.1891	1.7739			1062577.0	1217311.0	categorical-6139-both_sexes-3	phecode-401-both_sexes	0.1495	0.1243	0.0404	0.021	-0.3418	1.9664e-18	0.039	-8.7592
EUR	EUR	-0.013	-0.0347	0.0064	0.0014	0.0189	0.0765	1.0283	1.0938	0.0076	0.0162	0.0014	0.0038	1.1715	1.5181	1.1891	1.7708			1062577.0	1217311.0	categorical-6139-both_sexes-3	phecode-401.1-both_sexes	0.1495	0.1217	0.0404	0.0211	-0.3425	1.8958e-18	0.0391	-8.7633
EUR	EUR	-0.0086	-0.0268	0.0058	0.0011	0.0189	0.036	1.0283	1.03	0.0076	0.0099	0.0014	0.0024	1.1715	1.2464	1.1891	1.3343			1062577.0	1217311.0	categorical-6139-both_sexes-3	phecode-411-both_sexes	0.1495	0.0896	0.0404	0.0295	-0.3306	1.6814e-14	0.0431	-7.6729
EUR	EUR	-0.0055	-0.0074	0.0051	0.001	0.0189	0.0121	1.0284	1.0016	0.0077	0.0079	0.0014	0.0015	1.1715	1.0802	1.1891	1.0966			1062577.0	1217311.0	categorical-6139-both_sexes-3	phecode-411.1-both_sexes	0.15	0.0167	0.0405	0.0823	-0.3618	4.6913e-07	0.0718	-5.0385
EUR	EUR	-0.006	-0.0235	0.0055	0.001	0.0189	0.026	1.0283	1.0068	0.0076	0.0086	0.0014	0.0021	1.1715	1.1651	1.1891	1.2157			1062577.0	1217311.0	categorical-6139-both_sexes-3	phecode-411.2-both_sexes	0.1495	0.0314	0.0404	0.0397	-0.2709	1.3059e-08	0.0477	-5.6853
EUR	EUR	-0.0083	-0.0228	0.0055	0.0011	0.0189	0.0297	1.0283	1.0277	0.0076	0.0083	0.0014	0.0021	1.1715	1.2201	1.1891	1.2677			1062577.0	1217311.0	categorical-6139-both_sexes-3	phecode-411.3-both_sexes	0.1495	0.1037	0.0404	0.0308	-0.3504	5.6382e-15	0.0449	-7.8118
EUR	EUR	-0.006	-0.0224	0.0062	0.0012	0.0189	0.0345	1.0283	1.0309	0.0076	0.0102	0.0014	0.0028	1.1715	1.2201	1.1891	1.3147			1062577.0	1217311.0	categorical-6139-both_sexes-3	phecode-411.4-both_sexes	0.1495	0.0982	0.0404	0.0324	-0.2354	5.86e-07	0.0471	-4.9958
EUR	EUR	-0.0084	-0.0249	0.006	0.0012	0.0189	0.037	1.0283	1.021	0.0076	0.0102	0.0014	0.0026	1.1715	1.2431	1.1891	1.3308			1062577.0	1217311.0	categorical-6139-both_sexes-3	phecode-411.8-both_sexes	0.1495	0.0634	0.0404	0.031	-0.3187	1.1936e-12	0.0449	-7.1061
EUR	EUR	-0.0076	-0.0205	0.0058	0.0011	0.0189	0.0216	1.0283	1.0189	0.0076	0.0072	0.0014	0.0015	1.1715	1.1843	1.1891	1.2021			1062577.0	1217311.0	categorical-6139-both_sexes-3	phecode-418-both_sexes	0.1495	0.0935	0.0404	0.0356	-0.3763	6.8887e-14	0.0502	-7.49
EUR	EUR	-0.0031	-0.0063	0.006	0.0013	0.0189	0.0254	1.0283	1.0305	0.0076	0.0146	0.0014	0.0023	1.1715	1.1715	1.1891	1.2386			1062577.0	1217311.0	categorical-6139-both_sexes-3	phecode-454-both_sexes	0.1495	0.1277	0.0404	0.0611	-0.1421	0.0166	0.0593	-2.3959
EUR	EUR	-0.0035	-0.0038	0.006	0.0013	0.0189	0.0256	1.0283	1.0383	0.0076	0.0154	0.0014	0.0024	1.1715	1.1779	1.1891	1.2476			1062577.0	1217311.0	categorical-6139-both_sexes-3	phecode-454.1-both_sexes	0.1495	0.1548	0.0404	0.0623	-0.158	0.0083	0.0599	-2.6382
EUR	EUR	-0.0045	-0.0155	0.0051	0.001	0.0189	0.0104	1.0283	1.0151	0.0076	0.007	0.0014	0.0014	1.1715	1.0957	1.1891	1.103			1062577.0	1217311.0	categorical-6139-both_sexes-3	phecode-459-both_sexes	0.1495	0.1464	0.0404	0.0681	-0.324	1.2044e-05	0.074	-4.3768
EUR	EUR	-0.0006	-0.0034	0.0052	0.001	0.0189	0.0101	1.0283	1.007	0.0076	0.009	0.0014	0.0019	1.1715	1.0588	1.1891	1.0901			1062577.0	1217311.0	categorical-6139-both_sexes-3	phecode-471-both_sexes	0.1495	0.0773	0.0404	0.0994	-0.0446	0.5585	0.0762	-0.5851
EUR	EUR	-0.0064	-0.0181	0.0057	0.0013	0.0189	0.0357	1.0283	1.0377	0.0076	0.0123	0.0014	0.0031	1.1715	1.2398	1.1891	1.3409			1062577.0	1217311.0	categorical-6139-both_sexes-3	phecode-495-both_sexes	0.1495	0.1107	0.0404	0.0359	-0.2451	4.1564e-07	0.0484	-5.0617
EUR	EUR	-0.0085	-0.0287	0.0055	0.0011	0.0189	0.0206	1.0283	1.0108	0.0076	0.0089	0.0014	0.0022	1.1715	1.1491	1.1891	1.1777			1062577.0	1217311.0	categorical-6139-both_sexes-3	phecode-496.2-both_sexes	0.1495	0.0606	0.0404	0.0499	-0.4305	9.7178e-11	0.0665	-6.4713
EUR	EUR	-0.0084	-0.0286	0.0055	0.0011	0.0189	0.0206	1.0283	1.0116	0.0076	0.009	0.0014	0.0022	1.1715	1.1491	1.1891	1.1784			1062577.0	1217311.0	categorical-6139-both_sexes-3	phecode-496.21-both_sexes	0.1495	0.0651	0.0404	0.0507	-0.4259	1.9054e-10	0.0669	-6.3688
EUR	EUR	-0.0067	-0.041	0.0055	0.0011	0.0189	0.0248	1.0283	1.0411	0.0076	0.0082	0.0014	0.0016	1.1715	1.2234	1.1891	1.2486			1062577.0	1217311.0	categorical-6139-both_sexes-3	phecode-530-both_sexes	0.1495	0.1652	0.0404	0.0332	-0.3116	1.3105e-10	0.0485	-6.4259
EUR	EUR	-0.0066	-0.0407	0.0055	0.0011	0.0189	0.0251	1.0283	1.0307	0.0076	0.0079	0.0014	0.0016	1.1715	1.2103	1.1891	1.2392			1062577.0	1217311.0	categorical-6139-both_sexes-3	phecode-530.1-both_sexes	0.1495	0.1285	0.0404	0.0332	-0.3051	3.0959e-10	0.0485	-6.2939
EUR	EUR	-0.0054	-0.0393	0.0054	0.0011	0.0189	0.0204	1.0283	1.0179	0.0076	0.0079	0.0014	0.0016	1.1715	1.1683	1.1891	1.1839			1062577.0	1217311.0	categorical-6139-both_sexes-3	phecode-530.11-both_sexes	0.1495	0.0972	0.0404	0.043	-0.2731	5.9923e-07	0.0547	-4.9915
EUR	EUR	-0.0065	-0.0416	0.0048	0.001	0.0189	0.0168	1.0283	1.009	0.0076	0.0073	0.0014	0.0015	1.1715	1.1396	1.1891	1.1524			1062577.0	1217311.0	categorical-6139-both_sexes-3	phecode-535-both_sexes	0.1495	0.0592	0.0404	0.0479	-0.364	2.8239e-11	0.0547	-6.6555
EUR	EUR	-0.0078	-0.0179	0.005	0.0011	0.0189	0.0258	1.0283	1.0346	0.0076	0.0088	0.0014	0.0021	1.1715	1.2038	1.1891	1.252			1062577.0	1217311.0	categorical-6139-both_sexes-3	phecode-550-both_sexes	0.1495	0.1373	0.0404	0.0348	-0.3554	2.9529e-14	0.0468	-7.6004
EUR	EUR	-0.0074	-0.0256	0.005	0.0011	0.0189	0.0279	1.0283	1.0311	0.0076	0.0084	0.0014	0.0018	1.1715	1.2201	1.1891	1.2549			1062577.0	1217311.0	categorical-6139-both_sexes-3	phecode-550.2-both_sexes	0.1495	0.1222	0.0404	0.0328	-0.3203	4.6686e-12	0.0463	-6.9153
EUR	EUR	-0.0025	-0.012	0.0051	0.0011	0.0189	0.0101	1.0283	1.0079	0.0076	0.0074	0.0014	0.0018	1.1715	1.0679	1.1891	1.0829			1062577.0	1217311.0	categorical-6139-both_sexes-3	phecode-550.4-both_sexes	0.1495	0.0952	0.0404	0.0897	-0.1796	0.0308	0.0832	-2.1594
EUR	EUR	-0.0045	-0.0173	0.0057	0.0013	0.0189	0.0129	1.0283	1.0042	0.0076	0.0067	0.0014	0.0017	1.1715	1.0864	1.1891	1.095			1062577.0	1217311.0	categorical-6139-both_sexes-3	phecode-558-both_sexes	0.1495	0.0439	0.0404	0.071	-0.2865	0.0003	0.0801	-3.578
EUR	EUR	-0.0057	-0.0157	0.0052	0.0012	0.0189	0.0437	1.0283	1.0188	0.0076	0.0115	0.0014	0.0026	1.1715	1.2597	1.1891	1.3468			1062577.0	1217311.0	categorical-6139-both_sexes-3	phecode-562-both_sexes	0.1495	0.0543	0.0404	0.0331	-0.1982	2.1026e-06	0.0418	-4.7433
EUR	EUR	-0.0057	-0.0157	0.0053	0.0012	0.0189	0.0437	1.0283	1.0199	0.0076	0.0115	0.0014	0.0026	1.1715	1.2631	1.1891	1.3479			1062577.0	1217311.0	categorical-6139-both_sexes-3	phecode-562.1-both_sexes	0.1495	0.0573	0.0404	0.0331	-0.1989	2.0121e-06	0.0419	-4.7522
EUR	EUR	-0.0061	-0.0267	0.0059	0.0012	0.0189	0.0179	1.0283	1.0107	0.0076	0.0073	0.0014	0.0016	1.1715	1.1364	1.1891	1.1452			1062577.0	1217311.0	categorical-6139-both_sexes-3	phecode-564-both_sexes	0.1495	0.0739	0.0404	0.0503	-0.3304	9.6208e-08	0.062	-5.3337
EUR	EUR	-0.0065	-0.0221	0.006	0.0012	0.0189	0.0191	1.0283	1.0223	0.0076	0.0099	0.0014	0.002	1.1715	1.1364	1.1891	1.1862			1062577.0	1217311.0	categorical-6139-both_sexes-3	phecode-574-both_sexes	0.1495	0.1195	0.0404	0.0534	-0.3412	1.844e-08	0.0606	-5.626
EUR	EUR	-0.0063	-0.0212	0.0059	0.0012	0.0189	0.0175	1.0283	1.02	0.0076	0.0099	0.0014	0.0019	1.1715	1.1301	1.1891	1.1686			1062577.0	1217311.0	categorical-6139-both_sexes-3	phecode-574.1-both_sexes	0.1495	0.1183	0.0404	0.0588	-0.3484	2.1481e-08	0.0622	-5.5996
EUR	EUR	-0.0028	-0.0083	0.0047	0.0009	0.0189	0.0095	1.0283	1.0009	0.0076	0.0074	0.0014	0.0013	1.1715	1.0741	1.1891	1.0797			1062577.0	1217311.0	categorical-6139-both_sexes-3	phecode-594.1-both_sexes	0.1495	0.0115	0.0404	0.0929	-0.2126	0.0012	0.0659	-3.2281
EUR	EUR	-0.004	-0.0134	0.0051	0.001	0.0189	0.0087	1.0283	1.0034	0.0076	0.0075	0.0014	0.0015	1.1715	1.0649	1.1891	1.0703			1062577.0	1217311.0	categorical-6139-both_sexes-3	phecode-714.1-both_sexes	0.1495	0.0482	0.0404	0.1062	-0.3086	0.0002	0.0823	-3.7483
EUR	EUR	-0.0076	-0.0289	0.0058	0.0013	0.0189	0.0357	1.0283	1.0322	0.0076	0.0084	0.0014	0.0019	1.1715	1.2831	1.1891	1.3338			1062577.0	1217311.0	categorical-6139-both_sexes-3	phecode-716-both_sexes	0.1495	0.0965	0.0404	0.0251	-0.2936	2.0787e-09	0.049	-5.9915
EUR	EUR	-0.006	-0.0137	0.0056	0.0012	0.0189	0.0261	1.0283	1.0214	0.0076	0.0082	0.0014	0.0018	1.1715	1.1973	1.1891	1.2313			1062577.0	1217311.0	categorical-6139-both_sexes-3	phecode-716.2-both_sexes	0.1495	0.0924	0.0404	0.0355	-0.269	2.8873e-07	0.0524	-5.1307
EUR	EUR	-0.0077	-0.0283	0.0058	0.0013	0.0189	0.0357	1.0283	1.032	0.0076	0.0083	0.0014	0.0019	1.1715	1.2831	1.1891	1.3342			1062577.0	1217311.0	categorical-6139-both_sexes-3	phecode-716.9-both_sexes	0.1495	0.0958	0.0404	0.0249	-0.2963	1.2272e-09	0.0488	-6.0766
EUR	EUR	-0.0016	-0.016	0.0054	0.001	0.0189	0.0105	1.0283	1.0008	0.0076	0.0068	0.0014	0.0014	1.1715	1.0802	1.1891	1.0882			1062577.0	1217311.0	categorical-6139-both_sexes-3	phecode-720-both_sexes	0.1495	0.0088	0.0404	0.0775	-0.1158	0.0974	0.0699	-1.6576
EUR	EUR	-0.0033	-0.0181	0.0051	0.0009	0.0189	0.0089	1.0283	1.02	0.0076	0.0068	0.0014	0.0012	1.1715	1.0895	1.1891	1.0947			1062577.0	1217311.0	categorical-6139-both_sexes-3	phecode-722-both_sexes	0.1495	0.2115	0.0404	0.0714	-0.2513	0.0003	0.0689	-3.6469
EUR	EUR	-0.0041	-0.0201	0.0055	0.0011	0.0189	0.0166	1.0283	0.9969	0.0076	0.007	0.0014	0.0015	1.1715	1.1238	1.1891	1.1351		Ratio < 0, possibly indicating GC correction	1062577.0	1217311.0	categorical-6139-both_sexes-3	phecode-726-both_sexes	0.1495		0.0404		-0.2288	0.0002	0.0624	-3.6678
EUR	EUR	-0.0004	-0.0111	0.0052	0.0009	0.0189	0.0103	1.0283	0.9932	0.0076	0.0066	0.0014	0.0013	1.1715	1.071	1.1891	1.0802		Ratio < 0, possibly indicating GC correction	1062577.0	1217311.0	categorical-6139-both_sexes-3	phecode-735.2-both_sexes	0.1494		0.0404		-0.0272	0.6883	0.0678	-0.4012
EUR	EUR	-0.0011	-0.0116	0.0053	0.001	0.0189	0.0149	1.0283	1.0058	0.0076	0.0083	0.0014	0.0016	1.1715	1.1113	1.1891	1.1302			1062577.0	1217311.0	categorical-6139-both_sexes-3	phecode-735.3-both_sexes	0.1495	0.0448	0.0404	0.0638	-0.0649	0.2646	0.0582	-1.1155
EUR	EUR	-0.007	-0.0085	0.006	0.0013	0.0189	0.0243	1.0283	1.024	0.0076	0.0115	0.0014	0.0028	1.1715	1.1843	1.1891	1.2414			1062577.0	1217311.0	categorical-6139-both_sexes-3	phecode-740-both_sexes	0.1495	0.0992	0.0404	0.0477	-0.3288	1.8359e-06	0.0689	-4.7707
EUR	EUR	-0.0056	0.0053	0.0061	0.0012	0.0189	0.0216	1.0283	1.0266	0.0076	0.0103	0.0014	0.0024	1.1715	1.1619	1.1891	1.2105			1062577.0	1217311.0	categorical-6139-both_sexes-3	phecode-740.1-both_sexes	0.1495	0.1262	0.0404	0.0487	-0.2782	2.3474e-05	0.0658	-4.229
EUR	EUR	-0.0054	-0.0223	0.0055	0.0011	0.0189	0.0158	1.0283	1.0022	0.0076	0.0094	0.0014	0.0022	1.1715	1.1207	1.1891	1.1369			1062577.0	1217311.0	categorical-6139-both_sexes-3	phecode-740.9-both_sexes	0.1495	0.0164	0.0404	0.0685	-0.3095	5.5376e-05	0.0768	-4.0317
EUR	EUR	-0.0022	-0.0021	0.005	0.001	0.0189	0.0103	1.0283	1.0051	0.0076	0.0087	0.0014	0.0017	1.1715	1.0741	1.1891	1.0945			1062577.0	1217311.0	categorical-6139-both_sexes-3	phecode-743.1-both_sexes	0.1495	0.054	0.0404	0.0921	-0.1571	0.0226	0.0689	-2.2799
EUR	EUR	-0.0022	-0.002	0.005	0.001	0.0189	0.0102	1.0283	1.0045	0.0076	0.0087	0.0014	0.0017	1.1715	1.0741	1.1891	1.0936			1062577.0	1217311.0	categorical-6139-both_sexes-3	phecode-743.11-both_sexes	0.1495	0.0483	0.0404	0.0932	-0.1558	0.0234	0.0687	-2.2665
EUR	EUR	-0.0056	-0.0249	0.0053	0.001	0.0189	0.0157	1.0283	1.0187	0.0076	0.0074	0.0014	0.0015	1.1715	1.1428	1.1891	1.1525			1062577.0	1217311.0	categorical-6139-both_sexes-3	phecode-760-both_sexes	0.1495	0.1226	0.0404	0.0488	-0.3253	4.933e-08	0.0596	-5.4537
EUR	EUR	-0.0072	-0.0311	0.0047	0.0009	0.0189	0.0196	1.0283	1.0135	0.0076	0.008	0.0014	0.0016	1.1715	1.1459	1.1891	1.1796			1062577.0	1217311.0	categorical-6139-both_sexes-3	phecode-785-both_sexes	0.1495	0.0753	0.0404	0.0447	-0.3726	5.9288e-15	0.0477	-7.8055
EUR	EUR	-0.0011	-0.0185	0.0053	0.0011	0.0189	0.009	1.0283	1.0099	0.0076	0.0074	0.0014	0.0014	1.1715	1.0772	1.1891	1.0861			1062577.0	1217311.0	categorical-6139-both_sexes-3	phecode-788-both_sexes	0.1495	0.1144	0.0404	0.0859	-0.0813	0.3167	0.0812	-1.0013
EUR	EUR	-0.002	-0.0103	0.0058	0.0011	0.0189	0.0156	1.0283	1.0125	0.0076	0.0076	0.0014	0.0017	1.1715	1.1238	1.1891	1.147			1062577.0	1217311.0	categorical-6139-both_sexes-3	phecode-835-both_sexes	0.1495	0.0847	0.0404	0.052	-0.1187	0.0538	0.0616	-1.9283
EUR	EUR	-0.0035	-0.023	0.005	0.001	0.0189	0.0125	1.0283	1.0137	0.0076	0.0075	0.0014	0.0014	1.1715	1.0988	1.1891	1.1179			1062577.0	1217311.0	categorical-6139-both_sexes-3	phecode-960-both_sexes	0.1495	0.1158	0.0404	0.0632	-0.2307	0.0003	0.064	-3.607
EUR	EUR	-0.0034	-0.022	0.0049	0.001	0.0189	0.0115	1.0283	1.0068	0.0076	0.0074	0.0014	0.0014	1.1715	1.0926	1.1891	1.1026			1062577.0	1217311.0	categorical-6139-both_sexes-3	phecode-960.2-both_sexes	0.1495	0.0659	0.0404	0.0726	-0.2314	0.0007	0.0681	-3.3966
EUR	EUR	-0.0024	-0.0155	0.0055	0.001	0.0189	0.009	1.0285	1.0139	0.0075	0.0067	0.0014	0.0012	1.1715	1.0864	1.1892	1.091			1062577.0	1217311.0	categorical-6139-both_sexes-3	prescriptions-GABA_agonist|sedative-both_sexes	0.1505	0.153	0.0397	0.0732	-0.1841	0.0134	0.0744	-2.4738
EUR	EUR	-0.0042	-0.034	0.0052	0.001	0.0189	0.0103	1.0285	1.0348	0.0079	0.0071	0.0015	0.0013	1.1715	1.1144	1.1891	1.1226			1062577.0	1217311.0	categorical-6139-both_sexes-3	prescriptions-SSRI|selective_serotonin_re-uptake_inhibitor-both_sexes	0.1507	0.2839	0.042	0.0576	-0.3045	1.2423e-05	0.0697	-4.37
EUR	EUR	-0.006	-0.0256	0.0058	0.0011	0.0189	0.0157	1.0283	1.0571	0.0076	0.0086	0.0014	0.0018	1.1715	1.1619	1.1891	1.194			1062577.0	1217311.0	categorical-6139-both_sexes-3	prescriptions-albuterol-both_sexes	0.1495	0.2944	0.0404	0.0441	-0.3511	6.0255e-08	0.0648	-5.418
EUR	EUR	-0.0034	-0.0133	0.0049	0.0009	0.0189	0.0067	1.0283	1.0162	0.0076	0.007	0.0014	0.0011	1.1715	1.071	1.1891	1.0739			1062577.0	1217311.0	categorical-6139-both_sexes-3	prescriptions-alpha1-antagonist|alpha_blocker-both_sexes	0.1495	0.2195	0.0404	0.0942	-0.3064	0.0001	0.0793	-3.8633
EUR	EUR	-0.0015	-0.0151	0.0048	0.0009	0.0189	0.0058	1.0283	1.063	0.0076	0.0069	0.0014	0.0012	1.1715	1.1113	1.1891	1.1123			1062577.0	1217311.0	categorical-6139-both_sexes-3	prescriptions-amoxicillin_clavulanic_acid-both_sexes	0.1495	0.5612	0.0404	0.0616	-0.1436	0.1075	0.0892	-1.6097
EUR	EUR	-0.0048	-0.0346	0.0058	0.0011	0.0189	0.0088	1.0283	1.0192	0.0076	0.0073	0.0014	0.0012	1.1715	1.0926	1.1891	1.0949			1062577.0	1217311.0	categorical-6139-both_sexes-3	prescriptions-anticonvulsant|voltage-gated_calcium_channel_inhibitor|neuropathy-both_sexes	0.1495	0.2026	0.0404	0.0774	-0.3751	1.9675e-05	0.0879	-4.2686
EUR	EUR	-0.0078	-0.0558	0.0056	0.0011	0.0189	0.0142	1.0283	1.0868	0.0076	0.0082	0.0014	0.0015	1.1715	1.1973	1.1891	1.2079			1062577.0	1217311.0	categorical-6139-both_sexes-3	prescriptions-antipyretic-both_sexes	0.1495	0.4174	0.0404	0.0396	-0.4772	3.1657e-14	0.0629	-7.5914
EUR	EUR	-0.0029	-0.0294	0.0054	0.001	0.0189	0.008	1.0283	1.0292	0.0076	0.0075	0.0014	0.0013	1.1715	1.0895	1.1891	1.0998			1062577.0	1217311.0	categorical-6139-both_sexes-3	prescriptions-antispasmodic-both_sexes	0.1495	0.2927	0.0404	0.0754	-0.2371	0.0018	0.0758	-3.1265
EUR	EUR	-0.0058	-0.0349	0.0051	0.0011	0.0189	0.0224	1.0283	1.056	0.0076	0.0085	0.0014	0.0019	1.1715	1.207	1.1891	1.2493			1062577.0	1217311.0	categorical-6139-both_sexes-3	prescriptions-bendroflumethiazide-both_sexes	0.1495	0.2246	0.0404	0.0343	-0.2843	2.9542e-07	0.0555	-5.1263
EUR	EUR	-0.0015	-0.0151	0.0048	0.0009	0.0189	0.0058	1.0283	1.063	0.0076	0.0069	0.0014	0.0012	1.1715	1.1113	1.1891	1.1123			1062577.0	1217311.0	categorical-6139-both_sexes-3	prescriptions-beta-lactam_antibiotic|beta-lactamase_inhibitor|antibiotic-both_sexes	0.1495	0.5612	0.0404	0.0617	-0.1436	0.1075	0.0892	-1.6097
EUR	EUR	-0.006	-0.0256	0.0058	0.0011	0.0189	0.0157	1.0283	1.0571	0.0076	0.0086	0.0014	0.0018	1.1715	1.1619	1.1891	1.194			1062577.0	1217311.0	categorical-6139-both_sexes-3	prescriptions-beta2-agonist|bronchodilator|asthma-both_sexes	0.1495	0.2944	0.0404	0.0441	-0.3511	6.0255e-08	0.0648	-5.418
EUR	EUR	-0.0051	-0.0325	0.006	0.0011	0.0189	0.0189	1.0283	1.0408	0.0076	0.0086	0.0014	0.0015	1.1715	1.1811	1.1891	1.2031			1062577.0	1217311.0	categorical-6139-both_sexes-3	prescriptions-biguanides|diabetes-both_sexes	0.1495	0.2008	0.0404	0.0425	-0.2708	2.9713e-06	0.0579	-4.6728
EUR	EUR	-0.0035	-0.0312	0.0048	0.0009	0.0189	0.0094	1.0283	1.0293	0.0076	0.0071	0.0014	0.0015	1.1715	1.105	1.1891	1.1097			1062577.0	1217311.0	categorical-6139-both_sexes-3	prescriptions-citalopram-both_sexes	0.1495	0.2668	0.0404	0.0649	-0.2638	7.7394e-05	0.0668	-3.9523
EUR	EUR	-0.0046	-0.0215	0.0049	0.0009	0.0189	0.0071	1.0283	1.044	0.0076	0.0076	0.0014	0.0014	1.1715	1.0957	1.1891	1.1055			1062577.0	1217311.0	categorical-6139-both_sexes-3	prescriptions-clarithromycin-both_sexes	0.1495	0.4167	0.0404	0.072	-0.3949	2.171e-06	0.0834	-4.7368
EUR	EUR	-0.0025	-0.0305	0.0051	0.001	0.0189	0.0075	1.0283	1.0446	0.0076	0.0081	0.0014	0.0013	1.1715	1.1082	1.1891	1.1088			1062577.0	1217311.0	categorical-6139-both_sexes-3	prescriptions-corticosteroid|aminoglycoside_antibiotic|antibiotic-both_sexes	0.1495	0.4097	0.0404	0.0749	-0.2146	0.0103	0.0837	-2.5642
EUR	EUR	-0.0025	-0.0305	0.0051	0.001	0.0189	0.0075	1.0283	1.0446	0.0076	0.0081	0.0014	0.0013	1.1715	1.1082	1.1891	1.1088			1062577.0	1217311.0	categorical-6139-both_sexes-3	prescriptions-dexamethasone_acetic_acid_neomycin-both_sexes	0.1495	0.4097	0.0404	0.0749	-0.2146	0.0103	0.0837	-2.5642
EUR	EUR	-0.0026	-0.0287	0.0052	0.001	0.0189	0.0089	1.0283	1.0466	0.0076	0.007	0.0014	0.0012	1.1715	1.1301	1.1891	1.1249			1062577.0	1217311.0	categorical-6139-both_sexes-3	prescriptions-diazepam-both_sexes	0.1495	0.3734	0.0404	0.0564	-0.2034	0.0093	0.0782	-2.5998
EUR	EUR	-0.0035	-0.012	0.0047	0.0009	0.0189	0.008	1.0283	1.0103	0.0076	0.0069	0.0014	0.0012	1.1715	1.0741	1.1891	1.0789			1062577.0	1217311.0	categorical-6139-both_sexes-3	prescriptions-doxazosin-both_sexes	0.1495	0.1303	0.0404	0.0878	-0.2801	0.0001	0.0724	-3.8688
EUR	EUR	-0.0042	-0.034	0.0052	0.001	0.0189	0.0103	1.0283	1.0349	0.0076	0.0068	0.0014	0.0013	1.1715	1.1144	1.1891	1.123			1062577.0	1217311.0	categorical-6139-both_sexes-3	prescriptions-fluoxetine-both_sexes	0.1495	0.2835	0.0404	0.0555	-0.3023	1.804e-05	0.0705	-4.2879
EUR	EUR	-0.0048	-0.0346	0.0058	0.0011	0.0189	0.0088	1.0283	1.0192	0.0076	0.0073	0.0014	0.0012	1.1715	1.0926	1.1891	1.0949			1062577.0	1217311.0	categorical-6139-both_sexes-3	prescriptions-gabapentin-both_sexes	0.1495	0.2026	0.0404	0.0774	-0.3751	1.9674e-05	0.0879	-4.2686
EUR	EUR	-0.0022	-0.0339	0.0052	0.0011	0.0189	0.0068	1.0283	1.061	0.0076	0.007	0.0014	0.0012	1.1715	1.1175	1.1891	1.1183			1062577.0	1217311.0	categorical-6139-both_sexes-3	prescriptions-hydrocortisone-both_sexes	0.1495	0.5159	0.0404	0.0593	-0.1901	0.0426	0.0938	-2.0276
EUR	EUR	0.0208	1.0423	0.0075	0.0015	0.0208	0.0208	1.0423	1.0423	0.0075	0.0075	0.0015	0.0015	1.1973	1.1973	1.217	1.217			1062577.0	1217311.0	categorical-6141-both_sexes-1	categorical-6141-both_sexes-1	0.1947	0.1947	0.0346	0.0346	1.0	0.0	1.0757e-07	9296131.384
EUR	EUR	0.0027	0.2207	0.0051	0.001	0.0208	0.0064	1.0423	1.0016	0.0075	0.0071	0.0015	0.0014	1.1973	1.0527	1.217	1.056			1062577.0	1217311.0	categorical-6141-both_sexes-1	categorical-6141-both_sexes-2	0.1947	0.0279	0.0346	0.1262	0.2333	0.0044	0.082	2.847
EUR	EUR	-0.0091	-0.0988	0.0051	0.0012	0.0208	0.0216	1.0423	1.0234	0.0075	0.0075	0.0015	0.0015	1.1973	1.1876	1.217	1.2085			1062577.0	1217311.0	categorical-6141-both_sexes-1	categorical-6142-both_sexes-4	0.1947	0.1124	0.0346	0.0359	-0.4311	3.0342e-17	0.0511	-8.4452
EUR	EUR	-0.0023	-0.0457	0.0049	0.001	0.0208	0.0068	1.0423	1.0063	0.0075	0.0065	0.0015	0.0011	1.1973	1.0649	1.217	1.065			1062577.0	1217311.0	categorical-6141-both_sexes-1	categorical-6144-both_sexes-1	0.1947	0.0976	0.0346	0.1001	-0.1898	0.024	0.0841	-2.2576
EUR	EUR	-0.0113	-0.1288	0.0062	0.0013	0.0208	0.0295	1.0423	1.0274	0.0075	0.0083	0.0015	0.0019	1.1973	1.2464	1.217	1.2757			1062577.0	1217311.0	categorical-6141-both_sexes-1	categorical-6145-both_sexes-6	0.1947	0.0995	0.0346	0.0301	-0.4566	1.9561e-23	0.0458	-9.9752
EUR	EUR	0.0057	0.0793	0.0057	0.0012	0.0208	0.0303	1.0423	1.0108	0.0075	0.0093	0.0015	0.002	1.1973	1.2365	1.217	1.2731			1062577.0	1217311.0	categorical-6141-both_sexes-1	categorical-6146-both_sexes-100	0.1947	0.0396	0.0346	0.0341	0.2291	3.9703e-06	0.0497	4.6129
EUR	EUR	-0.0054	-0.0851	0.0056	0.0012	0.0208	0.0249	1.0423	1.0069	0.0075	0.008	0.0015	0.0016	1.1973	1.194	1.217	1.2197			1062577.0	1217311.0	categorical-6141-both_sexes-1	categorical-6146-both_sexes-2	0.1947	0.0313	0.0346	0.0365	-0.2375	2.7186e-06	0.0506	-4.691
EUR	EUR	-0.0027	-0.0342	0.0056	0.0012	0.0208	0.0215	1.0423	1.008	0.0075	0.0077	0.0015	0.0018	1.1973	1.1779	1.217	1.1943			1062577.0	1217311.0	categorical-6141-both_sexes-1	categorical-6146-both_sexes-3	0.1947	0.0412	0.0346	0.0398	-0.1274	0.0239	0.0564	-2.259
EUR	EUR	-0.0004	-0.011	0.0051	0.0011	0.0208	0.0099	1.0423	1.0267	0.0075	0.007	0.0015	0.0013	1.1973	1.1113	1.217	1.1101			1062577.0	1217311.0	categorical-6141-both_sexes-1	categorical-6147-both_sexes-4	0.1947	0.2424	0.0346	0.0637	-0.0304	0.6864	0.0752	-0.4038
EUR	EUR	0.0045	0.0418	0.0064	0.0012	0.0208	0.0347	1.0423	1.0475	0.0075	0.0094	0.0015	0.0018	1.1973	1.2966	1.217	1.3487			1062577.0	1217311.0	categorical-6141-both_sexes-1	categorical-6149-both_sexes-100	0.1947	0.1362	0.0346	0.027	0.1687	0.0001	0.0435	3.8755
EUR	EUR	-0.0035	-0.0092	0.0053	0.0011	0.0208	0.0206	1.0423	1.0252	0.0075	0.0082	0.0015	0.0016	1.1973	1.1811	1.217	1.2022			1062577.0	1217311.0	categorical-6141-both_sexes-1	categorical-6149-both_sexes-3	0.1947	0.1246	0.0346	0.0405	-0.1685	0.0011	0.0516	-3.2638
EUR	EUR	-0.0048	-0.035	0.0055	0.001	0.0208	0.012	1.0423	1.0182	0.0075	0.0068	0.0015	0.0014	1.1973	1.1207	1.217	1.121			1062577.0	1217311.0	categorical-6141-both_sexes-1	categorical-6149-both_sexes-4	0.1947	0.1502	0.0346	0.0565	-0.3041	3.3655e-06	0.0654	-4.6471
EUR	EUR	-0.0017	-0.0435	0.0062	0.0013	0.0208	0.0493	1.0423	1.0661	0.0075	0.0111	0.0015	0.0024	1.1973	1.3929	1.217	1.493			1062577.0	1217311.0	categorical-6141-both_sexes-1	categorical-6149-both_sexes-6	0.1947	0.1341	0.0346	0.0226	-0.0532	0.1861	0.0402	-1.3223
EUR	EUR	-0.0013	-0.0155	0.0051	0.001	0.0208	0.0175	1.0423	1.0072	0.0075	0.008	0.0015	0.0016	1.1973	1.1207	1.217	1.155			1062577.0	1217311.0	categorical-6141-both_sexes-1	categorical-6150-both_sexes-1	0.1947	0.0464	0.0346	0.0515	-0.0693	0.167	0.0501	-1.3818
EUR	EUR	0.0027	0.0279	0.0068	0.0015	0.0208	0.1078	1.0423	1.1075	0.0075	0.0196	0.0015	0.0048	1.1973	1.6448	1.217	2.0617			1062577.0	1217311.0	categorical-6141-both_sexes-1	categorical-6150-both_sexes-100	0.1947	0.1013	0.0346	0.0185	0.0567	0.0739	0.0317	1.7871
EUR	EUR	-0.0022	-0.0179	0.0056	0.0011	0.0208	0.0197	1.0423	1.0229	0.0075	0.0076	0.0015	0.0017	1.1973	1.1587	1.217	1.1887			1062577.0	1217311.0	categorical-6141-both_sexes-1	categorical-6150-both_sexes-2	0.1947	0.1211	0.0346	0.0404	-0.1075	0.0398	0.0523	-2.0558
EUR	EUR	-0.0022	-0.0248	0.0065	0.0014	0.0208	0.1085	1.0423	1.1083	0.0075	0.0203	0.0015	0.005	1.1973	1.6448	1.217	2.0743			1062577.0	1217311.0	categorical-6141-both_sexes-1	categorical-6150-both_sexes-4	0.1947	0.1008	0.0346	0.0189	-0.0473	0.1225	0.0306	-1.5445
EUR	EUR	-0.0019	-0.0209	0.0054	0.001	0.0208	0.0084	1.0423	1.0051	0.0075	0.0072	0.0015	0.0014	1.1973	1.0741	1.217	1.0746			1062577.0	1217311.0	categorical-6141-both_sexes-1	categorical-6151-both_sexes-7	0.1947	0.068	0.0346	0.096	-0.1416	0.055	0.0738	-1.9192
EUR	EUR	0.0012	0.0195	0.0066	0.0013	0.0208	0.0657	1.0423	1.0987	0.0075	0.0201	0.0015	0.0057	1.1973	1.3824	1.217	1.6665			1062577.0	1217311.0	categorical-6141-both_sexes-1	categorical-6152-both_sexes-100	0.1947	0.1481	0.0346	0.0302	0.032	0.372	0.0358	0.8927
EUR	EUR	-0.0009	-0.0172	0.0061	0.0013	0.0208	0.0491	1.0422	1.0734	0.0075	0.0177	0.0015	0.0048	1.1973	1.3068	1.217	1.5029			1062577.0	1217311.0	categorical-6141-both_sexes-1	categorical-6152-both_sexes-8	0.1946	0.146	0.0346	0.0352	-0.0295	0.4527	0.0393	-0.7509
EUR	EUR	0.0023	0.0256	0.006	0.0012	0.0208	0.0529	1.0423	1.0502	0.0075	0.0097	0.0015	0.0024	1.1973	1.421	1.217	1.4887			1062577.0	1217311.0	categorical-6141-both_sexes-1	categorical-6154-both_sexes-100	0.1947	0.1027	0.0346	0.0198	0.0704	0.0499	0.0359	1.9609
EUR	EUR	-0.0002	-0.0049	0.0054	0.001	0.0208	0.0194	1.0423	1.0125	0.0075	0.0073	0.0015	0.0015	1.1973	1.1619	1.217	1.1726			1062577.0	1217311.0	categorical-6141-both_sexes-1	categorical-6154-both_sexes-2	0.1947	0.0724	0.0346	0.0424	-0.0076	0.8755	0.0482	-0.1567
EUR	EUR	-0.0007	-0.0213	0.0058	0.0012	0.0208	0.0406	1.0423	1.0389	0.0075	0.0091	0.0015	0.0022	1.1973	1.3203	1.217	1.3843			1062577.0	1217311.0	categorical-6141-both_sexes-1	categorical-6154-both_sexes-3	0.1947	0.1011	0.0346	0.0237	-0.0254	0.5349	0.0409	-0.6205
EUR	EUR	-0.0012	-0.0079	0.0057	0.001	0.0208	0.0194	1.0423	1.026	0.0075	0.0069	0.0015	0.0014	1.1973	1.1715	1.217	1.1866			1062577.0	1217311.0	categorical-6141-both_sexes-1	categorical-6154-both_sexes-5	0.1947	0.1394	0.0346	0.0371	-0.0579	0.2702	0.0525	-1.1026
EUR	EUR	0.0028	0.0504	0.0053	0.0011	0.0208	0.0271	1.0423	1.0173	0.0075	0.0082	0.0015	0.0016	1.1973	1.2234	1.217	1.2482			1062577.0	1217311.0	categorical-6141-both_sexes-1	categorical-6155-both_sexes-100	0.1947	0.0698	0.0346	0.0332	0.1188	0.0077	0.0446	2.6628
EUR	EUR	-0.0037	-0.0184	0.006	0.0011	0.0208	0.0304	1.0423	1.044	0.0075	0.0087	0.0015	0.0017	1.1973	1.2664	1.217	1.3025			1062577.0	1217311.0	categorical-6141-both_sexes-1	categorical-6159-both_sexes-3	0.1947	0.1455	0.0346	0.0289	-0.149	0.001	0.0454	-3.2798
EUR	EUR	-0.0046	-0.0201	0.0054	0.0012	0.0208	0.018	1.0423	1.0241	0.0075	0.0082	0.0015	0.0015	1.1973	1.1587	1.217	1.177			1062577.0	1217311.0	categorical-6141-both_sexes-1	categorical-6159-both_sexes-5	0.1947	0.136	0.0346	0.0462	-0.2384	0.0001	0.0615	-3.8755
EUR	EUR	-0.0045	-0.0265	0.005	0.0011	0.0208	0.0107	1.0423	1.0036	0.0075	0.0065	0.0015	0.0012	1.1973	1.0895	1.217	1.0949			1062577.0	1217311.0	categorical-6141-both_sexes-1	categorical-6159-both_sexes-8	0.1947	0.0378	0.0346	0.0681	-0.3043	2.5069e-05	0.0722	-4.2142
EUR	EUR	0.0057	0.0486	0.0055	0.0012	0.0208	0.0323	1.0423	1.0317	0.0075	0.0085	0.0015	0.0017	1.1973	1.2597	1.217	1.3029			1062577.0	1217311.0	categorical-6141-both_sexes-1	categorical-6160-both_sexes-1	0.1947	0.1047	0.0346	0.0281	0.221	7.7608e-07	0.0447	4.9413
EUR	EUR	-0.0072	-0.0079	0.006	0.0013	0.0208	0.0325	1.0423	1.0351	0.0075	0.0086	0.0015	0.0018	1.1973	1.2664	1.217	1.3132			1062577.0	1217311.0	categorical-6141-both_sexes-1	categorical-6160-both_sexes-100	0.1947	0.112	0.0346	0.0274	-0.2787	4.838e-09	0.0476	-5.8527
EUR	EUR	-0.0015	-0.0492	0.0057	0.0011	0.0208	0.0332	1.0423	1.0296	0.0075	0.0082	0.0015	0.0017	1.1973	1.2631	1.217	1.3165			1062577.0	1217311.0	categorical-6141-both_sexes-1	categorical-6160-both_sexes-2	0.1947	0.0934	0.0346	0.0258	-0.0589	0.1745	0.0433	-1.358
EUR	EUR	0.0102	0.0318	0.0058	0.0014	0.0208	0.045	1.0423	1.0566	0.0075	0.0089	0.0015	0.0023	1.1973	1.3719	1.217	1.4432			1062577.0	1217311.0	categorical-6141-both_sexes-1	categorical-6160-both_sexes-3	0.1947	0.1277	0.0346	0.0201	0.3342	5.5904e-15	0.0428	7.8129
EUR	EUR	-0.0009	-0.0263	0.0059	0.0011	0.0208	0.0158	1.0423	1.0051	0.0075	0.0078	0.0015	0.0015	1.1973	1.1238	1.217	1.1435			1062577.0	1217311.0	categorical-6141-both_sexes-1	categorical-6160-both_sexes-4	0.1947	0.0353	0.0346	0.0544	-0.0502	0.3946	0.059	-0.8512
EUR	EUR	0.0045	-0.0102	0.0061	0.0012	0.0208	0.0206	1.0423	1.0262	0.0075	0.0074	0.0015	0.0015	1.1973	1.1843	1.217	1.2033			1062577.0	1217311.0	categorical-6141-both_sexes-1	categorical-6160-both_sexes-5	0.1947	0.1289	0.0346	0.0364	0.2171	0.0002	0.0579	3.7485
EUR	EUR	-0.0013	0.0022	0.0057	0.0012	0.0208	0.0292	1.0423	1.0527	0.0075	0.0095	0.0015	0.0021	1.1973	1.2597	1.217	1.2992			1062577.0	1217311.0	categorical-6141-both_sexes-1	categorical-6162-both_sexes-2	0.1947	0.176	0.0346	0.0318	-0.0545	0.2484	0.0472	-1.1543
EUR	EUR	0.0019	-0.0025	0.0054	0.0011	0.0208	0.0252	1.0423	1.027	0.0075	0.0075	0.0015	0.0016	1.1973	1.2136	1.217	1.2397			1062577.0	1217311.0	categorical-6141-both_sexes-1	categorical-6162-both_sexes-4	0.1947	0.1125	0.0346	0.0312	0.0822	0.0878	0.0482	1.707
EUR	EUR	-0.0072	-0.0682	0.0058	0.0012	0.0208	0.0216	1.0423	1.0335	0.0075	0.0075	0.0015	0.0015	1.1973	1.1843	1.217	1.2143			1062577.0	1217311.0	categorical-6141-both_sexes-1	categorical-6164-both_sexes-100	0.1947	0.1562	0.0346	0.035	-0.3393	2.8386e-10	0.0538	-6.3073
EUR	EUR	0.0065	0.0609	0.0056	0.0012	0.0208	0.0422	1.0423	1.0439	0.0075	0.01	0.0015	0.0021	1.1973	1.3374	1.217	1.4058			1062577.0	1217311.0	categorical-6141-both_sexes-1	categorical-6164-both_sexes-2	0.1947	0.1081	0.0346	0.0246	0.2206	1.6221e-08	0.0391	5.6481
EUR	EUR	0.0018	0.0448	0.0057	0.0011	0.0208	0.0234	1.0423	1.0274	0.0075	0.0076	0.0015	0.0014	1.1973	1.1973	1.217	1.2247			1062577.0	1217311.0	categorical-6141-both_sexes-1	categorical-6164-both_sexes-3	0.1947	0.122	0.0346	0.0339	0.0833	0.107	0.0517	1.6118
EUR	EUR	0.0048	0.0403	0.0063	0.0012	0.0208	0.0358	1.0423	1.025	0.0075	0.0085	0.0015	0.0018	1.1973	1.2865	1.217	1.3301			1062577.0	1217311.0	categorical-6141-both_sexes-1	categorical-6164-both_sexes-4	0.1947	0.0759	0.0346	0.0258	0.1747	8.8844e-05	0.0446	3.9192
EUR	EUR	0.0058	0.0355	0.0056	0.0012	0.0208	0.03	1.0423	1.0333	0.0075	0.0078	0.0015	0.0017	1.1973	1.2431	1.217	1.2889			1062577.0	1217311.0	categorical-6141-both_sexes-1	categorical-6164-both_sexes-5	0.1947	0.1153	0.0346	0.0271	0.2334	3.3485e-07	0.0457	5.1027
EUR	EUR	0.0004	0.006	0.0057	0.0011	0.0208	0.0229	1.042	1.0263	0.0076	0.0077	0.0015	0.0017	1.1973	1.2005	1.2169	1.2227			1062577.0	1217311.0	categorical-6141-both_sexes-1	categorical-6179-both_sexes-1	0.1937	0.1181	0.0351	0.0347	0.017	0.735	0.0502	0.3384
EUR	EUR	-0.001	0.0013	0.0054	0.0011	0.0207	0.0264	1.0425	1.036	0.0075	0.0082	0.0015	0.002	1.1973	1.2365	1.2168	1.263			1062577.0	1217311.0	categorical-6141-both_sexes-1	categorical-6179-both_sexes-100	0.1962	0.1371	0.0347	0.0313	-0.0444	0.3412	0.0466	-0.9519
EUR	EUR	0.0026	0.021	0.0052	0.001	0.0208	0.0211	1.0423	1.019	0.0075	0.0076	0.0015	0.0017	1.1973	1.1747	1.217	1.1955			1062577.0	1217311.0	categorical-6141-both_sexes-1	categorical-6179-both_sexes-2	0.1947	0.0973	0.0346	0.039	0.1245	0.0114	0.0492	2.5296
EUR	EUR	0.0104	0.2866	0.0059	0.0012	0.0208	0.0119	1.0423	1.0229	0.0075	0.0066	0.0015	0.0013	1.1973	1.1113	1.217	1.1227			1062577.0	1217311.0	categorical-6141-both_sexes-1	categorical-670-both_sexes-1	0.1947	0.1865	0.0346	0.0541	0.6611	4.1319e-31	0.057	11.5998
EUR	EUR	0.0056	0.0976	0.0053	0.0011	0.0208	0.0286	1.0423	1.0264	0.0075	0.009	0.0015	0.0017	1.1973	1.2431	1.217	1.2638			1062577.0	1217311.0	categorical-6141-both_sexes-1	categorical-680-both_sexes-1	0.1947	0.1001	0.0346	0.0342	0.2305	7.5706e-08	0.0429	5.3771
EUR	EUR	-0.0101	-0.2211	0.0056	0.0011	0.0208	0.0305	1.0423	1.0565	0.0075	0.0086	0.0015	0.0018	1.1973	1.2865	1.217	1.314			1062577.0	1217311.0	categorical-6141-both_sexes-1	categorical-680-both_sexes-3	0.1947	0.1801	0.0346	0.0275	-0.4018	2.822e-24	0.0395	-10.1657
EUR	EUR	-0.0007	-0.07	0.0069	0.0015	0.0208	0.1413	1.0423	1.2172	0.0075	0.0343	0.0015	0.0117	1.1973	1.7965	1.217	2.3697			1062577.0	1217311.0	categorical-6141-both_sexes-1	continuous-102-both_sexes-irnt	0.1947	0.1586	0.0346	0.0251	-0.013	0.6444	0.0283	-0.4616
EUR	EUR	-0.0003	-0.0031	0.006	0.0015	0.0208	0.0761	1.0423	1.0566	0.0075	0.011	0.0015	0.0033	1.1973	1.5144	1.217	1.6414			1062577.0	1217311.0	categorical-6141-both_sexes-1	continuous-1050-both_sexes	0.1947	0.0882	0.0346	0.0172	-0.008	0.8328	0.0377	-0.2111
EUR	EUR	-0.0046	0.0056	0.007	0.0017	0.0208	0.1091	1.0423	1.0939	0.0075	0.0138	0.0015	0.004	1.1973	1.7609	1.217	1.9929			1062577.0	1217311.0	categorical-6141-both_sexes-1	continuous-1070-both_sexes	0.1947	0.0946	0.0346	0.0139	-0.0957	0.0056	0.0345	-2.7697
EUR	EUR	0.0082	0.0167	0.0058	0.0013	0.0208	0.0509	1.0423	1.0764	0.0075	0.0104	0.0015	0.0025	1.1973	1.4245	1.217	1.5112			1062577.0	1217311.0	categorical-6141-both_sexes-1	continuous-1110-both_sexes	0.1947	0.1495	0.0346	0.0204	0.2514	5.429e-10	0.0405	6.2062
EUR	EUR	-0.0002	-0.036	0.0056	0.0012	0.0208	0.0431	1.0423	1.0432	0.0075	0.0086	0.0015	0.0024	1.1973	1.3101	1.217	1.3545			1062577.0	1217311.0	categorical-6141-both_sexes-1	continuous-1120-both_sexes	0.1947	0.1219	0.0346	0.0244	-0.0056	0.891	0.041	-0.1371
EUR	EUR	0.004	0.0023	0.0053	0.001	0.0208	0.0133	1.0423	1.0078	0.0075	0.0067	0.0015	0.0015	1.1973	1.0926	1.217	1.1015			1062577.0	1217311.0	categorical-6141-both_sexes-1	continuous-1140-both_sexes	0.1947	0.0771	0.0346	0.0661	0.2414	9.0085e-05	0.0617	3.9159
EUR	EUR	0.0063	0.0571	0.0067	0.0015	0.0208	0.0717	1.0423	1.0563	0.0075	0.0102	0.0015	0.0032	1.1973	1.5035	1.217	1.6608			1062577.0	1217311.0	categorical-6141-both_sexes-1	continuous-1160-both_sexes	0.1947	0.0851	0.0346	0.0154	0.1629	1.4972e-05	0.0376	4.3291
EUR	EUR	-0.0064	-0.0491	0.0072	0.0015	0.0208	0.111	1.0423	1.1569	0.0075	0.0142	0.0015	0.0042	1.1973	1.7569	1.217	2.0077			1062577.0	1217311.0	categorical-6141-both_sexes-1	continuous-1180-both_sexes	0.1947	0.1557	0.0346	0.0141	-0.134	1.5049e-05	0.031	-4.328
EUR	EUR	-0.0027	-0.0318	0.0063	0.0014	0.0208	0.049	1.0423	1.0462	0.0075	0.0102	0.0015	0.0025	1.1973	1.3789	1.217	1.4599			1062577.0	1217311.0	categorical-6141-both_sexes-1	continuous-1220-both_sexes	0.1947	0.1004	0.0346	0.0223	-0.0849	0.0435	0.042	-2.0186
EUR	EUR	-0.0108	-0.1201	0.0061	0.0015	0.0208	0.0567	1.0423	1.0382	0.0075	0.0109	0.0015	0.0026	1.1973	1.421	1.217	1.5256			1062577.0	1217311.0	categorical-6141-both_sexes-1	continuous-1239-both_sexes	0.1947	0.0727	0.0346	0.0208	-0.3151	1.8593e-15	0.0396	-7.9504
EUR	EUR	0.0055	0.0226	0.0067	0.0015	0.0208	0.0879	1.0423	1.1112	0.0075	0.0127	0.0015	0.0039	1.1973	1.607	1.217	1.8088			1062577.0	1217311.0	categorical-6141-both_sexes-1	continuous-1249-both_sexes	0.1947	0.1375	0.0346	0.0158	0.1282	0.0003	0.0353	3.629
EUR	EUR	-0.0044	0.0533	0.0049	0.001	0.0208	0.0107	1.0423	1.0155	0.0075	0.0072	0.0015	0.0015	1.1973	1.0926	1.217	1.1006			1062577.0	1217311.0	categorical-6141-both_sexes-1	continuous-1259-both_sexes	0.1947	0.154	0.0346	0.0715	-0.2981	2.2858e-05	0.0704	-4.235
EUR	EUR	-0.0033	-0.022	0.0052	0.0011	0.0208	0.0107	1.0423	1.0114	0.0075	0.0073	0.0015	0.0014	1.1973	1.0957	1.217	1.0938			1062577.0	1217311.0	categorical-6141-both_sexes-1	continuous-1269-both_sexes	0.1947	0.122	0.0346	0.0774	-0.2233	0.0017	0.071	-3.1455
EUR	EUR	0.0031	0.0956	0.0058	0.0013	0.0208	0.0389	1.0423	1.0441	0.0075	0.0081	0.0015	0.0019	1.1973	1.3101	1.217	1.3702			1062577.0	1217311.0	categorical-6141-both_sexes-1	continuous-1289-both_sexes	0.1947	0.1191	0.0346	0.022	0.1084	0.0159	0.0449	2.4123
EUR	EUR	0.0021	0.0532	0.0059	0.0014	0.0208	0.0451	1.0423	1.0314	0.0075	0.0095	0.0015	0.0024	1.1973	1.3068	1.217	1.3904			1062577.0	1217311.0	categorical-6141-both_sexes-1	continuous-1299-both_sexes	0.1947	0.0805	0.0346	0.0243	0.0671	0.1277	0.0441	1.5231
EUR	EUR	0.0003	0.0067	0.006	0.0014	0.0208	0.0667	1.0423	1.032	0.0075	0.0128	0.0015	0.0034	1.1973	1.4602	1.217	1.6147			1062577.0	1217311.0	categorical-6141-both_sexes-1	continuous-1329-both_sexes	0.1947	0.052	0.0346	0.0208	0.009	0.8161	0.0388	0.2325
EUR	EUR	0.0032	0.0317	0.0056	0.0012	0.0208	0.0282	1.0423	1.0216	0.0075	0.0088	0.0015	0.0018	1.1973	1.2234	1.217	1.2654			1062577.0	1217311.0	categorical-6141-both_sexes-1	continuous-1339-both_sexes	0.1947	0.0816	0.0346	0.0333	0.131	0.006	0.0476	2.7496
EUR	EUR	3.5879e-06	0.0515	0.0057	0.0012	0.0208	0.0453	1.0423	1.0515	0.0075	0.0118	0.0015	0.0029	1.1973	1.365	1.217	1.4514			1062577.0	1217311.0	categorical-6141-both_sexes-1	continuous-1349-both_sexes	0.1947	0.1141	0.0346	0.0261	0.0001	0.9977	0.0401	0.0029
EUR	EUR	-0.0058	-0.0428	0.0061	0.0014	0.0208	0.0659	1.0423	1.0502	0.0075	0.0105	0.0015	0.0024	1.1973	1.5035	1.217	1.6102			1062577.0	1217311.0	categorical-6141-both_sexes-1	continuous-135-both_sexes	0.1947	0.0822	0.0346	0.0173	-0.1573	4.7937e-05	0.0387	-4.0655
EUR	EUR	-0.0006	0.0053	0.0061	0.0013	0.0208	0.0397	1.0423	1.0661	0.0075	0.0091	0.0015	0.002	1.1973	1.3512	1.217	1.4063			1062577.0	1217311.0	categorical-6141-both_sexes-1	continuous-136-both_sexes	0.1947	0.1626	0.0346	0.0225	-0.022	0.62	0.0443	-0.4959
EUR	EUR	-0.0041	-0.0364	0.0063	0.0014	0.0208	0.0677	1.0423	1.0573	0.0075	0.01	0.0015	0.0025	1.1973	1.5071	1.217	1.6352			1062577.0	1217311.0	categorical-6141-both_sexes-1	continuous-137-both_sexes	0.1947	0.0902	0.0346	0.0158	-0.1083	0.0029	0.0363	-2.9831
EUR	EUR	0.0017	0.0459	0.0063	0.0014	0.0208	0.0627	1.0423	1.0841	0.0075	0.0122	0.0015	0.0031	1.1973	1.4998	1.217	1.621			1062577.0	1217311.0	categorical-6141-both_sexes-1	continuous-1408-both_sexes	0.1947	0.1354	0.0346	0.0197	0.0481	0.2349	0.0405	1.1878
EUR	EUR	-0.0034	-0.0282	0.006	0.0013	0.0208	0.0506	1.0423	1.0416	0.0075	0.0099	0.0015	0.0025	1.1973	1.3894	1.217	1.4646			1062577.0	1217311.0	categorical-6141-both_sexes-1	continuous-1438-both_sexes-irnt	0.1947	0.0896	0.0346	0.0214	-0.1037	0.0073	0.0386	-2.6847
EUR	EUR	0.008	0.0341	0.0057	0.0013	0.0208	0.061	1.0423	1.0489	0.0075	0.0116	0.0015	0.0027	1.1973	1.4316	1.217	1.5393			1062577.0	1217311.0	categorical-6141-both_sexes-1	continuous-1458-both_sexes	0.1947	0.0907	0.0346	0.0214	0.2247	1.6742e-10	0.0352	6.3886
EUR	EUR	-0.0014	-0.0195	0.0054	0.0014	0.0208	0.0865	1.0423	1.0338	0.0075	0.0136	0.0015	0.0043	1.1973	1.5622	1.217	1.7755			1062577.0	1217311.0	categorical-6141-both_sexes-1	continuous-1478-both_sexes	0.1947	0.0436	0.0346	0.0176	-0.0334	0.3197	0.0336	-0.9951
EUR	EUR	-0.0015	-0.0007	0.0059	0.0013	0.0208	0.0564	1.0423	1.0612	0.0075	0.0115	0.0015	0.0034	1.1973	1.4175	1.217	1.5364			1062577.0	1217311.0	categorical-6141-both_sexes-1	continuous-1488-both_sexes-irnt	0.1947	0.1142	0.0346	0.0214	-0.0444	0.2298	0.037	-1.2008
EUR	EUR	0.0039	0.0252	0.0061	0.0013	0.0208	0.0495	1.0423	1.0409	0.0075	0.011	0.0015	0.0037	1.1973	1.3443	1.217	1.4355			1062577.0	1217311.0	categorical-6141-both_sexes-1	continuous-1498-both_sexes	0.1947	0.0939	0.0346	0.0253	0.1204	0.0029	0.0404	2.9813
EUR	EUR	-0.0018	-0.0156	0.006	0.0014	0.0208	0.0786	1.0423	1.0549	0.0075	0.0112	0.0015	0.0034	1.1973	1.5548	1.217	1.7291			1062577.0	1217311.0	categorical-6141-both_sexes-1	continuous-1518-both_sexes	0.1947	0.0754	0.0346	0.0154	-0.0437	0.2032	0.0343	-1.2725
EUR	EUR	0.0002	-0.0103	0.0061	0.0013	0.0208	0.0623	1.0423	1.0481	0.0075	0.01	0.0015	0.0031	1.1973	1.4423	1.217	1.5326			1062577.0	1217311.0	categorical-6141-both_sexes-1	continuous-1528-both_sexes	0.1947	0.0902	0.0346	0.0188	0.0044	0.9009	0.0356	0.1246
EUR	EUR	-0.0007	-0.04	0.006	0.0012	0.0208	0.0434	1.0423	1.0302	0.0075	0.0091	0.0015	0.0022	1.1973	1.3306	1.217	1.3954			1062577.0	1217311.0	categorical-6141-both_sexes-1	continuous-1548-both_sexes	0.1947	0.0764	0.0346	0.023	-0.0247	0.5308	0.0395	-0.6268
EUR	EUR	-0.0092	-0.114	0.0069	0.0015	0.0208	0.0779	1.0423	1.1443	0.0075	0.012	0.0015	0.0035	1.1973	1.6524	1.217	1.8066			1062577.0	1217311.0	categorical-6141-both_sexes-1	continuous-1558-both_sexes	0.1947	0.1789	0.0346	0.0149	-0.229	7.583e-11	0.0352	-6.5086
EUR	EUR	0.0019	-0.0059	0.0074	0.0019	0.0208	0.2359	1.0423	1.3996	0.0075	0.0413	0.0015	0.0121	1.1973	2.2071	1.217	3.4138			1062577.0	1217311.0	categorical-6141-both_sexes-1	continuous-1697-both_sexes	0.1947	0.1655	0.0346	0.0171	0.0277	0.316	0.0276	1.0027
EUR	EUR	0.0089	0.0286	0.0073	0.0019	0.0207	0.1163	1.0424	1.2187	0.0076	0.0986	0.0016	0.0285	1.1973	1.5108	1.2167	2.28			1062577.0	1217311.0	categorical-6141-both_sexes-1	continuous-1717-both_sexes	0.1955	0.1709	0.0352	0.077	0.1816	6.7713e-09	0.0313	5.7965
EUR	EUR	0.0015	0.0322	0.0071	0.0015	0.0208	0.0692	1.0423	1.0784	0.0075	0.0152	0.0015	0.0033	1.1973	1.4817	1.217	1.6257			1062577.0	1217311.0	categorical-6141-both_sexes-1	continuous-1757-both_sexes	0.1947	0.1252	0.0346	0.0243	0.0384	0.3416	0.0403	0.9511
EUR	EUR	0.0017	-0.0058	0.0057	0.0019	0.0208	0.0604	1.0423	1.0663	0.0075	0.009	0.0015	0.0044	1.1973	1.2531	1.217	1.2671			1062577.0	1217311.0	categorical-6141-both_sexes-1	continuous-1845-both_sexes-irnt	0.1947	0.2483	0.0346	0.0338	0.0481	0.3628	0.0528	0.9101
EUR	EUR	-0.0162	-0.2566	0.0051	0.0013	0.0208	0.0329	1.0423	1.0638	0.0075	0.008	0.0015	0.0018	1.1973	1.3068	1.217	1.3417			1062577.0	1217311.0	categorical-6141-both_sexes-1	continuous-189-both_sexes-irnt	0.1947	0.1868	0.0346	0.0233	-0.6216	1.9293e-61	0.0376	-16.5388
EUR	EUR	-0.0016	0.0008	0.0054	0.0012	0.0208	0.0255	1.0423	1.0119	0.0075	0.0078	0.0015	0.0022	1.1973	1.1555	1.217	1.1738			1062577.0	1217311.0	categorical-6141-both_sexes-1	continuous-20009-both_sexes-irnt	0.1947	0.0682	0.0346	0.0451	-0.0677	0.1793	0.0504	-1.3431
EUR	EUR																				0.0	categorical-6141-both_sexes-1	continuous-20015-both_sexes-irnt
EUR	EUR	0.0058	0.0323	0.0065	0.0027	0.0208	0.2152	1.0423	1.1164	0.0075	0.012	0.0015	0.0099	1.1973	1.5696	1.217	1.7183			1062577.0	1217311.0	categorical-6141-both_sexes-1	continuous-20016-both_sexes-irnt	0.1947	0.1621	0.0346	0.0167	0.0862	0.0289	0.0394	2.1846
EUR	EUR	-0.0056	-0.0095	0.0052	0.0018	0.0208	0.0184	1.0423	1.0318	0.0075	0.0073	0.0015	0.0036	1.1973	1.0802	1.217	1.0808			1062577.0	1217311.0	categorical-6141-both_sexes-1	continuous-20021-both_sexes-irnt	0.1947	0.393	0.0346	0.0903	-0.2891	0.0034	0.0986	-2.9329
EUR	EUR	-0.0046	-0.0582	0.0058	0.0013	0.0208	0.0771	1.0423	1.1053	0.0075	0.0112	0.0015	0.0029	1.1973	1.592	1.217	1.7601			1062577.0	1217311.0	categorical-6141-both_sexes-1	continuous-20023-both_sexes-irnt	0.1947	0.1386	0.0346	0.0148	-0.1149	0.0004	0.0322	-3.5702
EUR	EUR	-0.0083	-0.0486	0.0058	0.0016	0.0208	0.1044	1.0423	1.0954	0.0075	0.0154	0.0015	0.0056	1.1973	1.6183	1.217	1.8508			1062577.0	1217311.0	categorical-6141-both_sexes-1	continuous-20127-both_sexes-irnt	0.1947	0.1121	0.0346	0.0181	-0.1783	2.08e-08	0.0318	-5.6052
EUR	EUR	0.0064	0.0093	0.0065	0.003	0.0208	0.446	1.0423	1.1437	0.0075	0.0262	0.0015	0.0246	1.1973	1.7452	1.217	2.4289			1062577.0	1217311.0	categorical-6141-both_sexes-1	continuous-20153-both_sexes-irnt	0.1947	0.1006	0.0346	0.0183	0.0663	0.0356	0.0315	2.1016
EUR	EUR	-0.0102	-0.0381	0.0054	0.002	0.0208	0.0543	1.0421	1.0076	0.0075	0.007	0.0015	0.0043	1.1973	1.1428	1.2171	1.1562			1062577.0	1217311.0	categorical-6141-both_sexes-1	continuous-20498-both_sexes	0.1941	0.0484	0.0347	0.0447	-0.302	1.4752e-07	0.0575	-5.2556
EUR	EUR	-0.0108	-0.1188	0.0057	0.0014	0.0208	0.0438	1.0423	1.0248	0.0075	0.0092	0.0015	0.0025	1.1973	1.3238	1.217	1.3847			1062577.0	1217311.0	categorical-6141-both_sexes-1	continuous-2050-both_sexes	0.1947	0.0646	0.0346	0.024	-0.3588	4.6324e-17	0.0427	-8.3957
EUR	EUR	-0.0063	-0.0212	0.0055	0.0019	0.0208	0.0431	1.0423	1.0289	0.0075	0.0077	0.0015	0.0047	1.1973	1.1396	1.217	1.1513			1062577.0	1217311.0	categorical-6141-both_sexes-1	continuous-20506-both_sexes	0.1947	0.1908	0.0346	0.0509	-0.2108	0.0008	0.0626	-3.3663
EUR	EUR	-0.0033	-0.0251	0.0052	0.0019	0.0208	0.0433	1.0423	1.0215	0.0075	0.0071	0.0015	0.0043	1.1973	1.1333	1.217	1.1411			1062577.0	1217311.0	categorical-6141-both_sexes-1	continuous-20512-both_sexes	0.1947	0.1527	0.0346	0.0504	-0.1102	0.0793	0.0628	-1.7545
EUR	EUR	-0.014	-0.0402	0.0057	0.0022	0.0208	0.0582	1.0423	1.03	0.0075	0.0078	0.0015	0.005	1.1973	1.1779	1.217	1.1948			1062577.0	1217311.0	categorical-6141-both_sexes-1	continuous-20519-both_sexes	0.1947	0.1539	0.0346	0.0403	-0.4021	8.4265e-11	0.0619	-6.4928
EUR	EUR	-0.007	-0.0755	0.0056	0.0014	0.0208	0.0438	1.0423	1.033	0.0075	0.0096	0.0015	0.0025	1.1973	1.3306	1.217	1.3954			1062577.0	1217311.0	categorical-6141-both_sexes-1	continuous-2070-both_sexes	0.1947	0.0834	0.0346	0.0242	-0.2337	6.7743e-08	0.0433	-5.3971
EUR	EUR	-0.0049	-0.02	0.0085	0.0021	0.0208	0.2391	1.0423	1.3	0.0075	0.0244	0.0015	0.0082	1.1973	2.5357	1.217	3.3572			1062577.0	1217311.0	categorical-6141-both_sexes-1	continuous-21001-both_sexes-irnt	0.1947	0.1272	0.0346	0.0103	-0.0696	0.0202	0.03	-2.3229
EUR	EUR	-0.0018	-0.0155	0.0086	0.0022	0.0208	0.266	1.0423	1.3674	0.0075	0.03	0.0015	0.0095	1.1973	2.6503	1.217	3.6128			1062577.0	1217311.0	categorical-6141-both_sexes-1	continuous-21002-both_sexes-irnt	0.1947	0.1406	0.0346	0.0115	-0.0236	0.4225	0.0295	-0.8021
EUR	EUR	0.0057	0.0314	0.0071	0.0017	0.0208	0.1474	1.0423	1.1911	0.0075	0.0167	0.0015	0.0056	1.1973	1.9548	1.217	2.3258			1062577.0	1217311.0	categorical-6141-both_sexes-1	continuous-2139-both_sexes-irnt	0.1947	0.1441	0.0346	0.0126	0.1025	0.0007	0.0303	3.38
EUR	EUR	-0.0131	-0.0961	0.0072	0.0017	0.0208	0.1005	1.0423	1.0799	0.0075	0.0117	0.0015	0.0033	1.1973	1.7374	1.217	1.9338			1062577.0	1217311.0	categorical-6141-both_sexes-1	continuous-2178-both_sexes	0.1947	0.0855	0.0346	0.0125	-0.2859	6.586e-16	0.0354	-8.078
EUR	EUR	-0.0024	0.0285	0.006	0.0014	0.0208	0.0689	1.0423	1.081	0.0075	0.0119	0.0015	0.0035	1.1973	1.4387	1.217	1.5882			1062577.0	1217311.0	categorical-6141-both_sexes-1	continuous-2217-both_sexes-irnt	0.1947	0.1376	0.0346	0.0203	-0.0644	0.0901	0.038	-1.6948
EUR	EUR	0.0006	0.0068	0.006	0.0014	0.0208	0.0752	1.0423	1.0636	0.0075	0.0105	0.0015	0.003	1.1973	1.5808	1.217	1.697			1062577.0	1217311.0	categorical-6141-both_sexes-1	continuous-2237-both_sexes	0.1947	0.0913	0.0346	0.015	0.0159	0.659	0.036	0.4413
EUR	EUR	0.006	0.0785	0.0058	0.0015	0.0208	0.0601	1.0423	1.0463	0.0075	0.016	0.0015	0.0055	1.1973	1.4175	1.217	1.562			1062577.0	1217311.0	categorical-6141-both_sexes-1	continuous-2267-both_sexes	0.1947	0.0824	0.0346	0.0285	0.1697	0.0002	0.0452	3.7549
EUR	EUR	-0.0033	-0.0351	0.0056	0.0011	0.0208	0.0223	1.0423	1.0177	0.0075	0.0086	0.0015	0.0018	1.1973	1.1811	1.217	1.1995			1062577.0	1217311.0	categorical-6141-both_sexes-1	continuous-2277-both_sexes	0.1947	0.0889	0.0346	0.043	-0.1524	0.0027	0.0507	-3.0031
EUR	EUR	-0.0054	-0.0704	0.0055	0.0012	0.0208	0.0328	1.0423	1.0241	0.0075	0.0087	0.0015	0.0018	1.1973	1.2697	1.217	1.3012			1062577.0	1217311.0	categorical-6141-both_sexes-1	continuous-2296-both_sexes	0.1947	0.08	0.0346	0.029	-0.2079	3.4409e-06	0.0448	-4.6426
EUR	EUR	-0.0014	-0.0164	0.0086	0.0022	0.0208	0.2623	1.0423	1.3402	0.0075	0.0292	0.0015	0.0093	1.1973	2.5831	1.217	3.5238			1062577.0	1217311.0	categorical-6141-both_sexes-1	continuous-23098-both_sexes-irnt	0.1947	0.1348	0.0346	0.0116	-0.0195	0.5094	0.0296	-0.6597
EUR	EUR	-0.0056	-0.0121	0.0085	0.0021	0.0208	0.2343	1.0423	1.1556	0.0075	0.0223	0.0015	0.0071	1.1973	2.4421	1.217	3.1063			1062577.0	1217311.0	categorical-6141-both_sexes-1	continuous-23099-both_sexes-irnt	0.1947	0.0739	0.0346	0.0106	-0.0798	0.0068	0.0295	-2.707
EUR	EUR	-0.0032	-0.0163	0.0089	0.0021	0.0208	0.2422	1.0423	1.3525	0.0075	0.0248	0.0015	0.008	1.1973	2.5736	1.217	3.3612			1062577.0	1217311.0	categorical-6141-both_sexes-1	continuous-23100-both_sexes-irnt	0.1947	0.1493	0.0346	0.0105	-0.045	0.1345	0.0301	-1.4965
EUR	EUR	0.0017	-0.0133	0.0082	0.0022	0.0208	0.3042	1.0423	1.4914	0.0075	0.045	0.0015	0.013	1.1973	2.7379	1.217	4.0632			1062577.0	1217311.0	categorical-6141-both_sexes-1	continuous-23101-both_sexes-irnt	0.1947	0.1604	0.0346	0.0147	0.021	0.4504	0.0279	0.7548
EUR	EUR	0.0016	-0.0136	0.0082	0.0022	0.0208	0.2998	1.0423	1.4693	0.0075	0.0442	0.0015	0.0128	1.1973	2.6988	1.217	4.0042			1062577.0	1217311.0	categorical-6141-both_sexes-1	continuous-23102-both_sexes-irnt	0.1947	0.1562	0.0346	0.0147	0.0205	0.4595	0.0278	0.7397
EUR	EUR	-0.0046	-0.0212	0.0086	0.0021	0.0208	0.2438	1.0423	1.3189	0.0075	0.0246	0.0015	0.0083	1.1973	2.5546	1.217	3.3898			1062577.0	1217311.0	categorical-6141-both_sexes-1	continuous-23104-both_sexes-irnt	0.1947	0.1334	0.0346	0.0103	-0.0653	0.0301	0.0301	-2.1689
EUR	EUR	0.0009	-0.0136	0.0083	0.0022	0.0208	0.2959	1.0423	1.4448	0.0075	0.0409	0.0015	0.012	1.1973	2.7085	1.217	3.936			1062577.0	1217311.0	categorical-6141-both_sexes-1	continuous-23105-both_sexes-irnt	0.1947	0.1515	0.0346	0.0139	0.0115	0.6828	0.0282	0.4087
EUR	EUR	0.0016	0.0302	0.0082	0.0021	0.0207	0.2555	1.0423	1.362	0.0076	0.0311	0.0015	0.0091	1.1973	2.5593	1.2168	3.5835			1062577.0	1217311.0	categorical-6141-both_sexes-1	continuous-23106-both_sexes-irnt	0.1951	0.1401	0.0351	0.012	0.0214	0.4499	0.0283	0.7555
EUR	EUR	0.0013	0.0468	0.0084	0.002	0.0208	0.2356	1.0423	1.3279	0.0075	0.0307	0.0015	0.0088	1.1973	2.4329	1.217	3.3729			1062577.0	1217311.0	categorical-6141-both_sexes-1	continuous-23107-both_sexes-irnt	0.1947	0.1382	0.0346	0.0129	0.0192	0.5032	0.0287	0.6695
EUR	EUR	0.0014	0.0486	0.0084	0.002	0.0208	0.2417	1.0423	1.3467	0.0075	0.0308	0.0015	0.009	1.1973	2.498	1.217	3.4432			1062577.0	1217311.0	categorical-6141-both_sexes-1	continuous-23108-both_sexes-irnt	0.1947	0.1419	0.0346	0.0126	0.0201	0.4864	0.0289	0.696
EUR	EUR	-0.0005	-0.0029	0.0078	0.002	0.0208	0.2385	1.0423	1.394	0.0075	0.0307	0.0015	0.0085	1.1973	2.5309	1.217	3.4549			1062577.0	1217311.0	categorical-6141-both_sexes-1	continuous-23109-both_sexes-irnt	0.1947	0.1605	0.0346	0.0125	-0.0076	0.7881	0.0283	-0.2688
EUR	EUR	0.0012	0.0076	0.0077	0.002	0.0208	0.2262	1.0423	1.3449	0.0075	0.0288	0.0015	0.0081	1.1973	2.4236	1.217	3.288			1062577.0	1217311.0	categorical-6141-both_sexes-1	continuous-23110-both_sexes-irnt	0.1947	0.1508	0.0346	0.0126	0.0175	0.5492	0.0292	0.5989
EUR	EUR	-0.0066	-0.0012	0.0082	0.0021	0.0208	0.2257	1.0423	1.1567	0.0075	0.0205	0.0015	0.0065	1.1973	2.4098	1.217	3.0432			1062577.0	1217311.0	categorical-6141-both_sexes-1	continuous-23111-both_sexes-irnt	0.1947	0.0767	0.0346	0.01	-0.0966	0.0016	0.0306	-3.1609
EUR	EUR	-0.0051	-0.0096	0.0084	0.0021	0.0208	0.2403	1.0423	1.1445	0.0075	0.0213	0.0015	0.0073	1.1973	2.4282	1.217	3.1358			1062577.0	1217311.0	categorical-6141-both_sexes-1	continuous-23112-both_sexes-irnt	0.1947	0.0676	0.0346	0.01	-0.0722	0.0173	0.0303	-2.3805
EUR	EUR	0.0007	-0.028	0.0084	0.0021	0.0208	0.2811	1.0423	1.4298	0.0075	0.0396	0.0015	0.0114	1.1973	2.6648	1.217	3.8026			1062577.0	1217311.0	categorical-6141-both_sexes-1	continuous-23113-both_sexes-irnt	0.1947	0.1534	0.0346	0.0141	0.009	0.749	0.028	0.3199
EUR	EUR	0.0007	-0.0283	0.0084	0.0021	0.0208	0.2835	1.0423	1.4448	0.0075	0.04	0.0015	0.0115	1.1973	2.689	1.217	3.8373			1062577.0	1217311.0	categorical-6141-both_sexes-1	continuous-23114-both_sexes-irnt	0.1947	0.1568	0.0346	0.0141	0.0091	0.7446	0.0279	0.3257
EUR	EUR	-0.0065	0.0004	0.0082	0.0021	0.0208	0.226	1.0423	1.1568	0.0075	0.0209	0.0015	0.0065	1.1973	2.419	1.217	3.0441			1062577.0	1217311.0	categorical-6141-both_sexes-1	continuous-23115-both_sexes-irnt	0.1947	0.0767	0.0346	0.0102	-0.0944	0.0019	0.0304	-3.1087
EUR	EUR	-0.005	-0.0085	0.0084	0.0021	0.0208	0.2419	1.0423	1.1437	0.0075	0.0217	0.0015	0.0074	1.1973	2.4421	1.217	3.1491			1062577.0	1217311.0	categorical-6141-both_sexes-1	continuous-23116-both_sexes-irnt	0.1947	0.0669	0.0346	0.0101	-0.0707	0.0194	0.0302	-2.3383
EUR	EUR	0.0004	-0.0263	0.0086	0.0022	0.0208	0.2868	1.0423	1.4535	0.0075	0.0388	0.0015	0.0113	1.1973	2.7379	1.217	3.8675			1062577.0	1217311.0	categorical-6141-both_sexes-1	continuous-23117-both_sexes-irnt	0.1947	0.1581	0.0346	0.0135	0.005	0.8592	0.0282	0.1774
EUR	EUR	0.0003	-0.0258	0.0085	0.0021	0.0208	0.2792	1.0423	1.4136	0.0075	0.0378	0.0015	0.011	1.1973	2.6599	1.217	3.7626			1062577.0	1217311.0	categorical-6141-both_sexes-1	continuous-23118-both_sexes-irnt	0.1947	0.1497	0.0346	0.0137	0.0035	0.9021	0.0282	0.123
EUR	EUR	-0.0067	-0.0256	0.0083	0.002	0.0208	0.2285	1.0423	1.1439	0.0075	0.0227	0.0015	0.0071	1.1973	2.3868	1.217	3.052			1062577.0	1217311.0	categorical-6141-both_sexes-1	continuous-23119-both_sexes-irnt	0.1947	0.0701	0.0346	0.0111	-0.0966	0.0008	0.0289	-3.3466
EUR	EUR	-0.0036	-0.0207	0.0086	0.002	0.0208	0.2229	1.0423	1.2669	0.0075	0.0231	0.0015	0.0076	1.1973	2.3914	1.217	3.1297			1062577.0	1217311.0	categorical-6141-both_sexes-1	continuous-23120-both_sexes-irnt	0.1947	0.1253	0.0346	0.0109	-0.0529	0.0782	0.03	-1.7615
EUR	EUR	0.0019	0.0012	0.008	0.0021	0.0208	0.2687	1.0423	1.4095	0.0075	0.0386	0.0015	0.0111	1.1973	2.5736	1.217	3.6754			1062577.0	1217311.0	categorical-6141-both_sexes-1	continuous-23121-both_sexes-irnt	0.1947	0.1531	0.0346	0.0144	0.025	0.3819	0.0286	0.8744
EUR	EUR	0.0021	6.7156e-05	0.0079	0.0022	0.0208	0.2709	1.0423	1.426	0.0075	0.0393	0.0015	0.0113	1.1973	2.5926	1.217	3.7136			1062577.0	1217311.0	categorical-6141-both_sexes-1	continuous-23122-both_sexes-irnt	0.1947	0.157	0.0346	0.0145	0.0276	0.3374	0.0287	0.9594
EUR	EUR	-0.0058	-0.022	0.0082	0.002	0.0208	0.2305	1.0423	1.1413	0.0075	0.0226	0.0015	0.0071	1.1973	2.3868	1.217	3.0677			1062577.0	1217311.0	categorical-6141-both_sexes-1	continuous-23123-both_sexes-irnt	0.1947	0.0683	0.0346	0.0109	-0.084	0.0033	0.0286	-2.9421
EUR	EUR	-0.0035	-0.0193	0.0085	0.0021	0.0208	0.228	1.0423	1.2958	0.0075	0.0235	0.0015	0.0078	1.1973	2.4421	1.217	3.2015			1062577.0	1217311.0	categorical-6141-both_sexes-1	continuous-23124-both_sexes-irnt	0.1947	0.1344	0.0346	0.0107	-0.0506	0.0921	0.03	-1.6843
EUR	EUR	0.0014	-0.0063	0.008	0.0021	0.0208	0.2665	1.0423	1.4106	0.0075	0.037	0.0015	0.011	1.1973	2.5783	1.217	3.6537			1062577.0	1217311.0	categorical-6141-both_sexes-1	continuous-23125-both_sexes-irnt	0.1947	0.1547	0.0346	0.0139	0.0183	0.5252	0.0289	0.6353
EUR	EUR	0.0012	-0.0046	0.008	0.0022	0.0208	0.2673	1.0423	1.4147	0.0075	0.0374	0.0015	0.011	1.1973	2.5783	1.217	3.6686			1062577.0	1217311.0	categorical-6141-both_sexes-1	continuous-23126-both_sexes-irnt	0.1947	0.1554	0.0346	0.014	0.0166	0.566	0.0289	0.574
EUR	EUR	-0.0036	-0.0133	0.0085	0.0019	0.0208	0.2093	1.0423	1.2897	0.0075	0.0232	0.0015	0.0071	1.1973	2.3777	1.217	3.0342			1062577.0	1217311.0	categorical-6141-both_sexes-1	continuous-23127-both_sexes-irnt	0.1947	0.1424	0.0346	0.0114	-0.0541	0.0611	0.0289	-1.8728
EUR	EUR	0.0024	-0.005	0.0079	0.0022	0.0208	0.2938	1.0423	1.4944	0.0075	0.0469	0.0015	0.0135	1.1973	2.6551	1.217	3.9846			1062577.0	1217311.0	categorical-6141-both_sexes-1	continuous-23129-both_sexes-irnt	0.1947	0.1656	0.0346	0.0157	0.0307	0.2652	0.0276	1.1141
EUR	EUR	0.0024	-0.0053	0.0079	0.0022	0.0208	0.2933	1.0423	1.4949	0.0075	0.0468	0.0015	0.0135	1.1973	2.6599	1.217	3.9802			1062577.0	1217311.0	categorical-6141-both_sexes-1	continuous-23130-both_sexes-irnt	0.1947	0.1661	0.0346	0.0157	0.0308	0.2649	0.0276	1.1148
EUR	EUR	0.0018	-0.0161	0.0055	0.0023	0.0208	0.0855	1.0423	1.0637	0.0075	0.0075	0.0015	0.0068	1.1973	1.2201	1.217	1.2261			1062577.0	1217311.0	categorical-6141-both_sexes-1	continuous-2946-both_sexes-irnt	0.1947	0.2817	0.0346	0.0334	0.0417	0.4413	0.0542	0.77
EUR	EUR	-0.0059	-0.0496	0.007	0.0017	0.0208	0.1765	1.0422	1.2152	0.0075	0.0344	0.0015	0.0101	1.1973	1.8972	1.217	2.7292			1062577.0	1217311.0	categorical-6141-both_sexes-1	continuous-30000-both_sexes-irnt	0.1947	0.1244	0.0346	0.0199	-0.097	0.0005	0.028	-3.4652
EUR	EUR	0.0003	0.0242	0.0079	0.0018	0.0208	0.1841	1.0423	1.5448	0.0075	0.0627	0.0015	0.0148	1.1973	1.9798	1.217	3.1457			1062577.0	1217311.0	categorical-6141-both_sexes-1	continuous-30010-both_sexes-irnt	0.1947	0.2539	0.0345	0.0292	0.0052	0.8603	0.0298	0.176
EUR	EUR	0.0014	0.0122	0.0077	0.0017	0.0208	0.1266	1.0423	1.4251	0.0075	0.0574	0.0015	0.011	1.1973	1.7688	1.217	2.5246			1062577.0	1217311.0	categorical-6141-both_sexes-1	continuous-30020-both_sexes-irnt	0.1947	0.2788	0.0346	0.0376	0.0282	0.3924	0.0329	0.8554
EUR	EUR	0.0012	0.0054	0.0079	0.0017	0.0208	0.1221	1.0423	1.4219	0.0075	0.0582	0.0015	0.0113	1.1973	1.7609	1.217	2.482			1062577.0	1217311.0	categorical-6141-both_sexes-1	continuous-30030-both_sexes-irnt	0.1947	0.2847	0.0346	0.0393	0.0238	0.4853	0.0341	0.6978
EUR	EUR	0.0008	-0.0306	0.0089	0.0022	0.0208	0.2048	1.0422	1.5667	0.0075	0.0989	0.0015	0.021	1.1973	1.8606	1.217	3.3776			1062577.0	1217311.0	categorical-6141-both_sexes-1	continuous-30040-both_sexes-irnt	0.1946	0.2383	0.0344	0.0416	0.0115	0.7303	0.0334	0.3447
EUR	EUR	0.0011	-0.0184	0.0086	0.0021	0.0208	0.1983	1.0422	1.5222	0.0075	0.1015	0.0015	0.0215	1.1973	1.7885	1.217	3.2673			1062577.0	1217311.0	categorical-6141-both_sexes-1	continuous-30050-both_sexes-irnt	0.1946	0.2303	0.0344	0.0448	0.0172	0.6034	0.0332	0.5196
EUR	EUR	0.0002	0.0187	0.0069	0.0013	0.0208	0.0462	1.0423	1.1117	0.0075	0.0231	0.0015	0.0059	1.1973	1.2631	1.217	1.4947			1062577.0	1217311.0	categorical-6141-both_sexes-1	continuous-30060-both_sexes-irnt	0.1947	0.2258	0.0346	0.0467	0.0067	0.87	0.0409	0.1636
EUR	EUR	-0.0022	-0.0538	0.0075	0.0018	0.0208	0.1778	1.0423	1.3377	0.0075	0.0629	0.0015	0.018	1.1973	1.6562	1.217	2.9202			1062577.0	1217311.0	categorical-6141-both_sexes-1	continuous-30070-both_sexes-irnt	0.1947	0.1759	0.0346	0.0328	-0.0364	0.2305	0.0303	-1.1991
EUR	EUR	-0.0007	-0.0294	0.0082	0.0019	0.0208	0.2433	1.0422	1.6186	0.0075	0.0554	0.0015	0.0184	1.1973	2.0598	1.217	3.6872			1062577.0	1217311.0	categorical-6141-both_sexes-1	continuous-30080-both_sexes-irnt	0.1947	0.2302	0.0346	0.0206	-0.01	0.7131	0.0273	-0.3677
EUR	EUR	-0.0002	-0.0366	0.0085	0.0019	0.0208	0.1979	1.0423	1.5598	0.0075	0.0488	0.0015	0.0148	1.1973	1.9548	1.217	3.1983			1062577.0	1217311.0	categorical-6141-both_sexes-1	continuous-30090-both_sexes-irnt	0.1947	0.2547	0.0346	0.0222	-0.0035	0.9074	0.03	-0.1163
EUR	EUR	0.001	-0.0076	0.0098	0.002	0.0208	0.2846	1.0422	1.8927	0.0075	0.0919	0.0016	0.0303	1.1973	2.0471	1.2171	4.2794			1062577.0	1217311.0	categorical-6141-both_sexes-1	continuous-30100-both_sexes-irnt	0.1944	0.2722	0.0346	0.028	0.0135	0.6052	0.026	0.5169
EUR	EUR	0.0002	0.0031	0.008	0.0019	0.0208	0.195	1.0422	1.5229	0.0076	0.0764	0.0016	0.0238	1.1973	1.7491	1.217	3.3367			1062577.0	1217311.0	categorical-6141-both_sexes-1	continuous-30110-both_sexes-irnt	0.1946	0.2238	0.035	0.0327	0.0029	0.9206	0.0293	0.0997
EUR	EUR	-0.0043	0.0151	0.0073	0.0018	0.0208	0.171	1.0423	1.3899	0.0075	0.0472	0.0015	0.0129	1.1973	1.8931	1.217	2.8792			1062577.0	1217311.0	categorical-6141-both_sexes-1	continuous-30120-both_sexes-irnt	0.1947	0.2075	0.0346	0.0251	-0.0719	0.0135	0.0291	-2.4695
EUR	EUR	-0.0018	-0.0116	0.0071	0.0018	0.0208	0.1592	1.0423	1.5898	0.0075	0.0859	0.0015	0.0176	1.1973	1.7885	1.217	2.922			1062577.0	1217311.0	categorical-6141-both_sexes-1	continuous-30130-both_sexes-irnt	0.1947	0.3068	0.0346	0.0447	-0.0314	0.3143	0.0312	-1.0063
EUR	EUR	-0.005	-0.0643	0.0067	0.0016	0.0208	0.1504	1.0422	1.2025	0.0075	0.0324	0.0015	0.0093	1.1973	1.7688	1.217	2.495			1062577.0	1217311.0	categorical-6141-both_sexes-1	continuous-30140-both_sexes-irnt	0.1947	0.1354	0.0346	0.0216	-0.089	0.0016	0.0282	-3.1521
EUR	EUR	-0.0022	0.0026	0.0085	0.0019	0.0207	0.1731	1.0424	1.3739	0.0075	0.0632	0.0015	0.0197	1.1973	1.7767	1.2166	2.9588			1062577.0	1217311.0	categorical-6141-both_sexes-1	continuous-30150-both_sexes-irnt	0.196	0.1909	0.0345	0.0323	-0.0363	0.2495	0.0316	-1.1515
EUR	EUR	0.0002	0.0654	0.0064	0.0015	0.0208	0.1379	1.0423	1.3239	0.0075	0.0365	0.0015	0.0105	1.1973	1.7218	1.217	2.5087			1062577.0	1217311.0	categorical-6141-both_sexes-1	continuous-30180-both_sexes-irnt	0.1947	0.2147	0.0346	0.0242	0.0038	0.8963	0.0289	0.1303
EUR	EUR	0.0027	0.0289	0.0072	0.0016	0.0208	0.1385	1.0423	1.5487	0.0075	0.0908	0.0015	0.0168	1.1973	1.6601	1.217	2.7132			1062577.0	1217311.0	categorical-6141-both_sexes-1	continuous-30190-both_sexes-irnt	0.1947	0.3203	0.0346	0.053	0.0511	0.0943	0.0305	1.6733
EUR	EUR	-0.0009	-0.0644	0.0064	0.0015	0.0208	0.1263	1.0423	1.3024	0.0075	0.0369	0.0015	0.0096	1.1973	1.6946	1.217	2.4013			1062577.0	1217311.0	categorical-6141-both_sexes-1	continuous-30200-both_sexes-irnt	0.1947	0.2158	0.0346	0.0263	-0.0182	0.5432	0.0299	-0.608
EUR	EUR	0.0001	0.0207	0.0089	0.0019	0.0208	0.1769	1.0423	1.3932	0.0075	0.0674	0.0015	0.021	1.1973	1.7452	1.217	3.0218			1062577.0	1217311.0	categorical-6141-both_sexes-1	continuous-30210-both_sexes-irnt	0.1947	0.1945	0.0346	0.0334	0.0023	0.9414	0.0319	0.0735
EUR	EUR	-0.0026	0.0028	0.0075	0.0018	0.0208	0.1596	1.0423	1.4037	0.0075	0.0756	0.0015	0.0163	1.1973	1.8485	1.217	2.8546			1062577.0	1217311.0	categorical-6141-both_sexes-1	continuous-30240-both_sexes-irnt	0.1947	0.2177	0.0346	0.0408	-0.0453	0.1519	0.0316	-1.4328
EUR	EUR	-0.0025	0.0073	0.0075	0.0018	0.0208	0.1629	1.0423	1.4147	0.0075	0.0735	0.0015	0.016	1.1973	1.9013	1.217	2.8952			1062577.0	1217311.0	categorical-6141-both_sexes-1	continuous-30250-both_sexes-irnt	0.1947	0.2188	0.0346	0.0388	-0.0424	0.1711	0.031	-1.3686
EUR	EUR	0.0004	-0.0506	0.0084	0.0019	0.0208	0.1644	1.0422	1.403	0.0075	0.078	0.0015	0.017	1.1973	1.6259	1.217	2.8376			1062577.0	1217311.0	categorical-6141-both_sexes-1	continuous-30260-both_sexes-irnt	0.1946	0.2193	0.0344	0.0425	0.0066	0.8371	0.0319	0.2056
EUR	EUR	0.0009	-0.0478	0.0079	0.0018	0.0208	0.1657	1.0422	1.4617	0.0075	0.0746	0.0015	0.0158	1.1973	1.7648	1.217	2.882			1062577.0	1217311.0	categorical-6141-both_sexes-1	continuous-30270-both_sexes-irnt	0.1946	0.2453	0.0344	0.0397	0.0148	0.6333	0.0309	0.477
EUR	EUR	-0.0022	-0.0244	0.0077	0.0017	0.0208	0.1125	1.0423	1.2937	0.0075	0.0542	0.0015	0.011	1.1973	1.6145	1.217	2.2799			1062577.0	1217311.0	categorical-6141-both_sexes-1	continuous-30280-both_sexes-irnt	0.1948	0.2295	0.0346	0.0423	-0.0446	0.2081	0.0354	-1.2589
EUR	EUR	-0.0029	-0.0065	0.0079	0.0019	0.0208	0.1716	1.0423	1.4404	0.0075	0.0837	0.0015	0.0165	1.1973	1.9218	1.217	3.0039			1062577.0	1217311.0	categorical-6141-both_sexes-1	continuous-30290-both_sexes-irnt	0.1949	0.2198	0.0346	0.0417	-0.0481	0.1321	0.032	-1.5057
EUR	EUR	-0.0028	-0.0028	0.0079	0.0019	0.0208	0.1729	1.0422	1.4452	0.0076	0.0828	0.0015	0.0164	1.1973	1.9507	1.2169	3.0209			1062577.0	1217311.0	categorical-6141-both_sexes-1	continuous-30300-both_sexes-irnt	0.1948	0.2203	0.035	0.041	-0.0474	0.1308	0.0313	-1.5109
EUR	EUR	-0.0023	-0.0465	0.0065	0.0014	0.0208	0.0625	1.0423	1.069	0.0075	0.0106	0.0015	0.0029	1.1973	1.4709	1.217	1.5845			1062577.0	1217311.0	categorical-6141-both_sexes-1	continuous-30510-both_sexes-irnt	0.1947	0.1181	0.0346	0.0181	-0.0651	0.0879	0.0381	-1.7066
EUR	EUR	-0.0018	-0.0142	0.006	0.0012	0.0208	0.0433	1.0423	1.023	0.0075	0.0102	0.0015	0.0023	1.1973	1.3238	1.217	1.3848			1062577.0	1217311.0	categorical-6141-both_sexes-1	continuous-30520-both_sexes-irnt	0.1947	0.0598	0.0346	0.0266	-0.0614	0.1204	0.0395	-1.5533
EUR	EUR	-0.0033	-0.0295	0.006	0.0014	0.0208	0.07	1.0423	1.0601	0.0075	0.0106	0.0015	0.0031	1.1973	1.5071	1.217	1.6433			1062577.0	1217311.0	categorical-6141-both_sexes-1	continuous-30530-both_sexes-irnt	0.1947	0.0934	0.0346	0.0164	-0.0855	0.0225	0.0375	-2.281
EUR	EUR	0.0057	0.0487	0.007	0.0019	0.0208	0.2114	1.0423	1.1645	0.0075	0.0238	0.0015	0.0091	1.1973	2.1199	1.217	2.8357			1062577.0	1217311.0	categorical-6141-both_sexes-1	continuous-3062-both_sexes-irnt	0.1947	0.0896	0.0346	0.0129	0.0862	0.003	0.029	2.9718
EUR	EUR	0.006	0.0641	0.0071	0.0019	0.0208	0.1917	1.0423	1.1329	0.0075	0.0196	0.0015	0.0076	1.1973	2.0344	1.217	2.6456			1062577.0	1217311.0	categorical-6141-both_sexes-1	continuous-3063-both_sexes-irnt	0.1947	0.0808	0.0346	0.0119	0.0944	0.0015	0.0298	3.1679
EUR	EUR	0.0076	0.0766	0.007	0.0016	0.0208	0.1023	1.0423	1.0876	0.0075	0.0145	0.0015	0.005	1.1973	1.6334	1.217	1.9087			1062577.0	1217311.0	categorical-6141-both_sexes-1	continuous-3064-both_sexes-irnt	0.1947	0.0964	0.0346	0.0159	0.1642	2.5147e-06	0.0349	4.7069
EUR	EUR	-0.0015	-0.017	0.0069	0.0023	0.0208	0.2909	1.0423	1.3257	0.0075	0.0278	0.0015	0.0169	1.1973	2.0344	1.217	2.7326			1062577.0	1217311.0	categorical-6141-both_sexes-1	continuous-3143-both_sexes-irnt	0.1947	0.188	0.0346	0.0161	-0.0189	0.5283	0.03	-0.6307
EUR	EUR	0.0034	0.0152	0.0078	0.0024	0.0208	0.2631	1.0422	1.2548	0.0075	0.0458	0.0015	0.0274	1.1973	1.7024	1.217	2.6373			1062577.0	1217311.0	categorical-6141-both_sexes-1	continuous-3144-both_sexes-irnt	0.1947	0.1556	0.0345	0.028	0.046	0.1581	0.0326	1.4114
EUR	EUR	0.0039	0.0324	0.0077	0.0024	0.0208	0.2912	1.0422	1.3336	0.0075	0.0476	0.0015	0.0286	1.1973	1.7806	1.217	2.8277			1062577.0	1217311.0	categorical-6141-both_sexes-1	continuous-3147-both_sexes-irnt	0.1947	0.1826	0.0345	0.026	0.0497	0.1014	0.0303	1.6383
EUR	EUR	0.0036	0.0326	0.0075	0.0023	0.0208	0.2873	1.0422	1.3066	0.0075	0.0467	0.0015	0.0282	1.1973	1.7491	1.217	2.7783			1062577.0	1217311.0	categorical-6141-both_sexes-1	continuous-3148-both_sexes-irnt	0.1947	0.1724	0.0345	0.0263	0.0464	0.1231	0.0301	1.5421
EUR	EUR	-0.001	-0.0254	0.0052	0.0012	0.0208	0.054	1.0423	1.0394	0.0075	0.0119	0.0015	0.0028	1.1973	1.4034	1.217	1.4946			1062577.0	1217311.0	categorical-6141-both_sexes-1	continuous-399-both_sexes-irnt	0.1947	0.0797	0.0346	0.024	-0.0301	0.4072	0.0364	-0.8287
EUR	EUR	-0.004	-0.0587	0.0057	0.0013	0.0208	0.0805	1.0423	1.1051	0.0075	0.0124	0.0015	0.0034	1.1973	1.607	1.217	1.7784			1062577.0	1217311.0	categorical-6141-both_sexes-1	continuous-400-both_sexes-irnt	0.1947	0.135	0.0346	0.016	-0.0976	0.0024	0.0321	-3.0385
EUR	EUR	-0.0043	-0.0662	0.0059	0.0013	0.0208	0.0802	1.0423	1.1064	0.0075	0.0123	0.0015	0.003	1.1973	1.6221	1.217	1.7882			1062577.0	1217311.0	categorical-6141-both_sexes-1	continuous-404-both_sexes-irnt	0.1947	0.135	0.0346	0.0156	-0.1058	0.0008	0.0317	-3.3414
EUR	EUR	-0.0012	0.0074	0.0072	0.0016	0.0208	0.1275	1.0423	1.2136	0.0075	0.0205	0.0015	0.0057	1.1973	1.8364	1.217	2.2821			1062577.0	1217311.0	categorical-6141-both_sexes-1	continuous-4079-both_sexes-irnt	0.1947	0.1666	0.0346	0.016	-0.023	0.4759	0.0322	-0.7129
EUR	EUR	0.0029	0.0265	0.0069	0.0016	0.0208	0.1349	1.0423	1.2273	0.0075	0.0202	0.0015	0.0057	1.1973	1.8728	1.217	2.3555			1062577.0	1217311.0	categorical-6141-both_sexes-1	continuous-4080-both_sexes-irnt	0.1947	0.1677	0.0346	0.0149	0.0557	0.0681	0.0305	1.8246
EUR	EUR	0.004	0.0059	0.0069	0.0029	0.0208	0.2706	1.0423	1.1234	0.0075	0.0302	0.0015	0.0337	1.1973	1.4387	1.217	1.8847			1062577.0	1217311.0	categorical-6141-both_sexes-1	continuous-4101-both_sexes-irnt	0.1947	0.1395	0.0346	0.0341	0.0528	0.1716	0.0386	1.367
EUR	EUR	0.0046	0.0152	0.0067	0.0029	0.0208	0.2859	1.0422	1.1486	0.0075	0.0281	0.0015	0.03	1.1973	1.4709	1.217	1.9457			1062577.0	1217311.0	categorical-6141-both_sexes-1	continuous-4104-both_sexes-irnt	0.1947	0.1571	0.0345	0.0297	0.06	0.1057	0.0371	1.6179
EUR	EUR	0.0044	0.0161	0.0067	0.0029	0.0208	0.2881	1.0422	1.1477	0.0075	0.0283	0.0015	0.0302	1.1973	1.4709	1.217	1.951			1062577.0	1217311.0	categorical-6141-both_sexes-1	continuous-4105-both_sexes-irnt	0.1947	0.1553	0.0345	0.0298	0.0573	0.1218	0.0371	1.5471
EUR	EUR	0.0046	0.0152	0.0067	0.0029	0.0208	0.2859	1.0422	1.1486	0.0075	0.0281	0.0015	0.03	1.1973	1.4709	1.217	1.9457			1062577.0	1217311.0	categorical-6141-both_sexes-1	continuous-4106-both_sexes-irnt	0.1947	0.1571	0.0345	0.0297	0.06	0.1056	0.0371	1.6182
EUR	EUR	-0.0012	-0.0052	0.007	0.0027	0.0208	0.2877	1.0423	1.1623	0.0075	0.0154	0.0015	0.0162	1.1973	1.6145	1.217	1.9215			1062577.0	1217311.0	categorical-6141-both_sexes-1	continuous-4119-both_sexes-irnt	0.1947	0.1762	0.0346	0.0167	-0.0161	0.6434	0.0348	-0.4629
EUR	EUR	0.0053	0.018	0.0066	0.0028	0.0208	0.2918	1.0422	1.1552	0.0075	0.0294	0.0015	0.0315	1.1973	1.4781	1.217	1.9798			1062577.0	1217311.0	categorical-6141-both_sexes-1	continuous-4123-both_sexes-irnt	0.1947	0.1584	0.0345	0.03	0.0677	0.054	0.0352	1.9269
EUR	EUR	-0.004	-0.0336	0.0058	0.0015	0.0208	0.0386	1.0423	1.0187	0.0075	0.0083	0.0015	0.0025	1.1973	1.207	1.217	1.2332			1062577.0	1217311.0	categorical-6141-both_sexes-1	continuous-41235-both_sexes	0.1947	0.0801	0.0346	0.0358	-0.143	0.0074	0.0534	-2.6769
EUR	EUR	0.0053	0.0176	0.0067	0.0028	0.0208	0.2881	1.0422	1.1334	0.0075	0.0291	0.0015	0.0312	1.1973	1.453	1.217	1.9484			1062577.0	1217311.0	categorical-6141-both_sexes-1	continuous-4124-both_sexes-irnt	0.1947	0.1407	0.0345	0.0306	0.068	0.0541	0.0353	1.9262
EUR	EUR	0.0053	0.018	0.0066	0.0028	0.0208	0.2918	1.0422	1.1552	0.0075	0.0294	0.0015	0.0315	1.1973	1.4781	1.217	1.9798			1062577.0	1217311.0	categorical-6141-both_sexes-1	continuous-4125-both_sexes-irnt	0.1947	0.1584	0.0345	0.03	0.0677	0.054	0.0352	1.9266
EUR	EUR	-0.0015	-0.0383	0.0063	0.0021	0.0208	0.1218	1.0423	1.0654	0.0075	0.0163	0.0015	0.013	1.1973	1.2664	1.217	1.407			1062577.0	1217311.0	categorical-6141-both_sexes-1	continuous-4194-both_sexes-irnt	0.1947	0.1606	0.0346	0.0401	-0.0289	0.4931	0.0422	-0.6854
EUR	EUR	-0.0024	0.0083	0.0054	0.0018	0.0208	0.0464	1.0423	1.0341	0.0075	0.0081	0.0015	0.005	1.1973	1.1459	1.217	1.1652			1062577.0	1217311.0	categorical-6141-both_sexes-1	continuous-4195-both_sexes-irnt	0.1947	0.2067	0.0346	0.0491	-0.0763	0.1873	0.0579	-1.3186
EUR	EUR	-0.007	-0.018	0.0049	0.0017	0.0208	0.0214	1.0423	1.037	0.0075	0.0073	0.0015	0.0036	1.1973	1.0926	1.217	1.0955			1062577.0	1217311.0	categorical-6141-both_sexes-1	continuous-4241-both_sexes-irnt	0.1947	0.3874	0.0346	0.0767	-0.3305	0.0001	0.0867	-3.8107
EUR	EUR	0.005	0.0743	0.0064	0.0015	0.0208	0.1195	1.0423	1.1217	0.0075	0.0171	0.0015	0.0045	1.1973	1.8324	1.217	2.1466			1062577.0	1217311.0	categorical-6141-both_sexes-1	continuous-46-both_sexes-irnt	0.1947	0.1061	0.0346	0.0149	0.0994	0.001	0.0302	3.292
EUR	EUR	0.0063	0.0826	0.0066	0.0015	0.0208	0.1188	1.0423	1.1293	0.0075	0.0166	0.0015	0.0046	1.1973	1.8284	1.217	2.1441			1062577.0	1217311.0	categorical-6141-both_sexes-1	continuous-47-both_sexes-irnt	0.1947	0.113	0.0346	0.0145	0.1266	1.1494e-05	0.0289	4.387
EUR	EUR	-0.0063	-0.0379	0.0081	0.002	0.0208	0.2087	1.0423	1.1149	0.0075	0.0206	0.0015	0.0066	1.1973	2.2737	1.217	2.8545			1062577.0	1217311.0	categorical-6141-both_sexes-1	continuous-48-both_sexes-irnt	0.1947	0.0619	0.0346	0.0111	-0.0956	0.0014	0.0299	-3.1998
EUR	EUR	-0.0088	-0.0299	0.0055	0.0018	0.0208	0.0331	1.0423	1.0238	0.0075	0.0075	0.0015	0.0042	1.1973	1.1144	1.217	1.1152			1062577.0	1217311.0	categorical-6141-both_sexes-1	continuous-4836-both_sexes	0.1947	0.2064	0.0346	0.0648	-0.3349	8.3921e-07	0.068	-4.926
EUR	EUR	-0.0031	-0.0034	0.0083	0.0019	0.0208	0.2173	1.0423	1.3373	0.0075	0.0258	0.0015	0.0081	1.1973	2.4421	1.217	3.1652			1062577.0	1217311.0	categorical-6141-both_sexes-1	continuous-49-both_sexes-irnt	0.1947	0.1558	0.0346	0.0119	-0.0466	0.1076	0.0289	-1.6091
EUR	EUR	0.0083	0.0213	0.0097	0.0026	0.0208	0.5245	1.0422	1.9723	0.0075	0.0902	0.0015	0.0269	1.1973	3.315	1.217	6.5727			1062577.0	1217311.0	categorical-6141-both_sexes-1	continuous-50-both_sexes-irnt	0.1946	0.1745	0.0347	0.0162	0.0794	0.0017	0.0253	3.1424
EUR	EUR	0.0011	-0.0125	0.0062	0.0031	0.0208	0.314	1.0423	1.191	0.0075	0.0428	0.0015	0.0327	1.1973	1.4281	1.217	1.7409			1062577.0	1217311.0	categorical-6141-both_sexes-1	continuous-5096-both_sexes-irnt	0.1947	0.2578	0.0346	0.0577	0.014	0.7105	0.0377	0.3712
EUR	EUR	0.0022	-0.0151	0.006	0.0031	0.0208	0.3311	1.0423	1.1743	0.0075	0.0342	0.0015	0.0313	1.1973	1.4069	1.217	1.6758			1062577.0	1217311.0	categorical-6141-both_sexes-1	continuous-5097-both_sexes-irnt	0.1947	0.2578	0.0346	0.0506	0.027	0.4637	0.0368	0.7328
EUR	EUR	0.0012	-0.0128	0.0062	0.003	0.0208	0.3198	1.0422	1.2031	0.0075	0.0438	0.0015	0.0328	1.1973	1.4494	1.217	1.7632			1062577.0	1217311.0	categorical-6141-both_sexes-1	continuous-5099-both_sexes-irnt	0.1946	0.2661	0.0345	0.0574	0.0152	0.6823	0.0371	0.4093
EUR	EUR	0.0075	0.0375	0.0078	0.002	0.0208	0.2492	1.0423	1.4724	0.0075	0.0485	0.0015	0.015	1.1973	2.3006	1.217	3.6718			1062577.0	1217311.0	categorical-6141-both_sexes-1	continuous-51-both_sexes-irnt	0.1947	0.1768	0.0346	0.0181	0.1038	0.0002	0.0274	3.785
EUR	EUR	0.0014	-0.0155	0.0063	0.0029	0.0208	0.3007	1.0423	1.2083	0.0075	0.0432	0.0015	0.0314	1.1973	1.4281	1.217	1.7291			1062577.0	1217311.0	categorical-6141-both_sexes-1	continuous-5132-both_sexes-irnt	0.1947	0.2856	0.0346	0.0592	0.0182	0.6224	0.0369	0.4924
EUR	EUR	0.0032	-0.0192	0.006	0.003	0.0208	0.3219	1.0423	1.18	0.0075	0.0341	0.0015	0.0305	1.1973	1.3894	1.217	1.6656			1062577.0	1217311.0	categorical-6141-both_sexes-1	continuous-5134-both_sexes-irnt	0.1947	0.2705	0.0346	0.0513	0.0395	0.2789	0.0365	1.0829
EUR	EUR	0.0016	-0.0136	0.0062	0.0029	0.0208	0.293	1.0423	1.1941	0.0075	0.0416	0.0015	0.0305	1.1973	1.4034	1.217	1.7007			1062577.0	1217311.0	categorical-6141-both_sexes-1	continuous-5135-both_sexes-irnt	0.1947	0.277	0.0346	0.0594	0.0203	0.5808	0.0367	0.5522
EUR	EUR	0.0019	0.0611	0.006	0.0012	0.0208	0.0282	1.0423	1.027	0.0075	0.0087	0.0015	0.002	1.1973	1.2201	1.217	1.2619			1062577.0	1217311.0	categorical-6141-both_sexes-1	continuous-699-both_sexes-irnt	0.1947	0.1032	0.0346	0.0332	0.0795	0.1097	0.0497	1.5994
EUR	EUR	0.0127	0.6875	0.0059	0.0013	0.0208	0.0116	1.0423	1.0371	0.0075	0.0071	0.0015	0.0015	1.1973	1.127	1.217	1.135			1062577.0	1217311.0	categorical-6141-both_sexes-1	continuous-709-both_sexes	0.1947	0.275	0.0346	0.0523	0.8203	2.0348e-136	0.033	24.8596
EUR	EUR	0.014	0.4386	0.0057	0.0013	0.0208	0.03	1.0423	1.0583	0.0075	0.008	0.0015	0.0018	1.1973	1.2697	1.217	1.3061			1062577.0	1217311.0	categorical-6141-both_sexes-1	continuous-728-both_sexes	0.1947	0.1906	0.0346	0.026	0.5615	2.4132e-57	0.0352	15.9604
EUR	EUR	0.0149	0.3764	0.0071	0.0018	0.0208	0.0836	1.0423	1.1621	0.0075	0.0127	0.0015	0.004	1.1973	1.6259	1.217	1.7792			1062577.0	1217311.0	categorical-6141-both_sexes-1	continuous-738-both_sexes	0.1947	0.208	0.0346	0.0163	0.3573	2.8808e-23	0.036	9.9367
EUR	EUR	0.0039	0.0324	0.0077	0.0024	0.0208	0.2912	1.0422	1.3337	0.0075	0.0476	0.0015	0.0286	1.1973	1.7806	1.217	2.8277			1062577.0	1217311.0	categorical-6141-both_sexes-1	continuous-78-both_sexes-irnt	0.1947	0.1826	0.0345	0.026	0.0497	0.1014	0.0303	1.6383
EUR	EUR	-0.0018	-0.0268	0.0057	0.0011	0.0208	0.04	1.0423	1.0392	0.0075	0.0085	0.0015	0.0021	1.1973	1.3135	1.217	1.3708			1062577.0	1217311.0	categorical-6141-both_sexes-1	continuous-864-both_sexes	0.1947	0.1057	0.0346	0.0229	-0.0621	0.1166	0.0396	-1.5692
EUR	EUR	0.0059	0.0512	0.0065	0.0015	0.0208	0.0804	1.0423	1.0619	0.0075	0.0108	0.0015	0.003	1.1973	1.5771	1.217	1.739			1062577.0	1217311.0	categorical-6141-both_sexes-1	continuous-924-both_sexes	0.1947	0.0837	0.0346	0.0146	0.1433	4.8491e-05	0.0353	4.0628
EUR	EUR	0.0032	0.1195	0.0057	0.0012	0.0208	0.0338	1.0423	1.062	0.0075	0.0085	0.0015	0.0021	1.1973	1.2966	1.217	1.3504			1062577.0	1217311.0	categorical-6141-both_sexes-1	continuous-943-both_sexes	0.1947	0.1768	0.0346	0.0243	0.1194	0.0084	0.0453	2.6375
EUR	EUR	0.0001	0.0378	0.0077	0.0018	0.0208	0.1373	1.0423	1.443	0.0075	0.0565	0.0015	0.0112	1.1973	1.7413	1.217	2.5138			1062577.0	1217311.0	categorical-6141-both_sexes-1	continuous-AG-both_sexes-irnt	0.1947	0.2927	0.0346	0.0373	0.0023	0.9458	0.0334	0.068
EUR	EUR	-0.0012	0.0005	0.0074	0.0017	0.0208	0.1786	1.0423	1.312	0.0075	0.0276	0.0015	0.0078	1.1973	2.1026	1.217	2.8151			1062577.0	1217311.0	categorical-6141-both_sexes-1	continuous-DBP-both_sexes-auto_medadj_irnt	0.1947	0.1719	0.0346	0.0152	-0.0205	0.4759	0.0288	-0.7129
EUR	EUR	-0.0012	-0.0018	0.0074	0.0017	0.0208	0.1764	1.0423	1.3091	0.0075	0.0275	0.0015	0.0077	1.1973	2.0855	1.217	2.793			1062577.0	1217311.0	categorical-6141-both_sexes-1	continuous-DBP-both_sexes-auto_medadj_raw	0.1947	0.1724	0.0346	0.0153	-0.0201	0.4841	0.0288	-0.6998
EUR	EUR	-0.0015	0.0091	0.0073	0.0016	0.0208	0.1285	1.0423	1.2376	0.0075	0.0214	0.0015	0.0057	1.1973	1.9013	1.217	2.3794			1062577.0	1217311.0	categorical-6141-both_sexes-1	continuous-DBP-both_sexes-combined_irnt	0.1947	0.1722	0.0346	0.0155	-0.0282	0.3804	0.0321	-0.8771
EUR	EUR	-0.0015	0.0019	0.0075	0.0017	0.0208	0.179	1.0423	1.3297	0.0075	0.0288	0.0015	0.0077	1.1973	2.1633	1.217	2.9252			1062577.0	1217311.0	categorical-6141-both_sexes-1	continuous-DBP-both_sexes-combined_medadj_irnt	0.1947	0.1712	0.0346	0.0149	-0.0244	0.3949	0.0287	-0.8508
EUR	EUR	-0.0015	-0.0006	0.0075	0.0017	0.0208	0.1771	1.0423	1.3255	0.0075	0.0286	0.0015	0.0077	1.1973	2.1502	1.217	2.9029			1062577.0	1217311.0	categorical-6141-both_sexes-1	continuous-DBP-both_sexes-combined_medadj_raw	0.1947	0.171	0.0346	0.015	-0.0242	0.3996	0.0287	-0.8423
EUR	EUR	-0.0014	0.007	0.0073	0.0016	0.0208	0.127	1.0423	1.234	0.0075	0.0213	0.0015	0.0056	1.1973	1.8891	1.217	2.361			1062577.0	1217311.0	categorical-6141-both_sexes-1	continuous-DBP-both_sexes-combined_raw	0.1947	0.1719	0.0346	0.0156	-0.0281	0.3823	0.0322	-0.8738
EUR	EUR	-0.0004	0.0215	0.0078	0.0017	0.0208	0.1424	1.0423	1.4106	0.0075	0.1012	0.0015	0.0199	1.1973	1.6601	1.217	2.6361			1062577.0	1217311.0	categorical-6141-both_sexes-1	continuous-LDLC-both_sexes-medadj_irnt	0.1948	0.251	0.0346	0.0618	-0.0067	0.8313	0.0316	-0.213
EUR	EUR	-0.0003	0.0165	0.0077	0.0017	0.0208	0.1367	1.0423	1.4144	0.0075	0.1173	0.0015	0.0204	1.1973	1.6448	1.217	2.5953			1062577.0	1217311.0	categorical-6141-both_sexes-1	continuous-LDLC-both_sexes-medadj_raw	0.1948	0.2598	0.0346	0.0735	-0.0051	0.8737	0.032	-0.159
EUR	EUR	0.0008	0.0169	0.007	0.0016	0.0208	0.1255	1.0423	1.2134	0.0075	0.019	0.0015	0.0057	1.1973	1.8204	1.217	2.2723			1062577.0	1217311.0	categorical-6141-both_sexes-1	continuous-MAP-both_sexes-auto_irnt	0.1947	0.1677	0.0346	0.0149	0.0155	0.6287	0.032	0.4836
EUR	EUR	0.0005	0.0097	0.0072	0.0017	0.0208	0.1804	1.0423	1.3156	0.0075	0.0271	0.0015	0.008	1.1973	2.1026	1.217	2.8367			1062577.0	1217311.0	categorical-6141-both_sexes-1	continuous-MAP-both_sexes-auto_medadj_irnt	0.1947	0.1718	0.0346	0.0147	0.0075	0.7909	0.0282	0.2651
EUR	EUR	0.0005	0.0066	0.0072	0.0017	0.0208	0.177	1.0423	1.3114	0.0075	0.0269	0.0015	0.0079	1.1973	2.0769	1.217	2.8034			1062577.0	1217311.0	categorical-6141-both_sexes-1	continuous-MAP-both_sexes-auto_medadj_raw	0.1947	0.1727	0.0346	0.0149	0.0082	0.7709	0.0283	0.2912
EUR	EUR	0.0008	0.0141	0.007	0.0016	0.0208	0.122	1.0423	1.207	0.0075	0.0186	0.0015	0.0056	1.1973	1.8005	1.217	2.2354			1062577.0	1217311.0	categorical-6141-both_sexes-1	continuous-MAP-both_sexes-auto_raw	0.1947	0.1675	0.0346	0.0151	0.0163	0.6136	0.0323	0.5049
EUR	EUR	0.0005	0.0189	0.007	0.0016	0.0208	0.1255	1.0423	1.2216	0.0075	0.02	0.0015	0.0056	1.1973	1.8687	1.217	2.3436			1062577.0	1217311.0	categorical-6141-both_sexes-1	continuous-MAP-both_sexes-combined_irnt	0.1947	0.1649	0.0346	0.0148	0.0098	0.7597	0.0319	0.3059
EUR	EUR	0.0002	0.0115	0.0073	0.0018	0.0208	0.1862	1.0423	1.3649	0.0075	0.0293	0.0015	0.0082	1.1973	2.2203	1.217	3.0253			1062577.0	1217311.0	categorical-6141-both_sexes-1	continuous-MAP-both_sexes-combined_medadj_irnt	0.1947	0.1802	0.0346	0.0144	0.0031	0.9122	0.0282	0.1102
EUR	EUR	0.0002	0.0082	0.0073	0.0017	0.0208	0.1827	1.0423	1.3592	0.0075	0.029	0.0015	0.0081	1.1973	2.1939	1.217	2.9887			1062577.0	1217311.0	categorical-6141-both_sexes-1	continuous-MAP-both_sexes-combined_medadj_raw	0.1947	0.1806	0.0346	0.0146	0.0037	0.8964	0.0283	0.1303
EUR	EUR	0.0005	0.0161	0.007	0.0016	0.0208	0.1223	1.0423	1.2157	0.0075	0.0196	0.0015	0.0055	1.1973	1.8485	1.217	2.3079			1062577.0	1217311.0	categorical-6141-both_sexes-1	continuous-MAP-both_sexes-combined_raw	0.1947	0.1649	0.0346	0.015	0.0101	0.7536	0.0322	0.3139
EUR	EUR	-0.0006	0.0011	0.0051	0.0034	0.0208	0.1822	1.0423	1.0169	0.0075	0.0065	0.0015	0.0164	1.1973	1.1364	1.217	1.1503			1062577.0	1217311.0	categorical-6141-both_sexes-1	continuous-MAP-both_sexes-manual_medadj_raw	0.1948	0.1124	0.0346	0.043	-0.0098	0.8593	0.0551	-0.1773
EUR	EUR	-0.0001	0.0055	0.005	0.0033	0.0208	0.127	1.0423	1.0158	0.0075	0.0068	0.0015	0.0152	1.1973	1.0988	1.217	1.1096			1062577.0	1217311.0	categorical-6141-both_sexes-1	continuous-MAP-both_sexes-manual_raw	0.1948	0.1444	0.0346	0.0621	-0.0024	0.9702	0.0651	-0.0374
EUR	EUR	-0.008	-0.029	0.0065	0.0014	0.0208	0.0784	1.0423	1.0631	0.0075	0.0108	0.0015	0.0029	1.1973	1.5733	1.217	1.7198			1062577.0	1217311.0	categorical-6141-both_sexes-1	continuous-MCP-both_sexes-irnt	0.1947	0.0877	0.0346	0.0151	-0.1988	1.3203e-08	0.035	-5.6834
EUR	EUR	0.0015	-0.0198	0.0082	0.0019	0.0208	0.1375	1.0423	1.466	0.0075	0.0636	0.0015	0.0112	1.1973	1.753	1.217	2.5477			1062577.0	1217311.0	categorical-6141-both_sexes-1	continuous-NAP-both_sexes-irnt	0.1947	0.3011	0.0346	0.0411	0.0275	0.4394	0.0355	0.7733
EUR	EUR	0.0052	0.0337	0.0072	0.0016	0.0208	0.1529	1.0423	1.2321	0.0075	0.0256	0.0015	0.0069	1.1973	1.8606	1.217	2.474			1062577.0	1217311.0	categorical-6141-both_sexes-1	continuous-PP-both_sexes-auto_irnt	0.1947	0.1575	0.0346	0.0174	0.0927	0.0011	0.0285	3.2533
EUR	EUR	0.0049	0.0305	0.0071	0.0016	0.0208	0.1683	1.0423	1.2565	0.0075	0.027	0.0015	0.0072	1.1973	1.9383	1.217	2.6156			1062577.0	1217311.0	categorical-6141-both_sexes-1	continuous-PP-both_sexes-auto_medadj_irnt	0.1947	0.1587	0.0346	0.0167	0.0829	0.0026	0.0275	3.0124
EUR	EUR	0.0049	0.0274	0.007	0.0016	0.0208	0.1486	1.0423	1.2254	0.0075	0.0255	0.0015	0.0068	1.1973	1.8284	1.217	2.4331			1062577.0	1217311.0	categorical-6141-both_sexes-1	continuous-PP-both_sexes-auto_raw	0.1947	0.1573	0.0346	0.0178	0.089	0.002	0.0288	3.0925
EUR	EUR	0.005	0.0355	0.0073	0.0016	0.0208	0.1516	1.0422	1.2509	0.0075	0.0271	0.0015	0.0069	1.1973	1.8972	1.2172	2.5552			1062577.0	1217311.0	categorical-6141-both_sexes-1	continuous-PP-both_sexes-combined_irnt	0.1943	0.1613	0.0345	0.0174	0.0892	0.002	0.0288	3.0948
EUR	EUR	0.0048	0.0323	0.0073	0.0016	0.0208	0.1718	1.0423	1.3054	0.0075	0.0291	0.0015	0.0074	1.1973	2.0302	1.217	2.773			1062577.0	1217311.0	categorical-6141-both_sexes-1	continuous-PP-both_sexes-combined_medadj_irnt	0.1947	0.1723	0.0346	0.0164	0.0798	0.0037	0.0275	2.9047
EUR	EUR	0.0045	0.026	0.007	0.0016	0.0208	0.1661	1.0423	1.2963	0.0075	0.0288	0.0015	0.0072	1.1973	1.984	1.217	2.7182			1062577.0	1217311.0	categorical-6141-both_sexes-1	continuous-PP-both_sexes-combined_medadj_raw	0.1947	0.1724	0.0346	0.0168	0.0765	0.006	0.0278	2.749
EUR	EUR	0.0047	0.0291	0.007	0.0016	0.0208	0.148	1.0423	1.243	0.0075	0.0266	0.0015	0.0067	1.1973	1.8647	1.217	2.5166			1062577.0	1217311.0	categorical-6141-both_sexes-1	continuous-PP-both_sexes-combined_raw	0.1947	0.1602	0.0346	0.0175	0.0852	0.0031	0.0288	2.9541
EUR	EUR	0.004	0.0091	0.0051	0.0033	0.0208	0.1341	1.0423	1.0304	0.0075	0.0076	0.0015	0.0168	1.1973	1.1207	1.217	1.1284			1062577.0	1217311.0	categorical-6141-both_sexes-1	continuous-PP-both_sexes-manual_raw	0.1948	0.2368	0.0346	0.0592	0.0755	0.2258	0.0623	1.2113
EUR	EUR	0.0024	0.0201	0.0071	0.0017	0.0208	0.1809	1.0423	1.3123	0.0075	0.0269	0.0015	0.0076	1.1973	2.094	1.217	2.8211			1062577.0	1217311.0	categorical-6141-both_sexes-1	continuous-SBP-both_sexes-auto_medadj_irnt	0.1947	0.1715	0.0346	0.0147	0.0391	0.1558	0.0276	1.4192
EUR	EUR	0.0024	0.0155	0.007	0.0017	0.0208	0.1744	1.0423	1.3042	0.0075	0.0264	0.0015	0.0074	1.1973	2.0556	1.217	2.7591			1062577.0	1217311.0	categorical-6141-both_sexes-1	continuous-SBP-both_sexes-auto_medadj_raw	0.1947	0.1729	0.0346	0.015	0.0399	0.1516	0.0278	1.4337
EUR	EUR	0.0027	0.0287	0.007	0.0016	0.0208	0.1356	1.0423	1.2423	0.0075	0.0213	0.0015	0.0057	1.1973	1.93	1.217	2.4429			1062577.0	1217311.0	categorical-6141-both_sexes-1	continuous-SBP-both_sexes-combined_irnt	0.1947	0.1679	0.0346	0.0148	0.0499	0.1014	0.0305	1.6381
EUR	EUR	0.0022	0.0221	0.0072	0.0017	0.0208	0.1867	1.0423	1.3621	0.0075	0.0291	0.0015	0.0078	1.1973	2.2159	1.217	3.0088			1062577.0	1217311.0	categorical-6141-both_sexes-1	continuous-SBP-both_sexes-combined_medadj_irnt	0.1947	0.1803	0.0346	0.0145	0.0346	0.2092	0.0276	1.2557
EUR	EUR	0.0022	0.0173	0.007	0.0017	0.0208	0.18	1.0423	1.352	0.0075	0.0285	0.0015	0.0076	1.1973	2.1764	1.217	2.9397			1062577.0	1217311.0	categorical-6141-both_sexes-1	continuous-SBP-both_sexes-combined_medadj_raw	0.1947	0.1815	0.0346	0.0147	0.0352	0.2054	0.0278	1.2663
EUR	EUR	0.0026	0.0243	0.0068	0.0016	0.0208	0.1298	1.0423	1.2321	0.0075	0.0206	0.0015	0.0055	1.1973	1.8891	1.217	2.3798			1062577.0	1217311.0	categorical-6141-both_sexes-1	continuous-SBP-both_sexes-combined_raw	0.1947	0.1682	0.0346	0.0149	0.0504	0.1036	0.0309	1.6278
EUR	EUR	0.0014	0.0038	0.005	0.0034	0.0208	0.1767	1.0423	1.0193	0.0075	0.0068	0.0015	0.0167	1.1973	1.1333	1.217	1.1484			1062577.0	1217311.0	categorical-6141-both_sexes-1	continuous-SBP-both_sexes-manual_medadj_raw	0.1948	0.1303	0.0346	0.046	0.0232	0.6835	0.0568	0.4077
EUR	EUR	-0.0081	-0.0591	0.0068	0.0016	0.0208	0.1026	1.0423	1.0671	0.0075	0.0126	0.0015	0.0039	1.1973	1.6908	1.217	1.9451			1062577.0	1217311.0	categorical-6141-both_sexes-1	continuous-Smoking-both_sexes-Ever_Never	0.1947	0.071	0.0346	0.0133	-0.1748	4.4058e-07	0.0346	-5.0505
EUR	EUR	-0.005	-0.0138	0.0085	0.002	0.0208	0.1823	1.0423	1.3367	0.0075	0.0551	0.0015	0.0144	1.1973	1.9218	1.217	2.9821			1062577.0	1217311.0	categorical-6141-both_sexes-1	continuous-eGFR-both_sexes-irnt	0.1947	0.1699	0.0346	0.0278	-0.0817	0.0111	0.0322	-2.5402
EUR	EUR	0.0002	0.0367	0.0092	0.0021	0.0208	0.2156	1.0422	1.4561	0.0076	0.0674	0.0016	0.0169	1.1973	2.1112	1.217	3.3562			1062577.0	1217311.0	categorical-6141-both_sexes-1	continuous-eGFRcreacys-both_sexes-irnt	0.1946	0.1936	0.0349	0.0286	0.0024	0.9415	0.0322	0.0734
EUR	EUR	0.0079	0.0776	0.0085	0.0021	0.0208	0.2155	1.0422	1.212	0.0076	0.044	0.0016	0.0215	1.1973	2.0812	1.217	3.0164			1062577.0	1217311.0	categorical-6141-both_sexes-1	continuous-eGFRcys-both_sexes-irnt	0.1946	0.1051	0.0351	0.0218	0.1186	0.0003	0.0328	3.6116
EUR	EUR	-0.0054	-0.0524	0.0075	0.0017	0.0208	0.1565	1.0423	1.1392	0.0075	0.0214	0.0015	0.0055	1.1973	2.0133	1.217	2.4494			1062577.0	1217311.0	categorical-6141-both_sexes-1	continuous-whr-both_sexes-irnt	0.1947	0.096	0.0346	0.0148	-0.0943	0.0014	0.0296	-3.1897
EUR	EUR	-0.0018	-0.0505	0.0059	0.0012	0.0208	0.0398	1.0423	1.0591	0.0075	0.0111	0.0015	0.0024	1.1973	1.2899	1.217	1.3995			1062577.0	1217311.0	categorical-6141-both_sexes-1	icd10-E11-both_sexes	0.1947	0.148	0.0346	0.0278	-0.0617	0.1361	0.0414	-1.4904
EUR	EUR	-0.0029	-0.0261	0.0057	0.0012	0.0208	0.0289	1.0423	1.0126	0.0075	0.0084	0.0015	0.0018	1.1973	1.2267	1.217	1.2648			1062577.0	1217311.0	categorical-6141-both_sexes-1	icd10-E66-both_sexes	0.1947	0.0474	0.0346	0.0316	-0.1166	0.0137	0.0473	-2.4659
EUR	EUR	-0.0014	-0.0264	0.0054	0.0011	0.0208	0.0329	1.0423	1.0273	0.0075	0.0125	0.0015	0.0025	1.1973	1.2398	1.217	1.3082			1062577.0	1217311.0	categorical-6141-both_sexes-1	icd10-E78-both_sexes	0.1947	0.0887	0.0346	0.0405	-0.0544	0.1846	0.041	-1.3266
EUR	EUR	-0.0064	-0.076	0.0054	0.0011	0.0208	0.0189	1.0423	1.0086	0.0075	0.0072	0.0015	0.0015	1.1973	1.1491	1.217	1.1729			1062577.0	1217311.0	categorical-6141-both_sexes-1	icd10-F17-both_sexes	0.1947	0.0497	0.0346	0.0417	-0.3244	7.4141e-09	0.0561	-5.7813
EUR	EUR	-0.0036	-0.0652	0.0054	0.0011	0.0208	0.016	1.0423	0.9938	0.0075	0.0068	0.0015	0.0014	1.1973	1.1175	1.217	1.1278		Ratio < 0, possibly indicating GC correction	1062577.0	1217311.0	categorical-6141-both_sexes-1	icd10-F32-both_sexes	0.1947		0.0346		-0.1961	0.0004	0.0551	-3.5575
EUR	EUR	-0.0016	-0.012	0.0048	0.001	0.0208	0.0102	1.0423	1.0009	0.0075	0.0071	0.0015	0.0013	1.1973	1.0772	1.217	1.0882			1062577.0	1217311.0	categorical-6141-both_sexes-1	icd10-G47-both_sexes	0.1947	0.0097	0.0346	0.0804	-0.1129	0.1121	0.0711	-1.5889
EUR	EUR	-0.0008	-0.0229	0.0057	0.0011	0.0208	0.0258	1.0423	1.0247	0.0075	0.008	0.0015	0.0019	1.1973	1.2038	1.217	1.2418			1062577.0	1217311.0	categorical-6141-both_sexes-1	icd10-I20-both_sexes	0.1947	0.102	0.0346	0.033	-0.034	0.4728	0.0473	-0.718
EUR	EUR	-0.0018	-0.0243	0.0057	0.0012	0.0207	0.0357	1.0424	1.0192	0.0075	0.0102	0.0015	0.0026	1.1973	1.2398	1.2168	1.3243			1062577.0	1217311.0	categorical-6141-both_sexes-1	icd10-I25-both_sexes	0.1955	0.0591	0.0345	0.0315	-0.0669	0.121	0.0431	-1.5508
EUR	EUR	-0.001	-0.0056	0.0057	0.0012	0.0208	0.0219	1.0423	1.0334	0.0075	0.0146	0.0015	0.0022	1.1973	1.1651	1.217	1.227			1062577.0	1217311.0	categorical-6141-both_sexes-1	icd10-I83-both_sexes	0.1947	0.147	0.0346	0.0644	-0.0478	0.3854	0.055	-0.8681
EUR	EUR	0.0005	-0.0059	0.0054	0.001	0.0208	0.0091	1.0423	1.0076	0.0075	0.0086	0.0015	0.0017	1.1973	1.0557	1.217	1.0856			1062577.0	1217311.0	categorical-6141-both_sexes-1	icd10-J33-both_sexes	0.1947	0.0885	0.0346	0.101	0.0367	0.6226	0.0745	0.4922
EUR	EUR	-0.0032	-0.0514	0.0058	0.001	0.0208	0.018	1.0423	1.0116	0.0075	0.009	0.0015	0.002	1.1973	1.1428	1.217	1.1676			1062577.0	1217311.0	categorical-6141-both_sexes-1	icd10-J44-both_sexes	0.1947	0.0691	0.0346	0.0537	-0.1673	0.0022	0.0546	-3.0631
EUR	EUR	-0.0005	-0.0233	0.0062	0.0012	0.0208	0.0333	1.0423	1.0265	0.0075	0.0119	0.0015	0.0029	1.1973	1.2168	1.217	1.316			1062577.0	1217311.0	categorical-6141-both_sexes-1	icd10-J45-both_sexes	0.1947	0.0838	0.0346	0.0378	-0.0194	0.6738	0.0461	-0.4209
EUR	EUR	-0.0014	-0.0159	0.0059	0.0011	0.0208	0.018	1.0423	1.0166	0.0075	0.0078	0.0015	0.0015	1.1973	1.1587	1.217	1.1702			1062577.0	1217311.0	categorical-6141-both_sexes-1	icd10-K21-both_sexes	0.1947	0.0978	0.0346	0.046	-0.0727	0.2033	0.0571	-1.2721
EUR	EUR	-0.0016	-0.0144	0.0054	0.001	0.0208	0.0099	1.0423	1.0175	0.0075	0.0079	0.0015	0.0013	1.1973	1.0895	1.217	1.1033			1062577.0	1217311.0	categorical-6141-both_sexes-1	icd10-K22-both_sexes	0.1947	0.1697	0.0346	0.0764	-0.1112	0.0984	0.0673	-1.6527
EUR	EUR	-0.0017	-0.0285	0.0058	0.0012	0.0208	0.0161	1.0423	1.0127	0.0075	0.0072	0.0015	0.0015	1.1973	1.1396	1.217	1.1514			1062577.0	1217311.0	categorical-6141-both_sexes-1	icd10-K29-both_sexes	0.1947	0.0837	0.0346	0.0478	-0.0918	0.1479	0.0634	-1.4469
EUR	EUR	-0.0003	-0.0029	0.0052	0.001	0.0207	0.0222	1.0425	1.0081	0.0075	0.0086	0.0015	0.0025	1.1973	1.1396	1.2169	1.1959			1062577.0	1217311.0	categorical-6141-both_sexes-1	icd10-K40-both_sexes	0.196	0.0412	0.0346	0.0438	-0.0157	0.7455	0.0483	-0.3245
EUR	EUR	-0.0033	-0.0105	0.0057	0.0012	0.0208	0.0255	1.0423	1.0258	0.0075	0.0083	0.0015	0.0016	1.1973	1.2103	1.217	1.2424			1062577.0	1217311.0	categorical-6141-both_sexes-1	icd10-K44-both_sexes	0.1947	0.1063	0.0346	0.0341	-0.1412	0.0081	0.0533	-2.6478
EUR	EUR	-0.0008	-0.0271	0.005	0.001	0.0208	0.0086	1.0423	1.0022	0.0075	0.0064	0.0015	0.0013	1.1973	1.0679	1.217	1.0756			1062577.0	1217311.0	categorical-6141-both_sexes-1	icd10-K52-both_sexes	0.1947	0.0287	0.0346	0.0841	-0.0633	0.3856	0.0729	-0.8677
EUR	EUR	-0.0017	-0.011	0.0052	0.0011	0.0208	0.0372	1.0423	1.0163	0.0075	0.0116	0.0015	0.0023	1.1973	1.2464	1.217	1.3374			1062577.0	1217311.0	categorical-6141-both_sexes-1	icd10-K57-both_sexes	0.1947	0.0482	0.0346	0.0345	-0.0609	0.1165	0.0388	-1.5698
EUR	EUR	-0.0009	-0.0057	0.0051	0.001	0.0208	0.0172	1.0423	1.0211	0.0076	0.0097	0.0015	0.0019	1.1973	1.1333	1.2171	1.1691			1062577.0	1217311.0	categorical-6141-both_sexes-1	icd10-K80-both_sexes	0.1947	0.1248	0.0348	0.0572	-0.045	0.4042	0.054	-0.8342
EUR	EUR	-0.0003	-0.005	0.0058	0.0011	0.0208	0.0207	1.0423	1.0213	0.0075	0.0094	0.0015	0.002	1.1973	1.1587	1.217	1.2025			1062577.0	1217311.0	categorical-6141-both_sexes-1	icd10-M16-both_sexes	0.1947	0.1051	0.0346	0.0462	-0.0124	0.8233	0.0554	-0.2233
EUR	EUR	0.0004	-0.0132	0.0055	0.001	0.0208	0.0285	1.0419	1.0249	0.0076	0.0085	0.0015	0.0019	1.1973	1.2234	1.217	1.271			1062577.0	1217311.0	categorical-6141-both_sexes-1	icd10-M17-both_sexes	0.1932	0.0919	0.0349	0.0313	0.0167	0.6983	0.043	0.3876
EUR	EUR	-0.0001	-0.0108	0.005	0.001	0.0208	0.0087	1.0423	1.0119	0.0075	0.0068	0.0015	0.0012	1.1973	1.0802	1.217	1.086			1062577.0	1217311.0	categorical-6141-both_sexes-1	icd10-M51-both_sexes	0.1947	0.1387	0.0346	0.0793	-0.0104	0.8926	0.0772	-0.135
EUR	EUR	0.0003	-0.0043	0.0056	0.001	0.0208	0.0132	1.0423	0.9981	0.0075	0.0078	0.0015	0.0014	1.1973	1.1082	1.217	1.112		Ratio < 0, possibly indicating GC correction	1062577.0	1217311.0	categorical-6141-both_sexes-1	icd10-M75-both_sexes	0.1947		0.0346		0.0161	0.7865	0.0593	0.2709
EUR	EUR	-0.0015	0.0071	0.0049	0.0009	0.0208	0.0121	1.0423	1.0048	0.0075	0.0072	0.0015	0.0013	1.1973	1.0988	1.217	1.1067			1062577.0	1217311.0	categorical-6141-both_sexes-1	icd10-N20-both_sexes	0.1947	0.0452	0.0346	0.0679	-0.097	0.0881	0.0569	-1.7054
EUR	EUR	-0.0004	0.0124	0.0052	0.001	0.0208	0.0141	1.0423	1.018	0.0075	0.0077	0.0015	0.0014	1.1973	1.1113	1.217	1.1388			1062577.0	1217311.0	categorical-6141-both_sexes-1	icd10-N81-both_sexes	0.1947	0.1297	0.0346	0.0558	-0.0249	0.6792	0.0601	-0.4135
EUR	EUR	-0.0024	-0.009	0.0053	0.0011	0.0208	0.022	1.0423	1.0141	0.0075	0.0071	0.0015	0.0015	1.1973	1.1843	1.217	1.2029			1062577.0	1217311.0	categorical-6141-both_sexes-1	icd10-R07-both_sexes	0.1947	0.0695	0.0346	0.035	-0.1135	0.0205	0.049	-2.3163
EUR	EUR	-0.0002	-0.0127	0.0054	0.0011	0.0208	0.0164	1.0422	1.0179	0.0076	0.0077	0.0015	0.0015	1.1973	1.1364	1.2169	1.1571			1062577.0	1217311.0	categorical-6141-both_sexes-1	icd10-R10-both_sexes	0.1944	0.1139	0.035	0.0493	-0.012	0.8471	0.0621	-0.1929
EUR	EUR	-0.001	-0.0135	0.0048	0.0009	0.0208	0.0053	1.0423	1.0086	0.0075	0.0066	0.0015	0.0012	1.1973	1.0466	1.217	1.0539			1062577.0	1217311.0	categorical-6141-both_sexes-1	icd10-R19-both_sexes	0.1947	0.1597	0.0346	0.1232	-0.0942	0.2843	0.088	-1.0707
EUR	EUR	-0.0048	-0.047	0.0052	0.001	0.0208	0.0132	1.0423	1.0239	0.0075	0.0067	0.0015	0.0014	1.1973	1.127	1.217	1.1362			1062577.0	1217311.0	categorical-6141-both_sexes-1	icd10-Z72-both_sexes	0.1947	0.1752	0.0346	0.049	-0.2901	7.7886e-07	0.0587	-4.9406
EUR	EUR	-0.0003	-0.0047	0.0057	0.001	0.0208	0.0108	1.0423	1.0284	0.0075	0.0082	0.0015	0.0016	1.1973	1.0895	1.217	1.1197			1062577.0	1217311.0	categorical-6141-both_sexes-1	icd10-Z82-both_sexes	0.1947	0.2375	0.0346	0.0682	-0.0195	0.7718	0.0673	-0.29
EUR	EUR	-0.0035	-0.0411	0.0055	0.0011	0.0208	0.0242	1.0423	1.0121	0.0075	0.0082	0.0015	0.0018	1.1973	1.194	1.217	1.2204			1062577.0	1217311.0	categorical-6141-both_sexes-1	icd10-Z86-both_sexes	0.1947	0.0551	0.0346	0.0374	-0.1577	0.0012	0.0488	-3.232
EUR	EUR	-9.4527e-05	-0.0231	0.0055	0.0011	0.0208	0.0154	1.0423	1.0184	0.0075	0.0082	0.0015	0.0015	1.1973	1.1364	1.217	1.1518			1062577.0	1217311.0	categorical-6141-both_sexes-1	icd10-Z88-both_sexes	0.1947	0.121	0.0346	0.054	-0.0053	0.9304	0.0606	-0.0874
EUR	EUR	-0.0024	-0.0088	0.0054	0.001	0.0208	0.0181	1.0423	1.0101	0.0075	0.0082	0.0015	0.0018	1.1973	1.1301	1.217	1.1632			1062577.0	1217311.0	categorical-6141-both_sexes-1	icd10-Z95-both_sexes	0.1947	0.062	0.0346	0.0502	-0.1231	0.0146	0.0504	-2.4413
EUR	EUR	-0.0015	-0.0495	0.0059	0.0012	0.0208	0.0381	1.0423	1.0702	0.0075	0.0114	0.0015	0.0024	1.1973	1.2932	1.217	1.3966			1062577.0	1217311.0	categorical-6141-both_sexes-1	phecode-250-both_sexes	0.1947	0.1771	0.0346	0.0288	-0.053	0.2036	0.0417	-1.2714
EUR	EUR	-0.0017	-0.0505	0.0062	0.0012	0.0208	0.0402	1.042	1.0636	0.0078	0.0111	0.0015	0.0024	1.1973	1.2966	1.2169	1.4065			1062577.0	1217311.0	categorical-6141-both_sexes-1	phecode-250.2-both_sexes	0.1936	0.1564	0.0359	0.0272	-0.0599	0.137	0.0403	-1.4869
EUR	EUR	-0.0014	-0.0266	0.0054	0.0011	0.0208	0.0328	1.0423	1.0285	0.0075	0.0125	0.0015	0.0025	1.1973	1.2398	1.217	1.3087			1062577.0	1217311.0	categorical-6141-both_sexes-1	phecode-272-both_sexes	0.1947	0.0924	0.0346	0.0404	-0.0534	0.1907	0.0408	-1.3084
EUR	EUR	-0.0014	-0.0266	0.0055	0.0011	0.0208	0.0333	1.0423	1.0361	0.0075	0.0126	0.0015	0.0026	1.1973	1.2498	1.217	1.3202			1062577.0	1217311.0	categorical-6141-both_sexes-1	phecode-272.1-both_sexes	0.1947	0.1128	0.0346	0.0393	-0.054	0.1874	0.0409	-1.3182
EUR	EUR	-0.0014	-0.0269	0.0055	0.0011	0.0208	0.0311	1.0423	1.0273	0.0075	0.0128	0.0015	0.0025	1.1973	1.2267	1.217	1.2919			1062577.0	1217311.0	categorical-6141-both_sexes-1	phecode-272.11-both_sexes	0.1947	0.0936	0.0346	0.0437	-0.0534	0.2125	0.0428	-1.2468
EUR	EUR	-0.0029	-0.0267	0.0056	0.0012	0.0208	0.0294	1.0423	1.0112	0.0075	0.0084	0.0015	0.0019	1.1973	1.2299	1.217	1.2673			1062577.0	1217311.0	categorical-6141-both_sexes-1	phecode-278-both_sexes	0.1947	0.042	0.0346	0.0313	-0.1162	0.0125	0.0465	-2.4972
EUR	EUR	-0.0029	-0.0262	0.0057	0.0012	0.0208	0.0291	1.0423	1.017	0.0075	0.0084	0.0015	0.0019	1.1973	1.2332	1.217	1.271			1062577.0	1217311.0	categorical-6141-both_sexes-1	phecode-278.1-both_sexes	0.1947	0.0627	0.0346	0.031	-0.1165	0.0136	0.0472	-2.4681
EUR	EUR	-0.0016	-0.0461	0.0055	0.001	0.0208	0.0107	1.0423	1.0132	0.0075	0.0072	0.0015	0.0014	1.1973	1.1019	1.217	1.0965			1062577.0	1217311.0	categorical-6141-both_sexes-1	phecode-300-both_sexes	0.1947	0.1368	0.0346	0.0751	-0.1068	0.1317	0.0709	-1.5074
EUR	EUR	-0.0013	-0.0411	0.0057	0.0011	0.0208	0.0099	1.0423	1.0102	0.0075	0.0072	0.0015	0.0014	1.1973	1.0926	1.217	1.0876			1062577.0	1217311.0	categorical-6141-both_sexes-1	phecode-300.1-both_sexes	0.1947	0.1164	0.0346	0.0818	-0.0931	0.21	0.0742	-1.2536
EUR	EUR	-0.0034	-0.0383	0.0055	0.0011	0.0208	0.0232	1.0423	1.0131	0.0075	0.0077	0.0015	0.0017	1.1973	1.1811	1.217	1.2085			1062577.0	1217311.0	categorical-6141-both_sexes-1	phecode-306-both_sexes	0.1947	0.0627	0.0346	0.0371	-0.1535	0.0014	0.048	-3.2014
EUR	EUR	-0.0031	-0.0598	0.0052	0.001	0.0208	0.0134	1.0423	0.9966	0.0075	0.007	0.0015	0.0013	1.1973	1.0926	1.217	1.1069		Ratio < 0, possibly indicating GC correction	1062577.0	1217311.0	categorical-6141-both_sexes-1	phecode-317-both_sexes	0.1947		0.0346		-0.1842	0.0012	0.0567	-3.2506
EUR	EUR	-0.0066	-0.0783	0.0054	0.0012	0.0208	0.0206	1.0423	1.0127	0.0075	0.0072	0.0015	0.0016	1.1973	1.1619	1.217	1.1856			1062577.0	1217311.0	categorical-6141-both_sexes-1	phecode-318-both_sexes	0.1947	0.0684	0.0346	0.0389	-0.3209	4.6638e-09	0.0548	-5.8587
EUR	EUR	-0.0017	-0.0132	0.0048	0.001	0.0208	0.0103	1.0423	0.9999	0.0075	0.007	0.0015	0.0014	1.1973	1.0741	1.217	1.088		Ratio < 0, possibly indicating GC correction	1062577.0	1217311.0	categorical-6141-both_sexes-1	phecode-327-both_sexes	0.1947		0.0346		-0.1131	0.1068	0.0701	-1.6125
EUR	EUR	-0.0013	-0.0135	0.005	0.001	0.0208	0.0108	1.0423	0.9999	0.0075	0.0078	0.0015	0.0014	1.1973	1.0864	1.217	1.0926		Ratio < 0, possibly indicating GC correction	1062577.0	1217311.0	categorical-6141-both_sexes-1	phecode-327.3-both_sexes	0.1947		0.0346		-0.09	0.2033	0.0708	-1.2721
EUR	EUR	-0.0027	-0.0279	0.0066	0.0014	0.0208	0.0766	1.0423	1.0962	0.0075	0.0163	0.0015	0.0038	1.1973	1.5217	1.217	1.7739			1062577.0	1217311.0	categorical-6141-both_sexes-1	phecode-401-both_sexes	0.1947	0.1243	0.0346	0.021	-0.0683	0.0488	0.0347	-1.9704
EUR	EUR	-0.0027	-0.0273	0.0067	0.0014	0.0208	0.0765	1.0423	1.0938	0.0075	0.0162	0.0015	0.0038	1.1973	1.5181	1.217	1.7708			1062577.0	1217311.0	categorical-6141-both_sexes-1	phecode-401.1-both_sexes	0.1947	0.1217	0.0346	0.0211	-0.0676	0.0517	0.0347	-1.9457
EUR	EUR	-0.0018	-0.0234	0.0057	0.0012	0.0208	0.036	1.0423	1.03	0.0075	0.0099	0.0015	0.0024	1.1973	1.2464	1.217	1.3343			1062577.0	1217311.0	categorical-6141-both_sexes-1	phecode-411-both_sexes	0.1947	0.0896	0.0346	0.0295	-0.0666	0.1235	0.0433	-1.5401
EUR	EUR	-0.0003	-0.0175	0.0056	0.001	0.0208	0.0121	1.0422	1.0016	0.0076	0.0079	0.0015	0.0015	1.1973	1.0802	1.2171	1.0966			1062577.0	1217311.0	categorical-6141-both_sexes-1	phecode-411.1-both_sexes	0.1946	0.0167	0.0349	0.0823	-0.0205	0.7404	0.062	-0.3313
EUR	EUR	-0.002	-0.0233	0.0053	0.0011	0.0208	0.026	1.0423	1.0068	0.0075	0.0086	0.0015	0.0021	1.1973	1.1651	1.217	1.2157			1062577.0	1217311.0	categorical-6141-both_sexes-1	phecode-411.2-both_sexes	0.1947	0.0314	0.0346	0.0397	-0.087	0.074	0.0487	-1.7865
EUR	EUR	-0.0008	-0.0241	0.0057	0.0011	0.0208	0.0297	1.0423	1.0277	0.0075	0.0083	0.0015	0.0021	1.1973	1.2201	1.217	1.2677			1062577.0	1217311.0	categorical-6141-both_sexes-1	phecode-411.3-both_sexes	0.1947	0.1037	0.0346	0.0308	-0.0336	0.4642	0.0459	-0.7319
EUR	EUR	-0.0017	-0.0171	0.0057	0.0011	0.0208	0.0345	1.0423	1.0309	0.0075	0.0102	0.0015	0.0028	1.1973	1.2201	1.217	1.3147			1062577.0	1217311.0	categorical-6141-both_sexes-1	phecode-411.4-both_sexes	0.1947	0.0982	0.0346	0.0324	-0.0618	0.1507	0.043	-1.437
EUR	EUR	-0.0019	-0.0244	0.0057	0.0012	0.0208	0.037	1.0423	1.021	0.0075	0.0102	0.0015	0.0026	1.1973	1.2431	1.217	1.3308			1062577.0	1217311.0	categorical-6141-both_sexes-1	phecode-411.8-both_sexes	0.1947	0.0634	0.0346	0.031	-0.0674	0.1162	0.0429	-1.5707
EUR	EUR	-0.0027	-0.0112	0.0053	0.0011	0.0208	0.0216	1.0423	1.0189	0.0075	0.0072	0.0015	0.0015	1.1973	1.1843	1.217	1.2021			1062577.0	1217311.0	categorical-6141-both_sexes-1	phecode-418-both_sexes	0.1947	0.0935	0.0346	0.0356	-0.1291	0.011	0.0508	-2.5421
EUR	EUR	-0.0013	-0.0056	0.0056	0.0012	0.0208	0.0254	1.0423	1.0305	0.0075	0.0146	0.0015	0.0023	1.1973	1.1715	1.217	1.2386			1062577.0	1217311.0	categorical-6141-both_sexes-1	phecode-454-both_sexes	0.1947	0.1277	0.0346	0.0611	-0.0573	0.2869	0.0538	-1.0649
EUR	EUR	-0.0012	-0.0063	0.0056	0.0012	0.0208	0.0256	1.0423	1.0383	0.0075	0.0154	0.0015	0.0024	1.1973	1.1779	1.217	1.2476			1062577.0	1217311.0	categorical-6141-both_sexes-1	phecode-454.1-both_sexes	0.1947	0.1548	0.0346	0.0623	-0.0514	0.3308	0.0528	-0.9725
EUR	EUR	-0.0011	-0.0328	0.005	0.001	0.0208	0.0104	1.0423	1.0151	0.0075	0.007	0.0015	0.0014	1.1973	1.0957	1.217	1.103			1062577.0	1217311.0	categorical-6141-both_sexes-1	phecode-459-both_sexes	0.1947	0.1464	0.0346	0.0681	-0.0725	0.2897	0.0684	-1.0589
EUR	EUR	0.0006	-0.0065	0.0054	0.001	0.0208	0.0101	1.0423	1.007	0.0075	0.009	0.0015	0.0019	1.1973	1.0588	1.217	1.0901			1062577.0	1217311.0	categorical-6141-both_sexes-1	phecode-471-both_sexes	0.1947	0.0773	0.0346	0.0994	0.0395	0.5893	0.0732	0.5398
EUR	EUR	-0.0006	-0.0255	0.0062	0.0012	0.0208	0.0357	1.0423	1.0377	0.0075	0.0123	0.0015	0.0031	1.1973	1.2398	1.217	1.3409			1062577.0	1217311.0	categorical-6141-both_sexes-1	phecode-495-both_sexes	0.1947	0.1107	0.0346	0.0359	-0.0234	0.6056	0.0453	-0.5163
EUR	EUR	-0.0033	-0.0522	0.0058	0.0011	0.0208	0.0206	1.0423	1.0108	0.0075	0.0089	0.0015	0.0022	1.1973	1.1491	1.217	1.1777			1062577.0	1217311.0	categorical-6141-both_sexes-1	phecode-496.2-both_sexes	0.1947	0.0606	0.0346	0.0499	-0.1611	0.0023	0.0528	-3.0538
EUR	EUR	-0.0034	-0.0515	0.0059	0.0011	0.0208	0.0206	1.0423	1.0116	0.0075	0.009	0.0015	0.0022	1.1973	1.1491	1.217	1.1784			1062577.0	1217311.0	categorical-6141-both_sexes-1	phecode-496.21-both_sexes	0.1947	0.0651	0.0346	0.0507	-0.1639	0.0021	0.0532	-3.0812
EUR	EUR	-0.0026	-0.0181	0.0061	0.0012	0.0208	0.0248	1.0423	1.0411	0.0075	0.0082	0.0015	0.0016	1.1973	1.2234	1.217	1.2486			1062577.0	1217311.0	categorical-6141-both_sexes-1	phecode-530-both_sexes	0.1947	0.1652	0.0346	0.0332	-0.1134	0.0325	0.053	-2.1384
EUR	EUR	-0.0023	-0.0173	0.006	0.0012	0.0208	0.0251	1.0423	1.0307	0.0075	0.0079	0.0015	0.0016	1.1973	1.2103	1.217	1.2392			1062577.0	1217311.0	categorical-6141-both_sexes-1	phecode-530.1-both_sexes	0.1947	0.1285	0.0346	0.0332	-0.1027	0.0489	0.0521	-1.9692
EUR	EUR	-0.0016	-0.0163	0.0059	0.0012	0.0208	0.0204	1.0423	1.0179	0.0075	0.0079	0.0015	0.0016	1.1973	1.1683	1.217	1.1839			1062577.0	1217311.0	categorical-6141-both_sexes-1	phecode-530.11-both_sexes	0.1947	0.0972	0.0346	0.043	-0.0794	0.1527	0.0555	-1.4299
EUR	EUR	-0.0017	-0.0289	0.0057	0.0012	0.0208	0.0168	1.0423	1.009	0.0075	0.0073	0.0015	0.0015	1.1973	1.1396	1.217	1.1524			1062577.0	1217311.0	categorical-6141-both_sexes-1	phecode-535-both_sexes	0.1947	0.0592	0.0346	0.0479	-0.0902	0.1509	0.0628	-1.4363
EUR	EUR	-0.0034	-0.0137	0.0054	0.0012	0.0208	0.0258	1.0423	1.0346	0.0075	0.0088	0.0015	0.0021	1.1973	1.2038	1.217	1.252			1062577.0	1217311.0	categorical-6141-both_sexes-1	phecode-550-both_sexes	0.1947	0.1373	0.0346	0.0348	-0.1456	0.0032	0.0493	-2.9498
EUR	EUR	-0.0034	-0.0112	0.0057	0.0013	0.0208	0.0279	1.0423	1.0311	0.0075	0.0084	0.0015	0.0018	1.1973	1.2201	1.217	1.2549			1062577.0	1217311.0	categorical-6141-both_sexes-1	phecode-550.2-both_sexes	0.1947	0.1222	0.0346	0.0328	-0.1422	0.0067	0.0524	-2.7128
EUR	EUR	-0.0007	-0.0139	0.0053	0.0011	0.0208	0.0101	1.0423	1.0079	0.0075	0.0074	0.0015	0.0018	1.1973	1.0679	1.217	1.0829			1062577.0	1217311.0	categorical-6141-both_sexes-1	phecode-550.4-both_sexes	0.1947	0.0952	0.0346	0.0897	-0.05	0.4933	0.073	-0.685
EUR	EUR	-0.0005	-0.0326	0.0051	0.0011	0.0208	0.0129	1.0423	1.0042	0.0075	0.0067	0.0015	0.0017	1.1973	1.0864	1.217	1.095			1062577.0	1217311.0	categorical-6141-both_sexes-1	phecode-558-both_sexes	0.1947	0.0439	0.0346	0.071	-0.0299	0.6577	0.0674	-0.4431
EUR	EUR	-0.0019	-0.015	0.0053	0.0012	0.0208	0.0437	1.0423	1.0188	0.0075	0.0115	0.0015	0.0026	1.1973	1.2597	1.217	1.3468			1062577.0	1217311.0	categorical-6141-both_sexes-1	phecode-562-both_sexes	0.1947	0.0543	0.0346	0.0331	-0.063	0.1103	0.0395	-1.5968
EUR	EUR	-0.0019	-0.015	0.0053	0.0012	0.0208	0.0437	1.0423	1.0199	0.0075	0.0115	0.0015	0.0026	1.1973	1.2631	1.217	1.3479			1062577.0	1217311.0	categorical-6141-both_sexes-1	phecode-562.1-both_sexes	0.1947	0.0573	0.0346	0.0331	-0.0642	0.1054	0.0396	-1.6192
EUR	EUR	-0.0018	-0.0299	0.0054	0.0012	0.0208	0.0179	1.0423	1.0107	0.0075	0.0073	0.0015	0.0016	1.1973	1.1364	1.217	1.1452			1062577.0	1217311.0	categorical-6141-both_sexes-1	phecode-564-both_sexes	0.1947	0.0739	0.0346	0.0503	-0.0937	0.1239	0.0609	-1.5387
EUR	EUR	-0.0008	-0.0063	0.0054	0.001	0.0208	0.0191	1.0423	1.0223	0.0075	0.0099	0.0015	0.002	1.1973	1.1364	1.217	1.1862			1062577.0	1217311.0	categorical-6141-both_sexes-1	phecode-574-both_sexes	0.1947	0.1195	0.0346	0.0534	-0.0398	0.4462	0.0522	-0.7617
EUR	EUR	-0.0007	-0.0064	0.0052	0.001	0.0208	0.0175	1.0423	1.02	0.0075	0.0099	0.0015	0.0019	1.1973	1.1301	1.217	1.1686			1062577.0	1217311.0	categorical-6141-both_sexes-1	phecode-574.1-both_sexes	0.1947	0.1183	0.0346	0.0588	-0.0385	0.4706	0.0534	-0.7215
EUR	EUR	-0.0005	0.0004	0.0052	0.0009	0.0208	0.0095	1.0423	1.0009	0.0075	0.0074	0.0015	0.0013	1.1973	1.0741	1.217	1.0797			1062577.0	1217311.0	categorical-6141-both_sexes-1	phecode-594.1-both_sexes	0.1947	0.0115	0.0346	0.0929	-0.036	0.5769	0.0645	-0.558
EUR	EUR	-0.0016	-0.0219	0.0054	0.0011	0.0208	0.0087	1.0423	1.0034	0.0075	0.0075	0.0015	0.0015	1.1973	1.0649	1.217	1.0703			1062577.0	1217311.0	categorical-6141-both_sexes-1	phecode-714.1-both_sexes	0.1947	0.0482	0.0346	0.1062	-0.1226	0.142	0.0835	-1.4683
EUR	EUR	-0.0007	-0.0234	0.0059	0.0011	0.0208	0.0357	1.0423	1.0322	0.0075	0.0084	0.0015	0.0019	1.1973	1.2831	1.217	1.3338			1062577.0	1217311.0	categorical-6141-both_sexes-1	phecode-716-both_sexes	0.1947	0.0965	0.0346	0.0251	-0.027	0.5226	0.0422	-0.6394
EUR	EUR	-0.0005	-0.0089	0.0055	0.0011	0.0208	0.0261	1.0423	1.0214	0.0075	0.0082	0.0015	0.0018	1.1973	1.1973	1.217	1.2313			1062577.0	1217311.0	categorical-6141-both_sexes-1	phecode-716.2-both_sexes	0.1947	0.0924	0.0346	0.0355	-0.0223	0.6316	0.0464	-0.4795
EUR	EUR	-0.0007	-0.0236	0.006	0.0012	0.0208	0.0357	1.0423	1.032	0.0075	0.0083	0.0015	0.0019	1.1973	1.2831	1.217	1.3342			1062577.0	1217311.0	categorical-6141-both_sexes-1	phecode-716.9-both_sexes	0.1947	0.0958	0.0346	0.0249	-0.0267	0.5289	0.0423	-0.6296
EUR	EUR	0.0008	-0.0143	0.0051	0.001	0.0208	0.0105	1.0423	1.0008	0.0075	0.0068	0.0015	0.0014	1.1973	1.0802	1.217	1.0882			1062577.0	1217311.0	categorical-6141-both_sexes-1	phecode-720-both_sexes	0.1947	0.0088	0.0346	0.0775	0.0514	0.4577	0.0691	0.7427
EUR	EUR	0.0006	-0.0124	0.0048	0.001	0.0208	0.0089	1.0423	1.02	0.0075	0.0068	0.0015	0.0012	1.1973	1.0895	1.217	1.0947			1062577.0	1217311.0	categorical-6141-both_sexes-1	phecode-722-both_sexes	0.1947	0.2115	0.0346	0.0714	0.0419	0.5683	0.0734	0.5706
EUR	EUR	0.0005	-0.0054	0.0058	0.0011	0.0208	0.0166	1.0423	0.9969	0.0075	0.007	0.0015	0.0015	1.1973	1.1238	1.217	1.1351		Ratio < 0, possibly indicating GC correction	1062577.0	1217311.0	categorical-6141-both_sexes-1	phecode-726-both_sexes	0.1947		0.0346		0.0263	0.6449	0.0571	0.4608
EUR	EUR	0.0007	-0.0103	0.0055	0.0011	0.0208	0.0103	1.0422	0.9932	0.0075	0.0066	0.0015	0.0013	1.1973	1.071	1.217	1.0802		Ratio < 0, possibly indicating GC correction	1062577.0	1217311.0	categorical-6141-both_sexes-1	phecode-735.2-both_sexes	0.1947		0.0346		0.0458	0.5251	0.0721	0.6354
EUR	EUR	-0.0012	-0.0008	0.0053	0.001	0.0208	0.0149	1.0423	1.0058	0.0075	0.0083	0.0015	0.0016	1.1973	1.1113	1.217	1.1302			1062577.0	1217311.0	categorical-6141-both_sexes-1	phecode-735.3-both_sexes	0.1947	0.0448	0.0346	0.0638	-0.0686	0.2452	0.059	-1.1622
EUR	EUR	-0.0006	-0.026	0.0061	0.0013	0.0208	0.0243	1.0423	1.024	0.0075	0.0115	0.0015	0.0028	1.1973	1.1843	1.217	1.2414			1062577.0	1217311.0	categorical-6141-both_sexes-1	phecode-740-both_sexes	0.1947	0.0992	0.0346	0.0477	-0.0268	0.6567	0.0603	-0.4445
EUR	EUR	0.0009	-0.0185	0.0057	0.0011	0.0208	0.0216	1.0423	1.0266	0.0075	0.0103	0.0015	0.0024	1.1973	1.1619	1.217	1.2105			1062577.0	1217311.0	categorical-6141-both_sexes-1	phecode-740.1-both_sexes	0.1947	0.1262	0.0346	0.0487	0.0435	0.4226	0.0543	0.802
EUR	EUR	-0.0014	-0.0229	0.0059	0.0013	0.0208	0.0158	1.0423	1.0022	0.0075	0.0094	0.0015	0.0022	1.1973	1.1207	1.217	1.1369			1062577.0	1217311.0	categorical-6141-both_sexes-1	phecode-740.9-both_sexes	0.1947	0.0164	0.0346	0.0685	-0.0797	0.2824	0.0741	-1.0749
EUR	EUR	-0.0014	-0.0114	0.0056	0.001	0.0208	0.0103	1.0423	1.0051	0.0075	0.0087	0.0015	0.0017	1.1973	1.0741	1.217	1.0945			1062577.0	1217311.0	categorical-6141-both_sexes-1	phecode-743.1-both_sexes	0.1947	0.054	0.0346	0.0921	-0.0963	0.1631	0.0691	-1.3947
EUR	EUR	-0.0014	-0.0117	0.0056	0.001	0.0208	0.0102	1.0423	1.0045	0.0075	0.0087	0.0015	0.0017	1.1973	1.0741	1.217	1.0936			1062577.0	1217311.0	categorical-6141-both_sexes-1	phecode-743.11-both_sexes	0.1947	0.0483	0.0346	0.0932	-0.0939	0.1743	0.0691	-1.3584
EUR	EUR	-0.0006	-0.0196	0.0052	0.0011	0.0208	0.0157	1.0423	1.0187	0.0075	0.0074	0.0015	0.0015	1.1973	1.1428	1.217	1.1525			1062577.0	1217311.0	categorical-6141-both_sexes-1	phecode-760-both_sexes	0.1947	0.1226	0.0346	0.0488	-0.0316	0.5919	0.0589	-0.5361
EUR	EUR	-0.0002	-0.0131	0.0057	0.0012	0.0208	0.0196	1.0423	1.0135	0.0075	0.008	0.0015	0.0016	1.1973	1.1459	1.217	1.1796			1062577.0	1217311.0	categorical-6141-both_sexes-1	phecode-785-both_sexes	0.1947	0.0753	0.0346	0.0447	-0.009	0.8776	0.0587	-0.1541
EUR	EUR	1.9909e-05	-0.0235	0.0056	0.001	0.0208	0.009	1.0423	1.0099	0.0075	0.0074	0.0015	0.0014	1.1973	1.0772	1.217	1.0861			1062577.0	1217311.0	categorical-6141-both_sexes-1	phecode-788-both_sexes	0.1947	0.1144	0.0346	0.0859	0.0015	0.9844	0.0746	0.0196
EUR	EUR	-0.0004	-0.0011	0.0051	0.0011	0.0208	0.0156	1.0423	1.0125	0.0075	0.0076	0.0015	0.0017	1.1973	1.1238	1.217	1.147			1062577.0	1217311.0	categorical-6141-both_sexes-1	phecode-835-both_sexes	0.1947	0.0847	0.0346	0.052	-0.0223	0.7063	0.0592	-0.3768
EUR	EUR	-0.0011	-0.0195	0.0054	0.001	0.0208	0.0125	1.0423	1.0137	0.0075	0.0075	0.0015	0.0014	1.1973	1.0988	1.217	1.1179			1062577.0	1217311.0	categorical-6141-both_sexes-1	phecode-960-both_sexes	0.1947	0.1158	0.0346	0.0632	-0.0661	0.3073	0.0647	-1.0209
EUR	EUR	-0.0012	-0.0186	0.0054	0.0011	0.0208	0.0115	1.0423	1.0068	0.0075	0.0074	0.0015	0.0014	1.1973	1.0926	1.217	1.1026			1062577.0	1217311.0	categorical-6141-both_sexes-1	phecode-960.2-both_sexes	0.1947	0.0659	0.0346	0.0726	-0.0749	0.2759	0.0687	-1.0896
EUR	EUR	-0.0013	-0.0292	0.0065	0.0011	0.0208	0.009	1.042	1.0139	0.0076	0.0067	0.0015	0.0012	1.1973	1.0864	1.2169	1.091			1062577.0	1217311.0	categorical-6141-both_sexes-1	prescriptions-GABA_agonist|sedative-both_sexes	0.1935	0.153	0.0349	0.0732	-0.0918	0.2561	0.0808	-1.1355
EUR	EUR	-0.003	-0.0415	0.0053	0.001	0.0208	0.0103	1.0423	1.0348	0.0075	0.0071	0.0015	0.0013	1.1973	1.1144	1.2172	1.1226			1062577.0	1217311.0	categorical-6141-both_sexes-1	prescriptions-SSRI|selective_serotonin_re-uptake_inhibitor-both_sexes	0.1947	0.2839	0.0345	0.0576	-0.2025	0.004	0.0703	-2.8803
EUR	EUR	-0.0016	-0.0127	0.0053	0.001	0.0208	0.0157	1.0423	1.0571	0.0075	0.0086	0.0015	0.0018	1.1973	1.1619	1.217	1.194			1062577.0	1217311.0	categorical-6141-both_sexes-1	prescriptions-albuterol-both_sexes	0.1947	0.2944	0.0346	0.0441	-0.0902	0.1225	0.0584	-1.5445
EUR	EUR	0.0002	-0.0123	0.0054	0.001	0.0208	0.0067	1.0423	1.0162	0.0075	0.007	0.0015	0.0011	1.1973	1.071	1.217	1.0739			1062577.0	1217311.0	categorical-6141-both_sexes-1	prescriptions-alpha1-antagonist|alpha_blocker-both_sexes	0.1947	0.2195	0.0346	0.0942	0.0181	0.8311	0.0849	0.2133
EUR	EUR	-0.0006	0.0053	0.0054	0.0009	0.0208	0.0058	1.0423	1.063	0.0075	0.0069	0.0015	0.0012	1.1973	1.1113	1.217	1.1123			1062577.0	1217311.0	categorical-6141-both_sexes-1	prescriptions-amoxicillin_clavulanic_acid-both_sexes	0.1947	0.5612	0.0346	0.0616	-0.0515	0.5495	0.086	-0.5985
EUR	EUR	-4.9303e-06	-0.0126	0.0054	0.001	0.0208	0.0088	1.0423	1.0192	0.0075	0.0073	0.0015	0.0012	1.1973	1.0926	1.217	1.0949			1062577.0	1217311.0	categorical-6141-both_sexes-1	prescriptions-anticonvulsant|voltage-gated_calcium_channel_inhibitor|neuropathy-both_sexes	0.1947	0.2026	0.0346	0.0774	-0.0004	0.996	0.0734	-0.005
EUR	EUR	-0.0029	-0.0208	0.0058	0.0011	0.0208	0.0142	1.0423	1.0868	0.0075	0.0082	0.0015	0.0015	1.1973	1.1973	1.217	1.2079			1062577.0	1217311.0	categorical-6141-both_sexes-1	prescriptions-antipyretic-both_sexes	0.1947	0.4174	0.0346	0.0396	-0.1704	0.0104	0.0665	-2.5615
EUR	EUR	0.0008	-0.0072	0.005	0.0009	0.0208	0.008	1.0423	1.0292	0.0075	0.0075	0.0015	0.0013	1.1973	1.0895	1.217	1.0998			1062577.0	1217311.0	categorical-6141-both_sexes-1	prescriptions-antispasmodic-both_sexes	0.1947	0.2927	0.0346	0.0754	0.0614	0.4006	0.0731	0.8406
EUR	EUR	-8.7299e-06	-0.0057	0.0053	0.001	0.0208	0.0224	1.0423	1.056	0.0075	0.0085	0.0015	0.0019	1.1973	1.207	1.217	1.2493			1062577.0	1217311.0	categorical-6141-both_sexes-1	prescriptions-bendroflumethiazide-both_sexes	0.1947	0.2246	0.0346	0.0343	-0.0004	0.9927	0.0442	-0.0092
EUR	EUR	-0.0006	0.0053	0.0054	0.0009	0.0208	0.0058	1.0423	1.063	0.0075	0.0069	0.0015	0.0012	1.1973	1.1113	1.217	1.1123			1062577.0	1217311.0	categorical-6141-both_sexes-1	prescriptions-beta-lactam_antibiotic|beta-lactamase_inhibitor|antibiotic-both_sexes	0.1947	0.5612	0.0346	0.0617	-0.0515	0.5495	0.086	-0.5985
EUR	EUR	-0.0016	-0.0127	0.0053	0.001	0.0208	0.0157	1.0423	1.0571	0.0075	0.0086	0.0015	0.0018	1.1973	1.1619	1.217	1.194			1062577.0	1217311.0	categorical-6141-both_sexes-1	prescriptions-beta2-agonist|bronchodilator|asthma-both_sexes	0.1947	0.2944	0.0346	0.0441	-0.0902	0.1225	0.0584	-1.5445
EUR	EUR	-0.0009	-0.029	0.0053	0.0011	0.0208	0.0189	1.0423	1.0408	0.0075	0.0086	0.0015	0.0015	1.1973	1.1811	1.217	1.2031			1062577.0	1217311.0	categorical-6141-both_sexes-1	prescriptions-biguanides|diabetes-both_sexes	0.1947	0.2008	0.0346	0.0425	-0.0466	0.3824	0.0534	-0.8734
EUR	EUR	-0.0027	-0.0306	0.0055	0.001	0.0208	0.0094	1.0423	1.0293	0.0075	0.0071	0.0015	0.0015	1.1973	1.105	1.217	1.1097			1062577.0	1217311.0	categorical-6141-both_sexes-1	prescriptions-citalopram-both_sexes	0.1947	0.2668	0.0346	0.0649	-0.192	0.0045	0.0676	-2.8379
EUR	EUR	-0.0006	-0.007	0.0057	0.001	0.0208	0.0071	1.0423	1.044	0.0075	0.0076	0.0015	0.0014	1.1973	1.0957	1.217	1.1055			1062577.0	1217311.0	categorical-6141-both_sexes-1	prescriptions-clarithromycin-both_sexes	0.1947	0.4167	0.0346	0.072	-0.0507	0.5496	0.0847	-0.5983
EUR	EUR	0.0003	-0.0018	0.0058	0.0011	0.0208	0.0075	1.0423	1.0446	0.0075	0.0081	0.0015	0.0013	1.1973	1.1082	1.217	1.1088			1062577.0	1217311.0	categorical-6141-both_sexes-1	prescriptions-corticosteroid|aminoglycoside_antibiotic|antibiotic-both_sexes	0.1947	0.4097	0.0346	0.0749	0.0223	0.805	0.0903	0.2468
EUR	EUR	0.0003	-0.0018	0.0058	0.0011	0.0208	0.0075	1.0423	1.0446	0.0075	0.0081	0.0015	0.0013	1.1973	1.1082	1.217	1.1088			1062577.0	1217311.0	categorical-6141-both_sexes-1	prescriptions-dexamethasone_acetic_acid_neomycin-both_sexes	0.1947	0.4097	0.0346	0.0749	0.0223	0.805	0.0903	0.2468
EUR	EUR	0.0001	-0.0093	0.0054	0.001	0.0208	0.0089	1.0423	1.0466	0.0075	0.007	0.0015	0.0012	1.1973	1.1301	1.217	1.1249			1062577.0	1217311.0	categorical-6141-both_sexes-1	prescriptions-diazepam-both_sexes	0.1947	0.3734	0.0346	0.0564	0.0089	0.9014	0.0722	0.1239
EUR	EUR	0.0004	-0.0132	0.0053	0.001	0.0208	0.008	1.0423	1.0103	0.0075	0.0069	0.0015	0.0012	1.1973	1.0741	1.217	1.0789			1062577.0	1217311.0	categorical-6141-both_sexes-1	prescriptions-doxazosin-both_sexes	0.1947	0.1303	0.0346	0.0878	0.0337	0.6475	0.0737	0.4572
EUR	EUR	-0.003	-0.0415	0.0054	0.001	0.0208	0.0103	1.0423	1.0349	0.0075	0.0068	0.0015	0.0013	1.1973	1.1144	1.217	1.123			1062577.0	1217311.0	categorical-6141-both_sexes-1	prescriptions-fluoxetine-both_sexes	0.1947	0.2835	0.0346	0.0555	-0.2015	0.0044	0.0707	-2.8487
EUR	EUR	-4.9291e-06	-0.0126	0.0054	0.001	0.0208	0.0088	1.0423	1.0192	0.0075	0.0073	0.0015	0.0012	1.1973	1.0926	1.217	1.0949			1062577.0	1217311.0	categorical-6141-both_sexes-1	prescriptions-gabapentin-both_sexes	0.1947	0.2026	0.0346	0.0774	-0.0004	0.996	0.0734	-0.005
EUR	EUR	-0.0005	-0.0021	0.0054	0.001	0.0208	0.0068	1.0423	1.061	0.0075	0.007	0.0015	0.0012	1.1973	1.1175	1.217	1.1183			1062577.0	1217311.0	categorical-6141-both_sexes-1	prescriptions-hydrocortisone-both_sexes	0.1947	0.5159	0.0346	0.0593	-0.0428	0.6002	0.0816	-0.5241
EUR	EUR	0.0064	1.0016	0.0071	0.0014	0.0064	0.0064	1.0016	1.0016	0.0071	0.0071	0.0014	0.0014	1.0527	1.0527	1.056	1.056			1062577.0	1217311.0	categorical-6141-both_sexes-2	categorical-6141-both_sexes-2	0.0279	0.0279	0.1262	0.1262	1.0	0.0	3.9305e-06	254423.3264
EUR	EUR	-0.0054	-0.0693	0.0051	0.001	0.0064	0.0216	1.0016	1.0234	0.0071	0.0075	0.0014	0.0015	1.0527	1.1876	1.056	1.2085			1062577.0	1217311.0	categorical-6141-both_sexes-2	categorical-6142-both_sexes-4	0.0279	0.1124	0.1262	0.0359	-0.4588	4.617e-08	0.0839	-5.4655
EUR	EUR	-0.001	-0.0302	0.0049	0.0009	0.0064	0.0068	1.0016	1.0063	0.0071	0.0065	0.0014	0.0011	1.0527	1.0649	1.056	1.065			1062577.0	1217311.0	categorical-6141-both_sexes-2	categorical-6144-both_sexes-1	0.0279	0.0976	0.1262	0.1001	-0.1524	0.2398	0.1296	-1.1755
EUR	EUR	-0.004	0.0081	0.0052	0.0009	0.0064	0.0295	1.0016	1.0274	0.0071	0.0083	0.0014	0.0019	1.0527	1.2464	1.056	1.2757			1062577.0	1217311.0	categorical-6141-both_sexes-2	categorical-6145-both_sexes-6	0.0279	0.0995	0.1262	0.0301	-0.2904	6.1153e-05	0.0725	-4.0083
EUR	EUR	0.0065	0.0436	0.0051	0.001	0.0064	0.0303	1.0016	1.0108	0.0071	0.0093	0.0014	0.002	1.0527	1.2365	1.056	1.2731			1062577.0	1217311.0	categorical-6141-both_sexes-2	categorical-6146-both_sexes-100	0.0279	0.0396	0.1262	0.0341	0.4631	1.1328e-08	0.0811	5.7095
EUR	EUR	-0.0056	-0.0447	0.0051	0.001	0.0064	0.0249	1.0016	1.0069	0.0071	0.008	0.0014	0.0016	1.0527	1.194	1.056	1.2197			1062577.0	1217311.0	categorical-6141-both_sexes-2	categorical-6146-both_sexes-2	0.0279	0.0313	0.1262	0.0365	-0.445	2.4683e-07	0.0862	-5.1601
EUR	EUR	-0.0056	-0.022	0.0051	0.0009	0.0064	0.0215	1.0016	1.008	0.0071	0.0077	0.0014	0.0018	1.0527	1.1779	1.056	1.1943			1062577.0	1217311.0	categorical-6141-both_sexes-2	categorical-6146-both_sexes-3	0.0279	0.0412	0.1262	0.0398	-0.4762	1.2783e-07	0.0901	-5.2819
EUR	EUR	0.0014	0.0037	0.0047	0.0009	0.0064	0.0099	1.0016	1.0267	0.0071	0.007	0.0014	0.0013	1.0527	1.1113	1.056	1.1101			1062577.0	1217311.0	categorical-6141-both_sexes-2	categorical-6147-both_sexes-4	0.0279	0.2424	0.1262	0.0637	0.1734	0.1272	0.1137	1.5252
EUR	EUR	0.0027	0.0211	0.0052	0.001	0.0064	0.0347	1.0016	1.0475	0.0071	0.0094	0.0014	0.0018	1.0527	1.2966	1.056	1.3487			1062577.0	1217311.0	categorical-6141-both_sexes-2	categorical-6149-both_sexes-100	0.0279	0.1362	0.1262	0.027	0.1824	0.009	0.0698	2.6138
EUR	EUR	-0.0001	-0.0057	0.0049	0.0009	0.0064	0.0206	1.0016	1.0252	0.0071	0.0082	0.0014	0.0016	1.0527	1.1811	1.056	1.2022			1062577.0	1217311.0	categorical-6141-both_sexes-2	categorical-6149-both_sexes-3	0.0279	0.1246	0.1262	0.0405	-0.0099	0.9015	0.0799	-0.1238
EUR	EUR	-0.0022	-0.0146	0.0051	0.0009	0.0064	0.012	1.0016	1.0182	0.0071	0.0068	0.0014	0.0014	1.0527	1.1207	1.056	1.121			1062577.0	1217311.0	categorical-6141-both_sexes-2	categorical-6149-both_sexes-4	0.0279	0.1502	0.1262	0.0565	-0.2456	0.0208	0.1063	-2.311
EUR	EUR	-0.0049	-0.0256	0.0054	0.0011	0.0064	0.0493	1.0016	1.0661	0.0071	0.0111	0.0014	0.0024	1.0527	1.3929	1.056	1.493			1062577.0	1217311.0	categorical-6141-both_sexes-2	categorical-6149-both_sexes-6	0.0279	0.1341	0.1262	0.0226	-0.2734	3.0989e-05	0.0656	-4.1661
EUR	EUR	-0.0027	-0.0097	0.0051	0.0009	0.0064	0.0175	1.0016	1.0072	0.0071	0.008	0.0014	0.0016	1.0527	1.1207	1.056	1.155			1062577.0	1217311.0	categorical-6141-both_sexes-2	categorical-6150-both_sexes-1	0.0279	0.0464	0.1262	0.0515	-0.2575	0.005	0.0916	-2.8101
EUR	EUR	0.0093	0.0104	0.0061	0.0013	0.0064	0.1078	1.0016	1.1075	0.0071	0.0196	0.0014	0.0048	1.0527	1.6448	1.056	2.0617			1062577.0	1217311.0	categorical-6141-both_sexes-2	categorical-6150-both_sexes-100	0.0279	0.1013	0.1262	0.0185	0.3545	1.0651e-08	0.062	5.72
EUR	EUR	-0.0042	-0.0093	0.0051	0.0009	0.0064	0.0197	1.0016	1.0229	0.0071	0.0076	0.0014	0.0017	1.0527	1.1587	1.056	1.1887			1062577.0	1217311.0	categorical-6141-both_sexes-2	categorical-6150-both_sexes-2	0.0279	0.1211	0.1262	0.0404	-0.3713	3.788e-05	0.0901	-4.12
EUR	EUR	-0.0086	-0.0099	0.0062	0.0014	0.0064	0.1085	1.0016	1.1083	0.0071	0.0203	0.0014	0.005	1.0527	1.6448	1.056	2.0743			1062577.0	1217311.0	categorical-6141-both_sexes-2	categorical-6150-both_sexes-4	0.0279	0.1008	0.1262	0.0189	-0.3256	1.1804e-07	0.0615	-5.2965
EUR	EUR	-0.0005	-0.0046	0.0047	0.0009	0.0064	0.0084	1.0016	1.0051	0.0071	0.0072	0.0014	0.0014	1.0527	1.0741	1.056	1.0746			1062577.0	1217311.0	categorical-6141-both_sexes-2	categorical-6151-both_sexes-7	0.0279	0.068	0.1262	0.096	-0.0653	0.5946	0.1227	-0.5322
EUR	EUR	-0.0006	0.0054	0.0056	0.0012	0.0064	0.0657	1.0016	1.0987	0.0071	0.0201	0.0014	0.0057	1.0527	1.3824	1.056	1.6665			1062577.0	1217311.0	categorical-6141-both_sexes-2	categorical-6152-both_sexes-100	0.0279	0.1481	0.1262	0.0302	-0.0273	0.6519	0.0605	-0.4511
EUR	EUR	-0.0005	-0.0032	0.0059	0.0011	0.0065	0.0491	1.0014	1.0734	0.0071	0.0177	0.0014	0.0048	1.0527	1.3068	1.0562	1.5029			1062577.0	1217311.0	categorical-6141-both_sexes-2	categorical-6152-both_sexes-8	0.0248	0.146	0.1258	0.0352	-0.0271	0.6553	0.0608	-0.4464
EUR	EUR	0.0045	0.0258	0.0054	0.0012	0.0064	0.0529	1.0016	1.0502	0.0071	0.0097	0.0014	0.0024	1.0527	1.421	1.056	1.4887			1062577.0	1217311.0	categorical-6141-both_sexes-2	categorical-6154-both_sexes-100	0.0279	0.1027	0.1262	0.0198	0.2444	0.0003	0.0681	3.5914
EUR	EUR	-0.0004	-0.0067	0.0048	0.0009	0.0064	0.0194	1.0016	1.0125	0.0071	0.0073	0.0014	0.0015	1.0527	1.1619	1.056	1.1726			1062577.0	1217311.0	categorical-6141-both_sexes-2	categorical-6154-both_sexes-2	0.0279	0.0724	0.1262	0.0424	-0.0335	0.6839	0.0823	-0.4071
EUR	EUR	-0.0021	4.1391e-05	0.0057	0.0012	0.0064	0.0406	1.0016	1.0389	0.0071	0.0091	0.0014	0.0022	1.0527	1.3203	1.056	1.3843			1062577.0	1217311.0	categorical-6141-both_sexes-2	categorical-6154-both_sexes-3	0.0279	0.1011	0.1262	0.0237	-0.1316	0.0729	0.0734	-1.7934
EUR	EUR	-0.0043	-0.0082	0.0053	0.0009	0.0064	0.0194	1.0016	1.026	0.0071	0.0069	0.0014	0.0014	1.0527	1.1715	1.056	1.1866			1062577.0	1217311.0	categorical-6141-both_sexes-2	categorical-6154-both_sexes-5	0.0279	0.1394	0.1262	0.0371	-0.3845	2.5763e-05	0.0914	-4.208
EUR	EUR	-0.0016	0.0491	0.0049	0.0009	0.0064	0.0271	1.0016	1.0173	0.0071	0.0082	0.0014	0.0016	1.0527	1.2234	1.056	1.2482			1062577.0	1217311.0	categorical-6141-both_sexes-2	categorical-6155-both_sexes-100	0.0279	0.0698	0.1262	0.0332	-0.1198	0.1058	0.0741	-1.6174
EUR	EUR	-0.0029	-0.0256	0.005	0.0009	0.0064	0.0304	1.0016	1.044	0.0071	0.0087	0.0014	0.0017	1.0527	1.2664	1.056	1.3025			1062577.0	1217311.0	categorical-6141-both_sexes-2	categorical-6159-both_sexes-3	0.0279	0.1455	0.1262	0.0289	-0.21	0.0022	0.0687	-3.0571
EUR	EUR	-0.0015	-0.0167	0.0055	0.0009	0.0064	0.018	1.0016	1.0241	0.0071	0.0082	0.0014	0.0015	1.0527	1.1587	1.056	1.177			1062577.0	1217311.0	categorical-6141-both_sexes-2	categorical-6159-both_sexes-5	0.0279	0.136	0.1262	0.0462	-0.1413	0.1098	0.0883	-1.5993
EUR	EUR	-0.0025	-0.0158	0.0051	0.0009	0.0064	0.0107	1.0016	1.0036	0.0071	0.0065	0.0014	0.0012	1.0527	1.0895	1.056	1.0949			1062577.0	1217311.0	categorical-6141-both_sexes-2	categorical-6159-both_sexes-8	0.0279	0.0378	0.1262	0.0681	-0.3009	0.0062	0.1099	-2.7392
EUR	EUR	0.0056	0.0133	0.0053	0.0012	0.0064	0.0323	1.0016	1.0317	0.0071	0.0085	0.0014	0.0017	1.0527	1.2597	1.056	1.3029			1062577.0	1217311.0	categorical-6141-both_sexes-2	categorical-6160-both_sexes-1	0.0279	0.1047	0.1262	0.0281	0.3922	6.8493e-06	0.0872	4.4983
EUR	EUR	-0.0057	0.0086	0.0056	0.0011	0.0064	0.0325	1.0016	1.0351	0.0071	0.0086	0.0014	0.0018	1.0527	1.2664	1.056	1.3132			1062577.0	1217311.0	categorical-6141-both_sexes-2	categorical-6160-both_sexes-100	0.0279	0.112	0.1262	0.0274	-0.3917	8.065e-06	0.0878	-4.4635
EUR	EUR	-4.2002e-05	-0.0622	0.0058	0.0011	0.0064	0.0332	1.0016	1.0296	0.0071	0.0082	0.0014	0.0017	1.0527	1.2631	1.056	1.3165			1062577.0	1217311.0	categorical-6141-both_sexes-2	categorical-6160-both_sexes-2	0.0279	0.0934	0.1262	0.0258	-0.0029	0.9702	0.077	-0.0374
EUR	EUR	0.0064	0.0476	0.0056	0.0011	0.0064	0.045	1.0016	1.0566	0.0071	0.0089	0.0014	0.0023	1.0527	1.3719	1.056	1.4432			1062577.0	1217311.0	categorical-6141-both_sexes-2	categorical-6160-both_sexes-3	0.0279	0.1277	0.1262	0.0201	0.3785	5.2293e-07	0.0754	5.0177
EUR	EUR	0.0034	-0.0098	0.0055	0.0009	0.0064	0.0158	1.0016	1.0051	0.0071	0.0078	0.0014	0.0015	1.0527	1.1238	1.056	1.1435			1062577.0	1217311.0	categorical-6141-both_sexes-2	categorical-6160-both_sexes-4	0.0279	0.0353	0.1262	0.0544	0.3369	0.0005	0.0973	3.462
EUR	EUR	0.0024	-0.0071	0.0051	0.0009	0.0064	0.0206	1.0016	1.0262	0.0071	0.0074	0.0014	0.0015	1.0527	1.1843	1.056	1.2033			1062577.0	1217311.0	categorical-6141-both_sexes-2	categorical-6160-both_sexes-5	0.0279	0.1289	0.1262	0.0364	0.209	0.0128	0.084	2.4898
EUR	EUR	0.002	0.0019	0.0055	0.0011	0.0064	0.0292	1.0016	1.0527	0.0071	0.0095	0.0014	0.0021	1.0527	1.2597	1.056	1.2992			1062577.0	1217311.0	categorical-6141-both_sexes-2	categorical-6162-both_sexes-2	0.0279	0.176	0.1262	0.0318	0.1434	0.0963	0.0862	1.6629
EUR	EUR	0.0045	0.0175	0.0058	0.0011	0.0064	0.0252	1.0016	1.027	0.0071	0.0075	0.0014	0.0016	1.0527	1.2136	1.056	1.2397			1062577.0	1217311.0	categorical-6141-both_sexes-2	categorical-6162-both_sexes-4	0.0279	0.1125	0.1262	0.0312	0.357	3.2524e-05	0.0859	4.155
EUR	EUR	-0.0044	-0.0317	0.0054	0.0011	0.0064	0.0216	1.0016	1.0335	0.0071	0.0075	0.0014	0.0015	1.0527	1.1843	1.056	1.2143			1062577.0	1217311.0	categorical-6141-both_sexes-2	categorical-6164-both_sexes-100	0.0279	0.1562	0.1262	0.035	-0.3744	2.4692e-05	0.0888	-4.2176
EUR	EUR	0.0072	0.0311	0.0063	0.0013	0.0064	0.0422	1.0016	1.0439	0.0071	0.01	0.0014	0.0021	1.0527	1.3374	1.056	1.4058			1062577.0	1217311.0	categorical-6141-both_sexes-2	categorical-6164-both_sexes-2	0.0279	0.1081	0.1262	0.0246	0.4364	1.8852e-07	0.0838	5.2103
EUR	EUR	0.0045	0.0345	0.005	0.001	0.0064	0.0234	1.0016	1.0274	0.0071	0.0076	0.0014	0.0014	1.0527	1.1973	1.056	1.2247			1062577.0	1217311.0	categorical-6141-both_sexes-2	categorical-6164-both_sexes-3	0.0279	0.122	0.1262	0.0339	0.3705	4.5495e-06	0.0808	4.5846
EUR	EUR	0.0031	0.0303	0.0056	0.001	0.0064	0.0358	1.0016	1.025	0.0071	0.0085	0.0014	0.0018	1.0527	1.2865	1.056	1.3301			1062577.0	1217311.0	categorical-6141-both_sexes-2	categorical-6164-both_sexes-4	0.0279	0.0759	0.1262	0.0258	0.2018	0.0042	0.0705	2.8618
EUR	EUR	0.0015	0.0492	0.0053	0.001	0.0064	0.03	1.0016	1.0333	0.0071	0.0078	0.0014	0.0017	1.0527	1.2431	1.056	1.2889			1062577.0	1217311.0	categorical-6141-both_sexes-2	categorical-6164-both_sexes-5	0.0279	0.1153	0.1262	0.0271	0.1083	0.1434	0.074	1.4633
EUR	EUR	0.0035	-0.0382	0.005	0.0009	0.0064	0.0229	1.0016	1.0263	0.007	0.0077	0.0014	0.0017	1.0527	1.2005	1.0559	1.2227			1062577.0	1217311.0	categorical-6141-both_sexes-2	categorical-6179-both_sexes-1	0.0281	0.1181	0.1255	0.0347	0.2885	0.0002	0.0765	3.7692
EUR	EUR	-0.0032	0.0446	0.0054	0.001	0.0064	0.0264	1.0013	1.036	0.007	0.0082	0.0014	0.002	1.0527	1.2365	1.0559	1.263			1062577.0	1217311.0	categorical-6141-both_sexes-2	categorical-6179-both_sexes-100	0.0236	0.1371	0.1255	0.0313	-0.2457	0.0014	0.0769	-3.1934
EUR	EUR	0.0026	-0.0252	0.0052	0.0009	0.0064	0.0211	1.0016	1.019	0.0071	0.0076	0.0014	0.0017	1.0527	1.1747	1.056	1.1955			1062577.0	1217311.0	categorical-6141-both_sexes-2	categorical-6179-both_sexes-2	0.0279	0.0973	0.1262	0.039	0.2225	0.0053	0.0798	2.787
EUR	EUR	0.0033	0.1732	0.0052	0.0009	0.0064	0.0119	1.0016	1.0229	0.0071	0.0066	0.0014	0.0013	1.0527	1.1113	1.056	1.1227			1062577.0	1217311.0	categorical-6141-both_sexes-2	categorical-670-both_sexes-1	0.0279	0.1865	0.1262	0.0541	0.3735	0.0005	0.1075	3.4747
EUR	EUR	0.0034	-0.0535	0.0053	0.001	0.0064	0.0286	1.0016	1.0264	0.0071	0.009	0.0014	0.0017	1.0527	1.2431	1.056	1.2638			1062577.0	1217311.0	categorical-6141-both_sexes-2	categorical-680-both_sexes-1	0.0279	0.1001	0.1262	0.0342	0.2472	0.0027	0.0823	3.004
EUR	EUR	-0.0079	-0.0648	0.0054	0.001	0.0064	0.0305	1.0016	1.0565	0.0071	0.0086	0.0014	0.0018	1.0527	1.2865	1.056	1.314			1062577.0	1217311.0	categorical-6141-both_sexes-2	categorical-680-both_sexes-3	0.0279	0.1801	0.1262	0.0275	-0.563	5.1262e-10	0.0906	-6.2152
EUR	EUR	-0.0022	-0.0418	0.0065	0.0015	0.0064	0.1413	1.0016	1.2172	0.0071	0.0343	0.0014	0.0117	1.0527	1.7965	1.056	2.3697			1062577.0	1217311.0	categorical-6141-both_sexes-2	continuous-102-both_sexes-irnt	0.0279	0.1586	0.1262	0.0251	-0.0724	0.1502	0.0503	-1.439
EUR	EUR	-0.0039	-0.032	0.006	0.0013	0.0064	0.0761	1.0016	1.0566	0.0071	0.011	0.0014	0.0033	1.0527	1.5144	1.056	1.6414			1062577.0	1217311.0	categorical-6141-both_sexes-2	continuous-1050-both_sexes	0.0279	0.0882	0.1262	0.0172	-0.1778	0.0055	0.064	-2.7792
EUR	EUR	-0.007	-0.0712	0.0065	0.0015	0.0064	0.1091	1.0016	1.0939	0.0071	0.0138	0.0014	0.004	1.0527	1.7609	1.056	1.9929			1062577.0	1217311.0	categorical-6141-both_sexes-2	continuous-1070-both_sexes	0.0279	0.0946	0.1262	0.0139	-0.266	9.2376e-06	0.06	-4.4343
EUR	EUR	0.001	0.0197	0.0054	0.0011	0.0064	0.0509	1.0016	1.0764	0.0071	0.0104	0.0014	0.0025	1.0527	1.4245	1.056	1.5112			1062577.0	1217311.0	categorical-6141-both_sexes-2	continuous-1110-both_sexes	0.0279	0.1495	0.1262	0.0204	0.054	0.3904	0.0628	0.8588
EUR	EUR	-0.0007	0.0092	0.0059	0.0011	0.0064	0.0431	1.0016	1.0432	0.0071	0.0086	0.0014	0.0024	1.0527	1.3101	1.056	1.3545			1062577.0	1217311.0	categorical-6141-both_sexes-2	continuous-1120-both_sexes	0.0279	0.1219	0.1262	0.0244	-0.0433	0.5298	0.0689	-0.6284
EUR	EUR	0.0033	0.0439	0.0049	0.001	0.0064	0.0133	1.0016	1.0078	0.0071	0.0067	0.0014	0.0015	1.0527	1.0926	1.056	1.1015			1062577.0	1217311.0	categorical-6141-both_sexes-2	continuous-1140-both_sexes	0.0279	0.0771	0.1262	0.0661	0.3527	0.0013	0.1097	3.2146
EUR	EUR	0.005	-0.0188	0.006	0.0013	0.0064	0.0717	1.0016	1.0563	0.0071	0.0102	0.0014	0.0032	1.0527	1.5035	1.056	1.6608			1062577.0	1217311.0	categorical-6141-both_sexes-2	continuous-1160-both_sexes	0.0279	0.0851	0.1262	0.0154	0.2343	0.0004	0.0667	3.5153
EUR	EUR	0.0029	-0.0177	0.0059	0.0013	0.0064	0.111	1.0016	1.1569	0.0071	0.0142	0.0014	0.0042	1.0527	1.7569	1.056	2.0077			1062577.0	1217311.0	categorical-6141-both_sexes-2	continuous-1180-both_sexes	0.0279	0.1557	0.1262	0.0141	0.1102	0.0329	0.0516	2.1339
EUR	EUR	-0.0009	-0.0005	0.006	0.0011	0.0064	0.049	1.0016	1.0462	0.0071	0.0102	0.0014	0.0025	1.0527	1.3789	1.056	1.4599			1062577.0	1217311.0	categorical-6141-both_sexes-2	continuous-1220-both_sexes	0.0279	0.1004	0.1262	0.0223	-0.0522	0.3838	0.0599	-0.8709
EUR	EUR	-0.0074	-0.0576	0.0058	0.0011	0.0064	0.0567	1.0016	1.0382	0.0071	0.0109	0.0014	0.0026	1.0527	1.421	1.056	1.5256			1062577.0	1217311.0	categorical-6141-both_sexes-2	continuous-1239-both_sexes	0.0279	0.0727	0.1262	0.0208	-0.3865	2.6848e-09	0.065	-5.9498
EUR	EUR	0.0044	0.0132	0.0061	0.0013	0.0064	0.0879	1.0016	1.1112	0.0071	0.0127	0.0014	0.0039	1.0527	1.607	1.056	1.8088			1062577.0	1217311.0	categorical-6141-both_sexes-2	continuous-1249-both_sexes	0.0279	0.1375	0.1262	0.0158	0.1834	0.0034	0.0625	2.9319
EUR	EUR	-0.0027	0.1614	0.0053	0.001	0.0064	0.0107	1.0016	1.0155	0.0071	0.0072	0.0014	0.0015	1.0527	1.0926	1.056	1.1006			1062577.0	1217311.0	categorical-6141-both_sexes-2	continuous-1259-both_sexes	0.0279	0.154	0.1262	0.0715	-0.3254	0.0171	0.1364	-2.3846
EUR	EUR	-0.0044	-0.0051	0.0049	0.0009	0.0064	0.0107	1.0016	1.0114	0.0071	0.0073	0.0014	0.0014	1.0527	1.0957	1.056	1.0938			1062577.0	1217311.0	categorical-6141-both_sexes-2	continuous-1269-both_sexes	0.0279	0.122	0.1262	0.0774	-0.5298	3.22e-05	0.1274	-4.1573
EUR	EUR	0.0002	-0.0067	0.0051	0.001	0.0064	0.0389	1.0016	1.0441	0.0071	0.0081	0.0014	0.0019	1.0527	1.3101	1.056	1.3702			1062577.0	1217311.0	categorical-6141-both_sexes-2	continuous-1289-both_sexes	0.0279	0.1191	0.1262	0.022	0.0114	0.8572	0.0636	0.1799
EUR	EUR	0.0038	0.0153	0.0057	0.0012	0.0064	0.0451	1.0016	1.0314	0.0071	0.0095	0.0014	0.0024	1.0527	1.3068	1.056	1.3904			1062577.0	1217311.0	categorical-6141-both_sexes-2	continuous-1299-both_sexes	0.0279	0.0805	0.1262	0.0243	0.2262	0.0008	0.0672	3.3655
EUR	EUR	0.0041	-0.0309	0.0061	0.0012	0.0064	0.0667	1.0016	1.032	0.0071	0.0128	0.0014	0.0034	1.0527	1.4602	1.056	1.6147			1062577.0	1217311.0	categorical-6141-both_sexes-2	continuous-1329-both_sexes	0.0279	0.052	0.1262	0.0208	0.199	0.0004	0.0565	3.5253
EUR	EUR	0.0019	-0.0017	0.0055	0.001	0.0064	0.0282	1.0016	1.0216	0.0071	0.0088	0.0014	0.0018	1.0527	1.2234	1.056	1.2654			1062577.0	1217311.0	categorical-6141-both_sexes-2	continuous-1339-both_sexes	0.0279	0.0816	0.1262	0.0333	0.1421	0.0607	0.0758	1.8758
EUR	EUR	-0.0024	0.0619	0.0057	0.0011	0.0064	0.0453	1.0016	1.0515	0.0071	0.0118	0.0014	0.0029	1.0527	1.365	1.056	1.4514			1062577.0	1217311.0	categorical-6141-both_sexes-2	continuous-1349-both_sexes	0.0279	0.1141	0.1262	0.0261	-0.1404	0.029	0.0643	-2.1835
EUR	EUR	-0.0085	-0.0308	0.0057	0.0011	0.0064	0.0659	1.0016	1.0502	0.0071	0.0105	0.0014	0.0024	1.0527	1.5035	1.056	1.6102			1062577.0	1217311.0	categorical-6141-both_sexes-2	continuous-135-both_sexes	0.0279	0.0822	0.1262	0.0173	-0.4146	7.5493e-10	0.0674	-6.1541
EUR	EUR	-0.0029	0.0092	0.0056	0.001	0.0064	0.0397	1.0016	1.0661	0.0071	0.0091	0.0014	0.002	1.0527	1.3512	1.056	1.4063			1062577.0	1217311.0	categorical-6141-both_sexes-2	continuous-136-both_sexes	0.0279	0.1626	0.1262	0.0225	-0.1829	0.0092	0.0703	-2.6036
EUR	EUR	-0.0087	-0.0505	0.0057	0.0012	0.0064	0.0677	1.0016	1.0573	0.0071	0.01	0.0014	0.0025	1.0527	1.5071	1.056	1.6352			1062577.0	1217311.0	categorical-6141-both_sexes-2	continuous-137-both_sexes	0.0279	0.0902	0.1262	0.0158	-0.4153	1.1577e-09	0.0682	-6.086
EUR	EUR	0.0046	0.0659	0.0062	0.0012	0.0064	0.0627	1.0016	1.0841	0.0071	0.0122	0.0014	0.0031	1.0527	1.4998	1.056	1.621			1062577.0	1217311.0	categorical-6141-both_sexes-2	continuous-1408-both_sexes	0.0279	0.1354	0.1262	0.0197	0.2271	0.0005	0.0653	3.4767
EUR	EUR	0.0013	0.0174	0.0058	0.0011	0.0064	0.0506	1.0016	1.0416	0.0071	0.0099	0.0014	0.0025	1.0527	1.3894	1.056	1.4646			1062577.0	1217311.0	categorical-6141-both_sexes-2	continuous-1438-both_sexes-irnt	0.0279	0.0896	0.1262	0.0214	0.0749	0.2433	0.0642	1.1668
EUR	EUR	0.0063	0.0095	0.0057	0.0013	0.0064	0.061	1.0016	1.0489	0.0071	0.0116	0.0014	0.0027	1.0527	1.4316	1.056	1.5393			1062577.0	1217311.0	categorical-6141-both_sexes-2	continuous-1458-both_sexes	0.0279	0.0907	0.1262	0.0214	0.32	4.6279e-06	0.0698	4.581
EUR	EUR	-0.0031	-0.0158	0.0062	0.0014	0.0064	0.0865	1.0016	1.0338	0.0071	0.0136	0.0014	0.0043	1.0527	1.5622	1.056	1.7755			1062577.0	1217311.0	categorical-6141-both_sexes-2	continuous-1478-both_sexes	0.0279	0.0436	0.1262	0.0176	-0.1309	0.0334	0.0615	-2.1277
EUR	EUR	0.001	0.0128	0.0057	0.0012	0.0064	0.0564	1.0016	1.0612	0.0071	0.0115	0.0014	0.0034	1.0527	1.4175	1.056	1.5364			1062577.0	1217311.0	categorical-6141-both_sexes-2	continuous-1488-both_sexes-irnt	0.0279	0.1142	0.1262	0.0214	0.0518	0.4177	0.0639	0.8103
EUR	EUR	0.0004	0.0022	0.0052	0.0011	0.0064	0.0495	1.0016	1.0409	0.0071	0.011	0.0014	0.0037	1.0527	1.3443	1.056	1.4355			1062577.0	1217311.0	categorical-6141-both_sexes-2	continuous-1498-both_sexes	0.0279	0.0939	0.1262	0.0253	0.0205	0.7456	0.0632	0.3244
EUR	EUR	-0.0029	-0.0065	0.006	0.0013	0.0064	0.0786	1.0016	1.0549	0.0071	0.0112	0.0014	0.0034	1.0527	1.5548	1.056	1.7291			1062577.0	1217311.0	categorical-6141-both_sexes-2	continuous-1518-both_sexes	0.0279	0.0754	0.1262	0.0154	-0.1283	0.0292	0.0589	-2.1804
EUR	EUR	0.0027	-0.0246	0.0055	0.0011	0.0064	0.0623	1.0016	1.0481	0.0071	0.01	0.0014	0.0031	1.0527	1.4423	1.056	1.5326			1062577.0	1217311.0	categorical-6141-both_sexes-2	continuous-1528-both_sexes	0.0279	0.0902	0.1262	0.0188	0.1362	0.018	0.0576	2.3647
EUR	EUR	-0.0006	-0.0422	0.005	0.001	0.0064	0.0434	1.0016	1.0302	0.0071	0.0091	0.0014	0.0022	1.0527	1.3306	1.056	1.3954			1062577.0	1217311.0	categorical-6141-both_sexes-2	continuous-1548-both_sexes	0.0279	0.0764	0.1262	0.023	-0.0336	0.5937	0.0631	-0.5335
EUR	EUR	-0.007	-0.0123	0.0065	0.0014	0.0064	0.0779	1.0016	1.1443	0.0071	0.012	0.0014	0.0035	1.0527	1.6524	1.056	1.8066			1062577.0	1217311.0	categorical-6141-both_sexes-2	continuous-1558-both_sexes	0.0279	0.1789	0.1262	0.0149	-0.3111	3.347e-06	0.0669	-4.6483
EUR	EUR	0.0002	0.0055	0.0074	0.0018	0.0064	0.2359	1.0016	1.3996	0.0071	0.0413	0.0014	0.0121	1.0527	2.2071	1.056	3.4138			1062577.0	1217311.0	categorical-6141-both_sexes-2	continuous-1697-both_sexes	0.0279	0.1655	0.1262	0.0171	0.0061	0.8944	0.0459	0.1328
EUR	EUR	0.0003	0.0196	0.0062	0.0012	0.0064	0.1163	1.0016	1.2187	0.0071	0.0986	0.0014	0.0285	1.0527	1.5108	1.056	2.28			1062577.0	1217311.0	categorical-6141-both_sexes-2	continuous-1717-both_sexes	0.0293	0.1709	0.126	0.077	0.0109	0.8079	0.0447	0.2431
EUR	EUR	-0.0025	0.0056	0.0063	0.0013	0.0064	0.0692	1.0016	1.0784	0.0071	0.0152	0.0014	0.0033	1.0527	1.4817	1.056	1.6257			1062577.0	1217311.0	categorical-6141-both_sexes-2	continuous-1757-both_sexes	0.0279	0.1252	0.1262	0.0243	-0.12	0.0479	0.0606	-1.9786
EUR	EUR	0.0093	-0.0043	0.0053	0.0016	0.0064	0.0604	1.0016	1.0663	0.0071	0.009	0.0014	0.0044	1.0527	1.2531	1.056	1.2671			1062577.0	1217311.0	categorical-6141-both_sexes-2	continuous-1845-both_sexes-irnt	0.0279	0.2483	0.1262	0.0338	0.4725	1.757e-07	0.0905	5.2234
EUR	EUR	-0.0067	-0.1075	0.0054	0.0011	0.0064	0.0329	1.0016	1.0638	0.0071	0.008	0.0014	0.0018	1.0527	1.3068	1.056	1.3417			1062577.0	1217311.0	categorical-6141-both_sexes-2	continuous-189-both_sexes-irnt	0.0279	0.1868	0.1262	0.0233	-0.4608	7.2668e-08	0.0856	-5.3844
EUR	EUR	-0.0035	-0.0128	0.0044	0.0011	0.0064	0.0255	1.0016	1.0119	0.0071	0.0078	0.0014	0.0022	1.0527	1.1555	1.056	1.1738			1062577.0	1217311.0	categorical-6141-both_sexes-2	continuous-20009-both_sexes-irnt	0.0279	0.0682	0.1262	0.0451	-0.2757	0.0019	0.0889	-3.1008
EUR	EUR																				0.0	categorical-6141-both_sexes-2	continuous-20015-both_sexes-irnt
EUR	EUR	0.0052	0.0208	0.0058	0.0021	0.0064	0.2152	1.0016	1.1164	0.0071	0.012	0.0014	0.0099	1.0527	1.5696	1.056	1.7183			1062577.0	1217311.0	categorical-6141-both_sexes-2	continuous-20016-both_sexes-irnt	0.0279	0.1621	0.1262	0.0167	0.1391	0.018	0.0588	2.3661
EUR	EUR	-0.002	-0.0081	0.0055	0.0016	0.0064	0.0184	1.0016	1.0318	0.0071	0.0073	0.0014	0.0036	1.0527	1.0802	1.056	1.0808			1062577.0	1217311.0	categorical-6141-both_sexes-2	continuous-20021-both_sexes-irnt	0.0279	0.393	0.1262	0.0903	-0.184	0.2105	0.147	-1.2523
EUR	EUR	-0.001	-0.0414	0.0061	0.0012	0.0064	0.0771	1.0016	1.1053	0.0071	0.0112	0.0014	0.0029	1.0527	1.592	1.056	1.7601			1062577.0	1217311.0	categorical-6141-both_sexes-2	continuous-20023-both_sexes-irnt	0.0279	0.1386	0.1262	0.0148	-0.0459	0.4062	0.0552	-0.8307
EUR	EUR	-0.0033	-0.0376	0.0059	0.0015	0.0064	0.1044	1.0016	1.0954	0.0071	0.0154	0.0014	0.0056	1.0527	1.6183	1.056	1.8508			1062577.0	1217311.0	categorical-6141-both_sexes-2	continuous-20127-both_sexes-irnt	0.0279	0.1121	0.1262	0.0181	-0.1281	0.0281	0.0584	-2.1953
EUR	EUR	0.0117	0.0046	0.0069	0.0028	0.0064	0.446	1.0016	1.1437	0.0071	0.0262	0.0014	0.0246	1.0527	1.7452	1.056	2.4289			1062577.0	1217311.0	categorical-6141-both_sexes-2	continuous-20153-both_sexes-irnt	0.0279	0.1006	0.1262	0.0183	0.2189	6.4843e-05	0.0548	3.9945
EUR	EUR	-0.0027	-0.0194	0.0053	0.0016	0.0064	0.0543	1.0016	1.0076	0.007	0.007	0.0014	0.0043	1.0527	1.1428	1.0561	1.1562			1062577.0	1217311.0	categorical-6141-both_sexes-2	continuous-20498-both_sexes	0.0284	0.0484	0.125	0.0447	-0.1423	0.0984	0.0861	-1.6526
EUR	EUR	-0.0034	-0.0417	0.0053	0.0011	0.0064	0.0438	1.0016	1.0248	0.0071	0.0092	0.0014	0.0025	1.0527	1.3238	1.056	1.3847			1062577.0	1217311.0	categorical-6141-both_sexes-2	continuous-2050-both_sexes	0.0279	0.0646	0.1262	0.024	-0.2038	0.0028	0.0681	-2.9927
EUR	EUR	-0.0021	-0.0098	0.0054	0.0017	0.0064	0.0431	1.0016	1.0289	0.0071	0.0077	0.0014	0.0047	1.0527	1.1396	1.056	1.1513			1062577.0	1217311.0	categorical-6141-both_sexes-2	continuous-20506-both_sexes	0.0279	0.1908	0.1262	0.0509	-0.1234	0.2421	0.1055	-1.1699
EUR	EUR	-0.0022	-0.0049	0.0048	0.0016	0.0064	0.0433	1.0016	1.0215	0.0071	0.0071	0.0014	0.0043	1.0527	1.1333	1.056	1.1411			1062577.0	1217311.0	categorical-6141-both_sexes-2	continuous-20512-both_sexes	0.0279	0.1527	0.1262	0.0504	-0.1303	0.1857	0.0984	-1.3233
EUR	EUR	-0.0059	-0.0224	0.0056	0.0017	0.0064	0.0582	1.0016	1.03	0.0071	0.0078	0.0014	0.005	1.0527	1.1779	1.056	1.1948			1062577.0	1217311.0	categorical-6141-both_sexes-2	continuous-20519-both_sexes	0.0279	0.1539	0.1262	0.0403	-0.3046	0.0009	0.0917	-3.3211
EUR	EUR	-0.0029	-0.0317	0.0052	0.001	0.0064	0.0438	1.0016	1.033	0.0071	0.0096	0.0014	0.0025	1.0527	1.3306	1.056	1.3954			1062577.0	1217311.0	categorical-6141-both_sexes-2	continuous-2070-both_sexes	0.0279	0.0834	0.1262	0.0242	-0.1731	0.0065	0.0636	-2.7217
EUR	EUR	-0.0118	-0.0194	0.0079	0.002	0.0064	0.2391	1.0016	1.3	0.0071	0.0244	0.0014	0.0082	1.0527	2.5357	1.056	3.3572			1062577.0	1217311.0	categorical-6141-both_sexes-2	continuous-21001-both_sexes-irnt	0.0279	0.1272	0.1262	0.0103	-0.3014	6.5484e-08	0.0558	-5.4031
EUR	EUR	-0.0066	-0.0137	0.0079	0.002	0.0064	0.266	1.0016	1.3674	0.0071	0.03	0.0014	0.0095	1.0527	2.6503	1.056	3.6128			1062577.0	1217311.0	categorical-6141-both_sexes-2	continuous-21002-both_sexes-irnt	0.0279	0.1406	0.1262	0.0115	-0.1587	0.0019	0.0512	-3.0984
EUR	EUR	0.0117	0.03	0.0067	0.0017	0.0064	0.1474	1.0016	1.1911	0.0071	0.0167	0.0014	0.0056	1.0527	1.9548	1.056	2.3258			1062577.0	1217311.0	categorical-6141-both_sexes-2	continuous-2139-both_sexes-irnt	0.0279	0.1441	0.1262	0.0126	0.3796	5.539e-09	0.0651	5.8301
EUR	EUR	-0.0103	-0.045	0.0058	0.0013	0.0064	0.1005	1.0016	1.0799	0.0071	0.0117	0.0014	0.0033	1.0527	1.7374	1.056	1.9338			1062577.0	1217311.0	categorical-6141-both_sexes-2	continuous-2178-both_sexes	0.0279	0.0855	0.1262	0.0125	-0.4068	4.0776e-11	0.0616	-6.6012
EUR	EUR	-0.0005	0.0221	0.0061	0.0013	0.0064	0.0689	1.0016	1.081	0.0071	0.0119	0.0014	0.0035	1.0527	1.4387	1.056	1.5882			1062577.0	1217311.0	categorical-6141-both_sexes-2	continuous-2217-both_sexes-irnt	0.0279	0.1376	0.1262	0.0203	-0.024	0.7028	0.063	-0.3815
EUR	EUR	-0.0036	-0.0074	0.0059	0.0012	0.0064	0.0752	1.0016	1.0636	0.0071	0.0105	0.0014	0.003	1.0527	1.5808	1.056	1.697			1062577.0	1217311.0	categorical-6141-both_sexes-2	continuous-2237-both_sexes	0.0279	0.0913	0.1262	0.015	-0.1655	0.0021	0.0539	-3.0697
EUR	EUR	0.0037	-0.0173	0.0059	0.0012	0.0064	0.0601	1.0016	1.0463	0.0071	0.016	0.0014	0.0055	1.0527	1.4175	1.056	1.562			1062577.0	1217311.0	categorical-6141-both_sexes-2	continuous-2267-both_sexes	0.0279	0.0824	0.1262	0.0285	0.1883	0.0027	0.0629	2.9962
EUR	EUR	-0.003	-0.0158	0.0052	0.0011	0.0064	0.0223	1.0016	1.0177	0.0071	0.0086	0.0014	0.0018	1.0527	1.1811	1.056	1.1995			1062577.0	1217311.0	categorical-6141-both_sexes-2	continuous-2277-both_sexes	0.0279	0.0889	0.1262	0.043	-0.2505	0.0088	0.0956	-2.6189
EUR	EUR	-0.0035	-0.0266	0.0058	0.001	0.0064	0.0328	1.0016	1.0241	0.0071	0.0087	0.0014	0.0018	1.0527	1.2697	1.056	1.3012			1062577.0	1217311.0	categorical-6141-both_sexes-2	continuous-2296-both_sexes	0.0279	0.08	0.1262	0.029	-0.2419	0.0007	0.0715	-3.3813
EUR	EUR	-0.0063	-0.0138	0.0078	0.002	0.0064	0.2623	1.0016	1.3402	0.0071	0.0292	0.0014	0.0093	1.0527	2.5831	1.056	3.5238			1062577.0	1217311.0	categorical-6141-both_sexes-2	continuous-23098-both_sexes-irnt	0.0279	0.1348	0.1262	0.0116	-0.1542	0.0027	0.0513	-3.0048
EUR	EUR	-0.0124	-0.0344	0.007	0.0018	0.0064	0.2343	1.0016	1.1556	0.0071	0.0223	0.0014	0.0071	1.0527	2.4421	1.056	3.1063			1062577.0	1217311.0	categorical-6141-both_sexes-2	continuous-23099-both_sexes-irnt	0.0279	0.0739	0.1262	0.0106	-0.3198	1.1301e-09	0.0525	-6.0899
EUR	EUR	-0.0096	-0.0278	0.0077	0.0019	0.0064	0.2422	1.0016	1.3525	0.0071	0.0248	0.0014	0.008	1.0527	2.5736	1.056	3.3612			1062577.0	1217311.0	categorical-6141-both_sexes-2	continuous-23100-both_sexes-irnt	0.0279	0.1493	0.1262	0.0105	-0.2444	3.1012e-06	0.0524	-4.664
EUR	EUR	-0.0002	0.0085	0.0085	0.0022	0.0064	0.3042	1.0016	1.4914	0.0071	0.045	0.0014	0.013	1.0527	2.7379	1.056	4.0632			1062577.0	1217311.0	categorical-6141-both_sexes-2	continuous-23101-both_sexes-irnt	0.0279	0.1604	0.1262	0.0147	-0.0036	0.9417	0.0493	-0.0731
EUR	EUR	-0.0002	0.0084	0.0084	0.0021	0.0064	0.2998	1.0016	1.4693	0.0071	0.0442	0.0014	0.0128	1.0527	2.6988	1.056	4.0042			1062577.0	1217311.0	categorical-6141-both_sexes-2	continuous-23102-both_sexes-irnt	0.0279	0.1562	0.1262	0.0147	-0.0038	0.9386	0.0492	-0.0771
EUR	EUR	-0.0117	-0.0201	0.0079	0.002	0.0064	0.2438	1.0016	1.3189	0.0071	0.0246	0.0014	0.0083	1.0527	2.5546	1.056	3.3898			1062577.0	1217311.0	categorical-6141-both_sexes-2	continuous-23104-both_sexes-irnt	0.0279	0.1334	0.1262	0.0103	-0.2971	1.0051e-07	0.0558	-5.3258
EUR	EUR	-0.0018	0.0026	0.0083	0.0021	0.0064	0.2959	1.0016	1.4448	0.0071	0.0409	0.0014	0.012	1.0527	2.7085	1.056	3.936			1062577.0	1217311.0	categorical-6141-both_sexes-2	continuous-23105-both_sexes-irnt	0.0279	0.1515	0.1262	0.0139	-0.0418	0.4016	0.0499	-0.8388
EUR	EUR	0.0049	-0.0106	0.008	0.0021	0.0064	0.2555	1.0015	1.362	0.0071	0.0311	0.0014	0.0091	1.0527	2.5593	1.0561	3.5835			1062577.0	1217311.0	categorical-6141-both_sexes-2	continuous-23106-both_sexes-irnt	0.0261	0.1401	0.1265	0.012	0.1203	0.0234	0.053	2.2676
EUR	EUR	0.003	-0.007	0.0075	0.0019	0.0064	0.2356	1.0016	1.3279	0.0071	0.0307	0.0014	0.0088	1.0527	2.4329	1.056	3.3729			1062577.0	1217311.0	categorical-6141-both_sexes-2	continuous-23107-both_sexes-irnt	0.0279	0.1382	0.1262	0.0129	0.0762	0.1185	0.0488	1.5611
EUR	EUR	0.0029	-0.0055	0.0077	0.0019	0.0064	0.2417	1.0016	1.3467	0.0071	0.0308	0.0014	0.009	1.0527	2.498	1.056	3.4432			1062577.0	1217311.0	categorical-6141-both_sexes-2	continuous-23108-both_sexes-irnt	0.0279	0.1419	0.1262	0.0126	0.0733	0.1389	0.0495	1.4798
EUR	EUR	0.0058	-0.0183	0.0078	0.002	0.0064	0.2385	1.0016	1.394	0.0071	0.0307	0.0014	0.0085	1.0527	2.5309	1.056	3.4549			1062577.0	1217311.0	categorical-6141-both_sexes-2	continuous-23109-both_sexes-irnt	0.0279	0.1605	0.1262	0.0125	0.1473	0.0064	0.0541	2.7252
EUR	EUR	0.0054	-0.0131	0.0076	0.002	0.0064	0.2262	1.0016	1.3449	0.0071	0.0288	0.0014	0.0081	1.0527	2.4236	1.056	3.288			1062577.0	1217311.0	categorical-6141-both_sexes-2	continuous-23110-both_sexes-irnt	0.0279	0.1508	0.1262	0.0126	0.143	0.0085	0.0544	2.6297
EUR	EUR	-0.014	-0.0304	0.0075	0.0018	0.0064	0.2257	1.0016	1.1567	0.0071	0.0205	0.0014	0.0065	1.0527	2.4098	1.056	3.0432			1062577.0	1217311.0	categorical-6141-both_sexes-2	continuous-23111-both_sexes-irnt	0.0279	0.0767	0.1262	0.01	-0.3689	2.3246e-10	0.0582	-6.3382
EUR	EUR	-0.0114	-0.0278	0.0075	0.0019	0.0064	0.2403	1.0016	1.1445	0.0071	0.0213	0.0014	0.0073	1.0527	2.4282	1.056	3.1358			1062577.0	1217311.0	categorical-6141-both_sexes-2	continuous-23112-both_sexes-irnt	0.0279	0.0676	0.1262	0.01	-0.2891	1.4243e-07	0.0549	-5.2621
EUR	EUR	-0.0014	0.0024	0.008	0.002	0.0064	0.2811	1.0016	1.4298	0.0071	0.0396	0.0014	0.0114	1.0527	2.6648	1.056	3.8026			1062577.0	1217311.0	categorical-6141-both_sexes-2	continuous-23113-both_sexes-irnt	0.0279	0.1534	0.1262	0.0141	-0.0325	0.5034	0.0486	-0.6692
EUR	EUR	-0.0013	0.002	0.008	0.0021	0.0064	0.2835	1.0016	1.4448	0.0071	0.04	0.0014	0.0115	1.0527	2.689	1.056	3.8373			1062577.0	1217311.0	categorical-6141-both_sexes-2	continuous-23114-both_sexes-irnt	0.0279	0.1568	0.1262	0.0141	-0.0305	0.5299	0.0486	-0.6282
EUR	EUR	-0.0141	-0.0276	0.0074	0.0019	0.0064	0.226	1.0016	1.1568	0.0071	0.0209	0.0014	0.0065	1.0527	2.419	1.056	3.0441			1062577.0	1217311.0	categorical-6141-both_sexes-2	continuous-23115-both_sexes-irnt	0.0279	0.0767	0.1262	0.0102	-0.369	2.4693e-10	0.0583	-6.3289
EUR	EUR	-0.0113	-0.0261	0.0074	0.0019	0.0064	0.2419	1.0016	1.1437	0.0071	0.0217	0.0014	0.0074	1.0527	2.4421	1.056	3.1491			1062577.0	1217311.0	categorical-6141-both_sexes-2	continuous-23116-both_sexes-irnt	0.0279	0.0669	0.1262	0.0101	-0.2859	1.5024e-07	0.0544	-5.2523
EUR	EUR	-0.0019	-0.001	0.0083	0.0021	0.0064	0.2868	1.0016	1.4535	0.0071	0.0388	0.0014	0.0113	1.0527	2.7379	1.056	3.8675			1062577.0	1217311.0	categorical-6141-both_sexes-2	continuous-23117-both_sexes-irnt	0.0279	0.1581	0.1262	0.0135	-0.0452	0.3605	0.0494	-0.9143
EUR	EUR	-0.002	-0.0004	0.0082	0.0021	0.0064	0.2792	1.0016	1.4136	0.0071	0.0378	0.0014	0.011	1.0527	2.6599	1.056	3.7626			1062577.0	1217311.0	categorical-6141-both_sexes-2	continuous-23118-both_sexes-irnt	0.0279	0.1497	0.1262	0.0137	-0.0463	0.3489	0.0494	-0.9367
EUR	EUR	-0.0119	-0.0324	0.007	0.0018	0.0064	0.2285	1.0016	1.1439	0.0071	0.0227	0.0014	0.0071	1.0527	2.3868	1.056	3.052			1062577.0	1217311.0	categorical-6141-both_sexes-2	continuous-23119-both_sexes-irnt	0.0279	0.0701	0.1262	0.0111	-0.3099	3.3579e-09	0.0524	-5.9131
EUR	EUR	-0.0093	-0.0239	0.0074	0.0019	0.0064	0.2229	1.0016	1.2669	0.0071	0.0231	0.0014	0.0076	1.0527	2.3914	1.056	3.1297			1062577.0	1217311.0	categorical-6141-both_sexes-2	continuous-23120-both_sexes-irnt	0.0279	0.1253	0.1262	0.0109	-0.2453	4.3701e-06	0.0534	-4.593
EUR	EUR	-0.0016	0.0101	0.008	0.002	0.0064	0.2687	1.0016	1.4095	0.0071	0.0386	0.0014	0.0111	1.0527	2.5736	1.056	3.6754			1062577.0	1217311.0	categorical-6141-both_sexes-2	continuous-23121-both_sexes-irnt	0.0279	0.1531	0.1262	0.0144	-0.0394	0.4293	0.0498	-0.7904
EUR	EUR	-0.0017	0.0092	0.0081	0.0021	0.0064	0.2709	1.0016	1.426	0.0071	0.0393	0.0014	0.0113	1.0527	2.5926	1.056	3.7136			1062577.0	1217311.0	categorical-6141-both_sexes-2	continuous-23122-both_sexes-irnt	0.0279	0.157	0.1262	0.0145	-0.0415	0.4068	0.05	-0.8295
EUR	EUR	-0.0119	-0.0316	0.007	0.0018	0.0064	0.2305	1.0016	1.1413	0.0071	0.0226	0.0014	0.0071	1.0527	2.3868	1.056	3.0677			1062577.0	1217311.0	categorical-6141-both_sexes-2	continuous-23123-both_sexes-irnt	0.0279	0.0683	0.1262	0.0109	-0.3086	3.1153e-09	0.0521	-5.9254
EUR	EUR	-0.0094	-0.0231	0.0075	0.0019	0.0064	0.228	1.0016	1.2958	0.0071	0.0235	0.0014	0.0078	1.0527	2.4421	1.056	3.2015			1062577.0	1217311.0	categorical-6141-both_sexes-2	continuous-23124-both_sexes-irnt	0.0279	0.1344	0.1262	0.0107	-0.2459	3.6026e-06	0.0531	-4.6331
EUR	EUR	-0.0022	0.0063	0.0082	0.0021	0.0064	0.2665	1.0016	1.4106	0.0071	0.037	0.0014	0.011	1.0527	2.5783	1.056	3.6537			1062577.0	1217311.0	categorical-6141-both_sexes-2	continuous-23125-both_sexes-irnt	0.0279	0.1547	0.1262	0.0139	-0.0527	0.3008	0.051	-1.0346
EUR	EUR	-0.0021	0.0065	0.0081	0.0021	0.0064	0.2673	1.0016	1.4147	0.0071	0.0374	0.0014	0.011	1.0527	2.5783	1.056	3.6686			1062577.0	1217311.0	categorical-6141-both_sexes-2	continuous-23126-both_sexes-irnt	0.0279	0.1554	0.1262	0.014	-0.05	0.3268	0.051	-0.9806
EUR	EUR	-0.01	-0.0325	0.0069	0.0017	0.0064	0.2093	1.0016	1.2897	0.0071	0.0232	0.0014	0.0071	1.0527	2.3777	1.056	3.0342			1062577.0	1217311.0	categorical-6141-both_sexes-2	continuous-23127-both_sexes-irnt	0.0279	0.1424	0.1262	0.0114	-0.272	6.5005e-08	0.0503	-5.4045
EUR	EUR	0.0017	0.0129	0.0084	0.0021	0.0064	0.2938	1.0016	1.4944	0.0071	0.0469	0.0014	0.0135	1.0527	2.6551	1.056	3.9846			1062577.0	1217311.0	categorical-6141-both_sexes-2	continuous-23129-both_sexes-irnt	0.0279	0.1656	0.1262	0.0157	0.0383	0.4364	0.0492	0.7783
EUR	EUR	0.0016	0.0131	0.0084	0.0021	0.0064	0.2933	1.0016	1.4949	0.0071	0.0468	0.0014	0.0135	1.0527	2.6599	1.056	3.9802			1062577.0	1217311.0	categorical-6141-both_sexes-2	continuous-23130-both_sexes-irnt	0.0279	0.1661	0.1262	0.0157	0.0372	0.4492	0.0491	0.7567
EUR	EUR	0.0104	-0.0148	0.0052	0.0018	0.0064	0.0855	1.0016	1.0637	0.0071	0.0075	0.0014	0.0068	1.0527	1.2201	1.056	1.2261			1062577.0	1217311.0	categorical-6141-both_sexes-2	continuous-2946-both_sexes-irnt	0.0279	0.2817	0.1262	0.0334	0.4425	3.5129e-07	0.0869	5.0936
EUR	EUR	-0.0106	-0.0285	0.0069	0.0016	0.0064	0.1765	1.0016	1.2152	0.0071	0.0344	0.0014	0.0101	1.0527	1.8972	1.0561	2.7292			1062577.0	1217311.0	categorical-6141-both_sexes-2	continuous-30000-both_sexes-irnt	0.0279	0.1244	0.1266	0.0199	-0.316	1.2156e-08	0.0555	-5.6975
EUR	EUR	-0.0024	0.0129	0.0069	0.0014	0.0064	0.1841	1.0016	1.5448	0.0071	0.0627	0.0014	0.0148	1.0527	1.9798	1.056	3.1457			1062577.0	1217311.0	categorical-6141-both_sexes-2	continuous-30010-both_sexes-irnt	0.0282	0.2539	0.1263	0.0292	-0.0699	0.0971	0.0421	-1.659
EUR	EUR	-0.0019	-0.0132	0.0071	0.0014	0.0064	0.1266	1.0016	1.4251	0.0071	0.0574	0.0014	0.011	1.0527	1.7688	1.056	2.5246			1062577.0	1217311.0	categorical-6141-both_sexes-2	continuous-30020-both_sexes-irnt	0.0279	0.2788	0.1265	0.0376	-0.0682	0.1729	0.0501	-1.3629
EUR	EUR	-0.002	-0.0108	0.007	0.0014	0.0064	0.1221	1.0016	1.4219	0.0071	0.0582	0.0014	0.0113	1.0527	1.7609	1.056	2.482			1062577.0	1217311.0	categorical-6141-both_sexes-2	continuous-30030-both_sexes-irnt	0.0279	0.2847	0.1262	0.0393	-0.0726	0.138	0.0489	-1.4833
EUR	EUR	0.0004	-0.0374	0.0069	0.0016	0.0064	0.2048	1.0016	1.5667	0.0071	0.0989	0.0014	0.021	1.0527	1.8606	1.056	3.3776			1062577.0	1217311.0	categorical-6141-both_sexes-2	continuous-30040-both_sexes-irnt	0.0283	0.2383	0.1262	0.0416	0.0104	0.8127	0.0437	0.237
EUR	EUR	0.0005	-0.0373	0.007	0.0016	0.0064	0.1983	1.0016	1.5222	0.0071	0.1015	0.0014	0.0215	1.0527	1.7885	1.056	3.2673			1062577.0	1217311.0	categorical-6141-both_sexes-2	continuous-30050-both_sexes-irnt	0.0284	0.2303	0.1262	0.0448	0.015	0.7324	0.0439	0.3419
EUR	EUR	0.0003	-0.0067	0.0062	0.0011	0.0064	0.0462	1.0016	1.1117	0.0071	0.0231	0.0014	0.0059	1.0527	1.2631	1.056	1.4947			1062577.0	1217311.0	categorical-6141-both_sexes-2	continuous-30060-both_sexes-irnt	0.0279	0.2258	0.1262	0.0467	0.0201	0.7611	0.0661	0.304
EUR	EUR	-0.0019	-0.0188	0.0078	0.0015	0.0064	0.1778	1.0016	1.3377	0.0071	0.0629	0.0014	0.018	1.0527	1.6562	1.056	2.9202			1062577.0	1217311.0	categorical-6141-both_sexes-2	continuous-30070-both_sexes-irnt	0.0279	0.1759	0.1264	0.0328	-0.0575	0.1988	0.0448	-1.2849
EUR	EUR	-0.002	-0.0246	0.0082	0.0019	0.0064	0.2433	1.0016	1.6186	0.0071	0.0554	0.0014	0.0184	1.0527	2.0598	1.056	3.6872			1062577.0	1217311.0	categorical-6141-both_sexes-2	continuous-30080-both_sexes-irnt	0.0282	0.2302	0.1263	0.0206	-0.0497	0.3146	0.0494	-1.0056
EUR	EUR	-0.0037	-0.025	0.0074	0.0016	0.0064	0.1979	1.0016	1.5598	0.0071	0.0488	0.0014	0.0148	1.0527	1.9548	1.056	3.1983			1062577.0	1217311.0	categorical-6141-both_sexes-2	continuous-30090-both_sexes-irnt	0.028	0.2547	0.1262	0.0222	-0.1033	0.0259	0.0464	-2.2274
EUR	EUR	-0.0019	0.0033	0.0088	0.002	0.0064	0.2846	1.0017	1.8927	0.0071	0.0919	0.0014	0.0303	1.0527	2.0471	1.0559	4.2794			1062577.0	1217311.0	categorical-6141-both_sexes-2	continuous-30100-both_sexes-irnt	0.0301	0.2722	0.1271	0.028	-0.0445	0.3399	0.0467	-0.9543
EUR	EUR	0.0011	0.0002	0.0078	0.0016	0.0064	0.195	1.0016	1.5229	0.0071	0.0764	0.0014	0.0238	1.0527	1.7491	1.056	3.3367			1062577.0	1217311.0	categorical-6141-both_sexes-2	continuous-30110-both_sexes-irnt	0.0292	0.2238	0.1262	0.0327	0.0325	0.4795	0.046	0.7071
EUR	EUR	-0.0095	-0.0117	0.0068	0.0015	0.0064	0.171	1.0016	1.3899	0.0071	0.0472	0.0014	0.0129	1.0527	1.8931	1.056	2.8792			1062577.0	1217311.0	categorical-6141-both_sexes-2	continuous-30120-both_sexes-irnt	0.0279	0.2075	0.1262	0.0251	-0.2853	4.4645e-08	0.0522	-5.4714
EUR	EUR	-0.0059	-0.0177	0.0071	0.0015	0.0064	0.1592	1.0016	1.5898	0.0071	0.0859	0.0014	0.0176	1.0527	1.7885	1.0561	2.922			1062577.0	1217311.0	categorical-6141-both_sexes-2	continuous-30130-both_sexes-irnt	0.0281	0.3068	0.1261	0.0447	-0.1846	0.0003	0.0509	-3.6284
EUR	EUR	-0.0084	-0.0262	0.007	0.0015	0.0064	0.1504	1.0016	1.2025	0.0071	0.0324	0.0014	0.0093	1.0527	1.7688	1.056	2.495			1062577.0	1217311.0	categorical-6141-both_sexes-2	continuous-30140-both_sexes-irnt	0.0279	0.1354	0.1263	0.0216	-0.27	1.6288e-06	0.0563	-4.7947
EUR	EUR	-0.0012	-0.0026	0.0075	0.0016	0.0064	0.1731	1.0017	1.3739	0.007	0.0632	0.0014	0.0197	1.0527	1.7767	1.056	2.9588			1062577.0	1217311.0	categorical-6141-both_sexes-2	continuous-30150-both_sexes-irnt	0.0302	0.1909	0.1248	0.0323	-0.0353	0.4712	0.0489	-0.7205
EUR	EUR	-0.0014	0.0094	0.0068	0.0014	0.0064	0.1379	1.0016	1.3239	0.0071	0.0365	0.0014	0.0105	1.0527	1.7218	1.056	2.5087			1062577.0	1217311.0	categorical-6141-both_sexes-2	continuous-30180-both_sexes-irnt	0.0279	0.2147	0.1262	0.0242	-0.046	0.3356	0.0478	-0.963
EUR	EUR	0.0012	0.0031	0.0072	0.0015	0.0064	0.1385	1.0016	1.5487	0.0071	0.0908	0.0014	0.0168	1.0527	1.6601	1.0561	2.7132			1062577.0	1217311.0	categorical-6141-both_sexes-2	continuous-30190-both_sexes-irnt	0.0281	0.3203	0.1265	0.053	0.0417	0.4118	0.0509	0.8208
EUR	EUR	0.0004	-0.0104	0.0067	0.0014	0.0064	0.1263	1.0016	1.3024	0.0071	0.0369	0.0014	0.0096	1.0527	1.6946	1.056	2.4013			1062577.0	1217311.0	categorical-6141-both_sexes-2	continuous-30200-both_sexes-irnt	0.0279	0.2158	0.1262	0.0263	0.0147	0.7715	0.0506	0.2905
EUR	EUR	0.0021	0.0099	0.0078	0.0018	0.0064	0.1769	1.0016	1.3932	0.0071	0.0674	0.0014	0.021	1.0527	1.7452	1.056	3.0218			1062577.0	1217311.0	categorical-6141-both_sexes-2	continuous-30210-both_sexes-irnt	0.0279	0.1945	0.1263	0.0334	0.0625	0.2489	0.0542	1.1529
EUR	EUR	-0.0044	-0.0231	0.0074	0.0017	0.0064	0.1596	1.0016	1.4037	0.0071	0.0756	0.0014	0.0163	1.0527	1.8485	1.056	2.8546			1062577.0	1217311.0	categorical-6141-both_sexes-2	continuous-30240-both_sexes-irnt	0.0278	0.2177	0.1266	0.0408	-0.1379	0.0131	0.0556	-2.4804
EUR	EUR	-0.0048	-0.0202	0.0076	0.0017	0.0064	0.1629	1.0016	1.4147	0.0071	0.0735	0.0014	0.016	1.0527	1.9013	1.056	2.8952			1062577.0	1217311.0	categorical-6141-both_sexes-2	continuous-30250-both_sexes-irnt	0.0278	0.2188	0.1265	0.0388	-0.147	0.0069	0.0544	-2.704
EUR	EUR	-0.0018	-0.0203	0.0068	0.0014	0.0064	0.1644	1.0016	1.403	0.0071	0.078	0.0014	0.017	1.0527	1.6259	1.0561	2.8376			1062577.0	1217311.0	categorical-6141-both_sexes-2	continuous-30260-both_sexes-irnt	0.028	0.2193	0.1261	0.0425	-0.0553	0.2092	0.044	-1.2558
EUR	EUR	-0.0011	-0.0252	0.007	0.0014	0.0064	0.1657	1.0016	1.4617	0.0071	0.0746	0.0014	0.0158	1.0527	1.7648	1.0561	2.882			1062577.0	1217311.0	categorical-6141-both_sexes-2	continuous-30270-both_sexes-irnt	0.028	0.2453	0.1259	0.0397	-0.0336	0.4458	0.0441	-0.7625
EUR	EUR	-0.0055	-0.0179	0.0066	0.0014	0.0064	0.1125	1.0016	1.2937	0.0071	0.0542	0.0014	0.011	1.0527	1.6145	1.056	2.2799			1062577.0	1217311.0	categorical-6141-both_sexes-2	continuous-30280-both_sexes-irnt	0.0281	0.2295	0.1264	0.0423	-0.2038	0.0002	0.054	-3.7768
EUR	EUR	-0.0056	-0.0244	0.0074	0.0017	0.0064	0.1716	1.0016	1.4404	0.0071	0.0837	0.0014	0.0165	1.0527	1.9218	1.056	3.0039			1062577.0	1217311.0	categorical-6141-both_sexes-2	continuous-30290-both_sexes-irnt	0.0279	0.2198	0.1265	0.0417	-0.1685	0.0017	0.0538	-3.1327
EUR	EUR	-0.0059	-0.0218	0.0078	0.0017	0.0064	0.1729	1.0016	1.4452	0.0072	0.0828	0.0014	0.0164	1.0527	1.9507	1.0561	3.0209			1062577.0	1217311.0	categorical-6141-both_sexes-2	continuous-30300-both_sexes-irnt	0.0279	0.2203	0.1277	0.041	-0.1782	0.001	0.0541	-3.293
EUR	EUR	-0.0041	-0.0086	0.0058	0.0013	0.0064	0.0625	1.0016	1.069	0.0071	0.0106	0.0014	0.0029	1.0527	1.4709	1.056	1.5845			1062577.0	1217311.0	categorical-6141-both_sexes-2	continuous-30510-both_sexes-irnt	0.0279	0.1181	0.1262	0.0181	-0.2069	0.002	0.067	-3.0876
EUR	EUR	-0.0014	-0.0084	0.0059	0.0012	0.0064	0.0433	1.0016	1.023	0.0071	0.0102	0.0014	0.0023	1.0527	1.3238	1.056	1.3848			1062577.0	1217311.0	categorical-6141-both_sexes-2	continuous-30520-both_sexes-irnt	0.0279	0.0598	0.1262	0.0266	-0.0826	0.2686	0.0747	-1.1063
EUR	EUR	-0.0056	0.0094	0.0062	0.0014	0.0064	0.07	1.0016	1.0601	0.0071	0.0106	0.0014	0.0031	1.0527	1.5071	1.056	1.6433			1062577.0	1217311.0	categorical-6141-both_sexes-2	continuous-30530-both_sexes-irnt	0.0279	0.0934	0.1262	0.0164	-0.2628	0.0002	0.07	-3.7532
EUR	EUR	0.0094	0.0339	0.0078	0.0017	0.0064	0.2114	1.0016	1.1645	0.0071	0.0238	0.0014	0.0091	1.0527	2.1199	1.056	2.8357			1062577.0	1217311.0	categorical-6141-both_sexes-2	continuous-3062-both_sexes-irnt	0.0279	0.0896	0.1262	0.0129	0.255	5.1122e-07	0.0508	5.0221
EUR	EUR	0.0095	0.0385	0.0076	0.0017	0.0064	0.1917	1.0016	1.1329	0.0071	0.0196	0.0014	0.0076	1.0527	2.0344	1.056	2.6456			1062577.0	1217311.0	categorical-6141-both_sexes-2	continuous-3063-both_sexes-irnt	0.0279	0.0808	0.1262	0.0119	0.27	1.4235e-07	0.0513	5.2622
EUR	EUR	0.0067	0.0416	0.0063	0.0014	0.0064	0.1023	1.0016	1.0876	0.0071	0.0145	0.0014	0.005	1.0527	1.6334	1.056	1.9087			1062577.0	1217311.0	categorical-6141-both_sexes-2	continuous-3064-both_sexes-irnt	0.0279	0.0964	0.1262	0.0159	0.2611	4.0911e-06	0.0567	4.6067
EUR	EUR	-0.0042	0.0045	0.0071	0.0022	0.0064	0.2909	1.0016	1.3257	0.0071	0.0278	0.0014	0.0169	1.0527	2.0344	1.056	2.7326			1062577.0	1217311.0	categorical-6141-both_sexes-2	continuous-3143-both_sexes-irnt	0.0279	0.188	0.1262	0.0161	-0.0981	0.0656	0.0533	-1.841
EUR	EUR	-0.0002	0.0048	0.0064	0.002	0.0064	0.2631	1.0016	1.2548	0.0071	0.0458	0.0014	0.0274	1.0527	1.7024	1.056	2.6373			1062577.0	1217311.0	categorical-6141-both_sexes-2	continuous-3144-both_sexes-irnt	0.028	0.1556	0.1261	0.028	-0.0039	0.937	0.0496	-0.079
EUR	EUR	0.0007	0.0054	0.0064	0.002	0.0064	0.2912	1.0016	1.3336	0.0071	0.0476	0.0014	0.0286	1.0527	1.7806	1.056	2.8277			1062577.0	1217311.0	categorical-6141-both_sexes-2	continuous-3147-both_sexes-irnt	0.028	0.1826	0.1261	0.026	0.0167	0.7201	0.0466	0.3583
EUR	EUR	0.0006	0.0058	0.0063	0.002	0.0064	0.2873	1.0016	1.3066	0.0071	0.0467	0.0014	0.0282	1.0527	1.7491	1.056	2.7783			1062577.0	1217311.0	categorical-6141-both_sexes-2	continuous-3148-both_sexes-irnt	0.028	0.1724	0.1261	0.0263	0.0147	0.7501	0.0462	0.3185
EUR	EUR	-0.0003	-0.0232	0.0051	0.0011	0.0064	0.054	1.0016	1.0394	0.0071	0.0119	0.0014	0.0028	1.0527	1.4034	1.056	1.4946			1062577.0	1217311.0	categorical-6141-both_sexes-2	continuous-399-both_sexes-irnt	0.0279	0.0797	0.1262	0.024	-0.0136	0.8128	0.0573	-0.2368
EUR	EUR	0.0004	-0.0329	0.0054	0.0012	0.0064	0.0805	1.0016	1.1051	0.0071	0.0124	0.0014	0.0034	1.0527	1.607	1.056	1.7784			1062577.0	1217311.0	categorical-6141-both_sexes-2	continuous-400-both_sexes-irnt	0.0279	0.135	0.1262	0.016	0.0171	0.7411	0.0519	0.3304
EUR	EUR	-0.0012	-0.0398	0.0063	0.0013	0.0064	0.0802	1.0016	1.1064	0.0071	0.0123	0.0014	0.003	1.0527	1.6221	1.056	1.7882			1062577.0	1217311.0	categorical-6141-both_sexes-2	continuous-404-both_sexes-irnt	0.0279	0.135	0.1262	0.0156	-0.0523	0.3478	0.0557	-0.9389
EUR	EUR	-0.0074	-0.0107	0.0063	0.0014	0.0064	0.1275	1.0016	1.2136	0.0071	0.0205	0.0014	0.0057	1.0527	1.8364	1.056	2.2821			1062577.0	1217311.0	categorical-6141-both_sexes-2	continuous-4079-both_sexes-irnt	0.0279	0.1666	0.1262	0.016	-0.2601	1.8797e-06	0.0546	-4.7659
EUR	EUR	-0.0079	-0.001	0.0062	0.0015	0.0064	0.1349	1.0016	1.2273	0.0071	0.0202	0.0014	0.0057	1.0527	1.8728	1.056	2.3555			1062577.0	1217311.0	categorical-6141-both_sexes-2	continuous-4080-both_sexes-irnt	0.0279	0.1677	0.1262	0.0149	-0.2672	2.096e-06	0.0563	-4.7439
EUR	EUR	0.0004	-0.0021	0.0061	0.0023	0.0064	0.2706	1.0016	1.1234	0.0071	0.0302	0.0014	0.0337	1.0527	1.4387	1.056	1.8847			1062577.0	1217311.0	categorical-6141-both_sexes-2	continuous-4101-both_sexes-irnt	0.0279	0.1395	0.1262	0.0341	0.0086	0.8768	0.0552	0.1551
EUR	EUR	0.0009	-0.0041	0.0063	0.0023	0.0064	0.2859	1.0016	1.1486	0.0071	0.0281	0.0014	0.03	1.0527	1.4709	1.056	1.9457			1062577.0	1217311.0	categorical-6141-both_sexes-2	continuous-4104-both_sexes-irnt	0.028	0.1571	0.1261	0.0297	0.0214	0.6912	0.0538	0.3973
EUR	EUR	0.0008	-0.0042	0.0063	0.0023	0.0064	0.2881	1.0016	1.1477	0.0071	0.0283	0.0014	0.0302	1.0527	1.4709	1.056	1.951			1062577.0	1217311.0	categorical-6141-both_sexes-2	continuous-4105-both_sexes-irnt	0.028	0.1553	0.1261	0.0298	0.019	0.7238	0.0539	0.3534
EUR	EUR	0.0009	-0.0041	0.0063	0.0023	0.0064	0.2859	1.0016	1.1486	0.0071	0.0281	0.0014	0.03	1.0527	1.4709	1.056	1.9457			1062577.0	1217311.0	categorical-6141-both_sexes-2	continuous-4106-both_sexes-irnt	0.028	0.1571	0.1261	0.0297	0.0214	0.691	0.0538	0.3975
EUR	EUR	-0.0023	-0.0005	0.0062	0.0025	0.0064	0.2877	1.0016	1.1623	0.0071	0.0154	0.0014	0.0162	1.0527	1.6145	1.056	1.9215			1062577.0	1217311.0	categorical-6141-both_sexes-2	continuous-4119-both_sexes-irnt	0.0279	0.1762	0.1262	0.0167	-0.0536	0.3554	0.0579	-0.9242
EUR	EUR	8.9668e-05	-0.0012	0.0063	0.0023	0.0064	0.2918	1.0016	1.1552	0.0071	0.0294	0.0014	0.0315	1.0527	1.4781	1.056	1.9798			1062577.0	1217311.0	categorical-6141-both_sexes-2	continuous-4123-both_sexes-irnt	0.028	0.1584	0.1261	0.03	0.0021	0.9684	0.0523	0.0396
EUR	EUR	-0.004	-0.0123	0.0055	0.0012	0.0064	0.0386	1.0016	1.0187	0.0071	0.0083	0.0014	0.0025	1.0527	1.207	1.056	1.2332			1062577.0	1217311.0	categorical-6141-both_sexes-2	continuous-41235-both_sexes	0.0279	0.0801	0.1262	0.0358	-0.2544	0.0016	0.0808	-3.1472
EUR	EUR	1.81e-05	-0.0008	0.0063	0.0022	0.0064	0.2881	1.0016	1.1334	0.0071	0.0291	0.0014	0.0312	1.0527	1.453	1.056	1.9484			1062577.0	1217311.0	categorical-6141-both_sexes-2	continuous-4124-both_sexes-irnt	0.028	0.1407	0.1261	0.0306	0.0004	0.9936	0.0522	0.0081
EUR	EUR	8.8611e-05	-0.0012	0.0063	0.0023	0.0064	0.2918	1.0016	1.1552	0.0071	0.0294	0.0014	0.0315	1.0527	1.4781	1.056	1.9798			1062577.0	1217311.0	categorical-6141-both_sexes-2	continuous-4125-both_sexes-irnt	0.028	0.1584	0.1261	0.03	0.002	0.9688	0.0523	0.0392
EUR	EUR	-0.0004	-0.0216	0.0052	0.0017	0.0064	0.1218	1.0016	1.0654	0.0071	0.0163	0.0014	0.013	1.0527	1.2664	1.056	1.407			1062577.0	1217311.0	categorical-6141-both_sexes-2	continuous-4194-both_sexes-irnt	0.0279	0.1606	0.1262	0.0401	-0.0149	0.8136	0.063	-0.2358
EUR	EUR	-0.002	0.0165	0.0051	0.0016	0.0064	0.0464	1.0016	1.0341	0.0071	0.0081	0.0014	0.005	1.0527	1.1459	1.056	1.1652			1062577.0	1217311.0	categorical-6141-both_sexes-2	continuous-4195-both_sexes-irnt	0.0279	0.2067	0.1262	0.0491	-0.1159	0.2201	0.0945	-1.2264
EUR	EUR	-0.0024	-0.0048	0.0053	0.0016	0.0064	0.0214	1.0016	1.037	0.0071	0.0073	0.0014	0.0036	1.0527	1.0926	1.056	1.0955			1062577.0	1217311.0	categorical-6141-both_sexes-2	continuous-4241-both_sexes-irnt	0.0279	0.3874	0.1262	0.0767	-0.2046	0.1484	0.1416	-1.4452
EUR	EUR	0.0063	0.0511	0.0058	0.0014	0.0064	0.1195	1.0016	1.1217	0.0071	0.0171	0.0014	0.0045	1.0527	1.8324	1.056	2.1466			1062577.0	1217311.0	categorical-6141-both_sexes-2	continuous-46-both_sexes-irnt	0.0279	0.1061	0.1262	0.0149	0.2276	3.0389e-05	0.0546	4.1705
EUR	EUR	0.0053	0.0503	0.0058	0.0013	0.0064	0.1188	1.0016	1.1293	0.0071	0.0166	0.0014	0.0046	1.0527	1.8284	1.056	2.1441			1062577.0	1217311.0	categorical-6141-both_sexes-2	continuous-47-both_sexes-irnt	0.0279	0.113	0.1262	0.0145	0.1917	0.0001	0.0503	3.8078
EUR	EUR	-0.0105	-0.0194	0.007	0.0018	0.0064	0.2087	1.0016	1.1149	0.0071	0.0206	0.0014	0.0066	1.0527	2.2737	1.056	2.8545			1062577.0	1217311.0	categorical-6141-both_sexes-2	continuous-48-both_sexes-irnt	0.0279	0.0619	0.1262	0.0111	-0.286	1.3063e-07	0.0542	-5.278
EUR	EUR	-0.003	-0.0115	0.0049	0.0015	0.0064	0.0331	1.0016	1.0238	0.0071	0.0075	0.0014	0.0042	1.0527	1.1144	1.056	1.1152			1062577.0	1217311.0	categorical-6141-both_sexes-2	continuous-4836-both_sexes	0.0279	0.2064	0.1262	0.0648	-0.2068	0.0452	0.1033	-2.0028
EUR	EUR	-0.0079	-0.0111	0.0075	0.0019	0.0064	0.2173	1.0016	1.3373	0.0071	0.0258	0.0014	0.0081	1.0527	2.4421	1.056	3.1652			1062577.0	1217311.0	categorical-6141-both_sexes-2	continuous-49-both_sexes-irnt	0.0279	0.1558	0.1262	0.0119	-0.2103	7.087e-05	0.0529	-3.9733
EUR	EUR	0.0115	0.0175	0.0103	0.0025	0.0064	0.5245	1.0016	1.9723	0.0071	0.0902	0.0014	0.0269	1.0527	3.315	1.0561	6.5727			1062577.0	1217311.0	categorical-6141-both_sexes-2	continuous-50-both_sexes-irnt	0.0277	0.1745	0.126	0.0162	0.1976	1.3128e-05	0.0454	4.358
EUR	EUR	-0.0043	-0.0041	0.0067	0.0028	0.0064	0.314	1.0016	1.191	0.0071	0.0428	0.0014	0.0327	1.0527	1.4281	1.056	1.7409			1062577.0	1217311.0	categorical-6141-both_sexes-2	continuous-5096-both_sexes-irnt	0.0279	0.2578	0.1262	0.0577	-0.0966	0.1158	0.0614	-1.5725
EUR	EUR	-0.0043	-0.0041	0.0064	0.0029	0.0064	0.3311	1.0016	1.1743	0.0071	0.0342	0.0014	0.0313	1.0527	1.4069	1.056	1.6758			1062577.0	1217311.0	categorical-6141-both_sexes-2	continuous-5097-both_sexes-irnt	0.0279	0.2578	0.1262	0.0506	-0.0924	0.1378	0.0622	-1.484
EUR	EUR	-0.0035	-0.0047	0.0067	0.0029	0.0064	0.3198	1.0015	1.2031	0.0071	0.0438	0.0014	0.0328	1.0527	1.4494	1.0562	1.7632			1062577.0	1217311.0	categorical-6141-both_sexes-2	continuous-5099-both_sexes-irnt	0.0264	0.2661	0.1257	0.0574	-0.0776	0.2116	0.0621	-1.2492
EUR	EUR	0.0054	0.0108	0.0078	0.0019	0.0064	0.2492	1.0016	1.4724	0.0071	0.0485	0.0014	0.015	1.0527	2.3006	1.056	3.6718			1062577.0	1217311.0	categorical-6141-both_sexes-2	continuous-51-both_sexes-irnt	0.0279	0.1768	0.1262	0.0181	0.1362	0.0054	0.049	2.7792
EUR	EUR	-0.0029	-0.0083	0.0069	0.0029	0.0064	0.3007	1.0016	1.2083	0.0071	0.0432	0.0014	0.0314	1.0527	1.4281	1.056	1.7291			1062577.0	1217311.0	categorical-6141-both_sexes-2	continuous-5132-both_sexes-irnt	0.0279	0.2856	0.1262	0.0592	-0.066	0.2998	0.0637	-1.0369
EUR	EUR	-0.0034	-0.0059	0.0066	0.0029	0.0064	0.3219	1.0016	1.18	0.0071	0.0341	0.0014	0.0305	1.0527	1.3894	1.056	1.6656			1062577.0	1217311.0	categorical-6141-both_sexes-2	continuous-5134-both_sexes-irnt	0.0279	0.2705	0.1262	0.0513	-0.0741	0.2338	0.0622	-1.1907
EUR	EUR	-0.003	-0.0075	0.007	0.0028	0.0064	0.293	1.0016	1.1941	0.0071	0.0416	0.0014	0.0305	1.0527	1.4034	1.056	1.7007			1062577.0	1217311.0	categorical-6141-both_sexes-2	continuous-5135-both_sexes-irnt	0.0279	0.277	0.1262	0.0594	-0.0696	0.2702	0.0631	-1.1025
EUR	EUR	-8.5882e-06	0.0529	0.0051	0.001	0.0064	0.0282	1.0016	1.027	0.0071	0.0087	0.0014	0.002	1.0527	1.2201	1.056	1.2619			1062577.0	1217311.0	categorical-6141-both_sexes-2	continuous-699-both_sexes-irnt	0.0279	0.1032	0.1262	0.0332	-0.0006	0.9933	0.0759	-0.0084
EUR	EUR	0.006	0.7706	0.0063	0.0013	0.0064	0.0116	1.0016	1.0371	0.0071	0.0071	0.0014	0.0015	1.0527	1.127	1.056	1.135			1062577.0	1217311.0	categorical-6141-both_sexes-2	continuous-709-both_sexes	0.0279	0.275	0.1262	0.0523	0.6908	5.2623e-41	0.0515	13.4103
EUR	EUR	0.0053	0.3524	0.005	0.0011	0.0064	0.03	1.0016	1.0583	0.0071	0.008	0.0014	0.0018	1.0527	1.2697	1.056	1.3061			1062577.0	1217311.0	categorical-6141-both_sexes-2	continuous-728-both_sexes	0.0279	0.1906	0.1262	0.026	0.3827	4.6241e-10	0.0614	6.2314
EUR	EUR	0.0108	0.2023	0.0057	0.0013	0.0064	0.0836	1.0016	1.1621	0.0071	0.0127	0.0014	0.004	1.0527	1.6259	1.056	1.7792			1062577.0	1217311.0	categorical-6141-both_sexes-2	continuous-738-both_sexes	0.0279	0.208	0.1262	0.0163	0.4673	2.2888e-13	0.0637	7.3307
EUR	EUR	0.0007	0.0054	0.0064	0.002	0.0064	0.2912	1.0016	1.3337	0.0071	0.0476	0.0014	0.0286	1.0527	1.7806	1.056	2.8277			1062577.0	1217311.0	categorical-6141-both_sexes-2	continuous-78-both_sexes-irnt	0.028	0.1826	0.1261	0.026	0.0167	0.7204	0.0466	0.358
EUR	EUR	1.3409e-05	-0.0141	0.0054	0.0011	0.0064	0.04	1.0016	1.0392	0.0071	0.0085	0.0014	0.0021	1.0527	1.3135	1.056	1.3708			1062577.0	1217311.0	categorical-6141-both_sexes-2	continuous-864-both_sexes	0.0279	0.1057	0.1262	0.0229	0.0008	0.9901	0.0675	0.0124
EUR	EUR	0.0072	0.0303	0.0058	0.0013	0.0064	0.0804	1.0016	1.0619	0.0071	0.0108	0.0014	0.003	1.0527	1.5771	1.056	1.739			1062577.0	1217311.0	categorical-6141-both_sexes-2	continuous-924-both_sexes	0.0279	0.0837	0.1262	0.0146	0.3187	6.4616e-08	0.059	5.4055
EUR	EUR	0.0042	0.1281	0.0055	0.001	0.0064	0.0338	1.0016	1.062	0.0071	0.0085	0.0014	0.0021	1.0527	1.2966	1.056	1.3504			1062577.0	1217311.0	categorical-6141-both_sexes-2	continuous-943-both_sexes	0.0279	0.1768	0.1262	0.0243	0.2837	2.5111e-05	0.0673	4.2138
EUR	EUR	0.0031	0.0073	0.0064	0.0014	0.0064	0.1373	1.0016	1.443	0.0071	0.0565	0.0014	0.0112	1.0527	1.7413	1.056	2.5138			1062577.0	1217311.0	categorical-6141-both_sexes-2	continuous-AG-both_sexes-irnt	0.0279	0.2927	0.1263	0.0373	0.1049	0.0347	0.0496	2.1121
EUR	EUR	-0.0097	-0.0137	0.0069	0.0015	0.0064	0.1786	1.0016	1.312	0.0071	0.0276	0.0014	0.0078	1.0527	2.1026	1.056	2.8151			1062577.0	1217311.0	categorical-6141-both_sexes-2	continuous-DBP-both_sexes-auto_medadj_irnt	0.0279	0.1719	0.1262	0.0152	-0.2877	1.3804e-07	0.0546	-5.2678
EUR	EUR	-0.0098	-0.0132	0.0069	0.0015	0.0064	0.1764	1.0016	1.3091	0.0071	0.0275	0.0014	0.0077	1.0527	2.0855	1.056	2.793			1062577.0	1217311.0	categorical-6141-both_sexes-2	continuous-DBP-both_sexes-auto_medadj_raw	0.0279	0.1724	0.1262	0.0153	-0.291	1.1122e-07	0.0548	-5.3074
EUR	EUR	-0.0073	-0.0124	0.0064	0.0014	0.0064	0.1285	1.0016	1.2376	0.0071	0.0214	0.0014	0.0057	1.0527	1.9013	1.056	2.3794			1062577.0	1217311.0	categorical-6141-both_sexes-2	continuous-DBP-both_sexes-combined_irnt	0.0279	0.1722	0.1262	0.0155	-0.2548	2.5933e-06	0.0542	-4.7007
EUR	EUR	-0.0096	-0.0156	0.0069	0.0015	0.0064	0.179	1.0016	1.3297	0.0071	0.0288	0.0014	0.0077	1.0527	2.1633	1.056	2.9252			1062577.0	1217311.0	categorical-6141-both_sexes-2	continuous-DBP-both_sexes-combined_medadj_irnt	0.0279	0.1712	0.1262	0.0149	-0.2845	1.261e-07	0.0538	-5.2844
EUR	EUR	-0.0097	-0.015	0.0069	0.0015	0.0064	0.1771	1.0016	1.3255	0.0071	0.0286	0.0014	0.0077	1.0527	2.1502	1.056	2.9029			1062577.0	1217311.0	categorical-6141-both_sexes-2	continuous-DBP-both_sexes-combined_medadj_raw	0.0279	0.171	0.1262	0.015	-0.2877	9.6844e-08	0.0539	-5.3325
EUR	EUR	-0.0074	-0.0119	0.0064	0.0013	0.0064	0.127	1.0016	1.234	0.0071	0.0213	0.0014	0.0056	1.0527	1.8891	1.056	2.361			1062577.0	1217311.0	categorical-6141-both_sexes-2	continuous-DBP-both_sexes-combined_raw	0.0279	0.1719	0.1262	0.0156	-0.2592	1.7933e-06	0.0543	-4.7754
EUR	EUR	-0.0013	-0.0074	0.0091	0.0022	0.0064	0.1424	1.0016	1.4106	0.0071	0.1012	0.0014	0.0199	1.0527	1.6601	1.056	2.6361			1062577.0	1217311.0	categorical-6141-both_sexes-2	continuous-LDLC-both_sexes-medadj_irnt	0.0289	0.251	0.1263	0.0618	-0.0444	0.5644	0.0771	-0.5763
EUR	EUR	-0.0016	-0.0077	0.0093	0.0022	0.0064	0.1367	1.0016	1.4144	0.0071	0.1173	0.0014	0.0204	1.0527	1.6448	1.056	2.5953			1062577.0	1217311.0	categorical-6141-both_sexes-2	continuous-LDLC-both_sexes-medadj_raw	0.0288	0.2598	0.1264	0.0735	-0.0533	0.5029	0.0795	-0.67
EUR	EUR	-0.0082	-0.0066	0.0061	0.0014	0.0064	0.1255	1.0016	1.2134	0.0071	0.019	0.0014	0.0057	1.0527	1.8204	1.056	2.2723			1062577.0	1217311.0	categorical-6141-both_sexes-2	continuous-MAP-both_sexes-auto_irnt	0.0279	0.1677	0.1262	0.0149	-0.2897	2.9885e-07	0.0565	-5.1242
EUR	EUR	-0.0103	-0.0105	0.0066	0.0016	0.0064	0.1804	1.0016	1.3156	0.0071	0.0271	0.0014	0.008	1.0527	2.1026	1.056	2.8367			1062577.0	1217311.0	categorical-6141-both_sexes-2	continuous-MAP-both_sexes-auto_medadj_irnt	0.0279	0.1718	0.1262	0.0147	-0.3029	4.036e-08	0.0552	-5.4893
EUR	EUR	-0.0103	-0.0094	0.0066	0.0015	0.0064	0.177	1.0016	1.3114	0.0071	0.0269	0.0014	0.0079	1.0527	2.0769	1.056	2.8034			1062577.0	1217311.0	categorical-6141-both_sexes-2	continuous-MAP-both_sexes-auto_medadj_raw	0.0279	0.1727	0.1262	0.0149	-0.3067	3.1894e-08	0.0555	-5.5307
EUR	EUR	-0.0082	-0.0057	0.006	0.0014	0.0064	0.122	1.0016	1.207	0.0071	0.0186	0.0014	0.0056	1.0527	1.8005	1.056	2.2354			1062577.0	1217311.0	categorical-6141-both_sexes-2	continuous-MAP-both_sexes-auto_raw	0.0279	0.1675	0.1262	0.0151	-0.2946	2.1093e-07	0.0568	-5.1894
EUR	EUR	-0.0081	-0.008	0.0062	0.0014	0.0064	0.1255	1.0016	1.2216	0.0071	0.02	0.0014	0.0056	1.0527	1.8687	1.056	2.3436			1062577.0	1217311.0	categorical-6141-both_sexes-2	continuous-MAP-both_sexes-combined_irnt	0.0279	0.1649	0.1262	0.0148	-0.2839	6.1342e-07	0.0569	-4.9869
EUR	EUR	-0.0103	-0.0123	0.0068	0.0016	0.0064	0.1862	1.0016	1.3649	0.0071	0.0293	0.0014	0.0082	1.0527	2.2203	1.056	3.0253			1062577.0	1217311.0	categorical-6141-both_sexes-2	continuous-MAP-both_sexes-combined_medadj_irnt	0.0279	0.1802	0.1262	0.0144	-0.2993	4.9023e-08	0.0549	-5.4548
EUR	EUR	-0.0104	-0.0111	0.0067	0.0016	0.0064	0.1827	1.0016	1.3592	0.0071	0.029	0.0014	0.0081	1.0527	2.1939	1.056	2.9887			1062577.0	1217311.0	categorical-6141-both_sexes-2	continuous-MAP-both_sexes-combined_medadj_raw	0.0279	0.1806	0.1262	0.0146	-0.3027	3.7196e-08	0.055	-5.5037
EUR	EUR	-0.0081	-0.0072	0.0061	0.0014	0.0064	0.1223	1.0016	1.2157	0.0071	0.0196	0.0014	0.0055	1.0527	1.8485	1.056	2.3079			1062577.0	1217311.0	categorical-6141-both_sexes-2	continuous-MAP-both_sexes-combined_raw	0.0279	0.1649	0.1262	0.015	-0.2878	4.5178e-07	0.057	-5.0457
EUR	EUR	-0.0083	-0.0099	0.0044	0.0031	0.0064	0.1822	1.0015	1.0169	0.0071	0.0065	0.0014	0.0164	1.0527	1.1364	1.056	1.1503			1062577.0	1217311.0	categorical-6141-both_sexes-2	continuous-MAP-both_sexes-manual_medadj_raw	0.0275	0.1124	0.1263	0.043	-0.2432	0.009	0.0931	-2.6132
EUR	EUR	-0.0063	-0.0073	0.0044	0.0031	0.0064	0.127	1.0015	1.0158	0.0071	0.0068	0.0014	0.0152	1.0527	1.0988	1.056	1.1096			1062577.0	1217311.0	categorical-6141-both_sexes-2	continuous-MAP-both_sexes-manual_raw	0.0275	0.1444	0.1263	0.0621	-0.2216	0.0431	0.1096	-2.0224
EUR	EUR	-0.0068	-0.0272	0.0057	0.0012	0.0064	0.0784	1.0016	1.0631	0.0071	0.0108	0.0014	0.0029	1.0527	1.5733	1.056	1.7198			1062577.0	1217311.0	categorical-6141-both_sexes-2	continuous-MCP-both_sexes-irnt	0.0279	0.0877	0.1262	0.0151	-0.3014	6.5368e-07	0.0606	-4.9746
EUR	EUR	-0.0024	-0.0042	0.0066	0.0015	0.0064	0.1375	1.0016	1.466	0.0071	0.0636	0.0014	0.0112	1.0527	1.753	1.056	2.5477			1062577.0	1217311.0	categorical-6141-both_sexes-2	continuous-NAP-both_sexes-irnt	0.0279	0.3011	0.1263	0.0411	-0.0812	0.1164	0.0517	-1.5702
EUR	EUR	-0.0048	0.0093	0.0066	0.0016	0.0064	0.1529	1.0016	1.2321	0.0071	0.0256	0.0014	0.0069	1.0527	1.8606	1.056	2.474			1062577.0	1217311.0	categorical-6141-both_sexes-2	continuous-PP-both_sexes-auto_irnt	0.0279	0.1575	0.1262	0.0174	-0.1526	0.0036	0.0524	-2.9122
EUR	EUR	-0.0059	0.0058	0.0067	0.0016	0.0064	0.1683	1.0016	1.2565	0.0071	0.027	0.0014	0.0072	1.0527	1.9383	1.056	2.6156			1062577.0	1217311.0	categorical-6141-both_sexes-2	continuous-PP-both_sexes-auto_medadj_irnt	0.0279	0.1587	0.1262	0.0167	-0.1786	0.0006	0.0519	-3.4423
EUR	EUR	-0.0049	0.0081	0.0066	0.0016	0.0064	0.1486	1.0016	1.2254	0.0071	0.0255	0.0014	0.0068	1.0527	1.8284	1.056	2.4331			1062577.0	1217311.0	categorical-6141-both_sexes-2	continuous-PP-both_sexes-auto_raw	0.0279	0.1573	0.1262	0.0178	-0.1595	0.0026	0.0529	-3.015
EUR	EUR	-0.0047	0.0094	0.0069	0.0016	0.0064	0.1516	1.0017	1.2509	0.0071	0.0271	0.0014	0.0069	1.0527	1.8972	1.0561	2.5552			1062577.0	1217311.0	categorical-6141-both_sexes-2	continuous-PP-both_sexes-combined_irnt	0.0305	0.1613	0.1264	0.0174	-0.1515	0.0039	0.0525	-2.8844
EUR	EUR	-0.0059	0.0062	0.0071	0.0017	0.0064	0.1718	1.0016	1.3054	0.0071	0.0291	0.0014	0.0074	1.0527	2.0302	1.056	2.773			1062577.0	1217311.0	categorical-6141-both_sexes-2	continuous-PP-both_sexes-combined_medadj_irnt	0.0279	0.1723	0.1262	0.0164	-0.1767	0.0007	0.0524	-3.3741
EUR	EUR	-0.006	0.0056	0.007	0.0017	0.0064	0.1661	1.0016	1.2963	0.0071	0.0288	0.0014	0.0072	1.0527	1.984	1.056	2.7182			1062577.0	1217311.0	categorical-6141-both_sexes-2	continuous-PP-both_sexes-combined_medadj_raw	0.0279	0.1724	0.1262	0.0168	-0.1846	0.0005	0.0531	-3.4783
EUR	EUR	-0.0048	0.008	0.0069	0.0016	0.0064	0.148	1.0016	1.243	0.0071	0.0266	0.0014	0.0067	1.0527	1.8647	1.056	2.5166			1062577.0	1217311.0	categorical-6141-both_sexes-2	continuous-PP-both_sexes-combined_raw	0.0279	0.1602	0.1262	0.0175	-0.1573	0.0034	0.0537	-2.9256
EUR	EUR	-0.0028	0.0006	0.0049	0.0034	0.0064	0.1341	1.0015	1.0304	0.0071	0.0076	0.0014	0.0168	1.0527	1.1207	1.056	1.1284			1062577.0	1217311.0	categorical-6141-both_sexes-2	continuous-PP-both_sexes-manual_raw	0.0275	0.2368	0.1263	0.0592	-0.0967	0.4053	0.1162	-0.8322
EUR	EUR	-0.0097	-0.0056	0.0066	0.0016	0.0064	0.1809	1.0016	1.3123	0.0071	0.0269	0.0014	0.0076	1.0527	2.094	1.056	2.8211			1062577.0	1217311.0	categorical-6141-both_sexes-2	continuous-SBP-both_sexes-auto_medadj_irnt	0.0279	0.1715	0.1262	0.0147	-0.2841	1.9701e-07	0.0546	-5.2021
EUR	EUR	-0.0097	-0.0039	0.0064	0.0016	0.0064	0.1744	1.0016	1.3042	0.0071	0.0264	0.0014	0.0074	1.0527	2.0556	1.056	2.7591			1062577.0	1217311.0	categorical-6141-both_sexes-2	continuous-SBP-both_sexes-auto_medadj_raw	0.0279	0.1729	0.1262	0.015	-0.2895	1.5119e-07	0.0551	-5.2511
EUR	EUR	-0.0077	-0.0019	0.0064	0.0015	0.0064	0.1356	1.0016	1.2423	0.0071	0.0213	0.0014	0.0057	1.0527	1.93	1.056	2.4429			1062577.0	1217311.0	categorical-6141-both_sexes-2	continuous-SBP-both_sexes-combined_irnt	0.0279	0.1679	0.1262	0.0148	-0.2625	4.5335e-06	0.0573	-4.5853
EUR	EUR	-0.0097	-0.0067	0.0068	0.0016	0.0064	0.1867	1.0016	1.3621	0.0071	0.0291	0.0014	0.0078	1.0527	2.2159	1.056	3.0088			1062577.0	1217311.0	categorical-6141-both_sexes-2	continuous-SBP-both_sexes-combined_medadj_irnt	0.0279	0.1803	0.1262	0.0145	-0.281	2.9896e-07	0.0548	-5.1241
EUR	EUR	-0.0097	-0.005	0.0067	0.0016	0.0064	0.18	1.0016	1.352	0.0071	0.0285	0.0014	0.0076	1.0527	2.1764	1.056	2.9397			1062577.0	1217311.0	categorical-6141-both_sexes-2	continuous-SBP-both_sexes-combined_medadj_raw	0.0279	0.1815	0.1262	0.0147	-0.2858	2.2696e-07	0.0552	-5.1758
EUR	EUR	-0.0077	-0.0009	0.0063	0.0015	0.0064	0.1298	1.0016	1.2321	0.0071	0.0206	0.0014	0.0055	1.0527	1.8891	1.056	2.3798			1062577.0	1217311.0	categorical-6141-both_sexes-2	continuous-SBP-both_sexes-combined_raw	0.0279	0.1682	0.1262	0.0149	-0.2655	4.0109e-06	0.0576	-4.6108
EUR	EUR	-0.0073	-0.007	0.0045	0.0032	0.0064	0.1767	1.0015	1.0193	0.0071	0.0068	0.0014	0.0167	1.0527	1.1333	1.056	1.1484			1062577.0	1217311.0	categorical-6141-both_sexes-2	continuous-SBP-both_sexes-manual_medadj_raw	0.0275	0.1303	0.1263	0.046	-0.2178	0.0284	0.0994	-2.1922
EUR	EUR	-0.0064	-0.0299	0.0061	0.0013	0.0064	0.1026	1.0016	1.0671	0.0071	0.0126	0.0014	0.0039	1.0527	1.6908	1.056	1.9451			1062577.0	1217311.0	categorical-6141-both_sexes-2	continuous-Smoking-both_sexes-Ever_Never	0.0279	0.071	0.1262	0.0133	-0.2496	3.5967e-05	0.0604	-4.132
EUR	EUR	0.0016	-0.0306	0.0074	0.0018	0.0064	0.1823	1.0016	1.3367	0.0071	0.0551	0.0014	0.0144	1.0527	1.9218	1.056	2.9821			1062577.0	1217311.0	categorical-6141-both_sexes-2	continuous-eGFR-both_sexes-irnt	0.0279	0.1699	0.1262	0.0278	0.0454	0.3775	0.0514	0.8826
EUR	EUR	0.0044	0.0013	0.0079	0.0017	0.0064	0.2156	1.0016	1.4561	0.007	0.0674	0.0014	0.0169	1.0527	2.1112	1.056	3.3562			1062577.0	1217311.0	categorical-6141-both_sexes-2	continuous-eGFRcreacys-both_sexes-irnt	0.0286	0.1936	0.1259	0.0286	0.1194	0.012	0.0475	2.5116
EUR	EUR	0.0077	0.0333	0.0077	0.0016	0.0064	0.2155	1.0016	1.212	0.0071	0.044	0.0014	0.0215	1.0527	2.0812	1.056	3.0164			1062577.0	1217311.0	categorical-6141-both_sexes-2	continuous-eGFRcys-both_sexes-irnt	0.0288	0.1051	0.1271	0.0218	0.2064	6.5238e-06	0.0458	4.5087
EUR	EUR	-0.0081	-0.0149	0.0068	0.0015	0.0064	0.1565	1.0016	1.1392	0.0071	0.0214	0.0014	0.0055	1.0527	2.0133	1.056	2.4494			1062577.0	1217311.0	categorical-6141-both_sexes-2	continuous-whr-both_sexes-irnt	0.0279	0.096	0.1262	0.0148	-0.2569	1.3103e-06	0.0531	-4.8382
EUR	EUR	-0.005	-0.023	0.0058	0.0011	0.0064	0.0398	1.0016	1.0591	0.0071	0.0111	0.0014	0.0024	1.0527	1.2899	1.056	1.3995			1062577.0	1217311.0	categorical-6141-both_sexes-2	icd10-E11-both_sexes	0.0279	0.148	0.1262	0.0278	-0.3153	1.2806e-05	0.0723	-4.3634
EUR	EUR	-0.0056	-0.0083	0.0054	0.0011	0.0064	0.0289	1.0016	1.0126	0.0071	0.0084	0.0014	0.0018	1.0527	1.2267	1.056	1.2648			1062577.0	1217311.0	categorical-6141-both_sexes-2	icd10-E66-both_sexes	0.0279	0.0474	0.1262	0.0316	-0.4144	3.3598e-06	0.0892	-4.6475
EUR	EUR	-0.0035	-0.0233	0.0053	0.001	0.0064	0.0329	1.0016	1.0273	0.0071	0.0125	0.0014	0.0025	1.0527	1.2398	1.056	1.3082			1062577.0	1217311.0	categorical-6141-both_sexes-2	icd10-E78-both_sexes	0.0279	0.0887	0.1262	0.0405	-0.2421	0.0016	0.0768	-3.1517
EUR	EUR	-0.0045	-0.0385	0.0058	0.001	0.0064	0.0189	1.0016	1.0086	0.0071	0.0072	0.0014	0.0015	1.0527	1.1491	1.056	1.1729			1062577.0	1217311.0	categorical-6141-both_sexes-2	icd10-F17-both_sexes	0.0279	0.0497	0.1262	0.0417	-0.4097	1.9956e-05	0.096	-4.2654
EUR	EUR	-0.003	-0.027	0.0047	0.0009	0.0064	0.016	1.0016	0.9938	0.0071	0.0068	0.0014	0.0014	1.0527	1.1175	1.056	1.1278		Ratio < 0, possibly indicating GC correction	1062577.0	1217311.0	categorical-6141-both_sexes-2	icd10-F32-both_sexes	0.0279		0.1262		-0.2923	0.0014	0.0917	-3.187
EUR	EUR	-0.0014	-0.0079	0.0052	0.0009	0.0064	0.0102	1.0016	1.0009	0.0071	0.0071	0.0014	0.0013	1.0527	1.0772	1.056	1.0882			1062577.0	1217311.0	categorical-6141-both_sexes-2	icd10-G47-both_sexes	0.0279	0.0097	0.1262	0.0804	-0.1726	0.1241	0.1122	-1.538
EUR	EUR	-0.0036	-0.0125	0.0051	0.0009	0.0064	0.0258	1.0016	1.0247	0.0071	0.008	0.0014	0.0019	1.0527	1.2038	1.056	1.2418			1062577.0	1217311.0	categorical-6141-both_sexes-2	icd10-I20-both_sexes	0.0279	0.102	0.1262	0.033	-0.2809	0.0003	0.0775	-3.6243
EUR	EUR	-0.0041	-0.009	0.0053	0.001	0.0064	0.0357	1.0015	1.0192	0.0071	0.0102	0.0014	0.0026	1.0527	1.2398	1.0562	1.3243			1062577.0	1217311.0	categorical-6141-both_sexes-2	icd10-I25-both_sexes	0.0258	0.0591	0.1267	0.0315	-0.2722	0.0002	0.0725	-3.7558
EUR	EUR	-0.0014	0.0155	0.0056	0.001	0.0064	0.0219	1.0016	1.0334	0.0071	0.0146	0.0014	0.0022	1.0527	1.1651	1.056	1.227			1062577.0	1217311.0	categorical-6141-both_sexes-2	icd10-I83-both_sexes	0.0279	0.147	0.1262	0.0644	-0.121	0.1693	0.088	-1.3745
EUR	EUR	-7.3942e-06	-0.005	0.0053	0.001	0.0064	0.0091	1.0016	1.0076	0.0071	0.0086	0.0014	0.0017	1.0527	1.0557	1.056	1.0856			1062577.0	1217311.0	categorical-6141-both_sexes-2	icd10-J33-both_sexes	0.0279	0.0885	0.1262	0.101	-0.001	0.9939	0.1272	-0.0076
EUR	EUR	-0.0051	-0.013	0.0056	0.0009	0.0064	0.018	1.0016	1.0116	0.0071	0.009	0.0014	0.002	1.0527	1.1428	1.056	1.1676			1062577.0	1217311.0	categorical-6141-both_sexes-2	icd10-J44-both_sexes	0.0279	0.0691	0.1262	0.0537	-0.4752	3.1664e-07	0.0929	-5.1133
EUR	EUR	-0.0012	-0.017	0.0057	0.001	0.0064	0.0333	1.0016	1.0265	0.0071	0.0119	0.0014	0.0029	1.0527	1.2168	1.056	1.316			1062577.0	1217311.0	categorical-6141-both_sexes-2	icd10-J45-both_sexes	0.0279	0.0838	0.1262	0.0378	-0.0824	0.2387	0.0699	-1.1782
EUR	EUR	-0.0033	-0.009	0.005	0.0009	0.0064	0.018	1.0016	1.0166	0.0071	0.0078	0.0014	0.0015	1.0527	1.1587	1.056	1.1702			1062577.0	1217311.0	categorical-6141-both_sexes-2	icd10-K21-both_sexes	0.0279	0.0978	0.1262	0.046	-0.3057	0.0007	0.0905	-3.3792
EUR	EUR	-0.0017	-0.0141	0.0051	0.0008	0.0064	0.0099	1.0016	1.0175	0.0071	0.0079	0.0014	0.0013	1.0527	1.0895	1.056	1.1033			1062577.0	1217311.0	categorical-6141-both_sexes-2	icd10-K22-both_sexes	0.0279	0.1697	0.1262	0.0764	-0.2116	0.0479	0.107	-1.9781
EUR	EUR	-0.0041	-0.0097	0.0048	0.0009	0.0064	0.0161	1.0016	1.0127	0.0071	0.0072	0.0014	0.0015	1.0527	1.1396	1.056	1.1514			1062577.0	1217311.0	categorical-6141-both_sexes-2	icd10-K29-both_sexes	0.0279	0.0837	0.1262	0.0478	-0.4021	9.518e-05	0.103	-3.9026
EUR	EUR	-0.0006	0.0083	0.0046	0.0009	0.0064	0.0222	1.0017	1.0081	0.0069	0.0086	0.0014	0.0025	1.0527	1.1396	1.0561	1.1959			1062577.0	1217311.0	categorical-6141-both_sexes-2	icd10-K40-both_sexes	0.0297	0.0412	0.1236	0.0438	-0.0471	0.5541	0.0796	-0.5917
EUR	EUR	-0.0037	0.0003	0.0053	0.001	0.0064	0.0255	1.0016	1.0258	0.0071	0.0083	0.0014	0.0016	1.0527	1.2103	1.056	1.2424			1062577.0	1217311.0	categorical-6141-both_sexes-2	icd10-K44-both_sexes	0.0279	0.1063	0.1262	0.0341	-0.286	0.0003	0.0786	-3.6366
EUR	EUR	-8.8153e-05	-0.0259	0.0056	0.0009	0.0064	0.0086	1.0016	1.0022	0.0071	0.0064	0.0014	0.0013	1.0527	1.0679	1.056	1.0756			1062577.0	1217311.0	categorical-6141-both_sexes-2	icd10-K52-both_sexes	0.0279	0.0287	0.1262	0.0841	-0.0119	0.9212	0.1201	-0.0989
EUR	EUR	-0.0014	-0.0052	0.0053	0.0011	0.0064	0.0372	1.0016	1.0163	0.0071	0.0116	0.0014	0.0023	1.0527	1.2464	1.056	1.3374			1062577.0	1217311.0	categorical-6141-both_sexes-2	icd10-K57-both_sexes	0.0279	0.0482	0.1262	0.0345	-0.0923	0.1866	0.0699	-1.3207
EUR	EUR	-0.0017	-0.0118	0.0058	0.001	0.0064	0.0172	1.0016	1.0211	0.0071	0.0097	0.0014	0.0019	1.0527	1.1333	1.0561	1.1691			1062577.0	1217311.0	categorical-6141-both_sexes-2	icd10-K80-both_sexes	0.029	0.1248	0.1267	0.0572	-0.1647	0.0812	0.0945	-1.744
EUR	EUR	0.0005	-0.0083	0.0052	0.0009	0.0064	0.0207	1.0016	1.0213	0.0071	0.0094	0.0014	0.002	1.0527	1.1587	1.056	1.2025			1062577.0	1217311.0	categorical-6141-both_sexes-2	icd10-M16-both_sexes	0.0279	0.1051	0.1262	0.0462	0.0467	0.559	0.08	0.5843
EUR	EUR	-0.0031	0.0019	0.0056	0.0011	0.0064	0.0285	1.0018	1.0249	0.0071	0.0085	0.0014	0.0019	1.0527	1.2234	1.0562	1.271			1062577.0	1217311.0	categorical-6141-both_sexes-2	icd10-M17-both_sexes	0.0312	0.0919	0.1261	0.0313	-0.2309	0.0085	0.0877	-2.632
EUR	EUR	-0.0024	-0.0046	0.0051	0.0009	0.0064	0.0087	1.0016	1.0119	0.0071	0.0068	0.0014	0.0012	1.0527	1.0802	1.056	1.086			1062577.0	1217311.0	categorical-6141-both_sexes-2	icd10-M51-both_sexes	0.0279	0.1387	0.1262	0.0793	-0.3183	0.0079	0.1198	-2.6562
EUR	EUR	0.0006	-0.0167	0.0049	0.0009	0.0064	0.0132	1.0016	0.9981	0.0071	0.0078	0.0014	0.0014	1.0527	1.1082	1.056	1.112		Ratio < 0, possibly indicating GC correction	1062577.0	1217311.0	categorical-6141-both_sexes-2	icd10-M75-both_sexes	0.0279		0.1262		0.0628	0.5099	0.0954	0.659
EUR	EUR	-0.0007	-0.0057	0.0051	0.0009	0.0064	0.0121	1.0016	1.0048	0.0071	0.0072	0.0014	0.0013	1.0527	1.0988	1.056	1.1067			1062577.0	1217311.0	categorical-6141-both_sexes-2	icd10-N20-both_sexes	0.0279	0.0452	0.1262	0.0679	-0.0753	0.4606	0.1021	-0.7378
EUR	EUR	0.0009	0.0137	0.0052	0.0008	0.0064	0.0141	1.0016	1.018	0.0071	0.0077	0.0014	0.0014	1.0527	1.1113	1.056	1.1388			1062577.0	1217311.0	categorical-6141-both_sexes-2	icd10-N81-both_sexes	0.0279	0.1297	0.1262	0.0558	0.0915	0.2911	0.0866	1.0558
EUR	EUR	-0.0061	-0.0082	0.0051	0.001	0.0064	0.022	1.0016	1.0141	0.0071	0.0071	0.0014	0.0015	1.0527	1.1843	1.056	1.2029			1062577.0	1217311.0	categorical-6141-both_sexes-2	icd10-R07-both_sexes	0.0279	0.0695	0.1262	0.035	-0.5114	3.1255e-08	0.0924	-5.5343
EUR	EUR	-0.0017	-0.0123	0.0047	0.0009	0.0064	0.0164	1.0016	1.0179	0.0071	0.0077	0.0014	0.0015	1.0527	1.1364	1.056	1.1571			1062577.0	1217311.0	categorical-6141-both_sexes-2	icd10-R10-both_sexes	0.0279	0.1139	0.1272	0.0493	-0.166	0.0635	0.0895	-1.856
EUR	EUR	-0.0005	-0.009	0.0046	0.0008	0.0064	0.0053	1.0016	1.0086	0.0071	0.0066	0.0014	0.0012	1.0527	1.0466	1.056	1.0539			1062577.0	1217311.0	categorical-6141-both_sexes-2	icd10-R19-both_sexes	0.0279	0.1597	0.1262	0.1232	-0.0809	0.5758	0.1446	-0.5596
EUR	EUR	-0.0038	-0.0258	0.0046	0.0009	0.0064	0.0132	1.0016	1.0239	0.0071	0.0067	0.0014	0.0014	1.0527	1.127	1.056	1.1362			1062577.0	1217311.0	categorical-6141-both_sexes-2	icd10-Z72-both_sexes	0.0279	0.1752	0.1262	0.049	-0.4167	0.0002	0.1105	-3.7696
EUR	EUR	-0.0028	0.0007	0.0049	0.0008	0.0064	0.0108	1.0016	1.0284	0.0071	0.0082	0.0014	0.0016	1.0527	1.0895	1.056	1.1197			1062577.0	1217311.0	categorical-6141-both_sexes-2	icd10-Z82-both_sexes	0.0279	0.2375	0.1262	0.0682	-0.3426	0.0012	0.1059	-3.2354
EUR	EUR	-0.0068	-0.0044	0.0048	0.0009	0.0064	0.0242	1.0016	1.0121	0.0071	0.0082	0.0014	0.0018	1.0527	1.194	1.056	1.2204			1062577.0	1217311.0	categorical-6141-both_sexes-2	icd10-Z86-both_sexes	0.0279	0.0551	0.1262	0.0374	-0.5427	3.9832e-10	0.0868	-6.2547
EUR	EUR	-0.0029	-0.0103	0.0047	0.0009	0.0064	0.0154	1.0016	1.0184	0.0071	0.0082	0.0014	0.0015	1.0527	1.1364	1.056	1.1518			1062577.0	1217311.0	categorical-6141-both_sexes-2	icd10-Z88-both_sexes	0.0279	0.121	0.1262	0.054	-0.2949	0.0023	0.0968	-3.0453
EUR	EUR	-0.0033	-0.0038	0.005	0.0009	0.0064	0.0181	1.0016	1.0101	0.0071	0.0082	0.0014	0.0018	1.0527	1.1301	1.056	1.1632			1062577.0	1217311.0	categorical-6141-both_sexes-2	icd10-Z95-both_sexes	0.0279	0.062	0.1262	0.0502	-0.3062	0.0008	0.0911	-3.362
EUR	EUR	-0.0049	-0.0232	0.0058	0.0011	0.0064	0.0381	1.0016	1.0702	0.0071	0.0114	0.0014	0.0024	1.0527	1.2932	1.056	1.3966			1062577.0	1217311.0	categorical-6141-both_sexes-2	phecode-250-both_sexes	0.0279	0.1771	0.1262	0.0288	-0.3127	2.2942e-05	0.0739	-4.2342
EUR	EUR	-0.005	-0.0231	0.006	0.0011	0.0064	0.0402	1.0014	1.0636	0.0069	0.0111	0.0014	0.0024	1.0527	1.2966	1.056	1.4065			1062577.0	1217311.0	categorical-6141-both_sexes-2	phecode-250.2-both_sexes	0.0242	0.1564	0.1236	0.0272	-0.3104	2.0814e-05	0.0729	-4.256
EUR	EUR	-0.0036	-0.0233	0.0053	0.001	0.0064	0.0328	1.0016	1.0285	0.0071	0.0125	0.0014	0.0025	1.0527	1.2398	1.056	1.3087			1062577.0	1217311.0	categorical-6141-both_sexes-2	phecode-272-both_sexes	0.0279	0.0924	0.1262	0.0404	-0.2462	0.0015	0.0775	-3.1758
EUR	EUR	-0.0036	-0.0233	0.0053	0.001	0.0064	0.0333	1.0016	1.0361	0.0071	0.0126	0.0014	0.0026	1.0527	1.2498	1.056	1.3202			1062577.0	1217311.0	categorical-6141-both_sexes-2	phecode-272.1-both_sexes	0.0279	0.1128	0.1264	0.0393	-0.2496	0.0013	0.0778	-3.2075
EUR	EUR	-0.0035	-0.0219	0.0053	0.001	0.0064	0.0311	1.0016	1.0273	0.0071	0.0128	0.0014	0.0025	1.0527	1.2267	1.056	1.2919			1062577.0	1217311.0	categorical-6141-both_sexes-2	phecode-272.11-both_sexes	0.0279	0.0936	0.1262	0.0437	-0.2512	0.0017	0.0802	-3.1309
EUR	EUR	-0.0058	-0.0083	0.0055	0.0011	0.0064	0.0294	1.0016	1.0112	0.0071	0.0084	0.0014	0.0019	1.0527	1.2299	1.056	1.2673			1062577.0	1217311.0	categorical-6141-both_sexes-2	phecode-278-both_sexes	0.0279	0.042	0.1262	0.0313	-0.4238	1.9479e-06	0.0891	-4.7588
EUR	EUR	-0.0057	-0.0083	0.0054	0.0011	0.0064	0.0291	1.0016	1.017	0.0071	0.0084	0.0014	0.0019	1.0527	1.2332	1.056	1.271			1062577.0	1217311.0	categorical-6141-both_sexes-2	phecode-278.1-both_sexes	0.0279	0.0627	0.1262	0.031	-0.4147	3.2639e-06	0.0891	-4.6535
EUR	EUR	-0.0023	-0.0244	0.005	0.001	0.0064	0.0107	1.0016	1.0132	0.0071	0.0072	0.0014	0.0014	1.0527	1.1019	1.056	1.0965			1062577.0	1217311.0	categorical-6141-both_sexes-2	phecode-300-both_sexes	0.0279	0.1368	0.1262	0.0751	-0.2748	0.0256	0.1232	-2.2316
EUR	EUR	-0.0021	-0.0234	0.005	0.001	0.0064	0.0099	1.0016	1.0102	0.0071	0.0072	0.0014	0.0014	1.0527	1.0926	1.056	1.0876			1062577.0	1217311.0	categorical-6141-both_sexes-2	phecode-300.1-both_sexes	0.0279	0.1164	0.1262	0.0818	-0.2687	0.0312	0.1248	-2.154
EUR	EUR	-0.0057	-0.0099	0.0048	0.0009	0.0064	0.0232	1.0016	1.0131	0.0071	0.0077	0.0014	0.0017	1.0527	1.1811	1.056	1.2085			1062577.0	1217311.0	categorical-6141-both_sexes-2	phecode-306-both_sexes	0.0279	0.0627	0.1262	0.0371	-0.4678	4.8683e-08	0.0857	-5.4561
EUR	EUR	-0.0031	-0.0266	0.0049	0.0009	0.0064	0.0134	1.0016	0.9966	0.0071	0.007	0.0014	0.0013	1.0527	1.0926	1.056	1.1069		Ratio < 0, possibly indicating GC correction	1062577.0	1217311.0	categorical-6141-both_sexes-2	phecode-317-both_sexes	0.0279		0.1262		-0.3398	0.0008	0.1012	-3.3571
EUR	EUR	-0.0047	-0.04	0.0058	0.001	0.0064	0.0206	1.0016	1.0127	0.0071	0.0072	0.0014	0.0016	1.0527	1.1619	1.056	1.1856			1062577.0	1217311.0	categorical-6141-both_sexes-2	phecode-318-both_sexes	0.0279	0.0684	0.1262	0.0389	-0.4052	1.9782e-05	0.0949	-4.2673
EUR	EUR	-0.0014	-0.0083	0.0052	0.0009	0.0064	0.0103	1.0016	0.9999	0.0071	0.007	0.0014	0.0014	1.0527	1.0741	1.056	1.088		Ratio < 0, possibly indicating GC correction	1062577.0	1217311.0	categorical-6141-both_sexes-2	phecode-327-both_sexes	0.0279		0.1262		-0.1699	0.1271	0.1114	-1.5255
EUR	EUR	-0.0017	-0.0072	0.0051	0.0009	0.0064	0.0108	1.0016	0.9999	0.0071	0.0078	0.0014	0.0014	1.0527	1.0864	1.056	1.0926		Ratio < 0, possibly indicating GC correction	1062577.0	1217311.0	categorical-6141-both_sexes-2	phecode-327.3-both_sexes	0.0279		0.1262		-0.1995	0.0657	0.1084	-1.8405
EUR	EUR	-0.0091	-0.009	0.0056	0.0012	0.0064	0.0766	1.0016	1.0962	0.0071	0.0163	0.0014	0.0038	1.0527	1.5217	1.056	1.7739			1062577.0	1217311.0	categorical-6141-both_sexes-2	phecode-401-both_sexes	0.0279	0.1243	0.1262	0.021	-0.4103	3.332e-09	0.0694	-5.9143
EUR	EUR	-0.009	-0.0092	0.0056	0.0012	0.0064	0.0765	1.0016	1.0938	0.0071	0.0162	0.0014	0.0038	1.0527	1.5181	1.056	1.7708			1062577.0	1217311.0	categorical-6141-both_sexes-2	phecode-401.1-both_sexes	0.0279	0.1217	0.1262	0.0211	-0.4066	4.2462e-09	0.0692	-5.8743
EUR	EUR	-0.0045	-0.0133	0.0053	0.001	0.0064	0.036	1.0016	1.03	0.0071	0.0099	0.0014	0.0024	1.0527	1.2464	1.056	1.3343			1062577.0	1217311.0	categorical-6141-both_sexes-2	phecode-411-both_sexes	0.0279	0.0896	0.1262	0.0295	-0.293	9.2081e-05	0.0749	-3.9106
EUR	EUR	-0.0027	-0.0121	0.0051	0.0008	0.0064	0.0121	1.0015	1.0016	0.0071	0.0079	0.0014	0.0015	1.0527	1.0802	1.0561	1.0966			1062577.0	1217311.0	categorical-6141-both_sexes-2	phecode-411.1-both_sexes	0.0273	0.0167	0.1267	0.0823	-0.3123	0.0025	0.1032	-3.0275
EUR	EUR	-0.0025	-0.0142	0.0051	0.0009	0.0064	0.026	1.0016	1.0068	0.0071	0.0086	0.0014	0.0021	1.0527	1.1651	1.056	1.2157			1062577.0	1217311.0	categorical-6141-both_sexes-2	phecode-411.2-both_sexes	0.0279	0.0314	0.1262	0.0397	-0.1925	0.0124	0.077	-2.4992
EUR	EUR	-0.0039	-0.0128	0.0052	0.0009	0.0064	0.0297	1.0016	1.0277	0.0071	0.0083	0.0014	0.0021	1.0527	1.2201	1.056	1.2677			1062577.0	1217311.0	categorical-6141-both_sexes-2	phecode-411.3-both_sexes	0.0279	0.1037	0.1262	0.0308	-0.2836	0.0002	0.076	-3.7297
EUR	EUR	-0.0033	-0.0073	0.0056	0.001	0.0064	0.0345	1.0016	1.0309	0.0071	0.0102	0.0014	0.0028	1.0527	1.2201	1.056	1.3147			1062577.0	1217311.0	categorical-6141-both_sexes-2	phecode-411.4-both_sexes	0.0279	0.0982	0.1262	0.0324	-0.2185	0.0029	0.0733	-2.9804
EUR	EUR	-0.0042	-0.0098	0.0054	0.001	0.0064	0.037	1.0016	1.021	0.0071	0.0102	0.0014	0.0026	1.0527	1.2431	1.056	1.3308			1062577.0	1217311.0	categorical-6141-both_sexes-2	phecode-411.8-both_sexes	0.0279	0.0634	0.1262	0.031	-0.2748	0.0002	0.0734	-3.7427
EUR	EUR	-0.0059	-0.0102	0.0052	0.001	0.0064	0.0216	1.0016	1.0189	0.0071	0.0072	0.0014	0.0015	1.0527	1.1843	1.056	1.2021			1062577.0	1217311.0	categorical-6141-both_sexes-2	phecode-418-both_sexes	0.0279	0.0935	0.1262	0.0356	-0.4996	1.0701e-07	0.094	-5.3144
EUR	EUR	-0.0014	0.0102	0.0056	0.001	0.0064	0.0254	1.0016	1.0305	0.0071	0.0146	0.0014	0.0023	1.0527	1.1715	1.056	1.2386			1062577.0	1217311.0	categorical-6141-both_sexes-2	phecode-454-both_sexes	0.0279	0.1277	0.1262	0.0611	-0.1075	0.2051	0.0849	-1.2671
EUR	EUR	-0.0012	0.0111	0.0056	0.0011	0.0064	0.0256	1.0016	1.0383	0.0071	0.0154	0.0014	0.0024	1.0527	1.1779	1.056	1.2476			1062577.0	1217311.0	categorical-6141-both_sexes-2	phecode-454.1-both_sexes	0.0279	0.1548	0.1262	0.0623	-0.0901	0.2913	0.0854	-1.0553
EUR	EUR	-0.0038	-0.0053	0.0052	0.0009	0.0064	0.0104	1.0016	1.0151	0.0071	0.007	0.0014	0.0014	1.0527	1.0957	1.056	1.103			1062577.0	1217311.0	categorical-6141-both_sexes-2	phecode-459-both_sexes	0.0279	0.1464	0.1262	0.0681	-0.4648	4.9849e-05	0.1146	-4.0563
EUR	EUR	-1.9467e-05	-0.0042	0.0053	0.001	0.0064	0.0101	1.0016	1.007	0.0071	0.009	0.0014	0.0019	1.0527	1.0588	1.056	1.0901			1062577.0	1217311.0	categorical-6141-both_sexes-2	phecode-471-both_sexes	0.0279	0.0773	0.1262	0.0994	-0.0024	0.9845	0.1243	-0.0195
EUR	EUR	-0.0014	-0.0167	0.0057	0.001	0.0064	0.0357	1.0016	1.0377	0.0071	0.0123	0.0014	0.0031	1.0527	1.2398	1.056	1.3409			1062577.0	1217311.0	categorical-6141-both_sexes-2	phecode-495-both_sexes	0.0279	0.1107	0.1262	0.0359	-0.0951	0.1706	0.0694	-1.3702
EUR	EUR	-0.0052	-0.0134	0.0056	0.001	0.0064	0.0206	1.0016	1.0108	0.0071	0.0089	0.0014	0.0022	1.0527	1.1491	1.056	1.1777			1062577.0	1217311.0	categorical-6141-both_sexes-2	phecode-496.2-both_sexes	0.0279	0.0606	0.1262	0.0499	-0.4495	8.5917e-07	0.0913	-4.9214
EUR	EUR	-0.0053	-0.013	0.0056	0.001	0.0064	0.0206	1.0016	1.0116	0.0071	0.009	0.0014	0.0022	1.0527	1.1491	1.056	1.1784			1062577.0	1217311.0	categorical-6141-both_sexes-2	phecode-496.21-both_sexes	0.0279	0.0651	0.1262	0.0507	-0.4607	3.3898e-07	0.0903	-5.1004
EUR	EUR	-0.004	-0.0119	0.0054	0.001	0.0064	0.0248	1.0016	1.0411	0.0071	0.0082	0.0014	0.0016	1.0527	1.2234	1.056	1.2486			1062577.0	1217311.0	categorical-6141-both_sexes-2	phecode-530-both_sexes	0.0279	0.1652	0.1262	0.0332	-0.32	0.0002	0.0856	-3.741
EUR	EUR	-0.0039	-0.01	0.0053	0.001	0.0064	0.0251	1.0016	1.0307	0.0071	0.0079	0.0014	0.0016	1.0527	1.2103	1.056	1.2392			1062577.0	1217311.0	categorical-6141-both_sexes-2	phecode-530.1-both_sexes	0.0279	0.1285	0.1262	0.0332	-0.3091	0.0002	0.0825	-3.7481
EUR	EUR	-0.0035	-0.0094	0.0051	0.001	0.0064	0.0204	1.0016	1.0179	0.0071	0.0079	0.0014	0.0016	1.0527	1.1683	1.056	1.1839			1062577.0	1217311.0	categorical-6141-both_sexes-2	phecode-530.11-both_sexes	0.0279	0.0972	0.1262	0.043	-0.3087	0.0005	0.0886	-3.4829
EUR	EUR	-0.0042	-0.0097	0.0048	0.0009	0.0064	0.0168	1.0016	1.009	0.0071	0.0073	0.0014	0.0015	1.0527	1.1396	1.056	1.1524			1062577.0	1217311.0	categorical-6141-both_sexes-2	phecode-535-both_sexes	0.0279	0.0592	0.1262	0.0479	-0.406	6.751e-05	0.1019	-3.9849
EUR	EUR	-0.0035	0.0022	0.0056	0.0011	0.0064	0.0258	1.0016	1.0346	0.0071	0.0088	0.0014	0.0021	1.0527	1.2038	1.056	1.252			1062577.0	1217311.0	categorical-6141-both_sexes-2	phecode-550-both_sexes	0.0279	0.1373	0.1262	0.0348	-0.2702	0.0017	0.0859	-3.1456
EUR	EUR	-0.0039	0.0005	0.0054	0.001	0.0064	0.0279	1.0016	1.0311	0.0071	0.0084	0.0014	0.0018	1.0527	1.2201	1.056	1.2549			1062577.0	1217311.0	categorical-6141-both_sexes-2	phecode-550.2-both_sexes	0.0279	0.1222	0.1262	0.0328	-0.2881	0.0003	0.0798	-3.6116
EUR	EUR	-0.0004	0.0001	0.0052	0.001	0.0064	0.0101	1.0016	1.0079	0.0071	0.0074	0.0014	0.0018	1.0527	1.0679	1.056	1.0829			1062577.0	1217311.0	categorical-6141-both_sexes-2	phecode-550.4-both_sexes	0.0279	0.0952	0.1262	0.0897	-0.0468	0.713	0.1273	-0.3679
EUR	EUR	-0.0002	-0.0274	0.0057	0.001	0.0064	0.0129	1.0016	1.0042	0.0071	0.0067	0.0014	0.0017	1.0527	1.0864	1.056	1.095			1062577.0	1217311.0	categorical-6141-both_sexes-2	phecode-558-both_sexes	0.0279	0.0439	0.1262	0.071	-0.019	0.8641	0.1107	-0.1712
EUR	EUR	-0.0017	-0.0076	0.0053	0.0012	0.0064	0.0437	1.0016	1.0188	0.0071	0.0115	0.0014	0.0026	1.0527	1.2597	1.056	1.3468			1062577.0	1217311.0	categorical-6141-both_sexes-2	phecode-562-both_sexes	0.0279	0.0543	0.1262	0.0331	-0.0999	0.148	0.0691	-1.4465
EUR	EUR	-0.0017	-0.0073	0.0053	0.0012	0.0064	0.0437	1.0016	1.0199	0.0071	0.0115	0.0014	0.0026	1.0527	1.2631	1.056	1.3479			1062577.0	1217311.0	categorical-6141-both_sexes-2	phecode-562.1-both_sexes	0.0279	0.0573	0.1262	0.0331	-0.1011	0.1432	0.0691	-1.4639
EUR	EUR	-0.0036	-0.0116	0.0051	0.001	0.0064	0.0179	1.0016	1.0107	0.0071	0.0073	0.0014	0.0016	1.0527	1.1364	1.056	1.1452			1062577.0	1217311.0	categorical-6141-both_sexes-2	phecode-564-both_sexes	0.0279	0.0739	0.1262	0.0503	-0.3335	0.0005	0.0953	-3.4975
EUR	EUR	-0.0018	-0.0139	0.0056	0.001	0.0064	0.0191	1.0016	1.0223	0.0071	0.0099	0.0014	0.002	1.0527	1.1364	1.056	1.1862			1062577.0	1217311.0	categorical-6141-both_sexes-2	phecode-574-both_sexes	0.0279	0.1195	0.1262	0.0534	-0.1601	0.077	0.0906	-1.7682
EUR	EUR	-0.0017	-0.0121	0.0058	0.001	0.0064	0.0175	1.0016	1.02	0.0071	0.0099	0.0014	0.0019	1.0527	1.1301	1.056	1.1686			1062577.0	1217311.0	categorical-6141-both_sexes-2	phecode-574.1-both_sexes	0.0279	0.1183	0.1262	0.0588	-0.1594	0.0905	0.0942	-1.6927
EUR	EUR	-0.0003	-0.0061	0.005	0.0009	0.0064	0.0095	1.0016	1.0009	0.0071	0.0074	0.0014	0.0013	1.0527	1.0741	1.056	1.0797			1062577.0	1217311.0	categorical-6141-both_sexes-2	phecode-594.1-both_sexes	0.0279	0.0115	0.1262	0.0929	-0.0341	0.7743	0.1189	-0.2867
EUR	EUR	-0.0034	-0.0041	0.0046	0.0009	0.0064	0.0087	1.0016	1.0034	0.0071	0.0075	0.0014	0.0015	1.0527	1.0649	1.056	1.0703			1062577.0	1217311.0	categorical-6141-both_sexes-2	phecode-714.1-both_sexes	0.0279	0.0482	0.1262	0.1062	-0.4573	0.0003	0.1252	-3.6512
EUR	EUR	-0.004	-0.0059	0.0051	0.0011	0.0064	0.0357	1.0016	1.0322	0.0071	0.0084	0.0014	0.0019	1.0527	1.2831	1.056	1.3338			1062577.0	1217311.0	categorical-6141-both_sexes-2	phecode-716-both_sexes	0.0279	0.0965	0.1262	0.0251	-0.2659	0.0008	0.0797	-3.3366
EUR	EUR	-0.0037	0.0031	0.0053	0.0011	0.0064	0.0261	1.0016	1.0214	0.0071	0.0082	0.0014	0.0018	1.0527	1.1973	1.056	1.2313			1062577.0	1217311.0	categorical-6141-both_sexes-2	phecode-716.2-both_sexes	0.0279	0.0924	0.1262	0.0355	-0.2826	0.0025	0.0935	-3.0225
EUR	EUR	-0.0039	-0.0063	0.0051	0.0011	0.0064	0.0357	1.0016	1.032	0.0071	0.0083	0.0014	0.0019	1.0527	1.2831	1.056	1.3342			1062577.0	1217311.0	categorical-6141-both_sexes-2	phecode-716.9-both_sexes	0.0279	0.0958	0.1262	0.0249	-0.2593	0.0011	0.0795	-3.261
EUR	EUR	-0.0015	-0.0063	0.0052	0.001	0.0064	0.0105	1.0016	1.0008	0.0071	0.0068	0.0014	0.0014	1.0527	1.0802	1.056	1.0882			1062577.0	1217311.0	categorical-6141-both_sexes-2	phecode-720-both_sexes	0.0279	0.0088	0.1262	0.0775	-0.1828	0.1257	0.1193	-1.5314
EUR	EUR	-0.0021	-0.0032	0.0051	0.0009	0.0064	0.0089	1.0016	1.02	0.0071	0.0068	0.0014	0.0012	1.0527	1.0895	1.056	1.0947			1062577.0	1217311.0	categorical-6141-both_sexes-2	phecode-722-both_sexes	0.0279	0.2115	0.1262	0.0714	-0.2772	0.0199	0.1191	-2.3284
EUR	EUR	-0.0003	-0.0142	0.005	0.0009	0.0064	0.0166	1.0016	0.9969	0.0071	0.007	0.0014	0.0015	1.0527	1.1238	1.056	1.1351		Ratio < 0, possibly indicating GC correction	1062577.0	1217311.0	categorical-6141-both_sexes-2	phecode-726-both_sexes	0.0279		0.1262		-0.0284	0.7385	0.085	-0.3338
EUR	EUR	-0.001	0.0023	0.0051	0.0009	0.0064	0.0103	1.0016	0.9932	0.0071	0.0066	0.0014	0.0013	1.0527	1.071	1.056	1.0802		Ratio < 0, possibly indicating GC correction	1062577.0	1217311.0	categorical-6141-both_sexes-2	phecode-735.2-both_sexes	0.0288		0.1263		-0.122	0.3057	0.1191	-1.0242
EUR	EUR	-0.0007	0.0019	0.0054	0.001	0.0064	0.0149	1.0016	1.0058	0.0071	0.0083	0.0014	0.0016	1.0527	1.1113	1.056	1.1302			1062577.0	1217311.0	categorical-6141-both_sexes-2	phecode-735.3-both_sexes	0.0279	0.0448	0.1262	0.0638	-0.0703	0.4883	0.1015	-0.693
EUR	EUR	-0.0021	-0.0101	0.0052	0.0009	0.0064	0.0243	1.0016	1.024	0.0071	0.0115	0.0014	0.0028	1.0527	1.1843	1.056	1.2414			1062577.0	1217311.0	categorical-6141-both_sexes-2	phecode-740-both_sexes	0.0279	0.0992	0.1262	0.0477	-0.1716	0.03	0.0791	-2.1705
EUR	EUR	-0.0003	-0.0058	0.0054	0.001	0.0064	0.0216	1.0016	1.0266	0.0071	0.0103	0.0014	0.0024	1.0527	1.1619	1.056	1.2105			1062577.0	1217311.0	categorical-6141-both_sexes-2	phecode-740.1-both_sexes	0.0279	0.1262	0.1262	0.0487	-0.0288	0.734	0.0848	-0.3398
EUR	EUR	-0.0026	-0.0109	0.005	0.0009	0.0064	0.0158	1.0016	1.0022	0.0071	0.0094	0.0014	0.0022	1.0527	1.1207	1.056	1.1369			1062577.0	1217311.0	categorical-6141-both_sexes-2	phecode-740.9-both_sexes	0.0279	0.0164	0.1262	0.0685	-0.2617	0.0063	0.0959	-2.7306
EUR	EUR	-0.0017	-0.0005	0.0047	0.0008	0.0064	0.0103	1.0016	1.0051	0.0071	0.0087	0.0014	0.0017	1.0527	1.0741	1.056	1.0945			1062577.0	1217311.0	categorical-6141-both_sexes-2	phecode-743.1-both_sexes	0.0279	0.054	0.1262	0.0921	-0.2126	0.0388	0.1029	-2.0659
EUR	EUR	-0.0017	-0.0004	0.0047	0.0008	0.0064	0.0102	1.0016	1.0045	0.0071	0.0087	0.0014	0.0017	1.0527	1.0741	1.056	1.0936			1062577.0	1217311.0	categorical-6141-both_sexes-2	phecode-743.11-both_sexes	0.0279	0.0483	0.1262	0.0932	-0.2122	0.0394	0.103	-2.0602
EUR	EUR	-0.0032	-0.0119	0.0047	0.0009	0.0064	0.0157	1.0016	1.0187	0.0071	0.0074	0.0014	0.0015	1.0527	1.1428	1.056	1.1525			1062577.0	1217311.0	categorical-6141-both_sexes-2	phecode-760-both_sexes	0.0279	0.1226	0.1262	0.0488	-0.3167	0.0003	0.0872	-3.6316
EUR	EUR	-0.0015	-0.0187	0.005	0.001	0.0064	0.0196	1.0016	1.0135	0.0071	0.008	0.0014	0.0016	1.0527	1.1459	1.056	1.1796			1062577.0	1217311.0	categorical-6141-both_sexes-2	phecode-785-both_sexes	0.0279	0.0753	0.1262	0.0447	-0.1306	0.1256	0.0853	-1.5316
EUR	EUR	-0.0005	-0.013	0.0047	0.0008	0.0064	0.009	1.0016	1.0099	0.0071	0.0074	0.0014	0.0014	1.0527	1.0772	1.056	1.0861			1062577.0	1217311.0	categorical-6141-both_sexes-2	phecode-788-both_sexes	0.0279	0.1144	0.1262	0.0859	-0.0605	0.5861	0.1112	-0.5445
EUR	EUR	-0.0024	0.0085	0.0051	0.001	0.0064	0.0156	1.0016	1.0125	0.0071	0.0076	0.0014	0.0017	1.0527	1.1238	1.056	1.147			1062577.0	1217311.0	categorical-6141-both_sexes-2	phecode-835-both_sexes	0.0279	0.0847	0.1262	0.052	-0.2359	0.0256	0.1057	-2.2317
EUR	EUR	-0.0023	-0.0128	0.0049	0.001	0.0064	0.0125	1.0016	1.0137	0.0071	0.0075	0.0014	0.0014	1.0527	1.0988	1.056	1.1179			1062577.0	1217311.0	categorical-6141-both_sexes-2	phecode-960-both_sexes	0.0279	0.1158	0.1262	0.0632	-0.2555	0.0151	0.1051	-2.431
EUR	EUR	-0.0017	-0.014	0.0048	0.001	0.0064	0.0115	1.0016	1.0068	0.0071	0.0074	0.0014	0.0014	1.0527	1.0926	1.056	1.1026			1062577.0	1217311.0	categorical-6141-both_sexes-2	phecode-960.2-both_sexes	0.0279	0.0659	0.1262	0.0726	-0.2034	0.0656	0.1105	-1.8412
EUR	EUR	-0.0017	-0.0164	0.0051	0.0009	0.0064	0.009	1.0017	1.0139	0.007	0.0067	0.0014	0.0012	1.0527	1.0864	1.0561	1.091			1062577.0	1217311.0	categorical-6141-both_sexes-2	prescriptions-GABA_agonist|sedative-both_sexes	0.0299	0.153	0.1249	0.0732	-0.2275	0.0549	0.1185	-1.9199
EUR	EUR	-0.003	-0.0169	0.0047	0.0008	0.0064	0.0103	1.0016	1.0348	0.007	0.0071	0.0014	0.0013	1.0527	1.1144	1.0561	1.1226			1062577.0	1217311.0	categorical-6141-both_sexes-2	prescriptions-SSRI|selective_serotonin_re-uptake_inhibitor-both_sexes	0.0284	0.2839	0.1242	0.0576	-0.3657	0.0014	0.1148	-3.1862
EUR	EUR	-0.0028	-0.0135	0.0053	0.0009	0.0064	0.0157	1.0016	1.0571	0.0071	0.0086	0.0014	0.0018	1.0527	1.1619	1.056	1.194			1062577.0	1217311.0	categorical-6141-both_sexes-2	prescriptions-albuterol-both_sexes	0.0279	0.2944	0.1262	0.0441	-0.2747	0.0028	0.092	-2.9855
EUR	EUR	-0.0026	-0.0059	0.0045	0.0008	0.0064	0.0067	1.0016	1.0162	0.0071	0.007	0.0014	0.0011	1.0527	1.071	1.056	1.0739			1062577.0	1217311.0	categorical-6141-both_sexes-2	prescriptions-alpha1-antagonist|alpha_blocker-both_sexes	0.0279	0.2195	0.1262	0.0942	-0.4033	0.0024	0.1331	-3.0297
EUR	EUR	-0.0018	-0.0045	0.0049	0.0008	0.0064	0.0058	1.0016	1.063	0.0071	0.0069	0.0014	0.0012	1.0527	1.1113	1.056	1.1123			1062577.0	1217311.0	categorical-6141-both_sexes-2	prescriptions-amoxicillin_clavulanic_acid-both_sexes	0.0279	0.5612	0.1262	0.0616	-0.2938	0.0312	0.1364	-2.1544
EUR	EUR	-0.0024	-0.0215	0.0047	0.0009	0.0064	0.0088	1.0016	1.0192	0.0071	0.0073	0.0014	0.0012	1.0527	1.0926	1.056	1.0949			1062577.0	1217311.0	categorical-6141-both_sexes-2	prescriptions-anticonvulsant|voltage-gated_calcium_channel_inhibitor|neuropathy-both_sexes	0.0279	0.2026	0.1262	0.0774	-0.3258	0.0064	0.1195	-2.7273
EUR	EUR	-0.0035	-0.0336	0.0053	0.0009	0.0064	0.0142	1.0016	1.0868	0.0071	0.0082	0.0014	0.0015	1.0527	1.1973	1.056	1.2079			1062577.0	1217311.0	categorical-6141-both_sexes-2	prescriptions-antipyretic-both_sexes	0.0279	0.4174	0.1262	0.0396	-0.3664	0.0001	0.0959	-3.8208
EUR	EUR	-0.0011	-0.0118	0.0053	0.0009	0.0064	0.008	1.0016	1.0292	0.0071	0.0075	0.0014	0.0013	1.0527	1.0895	1.056	1.0998			1062577.0	1217311.0	categorical-6141-both_sexes-2	prescriptions-antispasmodic-both_sexes	0.0279	0.2927	0.1262	0.0754	-0.1537	0.2225	0.126	-1.2198
EUR	EUR	-0.0035	-0.0085	0.0049	0.001	0.0064	0.0224	1.0016	1.056	0.0071	0.0085	0.0014	0.0019	1.0527	1.207	1.056	1.2493			1062577.0	1217311.0	categorical-6141-both_sexes-2	prescriptions-bendroflumethiazide-both_sexes	0.0279	0.2246	0.1262	0.0343	-0.2926	0.0013	0.0912	-3.2077
EUR	EUR	-0.0018	-0.0045	0.0049	0.0008	0.0064	0.0058	1.0016	1.063	0.0071	0.0069	0.0014	0.0012	1.0527	1.1113	1.056	1.1123			1062577.0	1217311.0	categorical-6141-both_sexes-2	prescriptions-beta-lactam_antibiotic|beta-lactamase_inhibitor|antibiotic-both_sexes	0.0279	0.5612	0.1262	0.0617	-0.2938	0.0312	0.1364	-2.1544
EUR	EUR	-0.0028	-0.0135	0.0053	0.0009	0.0064	0.0157	1.0016	1.0571	0.0071	0.0086	0.0014	0.0018	1.0527	1.1619	1.056	1.194			1062577.0	1217311.0	categorical-6141-both_sexes-2	prescriptions-beta2-agonist|bronchodilator|asthma-both_sexes	0.0279	0.2944	0.1262	0.0441	-0.2747	0.0028	0.092	-2.9855
EUR	EUR	-0.0042	-0.016	0.0056	0.001	0.0064	0.0189	1.0016	1.0408	0.0071	0.0086	0.0014	0.0015	1.0527	1.1811	1.056	1.2031			1062577.0	1217311.0	categorical-6141-both_sexes-2	prescriptions-biguanides|diabetes-both_sexes	0.0279	0.2008	0.1262	0.0425	-0.3809	9.585e-06	0.0861	-4.4263
EUR	EUR	-0.0022	-0.0176	0.0046	0.0008	0.0064	0.0094	1.0016	1.0293	0.0071	0.0071	0.0014	0.0015	1.0527	1.105	1.056	1.1097			1062577.0	1217311.0	categorical-6141-both_sexes-2	prescriptions-citalopram-both_sexes	0.0279	0.2668	0.1262	0.0649	-0.277	0.0136	0.1122	-2.4683
EUR	EUR	-0.0012	-0.0201	0.0054	0.0009	0.0064	0.0071	1.0016	1.044	0.0071	0.0076	0.0014	0.0014	1.0527	1.0957	1.056	1.1055			1062577.0	1217311.0	categorical-6141-both_sexes-2	prescriptions-clarithromycin-both_sexes	0.0279	0.4167	0.1262	0.072	-0.1822	0.1607	0.1299	-1.4026
EUR	EUR	-9.5914e-05	-0.0212	0.0051	0.0009	0.0064	0.0075	1.0016	1.0446	0.0071	0.0081	0.0014	0.0013	1.0527	1.1082	1.056	1.1088			1062577.0	1217311.0	categorical-6141-both_sexes-2	prescriptions-corticosteroid|aminoglycoside_antibiotic|antibiotic-both_sexes	0.0279	0.4097	0.1262	0.0749	-0.0139	0.9139	0.1282	-0.1081
EUR	EUR	-9.5912e-05	-0.0212	0.0051	0.0009	0.0064	0.0075	1.0016	1.0446	0.0071	0.0081	0.0014	0.0013	1.0527	1.1082	1.056	1.1088			1062577.0	1217311.0	categorical-6141-both_sexes-2	prescriptions-dexamethasone_acetic_acid_neomycin-both_sexes	0.0279	0.4097	0.1262	0.0749	-0.0139	0.9139	0.1282	-0.1081
EUR	EUR	-0.001	-0.0178	0.0049	0.0009	0.0064	0.0089	1.0016	1.0466	0.0071	0.007	0.0014	0.0012	1.0527	1.1301	1.056	1.1249			1062577.0	1217311.0	categorical-6141-both_sexes-2	prescriptions-diazepam-both_sexes	0.0279	0.3734	0.1262	0.0564	-0.1363	0.2435	0.1168	-1.1662
EUR	EUR	-0.0029	-0.0037	0.0046	0.0008	0.0064	0.008	1.0016	1.0103	0.0071	0.0069	0.0014	0.0012	1.0527	1.0741	1.056	1.0789			1062577.0	1217311.0	categorical-6141-both_sexes-2	prescriptions-doxazosin-both_sexes	0.0279	0.1303	0.1262	0.0878	-0.4098	0.0005	0.1175	-3.4871
EUR	EUR	-0.003	-0.0169	0.0046	0.0008	0.0064	0.0103	1.0016	1.0349	0.0071	0.0068	0.0014	0.0013	1.0527	1.1144	1.056	1.123			1062577.0	1217311.0	categorical-6141-both_sexes-2	prescriptions-fluoxetine-both_sexes	0.0279	0.2835	0.1262	0.0555	-0.3691	0.0012	0.1136	-3.2501
EUR	EUR	-0.0024	-0.0215	0.0047	0.0009	0.0064	0.0088	1.0016	1.0192	0.0071	0.0073	0.0014	0.0012	1.0527	1.0926	1.056	1.0949			1062577.0	1217311.0	categorical-6141-both_sexes-2	prescriptions-gabapentin-both_sexes	0.0279	0.2026	0.1262	0.0774	-0.3258	0.0064	0.1195	-2.7273
EUR	EUR	0.0004	-0.017	0.0046	0.0009	0.0064	0.0068	1.0016	1.061	0.0071	0.007	0.0014	0.0012	1.0527	1.1175	1.056	1.1183			1062577.0	1217311.0	categorical-6141-both_sexes-2	prescriptions-hydrocortisone-both_sexes	0.0279	0.5159	0.1262	0.0593	0.0596	0.648	0.1306	0.4565
EUR	EUR	0.0216	1.0234	0.0075	0.0015	0.0216	0.0216	1.0234	1.0234	0.0075	0.0075	0.0015	0.0015	1.1876	1.1876	1.2085	1.2085			1062577.0	1217311.0	categorical-6142-both_sexes-4	categorical-6142-both_sexes-4	0.1124	0.1124	0.0359	0.0359	1.0	0.0	1.4202e-07	7041385.9594
EUR	EUR	0.0056	0.0359	0.0059	0.001	0.0216	0.0068	1.0234	1.0063	0.0075	0.0065	0.0015	0.0011	1.1876	1.0649	1.2085	1.065			1062577.0	1217311.0	categorical-6142-both_sexes-4	categorical-6144-both_sexes-1	0.1124	0.0976	0.0359	0.1001	0.457	1.2864e-06	0.0944	4.8418
EUR	EUR	0.0184	0.1377	0.0058	0.0012	0.0216	0.0295	1.0234	1.0274	0.0075	0.0083	0.0015	0.0019	1.1876	1.2464	1.2085	1.2757			1062577.0	1217311.0	categorical-6142-both_sexes-4	categorical-6145-both_sexes-6	0.1124	0.0995	0.0359	0.0301	0.7282	4.4159e-90	0.0362	20.1255
EUR	EUR	-0.025	-0.4532	0.007	0.0014	0.0216	0.0303	1.0234	1.0108	0.0075	0.0093	0.0015	0.002	1.1876	1.2365	1.2085	1.2731			1062577.0	1217311.0	categorical-6142-both_sexes-4	categorical-6146-both_sexes-100	0.1124	0.0396	0.0359	0.0341	-0.9794	5.9022e-299	0.0265	-36.9557
EUR	EUR	0.0234	0.475	0.0066	0.0013	0.0216	0.0249	1.0234	1.0069	0.0075	0.008	0.0015	0.0016	1.1876	1.194	1.2085	1.2197			1062577.0	1217311.0	categorical-6142-both_sexes-4	categorical-6146-both_sexes-2	0.1124	0.0313	0.0359	0.0365	1.0094	0.0	0.0256	39.4195
EUR	EUR	0.0203	0.3113	0.0062	0.0013	0.0216	0.0215	1.0234	1.008	0.0075	0.0077	0.0015	0.0018	1.1876	1.1779	1.2085	1.1943			1062577.0	1217311.0	categorical-6142-both_sexes-4	categorical-6146-both_sexes-3	0.1124	0.0412	0.0359	0.0398	0.9415	7.3792e-155	0.0355	26.5103
EUR	EUR	-0.0063	-0.0188	0.0054	0.0011	0.0216	0.0099	1.0234	1.0267	0.0075	0.007	0.0015	0.0013	1.1876	1.1113	1.2085	1.1101			1062577.0	1217311.0	categorical-6142-both_sexes-4	categorical-6147-both_sexes-4	0.1124	0.2424	0.0359	0.0637	-0.4271	3.3269e-09	0.0722	-5.9146
EUR	EUR	-0.0153	-0.0863	0.0058	0.0012	0.0216	0.0347	1.0234	1.0475	0.0075	0.0094	0.0015	0.0018	1.1876	1.2966	1.2085	1.3487			1062577.0	1217311.0	categorical-6142-both_sexes-4	categorical-6149-both_sexes-100	0.1124	0.1362	0.0359	0.027	-0.5603	1.8652e-48	0.0383	-14.6279
EUR	EUR	0.0035	0.0136	0.0054	0.0011	0.0216	0.0206	1.0234	1.0252	0.0075	0.0082	0.0015	0.0016	1.1876	1.1811	1.2085	1.2022			1062577.0	1217311.0	categorical-6142-both_sexes-4	categorical-6149-both_sexes-3	0.1124	0.1246	0.0359	0.0405	0.1675	0.0006	0.0485	3.4548
EUR	EUR	0.0098	0.0575	0.0051	0.0011	0.0216	0.012	1.0234	1.0182	0.0075	0.0068	0.0015	0.0014	1.1876	1.1207	1.2085	1.121			1062577.0	1217311.0	categorical-6142-both_sexes-4	categorical-6149-both_sexes-4	0.1124	0.1502	0.0359	0.0565	0.6104	3.082e-25	0.0588	10.3792
EUR	EUR	0.0196	0.0843	0.0065	0.0014	0.0216	0.0493	1.0234	1.0661	0.0075	0.0111	0.0015	0.0024	1.1876	1.3929	1.2085	1.493			1062577.0	1217311.0	categorical-6142-both_sexes-4	categorical-6149-both_sexes-6	0.1124	0.1341	0.0359	0.0226	0.6004	1.217e-66	0.0348	17.2451
EUR	EUR	0.0092	0.0889	0.0053	0.0011	0.0216	0.0175	1.0234	1.0072	0.0075	0.008	0.0015	0.0016	1.1876	1.1207	1.2085	1.155			1062577.0	1217311.0	categorical-6142-both_sexes-4	categorical-6150-both_sexes-1	0.1124	0.0464	0.0359	0.0515	0.4726	6.0629e-21	0.0503	9.3889
EUR	EUR	-0.019	-0.1162	0.0072	0.0018	0.0216	0.1078	1.0234	1.1075	0.0075	0.0196	0.0015	0.0048	1.1876	1.6448	1.2085	2.0617			1062577.0	1217311.0	categorical-6142-both_sexes-4	categorical-6150-both_sexes-100	0.1124	0.1013	0.0359	0.0185	-0.3938	1.6152e-32	0.0332	-11.874
EUR	EUR	0.0121	0.1075	0.0051	0.001	0.0216	0.0197	1.0234	1.0229	0.0075	0.0076	0.0015	0.0017	1.1876	1.1587	1.2085	1.1887			1062577.0	1217311.0	categorical-6142-both_sexes-4	categorical-6150-both_sexes-2	0.1124	0.1211	0.0359	0.0404	0.5855	2.5102e-34	0.0479	12.2174
EUR	EUR	0.0171	0.0941	0.0072	0.0018	0.0216	0.1085	1.0234	1.1083	0.0075	0.0203	0.0015	0.005	1.1876	1.6448	1.2085	2.0743			1062577.0	1217311.0	categorical-6142-both_sexes-4	categorical-6150-both_sexes-4	0.1124	0.1008	0.0359	0.0189	0.3523	1.7816e-25	0.0338	10.4314
EUR	EUR	0.0056	0.0372	0.0053	0.001	0.0216	0.0084	1.0234	1.0051	0.0075	0.0072	0.0015	0.0014	1.1876	1.0741	1.2085	1.0746			1062577.0	1217311.0	categorical-6142-both_sexes-4	categorical-6151-both_sexes-7	0.1124	0.068	0.0359	0.096	0.4134	2.2592e-07	0.0799	5.1766
EUR	EUR	-0.0051	-0.0425	0.0061	0.0013	0.0216	0.0657	1.0234	1.0987	0.0075	0.0201	0.0015	0.0057	1.1876	1.3824	1.2085	1.6665			1062577.0	1217311.0	categorical-6142-both_sexes-4	categorical-6152-both_sexes-100	0.1124	0.1481	0.0359	0.0302	-0.1361	0.0002	0.0359	-3.7888
EUR	EUR	0.0087	0.0555	0.0056	0.0013	0.0216	0.0491	1.0233	1.0734	0.0073	0.0177	0.0015	0.0048	1.1876	1.3068	1.2087	1.5029			1062577.0	1217311.0	categorical-6142-both_sexes-4	categorical-6152-both_sexes-8	0.1118	0.146	0.0352	0.0352	0.266	2.4929e-11	0.0399	6.6738
EUR	EUR	-0.0225	-0.1173	0.0062	0.0012	0.0216	0.0529	1.0234	1.0502	0.0075	0.0097	0.0015	0.0024	1.1876	1.421	1.2085	1.4887			1062577.0	1217311.0	categorical-6142-both_sexes-4	categorical-6154-both_sexes-100	0.1124	0.1027	0.0359	0.0198	-0.6662	2.7497e-77	0.0358	-18.6083
EUR	EUR	0.0056	0.0068	0.0058	0.0011	0.0216	0.0194	1.0234	1.0125	0.0075	0.0073	0.0015	0.0015	1.1876	1.1619	1.2085	1.1726			1062577.0	1217311.0	categorical-6142-both_sexes-4	categorical-6154-both_sexes-2	0.1124	0.0724	0.0359	0.0424	0.273	9.6893e-07	0.0557	4.8978
EUR	EUR	0.0165	0.1039	0.0061	0.0013	0.0216	0.0406	1.0234	1.0389	0.0075	0.0091	0.0015	0.0022	1.1876	1.3203	1.2085	1.3843			1062577.0	1217311.0	categorical-6142-both_sexes-4	categorical-6154-both_sexes-3	0.1124	0.1011	0.0359	0.0237	0.5555	2.8842e-40	0.0418	13.2835
EUR	EUR	0.0148	0.0982	0.006	0.0011	0.0216	0.0194	1.0234	1.026	0.0075	0.0069	0.0015	0.0014	1.1876	1.1715	1.2085	1.1866			1062577.0	1217311.0	categorical-6142-both_sexes-4	categorical-6154-both_sexes-5	0.1124	0.1394	0.0359	0.0371	0.7231	7.6617e-44	0.0521	13.8864
EUR	EUR	-0.0019	-0.0087	0.0057	0.0012	0.0216	0.0271	1.0234	1.0173	0.0075	0.0082	0.0015	0.0016	1.1876	1.2234	1.2085	1.2482			1062577.0	1217311.0	categorical-6142-both_sexes-4	categorical-6155-both_sexes-100	0.1124	0.0698	0.0359	0.0332	-0.0785	0.1129	0.0495	-1.5855
EUR	EUR	0.0179	0.1006	0.0063	0.0012	0.0216	0.0304	1.0234	1.044	0.0075	0.0087	0.0015	0.0017	1.1876	1.2664	1.2085	1.3025			1062577.0	1217311.0	categorical-6142-both_sexes-4	categorical-6159-both_sexes-3	0.1124	0.1455	0.0359	0.0289	0.6967	1.1696e-64	0.041	16.9793
EUR	EUR	0.0122	0.0932	0.0059	0.0012	0.0216	0.018	1.0234	1.0241	0.0075	0.0082	0.0015	0.0015	1.1876	1.1587	1.2085	1.177			1062577.0	1217311.0	categorical-6142-both_sexes-4	categorical-6159-both_sexes-5	0.1124	0.136	0.0359	0.0462	0.6185	1.6464e-24	0.0605	10.218
EUR	EUR	0.0141	0.1596	0.0055	0.0012	0.0216	0.0107	1.0234	1.0036	0.0075	0.0065	0.0015	0.0012	1.1876	1.0895	1.2085	1.0949			1062577.0	1217311.0	categorical-6142-both_sexes-4	categorical-6159-both_sexes-8	0.1124	0.0378	0.0359	0.0681	0.924	2.1303e-49	0.0625	14.7748
EUR	EUR	-0.0146	-0.088	0.0059	0.0012	0.0216	0.0323	1.0234	1.0317	0.0075	0.0085	0.0015	0.0017	1.1876	1.2597	1.2085	1.3029			1062577.0	1217311.0	categorical-6142-both_sexes-4	categorical-6160-both_sexes-1	0.1124	0.1047	0.0359	0.0281	-0.552	2.1445e-41	0.041	-13.4767
EUR	EUR	0.0155	0.0675	0.0062	0.0013	0.0216	0.0325	1.0234	1.0351	0.0075	0.0086	0.0015	0.0018	1.1876	1.2664	1.2085	1.3132			1062577.0	1217311.0	categorical-6142-both_sexes-4	categorical-6160-both_sexes-100	0.1124	0.112	0.0359	0.0274	0.5839	1.1215e-44	0.0416	14.0234
EUR	EUR	0.0053	-0.0103	0.0069	0.0013	0.0216	0.0332	1.0234	1.0296	0.0075	0.0082	0.0015	0.0017	1.1876	1.2631	1.2085	1.3165			1062577.0	1217311.0	categorical-6142-both_sexes-4	categorical-6160-both_sexes-2	0.1124	0.0934	0.0359	0.0258	0.1974	5.5646e-05	0.049	4.0306
EUR	EUR	-0.0154	-0.0196	0.0069	0.0015	0.0216	0.045	1.0234	1.0566	0.0075	0.0089	0.0015	0.0023	1.1876	1.3719	1.2085	1.4432			1062577.0	1217311.0	categorical-6142-both_sexes-4	categorical-6160-both_sexes-3	0.1124	0.1277	0.0359	0.0201	-0.4948	2.7816e-31	0.0425	-11.6336
EUR	EUR	-0.0101	0.003	0.0052	0.001	0.0216	0.0158	1.0234	1.0051	0.0075	0.0078	0.0015	0.0015	1.1876	1.1238	1.2085	1.1435			1062577.0	1217311.0	categorical-6142-both_sexes-4	categorical-6160-both_sexes-4	0.1124	0.0353	0.0359	0.0544	-0.5437	3.6866e-22	0.0562	-9.6795
EUR	EUR	-0.0099	-0.0218	0.0059	0.0012	0.0216	0.0206	1.0234	1.0262	0.0075	0.0074	0.0015	0.0015	1.1876	1.1843	1.2085	1.2033			1062577.0	1217311.0	categorical-6142-both_sexes-4	categorical-6160-both_sexes-5	0.1124	0.1289	0.0359	0.0364	-0.4708	3.5181e-20	0.0512	-9.2019
EUR	EUR	-0.0091	-0.0479	0.007	0.0013	0.0216	0.0292	1.0234	1.0527	0.0075	0.0095	0.0015	0.0021	1.1876	1.2597	1.2085	1.2992			1062577.0	1217311.0	categorical-6142-both_sexes-4	categorical-6162-both_sexes-2	0.1124	0.176	0.0359	0.0318	-0.3641	2.8223e-13	0.0499	-7.3026
EUR	EUR	-0.0128	-0.0359	0.0062	0.0012	0.0216	0.0252	1.0234	1.027	0.0075	0.0075	0.0015	0.0016	1.1876	1.2136	1.2085	1.2397			1062577.0	1217311.0	categorical-6142-both_sexes-4	categorical-6162-both_sexes-4	0.1124	0.1125	0.0359	0.0312	-0.5508	2.1e-30	0.0481	-11.4598
EUR	EUR	0.0163	0.1713	0.0064	0.0012	0.0216	0.0216	1.0234	1.0335	0.0075	0.0075	0.0015	0.0015	1.1876	1.1843	1.2085	1.2143			1062577.0	1217311.0	categorical-6142-both_sexes-4	categorical-6164-both_sexes-100	0.1124	0.1562	0.0359	0.035	0.7564	3.625e-70	0.0427	17.7082
EUR	EUR	-0.0185	-0.1161	0.0065	0.0013	0.0216	0.0422	1.0234	1.0439	0.0075	0.01	0.0015	0.0021	1.1876	1.3374	1.2085	1.4058			1062577.0	1217311.0	categorical-6142-both_sexes-4	categorical-6164-both_sexes-2	0.1124	0.1081	0.0359	0.0246	-0.6115	1.2406e-65	0.0357	-17.1104
EUR	EUR	-0.0109	-0.0733	0.0058	0.0011	0.0216	0.0234	1.0234	1.0274	0.0075	0.0076	0.0015	0.0014	1.1876	1.1973	1.2085	1.2247			1062577.0	1217311.0	categorical-6142-both_sexes-4	categorical-6164-both_sexes-3	0.1124	0.122	0.0359	0.0339	-0.4843	7.1164e-22	0.0504	-9.612
EUR	EUR	-0.0124	-0.0515	0.0055	0.0012	0.0216	0.0358	1.0234	1.025	0.0075	0.0085	0.0015	0.0018	1.1876	1.2865	1.2085	1.3301			1062577.0	1217311.0	categorical-6142-both_sexes-4	categorical-6164-both_sexes-4	0.1124	0.0759	0.0359	0.0258	-0.4453	1.8077e-29	0.0395	-11.2718
EUR	EUR	-0.0096	-0.1048	0.0062	0.0013	0.0216	0.03	1.0234	1.0333	0.0075	0.0078	0.0015	0.0017	1.1876	1.2431	1.2085	1.2889			1062577.0	1217311.0	categorical-6142-both_sexes-4	categorical-6164-both_sexes-5	0.1124	0.1153	0.0359	0.0271	-0.3776	8.6039e-16	0.0469	-8.0453
EUR	EUR	0.0005	-0.0262	0.006	0.0012	0.0216	0.0229	1.0234	1.0263	0.0075	0.0077	0.0016	0.0017	1.1876	1.2005	1.2085	1.2227			1062577.0	1217311.0	categorical-6142-both_sexes-4	categorical-6179-both_sexes-1	0.1123	0.1181	0.0361	0.0347	0.0209	0.6957	0.0534	0.3912
EUR	EUR	0.0013	0.0198	0.0063	0.0013	0.0216	0.0264	1.0233	1.036	0.0075	0.0082	0.0015	0.002	1.1876	1.2365	1.2084	1.263			1062577.0	1217311.0	categorical-6142-both_sexes-4	categorical-6179-both_sexes-100	0.1119	0.1371	0.0359	0.0313	0.0558	0.3042	0.0543	1.0274
EUR	EUR	-0.0025	-0.0373	0.0053	0.0011	0.0216	0.0211	1.0234	1.019	0.0075	0.0076	0.0015	0.0017	1.1876	1.1747	1.2085	1.1955			1062577.0	1217311.0	categorical-6142-both_sexes-4	categorical-6179-both_sexes-2	0.1124	0.0973	0.0359	0.039	-0.117	0.0237	0.0517	-2.2621
EUR	EUR	-0.0073	-0.1108	0.005	0.001	0.0216	0.0119	1.0234	1.0229	0.0075	0.0066	0.0015	0.0013	1.1876	1.1113	1.2085	1.1227			1062577.0	1217311.0	categorical-6142-both_sexes-4	categorical-670-both_sexes-1	0.1124	0.1865	0.0359	0.0541	-0.4553	3.4026e-14	0.0601	-7.582
EUR	EUR	-0.0159	-0.0627	0.0059	0.0012	0.0216	0.0286	1.0234	1.0264	0.0075	0.009	0.0015	0.0017	1.1876	1.2431	1.2085	1.2638			1062577.0	1217311.0	categorical-6142-both_sexes-4	categorical-680-both_sexes-1	0.1124	0.1001	0.0359	0.0342	-0.6405	6.0516e-51	0.0427	-15.0128
EUR	EUR	0.0236	0.2459	0.0068	0.0014	0.0216	0.0305	1.0234	1.0565	0.0075	0.0086	0.0015	0.0018	1.1876	1.2865	1.2085	1.314			1062577.0	1217311.0	categorical-6142-both_sexes-4	categorical-680-both_sexes-3	0.1124	0.1801	0.0359	0.0275	0.9174	8.6129e-134	0.0373	24.6155
EUR	EUR	0.0089	0.1001	0.0074	0.0017	0.0216	0.1413	1.0234	1.2172	0.0075	0.0343	0.0015	0.0117	1.1876	1.7965	1.2085	2.3697			1062577.0	1217311.0	categorical-6142-both_sexes-4	continuous-102-both_sexes-irnt	0.1124	0.1586	0.0359	0.0251	0.1607	4.1533e-07	0.0317	5.0618
EUR	EUR	0.0225	0.0374	0.0067	0.0014	0.0216	0.0761	1.0234	1.0566	0.0075	0.011	0.0015	0.0033	1.1876	1.5144	1.2085	1.6414			1062577.0	1217311.0	categorical-6142-both_sexes-4	continuous-1050-both_sexes	0.1124	0.0882	0.0359	0.0172	0.5545	2.819e-73	0.0306	18.1068
EUR	EUR	0.0252	0.1021	0.0071	0.0017	0.0216	0.1091	1.0234	1.0939	0.0075	0.0138	0.0015	0.004	1.1876	1.7609	1.2085	1.9929			1062577.0	1217311.0	categorical-6142-both_sexes-4	continuous-1070-both_sexes	0.1124	0.0946	0.0359	0.0139	0.5184	3.8156e-58	0.0322	16.0751
EUR	EUR	0.0063	-0.0485	0.0065	0.0014	0.0216	0.0509	1.0234	1.0764	0.0075	0.0104	0.0015	0.0025	1.1876	1.4245	1.2085	1.5112			1062577.0	1217311.0	categorical-6142-both_sexes-4	continuous-1110-both_sexes	0.1124	0.1495	0.0359	0.0204	0.1906	8.7329e-06	0.0429	4.4464
EUR	EUR	0.0155	-0.0156	0.0063	0.0014	0.0216	0.0431	1.0234	1.0432	0.0075	0.0086	0.0015	0.0024	1.1876	1.3101	1.2085	1.3545			1062577.0	1217311.0	categorical-6142-both_sexes-4	continuous-1120-both_sexes	0.1124	0.1219	0.0359	0.0244	0.5065	1.1515e-34	0.0412	12.2806
EUR	EUR	-0.0035	-0.0457	0.0054	0.0011	0.0216	0.0133	1.0234	1.0078	0.0075	0.0067	0.0015	0.0015	1.1876	1.0926	1.2085	1.1015			1062577.0	1217311.0	categorical-6142-both_sexes-4	continuous-1140-both_sexes	0.1124	0.0771	0.0359	0.0661	-0.2073	0.001	0.0628	-3.2994
EUR	EUR	-0.0104	-0.0122	0.0062	0.0015	0.0216	0.0717	1.0234	1.0563	0.0075	0.0102	0.0015	0.0032	1.1876	1.5035	1.2085	1.6608			1062577.0	1217311.0	categorical-6142-both_sexes-4	continuous-1160-both_sexes	0.1124	0.0851	0.0359	0.0154	-0.263	7.2288e-12	0.0384	-6.8531
EUR	EUR	-0.0016	0.0357	0.0072	0.0017	0.0216	0.111	1.0234	1.1569	0.0075	0.0142	0.0015	0.0042	1.1876	1.7569	1.2085	2.0077			1062577.0	1217311.0	categorical-6142-both_sexes-4	continuous-1180-both_sexes	0.1124	0.1557	0.0359	0.0141	-0.0328	0.3339	0.0339	-0.9662
EUR	EUR	0.0035	0.1141	0.006	0.0013	0.0216	0.049	1.0234	1.0462	0.0075	0.0102	0.0015	0.0025	1.1876	1.3789	1.2085	1.4599			1062577.0	1217311.0	categorical-6142-both_sexes-4	continuous-1220-both_sexes	0.1124	0.1004	0.0359	0.0223	0.1064	0.0059	0.0386	2.7524
EUR	EUR	0.0244	0.1183	0.0064	0.0015	0.0216	0.0567	1.0234	1.0382	0.0075	0.0109	0.0015	0.0026	1.1876	1.421	1.2085	1.5256			1062577.0	1217311.0	categorical-6142-both_sexes-4	continuous-1239-both_sexes	0.1124	0.0727	0.0359	0.0208	0.6968	2.9417e-108	0.0315	22.1032
EUR	EUR	-0.0156	-0.0321	0.0069	0.0016	0.0216	0.0879	1.0234	1.1112	0.0075	0.0127	0.0015	0.0039	1.1876	1.607	1.2085	1.8088			1062577.0	1217311.0	categorical-6142-both_sexes-4	continuous-1249-both_sexes	0.1124	0.1375	0.0359	0.0158	-0.3578	1.138e-26	0.0335	-10.6896
EUR	EUR	0.011	0.026	0.0055	0.001	0.0216	0.0107	1.0234	1.0155	0.0075	0.0072	0.0015	0.0015	1.1876	1.0926	1.2085	1.1006			1062577.0	1217311.0	categorical-6142-both_sexes-4	continuous-1259-both_sexes	0.1124	0.154	0.0359	0.0715	0.7262	1.033e-22	0.074	9.8087
EUR	EUR	0.0118	0.056	0.0052	0.0011	0.0216	0.0107	1.0234	1.0114	0.0075	0.0073	0.0015	0.0014	1.1876	1.0957	1.2085	1.0938			1062577.0	1217311.0	categorical-6142-both_sexes-4	continuous-1269-both_sexes	0.1124	0.122	0.0359	0.0774	0.7776	8.9794e-33	0.0652	11.923
EUR	EUR	0.0063	-0.0052	0.006	0.0014	0.0216	0.0389	1.0234	1.0441	0.0075	0.0081	0.0015	0.0019	1.1876	1.3101	1.2085	1.3702			1062577.0	1217311.0	categorical-6142-both_sexes-4	continuous-1289-both_sexes	0.1124	0.1191	0.0359	0.022	0.2162	7.0928e-06	0.0481	4.4909
EUR	EUR	-0.0037	-0.0405	0.0059	0.0013	0.0216	0.0451	1.0234	1.0314	0.0075	0.0095	0.0015	0.0024	1.1876	1.3068	1.2085	1.3904			1062577.0	1217311.0	categorical-6142-both_sexes-4	continuous-1299-both_sexes	0.1124	0.0805	0.0359	0.0243	-0.1198	0.0026	0.0398	-3.008
EUR	EUR	-0.0065	-0.0307	0.0081	0.0017	0.0216	0.0667	1.0234	1.032	0.0075	0.0128	0.0015	0.0034	1.1876	1.4602	1.2085	1.6147			1062577.0	1217311.0	categorical-6142-both_sexes-4	continuous-1329-both_sexes	0.1124	0.052	0.0359	0.0208	-0.1715	0.0002	0.0463	-3.7017
EUR	EUR	0.0012	-0.011	0.0062	0.0014	0.0216	0.0282	1.0234	1.0216	0.0075	0.0088	0.0015	0.0018	1.1876	1.2234	1.2085	1.2654			1062577.0	1217311.0	categorical-6142-both_sexes-4	continuous-1339-both_sexes	0.1124	0.0816	0.0359	0.0333	0.0478	0.3891	0.0555	0.8613
EUR	EUR	0.0022	0.0266	0.0069	0.0015	0.0216	0.0453	1.0234	1.0515	0.0075	0.0118	0.0015	0.0029	1.1876	1.365	1.2085	1.4514			1062577.0	1217311.0	categorical-6142-both_sexes-4	continuous-1349-both_sexes	0.1124	0.1141	0.0359	0.0261	0.0717	0.1547	0.0504	1.423
EUR	EUR	0.0241	0.1776	0.0067	0.0015	0.0216	0.0659	1.0234	1.0502	0.0075	0.0105	0.0015	0.0024	1.1876	1.5035	1.2085	1.6102			1062577.0	1217311.0	categorical-6142-both_sexes-4	continuous-135-both_sexes	0.1124	0.0822	0.0359	0.0173	0.6388	4.9264e-90	0.0317	20.12
EUR	EUR	0.0161	0.0704	0.0068	0.0014	0.0216	0.0397	1.0234	1.0661	0.0075	0.0091	0.0015	0.002	1.1876	1.3512	1.2085	1.4063			1062577.0	1217311.0	categorical-6142-both_sexes-4	continuous-136-both_sexes	0.1124	0.1626	0.0359	0.0225	0.5479	4.0112e-35	0.0443	12.3656
EUR	EUR	0.0262	0.1939	0.0063	0.0014	0.0216	0.0677	1.0234	1.0573	0.0075	0.01	0.0015	0.0025	1.1876	1.5071	1.2085	1.6352			1062577.0	1217311.0	categorical-6142-both_sexes-4	continuous-137-both_sexes	0.1124	0.0902	0.0359	0.0158	0.6852	1.3168e-119	0.0295	23.2533
EUR	EUR	-0.0181	-0.0345	0.0067	0.0015	0.0216	0.0627	1.0234	1.0841	0.0075	0.0122	0.0015	0.0031	1.1876	1.4998	1.2085	1.621			1062577.0	1217311.0	categorical-6142-both_sexes-4	continuous-1408-both_sexes	0.1124	0.1354	0.0359	0.0197	-0.4921	1.338e-40	0.0369	-13.3409
EUR	EUR	-0.0038	0.0253	0.0059	0.0011	0.0216	0.0506	1.0234	1.0416	0.0075	0.0099	0.0015	0.0025	1.1876	1.3894	1.2085	1.4646			1062577.0	1217311.0	categorical-6142-both_sexes-4	continuous-1438-both_sexes-irnt	0.1124	0.0896	0.0359	0.0214	-0.1142	0.001	0.0348	-3.283
EUR	EUR	-0.0178	-0.0264	0.0064	0.0014	0.0216	0.061	1.0234	1.0489	0.0075	0.0116	0.0015	0.0027	1.1876	1.4316	1.2085	1.5393			1062577.0	1217311.0	categorical-6142-both_sexes-4	continuous-1458-both_sexes	0.1124	0.0907	0.0359	0.0214	-0.4912	2.8642e-45	0.0348	-14.1199
EUR	EUR	0.0116	0.0675	0.0066	0.0014	0.0216	0.0865	1.0234	1.0338	0.0075	0.0136	0.0015	0.0043	1.1876	1.5622	1.2085	1.7755			1062577.0	1217311.0	categorical-6142-both_sexes-4	continuous-1478-both_sexes	0.1124	0.0436	0.0359	0.0176	0.2673	7.811e-17	0.0321	8.3341
EUR	EUR	0.0051	0.0178	0.0063	0.0014	0.0216	0.0564	1.0234	1.0612	0.0075	0.0115	0.0015	0.0034	1.1876	1.4175	1.2085	1.5364			1062577.0	1217311.0	categorical-6142-both_sexes-4	continuous-1488-both_sexes-irnt	0.1124	0.1142	0.0359	0.0214	0.1454	0.0004	0.0408	3.561
EUR	EUR	-0.0043	-0.0328	0.0062	0.0013	0.0216	0.0495	1.0234	1.0409	0.0075	0.011	0.0015	0.0037	1.1876	1.3443	1.2085	1.4355			1062577.0	1217311.0	categorical-6142-both_sexes-4	continuous-1498-both_sexes	0.1124	0.0939	0.0359	0.0253	-0.1316	0.0012	0.0405	-3.2462
EUR	EUR	-0.0027	0.0165	0.0062	0.0014	0.0216	0.0786	1.0234	1.0549	0.0075	0.0112	0.0015	0.0034	1.1876	1.5548	1.2085	1.7291			1062577.0	1217311.0	categorical-6142-both_sexes-4	continuous-1518-both_sexes	0.1124	0.0754	0.0359	0.0154	-0.0661	0.0537	0.0342	-1.9294
EUR	EUR	-0.001	0.0082	0.0066	0.0015	0.0216	0.0623	1.0234	1.0481	0.0075	0.01	0.0015	0.0031	1.1876	1.4423	1.2085	1.5326			1062577.0	1217311.0	categorical-6142-both_sexes-4	continuous-1528-both_sexes	0.1124	0.0902	0.0359	0.0188	-0.0283	0.4834	0.0404	-0.7009
EUR	EUR	0.011	0.0433	0.0059	0.0012	0.0216	0.0434	1.0234	1.0302	0.0075	0.0091	0.0015	0.0022	1.1876	1.3306	1.2085	1.3954			1062577.0	1217311.0	categorical-6142-both_sexes-4	continuous-1548-both_sexes	0.1124	0.0764	0.0359	0.023	0.3605	2.3827e-20	0.039	9.2436
EUR	EUR	0.0188	0.1422	0.0066	0.0015	0.0216	0.0779	1.0234	1.1443	0.0075	0.012	0.0015	0.0035	1.1876	1.6524	1.2085	1.8066			1062577.0	1217311.0	categorical-6142-both_sexes-4	continuous-1558-both_sexes	0.1124	0.1789	0.0359	0.0149	0.4592	1.2233e-45	0.0324	14.1797
EUR	EUR	-0.0045	-0.0114	0.0078	0.0019	0.0216	0.2359	1.0234	1.3996	0.0075	0.0413	0.0015	0.0121	1.1876	2.2071	1.2085	3.4138			1062577.0	1217311.0	categorical-6142-both_sexes-4	continuous-1697-both_sexes	0.1124	0.1655	0.0359	0.0171	-0.0629	0.0203	0.0271	-2.3205
EUR	EUR	0.0045	-0.0115	0.0068	0.0015	0.0216	0.1163	1.0234	1.2187	0.0074	0.0986	0.0016	0.0285	1.1876	1.5108	1.2087	2.28			1062577.0	1217311.0	categorical-6142-both_sexes-4	continuous-1717-both_sexes	0.112	0.1709	0.0357	0.077	0.0893	0.012	0.0355	2.5127
EUR	EUR	0.001	0.0389	0.0071	0.0016	0.0216	0.0692	1.0234	1.0784	0.0075	0.0152	0.0015	0.0033	1.1876	1.4817	1.2085	1.6257			1062577.0	1217311.0	categorical-6142-both_sexes-4	continuous-1757-both_sexes	0.1124	0.1252	0.0359	0.0243	0.0263	0.5145	0.0404	0.6518
EUR	EUR	-0.0262	-0.0374	0.0056	0.0017	0.0216	0.0604	1.0234	1.0663	0.0075	0.009	0.0015	0.0044	1.1876	1.2531	1.2085	1.2671			1062577.0	1217311.0	categorical-6142-both_sexes-4	continuous-1845-both_sexes-irnt	0.1124	0.2483	0.0359	0.0338	-0.726	2.6267e-61	0.0439	-16.5202
EUR	EUR	0.0197	0.1589	0.0058	0.0012	0.0216	0.0329	1.0234	1.0638	0.0075	0.008	0.0015	0.0018	1.1876	1.3068	1.2085	1.3417			1062577.0	1217311.0	categorical-6142-both_sexes-4	continuous-189-both_sexes-irnt	0.1124	0.1868	0.0359	0.0233	0.7375	1.5698e-83	0.0381	19.3635
EUR	EUR	0.0082	0.0105	0.0054	0.0012	0.0216	0.0255	1.0234	1.0119	0.0075	0.0078	0.0015	0.0022	1.1876	1.1555	1.2085	1.1738			1062577.0	1217311.0	categorical-6142-both_sexes-4	continuous-20009-both_sexes-irnt	0.1124	0.0682	0.0359	0.0451	0.351	1.4009e-12	0.0496	7.084
EUR	EUR																				0.0	categorical-6142-both_sexes-4	continuous-20015-both_sexes-irnt
EUR	EUR	-0.0365	-0.0562	0.0068	0.0024	0.0216	0.2152	1.0234	1.1164	0.0075	0.012	0.0015	0.0099	1.1876	1.5696	1.2085	1.7183			1062577.0	1217311.0	categorical-6142-both_sexes-4	continuous-20016-both_sexes-irnt	0.1124	0.1621	0.0359	0.0167	-0.5353	1.558e-62	0.0321	-16.6897
EUR	EUR	0.0062	0.0321	0.0048	0.0017	0.0216	0.0184	1.0234	1.0318	0.0075	0.0073	0.0015	0.0036	1.1876	1.0802	1.2085	1.0808			1062577.0	1217311.0	categorical-6142-both_sexes-4	continuous-20021-both_sexes-irnt	0.1124	0.393	0.0359	0.0903	0.3134	0.0005	0.0905	3.4618
EUR	EUR	0.0016	0.0818	0.0064	0.0014	0.0216	0.0771	1.0234	1.1053	0.0075	0.0112	0.0015	0.0029	1.1876	1.592	1.2085	1.7601			1062577.0	1217311.0	categorical-6142-both_sexes-4	continuous-20023-both_sexes-irnt	0.1124	0.1386	0.0359	0.0148	0.0401	0.2276	0.0333	1.2065
EUR	EUR	0.0131	0.129	0.0083	0.0022	0.0216	0.1044	1.0234	1.0954	0.0075	0.0154	0.0015	0.0056	1.1876	1.6183	1.2085	1.8508			1062577.0	1217311.0	categorical-6142-both_sexes-4	continuous-20127-both_sexes-irnt	0.1124	0.1121	0.0359	0.0181	0.2759	8.1819e-08	0.0514	5.3631
EUR	EUR	-0.0243	-0.0188	0.0069	0.0029	0.0216	0.446	1.0234	1.1437	0.0075	0.0262	0.0015	0.0246	1.1876	1.7452	1.2085	2.4289			1062577.0	1217311.0	categorical-6142-both_sexes-4	continuous-20153-both_sexes-irnt	0.1124	0.1006	0.0359	0.0183	-0.2473	4.5881e-17	0.0295	-8.3968
EUR	EUR	0.0189	0.0485	0.0054	0.0021	0.0216	0.0543	1.0234	1.0076	0.0075	0.007	0.0016	0.0043	1.1876	1.1428	1.2088	1.1562			1062577.0	1217311.0	categorical-6142-both_sexes-4	continuous-20498-both_sexes	0.1122	0.0484	0.0361	0.0447	0.5516	2.0417e-22	0.0566	9.7397
EUR	EUR	0.0175	0.1987	0.0063	0.0016	0.0216	0.0438	1.0234	1.0248	0.0075	0.0092	0.0015	0.0025	1.1876	1.3238	1.2085	1.3847			1062577.0	1217311.0	categorical-6142-both_sexes-4	continuous-2050-both_sexes	0.1124	0.0646	0.0359	0.024	0.5691	3.6831e-33	0.0474	11.997
EUR	EUR	0.0073	0.0442	0.0057	0.0019	0.0216	0.0431	1.0234	1.0289	0.0075	0.0077	0.0015	0.0047	1.1876	1.1396	1.2085	1.1513			1062577.0	1217311.0	categorical-6142-both_sexes-4	continuous-20506-both_sexes	0.1124	0.1908	0.0359	0.0509	0.2386	0.0002	0.0638	3.7399
EUR	EUR	0.0109	0.0533	0.0058	0.002	0.0216	0.0433	1.0234	1.0215	0.0075	0.0071	0.0015	0.0043	1.1876	1.1333	1.2085	1.1411			1062577.0	1217311.0	categorical-6142-both_sexes-4	continuous-20512-both_sexes	0.1124	0.1527	0.0359	0.0504	0.3566	1.0223e-08	0.0623	5.727
EUR	EUR	0.0211	0.0718	0.006	0.0021	0.0216	0.0582	1.0234	1.03	0.0075	0.0078	0.0015	0.005	1.1876	1.1779	1.2085	1.1948			1062577.0	1217311.0	categorical-6142-both_sexes-4	continuous-20519-both_sexes	0.1124	0.1539	0.0359	0.0403	0.5956	8.1406e-28	0.0545	10.9316
EUR	EUR	0.0165	0.1794	0.0061	0.0015	0.0216	0.0438	1.0234	1.033	0.0075	0.0096	0.0015	0.0025	1.1876	1.3306	1.2085	1.3954			1062577.0	1217311.0	categorical-6142-both_sexes-4	continuous-2070-both_sexes	0.1124	0.0834	0.0359	0.0242	0.5373	1.0896e-35	0.0431	12.4699
EUR	EUR	0.0356	0.0953	0.0088	0.0023	0.0216	0.2391	1.0234	1.3	0.0075	0.0244	0.0015	0.0082	1.1876	2.5357	1.2085	3.3572			1062577.0	1217311.0	categorical-6142-both_sexes-4	continuous-21001-both_sexes-irnt	0.1124	0.1272	0.0359	0.0103	0.4951	2.1293e-64	0.0292	16.9441
EUR	EUR	0.0247	0.0715	0.0085	0.0022	0.0216	0.266	1.0234	1.3674	0.0075	0.03	0.0015	0.0095	1.1876	2.6503	1.2085	3.6128			1062577.0	1217311.0	categorical-6142-both_sexes-4	continuous-21002-both_sexes-irnt	0.1124	0.1406	0.0359	0.0115	0.326	8.2314e-32	0.0278	11.737
EUR	EUR	-0.0416	-0.0753	0.0082	0.0021	0.0216	0.1474	1.0234	1.1911	0.0075	0.0167	0.0015	0.0056	1.1876	1.9548	1.2085	2.3258			1062577.0	1217311.0	categorical-6142-both_sexes-4	continuous-2139-both_sexes-irnt	0.1124	0.1441	0.0359	0.0126	-0.7365	1.3568e-165	0.0269	-27.4256
EUR	EUR	0.0392	0.3209	0.0079	0.0018	0.0216	0.1005	1.0234	1.0799	0.0075	0.0117	0.0015	0.0033	1.1876	1.7374	1.2085	1.9338			1062577.0	1217311.0	categorical-6142-both_sexes-4	continuous-2178-both_sexes	0.1124	0.0855	0.0359	0.0125	0.8409	9.147e-251	0.0249	33.8227
EUR	EUR	0.0075	-0.014	0.0065	0.0015	0.0216	0.0689	1.0234	1.081	0.0075	0.0119	0.0015	0.0035	1.1876	1.4387	1.2085	1.5882			1062577.0	1217311.0	categorical-6142-both_sexes-4	continuous-2217-both_sexes-irnt	0.1124	0.1376	0.0359	0.0203	0.194	3.4902e-07	0.0381	5.0949
EUR	EUR	0.0064	0.0336	0.0068	0.0014	0.0216	0.0752	1.0234	1.0636	0.0075	0.0105	0.0015	0.003	1.1876	1.5808	1.2085	1.697			1062577.0	1217311.0	categorical-6142-both_sexes-4	continuous-2237-both_sexes	0.1124	0.0913	0.0359	0.015	0.158	7.105e-06	0.0352	4.4905
EUR	EUR	-0.0015	-0.055	0.0059	0.0013	0.0216	0.0601	1.0234	1.0463	0.0075	0.016	0.0015	0.0055	1.1876	1.4175	1.2085	1.562			1062577.0	1217311.0	categorical-6142-both_sexes-4	continuous-2267-both_sexes	0.1124	0.0824	0.0359	0.0285	-0.0417	0.2447	0.0358	-1.1633
EUR	EUR	0.0122	-0.0041	0.0065	0.0013	0.0216	0.0223	1.0234	1.0177	0.0075	0.0086	0.0015	0.0018	1.1876	1.1811	1.2085	1.1995			1062577.0	1217311.0	categorical-6142-both_sexes-4	continuous-2277-both_sexes	0.1124	0.0889	0.0359	0.043	0.5536	1.5822e-25	0.053	10.4427
EUR	EUR	0.0163	0.1947	0.0055	0.0011	0.0216	0.0328	1.0234	1.0241	0.0075	0.0087	0.0015	0.0018	1.1876	1.2697	1.2085	1.3012			1062577.0	1217311.0	categorical-6142-both_sexes-4	continuous-2296-both_sexes	0.1124	0.08	0.0359	0.029	0.6115	6.0882e-70	0.0346	17.679
EUR	EUR	0.0242	0.0701	0.0083	0.0022	0.0216	0.2623	1.0234	1.3402	0.0075	0.0292	0.0015	0.0093	1.1876	2.5831	1.2085	3.5238			1062577.0	1217311.0	categorical-6142-both_sexes-4	continuous-23098-both_sexes-irnt	0.1124	0.1348	0.0359	0.0116	0.3212	1.3947e-30	0.0279	11.4952
EUR	EUR	0.0351	0.1047	0.008	0.0021	0.0216	0.2343	1.0234	1.1556	0.0075	0.0223	0.0015	0.0071	1.1876	2.4421	1.2085	3.1063			1062577.0	1217311.0	categorical-6142-both_sexes-4	continuous-23099-both_sexes-irnt	0.1124	0.0739	0.0359	0.0106	0.4934	3.2544e-67	0.0285	17.3212
EUR	EUR	0.0312	0.097	0.0082	0.0022	0.0216	0.2422	1.0234	1.3525	0.0075	0.0248	0.0015	0.008	1.1876	2.5736	1.2085	3.3612			1062577.0	1217311.0	categorical-6142-both_sexes-4	continuous-23100-both_sexes-irnt	0.1124	0.1493	0.0359	0.0105	0.4309	1.3757e-52	0.0282	15.2617
EUR	EUR	0.0104	0.0141	0.0085	0.0022	0.0216	0.3042	1.0234	1.4914	0.0075	0.045	0.0015	0.013	1.1876	2.7379	1.2085	4.0632			1062577.0	1217311.0	categorical-6142-both_sexes-4	continuous-23101-both_sexes-irnt	0.1124	0.1604	0.0359	0.0147	0.1287	1.7442e-06	0.0269	4.781
EUR	EUR	0.0105	0.0146	0.0084	0.0022	0.0216	0.2998	1.0234	1.4693	0.0075	0.0442	0.0015	0.0128	1.1876	2.6988	1.2085	4.0042			1062577.0	1217311.0	categorical-6142-both_sexes-4	continuous-23102-both_sexes-irnt	0.1124	0.1562	0.0359	0.0147	0.1307	1.1427e-06	0.0269	4.8653
EUR	EUR	0.0356	0.0946	0.0089	0.0023	0.0216	0.2438	1.0234	1.3189	0.0075	0.0246	0.0015	0.0083	1.1876	2.5546	1.2085	3.3898			1062577.0	1217311.0	categorical-6142-both_sexes-4	continuous-23104-both_sexes-irnt	0.1124	0.1334	0.0359	0.0103	0.4909	1.6139e-62	0.0294	16.6876
EUR	EUR	0.0145	0.0297	0.0085	0.0022	0.0216	0.2959	1.0234	1.4448	0.0075	0.0409	0.0015	0.012	1.1876	2.7085	1.2085	3.936			1062577.0	1217311.0	categorical-6142-both_sexes-4	continuous-23105-both_sexes-irnt	0.1124	0.1515	0.0359	0.0139	0.1812	2.812e-11	0.0272	6.6561
EUR	EUR	-0.0178	-0.0237	0.0085	0.0022	0.0216	0.2555	1.0236	1.362	0.0074	0.0311	0.0016	0.0091	1.1876	2.5593	1.2083	3.5835			1062577.0	1217311.0	categorical-6142-both_sexes-4	continuous-23106-both_sexes-irnt	0.1134	0.1401	0.0357	0.012	-0.2404	4.3399e-18	0.0277	-8.6695
EUR	EUR	-0.0122	-0.016	0.0085	0.0022	0.0216	0.2356	1.0234	1.3279	0.0075	0.0307	0.0015	0.0088	1.1876	2.4329	1.2085	3.3729			1062577.0	1217311.0	categorical-6142-both_sexes-4	continuous-23107-both_sexes-irnt	0.1124	0.1382	0.0359	0.0129	-0.1706	5.842e-09	0.0293	-5.8212
EUR	EUR	-0.0122	-0.0153	0.0089	0.0023	0.0216	0.2417	1.0234	1.3467	0.0075	0.0308	0.0015	0.009	1.1876	2.498	1.2085	3.4432			1062577.0	1217311.0	categorical-6142-both_sexes-4	continuous-23108-both_sexes-irnt	0.1124	0.1419	0.0359	0.0126	-0.1693	2.2021e-08	0.0303	-5.5953
EUR	EUR	-0.0187	-0.019	0.0089	0.0021	0.0216	0.2385	1.0234	1.394	0.0075	0.0307	0.0015	0.0085	1.1876	2.5309	1.2085	3.4549			1062577.0	1217311.0	categorical-6142-both_sexes-4	continuous-23109-both_sexes-irnt	0.1124	0.1605	0.0359	0.0125	-0.2607	5.2878e-20	0.0285	-9.158
EUR	EUR	-0.0193	-0.0247	0.0086	0.0021	0.0216	0.2262	1.0234	1.3449	0.0075	0.0288	0.0015	0.0081	1.1876	2.4236	1.2085	3.288			1062577.0	1217311.0	categorical-6142-both_sexes-4	continuous-23110-both_sexes-irnt	0.1124	0.1508	0.0359	0.0126	-0.2765	3.5112e-22	0.0286	-9.6844
EUR	EUR	0.0383	0.1096	0.0081	0.0021	0.0216	0.2257	1.0234	1.1567	0.0075	0.0205	0.0015	0.0065	1.1876	2.4098	1.2085	3.0432			1062577.0	1217311.0	categorical-6142-both_sexes-4	continuous-23111-both_sexes-irnt	0.1124	0.0767	0.0359	0.01	0.5489	7.3097e-80	0.029	18.9235
EUR	EUR	0.0361	0.0993	0.008	0.0022	0.0216	0.2403	1.0234	1.1445	0.0075	0.0213	0.0015	0.0073	1.1876	2.4282	1.2085	3.1358			1062577.0	1217311.0	categorical-6142-both_sexes-4	continuous-23112-both_sexes-irnt	0.1124	0.0676	0.0359	0.01	0.5007	3.8186e-70	0.0283	17.7053
EUR	EUR	0.0119	0.028	0.0082	0.0022	0.0216	0.2811	1.0234	1.4298	0.0075	0.0396	0.0015	0.0114	1.1876	2.6648	1.2085	3.8026			1062577.0	1217311.0	categorical-6142-both_sexes-4	continuous-23113-both_sexes-irnt	0.1124	0.1534	0.0359	0.0141	0.1533	3.3459e-08	0.0278	5.5223
EUR	EUR	0.0119	0.0283	0.0081	0.0022	0.0216	0.2835	1.0234	1.4448	0.0075	0.04	0.0015	0.0115	1.1876	2.689	1.2085	3.8373			1062577.0	1217311.0	categorical-6142-both_sexes-4	continuous-23114-both_sexes-irnt	0.1124	0.1568	0.0359	0.0141	0.1527	3.6321e-08	0.0277	5.5079
EUR	EUR	0.0385	0.1078	0.0081	0.0021	0.0216	0.226	1.0234	1.1568	0.0075	0.0209	0.0015	0.0065	1.1876	2.419	1.2085	3.0441			1062577.0	1217311.0	categorical-6142-both_sexes-4	continuous-23115-both_sexes-irnt	0.1124	0.0767	0.0359	0.0102	0.5511	3.5469e-82	0.0287	19.2022
EUR	EUR	0.036	0.0978	0.0079	0.0022	0.0216	0.2419	1.0234	1.1437	0.0075	0.0217	0.0015	0.0074	1.1876	2.4421	1.2085	3.1491			1062577.0	1217311.0	categorical-6142-both_sexes-4	continuous-23116-both_sexes-irnt	0.1124	0.0669	0.0359	0.0101	0.4979	6.7016e-71	0.028	17.803
EUR	EUR	0.0142	0.034	0.0085	0.0023	0.0216	0.2868	1.0234	1.4535	0.0075	0.0388	0.0015	0.0113	1.1876	2.7379	1.2085	3.8675			1062577.0	1217311.0	categorical-6142-both_sexes-4	continuous-23117-both_sexes-irnt	0.1124	0.1581	0.0359	0.0135	0.1797	1.9888e-10	0.0282	6.3622
EUR	EUR	0.0139	0.0343	0.0083	0.0022	0.0216	0.2792	1.0234	1.4136	0.0075	0.0378	0.0015	0.011	1.1876	2.6599	1.2085	3.7626			1062577.0	1217311.0	categorical-6142-both_sexes-4	continuous-23118-both_sexes-irnt	0.1124	0.1497	0.0359	0.0137	0.1787	2.6886e-10	0.0283	6.3157
EUR	EUR	0.0345	0.0975	0.008	0.0022	0.0216	0.2285	1.0234	1.1439	0.0075	0.0227	0.0015	0.0071	1.1876	2.3868	1.2085	3.052			1062577.0	1217311.0	categorical-6142-both_sexes-4	continuous-23119-both_sexes-irnt	0.1124	0.0701	0.0359	0.0111	0.4915	2.3897e-62	0.0295	16.6641
EUR	EUR	0.0305	0.088	0.0081	0.0022	0.0216	0.2229	1.0234	1.2669	0.0075	0.0231	0.0015	0.0076	1.1876	2.3914	1.2085	3.1297			1062577.0	1217311.0	categorical-6142-both_sexes-4	continuous-23120-both_sexes-irnt	0.1124	0.1253	0.0359	0.0109	0.4394	1.1916e-49	0.0297	14.8139
EUR	EUR	0.0131	0.0206	0.0084	0.0021	0.0216	0.2687	1.0234	1.4095	0.0075	0.0386	0.0015	0.0111	1.1876	2.5736	1.2085	3.6754			1062577.0	1217311.0	categorical-6142-both_sexes-4	continuous-23121-both_sexes-irnt	0.1124	0.1531	0.0359	0.0144	0.1722	2.0265e-10	0.0271	6.3593
EUR	EUR	0.0133	0.0216	0.0084	0.0021	0.0216	0.2709	1.0234	1.426	0.0075	0.0393	0.0015	0.0113	1.1876	2.5926	1.2085	3.7136			1062577.0	1217311.0	categorical-6142-both_sexes-4	continuous-23122-both_sexes-irnt	0.1124	0.157	0.0359	0.0145	0.174	1.2586e-10	0.0271	6.4321
EUR	EUR	0.0343	0.0978	0.0079	0.0022	0.0216	0.2305	1.0234	1.1413	0.0075	0.0226	0.0015	0.0071	1.1876	2.3868	1.2085	3.0677			1062577.0	1217311.0	categorical-6142-both_sexes-4	continuous-23123-both_sexes-irnt	0.1124	0.0683	0.0359	0.0109	0.4853	6.9046e-63	0.029	16.7382
EUR	EUR	0.0309	0.0868	0.0081	0.0022	0.0216	0.228	1.0234	1.2958	0.0075	0.0235	0.0015	0.0078	1.1876	2.4421	1.2085	3.2015			1062577.0	1217311.0	categorical-6142-both_sexes-4	continuous-23124-both_sexes-irnt	0.1124	0.1344	0.0359	0.0107	0.4404	2.0782e-51	0.0292	15.0835
EUR	EUR	0.0147	0.027	0.0084	0.0021	0.0216	0.2665	1.0234	1.4106	0.0075	0.037	0.0015	0.011	1.1876	2.5783	1.2085	3.6537			1062577.0	1217311.0	categorical-6142-both_sexes-4	continuous-23125-both_sexes-irnt	0.1124	0.1547	0.0359	0.0139	0.1936	1.3044e-12	0.0273	7.0938
EUR	EUR	0.0149	0.0266	0.0083	0.0021	0.0216	0.2673	1.0234	1.4147	0.0075	0.0374	0.0015	0.011	1.1876	2.5783	1.2085	3.6686			1062577.0	1217311.0	categorical-6142-both_sexes-4	continuous-23126-both_sexes-irnt	0.1124	0.1554	0.0359	0.014	0.1964	3.5086e-13	0.027	7.2733
EUR	EUR	0.0283	0.0961	0.008	0.002	0.0216	0.2093	1.0234	1.2897	0.0075	0.0232	0.0015	0.0071	1.1876	2.3777	1.2085	3.0342			1062577.0	1217311.0	categorical-6142-both_sexes-4	continuous-23127-both_sexes-irnt	0.1124	0.1424	0.0359	0.0114	0.4214	3.5212e-48	0.0289	14.5846
EUR	EUR	0.0064	-0.0016	0.0085	0.0021	0.0216	0.2938	1.0234	1.4944	0.0075	0.0469	0.0015	0.0135	1.1876	2.6551	1.2085	3.9846			1062577.0	1217311.0	categorical-6142-both_sexes-4	continuous-23129-both_sexes-irnt	0.1124	0.1656	0.0359	0.0157	0.0803	0.0026	0.0266	3.0168
EUR	EUR	0.0064	-0.0015	0.0085	0.0021	0.0216	0.2933	1.0234	1.4949	0.0075	0.0468	0.0015	0.0135	1.1876	2.6599	1.2085	3.9802			1062577.0	1217311.0	categorical-6142-both_sexes-4	continuous-23130-both_sexes-irnt	0.1124	0.1661	0.0359	0.0157	0.0803	0.0026	0.0267	3.0142
EUR	EUR	-0.0326	-0.0152	0.0056	0.0023	0.0216	0.0855	1.0234	1.0637	0.0075	0.0075	0.0015	0.0068	1.1876	1.2201	1.2085	1.2261			1062577.0	1217311.0	categorical-6142-both_sexes-4	continuous-2946-both_sexes-irnt	0.1124	0.2817	0.0359	0.0334	-0.7575	1.9831e-55	0.0483	-15.6828
EUR	EUR	0.021	0.0942	0.008	0.002	0.0216	0.1765	1.0234	1.2152	0.0075	0.0344	0.0015	0.0101	1.1876	1.8972	1.2085	2.7292			1062577.0	1217311.0	categorical-6142-both_sexes-4	continuous-30000-both_sexes-irnt	0.1124	0.1244	0.0358	0.0199	0.3406	1.3278e-26	0.0319	10.6753
EUR	EUR	0.002	-0.0143	0.0078	0.002	0.0216	0.1841	1.0234	1.5448	0.0075	0.0627	0.0015	0.0148	1.1876	1.9798	1.2086	3.1457			1062577.0	1217311.0	categorical-6142-both_sexes-4	continuous-30010-both_sexes-irnt	0.1123	0.2539	0.0359	0.0292	0.031	0.3155	0.0309	1.0038
EUR	EUR	0.0022	-0.0143	0.0076	0.0017	0.0216	0.1266	1.0234	1.4251	0.0075	0.0574	0.0015	0.011	1.1876	1.7688	1.2085	2.5246			1062577.0	1217311.0	categorical-6142-both_sexes-4	continuous-30020-both_sexes-irnt	0.1124	0.2788	0.0359	0.0376	0.0424	0.1795	0.0316	1.3422
EUR	EUR	0.0026	-0.0048	0.0075	0.0017	0.0216	0.1221	1.0234	1.4219	0.0075	0.0582	0.0015	0.0113	1.1876	1.7609	1.2085	2.482			1062577.0	1217311.0	categorical-6142-both_sexes-4	continuous-30030-both_sexes-irnt	0.1124	0.2847	0.0359	0.0393	0.0502	0.1162	0.0319	1.5711
EUR	EUR	0.0005	0.0169	0.009	0.0021	0.0216	0.2048	1.0235	1.5667	0.0075	0.0989	0.0015	0.021	1.1876	1.8606	1.2085	3.3776			1062577.0	1217311.0	categorical-6142-both_sexes-4	continuous-30040-both_sexes-irnt	0.1125	0.2383	0.036	0.0416	0.0068	0.8258	0.031	0.2201
EUR	EUR	-0.0002	0.0028	0.0086	0.0021	0.0216	0.1983	1.0235	1.5222	0.0075	0.1015	0.0015	0.0215	1.1876	1.7885	1.2085	3.2673			1062577.0	1217311.0	categorical-6142-both_sexes-4	continuous-30050-both_sexes-irnt	0.1125	0.2303	0.036	0.0448	-0.0025	0.9378	0.0321	-0.078
EUR	EUR	-0.0015	-0.025	0.0059	0.0013	0.0216	0.0462	1.0234	1.1117	0.0075	0.0231	0.0015	0.0059	1.1876	1.2631	1.2085	1.4947			1062577.0	1217311.0	categorical-6142-both_sexes-4	continuous-30060-both_sexes-irnt	0.1124	0.2258	0.0359	0.0467	-0.0483	0.2301	0.0402	-1.2001
EUR	EUR	0.0081	0.078	0.009	0.0025	0.0216	0.1778	1.0234	1.3377	0.0075	0.0629	0.0015	0.018	1.1876	1.6562	1.2085	2.9202			1062577.0	1217311.0	categorical-6142-both_sexes-4	continuous-30070-both_sexes-irnt	0.1124	0.1759	0.036	0.0328	0.1313	0.0009	0.0397	3.3086
EUR	EUR	0.0034	0.0393	0.0087	0.0022	0.0216	0.2433	1.0234	1.6186	0.0075	0.0554	0.0015	0.0184	1.1876	2.0598	1.2085	3.6872			1062577.0	1217311.0	categorical-6142-both_sexes-4	continuous-30080-both_sexes-irnt	0.1123	0.2302	0.0359	0.0206	0.0469	0.1313	0.0311	1.5088
EUR	EUR	0.0074	0.0342	0.0078	0.0018	0.0216	0.1979	1.0234	1.5598	0.0075	0.0488	0.0015	0.0148	1.1876	1.9548	1.2085	3.1983			1062577.0	1217311.0	categorical-6142-both_sexes-4	continuous-30090-both_sexes-irnt	0.1123	0.2547	0.0359	0.0222	0.1137	5.2055e-05	0.0281	4.0462
EUR	EUR	0.0038	-0.0125	0.0094	0.0023	0.0215	0.2846	1.0237	1.8927	0.0075	0.0919	0.0015	0.0303	1.1876	2.0471	1.2081	4.2794			1062577.0	1217311.0	categorical-6142-both_sexes-4	continuous-30100-both_sexes-irnt	0.114	0.2722	0.0359	0.028	0.0491	0.0906	0.029	1.6924
EUR	EUR	0.003	-0.0069	0.0103	0.0029	0.0216	0.195	1.0235	1.5229	0.0075	0.0764	0.0016	0.0238	1.1876	1.7491	1.2084	3.3367			1062577.0	1217311.0	categorical-6142-both_sexes-4	continuous-30110-both_sexes-irnt	0.1128	0.2238	0.0361	0.0327	0.046	0.295	0.0439	1.0472
EUR	EUR	0.0141	0.0312	0.0083	0.0019	0.0216	0.171	1.0234	1.3899	0.0075	0.0472	0.0015	0.0129	1.1876	1.8931	1.2085	2.8792			1062577.0	1217311.0	categorical-6142-both_sexes-4	continuous-30120-both_sexes-irnt	0.1124	0.2075	0.0359	0.0251	0.232	7.1201e-13	0.0323	7.1771
EUR	EUR	0.0117	0.0413	0.0083	0.002	0.0216	0.1592	1.0234	1.5898	0.0075	0.0859	0.0015	0.0176	1.1876	1.7885	1.2086	2.922			1062577.0	1217311.0	categorical-6142-both_sexes-4	continuous-30130-both_sexes-irnt	0.1124	0.3068	0.0359	0.0447	0.1999	3.3956e-09	0.0338	5.9112
EUR	EUR	0.0166	0.0968	0.0078	0.0019	0.0216	0.1504	1.0235	1.2025	0.0075	0.0324	0.0015	0.0093	1.1876	1.7688	1.2085	2.495			1062577.0	1217311.0	categorical-6142-both_sexes-4	continuous-30140-both_sexes-irnt	0.1125	0.1354	0.0359	0.0216	0.2913	5.5274e-18	0.0337	8.6419
EUR	EUR	0.0065	0.0163	0.0078	0.0017	0.0216	0.1731	1.0233	1.3739	0.0075	0.0632	0.0015	0.0197	1.1876	1.7767	1.2086	2.9588			1062577.0	1217311.0	categorical-6142-both_sexes-4	continuous-30150-both_sexes-irnt	0.1115	0.1909	0.0358	0.0323	0.1065	0.0002	0.0289	3.6902
EUR	EUR	-0.0009	-0.053	0.0072	0.0017	0.0216	0.1379	1.0234	1.3239	0.0075	0.0365	0.0015	0.0105	1.1876	1.7218	1.2085	2.5087			1062577.0	1217311.0	categorical-6142-both_sexes-4	continuous-30180-both_sexes-irnt	0.1124	0.2147	0.0359	0.0242	-0.0162	0.6067	0.0314	-0.5148
EUR	EUR	-0.0019	-0.0321	0.0073	0.0018	0.0216	0.1385	1.0234	1.5487	0.0075	0.0908	0.0015	0.0168	1.1876	1.6601	1.2086	2.7132			1062577.0	1217311.0	categorical-6142-both_sexes-4	continuous-30190-both_sexes-irnt	0.1124	0.3203	0.0359	0.053	-0.0339	0.2998	0.0327	-1.0368
EUR	EUR	0.001	0.0552	0.0072	0.0018	0.0216	0.1263	1.0234	1.3024	0.0075	0.0369	0.0015	0.0096	1.1876	1.6946	1.2085	2.4013			1062577.0	1217311.0	categorical-6142-both_sexes-4	continuous-30200-both_sexes-irnt	0.1124	0.2158	0.0359	0.0263	0.0188	0.5813	0.0342	0.5514
EUR	EUR	-0.0003	-0.0192	0.0082	0.0019	0.0216	0.1769	1.0234	1.3932	0.0075	0.0674	0.0015	0.021	1.1876	1.7452	1.2085	3.0218			1062577.0	1217311.0	categorical-6142-both_sexes-4	continuous-30210-both_sexes-irnt	0.1124	0.1945	0.0359	0.0334	-0.0054	0.858	0.0301	-0.1789
EUR	EUR	0.0154	0.0689	0.0077	0.0018	0.0216	0.1596	1.0234	1.4037	0.0075	0.0756	0.0015	0.0163	1.1876	1.8485	1.2086	2.8546			1062577.0	1217311.0	categorical-6142-both_sexes-4	continuous-30240-both_sexes-irnt	0.1124	0.2177	0.036	0.0408	0.2621	3.2708e-12	0.0376	6.9656
EUR	EUR	0.0153	0.0644	0.0077	0.0018	0.0216	0.1629	1.0234	1.4147	0.0075	0.0735	0.0015	0.016	1.1876	1.9013	1.2085	2.8952			1062577.0	1217311.0	categorical-6142-both_sexes-4	continuous-30250-both_sexes-irnt	0.1124	0.2188	0.036	0.0388	0.2578	1.1749e-12	0.0363	7.1083
EUR	EUR	0.0045	0.038	0.008	0.0018	0.0216	0.1644	1.0235	1.403	0.0075	0.078	0.0015	0.017	1.1876	1.6259	1.2085	2.8376			1062577.0	1217311.0	categorical-6142-both_sexes-4	continuous-30260-both_sexes-irnt	0.1126	0.2193	0.0359	0.0425	0.0759	0.0123	0.0303	2.504
EUR	EUR	0.0019	0.0198	0.008	0.0018	0.0216	0.1657	1.0235	1.4617	0.0075	0.0746	0.0015	0.0158	1.1876	1.7648	1.2084	2.882			1062577.0	1217311.0	categorical-6142-both_sexes-4	continuous-30270-both_sexes-irnt	0.1127	0.2453	0.0359	0.0397	0.0311	0.2885	0.0293	1.0613
EUR	EUR	0.0152	0.0784	0.0076	0.0017	0.0216	0.1125	1.0234	1.2937	0.0075	0.0542	0.0015	0.011	1.1876	1.6145	1.2085	2.2799			1062577.0	1217311.0	categorical-6142-both_sexes-4	continuous-30280-both_sexes-irnt	0.1124	0.2295	0.036	0.0423	0.3075	1.2341e-15	0.0384	8.001
EUR	EUR	0.018	0.0848	0.0083	0.0019	0.0216	0.1716	1.0234	1.4404	0.0075	0.0837	0.0015	0.0165	1.1876	1.9218	1.2086	3.0039			1062577.0	1217311.0	categorical-6142-both_sexes-4	continuous-30290-both_sexes-irnt	0.1124	0.2198	0.036	0.0417	0.2957	3.0032e-15	0.0375	7.8908
EUR	EUR	0.018	0.0813	0.0082	0.0019	0.0216	0.1729	1.0234	1.4452	0.0074	0.0828	0.0015	0.0164	1.1876	1.9507	1.2084	3.0209			1062577.0	1217311.0	categorical-6142-both_sexes-4	continuous-30300-both_sexes-irnt	0.1123	0.2203	0.0353	0.041	0.2953	1.5396e-15	0.037	7.9737
EUR	EUR	0.0087	0.0363	0.0067	0.0015	0.0216	0.0625	1.0234	1.069	0.0075	0.0106	0.0015	0.0029	1.1876	1.4709	1.2085	1.5845			1062577.0	1217311.0	categorical-6142-both_sexes-4	continuous-30510-both_sexes-irnt	0.1124	0.1181	0.0359	0.0181	0.2368	1.7992e-08	0.0421	5.6303
EUR	EUR	-0.0005	0.0022	0.0064	0.0014	0.0216	0.0433	1.0234	1.023	0.0075	0.0102	0.0015	0.0023	1.1876	1.3238	1.2085	1.3848			1062577.0	1217311.0	categorical-6142-both_sexes-4	continuous-30520-both_sexes-irnt	0.1124	0.0598	0.0359	0.0266	-0.0157	0.7327	0.0459	-0.3416
EUR	EUR	0.013	0.0064	0.0067	0.0016	0.0216	0.07	1.0234	1.0601	0.0075	0.0106	0.0015	0.0031	1.1876	1.5071	1.2085	1.6433			1062577.0	1217311.0	categorical-6142-both_sexes-4	continuous-30530-both_sexes-irnt	0.1124	0.0934	0.0359	0.0164	0.3337	1.2171e-16	0.0403	8.2814
EUR	EUR	-0.0189	-0.0999	0.0077	0.0021	0.0216	0.2114	1.0234	1.1645	0.0075	0.0238	0.0015	0.0091	1.1876	2.1199	1.2085	2.8357			1062577.0	1217311.0	categorical-6142-both_sexes-4	continuous-3062-both_sexes-irnt	0.1124	0.0896	0.0359	0.0129	-0.2789	1.1801e-19	0.0308	-9.0709
EUR	EUR	-0.0197	-0.1097	0.0079	0.0021	0.0216	0.1917	1.0234	1.1329	0.0075	0.0196	0.0015	0.0076	1.1876	2.0344	1.2085	2.6456			1062577.0	1217311.0	categorical-6142-both_sexes-4	continuous-3063-both_sexes-irnt	0.1124	0.0808	0.0359	0.0119	-0.3054	8.1068e-23	0.0311	-9.8331
EUR	EUR	-0.0131	-0.0926	0.0071	0.0018	0.0216	0.1023	1.0234	1.0876	0.0075	0.0145	0.0015	0.005	1.1876	1.6334	1.2085	1.9087			1062577.0	1217311.0	categorical-6142-both_sexes-4	continuous-3064-both_sexes-irnt	0.1124	0.0964	0.0359	0.0159	-0.2776	2.611e-15	0.0351	-7.9082
EUR	EUR	0.0159	0.045	0.0075	0.0024	0.0216	0.2909	1.0234	1.3257	0.0075	0.0278	0.0015	0.0169	1.1876	2.0344	1.2085	2.7326			1062577.0	1217311.0	categorical-6142-both_sexes-4	continuous-3143-both_sexes-irnt	0.1124	0.188	0.0359	0.0161	0.2004	1.2051e-10	0.0311	6.4387
EUR	EUR	0.0024	-0.0315	0.0097	0.0033	0.0216	0.2631	1.0234	1.2548	0.0075	0.0458	0.0015	0.0274	1.1876	1.7024	1.2085	2.6373			1062577.0	1217311.0	categorical-6142-both_sexes-4	continuous-3144-both_sexes-irnt	0.1124	0.1556	0.036	0.028	0.0325	0.4592	0.0438	0.7402
EUR	EUR	-0.0008	-0.0418	0.0093	0.0031	0.0216	0.2912	1.0234	1.3336	0.0075	0.0476	0.0015	0.0286	1.1876	1.7806	1.2085	2.8277			1062577.0	1217311.0	categorical-6142-both_sexes-4	continuous-3147-both_sexes-irnt	0.1124	0.1826	0.036	0.026	-0.0106	0.7924	0.0401	-0.2632
EUR	EUR	-0.0009	-0.041	0.0092	0.0031	0.0216	0.2873	1.0234	1.3066	0.0075	0.0467	0.0015	0.0282	1.1876	1.7491	1.2085	2.7783			1062577.0	1217311.0	categorical-6142-both_sexes-4	continuous-3148-both_sexes-irnt	0.1124	0.1724	0.036	0.0263	-0.0117	0.769	0.0399	-0.2937
EUR	EUR	0.0043	0.0268	0.0062	0.0012	0.0216	0.054	1.0234	1.0394	0.0075	0.0119	0.0015	0.0028	1.1876	1.4034	1.2085	1.4946			1062577.0	1217311.0	categorical-6142-both_sexes-4	continuous-399-both_sexes-irnt	0.1124	0.0797	0.0359	0.024	0.1249	0.0004	0.0353	3.5441
EUR	EUR	0.0036	0.0608	0.0063	0.0013	0.0216	0.0805	1.0234	1.1051	0.0075	0.0124	0.0015	0.0034	1.1876	1.607	1.2085	1.7784			1062577.0	1217311.0	categorical-6142-both_sexes-4	continuous-400-both_sexes-irnt	0.1124	0.135	0.0359	0.016	0.0859	0.0061	0.0313	2.7417
EUR	EUR	0.0033	0.0867	0.0064	0.0013	0.0216	0.0802	1.0234	1.1064	0.0075	0.0123	0.0015	0.003	1.1876	1.6221	1.2085	1.7882			1062577.0	1217311.0	categorical-6142-both_sexes-4	continuous-404-both_sexes-irnt	0.1124	0.135	0.0359	0.0156	0.0789	0.0113	0.0312	2.5328
EUR	EUR	0.0118	0.0155	0.0081	0.0019	0.0216	0.1275	1.0234	1.2136	0.0075	0.0205	0.0015	0.0057	1.1876	1.8364	1.2085	2.2821			1062577.0	1217311.0	categorical-6142-both_sexes-4	continuous-4079-both_sexes-irnt	0.1124	0.1666	0.0359	0.016	0.2254	5.5638e-11	0.0344	6.555
EUR	EUR	0.009	0.0032	0.0078	0.0019	0.0216	0.1349	1.0234	1.2273	0.0075	0.0202	0.0015	0.0057	1.1876	1.8728	1.2085	2.3555			1062577.0	1217311.0	categorical-6142-both_sexes-4	continuous-4080-both_sexes-irnt	0.1124	0.1677	0.0359	0.0149	0.1658	9.58e-07	0.0338	4.9001
EUR	EUR	0.0027	-0.0234	0.0082	0.0037	0.0216	0.2706	1.0234	1.1234	0.0075	0.0302	0.0015	0.0337	1.1876	1.4387	1.2085	1.8847			1062577.0	1217311.0	categorical-6142-both_sexes-4	continuous-4101-both_sexes-irnt	0.1124	0.1395	0.0359	0.0341	0.0347	0.4714	0.0481	0.7202
EUR	EUR	-0.0017	-0.0295	0.0079	0.0035	0.0216	0.2859	1.0234	1.1486	0.0075	0.0281	0.0015	0.03	1.1876	1.4709	1.2085	1.9457			1062577.0	1217311.0	categorical-6142-both_sexes-4	continuous-4104-both_sexes-irnt	0.1124	0.1571	0.0359	0.0297	-0.0211	0.6404	0.0452	-0.4672
EUR	EUR	-0.0015	-0.0294	0.0079	0.0035	0.0216	0.2881	1.0234	1.1477	0.0075	0.0283	0.0015	0.0302	1.1876	1.4709	1.2085	1.951			1062577.0	1217311.0	categorical-6142-both_sexes-4	continuous-4105-both_sexes-irnt	0.1124	0.1553	0.0359	0.0298	-0.0193	0.6693	0.0451	-0.4271
EUR	EUR	-0.0017	-0.0295	0.0079	0.0035	0.0216	0.2859	1.0234	1.1486	0.0075	0.0281	0.0015	0.03	1.1876	1.4709	1.2085	1.9457			1062577.0	1217311.0	categorical-6142-both_sexes-4	continuous-4106-both_sexes-irnt	0.1124	0.1571	0.0359	0.0297	-0.0211	0.64	0.0452	-0.4677
EUR	EUR	0.0151	0.041	0.0066	0.0027	0.0216	0.2877	1.0234	1.1623	0.0075	0.0154	0.0015	0.0162	1.1876	1.6145	1.2085	1.9215			1062577.0	1217311.0	categorical-6142-both_sexes-4	continuous-4119-both_sexes-irnt	0.1124	0.1762	0.0359	0.0167	0.1919	4.0635e-08	0.035	5.4881
EUR	EUR	-0.0013	-0.0321	0.008	0.0035	0.0216	0.2918	1.0234	1.1552	0.0075	0.0294	0.0015	0.0315	1.1876	1.4781	1.2085	1.9798			1062577.0	1217311.0	categorical-6142-both_sexes-4	continuous-4123-both_sexes-irnt	0.1124	0.1584	0.0359	0.03	-0.0169	0.7078	0.0452	-0.3749
EUR	EUR	0.0237	0.15	0.0063	0.0015	0.0216	0.0386	1.0234	1.0187	0.0075	0.0083	0.0015	0.0025	1.1876	1.207	1.2085	1.2332			1062577.0	1217311.0	categorical-6142-both_sexes-4	continuous-41235-both_sexes	0.1124	0.0801	0.0359	0.0358	0.8204	9.0602e-99	0.0389	21.0938
EUR	EUR	-0.0012	-0.0323	0.0079	0.0035	0.0216	0.2881	1.0234	1.1334	0.0075	0.0291	0.0015	0.0312	1.1876	1.453	1.2085	1.9484			1062577.0	1217311.0	categorical-6142-both_sexes-4	continuous-4124-both_sexes-irnt	0.1124	0.1407	0.0359	0.0306	-0.0157	0.7286	0.0453	-0.347
EUR	EUR	-0.0013	-0.0321	0.008	0.0035	0.0216	0.2918	1.0234	1.1552	0.0075	0.0294	0.0015	0.0315	1.1876	1.4781	1.2085	1.9798			1062577.0	1217311.0	categorical-6142-both_sexes-4	continuous-4125-both_sexes-irnt	0.1124	0.1584	0.0359	0.03	-0.0169	0.7078	0.0452	-0.3748
EUR	EUR	0.0066	0.0462	0.006	0.0022	0.0216	0.1218	1.0234	1.0654	0.0075	0.0163	0.0015	0.013	1.1876	1.2664	1.2085	1.407			1062577.0	1217311.0	categorical-6142-both_sexes-4	continuous-4194-both_sexes-irnt	0.1124	0.1606	0.0359	0.0401	0.1286	0.0037	0.0443	2.9057
EUR	EUR	0.0026	-0.0143	0.0054	0.0017	0.0216	0.0464	1.0234	1.0341	0.0075	0.0081	0.0015	0.005	1.1876	1.1459	1.2085	1.1652			1062577.0	1217311.0	categorical-6142-both_sexes-4	continuous-4195-both_sexes-irnt	0.1124	0.2067	0.0359	0.0491	0.0825	0.1273	0.0541	1.5246
EUR	EUR	0.0064	0.0348	0.0053	0.0017	0.0216	0.0214	1.0234	1.037	0.0075	0.0073	0.0015	0.0036	1.1876	1.0926	1.2085	1.0955			1062577.0	1217311.0	categorical-6142-both_sexes-4	continuous-4241-both_sexes-irnt	0.1124	0.3874	0.0359	0.0767	0.2979	0.0001	0.0775	3.842
EUR	EUR	-0.012	-0.1529	0.0069	0.0016	0.0216	0.1195	1.0234	1.1217	0.0075	0.0171	0.0015	0.0045	1.1876	1.8324	1.2085	2.1466			1062577.0	1217311.0	categorical-6142-both_sexes-4	continuous-46-both_sexes-irnt	0.1124	0.1061	0.0359	0.0149	-0.2371	2.7754e-15	0.03	-7.9006
EUR	EUR	-0.0124	-0.1502	0.0072	0.0016	0.0216	0.1188	1.0234	1.1293	0.0075	0.0166	0.0015	0.0046	1.1876	1.8284	1.2085	2.1441			1062577.0	1217311.0	categorical-6142-both_sexes-4	continuous-47-both_sexes-irnt	0.1124	0.113	0.0359	0.0145	-0.2441	1.4889e-16	0.0296	-8.2574
EUR	EUR	0.0332	0.1135	0.0076	0.002	0.0216	0.2087	1.0234	1.1149	0.0075	0.0206	0.0015	0.0066	1.1876	2.2737	1.2085	2.8545			1062577.0	1217311.0	categorical-6142-both_sexes-4	continuous-48-both_sexes-irnt	0.1124	0.0619	0.0359	0.0111	0.4946	1.2732e-71	0.0276	17.8957
EUR	EUR	0.0103	0.0286	0.0051	0.0019	0.0216	0.0331	1.0234	1.0238	0.0075	0.0075	0.0015	0.0042	1.1876	1.1144	1.2085	1.1152			1062577.0	1217311.0	categorical-6142-both_sexes-4	continuous-4836-both_sexes	0.1124	0.2064	0.0359	0.0648	0.3851	1.4859e-08	0.068	5.6632
EUR	EUR	0.0226	0.0682	0.0081	0.002	0.0216	0.2173	1.0234	1.3373	0.0075	0.0258	0.0015	0.0081	1.1876	2.4421	1.2085	3.1652			1062577.0	1217311.0	categorical-6142-both_sexes-4	continuous-49-both_sexes-irnt	0.1124	0.1558	0.0359	0.0119	0.3291	2.2141e-29	0.0292	11.254
EUR	EUR	-0.0218	-0.0666	0.0106	0.0029	0.0216	0.5245	1.0234	1.9723	0.0075	0.0902	0.0015	0.0269	1.1876	3.315	1.2086	6.5727			1062577.0	1217311.0	categorical-6142-both_sexes-4	continuous-50-both_sexes-irnt	0.1123	0.1745	0.0358	0.0162	-0.2051	1.835e-14	0.0268	-7.6617
EUR	EUR	0.0046	0.0109	0.0072	0.0032	0.0216	0.314	1.0234	1.191	0.0075	0.0428	0.0015	0.0327	1.1876	1.4281	1.2085	1.7409			1062577.0	1217311.0	categorical-6142-both_sexes-4	continuous-5096-both_sexes-irnt	0.1124	0.2578	0.0359	0.0577	0.0559	0.1431	0.0382	1.4645
EUR	EUR	0.0043	0.0099	0.0071	0.0034	0.0216	0.3311	1.0234	1.1743	0.0075	0.0342	0.0015	0.0313	1.1876	1.4069	1.2085	1.6758			1062577.0	1217311.0	categorical-6142-both_sexes-4	continuous-5097-both_sexes-irnt	0.1124	0.2578	0.0359	0.0506	0.0507	0.2016	0.0397	1.277
EUR	EUR	0.0047	0.0091	0.0073	0.0032	0.0216	0.3198	1.0233	1.2031	0.0075	0.0438	0.0015	0.0328	1.1876	1.4494	1.2086	1.7632			1062577.0	1217311.0	categorical-6142-both_sexes-4	continuous-5099-both_sexes-irnt	0.1119	0.2661	0.0358	0.0574	0.0561	0.1389	0.0379	1.48
EUR	EUR	-0.0109	-0.0443	0.0084	0.0022	0.0216	0.2492	1.0234	1.4724	0.0075	0.0485	0.0015	0.015	1.1876	2.3006	1.2085	3.6718			1062577.0	1217311.0	categorical-6142-both_sexes-4	continuous-51-both_sexes-irnt	0.1124	0.1768	0.0359	0.0181	-0.1481	5.2634e-07	0.0295	-5.0165
EUR	EUR	0.0044	0.0127	0.0071	0.003	0.0216	0.3007	1.0234	1.2083	0.0075	0.0432	0.0015	0.0314	1.1876	1.4281	1.2085	1.7291			1062577.0	1217311.0	categorical-6142-both_sexes-4	continuous-5132-both_sexes-irnt	0.1124	0.2856	0.0359	0.0592	0.0551	0.1397	0.0373	1.4771
EUR	EUR	0.003	0.0137	0.0073	0.0035	0.0216	0.3219	1.0234	1.18	0.0075	0.0341	0.0015	0.0305	1.1876	1.3894	1.2085	1.6656			1062577.0	1217311.0	categorical-6142-both_sexes-4	continuous-5134-both_sexes-irnt	0.1124	0.2705	0.0359	0.0513	0.0362	0.3834	0.0415	0.8716
EUR	EUR	0.0035	0.0133	0.0072	0.003	0.0216	0.293	1.0234	1.1941	0.0075	0.0416	0.0015	0.0305	1.1876	1.4034	1.2085	1.7007			1062577.0	1217311.0	categorical-6142-both_sexes-4	continuous-5135-both_sexes-irnt	0.1124	0.277	0.0359	0.0594	0.0443	0.2439	0.0381	1.1654
EUR	EUR	-0.005	-0.0086	0.0062	0.0013	0.0216	0.0282	1.0234	1.027	0.0075	0.0087	0.0015	0.002	1.1876	1.2201	1.2085	1.2619			1062577.0	1217311.0	categorical-6142-both_sexes-4	continuous-699-both_sexes-irnt	0.1124	0.1032	0.0359	0.0332	-0.2008	0.0001	0.0524	-3.8332
EUR	EUR	-0.007	-0.0969	0.0049	0.001	0.0216	0.0116	1.0234	1.0371	0.0075	0.0071	0.0015	0.0015	1.1876	1.127	1.2085	1.135			1062577.0	1217311.0	categorical-6142-both_sexes-4	continuous-709-both_sexes	0.1124	0.275	0.0359	0.0523	-0.4408	2.0417e-13	0.06	-7.346
EUR	EUR	-0.0092	-0.1632	0.0056	0.0012	0.0216	0.03	1.0234	1.0583	0.0075	0.008	0.0015	0.0018	1.1876	1.2697	1.2085	1.3061			1062577.0	1217311.0	categorical-6142-both_sexes-4	continuous-728-both_sexes	0.1124	0.1906	0.0359	0.026	-0.3632	1.0347e-16	0.0438	-8.3007
EUR	EUR	-0.0326	-0.2264	0.0071	0.0017	0.0216	0.0836	1.0234	1.1621	0.0075	0.0127	0.0015	0.004	1.1876	1.6259	1.2085	1.7792			1062577.0	1217311.0	categorical-6142-both_sexes-4	continuous-738-both_sexes	0.1124	0.208	0.0359	0.0163	-0.7669	3.6224e-135	0.031	-24.7437
EUR	EUR	-0.0008	-0.0418	0.0093	0.0031	0.0216	0.2912	1.0234	1.3337	0.0075	0.0476	0.0015	0.0286	1.1876	1.7806	1.2085	2.8277			1062577.0	1217311.0	categorical-6142-both_sexes-4	continuous-78-both_sexes-irnt	0.1124	0.1826	0.036	0.026	-0.0106	0.7926	0.0401	-0.2629
EUR	EUR	0.0034	-0.0347	0.0058	0.0012	0.0216	0.04	1.0234	1.0392	0.0075	0.0085	0.0015	0.0021	1.1876	1.3135	1.2085	1.3708			1062577.0	1217311.0	categorical-6142-both_sexes-4	continuous-864-both_sexes	0.1124	0.1057	0.0359	0.0229	0.1161	0.0042	0.0406	2.8608
EUR	EUR	-0.0264	-0.2453	0.0071	0.0015	0.0216	0.0804	1.0234	1.0619	0.0075	0.0108	0.0015	0.003	1.1876	1.5771	1.2085	1.739			1062577.0	1217311.0	categorical-6142-both_sexes-4	continuous-924-both_sexes	0.1124	0.0837	0.0359	0.0146	-0.6331	1.0999e-111	0.0282	-22.4567
EUR	EUR	-0.0095	-0.0964	0.0062	0.0013	0.0216	0.0338	1.0234	1.062	0.0075	0.0085	0.0015	0.0021	1.1876	1.2966	1.2085	1.3504			1062577.0	1217311.0	categorical-6142-both_sexes-4	continuous-943-both_sexes	0.1124	0.1768	0.0359	0.0243	-0.3509	5.4357e-17	0.0419	-8.3769
EUR	EUR	-0.0115	-0.0363	0.0088	0.0022	0.0216	0.1373	1.0234	1.443	0.0075	0.0565	0.0015	0.0112	1.1876	1.7413	1.2085	2.5138			1062577.0	1217311.0	categorical-6142-both_sexes-4	continuous-AG-both_sexes-irnt	0.1124	0.2927	0.0359	0.0373	-0.2103	7.6832e-08	0.0391	-5.3744
EUR	EUR	0.0161	0.0509	0.0088	0.0022	0.0216	0.1786	1.0234	1.312	0.0075	0.0276	0.0015	0.0078	1.1876	2.1026	1.2085	2.8151			1062577.0	1217311.0	categorical-6142-both_sexes-4	continuous-DBP-both_sexes-auto_medadj_irnt	0.1124	0.1719	0.0359	0.0152	0.2596	2.4088e-15	0.0328	7.9182
EUR	EUR	0.016	0.0518	0.0088	0.0022	0.0216	0.1764	1.0234	1.3091	0.0075	0.0275	0.0015	0.0077	1.1876	2.0855	1.2085	2.793			1062577.0	1217311.0	categorical-6142-both_sexes-4	continuous-DBP-both_sexes-auto_medadj_raw	0.1124	0.1724	0.0359	0.0153	0.2598	2.8775e-15	0.0329	7.8961
EUR	EUR	0.0116	0.0148	0.0082	0.0019	0.0216	0.1285	1.0234	1.2376	0.0075	0.0214	0.0015	0.0057	1.1876	1.9013	1.2085	2.3794			1062577.0	1217311.0	categorical-6142-both_sexes-4	continuous-DBP-both_sexes-combined_irnt	0.1124	0.1722	0.0359	0.0155	0.2192	1.9813e-10	0.0345	6.3628
EUR	EUR	0.0156	0.0519	0.009	0.0022	0.0216	0.179	1.0234	1.3297	0.0075	0.0288	0.0015	0.0077	1.1876	2.1633	1.2085	2.9252			1062577.0	1217311.0	categorical-6142-both_sexes-4	continuous-DBP-both_sexes-combined_medadj_irnt	0.1124	0.1712	0.0359	0.0149	0.2514	2.0918e-14	0.0329	7.6449
EUR	EUR	0.0156	0.0527	0.009	0.0022	0.0216	0.1771	1.0234	1.3255	0.0075	0.0286	0.0015	0.0077	1.1876	2.1502	1.2085	2.9029			1062577.0	1217311.0	categorical-6142-both_sexes-4	continuous-DBP-both_sexes-combined_medadj_raw	0.1124	0.171	0.0359	0.015	0.2519	2.1479e-14	0.033	7.6414
EUR	EUR	0.0115	0.0154	0.0082	0.0019	0.0216	0.127	1.0234	1.234	0.0075	0.0213	0.0015	0.0056	1.1876	1.8891	1.2085	2.361			1062577.0	1217311.0	categorical-6142-both_sexes-4	continuous-DBP-both_sexes-combined_raw	0.1124	0.1719	0.0359	0.0156	0.2195	2.0469e-10	0.0345	6.3578
EUR	EUR	0.0096	-0.0051	0.0075	0.0018	0.0216	0.1424	1.0234	1.4106	0.0075	0.1012	0.0015	0.0199	1.1876	1.6601	1.2086	2.6361			1062577.0	1217311.0	categorical-6142-both_sexes-4	continuous-LDLC-both_sexes-medadj_irnt	0.1124	0.251	0.0361	0.0618	0.1732	1.5032e-06	0.036	4.8108
EUR	EUR	0.0099	0.0004	0.0074	0.0017	0.0216	0.1367	1.0234	1.4144	0.0075	0.1173	0.0015	0.0204	1.1876	1.6448	1.2085	2.5953			1062577.0	1217311.0	categorical-6142-both_sexes-4	continuous-LDLC-both_sexes-medadj_raw	0.1123	0.2598	0.0361	0.0735	0.1828	7.2362e-07	0.0369	4.9549
EUR	EUR	0.0113	0.0113	0.008	0.0019	0.0216	0.1255	1.0234	1.2134	0.0075	0.019	0.0015	0.0057	1.1876	1.8204	1.2085	2.2723			1062577.0	1217311.0	categorical-6142-both_sexes-4	continuous-MAP-both_sexes-auto_irnt	0.1124	0.1677	0.0359	0.0149	0.2171	5.9757e-10	0.0351	6.1911
EUR	EUR	0.0155	0.0467	0.0087	0.0022	0.0216	0.1804	1.0234	1.3156	0.0075	0.0271	0.0015	0.008	1.1876	2.1026	1.2085	2.8367			1062577.0	1217311.0	categorical-6142-both_sexes-4	continuous-MAP-both_sexes-auto_medadj_irnt	0.1124	0.1718	0.0359	0.0147	0.2486	4.178e-14	0.0329	7.5553
EUR	EUR	0.0153	0.0474	0.0086	0.0022	0.0216	0.177	1.0234	1.3114	0.0075	0.0269	0.0015	0.0079	1.1876	2.0769	1.2085	2.8034			1062577.0	1217311.0	categorical-6142-both_sexes-4	continuous-MAP-both_sexes-auto_medadj_raw	0.1124	0.1727	0.0359	0.0149	0.2477	5.4544e-14	0.0329	7.5206
EUR	EUR	0.0111	0.0117	0.0079	0.0019	0.0216	0.122	1.0234	1.207	0.0075	0.0186	0.0015	0.0056	1.1876	1.8005	1.2085	2.2354			1062577.0	1217311.0	categorical-6142-both_sexes-4	continuous-MAP-both_sexes-auto_raw	0.1124	0.1675	0.0359	0.0151	0.2155	8.4049e-10	0.0351	6.1371
EUR	EUR	0.011	0.0108	0.0082	0.0019	0.0216	0.1255	1.0234	1.2216	0.0075	0.02	0.0015	0.0056	1.1876	1.8687	1.2085	2.3436			1062577.0	1217311.0	categorical-6142-both_sexes-4	continuous-MAP-both_sexes-combined_irnt	0.1124	0.1649	0.0359	0.0148	0.2114	1.9425e-09	0.0352	6.0025
EUR	EUR	0.0153	0.0488	0.009	0.0022	0.0216	0.1862	1.0234	1.3649	0.0075	0.0293	0.0015	0.0082	1.1876	2.2203	1.2085	3.0253			1062577.0	1217311.0	categorical-6142-both_sexes-4	continuous-MAP-both_sexes-combined_medadj_irnt	0.1124	0.1802	0.0359	0.0144	0.2406	3.1037e-13	0.033	7.2898
EUR	EUR	0.0151	0.0493	0.0089	0.0022	0.0216	0.1827	1.0234	1.3592	0.0075	0.029	0.0015	0.0081	1.1876	2.1939	1.2085	2.9887			1062577.0	1217311.0	categorical-6142-both_sexes-4	continuous-MAP-both_sexes-combined_medadj_raw	0.1124	0.1806	0.0359	0.0146	0.2401	3.3822e-13	0.033	7.2782
EUR	EUR	0.0108	0.0111	0.0081	0.0019	0.0216	0.1223	1.0234	1.2157	0.0075	0.0196	0.0015	0.0055	1.1876	1.8485	1.2085	2.3079			1062577.0	1217311.0	categorical-6142-both_sexes-4	continuous-MAP-both_sexes-combined_raw	0.1124	0.1649	0.0359	0.015	0.2102	2.4646e-09	0.0352	5.9638
EUR	EUR	0.0117	0.0117	0.0054	0.0039	0.0216	0.1822	1.0234	1.0169	0.0075	0.0065	0.0015	0.0164	1.1876	1.1364	1.2085	1.1503			1062577.0	1217311.0	categorical-6142-both_sexes-4	continuous-MAP-both_sexes-manual_medadj_raw	0.1124	0.1124	0.0359	0.043	0.1861	0.002	0.0602	3.0931
EUR	EUR	0.0085	-0.0033	0.0051	0.0036	0.0216	0.127	1.0234	1.0158	0.0075	0.0068	0.0015	0.0152	1.1876	1.0988	1.2085	1.1096			1062577.0	1217311.0	categorical-6142-both_sexes-4	continuous-MAP-both_sexes-manual_raw	0.1124	0.1444	0.0359	0.0621	0.1624	0.0182	0.0688	2.3616
EUR	EUR	0.0317	0.2044	0.0069	0.0015	0.0216	0.0784	1.0234	1.0631	0.0075	0.0108	0.0015	0.0029	1.1876	1.5733	1.2085	1.7198			1062577.0	1217311.0	categorical-6142-both_sexes-4	continuous-MCP-both_sexes-irnt	0.1124	0.0877	0.0359	0.0151	0.7694	1.7423e-187	0.0263	29.2037
EUR	EUR	0.0109	0.0239	0.009	0.0023	0.0216	0.1375	1.0234	1.466	0.0075	0.0636	0.0015	0.0112	1.1876	1.753	1.2085	2.5477			1062577.0	1217311.0	categorical-6142-both_sexes-4	continuous-NAP-both_sexes-irnt	0.1124	0.3011	0.0359	0.0411	0.2006	3.3949e-07	0.0393	5.1001
EUR	EUR	0.0021	-0.0147	0.0074	0.0017	0.0216	0.1529	1.0234	1.2321	0.0075	0.0256	0.0015	0.0069	1.1876	1.8606	1.2085	2.474			1062577.0	1217311.0	categorical-6142-both_sexes-4	continuous-PP-both_sexes-auto_irnt	0.1124	0.1575	0.0359	0.0174	0.037	0.2114	0.0296	1.2496
EUR	EUR	0.0045	0.0032	0.0075	0.0018	0.0216	0.1683	1.0234	1.2565	0.0075	0.027	0.0015	0.0072	1.1876	1.9383	1.2085	2.6156			1062577.0	1217311.0	categorical-6142-both_sexes-4	continuous-PP-both_sexes-auto_medadj_irnt	0.1124	0.1587	0.0359	0.0167	0.0742	0.0126	0.0298	2.4947
EUR	EUR	0.0027	-0.0068	0.0073	0.0017	0.0216	0.1486	1.0234	1.2254	0.0075	0.0255	0.0015	0.0068	1.1876	1.8284	1.2085	2.4331			1062577.0	1217311.0	categorical-6142-both_sexes-4	continuous-PP-both_sexes-auto_raw	0.1124	0.1573	0.0359	0.0178	0.0478	0.1058	0.0295	1.6172
EUR	EUR	0.0021	-0.0143	0.0073	0.0017	0.0216	0.1516	1.0232	1.2509	0.0074	0.0271	0.0015	0.0069	1.1876	1.8972	1.2084	2.5552			1062577.0	1217311.0	categorical-6142-both_sexes-4	continuous-PP-both_sexes-combined_irnt	0.1115	0.1613	0.0357	0.0174	0.0374	0.204	0.0295	1.2702
EUR	EUR	0.0045	0.0046	0.0076	0.0018	0.0216	0.1718	1.0234	1.3054	0.0075	0.0291	0.0015	0.0074	1.1876	2.0302	1.2085	2.773			1062577.0	1217311.0	categorical-6142-both_sexes-4	continuous-PP-both_sexes-combined_medadj_irnt	0.1124	0.1723	0.0359	0.0164	0.0732	0.013	0.0295	2.4841
EUR	EUR	0.0049	0.0114	0.0075	0.0017	0.0216	0.1661	1.0234	1.2963	0.0075	0.0288	0.0015	0.0072	1.1876	1.984	1.2085	2.7182			1062577.0	1217311.0	categorical-6142-both_sexes-4	continuous-PP-both_sexes-combined_medadj_raw	0.1124	0.1724	0.0359	0.0168	0.0825	0.0047	0.0292	2.8236
EUR	EUR	0.0027	-0.006	0.0073	0.0016	0.0216	0.148	1.0234	1.243	0.0075	0.0266	0.0015	0.0067	1.1876	1.8647	1.2085	2.5166			1062577.0	1217311.0	categorical-6142-both_sexes-4	continuous-PP-both_sexes-combined_raw	0.1124	0.1602	0.0359	0.0175	0.0481	0.1005	0.0293	1.6424
EUR	EUR	0.0039	-0.0019	0.0048	0.0032	0.0216	0.1341	1.0234	1.0304	0.0075	0.0076	0.0015	0.0168	1.1876	1.1207	1.2085	1.1284			1062577.0	1217311.0	categorical-6142-both_sexes-4	continuous-PP-both_sexes-manual_raw	0.1124	0.2368	0.0359	0.0592	0.0731	0.2188	0.0595	1.2297
EUR	EUR	0.0129	0.0351	0.0084	0.0021	0.0216	0.1809	1.0234	1.3123	0.0075	0.0269	0.0015	0.0076	1.1876	2.094	1.2085	2.8211			1062577.0	1217311.0	categorical-6142-both_sexes-4	continuous-SBP-both_sexes-auto_medadj_irnt	0.1124	0.1715	0.0359	0.0147	0.2066	1.6918e-10	0.0324	6.387
EUR	EUR	0.0126	0.0362	0.0082	0.0021	0.0216	0.1744	1.0234	1.3042	0.0075	0.0264	0.0015	0.0074	1.1876	2.0556	1.2085	2.7591			1062577.0	1217311.0	categorical-6142-both_sexes-4	continuous-SBP-both_sexes-auto_medadj_raw	0.1124	0.1729	0.0359	0.015	0.2051	2.0705e-10	0.0323	6.356
EUR	EUR	0.0088	0.0031	0.0079	0.0019	0.0216	0.1356	1.0234	1.2423	0.0075	0.0213	0.0015	0.0057	1.1876	1.93	1.2085	2.4429			1062577.0	1217311.0	categorical-6142-both_sexes-4	continuous-SBP-both_sexes-combined_irnt	0.1124	0.1679	0.0359	0.0148	0.1627	1.6518e-06	0.034	4.7919
EUR	EUR	0.0127	0.0373	0.0086	0.0021	0.0216	0.1867	1.0234	1.3621	0.0075	0.0291	0.0015	0.0078	1.1876	2.2159	1.2085	3.0088			1062577.0	1217311.0	categorical-6142-both_sexes-4	continuous-SBP-both_sexes-combined_medadj_irnt	0.1124	0.1803	0.0359	0.0145	0.2004	5.9778e-10	0.0324	6.191
EUR	EUR	0.0124	0.0384	0.0085	0.0021	0.0216	0.18	1.0234	1.352	0.0075	0.0285	0.0015	0.0076	1.1876	2.1764	1.2085	2.9397			1062577.0	1217311.0	categorical-6142-both_sexes-4	continuous-SBP-both_sexes-combined_medadj_raw	0.1124	0.1815	0.0359	0.0147	0.1992	6.3199e-10	0.0322	6.1822
EUR	EUR	0.0085	0.0045	0.0078	0.0018	0.0216	0.1298	1.0234	1.2321	0.0075	0.0206	0.0015	0.0055	1.1876	1.8891	1.2085	2.3798			1062577.0	1217311.0	categorical-6142-both_sexes-4	continuous-SBP-both_sexes-combined_raw	0.1124	0.1682	0.0359	0.0149	0.1597	2.2527e-06	0.0338	4.7293
EUR	EUR	0.0103	0.0101	0.0051	0.0037	0.0216	0.1767	1.0234	1.0193	0.0075	0.0068	0.0015	0.0167	1.1876	1.1333	1.2085	1.1484			1062577.0	1217311.0	categorical-6142-both_sexes-4	continuous-SBP-both_sexes-manual_medadj_raw	0.1124	0.1303	0.0359	0.046	0.1672	0.0046	0.0589	2.8364
EUR	EUR	0.022	0.0724	0.007	0.0017	0.0216	0.1026	1.0234	1.0671	0.0075	0.0126	0.0015	0.0039	1.1876	1.6908	1.2085	1.9451			1062577.0	1217311.0	categorical-6142-both_sexes-4	continuous-Smoking-both_sexes-Ever_Never	0.1124	0.071	0.0359	0.0133	0.4662	2.9905e-58	0.029	16.0902
EUR	EUR	0.0018	0.0131	0.0087	0.0021	0.0216	0.1823	1.0234	1.3367	0.0075	0.0551	0.0015	0.0144	1.1876	1.9218	1.2085	2.9821			1062577.0	1217311.0	categorical-6142-both_sexes-4	continuous-eGFR-both_sexes-irnt	0.1124	0.1699	0.0359	0.0278	0.0287	0.3876	0.0332	0.8639
EUR	EUR	-0.0081	-0.0567	0.0088	0.0022	0.0216	0.2156	1.0234	1.4561	0.0075	0.0674	0.0016	0.0169	1.1876	2.1112	1.2086	3.3562			1062577.0	1217311.0	categorical-6142-both_sexes-4	continuous-eGFRcreacys-both_sexes-irnt	0.1122	0.1936	0.036	0.0286	-0.1189	0.0003	0.0327	-3.6344
EUR	EUR	-0.0197	-0.1227	0.0075	0.0019	0.0216	0.2155	1.0234	1.212	0.0075	0.044	0.0016	0.0215	1.1876	2.0812	1.2086	3.0164			1062577.0	1217311.0	categorical-6142-both_sexes-4	continuous-eGFRcys-both_sexes-irnt	0.1122	0.1051	0.0361	0.0218	-0.2887	5.7185e-20	0.0316	-9.1495
EUR	EUR	0.0286	0.1137	0.0074	0.0017	0.0216	0.1565	1.0234	1.1392	0.0075	0.0214	0.0015	0.0055	1.1876	2.0133	1.2085	2.4494			1062577.0	1217311.0	categorical-6142-both_sexes-4	continuous-whr-both_sexes-irnt	0.1124	0.096	0.0359	0.0148	0.4912	3.7781e-71	0.0275	17.835
EUR	EUR	0.0164	0.1185	0.0059	0.0013	0.0216	0.0398	1.0234	1.0591	0.0075	0.0111	0.0015	0.0024	1.1876	1.2899	1.2085	1.3995			1062577.0	1217311.0	categorical-6142-both_sexes-4	icd10-E11-both_sexes	0.1124	0.148	0.0359	0.0278	0.5576	7.2994e-41	0.0417	13.386
EUR	EUR	0.0175	0.0865	0.006	0.0012	0.0216	0.0289	1.0234	1.0126	0.0075	0.0084	0.0015	0.0018	1.1876	1.2267	1.2085	1.2648			1062577.0	1217311.0	categorical-6142-both_sexes-4	icd10-E66-both_sexes	0.1124	0.0474	0.0359	0.0316	0.7	1.0835e-63	0.0415	16.8481
EUR	EUR	0.0153	0.1016	0.0052	0.001	0.0216	0.0329	1.0234	1.0273	0.0075	0.0125	0.0015	0.0025	1.1876	1.2398	1.2085	1.3082			1062577.0	1217311.0	categorical-6142-both_sexes-4	icd10-E78-both_sexes	0.1124	0.0887	0.0359	0.0405	0.5746	6.8719e-45	0.0409	14.0581
EUR	EUR	0.0171	0.1162	0.0057	0.0012	0.0216	0.0189	1.0234	1.0086	0.0075	0.0072	0.0015	0.0015	1.1876	1.1491	1.2085	1.1729			1062577.0	1217311.0	categorical-6142-both_sexes-4	icd10-F17-both_sexes	0.1124	0.0497	0.0359	0.0417	0.8438	1.887e-65	0.0494	17.086
EUR	EUR	0.0145	0.1591	0.0054	0.0011	0.0216	0.016	1.0234	0.9938	0.0075	0.0068	0.0015	0.0014	1.1876	1.1175	1.2085	1.1278		Ratio < 0, possibly indicating GC correction	1062577.0	1217311.0	categorical-6142-both_sexes-4	icd10-F32-both_sexes	0.1124		0.0359		0.7769	2.9434e-59	0.0479	16.2331
EUR	EUR	0.0083	0.0648	0.0055	0.001	0.0216	0.0102	1.0234	1.0009	0.0075	0.0071	0.0015	0.0013	1.1876	1.0772	1.2085	1.0882			1062577.0	1217311.0	categorical-6142-both_sexes-4	icd10-G47-both_sexes	0.1124	0.0097	0.0359	0.0804	0.5601	5.4283e-19	0.0629	8.9032
EUR	EUR	0.0137	0.1098	0.0057	0.0011	0.0216	0.0258	1.0234	1.0247	0.0075	0.008	0.0015	0.0019	1.1876	1.2038	1.2085	1.2418			1062577.0	1217311.0	categorical-6142-both_sexes-4	icd10-I20-both_sexes	0.1124	0.102	0.0359	0.033	0.5821	3.4525e-36	0.0463	12.5612
EUR	EUR	0.0134	0.1116	0.0055	0.0011	0.0216	0.0357	1.0233	1.0192	0.0074	0.0102	0.0015	0.0026	1.1876	1.2398	1.2087	1.3243			1062577.0	1217311.0	categorical-6142-both_sexes-4	icd10-I25-both_sexes	0.1118	0.0591	0.0354	0.0315	0.4804	7.5085e-32	0.0409	11.7448
EUR	EUR	0.0053	-0.0031	0.0059	0.0011	0.0216	0.0219	1.0234	1.0334	0.0075	0.0146	0.0015	0.0022	1.1876	1.1651	1.2085	1.227			1062577.0	1217311.0	categorical-6142-both_sexes-4	icd10-I83-both_sexes	0.1124	0.147	0.0359	0.0644	0.2429	2.8588e-06	0.0519	4.6807
EUR	EUR	0.0017	0.0058	0.0058	0.0011	0.0216	0.0091	1.0234	1.0076	0.0075	0.0086	0.0015	0.0017	1.1876	1.0557	1.2085	1.0856			1062577.0	1217311.0	categorical-6142-both_sexes-4	icd10-J33-both_sexes	0.1124	0.0885	0.0359	0.101	0.1228	0.1253	0.0801	1.5328
EUR	EUR	0.0155	0.1359	0.0065	0.0013	0.0216	0.018	1.0234	1.0116	0.0075	0.009	0.0015	0.002	1.1876	1.1428	1.2085	1.1676			1062577.0	1217311.0	categorical-6142-both_sexes-4	icd10-J44-both_sexes	0.1124	0.0691	0.0359	0.0537	0.7858	3.0658e-64	0.0464	16.9226
EUR	EUR	0.0139	0.0913	0.0055	0.0012	0.0216	0.0333	1.0234	1.0265	0.0075	0.0119	0.0015	0.0029	1.1876	1.2168	1.2085	1.316			1062577.0	1217311.0	categorical-6142-both_sexes-4	icd10-J45-both_sexes	0.1124	0.0838	0.0359	0.0378	0.5167	1.4417e-32	0.0435	11.8835
EUR	EUR	0.0124	0.0742	0.0057	0.0011	0.0216	0.018	1.0234	1.0166	0.0075	0.0078	0.0015	0.0015	1.1876	1.1587	1.2085	1.1702			1062577.0	1217311.0	categorical-6142-both_sexes-4	icd10-K21-both_sexes	0.1124	0.0978	0.0359	0.046	0.6306	1.1914e-32	0.053	11.8994
EUR	EUR	0.0082	0.0393	0.0056	0.0011	0.0216	0.0099	1.0234	1.0175	0.0075	0.0079	0.0015	0.0013	1.1876	1.0895	1.2085	1.1033			1062577.0	1217311.0	categorical-6142-both_sexes-4	icd10-K22-both_sexes	0.1124	0.1697	0.0359	0.0764	0.5567	8.0514e-14	0.0745	7.4695
EUR	EUR	0.0139	0.0914	0.0049	0.001	0.0216	0.0161	1.0234	1.0127	0.0075	0.0072	0.0015	0.0015	1.1876	1.1396	1.2085	1.1514			1062577.0	1217311.0	categorical-6142-both_sexes-4	icd10-K29-both_sexes	0.1124	0.0837	0.0359	0.0478	0.746	6.1598e-50	0.0502	14.8582
EUR	EUR	-0.0005	0.0068	0.0058	0.0011	0.0216	0.0222	1.0233	1.0081	0.0074	0.0086	0.0016	0.0025	1.1876	1.1396	1.2083	1.1959			1062577.0	1217311.0	categorical-6142-both_sexes-4	icd10-K40-both_sexes	0.112	0.0412	0.0353	0.0438	-0.0222	0.666	0.0514	-0.4316
EUR	EUR	0.0128	0.0665	0.006	0.0012	0.0216	0.0255	1.0234	1.0258	0.0075	0.0083	0.0015	0.0016	1.1876	1.2103	1.2085	1.2424			1062577.0	1217311.0	categorical-6142-both_sexes-4	icd10-K44-both_sexes	0.1124	0.1063	0.0359	0.0341	0.5465	1.5578e-30	0.0476	11.4856
EUR	EUR	0.0096	0.0735	0.0055	0.001	0.0216	0.0086	1.0234	1.0022	0.0075	0.0064	0.0015	0.0013	1.1876	1.0679	1.2085	1.0756			1062577.0	1217311.0	categorical-6142-both_sexes-4	icd10-K52-both_sexes	0.1124	0.0287	0.0359	0.0841	0.7054	2.571e-20	0.0764	9.2355
EUR	EUR	0.0103	0.0339	0.0059	0.0011	0.0216	0.0372	1.0234	1.0163	0.0075	0.0116	0.0015	0.0023	1.1876	1.2464	1.2085	1.3374			1062577.0	1217311.0	categorical-6142-both_sexes-4	icd10-K57-both_sexes	0.1124	0.0482	0.0359	0.0345	0.3642	1.3628e-20	0.0391	9.3032
EUR	EUR	0.0083	0.0471	0.0057	0.0011	0.0216	0.0172	1.0238	1.0211	0.0074	0.0097	0.0015	0.0019	1.1876	1.1333	1.2087	1.1691			1062577.0	1217311.0	categorical-6142-both_sexes-4	icd10-K80-both_sexes	0.1139	0.1248	0.0353	0.0572	0.4316	6.9249e-11	0.0662	6.5223
EUR	EUR	0.0059	0.0234	0.0061	0.0012	0.0216	0.0207	1.0234	1.0213	0.0075	0.0094	0.0015	0.002	1.1876	1.1587	1.2085	1.2025			1062577.0	1217311.0	categorical-6142-both_sexes-4	icd10-M16-both_sexes	0.1124	0.1051	0.0359	0.0462	0.2779	1.6204e-07	0.053	5.2383
EUR	EUR	0.0124	0.0665	0.0062	0.0012	0.0216	0.0285	1.0233	1.0249	0.0075	0.0085	0.0016	0.0019	1.1876	1.2234	1.2086	1.271			1062577.0	1217311.0	categorical-6142-both_sexes-4	icd10-M17-both_sexes	0.1119	0.0919	0.0358	0.0313	0.5004	1.9379e-29	0.0444	11.2657
EUR	EUR	0.0093	0.0778	0.0055	0.001	0.0216	0.0087	1.0234	1.0119	0.0075	0.0068	0.0015	0.0012	1.1876	1.0802	1.2085	1.086			1062577.0	1217311.0	categorical-6142-both_sexes-4	icd10-M51-both_sexes	0.1124	0.1387	0.0359	0.0793	0.6787	2.2472e-20	0.0734	9.2499
EUR	EUR	0.0097	0.0417	0.0054	0.001	0.0216	0.0132	1.0234	0.9981	0.0075	0.0078	0.0015	0.0014	1.1876	1.1082	1.2085	1.112		Ratio < 0, possibly indicating GC correction	1062577.0	1217311.0	categorical-6142-both_sexes-4	icd10-M75-both_sexes	0.1124		0.0359		0.5765	1.0209e-20	0.0618	9.3339
EUR	EUR	0.0041	0.0166	0.0051	0.001	0.0216	0.0121	1.0234	1.0048	0.0075	0.0072	0.0015	0.0013	1.1876	1.0988	1.2085	1.1067			1062577.0	1217311.0	categorical-6142-both_sexes-4	icd10-N20-both_sexes	0.1124	0.0452	0.0359	0.0679	0.2521	5.4145e-05	0.0624	4.037
EUR	EUR	0.004	0.0194	0.0056	0.0011	0.0216	0.0141	1.0234	1.018	0.0075	0.0077	0.0015	0.0014	1.1876	1.1113	1.2085	1.1388			1062577.0	1217311.0	categorical-6142-both_sexes-4	icd10-N81-both_sexes	0.1124	0.1297	0.0359	0.0558	0.2297	0.0002	0.0607	3.7861
EUR	EUR	0.0171	0.1014	0.0063	0.0012	0.0216	0.022	1.0234	1.0141	0.0075	0.0071	0.0015	0.0015	1.1876	1.1843	1.2085	1.2029			1062577.0	1217311.0	categorical-6142-both_sexes-4	icd10-R07-both_sexes	0.1124	0.0695	0.0359	0.035	0.7837	4.0729e-54	0.0506	15.4897
EUR	EUR	0.0146	0.093	0.0059	0.0011	0.0216	0.0164	1.0234	1.0179	0.0075	0.0077	0.0016	0.0015	1.1876	1.1364	1.2085	1.1571			1062577.0	1217311.0	categorical-6142-both_sexes-4	icd10-R10-both_sexes	0.112	0.1139	0.036	0.0493	0.7744	1.4509e-57	0.0484	15.9921
EUR	EUR	0.0075	0.0362	0.0056	0.001	0.0216	0.0053	1.0234	1.0086	0.0075	0.0066	0.0015	0.0012	1.1876	1.0466	1.2085	1.0539			1062577.0	1217311.0	categorical-6142-both_sexes-4	icd10-R19-both_sexes	0.1124	0.1597	0.0359	0.1232	0.6999	3.6289e-10	0.1116	6.2692
EUR	EUR	0.0146	0.1121	0.0056	0.0012	0.0216	0.0132	1.0234	1.0239	0.0075	0.0067	0.0015	0.0014	1.1876	1.127	1.2085	1.1362			1062577.0	1217311.0	categorical-6142-both_sexes-4	icd10-Z72-both_sexes	0.1124	0.1752	0.0359	0.049	0.8669	1.1894e-49	0.0585	14.814
EUR	EUR	0.0088	0.0535	0.0054	0.0009	0.0216	0.0108	1.0234	1.0284	0.0075	0.0082	0.0015	0.0016	1.1876	1.0895	1.2085	1.1197			1062577.0	1217311.0	categorical-6142-both_sexes-4	icd10-Z82-both_sexes	0.1124	0.2375	0.0359	0.0682	0.5736	3.2329e-19	0.064	8.9605
EUR	EUR	0.02	0.1188	0.0056	0.0012	0.0216	0.0242	1.0234	1.0121	0.0075	0.0082	0.0015	0.0018	1.1876	1.194	1.2085	1.2204			1062577.0	1217311.0	categorical-6142-both_sexes-4	icd10-Z86-both_sexes	0.1124	0.0551	0.0359	0.0374	0.8746	2.1342e-64	0.0516	16.9439
EUR	EUR	0.0141	0.07	0.0059	0.0012	0.0216	0.0154	1.0234	1.0184	0.0075	0.0082	0.0015	0.0015	1.1876	1.1364	1.2085	1.1518			1062577.0	1217311.0	categorical-6142-both_sexes-4	icd10-Z88-both_sexes	0.1124	0.121	0.0359	0.054	0.7747	5.9857e-41	0.0578	13.4007
EUR	EUR	0.0091	0.0782	0.0052	0.001	0.0216	0.0181	1.0234	1.0101	0.0075	0.0082	0.0015	0.0018	1.1876	1.1301	1.2085	1.1632			1062577.0	1217311.0	categorical-6142-both_sexes-4	icd10-Z95-both_sexes	0.1124	0.062	0.0359	0.0502	0.4627	2.9312e-18	0.0531	8.7141
EUR	EUR	0.0156	0.1209	0.006	0.0013	0.0216	0.0381	1.0234	1.0702	0.0075	0.0114	0.0015	0.0024	1.1876	1.2932	1.2085	1.3966			1062577.0	1217311.0	categorical-6142-both_sexes-4	phecode-250-both_sexes	0.1124	0.1771	0.0359	0.0288	0.5436	2.8439e-37	0.0426	12.7572
EUR	EUR	0.0164	0.1195	0.0058	0.0013	0.0216	0.0402	1.0231	1.0636	0.0078	0.0111	0.0015	0.0024	1.1876	1.2966	1.2085	1.4065			1062577.0	1217311.0	categorical-6142-both_sexes-4	phecode-250.2-both_sexes	0.1109	0.1564	0.0372	0.0272	0.5556	1.3083e-40	0.0416	13.3426
EUR	EUR	0.0154	0.1015	0.0052	0.001	0.0216	0.0328	1.0234	1.0285	0.0075	0.0125	0.0015	0.0025	1.1876	1.2398	1.2085	1.3087			1062577.0	1217311.0	categorical-6142-both_sexes-4	phecode-272-both_sexes	0.1124	0.0924	0.0359	0.0404	0.5781	4.2496e-45	0.041	14.0921
EUR	EUR	0.0155	0.1016	0.0052	0.001	0.0216	0.0333	1.0234	1.0361	0.0075	0.0126	0.0015	0.0026	1.1876	1.2498	1.2085	1.3202			1062577.0	1217311.0	categorical-6142-both_sexes-4	phecode-272.1-both_sexes	0.1124	0.1128	0.0359	0.0393	0.5789	2.732e-45	0.041	14.1232
EUR	EUR	0.0151	0.096	0.0051	0.001	0.0216	0.0311	1.0234	1.0273	0.0075	0.0128	0.0015	0.0025	1.1876	1.2267	1.2085	1.2919			1062577.0	1217311.0	categorical-6142-both_sexes-4	phecode-272.11-both_sexes	0.1124	0.0936	0.0359	0.0437	0.5844	2.8356e-43	0.0424	13.7923
EUR	EUR	0.0176	0.0867	0.006	0.0012	0.0216	0.0294	1.0234	1.0112	0.0075	0.0084	0.0015	0.0019	1.1876	1.2299	1.2085	1.2673			1062577.0	1217311.0	categorical-6142-both_sexes-4	phecode-278-both_sexes	0.1124	0.042	0.0359	0.0313	0.6989	2.8621e-65	0.041	17.0617
EUR	EUR	0.0176	0.0868	0.0061	0.0012	0.0216	0.0291	1.0234	1.017	0.0075	0.0084	0.0015	0.0019	1.1876	1.2332	1.2085	1.271			1062577.0	1217311.0	categorical-6142-both_sexes-4	phecode-278.1-both_sexes	0.1124	0.0627	0.0359	0.031	0.6998	8.018e-64	0.0415	16.8659
EUR	EUR	0.0098	0.1211	0.0053	0.001	0.0216	0.0107	1.0234	1.0132	0.0075	0.0072	0.0015	0.0014	1.1876	1.1019	1.2085	1.0965			1062577.0	1217311.0	categorical-6142-both_sexes-4	phecode-300-both_sexes	0.1124	0.1368	0.0359	0.0751	0.645	7.5525e-25	0.0627	10.2933
EUR	EUR	0.0095	0.1087	0.0055	0.001	0.0216	0.0099	1.0234	1.0102	0.0075	0.0072	0.0015	0.0014	1.1876	1.0926	1.2085	1.0876			1062577.0	1217311.0	categorical-6142-both_sexes-4	phecode-300.1-both_sexes	0.1124	0.1164	0.0359	0.0818	0.6467	2.382e-22	0.0665	9.724
EUR	EUR	0.0179	0.1018	0.0053	0.0012	0.0216	0.0232	1.0234	1.0131	0.0075	0.0077	0.0015	0.0017	1.1876	1.1811	1.2085	1.2085			1062577.0	1217311.0	categorical-6142-both_sexes-4	phecode-306-both_sexes	0.1124	0.0627	0.0359	0.0371	0.8016	3.4004e-55	0.0512	15.6485
EUR	EUR	0.0107	0.1031	0.0052	0.0011	0.0216	0.0134	1.0234	0.9966	0.0075	0.007	0.0015	0.0013	1.1876	1.0926	1.2085	1.1069		Ratio < 0, possibly indicating GC correction	1062577.0	1217311.0	categorical-6142-both_sexes-4	phecode-317-both_sexes	0.1124		0.0359		0.629	1.5293e-28	0.0568	11.0823
EUR	EUR	0.0177	0.1207	0.0057	0.0013	0.0216	0.0206	1.0234	1.0127	0.0075	0.0072	0.0015	0.0016	1.1876	1.1619	1.2085	1.1856			1062577.0	1217311.0	categorical-6142-both_sexes-4	phecode-318-both_sexes	0.1124	0.0684	0.0359	0.0389	0.8381	5.7793e-67	0.0485	17.2881
EUR	EUR	0.0084	0.0654	0.0055	0.001	0.0216	0.0103	1.0234	0.9999	0.0075	0.007	0.0015	0.0014	1.1876	1.0741	1.2085	1.088		Ratio < 0, possibly indicating GC correction	1062577.0	1217311.0	categorical-6142-both_sexes-4	phecode-327-both_sexes	0.1124		0.0359		0.56	6.1126e-19	0.063	8.89
EUR	EUR	0.0083	0.0638	0.0056	0.001	0.0216	0.0108	1.0234	0.9999	0.0075	0.0078	0.0015	0.0014	1.1876	1.0864	1.2085	1.0926		Ratio < 0, possibly indicating GC correction	1062577.0	1217311.0	categorical-6142-both_sexes-4	phecode-327.3-both_sexes	0.1124		0.0359		0.5429	1.0866e-18	0.0615	8.8258
EUR	EUR	0.0214	0.1257	0.007	0.0016	0.0216	0.0766	1.0234	1.0962	0.0075	0.0163	0.0015	0.0038	1.1876	1.5217	1.2085	1.7739			1062577.0	1217311.0	categorical-6142-both_sexes-4	phecode-401-both_sexes	0.1124	0.1243	0.0359	0.021	0.5271	8.1287e-52	0.0348	15.1454
EUR	EUR	0.0214	0.1252	0.007	0.0016	0.0216	0.0765	1.0234	1.0938	0.0075	0.0162	0.0015	0.0038	1.1876	1.5181	1.2085	1.7708			1062577.0	1217311.0	categorical-6142-both_sexes-4	phecode-401.1-both_sexes	0.1124	0.1217	0.0359	0.0211	0.5272	4.9112e-52	0.0347	15.1785
EUR	EUR	0.0152	0.1195	0.0055	0.0011	0.0216	0.036	1.0234	1.03	0.0075	0.0099	0.0015	0.0024	1.1876	1.2464	1.2085	1.3343			1062577.0	1217311.0	categorical-6142-both_sexes-4	phecode-411-both_sexes	0.1124	0.0896	0.0359	0.0295	0.5437	1.4925e-42	0.0398	13.672
EUR	EUR	0.0084	0.0693	0.0055	0.0011	0.0216	0.0121	1.0235	1.0016	0.0075	0.0079	0.0016	0.0015	1.1876	1.0802	1.2086	1.0966			1062577.0	1217311.0	categorical-6142-both_sexes-4	phecode-411.1-both_sexes	0.1126	0.0167	0.0358	0.0823	0.5194	5.2111e-15	0.0664	7.8217
EUR	EUR	0.0109	0.0941	0.0053	0.0011	0.0216	0.026	1.0234	1.0068	0.0075	0.0086	0.0015	0.0021	1.1876	1.1651	1.2085	1.2157			1062577.0	1217311.0	categorical-6142-both_sexes-4	phecode-411.2-both_sexes	0.1124	0.0314	0.0359	0.0397	0.4618	9.3882e-25	0.045	10.2724
EUR	EUR	0.0146	0.1135	0.0057	0.0011	0.0216	0.0297	1.0234	1.0277	0.0075	0.0083	0.0015	0.0021	1.1876	1.2201	1.2085	1.2677			1062577.0	1217311.0	categorical-6142-both_sexes-4	phecode-411.3-both_sexes	0.1124	0.1037	0.0359	0.0308	0.577	9.718e-39	0.0443	13.0176
EUR	EUR	0.0109	0.0881	0.0054	0.0011	0.0216	0.0345	1.0234	1.0309	0.0075	0.0102	0.0015	0.0028	1.1876	1.2201	1.2085	1.3147			1062577.0	1217311.0	categorical-6142-both_sexes-4	phecode-411.4-both_sexes	0.1124	0.0982	0.0359	0.0324	0.3989	6.227e-21	0.0425	9.3861
EUR	EUR	0.0138	0.1133	0.0055	0.0012	0.0216	0.037	1.0234	1.021	0.0075	0.0102	0.0015	0.0026	1.1876	1.2431	1.2085	1.3308			1062577.0	1217311.0	categorical-6142-both_sexes-4	phecode-411.8-both_sexes	0.1124	0.0634	0.0359	0.031	0.4867	4.814e-33	0.0406	11.9748
EUR	EUR	0.0173	0.1002	0.0062	0.0012	0.0216	0.0216	1.0234	1.0189	0.0075	0.0072	0.0015	0.0015	1.1876	1.1843	1.2085	1.2021			1062577.0	1217311.0	categorical-6142-both_sexes-4	phecode-418-both_sexes	0.1124	0.0935	0.0359	0.0356	0.8021	3.7219e-56	0.0508	15.7887
EUR	EUR	0.0056	0.0068	0.006	0.0012	0.0216	0.0254	1.0234	1.0305	0.0075	0.0146	0.0015	0.0023	1.1876	1.1715	1.2085	1.2386			1062577.0	1217311.0	categorical-6142-both_sexes-4	phecode-454-both_sexes	0.1124	0.1277	0.0359	0.0611	0.2378	1.8526e-06	0.0499	4.7689
EUR	EUR	0.0056	0.0023	0.0059	0.0012	0.0216	0.0256	1.0234	1.0383	0.0075	0.0154	0.0015	0.0024	1.1876	1.1779	1.2085	1.2476			1062577.0	1217311.0	categorical-6142-both_sexes-4	phecode-454.1-both_sexes	0.1124	0.1548	0.0359	0.0623	0.2379	1.6867e-06	0.0497	4.7877
EUR	EUR	0.0127	0.0982	0.0062	0.0011	0.0216	0.0104	1.0234	1.0151	0.0075	0.007	0.0015	0.0014	1.1876	1.0957	1.2085	1.103			1062577.0	1217311.0	categorical-6142-both_sexes-4	phecode-459-both_sexes	0.1124	0.1464	0.0359	0.0681	0.8484	1.0387e-27	0.0778	10.9095
EUR	EUR	0.0019	0.0067	0.0059	0.0011	0.0216	0.0101	1.0234	1.007	0.0075	0.009	0.0015	0.0019	1.1876	1.0588	1.2085	1.0901			1062577.0	1217311.0	categorical-6142-both_sexes-4	phecode-471-both_sexes	0.1124	0.0773	0.0359	0.0994	0.1286	0.104	0.0791	1.6257
EUR	EUR	0.0146	0.0956	0.0055	0.0012	0.0216	0.0357	1.0234	1.0377	0.0075	0.0123	0.0015	0.0031	1.1876	1.2398	1.2085	1.3409			1062577.0	1217311.0	categorical-6142-both_sexes-4	phecode-495-both_sexes	0.1124	0.1107	0.0359	0.0359	0.5253	2.6514e-34	0.043	12.2129
EUR	EUR	0.0166	0.1393	0.0065	0.0014	0.0216	0.0206	1.0234	1.0108	0.0075	0.0089	0.0015	0.0022	1.1876	1.1491	1.2085	1.1777			1062577.0	1217311.0	categorical-6142-both_sexes-4	phecode-496.2-both_sexes	0.1124	0.0606	0.0359	0.0499	0.7861	6.8387e-70	0.0445	17.6724
EUR	EUR	0.0165	0.1382	0.0065	0.0014	0.0216	0.0206	1.0234	1.0116	0.0075	0.009	0.0015	0.0022	1.1876	1.1491	1.2085	1.1784			1062577.0	1217311.0	categorical-6142-both_sexes-4	phecode-496.21-both_sexes	0.1124	0.0651	0.0359	0.0507	0.7818	1.6905e-67	0.045	17.3589
EUR	EUR	0.016	0.0891	0.0059	0.0012	0.0216	0.0248	1.0234	1.0411	0.0075	0.0082	0.0015	0.0016	1.1876	1.2234	1.2085	1.2486			1062577.0	1217311.0	categorical-6142-both_sexes-4	phecode-530-both_sexes	0.1124	0.1652	0.0359	0.0332	0.6917	1.1013e-50	0.0462	14.9731
EUR	EUR	0.0153	0.0852	0.0058	0.0012	0.0216	0.0251	1.0234	1.0307	0.0075	0.0079	0.0015	0.0016	1.1876	1.2103	1.2085	1.2392			1062577.0	1217311.0	categorical-6142-both_sexes-4	phecode-530.1-both_sexes	0.1124	0.1285	0.0359	0.0332	0.6574	6.1119e-48	0.0452	14.5469
EUR	EUR	0.0134	0.0772	0.0058	0.0012	0.0216	0.0204	1.0234	1.0179	0.0075	0.0079	0.0015	0.0016	1.1876	1.1683	1.2085	1.1839			1062577.0	1217311.0	categorical-6142-both_sexes-4	phecode-530.11-both_sexes	0.1124	0.0972	0.0359	0.043	0.6403	8.1759e-36	0.0513	12.4928
EUR	EUR	0.0142	0.092	0.0049	0.0011	0.0216	0.0168	1.0234	1.009	0.0075	0.0073	0.0015	0.0015	1.1876	1.1396	1.2085	1.1524			1062577.0	1217311.0	categorical-6142-both_sexes-4	phecode-535-both_sexes	0.1124	0.0592	0.0359	0.0479	0.7451	2.0095e-51	0.0494	15.0858
EUR	EUR	0.0119	0.0635	0.0062	0.0011	0.0216	0.0258	1.0234	1.0346	0.0075	0.0088	0.0015	0.0021	1.1876	1.2038	1.2085	1.252			1062577.0	1217311.0	categorical-6142-both_sexes-4	phecode-550-both_sexes	0.1124	0.1373	0.0359	0.0348	0.5033	6.4865e-25	0.0488	10.308
EUR	EUR	0.0135	0.0678	0.006	0.0012	0.0216	0.0279	1.0234	1.0311	0.0075	0.0084	0.0015	0.0018	1.1876	1.2201	1.2085	1.2549			1062577.0	1217311.0	categorical-6142-both_sexes-4	phecode-550.2-both_sexes	0.1124	0.1222	0.0359	0.0328	0.5482	2.376e-31	0.0471	11.647
EUR	EUR	0.0053	0.0278	0.0057	0.0011	0.0216	0.0101	1.0234	1.0079	0.0075	0.0074	0.0015	0.0018	1.1876	1.0679	1.2085	1.0829			1062577.0	1217311.0	categorical-6142-both_sexes-4	phecode-550.4-both_sexes	0.1124	0.0952	0.0359	0.0897	0.3575	9.6319e-07	0.073	4.899
EUR	EUR	0.0122	0.081	0.0057	0.001	0.0216	0.0129	1.0234	1.0042	0.0075	0.0067	0.0015	0.0017	1.1876	1.0864	1.2085	1.095			1062577.0	1217311.0	categorical-6142-both_sexes-4	phecode-558-both_sexes	0.1124	0.0439	0.0359	0.071	0.7321	3.0673e-27	0.0677	10.8106
EUR	EUR	0.0128	0.0432	0.006	0.0012	0.0216	0.0437	1.0234	1.0188	0.0075	0.0115	0.0015	0.0026	1.1876	1.2597	1.2085	1.3468			1062577.0	1217311.0	categorical-6142-both_sexes-4	phecode-562-both_sexes	0.1124	0.0543	0.0359	0.0331	0.4176	3.2407e-28	0.0379	11.0149
EUR	EUR	0.0128	0.0431	0.006	0.0012	0.0216	0.0437	1.0234	1.0199	0.0075	0.0115	0.0015	0.0026	1.1876	1.2631	1.2085	1.3479			1062577.0	1217311.0	categorical-6142-both_sexes-4	phecode-562.1-both_sexes	0.1124	0.0573	0.0359	0.0331	0.4175	6.2275e-28	0.0381	10.9559
EUR	EUR	0.017	0.0948	0.0058	0.0012	0.0216	0.0179	1.0234	1.0107	0.0075	0.0073	0.0015	0.0016	1.1876	1.1364	1.2085	1.1452			1062577.0	1217311.0	categorical-6142-both_sexes-4	phecode-564-both_sexes	0.1124	0.0739	0.0359	0.0503	0.8656	1.2429e-56	0.0546	15.8577
EUR	EUR	0.0087	0.0535	0.0059	0.0012	0.0216	0.0191	1.0234	1.0223	0.0075	0.0099	0.0015	0.002	1.1876	1.1364	1.2085	1.1862			1062577.0	1217311.0	categorical-6142-both_sexes-4	phecode-574-both_sexes	0.1124	0.1195	0.0359	0.0534	0.4278	2.1997e-11	0.0639	6.6921
EUR	EUR	0.0087	0.0474	0.0057	0.0011	0.0216	0.0175	1.0234	1.02	0.0075	0.0099	0.0015	0.0019	1.1876	1.1301	1.2085	1.1686			1062577.0	1217311.0	categorical-6142-both_sexes-4	phecode-574.1-both_sexes	0.1124	0.1183	0.0359	0.0588	0.4458	6.3019e-12	0.0649	6.8727
EUR	EUR	0.0024	0.0207	0.0052	0.001	0.0216	0.0095	1.0234	1.0009	0.0075	0.0074	0.0015	0.0013	1.1876	1.0741	1.2085	1.0797			1062577.0	1217311.0	categorical-6142-both_sexes-4	phecode-594.1-both_sexes	0.1124	0.0115	0.0359	0.0929	0.1646	0.0187	0.07	2.3511
EUR	EUR	0.0092	0.0786	0.0055	0.0012	0.0216	0.0087	1.0234	1.0034	0.0075	0.0075	0.0015	0.0015	1.1876	1.0649	1.2085	1.0703			1062577.0	1217311.0	categorical-6142-both_sexes-4	phecode-714.1-both_sexes	0.1124	0.0482	0.0359	0.1062	0.6714	7.2497e-16	0.0832	8.0662
EUR	EUR	0.0182	0.1075	0.0068	0.0014	0.0216	0.0357	1.0234	1.0322	0.0075	0.0084	0.0015	0.0019	1.1876	1.2831	1.2085	1.3338			1062577.0	1217311.0	categorical-6142-both_sexes-4	phecode-716-both_sexes	0.1124	0.0965	0.0359	0.0251	0.6564	2.9906e-55	0.0419	15.6567
EUR	EUR	0.0128	0.061	0.006	0.0012	0.0216	0.0261	1.0234	1.0214	0.0075	0.0082	0.0015	0.0018	1.1876	1.1973	1.2085	1.2313			1062577.0	1217311.0	categorical-6142-both_sexes-4	phecode-716.2-both_sexes	0.1124	0.0924	0.0359	0.0355	0.5392	1.4704e-29	0.0478	11.29
EUR	EUR	0.0182	0.1078	0.0069	0.0014	0.0216	0.0357	1.0234	1.032	0.0075	0.0083	0.0015	0.0019	1.1876	1.2831	1.2085	1.3342			1062577.0	1217311.0	categorical-6142-both_sexes-4	phecode-716.9-both_sexes	0.1124	0.0958	0.0359	0.0249	0.6537	1.7521e-55	0.0417	15.6907
EUR	EUR	0.008	0.0457	0.0059	0.0011	0.0216	0.0105	1.0234	1.0008	0.0075	0.0068	0.0015	0.0014	1.1876	1.0802	1.2085	1.0882			1062577.0	1217311.0	categorical-6142-both_sexes-4	phecode-720-both_sexes	0.1124	0.0088	0.0359	0.0775	0.5319	5.4882e-14	0.0707	7.5197
EUR	EUR	0.009	0.0851	0.0058	0.001	0.0216	0.0089	1.0234	1.02	0.0075	0.0068	0.0015	0.0012	1.1876	1.0895	1.2085	1.0947			1062577.0	1217311.0	categorical-6142-both_sexes-4	phecode-722-both_sexes	0.1124	0.2115	0.0359	0.0714	0.6498	1.5071e-17	0.0762	8.5266
EUR	EUR	0.0127	0.0501	0.0057	0.0012	0.0216	0.0166	1.0234	0.9969	0.0075	0.007	0.0015	0.0015	1.1876	1.1238	1.2085	1.1351		Ratio < 0, possibly indicating GC correction	1062577.0	1217311.0	categorical-6142-both_sexes-4	phecode-726-both_sexes	0.1124		0.0359		0.6725	4.9899e-31	0.0581	11.5836
EUR	EUR	0.0045	0.0224	0.0054	0.0009	0.0216	0.0103	1.0234	0.9932	0.0075	0.0066	0.0015	0.0013	1.1876	1.071	1.2085	1.0802		Ratio < 0, possibly indicating GC correction	1062577.0	1217311.0	categorical-6142-both_sexes-4	phecode-735.2-both_sexes	0.1123		0.0359		0.3027	1.3861e-06	0.0627	4.827
EUR	EUR	0.0027	0.0125	0.0053	0.001	0.0216	0.0149	1.0234	1.0058	0.0075	0.0083	0.0015	0.0016	1.1876	1.1113	1.2085	1.1302			1062577.0	1217311.0	categorical-6142-both_sexes-4	phecode-735.3-both_sexes	0.1124	0.0448	0.0359	0.0638	0.1519	0.0042	0.053	2.8654
EUR	EUR	0.0131	0.0932	0.0069	0.0014	0.0216	0.0243	1.0234	1.024	0.0075	0.0115	0.0015	0.0028	1.1876	1.1843	1.2085	1.2414			1062577.0	1217311.0	categorical-6142-both_sexes-4	phecode-740-both_sexes	0.1124	0.0992	0.0359	0.0477	0.5728	3.5499e-37	0.045	12.7399
EUR	EUR	0.0095	0.0458	0.0066	0.0014	0.0216	0.0216	1.0234	1.0266	0.0075	0.0103	0.0015	0.0024	1.1876	1.1619	1.2085	1.2105			1062577.0	1217311.0	categorical-6142-both_sexes-4	phecode-740.1-both_sexes	0.1124	0.1262	0.0359	0.0487	0.4389	5.5514e-17	0.0524	8.3744
EUR	EUR	0.0126	0.1009	0.0062	0.0013	0.0216	0.0158	1.0234	1.0022	0.0075	0.0094	0.0015	0.0022	1.1876	1.1207	1.2085	1.1369			1062577.0	1217311.0	categorical-6142-both_sexes-4	phecode-740.9-both_sexes	0.1124	0.0164	0.0359	0.0685	0.6817	4.0149e-46	0.0478	14.2577
EUR	EUR	0.0036	0.0591	0.0052	0.001	0.0216	0.0103	1.0234	1.0051	0.0075	0.0087	0.0015	0.0017	1.1876	1.0741	1.2085	1.0945			1062577.0	1217311.0	categorical-6142-both_sexes-4	phecode-743.1-both_sexes	0.1124	0.054	0.0359	0.0921	0.2422	0.0004	0.0685	3.5334
EUR	EUR	0.0035	0.0593	0.0052	0.001	0.0216	0.0102	1.0234	1.0045	0.0075	0.0087	0.0015	0.0017	1.1876	1.0741	1.2085	1.0936			1062577.0	1217311.0	categorical-6142-both_sexes-4	phecode-743.11-both_sexes	0.1124	0.0483	0.0359	0.0932	0.2374	0.0005	0.0685	3.4681
EUR	EUR	0.0151	0.1266	0.0068	0.0012	0.0216	0.0157	1.0234	1.0187	0.0075	0.0074	0.0015	0.0015	1.1876	1.1428	1.2085	1.1525			1062577.0	1217311.0	categorical-6142-both_sexes-4	phecode-760-both_sexes	0.1124	0.1226	0.0359	0.0488	0.8205	2.8936e-50	0.055	14.9087
EUR	EUR	0.0154	0.0956	0.0057	0.0011	0.0216	0.0196	1.0234	1.0135	0.0075	0.008	0.0015	0.0016	1.1876	1.1459	1.2085	1.1796			1062577.0	1217311.0	categorical-6142-both_sexes-4	phecode-785-both_sexes	0.1124	0.0753	0.0359	0.0447	0.7489	4.4583e-62	0.045	16.6268
EUR	EUR	0.0051	0.0772	0.0058	0.001	0.0216	0.009	1.0234	1.0099	0.0075	0.0074	0.0015	0.0014	1.1876	1.0772	1.2085	1.0861			1062577.0	1217311.0	categorical-6142-both_sexes-4	phecode-788-both_sexes	0.1124	0.1144	0.0359	0.0859	0.3648	9.0204e-07	0.0743	4.9119
EUR	EUR	0.0093	0.0204	0.0053	0.0011	0.0216	0.0156	1.0234	1.0125	0.0075	0.0076	0.0015	0.0017	1.1876	1.1238	1.2085	1.147			1062577.0	1217311.0	categorical-6142-both_sexes-4	phecode-835-both_sexes	0.1124	0.0847	0.0359	0.052	0.5061	8.2801e-19	0.0572	8.8562
EUR	EUR	0.0118	0.0641	0.0054	0.0011	0.0216	0.0125	1.0234	1.0137	0.0075	0.0075	0.0015	0.0014	1.1876	1.0988	1.2085	1.1179			1062577.0	1217311.0	categorical-6142-both_sexes-4	phecode-960-both_sexes	0.1124	0.1158	0.0359	0.0632	0.7182	9.3873e-32	0.0612	11.7259
EUR	EUR	0.0111	0.0596	0.0055	0.0011	0.0216	0.0115	1.0234	1.0068	0.0075	0.0074	0.0015	0.0014	1.1876	1.0926	1.2085	1.1026			1062577.0	1217311.0	categorical-6142-both_sexes-4	phecode-960.2-both_sexes	0.1124	0.0659	0.0359	0.0726	0.7054	8.0489e-27	0.0658	10.7217
EUR	EUR	0.0081	0.0452	0.005	0.0009	0.0216	0.009	1.0235	1.0139	0.0076	0.0067	0.0015	0.0012	1.1876	1.0864	1.2086	1.091			1062577.0	1217311.0	categorical-6142-both_sexes-4	prescriptions-GABA_agonist|sedative-both_sexes	0.1126	0.153	0.0364	0.0732	0.5794	7.444e-19	0.0653	8.868
EUR	EUR	0.0102	0.0634	0.0053	0.0011	0.0216	0.0103	1.0233	1.0348	0.0075	0.0071	0.0015	0.0013	1.1876	1.1144	1.2086	1.1226			1062577.0	1217311.0	categorical-6142-both_sexes-4	prescriptions-SSRI|selective_serotonin_re-uptake_inhibitor-both_sexes	0.1115	0.2839	0.0358	0.0576	0.6848	4.1964e-23	0.0692	9.8992
EUR	EUR	0.0106	0.0501	0.006	0.0011	0.0216	0.0157	1.0234	1.0571	0.0075	0.0086	0.0015	0.0018	1.1876	1.1619	1.2085	1.194			1062577.0	1217311.0	categorical-6142-both_sexes-4	prescriptions-albuterol-both_sexes	0.1124	0.2944	0.0359	0.0441	0.5785	3.4321e-22	0.0597	9.6868
EUR	EUR	0.0071	0.0196	0.0054	0.001	0.0216	0.0067	1.0234	1.0162	0.0075	0.007	0.0015	0.0011	1.1876	1.071	1.2085	1.0739			1062577.0	1217311.0	categorical-6142-both_sexes-4	prescriptions-alpha1-antagonist|alpha_blocker-both_sexes	0.1124	0.2195	0.0359	0.0942	0.5864	6.5817e-12	0.0854	6.8665
EUR	EUR	0.0076	0.0353	0.0051	0.0009	0.0216	0.0058	1.0234	1.063	0.0075	0.0069	0.0015	0.0012	1.1876	1.1113	1.2085	1.1123			1062577.0	1217311.0	categorical-6142-both_sexes-4	prescriptions-amoxicillin_clavulanic_acid-both_sexes	0.1124	0.5612	0.0359	0.0616	0.6843	1.0059e-11	0.1005	6.8057
EUR	EUR	0.0119	0.0846	0.0056	0.001	0.0216	0.0088	1.0234	1.0192	0.0075	0.0073	0.0015	0.0012	1.1876	1.0926	1.2085	1.0949			1062577.0	1217311.0	categorical-6142-both_sexes-4	prescriptions-anticonvulsant|voltage-gated_calcium_channel_inhibitor|neuropathy-both_sexes	0.1124	0.2026	0.0359	0.0774	0.8655	1.2765e-40	0.0649	13.3444
EUR	EUR	0.0177	0.097	0.0057	0.0012	0.0216	0.0142	1.0234	1.0868	0.0075	0.0082	0.0015	0.0015	1.1876	1.1973	1.2085	1.2079			1062577.0	1217311.0	categorical-6142-both_sexes-4	prescriptions-antipyretic-both_sexes	0.1124	0.4174	0.0359	0.0396	1.0127	2.5304e-59	0.0623	16.2424
EUR	EUR	0.007	0.041	0.0052	0.001	0.0216	0.008	1.0234	1.0292	0.0075	0.0075	0.0015	0.0013	1.1876	1.0895	1.2085	1.0998			1062577.0	1217311.0	categorical-6142-both_sexes-4	prescriptions-antispasmodic-both_sexes	0.1124	0.2927	0.0359	0.0754	0.5325	5.4539e-13	0.0738	7.2135
EUR	EUR	0.0087	0.0372	0.0056	0.0012	0.0216	0.0224	1.0234	1.056	0.0075	0.0085	0.0015	0.0019	1.1876	1.207	1.2085	1.2493			1062577.0	1217311.0	categorical-6142-both_sexes-4	prescriptions-bendroflumethiazide-both_sexes	0.1124	0.2246	0.0359	0.0343	0.3945	1.2669e-14	0.0512	7.7091
EUR	EUR	0.0076	0.0353	0.0051	0.0009	0.0216	0.0058	1.0234	1.063	0.0075	0.0069	0.0015	0.0012	1.1876	1.1113	1.2085	1.1123			1062577.0	1217311.0	categorical-6142-both_sexes-4	prescriptions-beta-lactam_antibiotic|beta-lactamase_inhibitor|antibiotic-both_sexes	0.1124	0.5612	0.0359	0.0617	0.6843	1.006e-11	0.1005	6.8056
EUR	EUR	0.0106	0.0501	0.006	0.0011	0.0216	0.0157	1.0234	1.0571	0.0075	0.0086	0.0015	0.0018	1.1876	1.1619	1.2085	1.194			1062577.0	1217311.0	categorical-6142-both_sexes-4	prescriptions-beta2-agonist|bronchodilator|asthma-both_sexes	0.1124	0.2944	0.0359	0.0441	0.5785	3.4322e-22	0.0597	9.6868
EUR	EUR	0.0108	0.0514	0.0055	0.0011	0.0216	0.0189	1.0234	1.0408	0.0075	0.0086	0.0015	0.0015	1.1876	1.1811	1.2085	1.2031			1062577.0	1217311.0	categorical-6142-both_sexes-4	prescriptions-biguanides|diabetes-both_sexes	0.1124	0.2008	0.0359	0.0425	0.535	4.3194e-23	0.0541	9.8963
EUR	EUR	0.0086	0.0595	0.0052	0.001	0.0216	0.0094	1.0234	1.0293	0.0075	0.0071	0.0015	0.0015	1.1876	1.105	1.2085	1.1097			1062577.0	1217311.0	categorical-6142-both_sexes-4	prescriptions-citalopram-both_sexes	0.1124	0.2668	0.0359	0.0649	0.6012	1.8957e-16	0.0731	8.2285
EUR	EUR	0.0101	0.0361	0.0049	0.001	0.0216	0.0071	1.0234	1.044	0.0075	0.0076	0.0015	0.0014	1.1876	1.0957	1.2085	1.1055			1062577.0	1217311.0	categorical-6142-both_sexes-4	prescriptions-clarithromycin-both_sexes	0.1124	0.4167	0.0359	0.072	0.813	1.4258e-15	0.1018	7.9832
EUR	EUR	0.0078	0.0153	0.0052	0.0009	0.0216	0.0075	1.0234	1.0446	0.0075	0.0081	0.0015	0.0013	1.1876	1.1082	1.2085	1.1088			1062577.0	1217311.0	categorical-6142-both_sexes-4	prescriptions-corticosteroid|aminoglycoside_antibiotic|antibiotic-both_sexes	0.1124	0.4097	0.0359	0.0749	0.617	1.6168e-13	0.0836	7.3772
EUR	EUR	0.0078	0.0153	0.0052	0.0009	0.0216	0.0075	1.0234	1.0446	0.0075	0.0081	0.0015	0.0013	1.1876	1.1082	1.2085	1.1088			1062577.0	1217311.0	categorical-6142-both_sexes-4	prescriptions-dexamethasone_acetic_acid_neomycin-both_sexes	0.1124	0.4097	0.0359	0.0749	0.617	1.6168e-13	0.0836	7.3772
EUR	EUR	0.0089	0.0481	0.0048	0.0009	0.0216	0.0089	1.0234	1.0466	0.0075	0.007	0.0015	0.0012	1.1876	1.1301	1.2085	1.1249			1062577.0	1217311.0	categorical-6142-both_sexes-4	prescriptions-diazepam-both_sexes	0.1124	0.3734	0.0359	0.0564	0.643	9.9128e-26	0.0613	10.487
EUR	EUR	0.0068	0.0216	0.0057	0.0011	0.0216	0.008	1.0234	1.0103	0.0075	0.0069	0.0015	0.0012	1.1876	1.0741	1.2085	1.0789			1062577.0	1217311.0	categorical-6142-both_sexes-4	prescriptions-doxazosin-both_sexes	0.1124	0.1303	0.0359	0.0878	0.5179	3.7784e-11	0.0783	6.6125
EUR	EUR	0.0102	0.0634	0.0053	0.0011	0.0216	0.0103	1.0234	1.0349	0.0075	0.0068	0.0015	0.0013	1.1876	1.1144	1.2085	1.123			1062577.0	1217311.0	categorical-6142-both_sexes-4	prescriptions-fluoxetine-both_sexes	0.1124	0.2835	0.0359	0.0555	0.6815	1.8494e-23	0.0683	9.9808
EUR	EUR	0.0119	0.0846	0.0056	0.001	0.0216	0.0088	1.0234	1.0192	0.0075	0.0073	0.0015	0.0012	1.1876	1.0926	1.2085	1.0949			1062577.0	1217311.0	categorical-6142-both_sexes-4	prescriptions-gabapentin-both_sexes	0.1124	0.2026	0.0359	0.0774	0.8655	1.2768e-40	0.0649	13.3444
EUR	EUR	0.0064	0.023	0.005	0.001	0.0216	0.0068	1.0234	1.061	0.0075	0.007	0.0015	0.0012	1.1876	1.1175	1.2085	1.1183			1062577.0	1217311.0	categorical-6142-both_sexes-4	prescriptions-hydrocortisone-both_sexes	0.1124	0.5159	0.0359	0.0593	0.5295	4.8611e-10	0.0851	6.2235
EUR	EUR	0.0068	1.0063	0.0065	0.0011	0.0068	0.0068	1.0063	1.0063	0.0065	0.0065	0.0011	0.0011	1.0649	1.0649	1.065	1.065			1062577.0	1217311.0	categorical-6144-both_sexes-1	categorical-6144-both_sexes-1	0.0976	0.0976	0.1001	0.1001	1.0	0.0	4.3015e-06	232476.8514
EUR	EUR	0.0035	0.0115	0.005	0.001	0.0068	0.0295	1.0063	1.0274	0.0065	0.0083	0.0011	0.0019	1.0649	1.2464	1.065	1.2757			1062577.0	1217311.0	categorical-6144-both_sexes-1	categorical-6145-both_sexes-6	0.0976	0.0995	0.1001	0.0301	0.2486	0.0012	0.0766	3.2433
EUR	EUR	-0.0064	-0.0373	0.0051	0.001	0.0068	0.0303	1.0063	1.0108	0.0065	0.0093	0.0011	0.002	1.0649	1.2365	1.065	1.2731			1062577.0	1217311.0	categorical-6144-both_sexes-1	categorical-6146-both_sexes-100	0.0976	0.0396	0.1001	0.0341	-0.4479	4.8428e-09	0.0765	-5.8525
EUR	EUR	0.0057	0.0398	0.0053	0.0011	0.0068	0.0249	1.0063	1.0069	0.0065	0.008	0.0011	0.0016	1.0649	1.194	1.065	1.2197			1062577.0	1217311.0	categorical-6144-both_sexes-1	categorical-6146-both_sexes-2	0.0976	0.0313	0.1001	0.0365	0.4385	4.8621e-07	0.0871	5.0317
EUR	EUR	0.0043	0.0224	0.0049	0.001	0.0068	0.0215	1.0063	1.008	0.0065	0.0077	0.0011	0.0018	1.0649	1.1779	1.065	1.1943			1062577.0	1217311.0	categorical-6144-both_sexes-1	categorical-6146-both_sexes-3	0.0976	0.0412	0.1001	0.0398	0.3576	1.6197e-05	0.0829	4.3117
EUR	EUR	-0.0027	-0.0094	0.005	0.0009	0.0068	0.0099	1.0063	1.0267	0.0065	0.007	0.0011	0.0013	1.0649	1.1113	1.065	1.1101			1062577.0	1217311.0	categorical-6144-both_sexes-1	categorical-6147-both_sexes-4	0.0976	0.2424	0.1001	0.0637	-0.3329	0.0016	0.1055	-3.1549
EUR	EUR	-0.0045	-0.007	0.0053	0.001	0.0068	0.0347	1.0063	1.0475	0.0065	0.0094	0.0011	0.0018	1.0649	1.2966	1.065	1.3487			1062577.0	1217311.0	categorical-6144-both_sexes-1	categorical-6149-both_sexes-100	0.0976	0.1362	0.1001	0.027	-0.2904	1.714e-05	0.0676	-4.2992
EUR	EUR	-0.0002	-0.0131	0.0052	0.0009	0.0068	0.0206	1.0063	1.0252	0.0065	0.0082	0.0011	0.0016	1.0649	1.1811	1.065	1.2022			1062577.0	1217311.0	categorical-6144-both_sexes-1	categorical-6149-both_sexes-3	0.0976	0.1246	0.1001	0.0405	-0.0162	0.8378	0.0789	-0.2047
EUR	EUR	0.0018	0.0046	0.0046	0.0008	0.0068	0.012	1.0063	1.0182	0.0065	0.0068	0.0011	0.0014	1.0649	1.1207	1.065	1.121			1062577.0	1217311.0	categorical-6144-both_sexes-1	categorical-6149-both_sexes-4	0.0976	0.1502	0.1001	0.0565	0.2017	0.0363	0.0964	2.0932
EUR	EUR	0.0055	0.0221	0.0057	0.0011	0.0068	0.0493	1.0063	1.0661	0.0065	0.0111	0.0011	0.0024	1.0649	1.3929	1.065	1.493			1062577.0	1217311.0	categorical-6144-both_sexes-1	categorical-6149-both_sexes-6	0.0976	0.1341	0.1001	0.0226	0.2973	2.2112e-06	0.0628	4.7331
EUR	EUR	0.0007	0.0282	0.0057	0.001	0.0068	0.0175	1.0063	1.0072	0.0065	0.008	0.0011	0.0016	1.0649	1.1207	1.065	1.155			1062577.0	1217311.0	categorical-6144-both_sexes-1	categorical-6150-both_sexes-1	0.0976	0.0464	0.1001	0.0515	0.0646	0.4842	0.0923	0.6995
EUR	EUR	-0.0052	-0.0296	0.0072	0.0015	0.0068	0.1078	1.0063	1.1075	0.0065	0.0196	0.0011	0.0048	1.0649	1.6448	1.065	2.0617			1062577.0	1217311.0	categorical-6144-both_sexes-1	categorical-6150-both_sexes-100	0.0976	0.1013	0.1001	0.0185	-0.1906	0.0006	0.0552	-3.453
EUR	EUR	0.0024	0.0225	0.0052	0.001	0.0068	0.0197	1.0063	1.0229	0.0065	0.0076	0.0011	0.0017	1.0649	1.1587	1.065	1.1887			1062577.0	1217311.0	categorical-6144-both_sexes-1	categorical-6150-both_sexes-2	0.0976	0.1211	0.1001	0.0404	0.21	0.0173	0.0883	2.3794
EUR	EUR	0.005	0.0232	0.0072	0.0014	0.0068	0.1085	1.0063	1.1083	0.0065	0.0203	0.0011	0.005	1.0649	1.6448	1.065	2.0743			1062577.0	1217311.0	categorical-6144-both_sexes-1	categorical-6150-both_sexes-4	0.0976	0.1008	0.1001	0.0189	0.1845	0.0006	0.0536	3.442
EUR	EUR	0.0002	0.0087	0.0054	0.0009	0.0068	0.0084	1.0063	1.0051	0.0065	0.0072	0.0011	0.0014	1.0649	1.0741	1.065	1.0746			1062577.0	1217311.0	categorical-6144-both_sexes-1	categorical-6151-both_sexes-7	0.0976	0.068	0.1001	0.096	0.0259	0.8353	0.1245	0.2079
EUR	EUR	-0.0037	-4.3224e-05	0.0058	0.0012	0.0068	0.0657	1.0063	1.0987	0.0065	0.0201	0.0011	0.0057	1.0649	1.3824	1.065	1.6665			1062577.0	1217311.0	categorical-6144-both_sexes-1	categorical-6152-both_sexes-100	0.0976	0.1481	0.1001	0.0302	-0.173	0.0015	0.0545	-3.1723
EUR	EUR	0.0051	0.006	0.0055	0.0011	0.0069	0.0491	1.0063	1.0734	0.0064	0.0177	0.0011	0.0048	1.0649	1.3068	1.0651	1.5029			1062577.0	1217311.0	categorical-6144-both_sexes-1	categorical-6152-both_sexes-8	0.0975	0.146	0.0977	0.0352	0.2765	1.197e-05	0.0631	4.3781
EUR	EUR	-0.0055	-0.0195	0.0059	0.0011	0.0068	0.0529	1.0063	1.0502	0.0065	0.0097	0.0011	0.0024	1.0649	1.421	1.065	1.4887			1062577.0	1217311.0	categorical-6144-both_sexes-1	categorical-6154-both_sexes-100	0.0976	0.1027	0.1001	0.0198	-0.2886	1.5596e-06	0.0601	-4.8034
EUR	EUR	0.0016	-0.0101	0.0056	0.001	0.0068	0.0194	1.0063	1.0125	0.0065	0.0073	0.0011	0.0015	1.0649	1.1619	1.065	1.1726			1062577.0	1217311.0	categorical-6144-both_sexes-1	categorical-6154-both_sexes-2	0.0976	0.0724	0.1001	0.0424	0.1356	0.11	0.0848	1.5981
EUR	EUR	0.0044	0.0087	0.0058	0.0011	0.0068	0.0406	1.0063	1.0389	0.0065	0.0091	0.0011	0.0022	1.0649	1.3203	1.065	1.3843			1062577.0	1217311.0	categorical-6144-both_sexes-1	categorical-6154-both_sexes-3	0.0976	0.1011	0.1001	0.0237	0.262	0.0002	0.0698	3.7551
EUR	EUR	0.0026	0.0102	0.0054	0.0009	0.0068	0.0194	1.0063	1.026	0.0065	0.0069	0.0011	0.0014	1.0649	1.1715	1.065	1.1866			1062577.0	1217311.0	categorical-6144-both_sexes-1	categorical-6154-both_sexes-5	0.0976	0.1394	0.1001	0.0371	0.2283	0.0055	0.0822	2.7782
EUR	EUR	-0.0012	-0.0212	0.0056	0.0011	0.0068	0.0271	1.0063	1.0173	0.0065	0.0082	0.0011	0.0016	1.0649	1.2234	1.065	1.2482			1062577.0	1217311.0	categorical-6144-both_sexes-1	categorical-6155-both_sexes-100	0.0976	0.0698	0.1001	0.0332	-0.0895	0.2614	0.0797	-1.1231
EUR	EUR	0.0047	0.0138	0.0055	0.0011	0.0068	0.0304	1.0063	1.044	0.0065	0.0087	0.0011	0.0017	1.0649	1.2664	1.065	1.3025			1062577.0	1217311.0	categorical-6144-both_sexes-1	categorical-6159-both_sexes-3	0.0976	0.1455	0.1001	0.0289	0.325	5.3202e-05	0.0804	4.0411
EUR	EUR	0.0029	0.0248	0.0054	0.001	0.0068	0.018	1.0063	1.0241	0.0065	0.0082	0.0011	0.0015	1.0649	1.1587	1.065	1.177			1062577.0	1217311.0	categorical-6144-both_sexes-1	categorical-6159-both_sexes-5	0.0976	0.136	0.1001	0.0462	0.2566	0.0043	0.0898	2.8587
EUR	EUR	0.0025	0.0187	0.0051	0.001	0.0068	0.0107	1.0063	1.0036	0.0065	0.0065	0.0011	0.0012	1.0649	1.0895	1.065	1.0949			1062577.0	1217311.0	categorical-6144-both_sexes-1	categorical-6159-both_sexes-8	0.0976	0.0378	0.1001	0.0681	0.2965	0.0113	0.1171	2.5327
EUR	EUR	-0.0027	-0.0222	0.0051	0.001	0.0068	0.0323	1.0063	1.0317	0.0065	0.0085	0.0011	0.0017	1.0649	1.2597	1.065	1.3029			1062577.0	1217311.0	categorical-6144-both_sexes-1	categorical-6160-both_sexes-1	0.0976	0.1047	0.1001	0.0281	-0.1785	0.0065	0.0656	-2.7217
EUR	EUR	0.0056	0.0151	0.0054	0.001	0.0068	0.0325	1.0063	1.0351	0.0065	0.0086	0.0011	0.0018	1.0649	1.2664	1.065	1.3132			1062577.0	1217311.0	categorical-6144-both_sexes-1	categorical-6160-both_sexes-100	0.0976	0.112	0.1001	0.0274	0.373	3.6753e-07	0.0733	5.0851
EUR	EUR	0.0019	-0.0025	0.0056	0.001	0.0068	0.0332	1.0063	1.0296	0.0065	0.0082	0.0011	0.0017	1.0649	1.2631	1.065	1.3165			1062577.0	1217311.0	categorical-6144-both_sexes-1	categorical-6160-both_sexes-2	0.0976	0.0934	0.1001	0.0258	0.1236	0.0692	0.068	1.8169
EUR	EUR	-0.0072	-0.0051	0.0051	0.0011	0.0068	0.045	1.0063	1.0566	0.0065	0.0089	0.0011	0.0023	1.0649	1.3719	1.065	1.4432			1062577.0	1217311.0	categorical-6144-both_sexes-1	categorical-6160-both_sexes-3	0.0976	0.1277	0.1001	0.0201	-0.4118	1.0862e-09	0.0675	-6.0962
EUR	EUR	-0.0033	-0.0016	0.0051	0.0009	0.0068	0.0158	1.0063	1.0051	0.0065	0.0078	0.0011	0.0015	1.0649	1.1238	1.065	1.1435			1062577.0	1217311.0	categorical-6144-both_sexes-1	categorical-6160-both_sexes-4	0.0976	0.0353	0.1001	0.0544	-0.3174	0.0006	0.093	-3.4146
EUR	EUR	-0.0038	-0.0113	0.0052	0.001	0.0068	0.0206	1.0063	1.0262	0.0065	0.0074	0.0011	0.0015	1.0649	1.1843	1.065	1.2033			1062577.0	1217311.0	categorical-6144-both_sexes-1	categorical-6160-both_sexes-5	0.0976	0.1289	0.1001	0.0364	-0.321	0.0002	0.0853	-3.7614
EUR	EUR	-0.0034	-0.0078	0.0054	0.001	0.0068	0.0292	1.0063	1.0527	0.0065	0.0095	0.0011	0.0021	1.0649	1.2597	1.065	1.2992			1062577.0	1217311.0	categorical-6144-both_sexes-1	categorical-6162-both_sexes-2	0.0976	0.176	0.1001	0.0318	-0.2374	0.0007	0.0704	-3.372
EUR	EUR	-0.0024	-0.0147	0.0051	0.001	0.0068	0.0252	1.0063	1.027	0.0065	0.0075	0.0011	0.0016	1.0649	1.2136	1.065	1.2397			1062577.0	1217311.0	categorical-6144-both_sexes-1	categorical-6162-both_sexes-4	0.0976	0.1125	0.1001	0.0312	-0.1812	0.0174	0.0762	-2.3787
EUR	EUR	0.0048	0.0251	0.0055	0.001	0.0068	0.0216	1.0063	1.0335	0.0065	0.0075	0.0011	0.0015	1.0649	1.1843	1.065	1.2143			1062577.0	1217311.0	categorical-6144-both_sexes-1	categorical-6164-both_sexes-100	0.0976	0.1562	0.1001	0.035	0.3991	3.6844e-06	0.0862	4.6284
EUR	EUR	-0.0036	-0.0292	0.0056	0.0011	0.0068	0.0422	1.0063	1.0439	0.0065	0.01	0.0011	0.0021	1.0649	1.3374	1.065	1.4058			1062577.0	1217311.0	categorical-6144-both_sexes-1	categorical-6164-both_sexes-2	0.0976	0.1081	0.1001	0.0246	-0.2135	0.001	0.0648	-3.2924
EUR	EUR	-0.0024	-0.0134	0.0058	0.001	0.0068	0.0234	1.0063	1.0274	0.0065	0.0076	0.0011	0.0014	1.0649	1.1973	1.065	1.2247			1062577.0	1217311.0	categorical-6144-both_sexes-1	categorical-6164-both_sexes-3	0.0976	0.122	0.1001	0.0339	-0.192	0.0232	0.0846	-2.2706
EUR	EUR	-0.0061	-0.029	0.0057	0.001	0.0068	0.0358	1.0063	1.025	0.0065	0.0085	0.0011	0.0018	1.0649	1.2865	1.065	1.3301			1062577.0	1217311.0	categorical-6144-both_sexes-1	categorical-6164-both_sexes-4	0.0976	0.0759	0.1001	0.0258	-0.3887	2.548e-08	0.0698	-5.57
EUR	EUR	-0.0056	-0.0106	0.0056	0.0009	0.0068	0.03	1.0063	1.0333	0.0065	0.0078	0.0011	0.0017	1.0649	1.2431	1.065	1.2889			1062577.0	1217311.0	categorical-6144-both_sexes-1	categorical-6164-both_sexes-5	0.0976	0.1153	0.1001	0.0271	-0.3889	2.0652e-08	0.0694	-5.6065
EUR	EUR	-0.0007	-0.0039	0.0053	0.0009	0.0068	0.0229	1.0064	1.0263	0.0066	0.0077	0.0011	0.0017	1.0649	1.2005	1.0651	1.2227			1062577.0	1217311.0	categorical-6144-both_sexes-1	categorical-6179-both_sexes-1	0.0981	0.1181	0.1009	0.0347	-0.052	0.4676	0.0715	-0.7264
EUR	EUR	0.0003	0.0006	0.0056	0.001	0.0068	0.0264	1.0063	1.036	0.0064	0.0082	0.0011	0.002	1.0649	1.2365	1.0649	1.263			1062577.0	1217311.0	categorical-6144-both_sexes-1	categorical-6179-both_sexes-100	0.0973	0.1371	0.0982	0.0313	0.0198	0.7935	0.0757	0.2617
EUR	EUR	-0.0031	-0.0076	0.0052	0.001	0.0068	0.0211	1.0063	1.019	0.0065	0.0076	0.0011	0.0017	1.0649	1.1747	1.065	1.1955			1062577.0	1217311.0	categorical-6144-both_sexes-1	categorical-6179-both_sexes-2	0.0976	0.0973	0.1001	0.039	-0.2619	0.0011	0.0803	-3.2597
EUR	EUR	-0.003	-0.027	0.0047	0.0009	0.0068	0.0119	1.0063	1.0229	0.0065	0.0066	0.0011	0.0013	1.0649	1.1113	1.065	1.1227			1062577.0	1217311.0	categorical-6144-both_sexes-1	categorical-670-both_sexes-1	0.0976	0.1865	0.1001	0.0541	-0.3345	0.0008	0.1	-3.3439
EUR	EUR	-0.003	-0.0258	0.0052	0.001	0.0068	0.0286	1.0063	1.0264	0.0065	0.009	0.0011	0.0017	1.0649	1.2431	1.065	1.2638			1062577.0	1217311.0	categorical-6144-both_sexes-1	categorical-680-both_sexes-1	0.0976	0.1001	0.1001	0.0342	-0.2134	0.0031	0.0723	-2.953
EUR	EUR	0.0059	0.0528	0.0055	0.0009	0.0068	0.0305	1.0063	1.0565	0.0065	0.0086	0.0011	0.0018	1.0649	1.2865	1.065	1.314			1062577.0	1217311.0	categorical-6144-both_sexes-1	categorical-680-both_sexes-3	0.0976	0.1801	0.1001	0.0275	0.4114	1.201e-08	0.0722	5.6996
EUR	EUR	0.003	0.0134	0.0069	0.0016	0.0068	0.1413	1.0063	1.2172	0.0065	0.0343	0.0011	0.0117	1.0649	1.7965	1.065	2.3697			1062577.0	1217311.0	categorical-6144-both_sexes-1	continuous-102-both_sexes-irnt	0.0976	0.1586	0.1001	0.0251	0.0979	0.0571	0.0515	1.9023
EUR	EUR	0.0091	0.0169	0.0049	0.0011	0.0068	0.0761	1.0063	1.0566	0.0065	0.011	0.0011	0.0033	1.0649	1.5144	1.065	1.6414			1062577.0	1217311.0	categorical-6144-both_sexes-1	continuous-1050-both_sexes	0.0976	0.0882	0.1001	0.0172	0.3981	4.9872e-12	0.0576	6.9059
EUR	EUR	0.0098	0.0101	0.0061	0.0013	0.0068	0.1091	1.0063	1.0939	0.0065	0.0138	0.0011	0.004	1.0649	1.7609	1.065	1.9929			1062577.0	1217311.0	categorical-6144-both_sexes-1	continuous-1070-both_sexes	0.0976	0.0946	0.1001	0.0139	0.3582	2.0444e-10	0.0563	6.358
EUR	EUR	0.0025	-0.0201	0.0055	0.0012	0.0068	0.0509	1.0063	1.0764	0.0065	0.0104	0.0011	0.0025	1.0649	1.4245	1.065	1.5112			1062577.0	1217311.0	categorical-6144-both_sexes-1	continuous-1110-both_sexes	0.0976	0.1495	0.1001	0.0204	0.1335	0.0371	0.064	2.0849
EUR	EUR	0.0044	-0.0026	0.0047	0.0011	0.0068	0.0431	1.0063	1.0432	0.0065	0.0086	0.0011	0.0024	1.0649	1.3101	1.065	1.3545			1062577.0	1217311.0	categorical-6144-both_sexes-1	continuous-1120-both_sexes	0.0976	0.1219	0.1001	0.0244	0.2541	0.0002	0.068	3.7376
EUR	EUR	-0.0036	0.0021	0.0051	0.001	0.0068	0.0133	1.0063	1.0078	0.0065	0.0067	0.0011	0.0015	1.0649	1.0926	1.065	1.1015			1062577.0	1217311.0	categorical-6144-both_sexes-1	continuous-1140-both_sexes	0.0976	0.0771	0.1001	0.0661	-0.3781	0.0009	0.1136	-3.3294
EUR	EUR	-0.0019	-0.0167	0.0063	0.0013	0.0068	0.0717	1.0063	1.0563	0.0065	0.0102	0.0011	0.0032	1.0649	1.5035	1.065	1.6608			1062577.0	1217311.0	categorical-6144-both_sexes-1	continuous-1160-both_sexes	0.0976	0.0851	0.1001	0.0154	-0.0866	0.1333	0.0577	-1.5013
EUR	EUR	-0.0041	-0.0131	0.0063	0.0014	0.0068	0.111	1.0063	1.1569	0.0065	0.0142	0.0011	0.0042	1.0649	1.7569	1.065	2.0077			1062577.0	1217311.0	categorical-6144-both_sexes-1	continuous-1180-both_sexes	0.0976	0.1557	0.1001	0.0141	-0.1504	0.0026	0.05	-3.0082
EUR	EUR	0.0015	0.002	0.0057	0.0011	0.0068	0.049	1.0063	1.0462	0.0065	0.0102	0.0011	0.0025	1.0649	1.3789	1.065	1.4599			1062577.0	1217311.0	categorical-6144-both_sexes-1	continuous-1220-both_sexes	0.0976	0.1004	0.1001	0.0223	0.0834	0.1561	0.0588	1.4182
EUR	EUR	0.0031	0.0204	0.0054	0.0012	0.0068	0.0567	1.0063	1.0382	0.0065	0.0109	0.0011	0.0026	1.0649	1.421	1.065	1.5256			1062577.0	1217311.0	categorical-6144-both_sexes-1	continuous-1239-both_sexes	0.0976	0.0727	0.1001	0.0208	0.1579	0.01	0.0613	2.5745
EUR	EUR	0.0016	0.0154	0.006	0.0012	0.0068	0.0879	1.0063	1.1112	0.0065	0.0127	0.0011	0.0039	1.0649	1.607	1.065	1.8088			1062577.0	1217311.0	categorical-6144-both_sexes-1	continuous-1249-both_sexes	0.0976	0.1375	0.1001	0.0158	0.0665	0.1885	0.0506	1.315
EUR	EUR	0.0024	0.008	0.0048	0.0009	0.0068	0.0107	1.0063	1.0155	0.0065	0.0072	0.0011	0.0015	1.0649	1.0926	1.065	1.1006			1062577.0	1217311.0	categorical-6144-both_sexes-1	continuous-1259-both_sexes	0.0976	0.154	0.1001	0.0715	0.2847	0.0076	0.1066	2.6703
EUR	EUR	0.0034	0.0153	0.0048	0.001	0.0068	0.0107	1.0063	1.0114	0.0065	0.0073	0.0011	0.0014	1.0649	1.0957	1.065	1.0938			1062577.0	1217311.0	categorical-6144-both_sexes-1	continuous-1269-both_sexes	0.0976	0.122	0.1001	0.0774	0.3952	0.0016	0.1251	3.1582
EUR	EUR	0.0016	0.0007	0.0052	0.0011	0.0068	0.0389	1.0063	1.0441	0.0065	0.0081	0.0011	0.0019	1.0649	1.3101	1.065	1.3702			1062577.0	1217311.0	categorical-6144-both_sexes-1	continuous-1289-both_sexes	0.0976	0.1191	0.1001	0.022	0.0959	0.1492	0.0665	1.4422
EUR	EUR	-0.0022	-0.0083	0.0056	0.0012	0.0068	0.0451	1.0063	1.0314	0.0065	0.0095	0.0011	0.0024	1.0649	1.3068	1.065	1.3904			1062577.0	1217311.0	categorical-6144-both_sexes-1	continuous-1299-both_sexes	0.0976	0.0805	0.1001	0.0243	-0.1234	0.0572	0.0649	-1.9014
EUR	EUR	-0.0028	-0.028	0.006	0.0012	0.0068	0.0667	1.0063	1.032	0.0065	0.0128	0.0011	0.0034	1.0649	1.4602	1.065	1.6147			1062577.0	1217311.0	categorical-6144-both_sexes-1	continuous-1329-both_sexes	0.0976	0.052	0.1001	0.0208	-0.1315	0.0206	0.0568	-2.316
EUR	EUR	-0.0014	-0.0143	0.0056	0.001	0.0068	0.0282	1.0063	1.0216	0.0065	0.0088	0.0011	0.0018	1.0649	1.2234	1.065	1.2654			1062577.0	1217311.0	categorical-6144-both_sexes-1	continuous-1339-both_sexes	0.0976	0.0816	0.1001	0.0333	-0.0974	0.1894	0.0742	-1.3122
EUR	EUR	-0.0048	-0.0474	0.0059	0.0011	0.0068	0.0453	1.0063	1.0515	0.0065	0.0118	0.0011	0.0029	1.0649	1.365	1.065	1.4514			1062577.0	1217311.0	categorical-6144-both_sexes-1	continuous-1349-both_sexes	0.0976	0.1141	0.1001	0.0261	-0.2745	8.9017e-06	0.0618	-4.4423
EUR	EUR	0.0061	0.0331	0.0062	0.0012	0.0068	0.0659	1.0063	1.0502	0.0065	0.0105	0.0011	0.0024	1.0649	1.5035	1.065	1.6102			1062577.0	1217311.0	categorical-6144-both_sexes-1	continuous-135-both_sexes	0.0976	0.0822	0.1001	0.0173	0.287	6.2615e-07	0.0576	4.983
EUR	EUR	0.0018	0.0072	0.0054	0.0011	0.0068	0.0397	1.0063	1.0661	0.0065	0.0091	0.0011	0.002	1.0649	1.3512	1.065	1.4063			1062577.0	1217311.0	categorical-6144-both_sexes-1	continuous-136-both_sexes	0.0976	0.1626	0.1001	0.0225	0.1063	0.108	0.0661	1.6071
EUR	EUR	0.0067	0.0335	0.0062	0.0012	0.0068	0.0677	1.0063	1.0573	0.0065	0.01	0.0011	0.0025	1.0649	1.5071	1.065	1.6352			1062577.0	1217311.0	categorical-6144-both_sexes-1	continuous-137-both_sexes	0.0976	0.0902	0.1001	0.0158	0.3102	5.6698e-08	0.0571	5.4289
EUR	EUR	-0.0084	-0.0567	0.0059	0.0012	0.0068	0.0627	1.0063	1.0841	0.0065	0.0122	0.0011	0.0031	1.0649	1.4998	1.065	1.621			1062577.0	1217311.0	categorical-6144-both_sexes-1	continuous-1408-both_sexes	0.0976	0.1354	0.1001	0.0197	-0.4069	2.0038e-12	0.0579	-7.0342
EUR	EUR	-0.0037	-0.0027	0.0055	0.0011	0.0068	0.0506	1.0063	1.0416	0.0065	0.0099	0.0011	0.0025	1.0649	1.3894	1.065	1.4646			1062577.0	1217311.0	categorical-6144-both_sexes-1	continuous-1438-both_sexes-irnt	0.0976	0.0896	0.1001	0.0214	-0.1977	0.0018	0.0632	-3.1273
EUR	EUR	-0.0019	-0.0026	0.0058	0.0012	0.0068	0.061	1.0063	1.0489	0.0065	0.0116	0.0011	0.0027	1.0649	1.4316	1.065	1.5393			1062577.0	1217311.0	categorical-6144-both_sexes-1	continuous-1458-both_sexes	0.0976	0.0907	0.1001	0.0214	-0.0945	0.1056	0.0584	-1.6184
EUR	EUR	-0.0006	-0.0066	0.0065	0.0015	0.0068	0.0865	1.0063	1.0338	0.0065	0.0136	0.0011	0.0043	1.0649	1.5622	1.065	1.7755			1062577.0	1217311.0	categorical-6144-both_sexes-1	continuous-1478-both_sexes	0.0976	0.0436	0.1001	0.0176	-0.0235	0.7014	0.0613	-0.3834
EUR	EUR	-0.0001	-0.006	0.0059	0.0012	0.0068	0.0564	1.0063	1.0612	0.0065	0.0115	0.0011	0.0034	1.0649	1.4175	1.065	1.5364			1062577.0	1217311.0	categorical-6144-both_sexes-1	continuous-1488-both_sexes-irnt	0.0976	0.1142	0.1001	0.0214	-0.0069	0.9118	0.0627	-0.1107
EUR	EUR	-0.0034	-0.0392	0.0054	0.0011	0.0068	0.0495	1.0063	1.0409	0.0065	0.011	0.0011	0.0037	1.0649	1.3443	1.065	1.4355			1062577.0	1217311.0	categorical-6144-both_sexes-1	continuous-1498-both_sexes	0.0976	0.0939	0.1001	0.0253	-0.1849	0.0015	0.0583	-3.1729
EUR	EUR	-0.001	0.007	0.006	0.0013	0.0068	0.0786	1.0063	1.0549	0.0065	0.0112	0.0011	0.0034	1.0649	1.5548	1.065	1.7291			1062577.0	1217311.0	categorical-6144-both_sexes-1	continuous-1518-both_sexes	0.0976	0.0754	0.1001	0.0154	-0.0437	0.4211	0.0543	-0.8046
EUR	EUR	0.0002	0.013	0.0054	0.0012	0.0068	0.0623	1.0063	1.0481	0.0065	0.01	0.0011	0.0031	1.0649	1.4423	1.065	1.5326			1062577.0	1217311.0	categorical-6144-both_sexes-1	continuous-1528-both_sexes	0.0976	0.0902	0.1001	0.0188	0.0102	0.8624	0.0589	0.1734
EUR	EUR	0.0012	-0.0152	0.0055	0.001	0.0068	0.0434	1.0063	1.0302	0.0065	0.0091	0.0011	0.0022	1.0649	1.3306	1.065	1.3954			1062577.0	1217311.0	categorical-6144-both_sexes-1	continuous-1548-both_sexes	0.0976	0.0764	0.1001	0.023	0.0681	0.2575	0.0602	1.1324
EUR	EUR	0.0083	0.069	0.0067	0.0013	0.0068	0.0779	1.0063	1.1443	0.0065	0.012	0.0011	0.0035	1.0649	1.6524	1.065	1.8066			1062577.0	1217311.0	categorical-6144-both_sexes-1	continuous-1558-both_sexes	0.0976	0.1789	0.1001	0.0149	0.3594	2.9447e-10	0.057	6.3017
EUR	EUR	0.0004	-0.0172	0.0073	0.0017	0.0068	0.2359	1.0063	1.3996	0.0065	0.0413	0.0011	0.0121	1.0649	2.2071	1.065	3.4138			1062577.0	1217311.0	categorical-6144-both_sexes-1	continuous-1697-both_sexes	0.0976	0.1655	0.1001	0.0171	0.0096	0.822	0.0425	0.2249
EUR	EUR	0.0005	-0.0043	0.0071	0.0014	0.0068	0.1163	1.0064	1.2187	0.0066	0.0986	0.0011	0.0285	1.0649	1.5108	1.0649	2.28			1062577.0	1217311.0	categorical-6144-both_sexes-1	continuous-1717-both_sexes	0.0983	0.1709	0.1014	0.077	0.0193	0.7094	0.0517	0.3727
EUR	EUR	0.0007	-0.003	0.0061	0.0013	0.0068	0.0692	1.0063	1.0784	0.0065	0.0152	0.0011	0.0033	1.0649	1.4817	1.065	1.6257			1062577.0	1217311.0	categorical-6144-both_sexes-1	continuous-1757-both_sexes	0.0976	0.1252	0.1001	0.0243	0.0308	0.6055	0.0597	0.5165
EUR	EUR	-0.0096	-0.008	0.0056	0.0017	0.0068	0.0604	1.0063	1.0663	0.0065	0.009	0.0011	0.0044	1.0649	1.2531	1.065	1.2671			1062577.0	1217311.0	categorical-6144-both_sexes-1	continuous-1845-both_sexes-irnt	0.0976	0.2483	0.1001	0.0338	-0.473	1.8426e-08	0.0841	-5.6262
EUR	EUR	0.0054	0.0383	0.0051	0.001	0.0068	0.0329	1.0063	1.0638	0.0065	0.008	0.0011	0.0018	1.0649	1.3068	1.065	1.3417			1062577.0	1217311.0	categorical-6144-both_sexes-1	continuous-189-both_sexes-irnt	0.0976	0.1868	0.1001	0.0233	0.3595	1.8214e-06	0.0753	4.7723
EUR	EUR	-4.4508e-05	0.0096	0.005	0.0011	0.0068	0.0255	1.0063	1.0119	0.0065	0.0078	0.0011	0.0022	1.0649	1.1555	1.065	1.1738			1062577.0	1217311.0	categorical-6144-both_sexes-1	continuous-20009-both_sexes-irnt	0.0976	0.0682	0.1001	0.0451	-0.0034	0.9671	0.0816	-0.0413
EUR	EUR																				0.0	categorical-6144-both_sexes-1	continuous-20015-both_sexes-irnt
EUR	EUR	-0.0191	-0.0252	0.0062	0.0023	0.0068	0.2152	1.0063	1.1164	0.0065	0.012	0.0011	0.0099	1.0649	1.5696	1.065	1.7183			1062577.0	1217311.0	categorical-6144-both_sexes-1	continuous-20016-both_sexes-irnt	0.0976	0.1621	0.1001	0.0167	-0.4984	1.3416e-12	0.0703	-7.09
EUR	EUR	0.0048	0.0036	0.0049	0.0014	0.0068	0.0184	1.0063	1.0318	0.0065	0.0073	0.0011	0.0036	1.0649	1.0802	1.065	1.0808			1062577.0	1217311.0	categorical-6144-both_sexes-1	continuous-20021-both_sexes-irnt	0.0976	0.393	0.1001	0.0903	0.425	0.0024	0.14	3.036
EUR	EUR	0.0005	0.0198	0.0056	0.0012	0.0068	0.0771	1.0063	1.1053	0.0065	0.0112	0.0011	0.0029	1.0649	1.592	1.065	1.7601			1062577.0	1217311.0	categorical-6144-both_sexes-1	continuous-20023-both_sexes-irnt	0.0976	0.1386	0.1001	0.0148	0.0223	0.6763	0.0534	0.4176
EUR	EUR	0.0036	0.0255	0.0061	0.0014	0.0068	0.1044	1.0063	1.0954	0.0065	0.0154	0.0011	0.0056	1.0649	1.6183	1.065	1.8508			1062577.0	1217311.0	categorical-6144-both_sexes-1	continuous-20127-both_sexes-irnt	0.0976	0.1121	0.1001	0.0181	0.1366	0.0129	0.0549	2.4873
EUR	EUR	-0.0029	-0.024	0.0071	0.0026	0.0068	0.446	1.0063	1.1437	0.0065	0.0262	0.0011	0.0246	1.0649	1.7452	1.065	2.4289			1062577.0	1217311.0	categorical-6144-both_sexes-1	continuous-20153-both_sexes-irnt	0.0976	0.1006	0.1001	0.0183	-0.0517	0.2769	0.0475	-1.0873
EUR	EUR	0.0044	0.0109	0.0048	0.0015	0.0069	0.0543	1.0062	1.0076	0.0066	0.007	0.0011	0.0043	1.0649	1.1428	1.0651	1.1562			1062577.0	1217311.0	categorical-6144-both_sexes-1	continuous-20498-both_sexes	0.0955	0.0484	0.1019	0.0447	0.2274	0.0051	0.0813	2.7987
EUR	EUR	0.0026	0.035	0.0058	0.0012	0.0068	0.0438	1.0063	1.0248	0.0065	0.0092	0.0011	0.0025	1.0649	1.3238	1.065	1.3847			1062577.0	1217311.0	categorical-6144-both_sexes-1	continuous-2050-both_sexes	0.0976	0.0646	0.1001	0.024	0.152	0.0302	0.0701	2.1677
EUR	EUR	0.0018	0.0076	0.0053	0.0016	0.0068	0.0431	1.0063	1.0289	0.0065	0.0077	0.0011	0.0047	1.0649	1.1396	1.065	1.1513			1062577.0	1217311.0	categorical-6144-both_sexes-1	continuous-20506-both_sexes	0.0976	0.1908	0.1001	0.0509	0.1074	0.2329	0.0901	1.193
EUR	EUR	0.0032	0.0121	0.005	0.0016	0.0068	0.0433	1.0063	1.0215	0.0065	0.0071	0.0011	0.0043	1.0649	1.1333	1.065	1.1411			1062577.0	1217311.0	categorical-6144-both_sexes-1	continuous-20512-both_sexes	0.0976	0.1527	0.1001	0.0504	0.1863	0.0438	0.0924	2.0163
EUR	EUR	0.0046	0.0074	0.0051	0.0017	0.0068	0.0582	1.0063	1.03	0.0065	0.0078	0.0011	0.005	1.0649	1.1779	1.065	1.1948			1062577.0	1217311.0	categorical-6144-both_sexes-1	continuous-20519-both_sexes	0.0976	0.1539	0.1001	0.0403	0.2294	0.0085	0.0872	2.6321
EUR	EUR	0.0035	0.0322	0.0057	0.0011	0.0068	0.0438	1.0063	1.033	0.0065	0.0096	0.0011	0.0025	1.0649	1.3306	1.065	1.3954			1062577.0	1217311.0	categorical-6144-both_sexes-1	continuous-2070-both_sexes	0.0976	0.0834	0.1001	0.0242	0.2018	0.0025	0.0669	3.0174
EUR	EUR	0.0081	0.0078	0.0075	0.0017	0.0068	0.2391	1.0063	1.3	0.0065	0.0244	0.0011	0.0082	1.0649	2.5357	1.065	3.3572			1062577.0	1217311.0	categorical-6144-both_sexes-1	continuous-21001-both_sexes-irnt	0.0976	0.1272	0.1001	0.0103	0.2007	6.3665e-06	0.0445	4.5138
EUR	EUR	0.0059	-0.0079	0.0074	0.0018	0.0068	0.266	1.0063	1.3674	0.0065	0.03	0.0011	0.0095	1.0649	2.6503	1.065	3.6128			1062577.0	1217311.0	categorical-6144-both_sexes-1	continuous-21002-both_sexes-irnt	0.0976	0.1406	0.1001	0.0115	0.1372	0.0016	0.0436	3.1489
EUR	EUR	-0.0119	-0.0111	0.0069	0.0014	0.0068	0.1474	1.0063	1.1911	0.0065	0.0167	0.0011	0.0056	1.0649	1.9548	1.065	2.3258			1062577.0	1217311.0	categorical-6144-both_sexes-1	continuous-2139-both_sexes-irnt	0.0976	0.1441	0.1001	0.0126	-0.3735	2.7486e-13	0.0511	-7.3062
EUR	EUR	0.009	0.0453	0.0071	0.0013	0.0068	0.1005	1.0063	1.0799	0.0065	0.0117	0.0011	0.0033	1.0649	1.7374	1.065	1.9338			1062577.0	1217311.0	categorical-6144-both_sexes-1	continuous-2178-both_sexes	0.0976	0.0855	0.1001	0.0125	0.3414	3.1276e-09	0.0576	5.9248
EUR	EUR	0.0052	-0.0018	0.0058	0.0012	0.0068	0.0689	1.0063	1.081	0.0065	0.0119	0.0011	0.0035	1.0649	1.4387	1.065	1.5882			1062577.0	1217311.0	categorical-6144-both_sexes-1	continuous-2217-both_sexes-irnt	0.0976	0.1376	0.1001	0.0203	0.2375	3.357e-05	0.0573	4.1478
EUR	EUR	0.0012	-0.0063	0.006	0.0013	0.0068	0.0752	1.0063	1.0636	0.0065	0.0105	0.0011	0.003	1.0649	1.5808	1.065	1.697			1062577.0	1217311.0	categorical-6144-both_sexes-1	continuous-2237-both_sexes	0.0976	0.0913	0.1001	0.015	0.0517	0.3758	0.0584	0.8857
EUR	EUR	0.0011	-0.0031	0.0056	0.0011	0.0068	0.0601	1.0063	1.0463	0.0065	0.016	0.0011	0.0055	1.0649	1.4175	1.065	1.562			1062577.0	1217311.0	categorical-6144-both_sexes-1	continuous-2267-both_sexes	0.0976	0.0824	0.1001	0.0285	0.0564	0.3083	0.0554	1.0188
EUR	EUR	0.0026	0.0064	0.0049	0.001	0.0068	0.0223	1.0063	1.0177	0.0065	0.0086	0.0011	0.0018	1.0649	1.1811	1.065	1.1995			1062577.0	1217311.0	categorical-6144-both_sexes-1	continuous-2277-both_sexes	0.0976	0.0889	0.1001	0.043	0.2144	0.0096	0.0828	2.5901
EUR	EUR	0.0029	0.0245	0.005	0.0009	0.0068	0.0328	1.0063	1.0241	0.0065	0.0087	0.0011	0.0018	1.0649	1.2697	1.065	1.3012			1062577.0	1217311.0	categorical-6144-both_sexes-1	continuous-2296-both_sexes	0.0976	0.08	0.1001	0.029	0.1965	0.0021	0.0638	3.0787
EUR	EUR	0.0058	-0.0078	0.0072	0.0018	0.0068	0.2623	1.0063	1.3402	0.0065	0.0292	0.0011	0.0093	1.0649	2.5831	1.065	3.5238			1062577.0	1217311.0	categorical-6144-both_sexes-1	continuous-23098-both_sexes-irnt	0.0976	0.1348	0.1001	0.0116	0.1357	0.0019	0.0436	3.113
EUR	EUR	0.0097	0.0133	0.0075	0.0017	0.0068	0.2343	1.0063	1.1556	0.0065	0.0223	0.0011	0.0071	1.0649	2.4421	1.065	3.1063			1062577.0	1217311.0	categorical-6144-both_sexes-1	continuous-23099-both_sexes-irnt	0.0976	0.0739	0.1001	0.0106	0.2417	4.9034e-08	0.0443	5.4548
EUR	EUR	0.0084	0.0033	0.0075	0.0017	0.0068	0.2422	1.0063	1.3525	0.0065	0.0248	0.0011	0.008	1.0649	2.5736	1.065	3.3612			1062577.0	1217311.0	categorical-6144-both_sexes-1	continuous-23100-both_sexes-irnt	0.0976	0.1493	0.1001	0.0105	0.2057	3.0314e-06	0.0441	4.6687
EUR	EUR	0.0012	-0.0243	0.0076	0.002	0.0068	0.3042	1.0063	1.4914	0.0065	0.045	0.0011	0.013	1.0649	2.7379	1.065	4.0632			1062577.0	1217311.0	categorical-6144-both_sexes-1	continuous-23101-both_sexes-irnt	0.0976	0.1604	0.1001	0.0147	0.0255	0.5539	0.043	0.5919
EUR	EUR	0.0011	-0.0243	0.0076	0.0019	0.0068	0.2998	1.0063	1.4693	0.0065	0.0442	0.0011	0.0128	1.0649	2.6988	1.065	4.0042			1062577.0	1217311.0	categorical-6144-both_sexes-1	continuous-23102-both_sexes-irnt	0.0976	0.1562	0.1001	0.0147	0.0253	0.5573	0.0431	0.5868
EUR	EUR	0.0082	0.0079	0.0074	0.0018	0.0068	0.2438	1.0063	1.3189	0.0065	0.0246	0.0011	0.0083	1.0649	2.5546	1.065	3.3898			1062577.0	1217311.0	categorical-6144-both_sexes-1	continuous-23104-both_sexes-irnt	0.0976	0.1334	0.1001	0.0103	0.2005	6.3453e-06	0.0444	4.5145
EUR	EUR	0.0024	-0.0206	0.0075	0.0019	0.0068	0.2959	1.0063	1.4448	0.0065	0.0409	0.0011	0.012	1.0649	2.7085	1.065	3.936			1062577.0	1217311.0	categorical-6144-both_sexes-1	continuous-23105-both_sexes-irnt	0.0976	0.1515	0.1001	0.0139	0.0539	0.2119	0.0431	1.2483
EUR	EUR	-0.0011	0.0059	0.008	0.0018	0.0069	0.2555	1.0063	1.362	0.0066	0.0311	0.0011	0.0091	1.0649	2.5593	1.0651	3.5835			1062577.0	1217311.0	categorical-6144-both_sexes-1	continuous-23106-both_sexes-irnt	0.0974	0.1401	0.1009	0.012	-0.0265	0.5498	0.0443	-0.598
EUR	EUR	-0.0003	0.0078	0.0077	0.0017	0.0068	0.2356	1.0063	1.3279	0.0065	0.0307	0.0011	0.0088	1.0649	2.4329	1.065	3.3729			1062577.0	1217311.0	categorical-6144-both_sexes-1	continuous-23107-both_sexes-irnt	0.0976	0.1382	0.1001	0.0129	-0.0069	0.8736	0.0431	-0.1591
EUR	EUR	-0.0001	0.0074	0.0079	0.0018	0.0068	0.2417	1.0063	1.3467	0.0065	0.0308	0.0011	0.009	1.0649	2.498	1.065	3.4432			1062577.0	1217311.0	categorical-6144-both_sexes-1	continuous-23108-both_sexes-irnt	0.0976	0.1419	0.1001	0.0126	-0.0035	0.9364	0.0436	-0.0798
EUR	EUR	-0.0024	0.0094	0.0077	0.0018	0.0068	0.2385	1.0063	1.394	0.0065	0.0307	0.0011	0.0085	1.0649	2.5309	1.065	3.4549			1062577.0	1217311.0	categorical-6144-both_sexes-1	continuous-23109-both_sexes-irnt	0.0976	0.1605	0.1001	0.0125	-0.0587	0.1879	0.0446	-1.317
EUR	EUR	-0.0022	0.0048	0.0076	0.0018	0.0068	0.2262	1.0063	1.3449	0.0065	0.0288	0.0011	0.0081	1.0649	2.4236	1.065	3.288			1062577.0	1217311.0	categorical-6144-both_sexes-1	continuous-23110-both_sexes-irnt	0.0976	0.1508	0.1001	0.0126	-0.0566	0.209	0.045	-1.2563
EUR	EUR	0.0104	0.0166	0.0073	0.0017	0.0068	0.2257	1.0063	1.1567	0.0065	0.0205	0.0011	0.0065	1.0649	2.4098	1.065	3.0432			1062577.0	1217311.0	categorical-6144-both_sexes-1	continuous-23111-both_sexes-irnt	0.0976	0.0767	0.1001	0.01	0.2646	6.3396e-09	0.0456	5.8075
EUR	EUR	0.0092	0.0067	0.0071	0.0017	0.0068	0.2403	1.0063	1.1445	0.0065	0.0213	0.0011	0.0073	1.0649	2.4282	1.065	3.1358			1062577.0	1217311.0	categorical-6144-both_sexes-1	continuous-23112-both_sexes-irnt	0.0976	0.0676	0.1001	0.01	0.2262	3.7909e-07	0.0445	5.0792
EUR	EUR	0.0016	-0.0192	0.0075	0.0019	0.0068	0.2811	1.0063	1.4298	0.0065	0.0396	0.0011	0.0114	1.0649	2.6648	1.065	3.8026			1062577.0	1217311.0	categorical-6144-both_sexes-1	continuous-23113-both_sexes-irnt	0.0976	0.1534	0.1001	0.0141	0.0361	0.4012	0.043	0.8394
EUR	EUR	0.0015	-0.0184	0.0075	0.0019	0.0068	0.2835	1.0063	1.4448	0.0065	0.04	0.0011	0.0115	1.0649	2.689	1.065	3.8373			1062577.0	1217311.0	categorical-6144-both_sexes-1	continuous-23114-both_sexes-irnt	0.0976	0.1568	0.1001	0.0141	0.0333	0.4389	0.043	0.774
EUR	EUR	0.0105	0.016	0.0074	0.0016	0.0068	0.226	1.0063	1.1568	0.0065	0.0209	0.0011	0.0065	1.0649	2.419	1.065	3.0441			1062577.0	1217311.0	categorical-6144-both_sexes-1	continuous-23115-both_sexes-irnt	0.0976	0.0767	0.1001	0.0102	0.2681	1.8218e-09	0.0446	6.0129
EUR	EUR	0.0094	0.0052	0.0071	0.0017	0.0068	0.2419	1.0063	1.1437	0.0065	0.0217	0.0011	0.0074	1.0649	2.4421	1.065	3.1491			1062577.0	1217311.0	categorical-6144-both_sexes-1	continuous-23116-both_sexes-irnt	0.0976	0.0669	0.1001	0.0101	0.2302	1.7181e-07	0.044	5.2275
EUR	EUR	0.0021	-0.0182	0.0075	0.0019	0.0068	0.2868	1.0063	1.4535	0.0065	0.0388	0.0011	0.0113	1.0649	2.7379	1.065	3.8675			1062577.0	1217311.0	categorical-6144-both_sexes-1	continuous-23117-both_sexes-irnt	0.0976	0.1581	0.1001	0.0135	0.0467	0.28	0.0432	1.0803
EUR	EUR	0.0022	-0.0183	0.0075	0.0019	0.0068	0.2792	1.0063	1.4136	0.0065	0.0378	0.0011	0.011	1.0649	2.6599	1.065	3.7626			1062577.0	1217311.0	categorical-6144-both_sexes-1	continuous-23118-both_sexes-irnt	0.0976	0.1497	0.1001	0.0137	0.0504	0.245	0.0433	1.1625
EUR	EUR	0.009	0.0133	0.0071	0.0017	0.0068	0.2285	1.0063	1.1439	0.0065	0.0227	0.0011	0.0071	1.0649	2.3868	1.065	3.052			1062577.0	1217311.0	categorical-6144-both_sexes-1	continuous-23119-both_sexes-irnt	0.0976	0.0701	0.1001	0.0111	0.2286	3.2735e-07	0.0448	5.107
EUR	EUR	0.0076	0.0044	0.0071	0.0017	0.0068	0.2229	1.0063	1.2669	0.0065	0.0231	0.0011	0.0076	1.0649	2.3914	1.065	3.1297			1062577.0	1217311.0	categorical-6144-both_sexes-1	continuous-23120-both_sexes-irnt	0.0976	0.1253	0.1001	0.0109	0.1941	1.2774e-05	0.0445	4.3639
EUR	EUR	0.0021	-0.0241	0.0073	0.0019	0.0068	0.2687	1.0063	1.4095	0.0065	0.0386	0.0011	0.0111	1.0649	2.5736	1.065	3.6754			1062577.0	1217311.0	categorical-6144-both_sexes-1	continuous-23121-both_sexes-irnt	0.0976	0.1531	0.1001	0.0144	0.0499	0.2525	0.0436	1.1444
EUR	EUR	0.0021	-0.0239	0.0073	0.0019	0.0068	0.2709	1.0063	1.426	0.0065	0.0393	0.0011	0.0113	1.0649	2.5926	1.065	3.7136			1062577.0	1217311.0	categorical-6144-both_sexes-1	continuous-23122-both_sexes-irnt	0.0976	0.157	0.1001	0.0145	0.0493	0.2576	0.0435	1.1321
EUR	EUR	0.0089	0.0128	0.0072	0.0017	0.0068	0.2305	1.0063	1.1413	0.0065	0.0226	0.0011	0.0071	1.0649	2.3868	1.065	3.0677			1062577.0	1217311.0	categorical-6144-both_sexes-1	continuous-23123-both_sexes-irnt	0.0976	0.0683	0.1001	0.0109	0.2229	6.5392e-07	0.0448	4.9746
EUR	EUR	0.0078	0.0032	0.0071	0.0017	0.0068	0.228	1.0063	1.2958	0.0065	0.0235	0.0011	0.0078	1.0649	2.4421	1.065	3.2015			1062577.0	1217311.0	categorical-6144-both_sexes-1	continuous-23124-both_sexes-irnt	0.0976	0.1344	0.1001	0.0107	0.197	9.329e-06	0.0444	4.4322
EUR	EUR	0.0026	-0.0193	0.0073	0.0018	0.0068	0.2665	1.0063	1.4106	0.0065	0.037	0.0011	0.011	1.0649	2.5783	1.065	3.6537			1062577.0	1217311.0	categorical-6144-both_sexes-1	continuous-23125-both_sexes-irnt	0.0976	0.1547	0.1001	0.0139	0.0601	0.1675	0.0435	1.3803
EUR	EUR	0.0027	-0.0205	0.0075	0.0019	0.0068	0.2673	1.0063	1.4147	0.0065	0.0374	0.0011	0.011	1.0649	2.5783	1.065	3.6686			1062577.0	1217311.0	categorical-6144-both_sexes-1	continuous-23126-both_sexes-irnt	0.0976	0.1554	0.1001	0.014	0.0639	0.1449	0.0439	1.4579
EUR	EUR	0.0083	0.0091	0.0073	0.0016	0.0068	0.2093	1.0063	1.2897	0.0065	0.0232	0.0011	0.0071	1.0649	2.3777	1.065	3.0342			1062577.0	1217311.0	categorical-6144-both_sexes-1	continuous-23127-both_sexes-irnt	0.0976	0.1424	0.1001	0.0114	0.2185	7.5428e-07	0.0442	4.9468
EUR	EUR	4.7337e-05	-0.0263	0.0076	0.0019	0.0068	0.2938	1.0063	1.4944	0.0065	0.0469	0.0011	0.0135	1.0649	2.6551	1.065	3.9846			1062577.0	1217311.0	categorical-6144-both_sexes-1	continuous-23129-both_sexes-irnt	0.0976	0.1656	0.1001	0.0157	0.0011	0.9806	0.0434	0.0243
EUR	EUR	0.0001	-0.0265	0.0076	0.0019	0.0068	0.2933	1.0063	1.4949	0.0065	0.0468	0.0011	0.0135	1.0649	2.6599	1.065	3.9802			1062577.0	1217311.0	categorical-6144-both_sexes-1	continuous-23130-both_sexes-irnt	0.0976	0.1661	0.1001	0.0157	0.0032	0.9409	0.0433	0.0741
EUR	EUR	-0.0108	-0.003	0.0049	0.002	0.0068	0.0855	1.0063	1.0637	0.0065	0.0075	0.0011	0.0068	1.0649	1.2201	1.065	1.2261			1062577.0	1217311.0	categorical-6144-both_sexes-1	continuous-2946-both_sexes-irnt	0.0976	0.2817	0.1001	0.0334	-0.4472	4.7593e-07	0.0888	-5.0358
EUR	EUR	0.0073	0.0165	0.0073	0.0016	0.0068	0.1765	1.0064	1.2152	0.0065	0.0344	0.0011	0.0101	1.0649	1.8972	1.065	2.7292			1062577.0	1217311.0	categorical-6144-both_sexes-1	continuous-30000-both_sexes-irnt	0.0977	0.1244	0.1001	0.0199	0.2087	3.1132e-05	0.0501	4.165
EUR	EUR	0.0003	0.0034	0.0075	0.0016	0.0068	0.1841	1.0064	1.5448	0.0065	0.0627	0.0011	0.0148	1.0649	1.9798	1.065	3.1457			1062577.0	1217311.0	categorical-6144-both_sexes-1	continuous-30010-both_sexes-irnt	0.0977	0.2539	0.0998	0.0292	0.0081	0.8605	0.0461	0.1757
EUR	EUR	0.0003	0.0047	0.0068	0.0015	0.0068	0.1266	1.0063	1.4251	0.0065	0.0574	0.0011	0.011	1.0649	1.7688	1.065	2.5246			1062577.0	1217311.0	categorical-6144-both_sexes-1	continuous-30020-both_sexes-irnt	0.0976	0.2788	0.1001	0.0376	0.0115	0.8212	0.0508	0.226
EUR	EUR	0.0002	0.0052	0.0069	0.0015	0.0068	0.1221	1.0063	1.4219	0.0065	0.0582	0.0011	0.0113	1.0649	1.7609	1.065	2.482			1062577.0	1217311.0	categorical-6144-both_sexes-1	continuous-30030-both_sexes-irnt	0.0976	0.2847	0.1001	0.0393	0.0084	0.8715	0.0517	0.1618
EUR	EUR	-0.0003	0.0027	0.0069	0.0016	0.0068	0.2048	1.0064	1.5667	0.0065	0.0989	0.0011	0.021	1.0649	1.8606	1.065	3.3776			1062577.0	1217311.0	categorical-6144-both_sexes-1	continuous-30040-both_sexes-irnt	0.0977	0.2383	0.0997	0.0416	-0.0087	0.8351	0.0417	-0.2082
EUR	EUR	-0.0001	0.0022	0.0069	0.0015	0.0068	0.1983	1.0063	1.5222	0.0065	0.1015	0.0011	0.0215	1.0649	1.7885	1.065	3.2673			1062577.0	1217311.0	categorical-6144-both_sexes-1	continuous-30050-both_sexes-irnt	0.0975	0.2303	0.0999	0.0448	-0.0037	0.9304	0.042	-0.0874
EUR	EUR	0.0004	-0.0022	0.0053	0.0011	0.0068	0.0462	1.0063	1.1117	0.0065	0.0231	0.0011	0.0059	1.0649	1.2631	1.065	1.4947			1062577.0	1217311.0	categorical-6144-both_sexes-1	continuous-30060-both_sexes-irnt	0.0976	0.2258	0.1001	0.0467	0.022	0.7088	0.059	0.3735
EUR	EUR	0.0009	-0.0049	0.0071	0.0015	0.0068	0.1778	1.0063	1.3377	0.0065	0.0629	0.0011	0.018	1.0649	1.6562	1.065	2.9202			1062577.0	1217311.0	categorical-6144-both_sexes-1	continuous-30070-both_sexes-irnt	0.0976	0.1759	0.1001	0.0328	0.027	0.5292	0.0429	0.6292
EUR	EUR	-0.0004	0.0139	0.0075	0.0018	0.0068	0.2433	1.0063	1.6186	0.0065	0.0554	0.0011	0.0184	1.0649	2.0598	1.065	3.6872			1062577.0	1217311.0	categorical-6144-both_sexes-1	continuous-30080-both_sexes-irnt	0.0976	0.2302	0.1	0.0206	-0.0108	0.8072	0.0443	-0.244
EUR	EUR	2.1305e-05	0.0203	0.0082	0.0018	0.0068	0.1979	1.0063	1.5598	0.0065	0.0488	0.0011	0.0148	1.0649	1.9548	1.065	3.1983			1062577.0	1217311.0	categorical-6144-both_sexes-1	continuous-30090-both_sexes-irnt	0.0976	0.2547	0.1	0.0222	0.0006	0.9904	0.0481	0.012
EUR	EUR	-0.0002	0.0115	0.0079	0.0018	0.0068	0.2846	1.0064	1.8927	0.0065	0.0919	0.0011	0.0303	1.0649	2.0471	1.065	4.2794			1062577.0	1217311.0	categorical-6144-both_sexes-1	continuous-30100-both_sexes-irnt	0.0988	0.2722	0.1003	0.028	-0.0042	0.9171	0.0401	-0.1041
EUR	EUR	0.0023	-0.014	0.0082	0.002	0.0069	0.195	1.0063	1.5229	0.0065	0.0764	0.0011	0.0238	1.0649	1.7491	1.0651	3.3367			1062577.0	1217311.0	categorical-6144-both_sexes-1	continuous-30110-both_sexes-irnt	0.0968	0.2238	0.1006	0.0327	0.0621	0.2458	0.0535	1.1605
EUR	EUR	0.0059	-0.0054	0.0078	0.0017	0.0068	0.171	1.0063	1.3899	0.0065	0.0472	0.0011	0.0129	1.0649	1.8931	1.065	2.8792			1062577.0	1217311.0	categorical-6144-both_sexes-1	continuous-30120-both_sexes-irnt	0.0976	0.2075	0.1001	0.0251	0.1731	0.0012	0.0534	3.2425
EUR	EUR	0.0023	0.0134	0.0073	0.0017	0.0068	0.1592	1.0063	1.5898	0.0065	0.0859	0.0011	0.0176	1.0649	1.7885	1.065	2.922			1062577.0	1217311.0	categorical-6144-both_sexes-1	continuous-30130-both_sexes-irnt	0.0973	0.3068	0.1001	0.0447	0.0711	0.1633	0.051	1.3941
EUR	EUR	0.0058	0.0196	0.007	0.0015	0.0068	0.1504	1.0063	1.2025	0.0065	0.0324	0.0011	0.0093	1.0649	1.7688	1.065	2.495			1062577.0	1217311.0	categorical-6144-both_sexes-1	continuous-30140-both_sexes-irnt	0.0977	0.1354	0.1001	0.0216	0.1802	0.0003	0.0496	3.6312
EUR	EUR	0.0048	0.006	0.0065	0.0016	0.0069	0.1731	1.0063	1.3739	0.0064	0.0632	0.0011	0.0197	1.0649	1.7767	1.0652	2.9588			1062577.0	1217311.0	categorical-6144-both_sexes-1	continuous-30150-both_sexes-irnt	0.0965	0.1909	0.098	0.0323	0.1396	0.0024	0.046	3.0347
EUR	EUR	0.0006	-0.0216	0.007	0.0015	0.0068	0.1379	1.0063	1.3239	0.0065	0.0365	0.0011	0.0105	1.0649	1.7218	1.065	2.5087			1062577.0	1217311.0	categorical-6144-both_sexes-1	continuous-30180-both_sexes-irnt	0.0976	0.2147	0.1001	0.0242	0.0187	0.7104	0.0504	0.3714
EUR	EUR	-0.0029	0.0018	0.0068	0.0015	0.0068	0.1385	1.0063	1.5487	0.0065	0.0908	0.0011	0.0168	1.0649	1.6601	1.065	2.7132			1062577.0	1217311.0	categorical-6144-both_sexes-1	continuous-30190-both_sexes-irnt	0.0971	0.3203	0.1002	0.053	-0.0953	0.0551	0.0497	-1.9181
EUR	EUR	-0.0003	0.0176	0.0066	0.0015	0.0068	0.1263	1.0063	1.3024	0.0065	0.0369	0.0011	0.0096	1.0649	1.6946	1.065	2.4013			1062577.0	1217311.0	categorical-6144-both_sexes-1	continuous-30200-both_sexes-irnt	0.0976	0.2158	0.1001	0.0263	-0.0087	0.8606	0.0496	-0.1756
EUR	EUR	0.0023	0.0013	0.0065	0.0015	0.0068	0.1769	1.0063	1.3932	0.0065	0.0674	0.0011	0.021	1.0649	1.7452	1.065	3.0218			1062577.0	1217311.0	categorical-6144-both_sexes-1	continuous-30210-both_sexes-irnt	0.0976	0.1945	0.1	0.0334	0.0666	0.1293	0.0439	1.5169
EUR	EUR	0.0046	0.0004	0.0064	0.0015	0.0068	0.1596	1.0063	1.4037	0.0065	0.0756	0.0011	0.0163	1.0649	1.8485	1.065	2.8546			1062577.0	1217311.0	categorical-6144-both_sexes-1	continuous-30240-both_sexes-irnt	0.0976	0.2177	0.1002	0.0408	0.1394	0.002	0.0452	3.0834
EUR	EUR	0.0046	0.0007	0.0065	0.0015	0.0068	0.1629	1.0063	1.4147	0.0065	0.0735	0.0011	0.016	1.0649	1.9013	1.065	2.8952			1062577.0	1217311.0	categorical-6144-both_sexes-1	continuous-30250-both_sexes-irnt	0.0976	0.2188	0.1002	0.0388	0.1373	0.0029	0.0461	2.9749
EUR	EUR	0.0005	0.0047	0.0058	0.0014	0.0068	0.1644	1.0064	1.403	0.0065	0.078	0.0011	0.017	1.0649	1.6259	1.065	2.8376			1062577.0	1217311.0	categorical-6144-both_sexes-1	continuous-30260-both_sexes-irnt	0.0977	0.2193	0.0998	0.0425	0.0163	0.7055	0.0431	0.378
EUR	EUR	-0.0015	0.0047	0.0065	0.0015	0.0068	0.1657	1.0063	1.4617	0.0065	0.0746	0.0011	0.0158	1.0649	1.7648	1.065	2.882			1062577.0	1217311.0	categorical-6144-both_sexes-1	continuous-30270-both_sexes-irnt	0.0976	0.2453	0.1001	0.0397	-0.045	0.3041	0.0438	-1.0277
EUR	EUR	0.0024	0.01	0.0059	0.0014	0.0068	0.1125	1.0063	1.2937	0.0065	0.0542	0.0011	0.011	1.0649	1.6145	1.065	2.2799			1062577.0	1217311.0	categorical-6144-both_sexes-1	continuous-30280-both_sexes-irnt	0.0974	0.2295	0.1001	0.0423	0.0857	0.103	0.0526	1.6306
EUR	EUR	0.0044	0.0045	0.0064	0.0015	0.0068	0.1716	1.0063	1.4404	0.0065	0.0837	0.0011	0.0165	1.0649	1.9218	1.065	3.0039			1062577.0	1217311.0	categorical-6144-both_sexes-1	continuous-30290-both_sexes-irnt	0.0974	0.2198	0.1001	0.0417	0.1294	0.0042	0.0452	2.8605
EUR	EUR	0.0044	0.0043	0.0064	0.0015	0.0069	0.1729	1.0062	1.4452	0.0064	0.0828	0.0011	0.0164	1.0649	1.9507	1.0652	3.0209			1062577.0	1217311.0	categorical-6144-both_sexes-1	continuous-30300-both_sexes-irnt	0.0957	0.2203	0.0982	0.041	0.129	0.0049	0.0458	2.8155
EUR	EUR	-0.0004	0.0088	0.0059	0.0013	0.0068	0.0625	1.0063	1.069	0.0065	0.0106	0.0011	0.0029	1.0649	1.4709	1.065	1.5845			1062577.0	1217311.0	categorical-6144-both_sexes-1	continuous-30510-both_sexes-irnt	0.0976	0.1181	0.1001	0.0181	-0.0204	0.7398	0.0613	-0.3321
EUR	EUR	-0.0014	0.001	0.0054	0.0011	0.0068	0.0433	1.0063	1.023	0.0065	0.0102	0.0011	0.0023	1.0649	1.3238	1.065	1.3848			1062577.0	1217311.0	categorical-6144-both_sexes-1	continuous-30520-both_sexes-irnt	0.0976	0.0598	0.1001	0.0266	-0.0792	0.2166	0.0641	-1.2356
EUR	EUR	0.0012	0.0112	0.0057	0.0012	0.0068	0.07	1.0063	1.0601	0.0065	0.0106	0.0011	0.0031	1.0649	1.5071	1.065	1.6433			1062577.0	1217311.0	categorical-6144-both_sexes-1	continuous-30530-both_sexes-irnt	0.0976	0.0934	0.1001	0.0164	0.054	0.3199	0.0543	0.9947
EUR	EUR	-0.0069	-0.0445	0.0069	0.0017	0.0068	0.2114	1.0063	1.1645	0.0065	0.0238	0.0011	0.0091	1.0649	2.1199	1.065	2.8357			1062577.0	1217311.0	categorical-6144-both_sexes-1	continuous-3062-both_sexes-irnt	0.0976	0.0896	0.1001	0.0129	-0.1819	4.9063e-05	0.0448	-4.06
EUR	EUR	-0.008	-0.0409	0.0067	0.0016	0.0068	0.1917	1.0063	1.1329	0.0065	0.0196	0.0011	0.0076	1.0649	2.0344	1.065	2.6456			1062577.0	1217311.0	categorical-6144-both_sexes-1	continuous-3063-both_sexes-irnt	0.0976	0.0808	0.1001	0.0119	-0.2216	7.3194e-07	0.0447	-4.9527
EUR	EUR	-0.007	-0.0351	0.0058	0.0013	0.0068	0.1023	1.0063	1.0876	0.0065	0.0145	0.0011	0.005	1.0649	1.6334	1.065	1.9087			1062577.0	1217311.0	categorical-6144-both_sexes-1	continuous-3064-both_sexes-irnt	0.0976	0.0964	0.1001	0.0159	-0.2653	2.5427e-07	0.0515	-5.1545
EUR	EUR	0.0057	-0.0062	0.0067	0.002	0.0068	0.2909	1.0063	1.3257	0.0065	0.0278	0.0011	0.0169	1.0649	2.0344	1.065	2.7326			1062577.0	1217311.0	categorical-6144-both_sexes-1	continuous-3143-both_sexes-irnt	0.0976	0.188	0.1001	0.0161	0.1268	0.0072	0.0472	2.6867
EUR	EUR	0.0022	-0.0163	0.0075	0.002	0.0068	0.2631	1.0063	1.2548	0.0065	0.0458	0.0011	0.0274	1.0649	1.7024	1.065	2.6373			1062577.0	1217311.0	categorical-6144-both_sexes-1	continuous-3144-both_sexes-irnt	0.0976	0.1556	0.0998	0.028	0.053	0.2565	0.0467	1.1347
EUR	EUR	0.0013	-0.0143	0.0074	0.002	0.0068	0.2912	1.0063	1.3336	0.0065	0.0476	0.0011	0.0286	1.0649	1.7806	1.065	2.8277			1062577.0	1217311.0	categorical-6144-both_sexes-1	continuous-3147-both_sexes-irnt	0.0976	0.1826	0.0998	0.026	0.0284	0.5284	0.0451	0.6304
EUR	EUR	0.0014	-0.015	0.0074	0.002	0.0068	0.2873	1.0063	1.3066	0.0065	0.0467	0.0011	0.0282	1.0649	1.7491	1.065	2.7783			1062577.0	1217311.0	categorical-6144-both_sexes-1	continuous-3148-both_sexes-irnt	0.0976	0.1724	0.0998	0.0263	0.0323	0.4709	0.0448	0.721
EUR	EUR	0.0041	0.0166	0.0059	0.0012	0.0068	0.054	1.0063	1.0394	0.0065	0.0119	0.0011	0.0028	1.0649	1.4034	1.065	1.4946			1062577.0	1217311.0	categorical-6144-both_sexes-1	continuous-399-both_sexes-irnt	0.0976	0.0797	0.1001	0.024	0.213	0.0008	0.0635	3.3527
EUR	EUR	0.0028	0.0314	0.006	0.0014	0.0068	0.0805	1.0063	1.1051	0.0065	0.0124	0.0011	0.0034	1.0649	1.607	1.065	1.7784			1062577.0	1217311.0	categorical-6144-both_sexes-1	continuous-400-both_sexes-irnt	0.0976	0.135	0.1001	0.016	0.1205	0.0437	0.0597	2.017
EUR	EUR	0.0015	0.0246	0.0058	0.0013	0.0068	0.0802	1.0063	1.1064	0.0065	0.0123	0.0011	0.003	1.0649	1.6221	1.065	1.7882			1062577.0	1217311.0	categorical-6144-both_sexes-1	continuous-404-both_sexes-irnt	0.0976	0.135	0.1001	0.0156	0.0644	0.2337	0.0541	1.1908
EUR	EUR	0.0027	-0.0038	0.0071	0.0014	0.0068	0.1275	1.0063	1.2136	0.0065	0.0205	0.0011	0.0057	1.0649	1.8364	1.065	2.2821			1062577.0	1217311.0	categorical-6144-both_sexes-1	continuous-4079-both_sexes-irnt	0.0976	0.1666	0.1001	0.016	0.0911	0.0586	0.0482	1.8913
EUR	EUR	0.0053	-0.0024	0.0073	0.0015	0.0068	0.1349	1.0063	1.2273	0.0065	0.0202	0.0011	0.0057	1.0649	1.8728	1.065	2.3555			1062577.0	1217311.0	categorical-6144-both_sexes-1	continuous-4080-both_sexes-irnt	0.0976	0.1677	0.1001	0.0149	0.1732	0.0006	0.0506	3.4212
EUR	EUR	0.0028	-0.0111	0.0062	0.0024	0.0068	0.2706	1.0063	1.1234	0.0065	0.0302	0.0011	0.0337	1.0649	1.4387	1.065	1.8847			1062577.0	1217311.0	categorical-6144-both_sexes-1	continuous-4101-both_sexes-irnt	0.0976	0.1395	0.1001	0.0341	0.0648	0.229	0.0539	1.203
EUR	EUR	0.0013	-0.0084	0.0062	0.0024	0.0068	0.2859	1.0063	1.1486	0.0065	0.0281	0.0011	0.03	1.0649	1.4709	1.065	1.9457			1062577.0	1217311.0	categorical-6144-both_sexes-1	continuous-4104-both_sexes-irnt	0.0976	0.1571	0.0999	0.0297	0.0302	0.569	0.0531	0.5695
EUR	EUR	0.0012	-0.008	0.0061	0.0024	0.0068	0.2881	1.0063	1.1477	0.0065	0.0283	0.0011	0.0302	1.0649	1.4709	1.065	1.951			1062577.0	1217311.0	categorical-6144-both_sexes-1	continuous-4105-both_sexes-irnt	0.0976	0.1553	0.0999	0.0298	0.026	0.623	0.0528	0.4916
EUR	EUR	0.0013	-0.0084	0.0062	0.0024	0.0068	0.2859	1.0063	1.1486	0.0065	0.0281	0.0011	0.03	1.0649	1.4709	1.065	1.9457			1062577.0	1217311.0	categorical-6144-both_sexes-1	continuous-4106-both_sexes-irnt	0.0976	0.1571	0.0999	0.0297	0.0302	0.5692	0.0531	0.5692
EUR	EUR	0.006	-0.0048	0.0064	0.0024	0.0068	0.2877	1.0063	1.1623	0.0065	0.0154	0.0011	0.0162	1.0649	1.6145	1.065	1.9215			1062577.0	1217311.0	categorical-6144-both_sexes-1	continuous-4119-both_sexes-irnt	0.0976	0.1762	0.1001	0.0167	0.1351	0.0143	0.0552	2.4497
EUR	EUR	0.0015	-0.01	0.0064	0.0024	0.0068	0.2918	1.0063	1.1552	0.0065	0.0294	0.0011	0.0315	1.0649	1.4781	1.065	1.9798			1062577.0	1217311.0	categorical-6144-both_sexes-1	continuous-4123-both_sexes-irnt	0.0976	0.1584	0.0999	0.03	0.0333	0.5367	0.0538	0.6178
EUR	EUR	0.0054	0.0271	0.0054	0.0013	0.0068	0.0386	1.0063	1.0187	0.0065	0.0083	0.0011	0.0025	1.0649	1.207	1.065	1.2332			1062577.0	1217311.0	categorical-6144-both_sexes-1	continuous-41235-both_sexes	0.0976	0.0801	0.1001	0.0358	0.3292	0.0001	0.0854	3.8535
EUR	EUR	0.0013	-0.0096	0.0063	0.0024	0.0068	0.2881	1.0063	1.1334	0.0065	0.0291	0.0011	0.0312	1.0649	1.453	1.065	1.9484			1062577.0	1217311.0	categorical-6144-both_sexes-1	continuous-4124-both_sexes-irnt	0.0976	0.1407	0.0999	0.0306	0.0296	0.5828	0.0539	0.5493
EUR	EUR	0.0015	-0.01	0.0064	0.0024	0.0068	0.2918	1.0063	1.1552	0.0065	0.0294	0.0011	0.0315	1.0649	1.4781	1.065	1.9798			1062577.0	1217311.0	categorical-6144-both_sexes-1	continuous-4125-both_sexes-irnt	0.0976	0.1584	0.0999	0.03	0.0333	0.5367	0.0538	0.6179
EUR	EUR	0.0043	0.0026	0.0052	0.0019	0.0068	0.1218	1.0063	1.0654	0.0065	0.0163	0.0011	0.013	1.0649	1.2664	1.065	1.407			1062577.0	1217311.0	categorical-6144-both_sexes-1	continuous-4194-both_sexes-irnt	0.0976	0.1606	0.1001	0.0401	0.1492	0.0248	0.0665	2.2441
EUR	EUR	-0.0006	0.0018	0.0049	0.0016	0.0068	0.0464	1.0063	1.0341	0.0065	0.0081	0.0011	0.005	1.0649	1.1459	1.065	1.1652			1062577.0	1217311.0	categorical-6144-both_sexes-1	continuous-4195-both_sexes-irnt	0.0976	0.2067	0.1001	0.0491	-0.035	0.6889	0.0873	-0.4003
EUR	EUR	0.0055	0.0079	0.005	0.0014	0.0068	0.0214	1.0063	1.037	0.0065	0.0073	0.0011	0.0036	1.0649	1.0926	1.065	1.0955			1062577.0	1217311.0	categorical-6144-both_sexes-1	continuous-4241-both_sexes-irnt	0.0976	0.3874	0.1001	0.0767	0.4506	0.0004	0.1273	3.5389
EUR	EUR	-0.0041	-0.04	0.0065	0.0014	0.0068	0.1195	1.0063	1.1217	0.0065	0.0171	0.0011	0.0045	1.0649	1.8324	1.065	2.1466			1062577.0	1217311.0	categorical-6144-both_sexes-1	continuous-46-both_sexes-irnt	0.0976	0.1061	0.1001	0.0149	-0.1428	0.0042	0.0499	-2.86
EUR	EUR	-0.0049	-0.0358	0.0063	0.0014	0.0068	0.1188	1.0063	1.1293	0.0065	0.0166	0.0011	0.0046	1.0649	1.8284	1.065	2.1441			1062577.0	1217311.0	categorical-6144-both_sexes-1	continuous-47-both_sexes-irnt	0.0976	0.113	0.1001	0.0145	-0.1711	0.0005	0.049	-3.494
EUR	EUR	0.0079	0.0091	0.0071	0.0016	0.0068	0.2087	1.0063	1.1149	0.0065	0.0206	0.0011	0.0066	1.0649	2.2737	1.065	2.8545			1062577.0	1217311.0	categorical-6144-both_sexes-1	continuous-48-both_sexes-irnt	0.0976	0.0619	0.1001	0.0111	0.2093	1.8276e-06	0.0439	4.7716
EUR	EUR	0.0012	0.0052	0.005	0.0016	0.0068	0.0331	1.0063	1.0238	0.0065	0.0075	0.0011	0.0042	1.0649	1.1144	1.065	1.1152			1062577.0	1217311.0	categorical-6144-both_sexes-1	continuous-4836-both_sexes	0.0976	0.2064	0.1001	0.0648	0.0782	0.4671	0.1075	0.7273
EUR	EUR	0.0042	-0.0044	0.0073	0.0017	0.0068	0.2173	1.0063	1.3373	0.0065	0.0258	0.0011	0.0081	1.0649	2.4421	1.065	3.1652			1062577.0	1217311.0	categorical-6144-both_sexes-1	continuous-49-both_sexes-irnt	0.0976	0.1558	0.1001	0.0119	0.109	0.0147	0.0447	2.4397
EUR	EUR	-0.0045	-0.0413	0.0096	0.0024	0.0068	0.5245	1.0063	1.9723	0.0065	0.0902	0.0011	0.0269	1.0649	3.315	1.065	6.5727			1062577.0	1217311.0	categorical-6144-both_sexes-1	continuous-50-both_sexes-irnt	0.0976	0.1745	0.1	0.0162	-0.0746	0.0604	0.0397	-1.8781
EUR	EUR	-0.0024	0.0047	0.0059	0.0025	0.0068	0.314	1.0063	1.191	0.0065	0.0428	0.0011	0.0327	1.0649	1.4281	1.065	1.7409			1062577.0	1217311.0	categorical-6144-both_sexes-1	continuous-5096-both_sexes-irnt	0.0976	0.2578	0.1001	0.0577	-0.0508	0.3437	0.0537	-0.9469
EUR	EUR	-0.0016	-0.0009	0.0058	0.0026	0.0068	0.3311	1.0063	1.1743	0.0065	0.0342	0.0011	0.0313	1.0649	1.4069	1.065	1.6758			1062577.0	1217311.0	categorical-6144-both_sexes-1	continuous-5097-both_sexes-irnt	0.0976	0.2578	0.1001	0.0506	-0.0327	0.5541	0.0553	-0.5916
EUR	EUR	-0.0024	0.0069	0.006	0.0025	0.0068	0.3198	1.0064	1.2031	0.0064	0.0438	0.0011	0.0328	1.0649	1.4494	1.065	1.7632			1062577.0	1217311.0	categorical-6144-both_sexes-1	continuous-5099-both_sexes-irnt	0.0982	0.2661	0.0987	0.0574	-0.052	0.3395	0.0545	-0.9552
EUR	EUR	-0.0015	-0.0308	0.0081	0.0019	0.0068	0.2492	1.0063	1.4724	0.0065	0.0485	0.0011	0.015	1.0649	2.3006	1.065	3.6718			1062577.0	1217311.0	categorical-6144-both_sexes-1	continuous-51-both_sexes-irnt	0.0976	0.1768	0.1001	0.0181	-0.0368	0.4319	0.0469	-0.7859
EUR	EUR	-0.0028	0.0068	0.0058	0.0024	0.0068	0.3007	1.0063	1.2083	0.0065	0.0432	0.0011	0.0314	1.0649	1.4281	1.065	1.7291			1062577.0	1217311.0	categorical-6144-both_sexes-1	continuous-5132-both_sexes-irnt	0.0976	0.2856	0.1001	0.0592	-0.0614	0.2525	0.0536	-1.1442
EUR	EUR	-0.0027	0.0042	0.0055	0.0026	0.0068	0.3219	1.0063	1.18	0.0065	0.0341	0.0011	0.0305	1.0649	1.3894	1.065	1.6656			1062577.0	1217311.0	categorical-6144-both_sexes-1	continuous-5134-both_sexes-irnt	0.0976	0.2705	0.1001	0.0513	-0.0583	0.2899	0.055	-1.0584
EUR	EUR	-0.0025	0.0045	0.0058	0.0024	0.0068	0.293	1.0063	1.1941	0.0065	0.0416	0.0011	0.0305	1.0649	1.4034	1.065	1.7007			1062577.0	1217311.0	categorical-6144-both_sexes-1	continuous-5135-both_sexes-irnt	0.0976	0.277	0.1001	0.0594	-0.0552	0.3066	0.054	-1.0224
EUR	EUR	-0.0003	0.0002	0.0052	0.0009	0.0068	0.0282	1.0063	1.027	0.0065	0.0087	0.0011	0.002	1.0649	1.2201	1.065	1.2619			1062577.0	1217311.0	categorical-6144-both_sexes-1	continuous-699-both_sexes-irnt	0.0976	0.1032	0.1001	0.0332	-0.0251	0.7029	0.0658	-0.3814
EUR	EUR	-0.0012	-0.0438	0.0049	0.0009	0.0068	0.0116	1.0063	1.0371	0.0065	0.0071	0.0011	0.0015	1.0649	1.127	1.065	1.135			1062577.0	1217311.0	categorical-6144-both_sexes-1	continuous-709-both_sexes	0.0976	0.275	0.1001	0.0523	-0.1313	0.1772	0.0973	-1.3495
EUR	EUR	-0.0025	-0.0475	0.0052	0.0009	0.0068	0.03	1.0063	1.0583	0.0065	0.008	0.0011	0.0018	1.0649	1.2697	1.065	1.3061			1062577.0	1217311.0	categorical-6144-both_sexes-1	continuous-728-both_sexes	0.0976	0.1906	0.1001	0.026	-0.1753	0.0074	0.0654	-2.6792
EUR	EUR	-0.0082	-0.0598	0.006	0.0014	0.0068	0.0836	1.0063	1.1621	0.0065	0.0127	0.0011	0.004	1.0649	1.6259	1.065	1.7792			1062577.0	1217311.0	categorical-6144-both_sexes-1	continuous-738-both_sexes	0.0976	0.208	0.1001	0.0163	-0.341	2.2672e-08	0.061	-5.5903
EUR	EUR	0.0013	-0.0143	0.0074	0.002	0.0068	0.2912	1.0063	1.3337	0.0065	0.0476	0.0011	0.0286	1.0649	1.7806	1.065	2.8277			1062577.0	1217311.0	categorical-6144-both_sexes-1	continuous-78-both_sexes-irnt	0.0976	0.1826	0.0998	0.026	0.0284	0.5284	0.0451	0.6304
EUR	EUR	0.0027	0.011	0.0054	0.0011	0.0068	0.04	1.0063	1.0392	0.0065	0.0085	0.0011	0.0021	1.0649	1.3135	1.065	1.3708			1062577.0	1217311.0	categorical-6144-both_sexes-1	continuous-864-both_sexes	0.0976	0.1057	0.1001	0.0229	0.1631	0.0129	0.0656	2.486
EUR	EUR	-0.0057	-0.029	0.0061	0.0014	0.0068	0.0804	1.0063	1.0619	0.0065	0.0108	0.0011	0.003	1.0649	1.5771	1.065	1.739			1062577.0	1217311.0	categorical-6144-both_sexes-1	continuous-924-both_sexes	0.0976	0.0837	0.1001	0.0146	-0.2431	8.7304e-05	0.062	-3.9234
EUR	EUR	0.0003	-0.0283	0.0054	0.0012	0.0068	0.0338	1.0063	1.062	0.0065	0.0085	0.0011	0.0021	1.0649	1.2966	1.065	1.3504			1062577.0	1217311.0	categorical-6144-both_sexes-1	continuous-943-both_sexes	0.0976	0.1768	0.1001	0.0243	0.0171	0.8225	0.0765	0.2243
EUR	EUR	-0.0033	-0.009	0.0077	0.0015	0.0068	0.1373	1.0063	1.443	0.0065	0.0565	0.0011	0.0112	1.0649	1.7413	1.065	2.5138			1062577.0	1217311.0	categorical-6144-both_sexes-1	continuous-AG-both_sexes-irnt	0.0976	0.2927	0.1001	0.0373	-0.1086	0.0345	0.0514	-2.1147
EUR	EUR	0.004	0.0056	0.0079	0.0016	0.0068	0.1786	1.0063	1.312	0.0065	0.0276	0.0011	0.0078	1.0649	2.1026	1.065	2.8151			1062577.0	1217311.0	categorical-6144-both_sexes-1	continuous-DBP-both_sexes-auto_medadj_irnt	0.0976	0.1719	0.1001	0.0152	0.115	0.0133	0.0465	2.4754
EUR	EUR	0.0041	0.006	0.008	0.0016	0.0068	0.1764	1.0063	1.3091	0.0065	0.0275	0.0011	0.0077	1.0649	2.0855	1.065	2.793			1062577.0	1217311.0	categorical-6144-both_sexes-1	continuous-DBP-both_sexes-auto_medadj_raw	0.0976	0.1724	0.1001	0.0153	0.1177	0.0117	0.0467	2.5202
EUR	EUR	0.0024	-0.0025	0.0073	0.0014	0.0068	0.1285	1.0063	1.2376	0.0065	0.0214	0.0011	0.0057	1.0649	1.9013	1.065	2.3794			1062577.0	1217311.0	categorical-6144-both_sexes-1	continuous-DBP-both_sexes-combined_irnt	0.0976	0.1722	0.1001	0.0155	0.081	0.0934	0.0483	1.6777
EUR	EUR	0.0035	0.0082	0.0081	0.0016	0.0068	0.179	1.0063	1.3297	0.0065	0.0288	0.0011	0.0077	1.0649	2.1633	1.065	2.9252			1062577.0	1217311.0	categorical-6144-both_sexes-1	continuous-DBP-both_sexes-combined_medadj_irnt	0.0976	0.1712	0.1001	0.0149	0.1011	0.0287	0.0462	2.187
EUR	EUR	0.0036	0.0085	0.0081	0.0016	0.0068	0.1771	1.0063	1.3255	0.0065	0.0286	0.0011	0.0077	1.0649	2.1502	1.065	2.9029			1062577.0	1217311.0	categorical-6144-both_sexes-1	continuous-DBP-both_sexes-combined_medadj_raw	0.0976	0.171	0.1001	0.015	0.1037	0.0254	0.0464	2.2354
EUR	EUR	0.0025	-0.0023	0.0073	0.0014	0.0068	0.127	1.0063	1.234	0.0065	0.0213	0.0011	0.0056	1.0649	1.8891	1.065	2.361			1062577.0	1217311.0	categorical-6144-both_sexes-1	continuous-DBP-both_sexes-combined_raw	0.0976	0.1719	0.1001	0.0156	0.0834	0.0865	0.0487	1.714
EUR	EUR	0.0026	-0.0025	0.0064	0.0015	0.0068	0.1424	1.0064	1.4106	0.0065	0.1012	0.0011	0.0199	1.0649	1.6601	1.065	2.6361			1062577.0	1217311.0	categorical-6144-both_sexes-1	continuous-LDLC-both_sexes-medadj_irnt	0.098	0.251	0.1001	0.0618	0.0836	0.0961	0.0502	1.6641
EUR	EUR	0.0027	-0.0007	0.0064	0.0015	0.0068	0.1367	1.0064	1.4144	0.0065	0.1173	0.0011	0.0204	1.0649	1.6448	1.065	2.5953			1062577.0	1217311.0	categorical-6144-both_sexes-1	continuous-LDLC-both_sexes-medadj_raw	0.0979	0.2598	0.1002	0.0735	0.0877	0.0856	0.051	1.7188
EUR	EUR	0.0042	-0.003	0.0074	0.0014	0.0068	0.1255	1.0063	1.2134	0.0065	0.019	0.0011	0.0057	1.0649	1.8204	1.065	2.2723			1062577.0	1217311.0	categorical-6144-both_sexes-1	continuous-MAP-both_sexes-auto_irnt	0.0976	0.1677	0.1001	0.0149	0.1433	0.0047	0.0507	2.8237
EUR	EUR	0.0053	0.0063	0.0083	0.0017	0.0068	0.1804	1.0063	1.3156	0.0065	0.0271	0.0011	0.008	1.0649	2.1026	1.065	2.8367			1062577.0	1217311.0	categorical-6144-both_sexes-1	continuous-MAP-both_sexes-auto_medadj_irnt	0.0976	0.1718	0.1001	0.0147	0.1521	0.0018	0.0486	3.1292
EUR	EUR	0.0053	0.007	0.0083	0.0017	0.0068	0.177	1.0063	1.3114	0.0065	0.0269	0.0011	0.0079	1.0649	2.0769	1.065	2.8034			1062577.0	1217311.0	categorical-6144-both_sexes-1	continuous-MAP-both_sexes-auto_medadj_raw	0.0976	0.1727	0.1001	0.0149	0.1529	0.0017	0.0489	3.13
EUR	EUR	0.0041	-0.0025	0.0074	0.0014	0.0068	0.122	1.0063	1.207	0.0065	0.0186	0.0011	0.0056	1.0649	1.8005	1.065	2.2354			1062577.0	1217311.0	categorical-6144-both_sexes-1	continuous-MAP-both_sexes-auto_raw	0.0976	0.1675	0.1001	0.0151	0.1428	0.0053	0.0512	2.7902
EUR	EUR	0.004	-0.0027	0.0075	0.0014	0.0068	0.1255	1.0063	1.2216	0.0065	0.02	0.0011	0.0056	1.0649	1.8687	1.065	2.3436			1062577.0	1217311.0	categorical-6144-both_sexes-1	continuous-MAP-both_sexes-combined_irnt	0.0976	0.1649	0.1001	0.0148	0.1359	0.0075	0.0509	2.6729
EUR	EUR	0.005	0.0081	0.0085	0.0017	0.0068	0.1862	1.0063	1.3649	0.0065	0.0293	0.0011	0.0082	1.0649	2.2203	1.065	3.0253			1062577.0	1217311.0	categorical-6144-both_sexes-1	continuous-MAP-both_sexes-combined_medadj_irnt	0.0976	0.1802	0.1001	0.0144	0.1407	0.0037	0.0484	2.9056
EUR	EUR	0.005	0.0087	0.0085	0.0017	0.0068	0.1827	1.0063	1.3592	0.0065	0.029	0.0011	0.0081	1.0649	2.1939	1.065	2.9887			1062577.0	1217311.0	categorical-6144-both_sexes-1	continuous-MAP-both_sexes-combined_medadj_raw	0.0976	0.1806	0.1001	0.0146	0.1418	0.0035	0.0486	2.9187
EUR	EUR	0.0039	-0.0023	0.0075	0.0014	0.0068	0.1223	1.0063	1.2157	0.0065	0.0196	0.0011	0.0055	1.0649	1.8485	1.065	2.3079			1062577.0	1217311.0	categorical-6144-both_sexes-1	continuous-MAP-both_sexes-combined_raw	0.0976	0.1649	0.1001	0.015	0.1362	0.0079	0.0513	2.6553
EUR	EUR	0.0026	0.0077	0.0049	0.0031	0.0068	0.1822	1.0064	1.0169	0.0065	0.0065	0.0011	0.0164	1.0649	1.1364	1.065	1.1503			1062577.0	1217311.0	categorical-6144-both_sexes-1	continuous-MAP-both_sexes-manual_medadj_raw	0.0978	0.1124	0.1001	0.043	0.075	0.3987	0.0889	0.8439
EUR	EUR	0.0023	0.0034	0.005	0.0032	0.0068	0.127	1.0064	1.0158	0.0065	0.0068	0.0011	0.0152	1.0649	1.0988	1.065	1.1096			1062577.0	1217311.0	categorical-6144-both_sexes-1	continuous-MAP-both_sexes-manual_raw	0.0978	0.1444	0.1001	0.0621	0.0765	0.4805	0.1085	0.7055
EUR	EUR	0.0067	0.0275	0.0057	0.0012	0.0068	0.0784	1.0063	1.0631	0.0065	0.0108	0.0011	0.0029	1.0649	1.5733	1.065	1.7198			1062577.0	1217311.0	categorical-6144-both_sexes-1	continuous-MCP-both_sexes-irnt	0.0976	0.0877	0.1001	0.0151	0.29	2.4567e-07	0.0562	5.161
EUR	EUR	0.0027	0.011	0.0074	0.0016	0.0068	0.1375	1.0063	1.466	0.0065	0.0636	0.0011	0.0112	1.0649	1.753	1.065	2.5477			1062577.0	1217311.0	categorical-6144-both_sexes-1	continuous-NAP-both_sexes-irnt	0.0976	0.3011	0.1001	0.0411	0.0871	0.0936	0.0519	1.6768
EUR	EUR	0.0049	-0.0015	0.0061	0.0015	0.0068	0.1529	1.0063	1.2321	0.0065	0.0256	0.0011	0.0069	1.0649	1.8606	1.065	2.474			1062577.0	1217311.0	categorical-6144-both_sexes-1	continuous-PP-both_sexes-auto_irnt	0.0976	0.1575	0.1001	0.0174	0.1527	0.0009	0.0458	3.3357
EUR	EUR	0.0055	0.0029	0.0066	0.0016	0.0068	0.1683	1.0063	1.2565	0.0065	0.027	0.0011	0.0072	1.0649	1.9383	1.065	2.6156			1062577.0	1217311.0	categorical-6144-both_sexes-1	continuous-PP-both_sexes-auto_medadj_irnt	0.0976	0.1587	0.1001	0.0167	0.1626	0.0004	0.0463	3.5092
EUR	EUR	0.0049	0.0024	0.0062	0.0015	0.0068	0.1486	1.0063	1.2254	0.0065	0.0255	0.0011	0.0068	1.0649	1.8284	1.065	2.4331			1062577.0	1217311.0	categorical-6144-both_sexes-1	continuous-PP-both_sexes-auto_raw	0.0976	0.1573	0.1001	0.0178	0.1522	0.0009	0.046	3.311
EUR	EUR	0.0052	-0.0048	0.0065	0.0015	0.0069	0.1516	1.0061	1.2509	0.0063	0.0271	0.0011	0.0069	1.0649	1.8972	1.065	2.5552			1062577.0	1217311.0	categorical-6144-both_sexes-1	continuous-PP-both_sexes-combined_irnt	0.0937	0.1613	0.0971	0.0174	0.1598	0.0006	0.0467	3.419
EUR	EUR	0.0058	0.0005	0.0068	0.0016	0.0068	0.1718	1.0063	1.3054	0.0065	0.0291	0.0011	0.0074	1.0649	2.0302	1.065	2.773			1062577.0	1217311.0	categorical-6144-both_sexes-1	continuous-PP-both_sexes-combined_medadj_irnt	0.0976	0.1723	0.1001	0.0164	0.1677	0.0003	0.0462	3.6291
EUR	EUR	0.0057	0.0041	0.0068	0.0016	0.0068	0.1661	1.0063	1.2963	0.0065	0.0288	0.0011	0.0072	1.0649	1.984	1.065	2.7182			1062577.0	1217311.0	categorical-6144-both_sexes-1	continuous-PP-both_sexes-combined_medadj_raw	0.0976	0.1724	0.1001	0.0168	0.1685	0.0003	0.0461	3.6548
EUR	EUR	0.0051	-0.0005	0.0063	0.0015	0.0068	0.148	1.0063	1.243	0.0065	0.0266	0.0011	0.0067	1.0649	1.8647	1.065	2.5166			1062577.0	1217311.0	categorical-6144-both_sexes-1	continuous-PP-both_sexes-combined_raw	0.0976	0.1602	0.1001	0.0175	0.1594	0.0005	0.0458	3.4828
EUR	EUR	0.0059	-0.0079	0.0046	0.0029	0.0068	0.1341	1.0064	1.0304	0.0065	0.0076	0.0011	0.0168	1.0649	1.1207	1.065	1.1284			1062577.0	1217311.0	categorical-6144-both_sexes-1	continuous-PP-both_sexes-manual_raw	0.0978	0.2368	0.1001	0.0592	0.1934	0.0481	0.0978	1.9765
EUR	EUR	0.0062	0.006	0.0081	0.0017	0.0068	0.1809	1.0063	1.3123	0.0065	0.0269	0.0011	0.0076	1.0649	2.094	1.065	2.8211			1062577.0	1217311.0	categorical-6144-both_sexes-1	continuous-SBP-both_sexes-auto_medadj_irnt	0.0976	0.1715	0.1001	0.0147	0.1759	0.0004	0.0494	3.5608
EUR	EUR	0.006	0.0076	0.008	0.0017	0.0068	0.1744	1.0063	1.3042	0.0065	0.0264	0.0011	0.0074	1.0649	2.0556	1.065	2.7591			1062577.0	1217311.0	categorical-6144-both_sexes-1	continuous-SBP-both_sexes-auto_medadj_raw	0.0976	0.1729	0.1001	0.015	0.1749	0.0004	0.0496	3.5262
EUR	EUR	0.0052	-0.0033	0.0074	0.0015	0.0068	0.1356	1.0063	1.2423	0.0065	0.0213	0.0011	0.0057	1.0649	1.93	1.065	2.4429			1062577.0	1217311.0	categorical-6144-both_sexes-1	continuous-SBP-both_sexes-combined_irnt	0.0976	0.1679	0.1001	0.0148	0.1705	0.0008	0.0507	3.3616
EUR	EUR	0.0061	0.0064	0.0084	0.0017	0.0068	0.1867	1.0063	1.3621	0.0065	0.0291	0.0011	0.0078	1.0649	2.2159	1.065	3.0088			1062577.0	1217311.0	categorical-6144-both_sexes-1	continuous-SBP-both_sexes-combined_medadj_irnt	0.0976	0.1803	0.1001	0.0145	0.1694	0.0006	0.0493	3.4353
EUR	EUR	0.0059	0.0077	0.0083	0.0017	0.0068	0.18	1.0063	1.352	0.0065	0.0285	0.0011	0.0076	1.0649	2.1764	1.065	2.9397			1062577.0	1217311.0	categorical-6144-both_sexes-1	continuous-SBP-both_sexes-combined_medadj_raw	0.0976	0.1815	0.1001	0.0147	0.1693	0.0006	0.0494	3.4266
EUR	EUR	0.005	-0.0018	0.0074	0.0015	0.0068	0.1298	1.0063	1.2321	0.0065	0.0206	0.0011	0.0055	1.0649	1.8891	1.065	2.3798			1062577.0	1217311.0	categorical-6144-both_sexes-1	continuous-SBP-both_sexes-combined_raw	0.0976	0.1682	0.1001	0.0149	0.1686	0.001	0.051	3.3031
EUR	EUR	0.0047	0.0022	0.0048	0.003	0.0068	0.1767	1.0064	1.0193	0.0065	0.0068	0.0011	0.0167	1.0649	1.1333	1.065	1.1484			1062577.0	1217311.0	categorical-6144-both_sexes-1	continuous-SBP-both_sexes-manual_medadj_raw	0.0978	0.1303	0.1001	0.046	0.1362	0.123	0.0883	1.5422
EUR	EUR	0.0004	-0.0017	0.0063	0.0013	0.0068	0.1026	1.0063	1.0671	0.0065	0.0126	0.0011	0.0039	1.0649	1.6908	1.065	1.9451			1062577.0	1217311.0	categorical-6144-both_sexes-1	continuous-Smoking-both_sexes-Ever_Never	0.0976	0.071	0.1001	0.0133	0.0159	0.7412	0.0481	0.3303
EUR	EUR	-0.0008	0.014	0.0076	0.0018	0.0068	0.1823	1.0063	1.3367	0.0065	0.0551	0.0011	0.0144	1.0649	1.9218	1.065	2.9821			1062577.0	1217311.0	categorical-6144-both_sexes-1	continuous-eGFR-both_sexes-irnt	0.0976	0.1699	0.1001	0.0278	-0.0232	0.6439	0.0501	-0.4622
EUR	EUR	-0.0047	-0.005	0.0079	0.0019	0.0068	0.2156	1.0064	1.4561	0.0065	0.0674	0.0011	0.0169	1.0649	2.1112	1.065	3.3562			1062577.0	1217311.0	categorical-6144-both_sexes-1	continuous-eGFRcreacys-both_sexes-irnt	0.0979	0.1936	0.1004	0.0286	-0.1215	0.0135	0.0492	-2.47
EUR	EUR	-0.0083	-0.0295	0.0074	0.0017	0.0068	0.2155	1.0064	1.212	0.0065	0.044	0.0011	0.0215	1.0649	2.0812	1.065	3.0164			1062577.0	1217311.0	categorical-6144-both_sexes-1	continuous-eGFRcys-both_sexes-irnt	0.098	0.1051	0.1005	0.0218	-0.2163	1.3346e-05	0.0497	-4.3544
EUR	EUR	0.0077	0.0193	0.0068	0.0014	0.0068	0.1565	1.0063	1.1392	0.0065	0.0214	0.0011	0.0055	1.0649	2.0133	1.065	2.4494			1062577.0	1217311.0	categorical-6144-both_sexes-1	continuous-whr-both_sexes-irnt	0.0976	0.096	0.1001	0.0148	0.2361	6.26e-08	0.0436	5.4112
EUR	EUR	0.0028	0.026	0.0056	0.001	0.0068	0.0398	1.0063	1.0591	0.0065	0.0111	0.0011	0.0024	1.0649	1.2899	1.065	1.3995			1062577.0	1217311.0	categorical-6144-both_sexes-1	icd10-E11-both_sexes	0.0976	0.148	0.1001	0.0278	0.1726	0.0047	0.061	2.8281
EUR	EUR	0.0038	0.011	0.0058	0.0011	0.0068	0.0289	1.0063	1.0126	0.0065	0.0084	0.0011	0.0018	1.0649	1.2267	1.065	1.2648			1062577.0	1217311.0	categorical-6144-both_sexes-1	icd10-E66-both_sexes	0.0976	0.0474	0.1001	0.0316	0.2734	0.0005	0.0779	3.5087
EUR	EUR	0.0039	0.0196	0.0052	0.001	0.0068	0.0329	1.0063	1.0273	0.0065	0.0125	0.0011	0.0025	1.0649	1.2398	1.065	1.3082			1062577.0	1217311.0	categorical-6144-both_sexes-1	icd10-E78-both_sexes	0.0976	0.0887	0.1001	0.0405	0.262	0.0003	0.0729	3.5964
EUR	EUR	0.0033	0.0118	0.0051	0.001	0.0068	0.0189	1.0063	1.0086	0.0065	0.0072	0.0011	0.0015	1.0649	1.1491	1.065	1.1729			1062577.0	1217311.0	categorical-6144-both_sexes-1	icd10-F17-both_sexes	0.0976	0.0497	0.1001	0.0417	0.2867	0.002	0.0926	3.0971
EUR	EUR	0.0014	0.0265	0.0051	0.0009	0.0068	0.016	1.0063	0.9938	0.0065	0.0068	0.0011	0.0014	1.0649	1.1175	1.065	1.1278		Ratio < 0, possibly indicating GC correction	1062577.0	1217311.0	categorical-6144-both_sexes-1	icd10-F32-both_sexes	0.0976		0.1001		0.1377	0.1232	0.0893	1.5416
EUR	EUR	0.0016	-0.0004	0.0056	0.0009	0.0068	0.0102	1.0063	1.0009	0.0065	0.0071	0.0011	0.0013	1.0649	1.0772	1.065	1.0882			1062577.0	1217311.0	categorical-6144-both_sexes-1	icd10-G47-both_sexes	0.0976	0.0097	0.1001	0.0804	0.1973	0.0831	0.1138	1.7331
EUR	EUR	0.003	0.0229	0.0051	0.001	0.0068	0.0258	1.0063	1.0247	0.0065	0.008	0.0011	0.0019	1.0649	1.2038	1.065	1.2418			1062577.0	1217311.0	categorical-6144-both_sexes-1	icd10-I20-both_sexes	0.0976	0.102	0.1001	0.033	0.2293	0.002	0.0741	3.0931
EUR	EUR	0.0029	0.0248	0.0053	0.001	0.0069	0.0357	1.0063	1.0192	0.0064	0.0102	0.0011	0.0026	1.0649	1.2398	1.065	1.3243			1062577.0	1217311.0	categorical-6144-both_sexes-1	icd10-I25-both_sexes	0.0968	0.0591	0.0986	0.0315	0.1836	0.006	0.0668	2.7467
EUR	EUR	0.0013	-0.0028	0.0055	0.0011	0.0068	0.0219	1.0063	1.0334	0.0065	0.0146	0.0011	0.0022	1.0649	1.1651	1.065	1.227			1062577.0	1217311.0	categorical-6144-both_sexes-1	icd10-I83-both_sexes	0.0976	0.147	0.1001	0.0644	0.1031	0.2515	0.0899	1.1466
EUR	EUR	0.0012	0.0013	0.0047	0.0009	0.0068	0.0091	1.0063	1.0076	0.0065	0.0086	0.0011	0.0017	1.0649	1.0557	1.065	1.0856			1062577.0	1217311.0	categorical-6144-both_sexes-1	icd10-J33-both_sexes	0.0976	0.0885	0.1001	0.101	0.152	0.169	0.1105	1.3754
EUR	EUR	0.0033	0.0209	0.0048	0.0009	0.0068	0.018	1.0063	1.0116	0.0065	0.009	0.0011	0.002	1.0649	1.1428	1.065	1.1676			1062577.0	1217311.0	categorical-6144-both_sexes-1	icd10-J44-both_sexes	0.0976	0.0691	0.1001	0.0537	0.2987	0.0005	0.0854	3.4986
EUR	EUR	0.0054	0.0189	0.005	0.001	0.0068	0.0333	1.0063	1.0265	0.0065	0.0119	0.0011	0.0029	1.0649	1.2168	1.065	1.316			1062577.0	1217311.0	categorical-6144-both_sexes-1	icd10-J45-both_sexes	0.0976	0.0838	0.1001	0.0378	0.3568	1.1644e-07	0.0673	5.299
EUR	EUR	0.0027	0.0136	0.0051	0.0009	0.0068	0.018	1.0063	1.0166	0.0065	0.0078	0.0011	0.0015	1.0649	1.1587	1.065	1.1702			1062577.0	1217311.0	categorical-6144-both_sexes-1	icd10-K21-both_sexes	0.0976	0.0978	0.1001	0.046	0.2443	0.0036	0.0839	2.9107
EUR	EUR	0.0025	0.0096	0.0052	0.0009	0.0068	0.0099	1.0063	1.0175	0.0065	0.0079	0.0011	0.0013	1.0649	1.0895	1.065	1.1033			1062577.0	1217311.0	categorical-6144-both_sexes-1	icd10-K22-both_sexes	0.0976	0.1697	0.1001	0.0764	0.298	0.0048	0.1056	2.8221
EUR	EUR	0.0035	0.0186	0.0052	0.001	0.0068	0.0161	1.0063	1.0127	0.0065	0.0072	0.0011	0.0015	1.0649	1.1396	1.065	1.1514			1062577.0	1217311.0	categorical-6144-both_sexes-1	icd10-K29-both_sexes	0.0976	0.0837	0.1001	0.0478	0.3347	0.0007	0.0988	3.3859
EUR	EUR	-0.0018	0.0102	0.0054	0.001	0.0069	0.0222	1.0062	1.0081	0.0063	0.0086	0.0011	0.0025	1.0649	1.1396	1.0652	1.1959			1062577.0	1217311.0	categorical-6144-both_sexes-1	icd10-K40-both_sexes	0.0952	0.0412	0.0966	0.0438	-0.1459	0.0763	0.0823	-1.7724
EUR	EUR	0.0046	0.0105	0.0051	0.001	0.0068	0.0255	1.0063	1.0258	0.0065	0.0083	0.0011	0.0016	1.0649	1.2103	1.065	1.2424			1062577.0	1217311.0	categorical-6144-both_sexes-1	icd10-K44-both_sexes	0.0976	0.1063	0.1001	0.0341	0.351	7.2692e-06	0.0782	4.4856
EUR	EUR	0.0029	0.0128	0.0051	0.0009	0.0068	0.0086	1.0063	1.0022	0.0065	0.0064	0.0011	0.0013	1.0649	1.0679	1.065	1.0756			1062577.0	1217311.0	categorical-6144-both_sexes-1	icd10-K52-both_sexes	0.0976	0.0287	0.1001	0.0841	0.3806	0.0019	0.1228	3.0992
EUR	EUR	0.0014	0.0107	0.006	0.0011	0.0068	0.0372	1.0063	1.0163	0.0065	0.0116	0.0011	0.0023	1.0649	1.2464	1.065	1.3374			1062577.0	1217311.0	categorical-6144-both_sexes-1	icd10-K57-both_sexes	0.0976	0.0482	0.1001	0.0345	0.0891	0.1765	0.066	1.3517
EUR	EUR	0.0006	0.0186	0.005	0.0009	0.0068	0.0172	1.0066	1.0211	0.0064	0.0097	0.0011	0.0019	1.0649	1.1333	1.0651	1.1691			1062577.0	1217311.0	categorical-6144-both_sexes-1	icd10-K80-both_sexes	0.1013	0.1248	0.0982	0.0572	0.0591	0.5001	0.0877	0.6744
EUR	EUR	0.0014	-0.0037	0.0049	0.0009	0.0068	0.0207	1.0063	1.0213	0.0065	0.0094	0.0011	0.002	1.0649	1.1587	1.065	1.2025			1062577.0	1217311.0	categorical-6144-both_sexes-1	icd10-M16-both_sexes	0.0976	0.1051	0.1001	0.0462	0.1137	0.1549	0.0799	1.4224
EUR	EUR	0.0031	0.0054	0.005	0.001	0.0068	0.0285	1.0064	1.0249	0.0064	0.0085	0.0011	0.0019	1.0649	1.2234	1.0651	1.271			1062577.0	1217311.0	categorical-6144-both_sexes-1	icd10-M17-both_sexes	0.0989	0.0919	0.098	0.0313	0.2235	0.0019	0.0719	3.107
EUR	EUR	0.0009	0.0044	0.005	0.0008	0.0068	0.0087	1.0063	1.0119	0.0065	0.0068	0.0011	0.0012	1.0649	1.0802	1.065	1.086			1062577.0	1217311.0	categorical-6144-both_sexes-1	icd10-M51-both_sexes	0.0976	0.1387	0.1001	0.0793	0.1124	0.2873	0.1056	1.064
EUR	EUR	0.0036	0.0021	0.0049	0.0009	0.0068	0.0132	1.0063	0.9981	0.0065	0.0078	0.0011	0.0014	1.0649	1.1082	1.065	1.112		Ratio < 0, possibly indicating GC correction	1062577.0	1217311.0	categorical-6144-both_sexes-1	icd10-M75-both_sexes	0.0976		0.1001		0.3798	0.0001	0.0991	3.831
EUR	EUR	-8.5239e-05	0.0066	0.0054	0.0008	0.0068	0.0121	1.0063	1.0048	0.0065	0.0072	0.0011	0.0013	1.0649	1.0988	1.065	1.1067			1062577.0	1217311.0	categorical-6144-both_sexes-1	icd10-N20-both_sexes	0.0976	0.0452	0.1001	0.0679	-0.0094	0.9176	0.0907	-0.1035
EUR	EUR	0.0013	0.0025	0.005	0.0009	0.0068	0.0141	1.0063	1.018	0.0065	0.0077	0.0011	0.0014	1.0649	1.1113	1.065	1.1388			1062577.0	1217311.0	categorical-6144-both_sexes-1	icd10-N81-both_sexes	0.0976	0.1297	0.1001	0.0558	0.1308	0.1642	0.094	1.3912
EUR	EUR	0.0025	0.0246	0.005	0.001	0.0068	0.022	1.0063	1.0141	0.0065	0.0071	0.0011	0.0015	1.0649	1.1843	1.065	1.2029			1062577.0	1217311.0	categorical-6144-both_sexes-1	icd10-R07-both_sexes	0.0976	0.0695	0.1001	0.035	0.2032	0.0115	0.0804	2.5268
EUR	EUR	0.0042	0.0129	0.0052	0.0008	0.0068	0.0164	1.0064	1.0179	0.0065	0.0077	0.0011	0.0015	1.0649	1.1364	1.0648	1.1571			1062577.0	1217311.0	categorical-6144-both_sexes-1	icd10-R10-both_sexes	0.0993	0.1139	0.0998	0.0493	0.3979	3.6671e-06	0.0859	4.6294
EUR	EUR	0.0006	0.0045	0.0048	0.0009	0.0068	0.0053	1.0063	1.0086	0.0065	0.0066	0.0011	0.0012	1.0649	1.0466	1.065	1.0539			1062577.0	1217311.0	categorical-6144-both_sexes-1	icd10-R19-both_sexes	0.0976	0.1597	0.1001	0.1232	0.1049	0.4798	0.1485	0.7066
EUR	EUR	0.0031	0.0138	0.0056	0.0009	0.0068	0.0132	1.0063	1.0239	0.0065	0.0067	0.0011	0.0014	1.0649	1.127	1.065	1.1362			1062577.0	1217311.0	categorical-6144-both_sexes-1	icd10-Z72-both_sexes	0.0976	0.1752	0.1001	0.049	0.327	0.0009	0.0982	3.3296
EUR	EUR	0.0018	0.0105	0.0047	0.0008	0.0068	0.0108	1.0063	1.0284	0.0065	0.0082	0.0011	0.0016	1.0649	1.0895	1.065	1.1197			1062577.0	1217311.0	categorical-6144-both_sexes-1	icd10-Z82-both_sexes	0.0976	0.2375	0.1001	0.0682	0.2137	0.024	0.0947	2.2576
EUR	EUR	0.0037	0.0079	0.0052	0.001	0.0068	0.0242	1.0063	1.0121	0.0065	0.0082	0.0011	0.0018	1.0649	1.194	1.065	1.2204			1062577.0	1217311.0	categorical-6144-both_sexes-1	icd10-Z86-both_sexes	0.0976	0.0551	0.1001	0.0374	0.2876	0.0004	0.0812	3.5429
EUR	EUR	0.0047	0.0074	0.0056	0.001	0.0068	0.0154	1.0063	1.0184	0.0065	0.0082	0.0011	0.0015	1.0649	1.1364	1.065	1.1518			1062577.0	1217311.0	categorical-6144-both_sexes-1	icd10-Z88-both_sexes	0.0976	0.121	0.1001	0.054	0.4573	6.1022e-06	0.1011	4.5228
EUR	EUR	0.0016	0.0176	0.0047	0.0009	0.0068	0.0181	1.0063	1.0101	0.0065	0.0082	0.0011	0.0018	1.0649	1.1301	1.065	1.1632			1062577.0	1217311.0	categorical-6144-both_sexes-1	icd10-Z95-both_sexes	0.0976	0.062	0.1001	0.0502	0.1399	0.0836	0.0809	1.73
EUR	EUR	0.0029	0.0238	0.0058	0.001	0.0068	0.0381	1.0063	1.0702	0.0065	0.0114	0.0011	0.0024	1.0649	1.2932	1.065	1.3966			1062577.0	1217311.0	categorical-6144-both_sexes-1	phecode-250-both_sexes	0.0976	0.1771	0.1001	0.0288	0.1796	0.0044	0.0631	2.8474
EUR	EUR	0.003	0.0248	0.0057	0.001	0.0069	0.0402	1.0062	1.0636	0.0065	0.0111	0.0011	0.0024	1.0649	1.2966	1.0651	1.4065			1062577.0	1217311.0	categorical-6144-both_sexes-1	phecode-250.2-both_sexes	0.0961	0.1564	0.1001	0.0272	0.1827	0.0024	0.0602	3.0332
EUR	EUR	0.0039	0.0198	0.0052	0.001	0.0068	0.0328	1.0063	1.0285	0.0065	0.0125	0.0011	0.0025	1.0649	1.2398	1.065	1.3087			1062577.0	1217311.0	categorical-6144-both_sexes-1	phecode-272-both_sexes	0.0976	0.0924	0.1001	0.0404	0.2633	0.0003	0.0729	3.6126
EUR	EUR	0.0041	0.0195	0.0052	0.001	0.0068	0.0333	1.0063	1.0361	0.0065	0.0126	0.0011	0.0026	1.0649	1.2498	1.065	1.3202			1062577.0	1217311.0	categorical-6144-both_sexes-1	phecode-272.1-both_sexes	0.0976	0.1128	0.1001	0.0393	0.2686	0.0003	0.0735	3.6545
EUR	EUR	0.0042	0.0198	0.0052	0.001	0.0068	0.0311	1.0063	1.0273	0.0065	0.0128	0.0011	0.0025	1.0649	1.2267	1.065	1.2919			1062577.0	1217311.0	categorical-6144-both_sexes-1	phecode-272.11-both_sexes	0.0976	0.0936	0.1001	0.0437	0.2888	0.0001	0.0756	3.8203
EUR	EUR	0.0039	0.0112	0.0057	0.0011	0.0068	0.0294	1.0063	1.0112	0.0065	0.0084	0.0011	0.0019	1.0649	1.2299	1.065	1.2673			1062577.0	1217311.0	categorical-6144-both_sexes-1	phecode-278-both_sexes	0.0976	0.042	0.1001	0.0313	0.2772	0.0004	0.0778	3.5632
EUR	EUR	0.0039	0.011	0.0058	0.0011	0.0068	0.0291	1.0063	1.017	0.0065	0.0084	0.0011	0.0019	1.0649	1.2332	1.065	1.271			1062577.0	1217311.0	categorical-6144-both_sexes-1	phecode-278.1-both_sexes	0.0976	0.0627	0.1001	0.031	0.2734	0.0004	0.0779	3.5118
EUR	EUR	0.0022	0.0223	0.0053	0.0009	0.0068	0.0107	1.0063	1.0132	0.0065	0.0072	0.0011	0.0014	1.0649	1.1019	1.065	1.0965			1062577.0	1217311.0	categorical-6144-both_sexes-1	phecode-300-both_sexes	0.0976	0.1368	0.1001	0.0751	0.2571	0.0224	0.1126	2.2828
EUR	EUR	0.0017	0.0232	0.0052	0.0009	0.0068	0.0099	1.0063	1.0102	0.0065	0.0072	0.0011	0.0014	1.0649	1.0926	1.065	1.0876			1062577.0	1217311.0	categorical-6144-both_sexes-1	phecode-300.1-both_sexes	0.0976	0.1164	0.1001	0.0818	0.2058	0.0707	0.1139	1.8073
EUR	EUR	0.0036	0.0065	0.005	0.001	0.0068	0.0232	1.0063	1.0131	0.0065	0.0077	0.0011	0.0017	1.0649	1.1811	1.065	1.2085			1062577.0	1217311.0	categorical-6144-both_sexes-1	phecode-306-both_sexes	0.0976	0.0627	0.1001	0.0371	0.2849	0.0008	0.0846	3.3672
EUR	EUR	0.0025	0.0077	0.0049	0.0009	0.0068	0.0134	1.0063	0.9966	0.0065	0.007	0.0011	0.0013	1.0649	1.0926	1.065	1.1069		Ratio < 0, possibly indicating GC correction	1062577.0	1217311.0	categorical-6144-both_sexes-1	phecode-317-both_sexes	0.0976		0.1001		0.2602	0.0102	0.1012	2.5707
EUR	EUR	0.0034	0.012	0.0051	0.001	0.0068	0.0206	1.0063	1.0127	0.0065	0.0072	0.0011	0.0016	1.0649	1.1619	1.065	1.1856			1062577.0	1217311.0	categorical-6144-both_sexes-1	phecode-318-both_sexes	0.0976	0.0684	0.1001	0.0389	0.2899	0.0014	0.0909	3.1902
EUR	EUR	0.0016	-0.0003	0.0057	0.0009	0.0068	0.0103	1.0063	0.9999	0.0065	0.007	0.0011	0.0014	1.0649	1.0741	1.065	1.088		Ratio < 0, possibly indicating GC correction	1062577.0	1217311.0	categorical-6144-both_sexes-1	phecode-327-both_sexes	0.0976		0.1001		0.1927	0.0903	0.1138	1.6936
EUR	EUR	0.0012	0.0018	0.0057	0.0009	0.0068	0.0108	1.0063	0.9999	0.0065	0.0078	0.0011	0.0014	1.0649	1.0864	1.065	1.0926		Ratio < 0, possibly indicating GC correction	1062577.0	1217311.0	categorical-6144-both_sexes-1	phecode-327.3-both_sexes	0.0976		0.1001		0.1434	0.1963	0.1109	1.2923
EUR	EUR	0.0058	0.0264	0.0066	0.0012	0.0068	0.0766	1.0063	1.0962	0.0065	0.0163	0.0011	0.0038	1.0649	1.5217	1.065	1.7739			1062577.0	1217311.0	categorical-6144-both_sexes-1	phecode-401-both_sexes	0.0976	0.1243	0.1001	0.021	0.253	6.2833e-06	0.056	4.5166
EUR	EUR	0.0058	0.026	0.0065	0.0012	0.0068	0.0765	1.0063	1.0938	0.0065	0.0162	0.0011	0.0038	1.0649	1.5181	1.065	1.7708			1062577.0	1217311.0	categorical-6144-both_sexes-1	phecode-401.1-both_sexes	0.0976	0.1217	0.1001	0.0211	0.2531	6.1988e-06	0.056	4.5195
EUR	EUR	0.0035	0.0253	0.0054	0.001	0.0068	0.036	1.0063	1.03	0.0065	0.0099	0.0011	0.0024	1.0649	1.2464	1.065	1.3343			1062577.0	1217311.0	categorical-6144-both_sexes-1	phecode-411-both_sexes	0.0976	0.0896	0.1001	0.0295	0.2225	0.001	0.0679	3.2774
EUR	EUR	0.0018	0.0151	0.0048	0.001	0.0068	0.0121	1.0063	1.0016	0.0064	0.0079	0.0011	0.0015	1.0649	1.0802	1.065	1.0966			1062577.0	1217311.0	categorical-6144-both_sexes-1	phecode-411.1-both_sexes	0.0974	0.0167	0.0991	0.0823	0.2015	0.0565	0.1057	1.9071
EUR	EUR	0.0013	0.0347	0.0053	0.0009	0.0068	0.026	1.0063	1.0068	0.0065	0.0086	0.0011	0.0021	1.0649	1.1651	1.065	1.2157			1062577.0	1217311.0	categorical-6144-both_sexes-1	phecode-411.2-both_sexes	0.0976	0.0314	0.1001	0.0397	0.0992	0.1631	0.0711	1.3946
EUR	EUR	0.0033	0.024	0.0052	0.001	0.0068	0.0297	1.0063	1.0277	0.0065	0.0083	0.0011	0.0021	1.0649	1.2201	1.065	1.2677			1062577.0	1217311.0	categorical-6144-both_sexes-1	phecode-411.3-both_sexes	0.0976	0.1037	0.1001	0.0308	0.2293	0.0015	0.0721	3.1787
EUR	EUR	0.0024	0.0228	0.0055	0.001	0.0068	0.0345	1.0063	1.0309	0.0065	0.0102	0.0011	0.0028	1.0649	1.2201	1.065	1.3147			1062577.0	1217311.0	categorical-6144-both_sexes-1	phecode-411.4-both_sexes	0.0976	0.0982	0.1001	0.0324	0.1565	0.0205	0.0675	2.3179
EUR	EUR	0.003	0.0254	0.0054	0.001	0.0068	0.037	1.0063	1.021	0.0065	0.0102	0.0011	0.0026	1.0649	1.2431	1.065	1.3308			1062577.0	1217311.0	categorical-6144-both_sexes-1	phecode-411.8-both_sexes	0.0976	0.0634	0.1001	0.031	0.1872	0.005	0.0667	2.8071
EUR	EUR	0.0028	0.0222	0.0051	0.001	0.0068	0.0216	1.0063	1.0189	0.0065	0.0072	0.0011	0.0015	1.0649	1.1843	1.065	1.2021			1062577.0	1217311.0	categorical-6144-both_sexes-1	phecode-418-both_sexes	0.0976	0.0935	0.1001	0.0356	0.2333	0.0062	0.0852	2.7365
EUR	EUR	0.0013	-0.0015	0.0054	0.0011	0.0068	0.0254	1.0063	1.0305	0.0065	0.0146	0.0011	0.0023	1.0649	1.1715	1.065	1.2386			1062577.0	1217311.0	categorical-6144-both_sexes-1	phecode-454-both_sexes	0.0976	0.1277	0.1001	0.0611	0.1007	0.2389	0.0855	1.1777
EUR	EUR	0.0016	-0.0035	0.0055	0.0011	0.0068	0.0256	1.0063	1.0383	0.0065	0.0154	0.0011	0.0024	1.0649	1.1779	1.065	1.2476			1062577.0	1217311.0	categorical-6144-both_sexes-1	phecode-454.1-both_sexes	0.0976	0.1548	0.1001	0.0623	0.1174	0.1712	0.0858	1.3684
EUR	EUR	0.0024	0.011	0.0047	0.0008	0.0068	0.0104	1.0063	1.0151	0.0065	0.007	0.0011	0.0014	1.0649	1.0957	1.065	1.103			1062577.0	1217311.0	categorical-6144-both_sexes-1	phecode-459-both_sexes	0.0976	0.1464	0.1001	0.0681	0.2789	0.0069	0.1033	2.6998
EUR	EUR	0.0013	0.0004	0.0047	0.0009	0.0068	0.0101	1.0063	1.007	0.0065	0.009	0.0011	0.0019	1.0649	1.0588	1.065	1.0901			1062577.0	1217311.0	categorical-6144-both_sexes-1	phecode-471-both_sexes	0.0976	0.0773	0.1001	0.0994	0.1544	0.1479	0.1067	1.4468
EUR	EUR	0.0056	0.0196	0.0051	0.0011	0.0068	0.0357	1.0063	1.0377	0.0065	0.0123	0.0011	0.0031	1.0649	1.2398	1.065	1.3409			1062577.0	1217311.0	categorical-6144-both_sexes-1	phecode-495-both_sexes	0.0976	0.1107	0.1001	0.0359	0.3587	9.975e-08	0.0673	5.3272
EUR	EUR	0.0039	0.0217	0.0048	0.001	0.0068	0.0206	1.0063	1.0108	0.0065	0.0089	0.0011	0.0022	1.0649	1.1491	1.065	1.1777			1062577.0	1217311.0	categorical-6144-both_sexes-1	phecode-496.2-both_sexes	0.0976	0.0606	0.1001	0.0499	0.3243	8.7565e-05	0.0827	3.9227
EUR	EUR	0.0037	0.0211	0.0048	0.001	0.0068	0.0206	1.0063	1.0116	0.0065	0.009	0.0011	0.0022	1.0649	1.1491	1.065	1.1784			1062577.0	1217311.0	categorical-6144-both_sexes-1	phecode-496.21-both_sexes	0.0976	0.0651	0.1001	0.0507	0.311	0.0002	0.0832	3.7357
EUR	EUR	0.0041	0.0135	0.0052	0.001	0.0068	0.0248	1.0063	1.0411	0.0065	0.0082	0.0011	0.0016	1.0649	1.2234	1.065	1.2486			1062577.0	1217311.0	categorical-6144-both_sexes-1	phecode-530-both_sexes	0.0976	0.1652	0.1001	0.0332	0.3113	9.5749e-05	0.0798	3.9011
EUR	EUR	0.004	0.0122	0.0053	0.001	0.0068	0.0251	1.0063	1.0307	0.0065	0.0079	0.0011	0.0016	1.0649	1.2103	1.065	1.2392			1062577.0	1217311.0	categorical-6144-both_sexes-1	phecode-530.1-both_sexes	0.0976	0.1285	0.1001	0.0332	0.3063	9.7794e-05	0.0786	3.896
EUR	EUR	0.003	0.0137	0.0051	0.0009	0.0068	0.0204	1.0063	1.0179	0.0065	0.0079	0.0011	0.0016	1.0649	1.1683	1.065	1.1839			1062577.0	1217311.0	categorical-6144-both_sexes-1	phecode-530.11-both_sexes	0.0976	0.0972	0.1001	0.043	0.2574	0.0017	0.082	3.1387
EUR	EUR	0.0035	0.0195	0.0052	0.001	0.0068	0.0168	1.0063	1.009	0.0065	0.0073	0.0011	0.0015	1.0649	1.1396	1.065	1.1524			1062577.0	1217311.0	categorical-6144-both_sexes-1	phecode-535-both_sexes	0.0976	0.0592	0.1001	0.0479	0.3277	0.0007	0.0971	3.3749
EUR	EUR	0.0036	0.0126	0.0054	0.001	0.0068	0.0258	1.0063	1.0346	0.0065	0.0088	0.0011	0.0021	1.0649	1.2038	1.065	1.252			1062577.0	1217311.0	categorical-6144-both_sexes-1	phecode-550-both_sexes	0.0976	0.1373	0.1001	0.0348	0.27	0.0008	0.0807	3.3462
EUR	EUR	0.0049	0.0106	0.0052	0.001	0.0068	0.0279	1.0063	1.0311	0.0065	0.0084	0.0011	0.0018	1.0649	1.2201	1.065	1.2549			1062577.0	1217311.0	categorical-6144-both_sexes-1	phecode-550.2-both_sexes	0.0976	0.1222	0.1001	0.0328	0.3522	6.4384e-06	0.0781	4.5115
EUR	EUR	0.0022	-0.0034	0.0048	0.0009	0.0068	0.0101	1.0063	1.0079	0.0065	0.0074	0.0011	0.0018	1.0649	1.0679	1.065	1.0829			1062577.0	1217311.0	categorical-6144-both_sexes-1	phecode-550.4-both_sexes	0.0976	0.0952	0.1001	0.0897	0.2698	0.0094	0.1038	2.5986
EUR	EUR	0.003	0.0156	0.005	0.001	0.0068	0.0129	1.0063	1.0042	0.0065	0.0067	0.0011	0.0017	1.0649	1.0864	1.065	1.095			1062577.0	1217311.0	categorical-6144-both_sexes-1	phecode-558-both_sexes	0.0976	0.0439	0.1001	0.071	0.3209	0.0029	0.1076	2.9833
EUR	EUR	0.0021	0.0117	0.006	0.0011	0.0068	0.0437	1.0063	1.0188	0.0065	0.0115	0.0011	0.0026	1.0649	1.2597	1.065	1.3468			1062577.0	1217311.0	categorical-6144-both_sexes-1	phecode-562-both_sexes	0.0976	0.0543	0.1001	0.0331	0.119	0.0712	0.066	1.8045
EUR	EUR	0.0021	0.0119	0.006	0.0011	0.0068	0.0437	1.0063	1.0199	0.0065	0.0115	0.0011	0.0026	1.0649	1.2631	1.065	1.3479			1062577.0	1217311.0	categorical-6144-both_sexes-1	phecode-562.1-both_sexes	0.0976	0.0573	0.1001	0.0331	0.1187	0.0718	0.0659	1.8002
EUR	EUR	0.0037	0.0181	0.0047	0.0009	0.0068	0.0179	1.0063	1.0107	0.0065	0.0073	0.0011	0.0016	1.0649	1.1364	1.065	1.1452			1062577.0	1217311.0	categorical-6144-both_sexes-1	phecode-564-both_sexes	0.0976	0.0739	0.1001	0.0503	0.3348	9.3651e-05	0.0857	3.9065
EUR	EUR	0.0008	0.0175	0.0049	0.0009	0.0068	0.0191	1.0063	1.0223	0.0065	0.0099	0.0011	0.002	1.0649	1.1364	1.065	1.1862			1062577.0	1217311.0	categorical-6144-both_sexes-1	phecode-574-both_sexes	0.0976	0.1195	0.1001	0.0534	0.0662	0.4237	0.0827	0.8001
EUR	EUR	0.0007	0.0183	0.0049	0.0009	0.0068	0.0175	1.0063	1.02	0.0065	0.0099	0.0011	0.0019	1.0649	1.1301	1.065	1.1686			1062577.0	1217311.0	categorical-6144-both_sexes-1	phecode-574.1-both_sexes	0.0976	0.1183	0.1001	0.0588	0.0656	0.4433	0.0855	0.7666
EUR	EUR	0.0002	0.0044	0.0051	0.0008	0.0068	0.0095	1.0063	1.0009	0.0065	0.0074	0.0011	0.0013	1.0649	1.0741	1.065	1.0797			1062577.0	1217311.0	categorical-6144-both_sexes-1	phecode-594.1-both_sexes	0.0976	0.0115	0.1001	0.0929	0.0205	0.8374	0.0998	0.2053
EUR	EUR	0.0019	0.0055	0.0048	0.001	0.0068	0.0087	1.0063	1.0034	0.0065	0.0075	0.0011	0.0015	1.0649	1.0649	1.065	1.0703			1062577.0	1217311.0	categorical-6144-both_sexes-1	phecode-714.1-both_sexes	0.0976	0.0482	0.1001	0.1062	0.2493	0.0388	0.1206	2.0666
EUR	EUR	0.0041	0.0124	0.0052	0.001	0.0068	0.0357	1.0063	1.0322	0.0065	0.0084	0.0011	0.0019	1.0649	1.2831	1.065	1.3338			1062577.0	1217311.0	categorical-6144-both_sexes-1	phecode-716-both_sexes	0.0976	0.0965	0.1001	0.0251	0.2638	9.1443e-05	0.0674	3.9122
EUR	EUR	0.0035	0.005	0.0049	0.001	0.0068	0.0261	1.0063	1.0214	0.0065	0.0082	0.0011	0.0018	1.0649	1.1973	1.065	1.2313			1062577.0	1217311.0	categorical-6144-both_sexes-1	phecode-716.2-both_sexes	0.0976	0.0924	0.1001	0.0355	0.2584	0.0007	0.0765	3.3782
EUR	EUR	0.0041	0.0127	0.0052	0.001	0.0068	0.0357	1.0063	1.032	0.0065	0.0083	0.0011	0.0019	1.0649	1.2831	1.065	1.3342			1062577.0	1217311.0	categorical-6144-both_sexes-1	phecode-716.9-both_sexes	0.0976	0.0958	0.1001	0.0249	0.2614	9.7331e-05	0.0671	3.8972
EUR	EUR	5.7467e-05	0.0052	0.0048	0.0009	0.0068	0.0105	1.0063	1.0008	0.0065	0.0068	0.0011	0.0014	1.0649	1.0802	1.065	1.0882			1062577.0	1217311.0	categorical-6144-both_sexes-1	phecode-720-both_sexes	0.0976	0.0088	0.1001	0.0775	0.0068	0.9484	0.1047	0.0647
EUR	EUR	0.0008	0.0107	0.0046	0.0008	0.0068	0.0089	1.0063	1.02	0.0065	0.0068	0.0011	0.0012	1.0649	1.0895	1.065	1.0947			1062577.0	1217311.0	categorical-6144-both_sexes-1	phecode-722-both_sexes	0.0976	0.2115	0.1001	0.0714	0.1018	0.2995	0.0982	1.0376
EUR	EUR	0.0041	0.0041	0.0049	0.0009	0.0068	0.0166	1.0063	0.9969	0.0065	0.007	0.0011	0.0015	1.0649	1.1238	1.065	1.1351		Ratio < 0, possibly indicating GC correction	1062577.0	1217311.0	categorical-6144-both_sexes-1	phecode-726-both_sexes	0.0976		0.1001		0.3817	3.1918e-05	0.0918	4.1593
EUR	EUR	0.0018	-0.0046	0.0049	0.0009	0.0068	0.0103	1.0063	0.9932	0.0065	0.0066	0.0011	0.0013	1.0649	1.071	1.065	1.0802		Ratio < 0, possibly indicating GC correction	1062577.0	1217311.0	categorical-6144-both_sexes-1	phecode-735.2-both_sexes	0.0973		0.1		0.215	0.053	0.1111	1.9348
EUR	EUR	0.0016	-0.006	0.0052	0.0009	0.0068	0.0149	1.0063	1.0058	0.0065	0.0083	0.0011	0.0016	1.0649	1.1113	1.065	1.1302			1062577.0	1217311.0	categorical-6144-both_sexes-1	phecode-735.3-both_sexes	0.0976	0.0448	0.1001	0.0638	0.1537	0.0957	0.0923	1.6659
EUR	EUR	0.0028	0.0092	0.0048	0.0009	0.0068	0.0243	1.0063	1.024	0.0065	0.0115	0.0011	0.0028	1.0649	1.1843	1.065	1.2414			1062577.0	1217311.0	categorical-6144-both_sexes-1	phecode-740-both_sexes	0.0976	0.0992	0.1001	0.0477	0.2176	0.001	0.066	3.2996
EUR	EUR	0.0021	0.002	0.0051	0.0009	0.0068	0.0216	1.0063	1.0266	0.0065	0.0103	0.0011	0.0024	1.0649	1.1619	1.065	1.2105			1062577.0	1217311.0	categorical-6144-both_sexes-1	phecode-740.1-both_sexes	0.0976	0.1262	0.1001	0.0487	0.1744	0.0201	0.075	2.3252
EUR	EUR	0.0028	0.0137	0.0045	0.0008	0.0068	0.0158	1.0063	1.0022	0.0065	0.0094	0.0011	0.0022	1.0649	1.1207	1.065	1.1369			1062577.0	1217311.0	categorical-6144-both_sexes-1	phecode-740.9-both_sexes	0.0976	0.0164	0.1001	0.0685	0.2694	0.0004	0.0764	3.5237
EUR	EUR	0.0006	0.018	0.0045	0.0008	0.0068	0.0103	1.0063	1.0051	0.0065	0.0087	0.0011	0.0017	1.0649	1.0741	1.065	1.0945			1062577.0	1217311.0	categorical-6144-both_sexes-1	phecode-743.1-both_sexes	0.0976	0.054	0.1001	0.0921	0.0748	0.4668	0.1028	0.7276
EUR	EUR	0.0006	0.018	0.0045	0.0008	0.0068	0.0102	1.0063	1.0045	0.0065	0.0087	0.0011	0.0017	1.0649	1.0741	1.065	1.0936			1062577.0	1217311.0	categorical-6144-both_sexes-1	phecode-743.11-both_sexes	0.0976	0.0483	0.1001	0.0932	0.0757	0.4624	0.103	0.7348
EUR	EUR	0.0033	0.016	0.0051	0.0009	0.0068	0.0157	1.0063	1.0187	0.0065	0.0074	0.0011	0.0015	1.0649	1.1428	1.065	1.1525			1062577.0	1217311.0	categorical-6144-both_sexes-1	phecode-760-both_sexes	0.0976	0.1226	0.1001	0.0488	0.3203	0.0002	0.0862	3.7162
EUR	EUR	0.005	0.0164	0.0052	0.0009	0.0068	0.0196	1.0063	1.0135	0.0065	0.008	0.0011	0.0016	1.0649	1.1459	1.065	1.1796			1062577.0	1217311.0	categorical-6144-both_sexes-1	phecode-785-both_sexes	0.0976	0.0753	0.1001	0.0447	0.4326	3.5462e-07	0.085	5.0918
EUR	EUR	0.0011	0.01	0.0049	0.0009	0.0068	0.009	1.0063	1.0099	0.0065	0.0074	0.0011	0.0014	1.0649	1.0772	1.065	1.0861			1062577.0	1217311.0	categorical-6144-both_sexes-1	phecode-788-both_sexes	0.0976	0.1144	0.1001	0.0859	0.1394	0.2334	0.117	1.1916
EUR	EUR	0.0022	0.0013	0.0048	0.0009	0.0068	0.0156	1.0063	1.0125	0.0065	0.0076	0.0011	0.0017	1.0649	1.1238	1.065	1.147			1062577.0	1217311.0	categorical-6144-both_sexes-1	phecode-835-both_sexes	0.0976	0.0847	0.1001	0.052	0.2079	0.0155	0.0859	2.4214
EUR	EUR	0.0043	0.0091	0.0054	0.0009	0.0068	0.0125	1.0063	1.0137	0.0065	0.0075	0.0011	0.0014	1.0649	1.0988	1.065	1.1179			1062577.0	1217311.0	categorical-6144-both_sexes-1	phecode-960-both_sexes	0.0976	0.1158	0.1001	0.0632	0.4678	2.1645e-05	0.1101	4.2472
EUR	EUR	0.0042	0.0113	0.0054	0.0009	0.0068	0.0115	1.0063	1.0068	0.0065	0.0074	0.0011	0.0014	1.0649	1.0926	1.065	1.1026			1062577.0	1217311.0	categorical-6144-both_sexes-1	phecode-960.2-both_sexes	0.0976	0.0659	0.1001	0.0726	0.4752	6.3266e-05	0.1188	4.0003
EUR	EUR	0.0012	0.0052	0.0053	0.001	0.0068	0.009	1.0066	1.0139	0.0064	0.0067	0.0011	0.0012	1.0649	1.0864	1.0652	1.091			1062577.0	1217311.0	categorical-6144-both_sexes-1	prescriptions-GABA_agonist|sedative-both_sexes	0.1013	0.153	0.0983	0.0732	0.1589	0.2062	0.1257	1.2639
EUR	EUR	0.0009	0.0193	0.0051	0.0009	0.0069	0.0103	1.0064	1.0348	0.0064	0.0071	0.0011	0.0013	1.0649	1.1144	1.0653	1.1226			1062577.0	1217311.0	categorical-6144-both_sexes-1	prescriptions-SSRI|selective_serotonin_re-uptake_inhibitor-both_sexes	0.0976	0.2839	0.0987	0.0576	0.1063	0.3291	0.1089	0.9759
EUR	EUR	0.0047	0.0051	0.0054	0.001	0.0068	0.0157	1.0063	1.0571	0.0065	0.0086	0.0011	0.0018	1.0649	1.1619	1.065	1.194			1062577.0	1217311.0	categorical-6144-both_sexes-1	prescriptions-albuterol-both_sexes	0.0976	0.2944	0.1001	0.0441	0.4523	7.7714e-06	0.1012	4.4714
EUR	EUR	0.0017	0.0028	0.0052	0.0009	0.0068	0.0067	1.0063	1.0162	0.0065	0.007	0.0011	0.0011	1.0649	1.071	1.065	1.0739			1062577.0	1217311.0	categorical-6144-both_sexes-1	prescriptions-alpha1-antagonist|alpha_blocker-both_sexes	0.0976	0.2195	0.1001	0.0942	0.2577	0.0523	0.1328	1.9405
EUR	EUR	0.0007	0.0097	0.005	0.0009	0.0068	0.0058	1.0063	1.063	0.0065	0.0069	0.0011	0.0012	1.0649	1.1113	1.065	1.1123			1062577.0	1217311.0	categorical-6144-both_sexes-1	prescriptions-amoxicillin_clavulanic_acid-both_sexes	0.0976	0.5612	0.1001	0.0616	0.1111	0.4204	0.1378	0.8058
EUR	EUR	0.0024	0.0062	0.0046	0.0008	0.0068	0.0088	1.0063	1.0192	0.0065	0.0073	0.0011	0.0012	1.0649	1.0926	1.065	1.0949			1062577.0	1217311.0	categorical-6144-both_sexes-1	prescriptions-anticonvulsant|voltage-gated_calcium_channel_inhibitor|neuropathy-both_sexes	0.0976	0.2026	0.1001	0.0774	0.316	0.0056	0.1141	2.7687
EUR	EUR	0.0041	0.0187	0.005	0.001	0.0068	0.0142	1.0063	1.0868	0.0065	0.0082	0.0011	0.0015	1.0649	1.1973	1.065	1.2079			1062577.0	1217311.0	categorical-6144-both_sexes-1	prescriptions-antipyretic-both_sexes	0.0976	0.4174	0.1001	0.0396	0.4123	8.7856e-05	0.1051	3.9219
EUR	EUR	0.0022	0.0056	0.0051	0.0009	0.0068	0.008	1.0063	1.0292	0.0065	0.0075	0.0011	0.0013	1.0649	1.0895	1.065	1.0998			1062577.0	1217311.0	categorical-6144-both_sexes-1	prescriptions-antispasmodic-both_sexes	0.0976	0.2927	0.1001	0.0754	0.2933	0.0234	0.1294	2.2661
EUR	EUR	0.0029	0.0057	0.0057	0.001	0.0068	0.0224	1.0063	1.056	0.0065	0.0085	0.0011	0.0019	1.0649	1.207	1.065	1.2493			1062577.0	1217311.0	categorical-6144-both_sexes-1	prescriptions-bendroflumethiazide-both_sexes	0.0976	0.2246	0.1001	0.0343	0.2378	0.0031	0.0805	2.9537
EUR	EUR	0.0007	0.0097	0.005	0.0009	0.0068	0.0058	1.0063	1.063	0.0065	0.0069	0.0011	0.0012	1.0649	1.1113	1.065	1.1123			1062577.0	1217311.0	categorical-6144-both_sexes-1	prescriptions-beta-lactam_antibiotic|beta-lactamase_inhibitor|antibiotic-both_sexes	0.0976	0.5612	0.1001	0.0617	0.1111	0.4204	0.1378	0.8058
EUR	EUR	0.0047	0.0051	0.0054	0.001	0.0068	0.0157	1.0063	1.0571	0.0065	0.0086	0.0011	0.0018	1.0649	1.1619	1.065	1.194			1062577.0	1217311.0	categorical-6144-both_sexes-1	prescriptions-beta2-agonist|bronchodilator|asthma-both_sexes	0.0976	0.2944	0.1001	0.0441	0.4523	7.7711e-06	0.1012	4.4714
EUR	EUR	0.003	0.0099	0.0052	0.0009	0.0068	0.0189	1.0063	1.0408	0.0065	0.0086	0.0011	0.0015	1.0649	1.1811	1.065	1.2031			1062577.0	1217311.0	categorical-6144-both_sexes-1	prescriptions-biguanides|diabetes-both_sexes	0.0976	0.2008	0.1001	0.0425	0.2646	0.0018	0.0846	3.127
EUR	EUR	-0.0002	0.0223	0.0046	0.0009	0.0068	0.0094	1.0063	1.0293	0.0065	0.0071	0.0011	0.0015	1.0649	1.105	1.065	1.1097			1062577.0	1217311.0	categorical-6144-both_sexes-1	prescriptions-citalopram-both_sexes	0.0976	0.2668	0.1001	0.0649	-0.0198	0.8523	0.1063	-0.1862
EUR	EUR	0.0033	0.0069	0.0049	0.0009	0.0068	0.0071	1.0063	1.044	0.0065	0.0076	0.0011	0.0014	1.0649	1.0957	1.065	1.1055			1062577.0	1217311.0	categorical-6144-both_sexes-1	prescriptions-clarithromycin-both_sexes	0.0976	0.4167	0.1001	0.072	0.466	0.0008	0.1389	3.354
EUR	EUR	0.0026	0.0072	0.0049	0.0009	0.0068	0.0075	1.0063	1.0446	0.0065	0.0081	0.0011	0.0013	1.0649	1.1082	1.065	1.1088			1062577.0	1217311.0	categorical-6144-both_sexes-1	prescriptions-corticosteroid|aminoglycoside_antibiotic|antibiotic-both_sexes	0.0976	0.4097	0.1001	0.0749	0.3647	0.0021	0.1186	3.0757
EUR	EUR	0.0026	0.0072	0.0049	0.0009	0.0068	0.0075	1.0063	1.0446	0.0065	0.0081	0.0011	0.0013	1.0649	1.1082	1.065	1.1088			1062577.0	1217311.0	categorical-6144-both_sexes-1	prescriptions-dexamethasone_acetic_acid_neomycin-both_sexes	0.0976	0.4097	0.1001	0.0749	0.3647	0.0021	0.1186	3.0757
EUR	EUR	0.0021	0.0093	0.0054	0.0009	0.0068	0.0089	1.0063	1.0466	0.0065	0.007	0.0011	0.0012	1.0649	1.1301	1.065	1.1249			1062577.0	1217311.0	categorical-6144-both_sexes-1	prescriptions-diazepam-both_sexes	0.0976	0.3734	0.1001	0.0564	0.2739	0.0243	0.1216	2.2525
EUR	EUR	0.0016	0.0033	0.005	0.0009	0.0068	0.008	1.0063	1.0103	0.0065	0.0069	0.0011	0.0012	1.0649	1.0741	1.065	1.0789			1062577.0	1217311.0	categorical-6144-both_sexes-1	prescriptions-doxazosin-both_sexes	0.0976	0.1303	0.1001	0.0878	0.2169	0.0678	0.1188	1.8263
EUR	EUR	0.0009	0.0193	0.005	0.0009	0.0068	0.0103	1.0063	1.0349	0.0065	0.0068	0.0011	0.0013	1.0649	1.1144	1.065	1.123			1062577.0	1217311.0	categorical-6144-both_sexes-1	prescriptions-fluoxetine-both_sexes	0.0976	0.2835	0.1001	0.0555	0.1064	0.3195	0.1068	0.9955
EUR	EUR	0.0024	0.0062	0.0046	0.0008	0.0068	0.0088	1.0063	1.0192	0.0065	0.0073	0.0011	0.0012	1.0649	1.0926	1.065	1.0949			1062577.0	1217311.0	categorical-6144-both_sexes-1	prescriptions-gabapentin-both_sexes	0.0976	0.2026	0.1001	0.0774	0.316	0.0056	0.1141	2.7687
EUR	EUR	8.4462e-05	0.0089	0.0056	0.0009	0.0068	0.0068	1.0063	1.061	0.0065	0.007	0.0011	0.0012	1.0649	1.1175	1.065	1.1183			1062577.0	1217311.0	categorical-6144-both_sexes-1	prescriptions-hydrocortisone-both_sexes	0.0976	0.5159	0.1001	0.0593	0.0124	0.9256	0.1327	0.0934
EUR	EUR	0.0295	1.0274	0.0083	0.0019	0.0295	0.0295	1.0274	1.0274	0.0083	0.0083	0.0019	0.0019	1.2464	1.2464	1.2757	1.2757			1062577.0	1217311.0	categorical-6145-both_sexes-6	categorical-6145-both_sexes-6	0.0995	0.0995	0.0301	0.0301	1.0	0.0	1.1954e-07	8365462.811
EUR	EUR	-0.0193	-0.0982	0.006	0.0013	0.0295	0.0303	1.0274	1.0108	0.0083	0.0093	0.0019	0.002	1.2464	1.2365	1.2757	1.2731			1062577.0	1217311.0	categorical-6145-both_sexes-6	categorical-6146-both_sexes-100	0.0995	0.0396	0.0301	0.0341	-0.6451	1.7076e-70	0.0363	-17.7505
EUR	EUR	0.0184	0.093	0.0058	0.0012	0.0295	0.0249	1.0274	1.0069	0.0083	0.008	0.0019	0.0016	1.2464	1.194	1.2757	1.2197			1062577.0	1217311.0	categorical-6145-both_sexes-6	categorical-6146-both_sexes-2	0.0995	0.0313	0.0301	0.0365	0.6793	6.5245e-71	0.0382	17.8045
EUR	EUR	0.0149	0.0669	0.0057	0.0012	0.0295	0.0215	1.0274	1.008	0.0083	0.0077	0.0019	0.0018	1.2464	1.1779	1.2757	1.1943			1062577.0	1217311.0	categorical-6145-both_sexes-6	categorical-6146-both_sexes-3	0.0995	0.0412	0.0301	0.0398	0.5939	8.1944e-43	0.0433	13.7155
EUR	EUR	-0.0025	-0.0025	0.0049	0.001	0.0295	0.0099	1.0274	1.0267	0.0083	0.007	0.0019	0.0013	1.2464	1.1113	1.2757	1.1101			1062577.0	1217311.0	categorical-6145-both_sexes-6	categorical-6147-both_sexes-4	0.0995	0.2424	0.0301	0.0637	-0.1445	0.013	0.0582	-2.4832
EUR	EUR	-0.0167	-0.0769	0.0055	0.0012	0.0295	0.0347	1.0274	1.0475	0.0083	0.0094	0.0019	0.0018	1.2464	1.2966	1.2757	1.3487			1062577.0	1217311.0	categorical-6145-both_sexes-6	categorical-6149-both_sexes-100	0.0995	0.1362	0.0301	0.027	-0.5225	3.1854e-53	0.034	-15.3569
EUR	EUR	0.0057	0.0567	0.0056	0.0011	0.0295	0.0206	1.0274	1.0252	0.0083	0.0082	0.0019	0.0016	1.2464	1.1811	1.2757	1.2022			1062577.0	1217311.0	categorical-6145-both_sexes-6	categorical-6149-both_sexes-3	0.0995	0.1246	0.0301	0.0405	0.2323	3.6609e-07	0.0457	5.0858
EUR	EUR	0.009	0.0528	0.0058	0.001	0.0295	0.012	1.0274	1.0182	0.0083	0.0068	0.0019	0.0014	1.2464	1.1207	1.2757	1.121			1062577.0	1217311.0	categorical-6145-both_sexes-6	categorical-6149-both_sexes-4	0.0995	0.1502	0.0301	0.0565	0.481	4.5433e-20	0.0524	9.1743
EUR	EUR	0.0146	0.0386	0.0057	0.0014	0.0295	0.0493	1.0274	1.0661	0.0083	0.0111	0.0019	0.0024	1.2464	1.3929	1.2757	1.493			1062577.0	1217311.0	categorical-6145-both_sexes-6	categorical-6149-both_sexes-6	0.0995	0.1341	0.0301	0.0226	0.3843	1.6987e-31	0.0329	11.6756
EUR	EUR	0.0075	0.0379	0.0055	0.0011	0.0295	0.0175	1.0274	1.0072	0.0083	0.008	0.0019	0.0016	1.2464	1.1207	1.2757	1.155			1062577.0	1217311.0	categorical-6145-both_sexes-6	categorical-6150-both_sexes-1	0.0995	0.0464	0.0301	0.0515	0.33	1.7697e-12	0.0468	7.0515
EUR	EUR	-0.0139	-0.0682	0.007	0.0016	0.0295	0.1078	1.0274	1.1075	0.0083	0.0196	0.0019	0.0048	1.2464	1.6448	1.2757	2.0617			1062577.0	1217311.0	categorical-6145-both_sexes-6	categorical-6150-both_sexes-100	0.0995	0.1013	0.0301	0.0185	-0.2468	7.8402e-19	0.0278	-8.8623
EUR	EUR	0.0108	0.0414	0.0059	0.0011	0.0295	0.0197	1.0274	1.0229	0.0083	0.0076	0.0019	0.0017	1.2464	1.1587	1.2757	1.1887			1062577.0	1217311.0	categorical-6145-both_sexes-6	categorical-6150-both_sexes-2	0.0995	0.1211	0.0301	0.0404	0.4469	3.6386e-21	0.0473	9.4425
EUR	EUR	0.0116	0.0649	0.007	0.0016	0.0295	0.1085	1.0274	1.1083	0.0083	0.0203	0.0019	0.005	1.2464	1.6448	1.2757	2.0743			1062577.0	1217311.0	categorical-6145-both_sexes-6	categorical-6150-both_sexes-4	0.0995	0.1008	0.0301	0.0189	0.2055	5.7467e-13	0.0285	7.2064
EUR	EUR	0.0059	0.0409	0.0052	0.0011	0.0295	0.0084	1.0274	1.0051	0.0083	0.0072	0.0019	0.0014	1.2464	1.0741	1.2757	1.0746			1062577.0	1217311.0	categorical-6145-both_sexes-6	categorical-6151-both_sexes-7	0.0995	0.068	0.0301	0.096	0.3745	1.6815e-07	0.0716	5.2315
EUR	EUR	-0.0074	-0.0474	0.0057	0.0013	0.0295	0.0657	1.0274	1.0987	0.0083	0.0201	0.0019	0.0057	1.2464	1.3824	1.2757	1.6665			1062577.0	1217311.0	categorical-6145-both_sexes-6	categorical-6152-both_sexes-100	0.0995	0.1481	0.0301	0.0302	-0.1674	7.7053e-09	0.029	-5.7748
EUR	EUR	0.0095	0.0522	0.0059	0.0013	0.0295	0.0491	1.0275	1.0734	0.0083	0.0177	0.0019	0.0048	1.2464	1.3068	1.2758	1.5029			1062577.0	1217311.0	categorical-6145-both_sexes-6	categorical-6152-both_sexes-8	0.0998	0.146	0.0303	0.0352	0.2496	4.5519e-14	0.0331	7.5442
EUR	EUR	-0.0213	-0.0906	0.0063	0.0013	0.0295	0.0529	1.0274	1.0502	0.0083	0.0097	0.0019	0.0024	1.2464	1.421	1.2757	1.4887			1062577.0	1217311.0	categorical-6145-both_sexes-6	categorical-6154-both_sexes-100	0.0995	0.1027	0.0301	0.0198	-0.5405	1.3638e-100	0.0254	-21.2914
EUR	EUR	0.0093	0.0499	0.0058	0.0011	0.0295	0.0194	1.0274	1.0125	0.0083	0.0073	0.0019	0.0015	1.2464	1.1619	1.2757	1.1726			1062577.0	1217311.0	categorical-6145-both_sexes-6	categorical-6154-both_sexes-2	0.0995	0.0724	0.0301	0.0424	0.3895	2.0506e-19	0.0432	9.0105
EUR	EUR	0.015	0.0858	0.0062	0.0012	0.0295	0.0406	1.0274	1.0389	0.0083	0.0091	0.0019	0.0022	1.2464	1.3203	1.2757	1.3843			1062577.0	1217311.0	categorical-6145-both_sexes-6	categorical-6154-both_sexes-3	0.0995	0.1011	0.0301	0.0237	0.4326	1.5964e-43	0.0313	13.8337
EUR	EUR	0.0114	0.0547	0.0053	0.0012	0.0295	0.0194	1.0274	1.026	0.0083	0.0069	0.0019	0.0014	1.2464	1.1715	1.2757	1.1866			1062577.0	1217311.0	categorical-6145-both_sexes-6	categorical-6154-both_sexes-5	0.0995	0.1394	0.0301	0.0371	0.4781	4.8852e-22	0.0495	9.6506
EUR	EUR	-0.0071	-0.0221	0.0056	0.0011	0.0295	0.0271	1.0274	1.0173	0.0083	0.0082	0.0019	0.0016	1.2464	1.2234	1.2757	1.2482			1062577.0	1217311.0	categorical-6145-both_sexes-6	categorical-6155-both_sexes-100	0.0995	0.0698	0.0301	0.0332	-0.2527	8.1838e-11	0.0389	-6.4972
EUR	EUR	0.019	0.0795	0.006	0.0013	0.0295	0.0304	1.0274	1.044	0.0083	0.0087	0.0019	0.0017	1.2464	1.2664	1.2757	1.3025			1062577.0	1217311.0	categorical-6145-both_sexes-6	categorical-6159-both_sexes-3	0.0995	0.1455	0.0301	0.0289	0.6354	9.2571e-70	0.036	17.6553
EUR	EUR	0.0122	0.0847	0.0054	0.0011	0.0295	0.018	1.0274	1.0241	0.0083	0.0082	0.0019	0.0015	1.2464	1.1587	1.2757	1.177			1062577.0	1217311.0	categorical-6145-both_sexes-6	categorical-6159-both_sexes-5	0.0995	0.136	0.0301	0.0462	0.5275	2.0411e-37	0.0413	12.783
EUR	EUR	0.0125	0.043	0.0055	0.0011	0.0295	0.0107	1.0274	1.0036	0.0083	0.0065	0.0019	0.0012	1.2464	1.0895	1.2757	1.0949			1062577.0	1217311.0	categorical-6145-both_sexes-6	categorical-6159-both_sexes-8	0.0995	0.0378	0.0301	0.0681	0.7032	1.1118e-34	0.0572	12.2834
EUR	EUR	-0.0121	-0.0886	0.0055	0.0013	0.0295	0.0323	1.0274	1.0317	0.0083	0.0085	0.0019	0.0017	1.2464	1.2597	1.2757	1.3029			1062577.0	1217311.0	categorical-6145-both_sexes-6	categorical-6160-both_sexes-1	0.0995	0.1047	0.0301	0.0281	-0.3916	1.0402e-25	0.0374	-10.4824
EUR	EUR	0.0114	0.0627	0.0055	0.0012	0.0295	0.0325	1.0274	1.0351	0.0083	0.0086	0.0019	0.0018	1.2464	1.2664	1.2757	1.3132			1062577.0	1217311.0	categorical-6145-both_sexes-6	categorical-6160-both_sexes-100	0.0995	0.112	0.0301	0.0274	0.3687	2.6359e-25	0.0355	10.3942
EUR	EUR	0.0021	0.0023	0.0057	0.0012	0.0295	0.0332	1.0274	1.0296	0.0083	0.0082	0.0019	0.0017	1.2464	1.2631	1.2757	1.3165			1062577.0	1217311.0	categorical-6145-both_sexes-6	categorical-6160-both_sexes-2	0.0995	0.0934	0.0301	0.0258	0.0685	0.0744	0.0384	1.784
EUR	EUR	-0.0103	-0.0199	0.0055	0.0014	0.0295	0.045	1.0274	1.0566	0.0083	0.0089	0.0019	0.0023	1.2464	1.3719	1.2757	1.4432			1062577.0	1217311.0	categorical-6145-both_sexes-6	categorical-6160-both_sexes-3	0.0995	0.1277	0.0301	0.0201	-0.2824	2.3426e-16	0.0344	-8.2031
EUR	EUR	-0.0055	0.0057	0.0059	0.0012	0.0295	0.0158	1.0274	1.0051	0.0083	0.0078	0.0019	0.0015	1.2464	1.1238	1.2757	1.1435			1062577.0	1217311.0	categorical-6145-both_sexes-6	categorical-6160-both_sexes-4	0.0995	0.0353	0.0301	0.0544	-0.2532	2.1247e-06	0.0534	-4.7412
EUR	EUR	-0.0056	-0.0128	0.0059	0.0011	0.0295	0.0206	1.0274	1.0262	0.0083	0.0074	0.0019	0.0015	1.2464	1.1843	1.2757	1.2033			1062577.0	1217311.0	categorical-6145-both_sexes-6	categorical-6160-both_sexes-5	0.0995	0.1289	0.0301	0.0364	-0.2259	2.0742e-07	0.0435	-5.1926
EUR	EUR	-0.0076	-0.0203	0.0058	0.0012	0.0295	0.0292	1.0274	1.0527	0.0083	0.0095	0.0019	0.0021	1.2464	1.2597	1.2757	1.2992			1062577.0	1217311.0	categorical-6145-both_sexes-6	categorical-6162-both_sexes-2	0.0995	0.176	0.0301	0.0318	-0.2583	1.6823e-11	0.0384	-6.7312
EUR	EUR	-0.0093	-0.0289	0.0061	0.0013	0.0295	0.0252	1.0274	1.027	0.0083	0.0075	0.0019	0.0016	1.2464	1.2136	1.2757	1.2397			1062577.0	1217311.0	categorical-6145-both_sexes-6	categorical-6162-both_sexes-4	0.0995	0.1125	0.0301	0.0312	-0.3403	5.5526e-14	0.0453	-7.5182
EUR	EUR	0.0171	0.0771	0.0063	0.0012	0.0295	0.0216	1.0274	1.0335	0.0083	0.0075	0.0019	0.0015	1.2464	1.1843	1.2757	1.2143			1062577.0	1217311.0	categorical-6145-both_sexes-6	categorical-6164-both_sexes-100	0.0995	0.1562	0.0301	0.035	0.6782	1.208e-61	0.0409	16.567
EUR	EUR	-0.0159	-0.0885	0.0062	0.0014	0.0295	0.0422	1.0274	1.0439	0.0083	0.01	0.0019	0.0021	1.2464	1.3374	1.2757	1.4058			1062577.0	1217311.0	categorical-6145-both_sexes-6	categorical-6164-both_sexes-2	0.0995	0.1081	0.0301	0.0246	-0.4507	2.572e-41	0.0335	-13.4633
EUR	EUR	-0.0096	-0.0639	0.0057	0.0012	0.0295	0.0234	1.0274	1.0274	0.0083	0.0076	0.0019	0.0014	1.2464	1.1973	1.2757	1.2247			1062577.0	1217311.0	categorical-6145-both_sexes-6	categorical-6164-both_sexes-3	0.0995	0.122	0.0301	0.0339	-0.3636	5.8877e-17	0.0434	-8.3675
EUR	EUR	-0.009	-0.0263	0.0062	0.0012	0.0295	0.0358	1.0274	1.025	0.0083	0.0085	0.0019	0.0018	1.2464	1.2865	1.2757	1.3301			1062577.0	1217311.0	categorical-6145-both_sexes-6	categorical-6164-both_sexes-4	0.0995	0.0759	0.0301	0.0258	-0.2768	1.6607e-13	0.0375	-7.3736
EUR	EUR	-0.0092	-0.0431	0.0059	0.0012	0.0295	0.03	1.0274	1.0333	0.0083	0.0078	0.0019	0.0017	1.2464	1.2431	1.2757	1.2889			1062577.0	1217311.0	categorical-6145-both_sexes-6	categorical-6164-both_sexes-5	0.0995	0.1153	0.0301	0.0271	-0.3109	3.6427e-14	0.0411	-7.5732
EUR	EUR	0.0006	-0.0257	0.0053	0.0011	0.0295	0.0229	1.0274	1.0263	0.0082	0.0077	0.0018	0.0017	1.2464	1.2005	1.2757	1.2227			1062577.0	1217311.0	categorical-6145-both_sexes-6	categorical-6179-both_sexes-1	0.0994	0.1181	0.0299	0.0347	0.0241	0.5692	0.0424	0.5692
EUR	EUR	-0.001	0.0226	0.0053	0.0011	0.0294	0.0264	1.0276	1.036	0.0083	0.0082	0.0019	0.002	1.2464	1.2365	1.2759	1.263			1062577.0	1217311.0	categorical-6145-both_sexes-6	categorical-6179-both_sexes-100	0.1	0.1371	0.0301	0.0313	-0.0351	0.3754	0.0397	-0.8863
EUR	EUR	0.0021	-0.0296	0.0056	0.001	0.0295	0.0211	1.0274	1.019	0.0083	0.0076	0.0019	0.0017	1.2464	1.1747	1.2757	1.1955			1062577.0	1217311.0	categorical-6145-both_sexes-6	categorical-6179-both_sexes-2	0.0995	0.0973	0.0301	0.039	0.0856	0.0451	0.0427	2.0037
EUR	EUR	-0.0107	-0.1057	0.0057	0.0012	0.0295	0.0119	1.0274	1.0229	0.0083	0.0066	0.0019	0.0013	1.2464	1.1113	1.2757	1.1227			1062577.0	1217311.0	categorical-6145-both_sexes-6	categorical-670-both_sexes-1	0.0995	0.1865	0.0301	0.0541	-0.5702	2.7145e-23	0.0573	-9.9427
EUR	EUR	-0.0238	-0.1982	0.0062	0.0014	0.0295	0.0286	1.0274	1.0264	0.0083	0.009	0.0019	0.0017	1.2464	1.2431	1.2757	1.2638			1062577.0	1217311.0	categorical-6145-both_sexes-6	categorical-680-both_sexes-1	0.0995	0.1001	0.0301	0.0342	-0.8206	5.3441e-148	0.0317	-25.9085
EUR	EUR	0.0226	0.1736	0.0066	0.0015	0.0295	0.0305	1.0274	1.0565	0.0083	0.0086	0.0019	0.0018	1.2464	1.2865	1.2757	1.314			1062577.0	1217311.0	categorical-6145-both_sexes-6	categorical-680-both_sexes-3	0.0995	0.1801	0.0301	0.0275	0.7519	3.5098e-110	0.0337	22.3023
EUR	EUR	0.0023	0.0609	0.0069	0.0017	0.0295	0.1413	1.0274	1.2172	0.0083	0.0343	0.0019	0.0117	1.2464	1.7965	1.2757	2.3697			1062577.0	1217311.0	categorical-6145-both_sexes-6	continuous-102-both_sexes-irnt	0.0995	0.1586	0.0301	0.0251	0.0357	0.1782	0.0265	1.3463
EUR	EUR	0.0153	0.0194	0.0065	0.0016	0.0295	0.0761	1.0274	1.0566	0.0083	0.011	0.0019	0.0033	1.2464	1.5144	1.2757	1.6414			1062577.0	1217311.0	categorical-6145-both_sexes-6	continuous-1050-both_sexes	0.0995	0.0882	0.0301	0.0172	0.3224	4.6633e-22	0.0334	9.6554
EUR	EUR	0.0178	0.0607	0.0076	0.0018	0.0295	0.1091	1.0274	1.0939	0.0083	0.0138	0.0019	0.004	1.2464	1.7609	1.2757	1.9929			1062577.0	1217311.0	categorical-6145-both_sexes-6	continuous-1070-both_sexes	0.0995	0.0946	0.0301	0.0139	0.3149	1.3839e-26	0.0295	10.6715
EUR	EUR	0.0127	0.0515	0.0061	0.0015	0.0295	0.0509	1.0274	1.0764	0.0083	0.0104	0.0019	0.0025	1.2464	1.4245	1.2757	1.5112			1062577.0	1217311.0	categorical-6145-both_sexes-6	continuous-1110-both_sexes	0.0995	0.1495	0.0301	0.0204	0.329	5.6295e-19	0.037	8.8991
EUR	EUR	0.019	0.0781	0.0062	0.0014	0.0295	0.0431	1.0274	1.0432	0.0083	0.0086	0.0019	0.0024	1.2464	1.3101	1.2757	1.3545			1062577.0	1217311.0	categorical-6145-both_sexes-6	continuous-1120-both_sexes	0.0995	0.1219	0.0301	0.0244	0.5324	1.2293e-61	0.0321	16.5659
EUR	EUR	-0.0012	-0.0177	0.0056	0.0011	0.0295	0.0133	1.0274	1.0078	0.0083	0.0067	0.0019	0.0015	1.2464	1.0926	1.2757	1.1015			1062577.0	1217311.0	categorical-6145-both_sexes-6	continuous-1140-both_sexes	0.0995	0.0771	0.0301	0.0661	-0.0584	0.2778	0.0538	-1.0854
EUR	EUR	-0.0131	-0.0585	0.0066	0.0016	0.0295	0.0717	1.0274	1.0563	0.0083	0.0102	0.0019	0.0032	1.2464	1.5035	1.2757	1.6608			1062577.0	1217311.0	categorical-6145-both_sexes-6	continuous-1160-both_sexes	0.0995	0.0851	0.0301	0.0154	-0.2855	1.5443e-18	0.0325	-8.7864
EUR	EUR	0.0078	0.0369	0.0066	0.0016	0.0295	0.111	1.0274	1.1569	0.0083	0.0142	0.0019	0.0042	1.2464	1.7569	1.2757	2.0077			1062577.0	1217311.0	categorical-6145-both_sexes-6	continuous-1180-both_sexes	0.0995	0.1557	0.0301	0.0141	0.1372	8.123e-07	0.0278	4.9324
EUR	EUR	0.0066	0.0716	0.0057	0.0013	0.0295	0.049	1.0274	1.0462	0.0083	0.0102	0.0019	0.0025	1.2464	1.3789	1.2757	1.4599			1062577.0	1217311.0	categorical-6145-both_sexes-6	continuous-1220-both_sexes	0.0995	0.1004	0.0301	0.0223	0.1749	7.7598e-08	0.0326	5.3726
EUR	EUR	0.023	0.1116	0.0067	0.0016	0.0295	0.0567	1.0274	1.0382	0.0083	0.0109	0.0019	0.0026	1.2464	1.421	1.2757	1.5256			1062577.0	1217311.0	categorical-6145-both_sexes-6	continuous-1239-both_sexes	0.0995	0.0727	0.0301	0.0208	0.5616	1.5808e-87	0.0283	19.8319
EUR	EUR	-0.0192	-0.0374	0.0072	0.0017	0.0295	0.0879	1.0274	1.1112	0.0083	0.0127	0.0019	0.0039	1.2464	1.607	1.2757	1.8088			1062577.0	1217311.0	categorical-6145-both_sexes-6	continuous-1249-both_sexes	0.0995	0.1375	0.0301	0.0158	-0.3766	4.2421e-34	0.0309	-12.1746
EUR	EUR	0.0125	0.0582	0.0054	0.001	0.0295	0.0107	1.0274	1.0155	0.0083	0.0072	0.0019	0.0015	1.2464	1.0926	1.2757	1.1006			1062577.0	1217311.0	categorical-6145-both_sexes-6	continuous-1259-both_sexes	0.0995	0.154	0.0301	0.0715	0.7027	6.1757e-31	0.0608	11.5653
EUR	EUR	0.0111	0.0717	0.0049	0.001	0.0295	0.0107	1.0274	1.0114	0.0083	0.0073	0.0019	0.0014	1.2464	1.0957	1.2757	1.0938			1062577.0	1217311.0	categorical-6145-both_sexes-6	continuous-1269-both_sexes	0.0995	0.122	0.0301	0.0774	0.6222	1.2943e-31	0.0532	11.6987
EUR	EUR	0.0035	-0.0272	0.0067	0.0014	0.0295	0.0389	1.0274	1.0441	0.0083	0.0081	0.0019	0.0019	1.2464	1.3101	1.2757	1.3702			1062577.0	1217311.0	categorical-6145-both_sexes-6	continuous-1289-both_sexes	0.0995	0.1191	0.0301	0.022	0.1022	0.0124	0.0409	2.4999
EUR	EUR	-0.0043	-0.0242	0.0056	0.0014	0.0295	0.0451	1.0274	1.0314	0.0083	0.0095	0.0019	0.0024	1.2464	1.3068	1.2757	1.3904			1062577.0	1217311.0	categorical-6145-both_sexes-6	continuous-1299-both_sexes	0.0995	0.0805	0.0301	0.0243	-0.117	0.0023	0.0384	-3.0453
EUR	EUR	-0.0046	-0.0241	0.0065	0.0015	0.0295	0.0667	1.0274	1.032	0.0083	0.0128	0.0019	0.0034	1.2464	1.4602	1.2757	1.6147			1062577.0	1217311.0	categorical-6145-both_sexes-6	continuous-1329-both_sexes	0.0995	0.052	0.0301	0.0208	-0.1033	0.0015	0.0326	-3.1692
EUR	EUR	0.0007	-0.012	0.0061	0.0012	0.0295	0.0282	1.0274	1.0216	0.0083	0.0088	0.0019	0.0018	1.2464	1.2234	1.2757	1.2654			1062577.0	1217311.0	categorical-6145-both_sexes-6	continuous-1339-both_sexes	0.0995	0.0816	0.0301	0.0333	0.0233	0.5885	0.043	0.541
EUR	EUR	0.0031	0.0408	0.0058	0.0013	0.0295	0.0453	1.0274	1.0515	0.0083	0.0118	0.0019	0.0029	1.2464	1.365	1.2757	1.4514			1062577.0	1217311.0	categorical-6145-both_sexes-6	continuous-1349-both_sexes	0.0995	0.1141	0.0301	0.0261	0.0856	0.0135	0.0346	2.4715
EUR	EUR	0.0217	0.1082	0.0064	0.0014	0.0295	0.0659	1.0274	1.0502	0.0083	0.0105	0.0019	0.0024	1.2464	1.5035	1.2757	1.6102			1062577.0	1217311.0	categorical-6145-both_sexes-6	continuous-135-both_sexes	0.0995	0.0822	0.0301	0.0173	0.4931	1.8913e-81	0.0258	19.1151
EUR	EUR	0.0156	0.0434	0.0061	0.0014	0.0295	0.0397	1.0274	1.0661	0.0083	0.0091	0.0019	0.002	1.2464	1.3512	1.2757	1.4063			1062577.0	1217311.0	categorical-6145-both_sexes-6	continuous-136-both_sexes	0.0995	0.1626	0.0301	0.0225	0.4563	4.2932e-37	0.0359	12.725
EUR	EUR	0.0219	0.0938	0.0066	0.0015	0.0295	0.0677	1.0274	1.0573	0.0083	0.01	0.0019	0.0025	1.2464	1.5071	1.2757	1.6352			1062577.0	1217311.0	categorical-6145-both_sexes-6	continuous-137-both_sexes	0.0995	0.0902	0.0301	0.0158	0.4904	1.7323e-74	0.0269	18.2597
EUR	EUR	-0.0108	-0.0099	0.0063	0.0014	0.0295	0.0627	1.0274	1.0841	0.0083	0.0122	0.0019	0.0031	1.2464	1.4998	1.2757	1.621			1062577.0	1217311.0	categorical-6145-both_sexes-6	continuous-1408-both_sexes	0.0995	0.1354	0.0301	0.0197	-0.2502	2.0092e-15	0.0315	-7.9408
EUR	EUR	-0.0055	0.0265	0.0062	0.0013	0.0295	0.0506	1.0274	1.0416	0.0083	0.0099	0.0019	0.0025	1.2464	1.3894	1.2757	1.4646			1062577.0	1217311.0	categorical-6145-both_sexes-6	continuous-1438-both_sexes-irnt	0.0995	0.0896	0.0301	0.0214	-0.1416	1.1368e-05	0.0323	-4.3894
EUR	EUR	-0.0153	-0.0555	0.0067	0.0016	0.0295	0.061	1.0274	1.0489	0.0083	0.0116	0.0019	0.0027	1.2464	1.4316	1.2757	1.5393			1062577.0	1217311.0	categorical-6145-both_sexes-6	continuous-1458-both_sexes	0.0995	0.0907	0.0301	0.0214	-0.3604	3.9144e-25	0.0348	-10.3564
EUR	EUR	0.0096	0.0678	0.007	0.0016	0.0295	0.0865	1.0274	1.0338	0.0083	0.0136	0.0019	0.0043	1.2464	1.5622	1.2757	1.7755			1062577.0	1217311.0	categorical-6145-both_sexes-6	continuous-1478-both_sexes	0.0995	0.0436	0.0301	0.0176	0.1896	1.8829e-10	0.0298	6.3706
EUR	EUR	0.0031	0.0217	0.006	0.0015	0.0295	0.0564	1.0274	1.0612	0.0083	0.0115	0.0019	0.0034	1.2464	1.4175	1.2757	1.5364			1062577.0	1217311.0	categorical-6145-both_sexes-6	continuous-1488-both_sexes-irnt	0.0995	0.1142	0.0301	0.0214	0.0751	0.037	0.036	2.0861
EUR	EUR	-0.0014	-0.0102	0.0064	0.0015	0.0295	0.0495	1.0274	1.0409	0.0083	0.011	0.0019	0.0037	1.2464	1.3443	1.2757	1.4355			1062577.0	1217311.0	categorical-6145-both_sexes-6	continuous-1498-both_sexes	0.0995	0.0939	0.0301	0.0253	-0.0359	0.3674	0.0398	-0.9014
EUR	EUR	0.0038	0.0148	0.0063	0.0016	0.0295	0.0786	1.0274	1.0549	0.0083	0.0112	0.0019	0.0034	1.2464	1.5548	1.2757	1.7291			1062577.0	1217311.0	categorical-6145-both_sexes-6	continuous-1518-both_sexes	0.0995	0.0754	0.0301	0.0154	0.0793	0.014	0.0322	2.4574
EUR	EUR	0.0027	0.0064	0.0061	0.0016	0.0295	0.0623	1.0274	1.0481	0.0083	0.01	0.0019	0.0031	1.2464	1.4423	1.2757	1.5326			1062577.0	1217311.0	categorical-6145-both_sexes-6	continuous-1528-both_sexes	0.0995	0.0902	0.0301	0.0188	0.0625	0.0868	0.0365	1.7124
EUR	EUR	0.0161	0.046	0.0059	0.0013	0.0295	0.0434	1.0274	1.0302	0.0083	0.0091	0.0019	0.0022	1.2464	1.3306	1.2757	1.3954			1062577.0	1217311.0	categorical-6145-both_sexes-6	continuous-1548-both_sexes	0.0995	0.0764	0.0301	0.023	0.4508	8.4694e-45	0.0321	14.0433
EUR	EUR	0.0149	0.0735	0.0073	0.0016	0.0295	0.0779	1.0274	1.1443	0.0083	0.012	0.0019	0.0035	1.2464	1.6524	1.2757	1.8066			1062577.0	1217311.0	categorical-6145-both_sexes-6	continuous-1558-both_sexes	0.0995	0.1789	0.0301	0.0149	0.3101	6.5809e-25	0.0301	10.3066
EUR	EUR	-0.0039	-0.0138	0.0077	0.0019	0.0295	0.2359	1.0274	1.3996	0.0083	0.0413	0.0019	0.0121	1.2464	2.2071	1.2757	3.4138			1062577.0	1217311.0	categorical-6145-both_sexes-6	continuous-1697-both_sexes	0.0995	0.1655	0.0301	0.0171	-0.0466	0.0422	0.0229	-2.0317
EUR	EUR	0.0014	-0.0147	0.0076	0.0016	0.0295	0.1163	1.0274	1.2187	0.0084	0.0986	0.0019	0.0285	1.2464	1.5108	1.2758	2.28			1062577.0	1217311.0	categorical-6145-both_sexes-6	continuous-1717-both_sexes	0.0994	0.1709	0.0303	0.077	0.0237	0.399	0.0282	0.8433
EUR	EUR	-0.0056	-0.0063	0.0057	0.0014	0.0295	0.0692	1.0274	1.0784	0.0083	0.0152	0.0019	0.0033	1.2464	1.4817	1.2757	1.6257			1062577.0	1217311.0	categorical-6145-both_sexes-6	continuous-1757-both_sexes	0.0995	0.1252	0.0301	0.0243	-0.1243	2.1565e-05	0.0293	-4.248
EUR	EUR	-0.0228	-0.0357	0.0056	0.0017	0.0295	0.0604	1.0274	1.0663	0.0083	0.009	0.0019	0.0044	1.2464	1.2531	1.2757	1.2671			1062577.0	1217311.0	categorical-6145-both_sexes-6	continuous-1845-both_sexes-irnt	0.0995	0.2483	0.0301	0.0338	-0.5396	1.3866e-39	0.041	-13.1655
EUR	EUR	0.0224	0.1444	0.0059	0.0013	0.0295	0.0329	1.0274	1.0638	0.0083	0.008	0.0019	0.0018	1.2464	1.3068	1.2757	1.3417			1062577.0	1217311.0	categorical-6145-both_sexes-6	continuous-189-both_sexes-irnt	0.0995	0.1868	0.0301	0.0233	0.7203	1.7594e-110	0.0323	22.3332
EUR	EUR	0.0033	0.0132	0.0057	0.0011	0.0295	0.0255	1.0274	1.0119	0.0083	0.0078	0.0019	0.0022	1.2464	1.1555	1.2757	1.1738			1062577.0	1217311.0	categorical-6145-both_sexes-6	continuous-20009-both_sexes-irnt	0.0995	0.0682	0.0301	0.0451	0.1214	0.0029	0.0408	2.9774
EUR	EUR																				0.0	categorical-6145-both_sexes-6	continuous-20015-both_sexes-irnt
EUR	EUR	-0.021	-0.038	0.0064	0.0026	0.0295	0.2152	1.0274	1.1164	0.0083	0.012	0.0019	0.0099	1.2464	1.5696	1.2757	1.7183			1062577.0	1217311.0	categorical-6145-both_sexes-6	continuous-20016-both_sexes-irnt	0.0995	0.1621	0.0301	0.0167	-0.264	5.7653e-18	0.0306	-8.6371
EUR	EUR	0.0049	0.0109	0.0056	0.0019	0.0295	0.0184	1.0274	1.0318	0.0083	0.0073	0.0019	0.0036	1.2464	1.0802	1.2757	1.0808			1062577.0	1217311.0	categorical-6145-both_sexes-6	continuous-20021-both_sexes-irnt	0.0995	0.393	0.0301	0.0903	0.2111	0.0117	0.0837	2.521
EUR	EUR	0.0001	0.0346	0.0062	0.0015	0.0295	0.0771	1.0274	1.1053	0.0083	0.0112	0.0019	0.0029	1.2464	1.592	1.2757	1.7601			1062577.0	1217311.0	categorical-6145-both_sexes-6	continuous-20023-both_sexes-irnt	0.0995	0.1386	0.0301	0.0148	0.0026	0.932	0.0309	0.0853
EUR	EUR	0.0168	0.1446	0.0068	0.002	0.0295	0.1044	1.0274	1.0954	0.0083	0.0154	0.0019	0.0056	1.2464	1.6183	1.2757	1.8508			1062577.0	1217311.0	categorical-6145-both_sexes-6	continuous-20127-both_sexes-irnt	0.0995	0.1121	0.0301	0.0181	0.3032	5.5567e-21	0.0323	9.3981
EUR	EUR	-0.015	-0.0199	0.006	0.0029	0.0295	0.446	1.0274	1.1437	0.0083	0.0262	0.0019	0.0246	1.2464	1.7452	1.2757	2.4289			1062577.0	1217311.0	categorical-6145-both_sexes-6	continuous-20153-both_sexes-irnt	0.0995	0.1006	0.0301	0.0183	-0.1312	1.5554e-07	0.025	-5.2459
EUR	EUR	0.0231	0.0711	0.0053	0.0018	0.0295	0.0543	1.0274	1.0076	0.0082	0.007	0.0018	0.0043	1.2464	1.1428	1.2759	1.1562			1062577.0	1217311.0	categorical-6145-both_sexes-6	continuous-20498-both_sexes	0.0993	0.0484	0.0296	0.0447	0.5761	1.7401e-46	0.0402	14.3159
EUR	EUR	0.0211	0.2068	0.0062	0.0016	0.0295	0.0438	1.0274	1.0248	0.0083	0.0092	0.0019	0.0025	1.2464	1.3238	1.2757	1.3847			1062577.0	1217311.0	categorical-6145-both_sexes-6	continuous-2050-both_sexes	0.0995	0.0646	0.0301	0.024	0.5869	2.9475e-72	0.0326	17.9771
EUR	EUR	0.0129	0.0549	0.0059	0.002	0.0295	0.0431	1.0274	1.0289	0.0083	0.0077	0.0019	0.0047	1.2464	1.1396	1.2757	1.1513			1062577.0	1217311.0	categorical-6145-both_sexes-6	continuous-20506-both_sexes	0.0995	0.1908	0.0301	0.0509	0.3632	9.1382e-11	0.056	6.4806
EUR	EUR	0.0142	0.0672	0.0053	0.0018	0.0295	0.0433	1.0274	1.0215	0.0083	0.0071	0.0019	0.0043	1.2464	1.1333	1.2757	1.1411			1062577.0	1217311.0	categorical-6145-both_sexes-6	continuous-20512-both_sexes	0.0995	0.1527	0.0301	0.0504	0.3974	2.5584e-14	0.0522	7.6189
EUR	EUR	0.0273	0.08	0.006	0.0023	0.0295	0.0582	1.0274	1.03	0.0083	0.0078	0.0019	0.005	1.2464	1.1779	1.2757	1.1948			1062577.0	1217311.0	categorical-6145-both_sexes-6	continuous-20519-both_sexes	0.0995	0.1539	0.0301	0.0403	0.6585	2.261e-44	0.0471	13.9735
EUR	EUR	0.019	0.1628	0.006	0.0015	0.0295	0.0438	1.0274	1.033	0.0083	0.0096	0.0019	0.0025	1.2464	1.3306	1.2757	1.3954			1062577.0	1217311.0	categorical-6145-both_sexes-6	continuous-2070-both_sexes	0.0995	0.0834	0.0301	0.0242	0.5283	4.0814e-68	0.0303	17.4403
EUR	EUR	0.0349	0.1191	0.0086	0.0023	0.0295	0.2391	1.0274	1.3	0.0083	0.0244	0.0019	0.0082	1.2464	2.5357	1.2757	3.3572			1062577.0	1217311.0	categorical-6145-both_sexes-6	continuous-21001-both_sexes-irnt	0.0995	0.1272	0.0301	0.0103	0.4161	5.2883e-70	0.0235	17.6869
EUR	EUR	0.0276	0.1018	0.0081	0.0023	0.0295	0.266	1.0274	1.3674	0.0083	0.03	0.0019	0.0095	1.2464	2.6503	1.2757	3.6128			1062577.0	1217311.0	categorical-6145-both_sexes-6	continuous-21002-both_sexes-irnt	0.0995	0.1406	0.0301	0.0115	0.3122	9.2049e-42	0.0231	13.539
EUR	EUR	-0.0373	-0.0963	0.0078	0.0022	0.0295	0.1474	1.0274	1.1911	0.0083	0.0167	0.0019	0.0056	1.2464	1.9548	1.2757	2.3258			1062577.0	1217311.0	categorical-6145-both_sexes-6	continuous-2139-both_sexes-irnt	0.0995	0.1441	0.0301	0.0126	-0.5664	1.9769e-117	0.0246	-23.0372
EUR	EUR	0.0349	0.18	0.0075	0.0018	0.0295	0.1005	1.0274	1.0799	0.0083	0.0117	0.0019	0.0033	1.2464	1.7374	1.2757	1.9338			1062577.0	1217311.0	categorical-6145-both_sexes-6	continuous-2178-both_sexes	0.0995	0.0855	0.0301	0.0125	0.6408	6.2324e-171	0.023	27.8696
EUR	EUR	0.0049	-0.0163	0.0064	0.0015	0.0295	0.0689	1.0274	1.081	0.0083	0.0119	0.0019	0.0035	1.2464	1.4387	1.2757	1.5882			1062577.0	1217311.0	categorical-6145-both_sexes-6	continuous-2217-both_sexes-irnt	0.0995	0.1376	0.0301	0.0203	0.1083	0.0009	0.0327	3.3074
EUR	EUR	0.0103	0.0551	0.0061	0.0014	0.0295	0.0752	1.0274	1.0636	0.0083	0.0105	0.0019	0.003	1.2464	1.5808	1.2757	1.697			1062577.0	1217311.0	categorical-6145-both_sexes-6	continuous-2237-both_sexes	0.0995	0.0913	0.0301	0.015	0.218	5.4902e-15	0.0279	7.8151
EUR	EUR	-0.002	-0.0574	0.0068	0.0015	0.0295	0.0601	1.0274	1.0463	0.0083	0.016	0.0019	0.0055	1.2464	1.4175	1.2757	1.562			1062577.0	1217311.0	categorical-6145-both_sexes-6	continuous-2267-both_sexes	0.0995	0.0824	0.0301	0.0285	-0.0469	0.1865	0.0355	-1.321
EUR	EUR	0.0126	0.0302	0.0054	0.0012	0.0295	0.0223	1.0274	1.0177	0.0083	0.0086	0.0019	0.0018	1.2464	1.1811	1.2757	1.1995			1062577.0	1217311.0	categorical-6145-both_sexes-6	continuous-2277-both_sexes	0.0995	0.0889	0.0301	0.043	0.4906	9.4357e-33	0.0412	11.9189
EUR	EUR	0.0158	0.1075	0.0063	0.0013	0.0295	0.0328	1.0274	1.0241	0.0083	0.0087	0.0019	0.0018	1.2464	1.2697	1.2757	1.3012			1062577.0	1217311.0	categorical-6145-both_sexes-6	continuous-2296-both_sexes	0.0995	0.08	0.0301	0.029	0.5073	5.1085e-41	0.0378	13.4125
EUR	EUR	0.0274	0.0989	0.0079	0.0022	0.0295	0.2623	1.0274	1.3402	0.0083	0.0292	0.0019	0.0093	1.2464	2.5831	1.2757	3.5238			1062577.0	1217311.0	categorical-6145-both_sexes-6	continuous-23098-both_sexes-irnt	0.0995	0.1348	0.0301	0.0116	0.3115	7.9752e-42	0.023	13.5495
EUR	EUR	0.0303	0.1055	0.008	0.0022	0.0295	0.2343	1.0274	1.1556	0.0083	0.0223	0.0019	0.0071	1.2464	2.4421	1.2757	3.1063			1062577.0	1217311.0	categorical-6145-both_sexes-6	continuous-23099-both_sexes-irnt	0.0995	0.0739	0.0301	0.0106	0.3643	1.1749e-57	0.0228	16.0052
EUR	EUR	0.0298	0.1123	0.0083	0.0023	0.0295	0.2422	1.0274	1.3525	0.0083	0.0248	0.0019	0.008	1.2464	2.5736	1.2757	3.3612			1062577.0	1217311.0	categorical-6145-both_sexes-6	continuous-23100-both_sexes-irnt	0.0995	0.1493	0.0301	0.0105	0.3532	1.3517e-51	0.0234	15.1119
EUR	EUR	0.0174	0.0628	0.008	0.0023	0.0295	0.3042	1.0274	1.4914	0.0083	0.045	0.0019	0.013	1.2464	2.7379	1.2757	4.0632			1062577.0	1217311.0	categorical-6145-both_sexes-6	continuous-23101-both_sexes-irnt	0.0995	0.1604	0.0301	0.0147	0.1838	4.5749e-15	0.0235	7.8381
EUR	EUR	0.0172	0.0636	0.0079	0.0022	0.0295	0.2998	1.0274	1.4693	0.0083	0.0442	0.0019	0.0128	1.2464	2.6988	1.2757	4.0042			1062577.0	1217311.0	categorical-6145-both_sexes-6	continuous-23102-both_sexes-irnt	0.0995	0.1562	0.0301	0.0147	0.1834	4.806e-15	0.0234	7.8319
EUR	EUR	0.0352	0.1182	0.0085	0.0023	0.0295	0.2438	1.0274	1.3189	0.0083	0.0246	0.0019	0.0083	1.2464	2.5546	1.2757	3.3898			1062577.0	1217311.0	categorical-6145-both_sexes-6	continuous-23104-both_sexes-irnt	0.0995	0.1334	0.0301	0.0103	0.4149	1.2038e-70	0.0233	17.7701
EUR	EUR	0.0207	0.0737	0.0079	0.0023	0.0295	0.2959	1.0274	1.4448	0.0083	0.0409	0.0019	0.012	1.2464	2.7085	1.2757	3.936			1062577.0	1217311.0	categorical-6145-both_sexes-6	continuous-23105-both_sexes-irnt	0.0995	0.1515	0.0301	0.0139	0.2212	2.662e-21	0.0233	9.4752
EUR	EUR	-0.0231	-0.0727	0.008	0.0021	0.0294	0.2555	1.0275	1.362	0.0083	0.0311	0.0019	0.0091	1.2464	2.5593	1.2757	3.5835			1062577.0	1217311.0	categorical-6145-both_sexes-6	continuous-23106-both_sexes-irnt	0.0997	0.1401	0.0303	0.012	-0.2663	4.3618e-32	0.0226	-11.7906
EUR	EUR	-0.0175	-0.0656	0.0078	0.0019	0.0295	0.2356	1.0274	1.3279	0.0083	0.0307	0.0019	0.0088	1.2464	2.4329	1.2757	3.3729			1062577.0	1217311.0	categorical-6145-both_sexes-6	continuous-23107-both_sexes-irnt	0.0995	0.1382	0.0301	0.0129	-0.2096	1.6672e-22	0.0215	-9.7603
EUR	EUR	-0.0174	-0.0676	0.008	0.002	0.0295	0.2417	1.0274	1.3467	0.0083	0.0308	0.0019	0.009	1.2464	2.498	1.2757	3.4432			1062577.0	1217311.0	categorical-6145-both_sexes-6	continuous-23108-both_sexes-irnt	0.0995	0.1419	0.0301	0.0126	-0.2064	1.1216e-20	0.0221	-9.3239
EUR	EUR	-0.0221	-0.0612	0.0078	0.0022	0.0295	0.2385	1.0274	1.394	0.0083	0.0307	0.0019	0.0085	1.2464	2.5309	1.2757	3.4549			1062577.0	1217311.0	categorical-6145-both_sexes-6	continuous-23109-both_sexes-irnt	0.0995	0.1605	0.0301	0.0125	-0.2636	5.6159e-27	0.0245	-10.755
EUR	EUR	-0.0238	-0.0623	0.0078	0.0021	0.0295	0.2262	1.0274	1.3449	0.0083	0.0288	0.0019	0.0081	1.2464	2.4236	1.2757	3.288			1062577.0	1217311.0	categorical-6145-both_sexes-6	continuous-23110-both_sexes-irnt	0.0995	0.1508	0.0301	0.0126	-0.291	1.3184e-32	0.0245	-11.891
EUR	EUR	0.0337	0.1082	0.0083	0.0022	0.0295	0.2257	1.0274	1.1567	0.0083	0.0205	0.0019	0.0065	1.2464	2.4098	1.2757	3.0432			1062577.0	1217311.0	categorical-6145-both_sexes-6	continuous-23111-both_sexes-irnt	0.0995	0.0767	0.0301	0.01	0.4127	2.3143e-67	0.0238	17.3408
EUR	EUR	0.0339	0.1126	0.0081	0.0022	0.0295	0.2403	1.0274	1.1445	0.0083	0.0213	0.0019	0.0073	1.2464	2.4282	1.2757	3.1358			1062577.0	1217311.0	categorical-6145-both_sexes-6	continuous-23112-both_sexes-irnt	0.0995	0.0676	0.0301	0.01	0.4031	1.0484e-67	0.0232	17.3863
EUR	EUR	0.018	0.0716	0.0077	0.0022	0.0295	0.2811	1.0274	1.4298	0.0083	0.0396	0.0019	0.0114	1.2464	2.6648	1.2757	3.8026			1062577.0	1217311.0	categorical-6145-both_sexes-6	continuous-23113-both_sexes-irnt	0.0995	0.1534	0.0301	0.0141	0.1976	4.8014e-18	0.0228	8.658
EUR	EUR	0.0179	0.0722	0.0077	0.0022	0.0295	0.2835	1.0274	1.4448	0.0083	0.04	0.0019	0.0115	1.2464	2.689	1.2757	3.8373			1062577.0	1217311.0	categorical-6145-both_sexes-6	continuous-23114-both_sexes-irnt	0.0995	0.1568	0.0301	0.0141	0.196	8.3129e-18	0.0228	8.5952
EUR	EUR	0.0342	0.1065	0.0083	0.0022	0.0295	0.226	1.0274	1.1568	0.0083	0.0209	0.0019	0.0065	1.2464	2.419	1.2757	3.0441			1062577.0	1217311.0	categorical-6145-both_sexes-6	continuous-23115-both_sexes-irnt	0.0995	0.0767	0.0301	0.0102	0.4191	6.3554e-70	0.0237	17.6766
EUR	EUR	0.034	0.1116	0.0081	0.0022	0.0295	0.2419	1.0274	1.1437	0.0083	0.0217	0.0019	0.0074	1.2464	2.4421	1.2757	3.1491			1062577.0	1217311.0	categorical-6145-both_sexes-6	continuous-23116-both_sexes-irnt	0.0995	0.0669	0.0301	0.0101	0.4026	7.0242e-69	0.023	17.5406
EUR	EUR	0.0196	0.0769	0.0079	0.0022	0.0295	0.2868	1.0274	1.4535	0.0083	0.0388	0.0019	0.0113	1.2464	2.7379	1.2757	3.8675			1062577.0	1217311.0	categorical-6145-both_sexes-6	continuous-23117-both_sexes-irnt	0.0995	0.1581	0.0301	0.0135	0.2128	7.0478e-20	0.0233	9.1269
EUR	EUR	0.0192	0.0765	0.0078	0.0022	0.0295	0.2792	1.0274	1.4136	0.0083	0.0378	0.0019	0.011	1.2464	2.6599	1.2757	3.7626			1062577.0	1217311.0	categorical-6145-both_sexes-6	continuous-23118-both_sexes-irnt	0.0995	0.1497	0.0301	0.0137	0.2112	1.2634e-19	0.0233	9.0635
EUR	EUR	0.0314	0.1066	0.0077	0.0021	0.0295	0.2285	1.0274	1.1439	0.0083	0.0227	0.0019	0.0071	1.2464	2.3868	1.2757	3.052			1062577.0	1217311.0	categorical-6145-both_sexes-6	continuous-23119-both_sexes-irnt	0.0995	0.0701	0.0301	0.0111	0.3824	2.0362e-67	0.022	17.3482
EUR	EUR	0.0306	0.1078	0.0079	0.0022	0.0295	0.2229	1.0274	1.2669	0.0083	0.0231	0.0019	0.0076	1.2464	2.3914	1.2757	3.1297			1062577.0	1217311.0	categorical-6145-both_sexes-6	continuous-23120-both_sexes-irnt	0.0995	0.1253	0.0301	0.0109	0.3774	3.5694e-61	0.0229	16.5017
EUR	EUR	0.0185	0.0637	0.0077	0.0022	0.0295	0.2687	1.0274	1.4095	0.0083	0.0386	0.0019	0.0111	1.2464	2.5736	1.2757	3.6754			1062577.0	1217311.0	categorical-6145-both_sexes-6	continuous-23121-both_sexes-irnt	0.0995	0.1531	0.0301	0.0144	0.2081	3.7278e-18	0.024	8.6868
EUR	EUR	0.0186	0.0656	0.0077	0.0022	0.0295	0.2709	1.0274	1.426	0.0083	0.0393	0.0019	0.0113	1.2464	2.5926	1.2757	3.7136			1062577.0	1217311.0	categorical-6145-both_sexes-6	continuous-23122-both_sexes-irnt	0.0995	0.157	0.0301	0.0145	0.2077	4.1624e-18	0.0239	8.6743
EUR	EUR	0.0304	0.1067	0.0078	0.0021	0.0295	0.2305	1.0274	1.1413	0.0083	0.0226	0.0019	0.0071	1.2464	2.3868	1.2757	3.0677			1062577.0	1217311.0	categorical-6145-both_sexes-6	continuous-23123-both_sexes-irnt	0.0995	0.0683	0.0301	0.0109	0.3688	4.4007e-62	0.0222	16.6276
EUR	EUR	0.0304	0.1084	0.008	0.0022	0.0295	0.228	1.0274	1.2958	0.0083	0.0235	0.0019	0.0078	1.2464	2.4421	1.2757	3.2015			1062577.0	1217311.0	categorical-6145-both_sexes-6	continuous-23124-both_sexes-irnt	0.0995	0.1344	0.0301	0.0107	0.3716	2.5926e-59	0.0229	16.2409
EUR	EUR	0.0209	0.0678	0.0078	0.0022	0.0295	0.2665	1.0274	1.4106	0.0083	0.037	0.0019	0.011	1.2464	2.5783	1.2757	3.6537			1062577.0	1217311.0	categorical-6145-both_sexes-6	continuous-23125-both_sexes-irnt	0.0995	0.1547	0.0301	0.0139	0.2356	6.9785e-23	0.0239	9.8482
EUR	EUR	0.021	0.0681	0.0078	0.0022	0.0295	0.2673	1.0274	1.4147	0.0083	0.0374	0.0019	0.011	1.2464	2.5783	1.2757	3.6686			1062577.0	1217311.0	categorical-6145-both_sexes-6	continuous-23126-both_sexes-irnt	0.0995	0.1554	0.0301	0.014	0.2361	6.751e-23	0.024	9.8515
EUR	EUR	0.0249	0.0963	0.008	0.0021	0.0295	0.2093	1.0274	1.2897	0.0083	0.0232	0.0019	0.0071	1.2464	2.3777	1.2757	3.0342			1062577.0	1217311.0	categorical-6145-both_sexes-6	continuous-23127-both_sexes-irnt	0.0995	0.1424	0.0301	0.0114	0.3174	8.1409e-40	0.024	13.2056
EUR	EUR	0.0141	0.048	0.0078	0.0022	0.0295	0.2938	1.0274	1.4944	0.0083	0.0469	0.0019	0.0135	1.2464	2.6551	1.2757	3.9846			1062577.0	1217311.0	categorical-6145-both_sexes-6	continuous-23129-both_sexes-irnt	0.0995	0.1656	0.0301	0.0157	0.1513	1.2205e-10	0.0235	6.4368
EUR	EUR	0.014	0.0479	0.0079	0.0022	0.0295	0.2933	1.0274	1.4949	0.0083	0.0468	0.0019	0.0135	1.2464	2.6599	1.2757	3.9802			1062577.0	1217311.0	categorical-6145-both_sexes-6	continuous-23130-both_sexes-irnt	0.0995	0.1661	0.0301	0.0157	0.1504	1.5315e-10	0.0235	6.4022
EUR	EUR	-0.0259	-0.0296	0.0055	0.0023	0.0295	0.0855	1.0274	1.0637	0.0083	0.0075	0.0019	0.0068	1.2464	1.2201	1.2757	1.2261			1062577.0	1217311.0	categorical-6145-both_sexes-6	continuous-2946-both_sexes-irnt	0.0995	0.2817	0.0301	0.0334	-0.5153	9.5943e-29	0.0463	-11.1239
EUR	EUR	0.0185	0.0762	0.0075	0.0019	0.0295	0.1765	1.0274	1.2152	0.0083	0.0344	0.0019	0.0101	1.2464	1.8972	1.2758	2.7292			1062577.0	1217311.0	categorical-6145-both_sexes-6	continuous-30000-both_sexes-irnt	0.0994	0.1244	0.0301	0.0199	0.2569	2.567e-25	0.0247	10.3967
EUR	EUR	5.0656e-05	0.0134	0.0082	0.002	0.0295	0.1841	1.0274	1.5448	0.0083	0.0627	0.0019	0.0148	1.2464	1.9798	1.2757	3.1457			1062577.0	1217311.0	categorical-6145-both_sexes-6	continuous-30010-both_sexes-irnt	0.0995	0.2539	0.0301	0.0292	0.0007	0.9796	0.0268	0.0256
EUR	EUR	-0.0021	0.0183	0.0081	0.0019	0.0295	0.1266	1.0274	1.4251	0.0083	0.0574	0.0019	0.011	1.2464	1.7688	1.2757	2.5246			1062577.0	1217311.0	categorical-6145-both_sexes-6	continuous-30020-both_sexes-irnt	0.0995	0.2788	0.0301	0.0376	-0.0349	0.2618	0.0311	-1.1221
EUR	EUR	-0.0024	0.0269	0.0081	0.0019	0.0295	0.1221	1.0274	1.4219	0.0083	0.0582	0.0019	0.0113	1.2464	1.7609	1.2757	2.482			1062577.0	1217311.0	categorical-6145-both_sexes-6	continuous-30030-both_sexes-irnt	0.0995	0.2847	0.0301	0.0393	-0.0402	0.2085	0.032	-1.2576
EUR	EUR	-0.004	0.02	0.0087	0.002	0.0295	0.2048	1.0274	1.5667	0.0083	0.0989	0.0019	0.021	1.2464	1.8606	1.2757	3.3776			1062577.0	1217311.0	categorical-6145-both_sexes-6	continuous-30040-both_sexes-irnt	0.0994	0.2383	0.0301	0.0416	-0.051	0.0475	0.0257	-1.982
EUR	EUR	-0.0028	0.0052	0.0082	0.002	0.0295	0.1983	1.0274	1.5222	0.0083	0.1015	0.0019	0.0215	1.2464	1.7885	1.2757	3.2673			1062577.0	1217311.0	categorical-6145-both_sexes-6	continuous-30050-both_sexes-irnt	0.0994	0.2303	0.0301	0.0448	-0.0367	0.1564	0.0259	-1.4173
EUR	EUR	0.0006	-0.024	0.0058	0.0013	0.0295	0.0462	1.0274	1.1117	0.0083	0.0231	0.0019	0.0059	1.2464	1.2631	1.2757	1.4947			1062577.0	1217311.0	categorical-6145-both_sexes-6	continuous-30060-both_sexes-irnt	0.0995	0.2258	0.0301	0.0467	0.015	0.685	0.0369	0.4057
EUR	EUR	0.0067	0.0489	0.0073	0.0018	0.0295	0.1778	1.0274	1.3377	0.0083	0.0629	0.0019	0.018	1.2464	1.6562	1.2758	2.9202			1062577.0	1217311.0	categorical-6145-both_sexes-6	continuous-30070-both_sexes-irnt	0.0995	0.1759	0.0301	0.0328	0.0924	0.0001	0.0242	3.8229
EUR	EUR	0.0048	0.0237	0.0089	0.0021	0.0295	0.2433	1.0274	1.6186	0.0083	0.0554	0.0019	0.0184	1.2464	2.0598	1.2758	3.6872			1062577.0	1217311.0	categorical-6145-both_sexes-6	continuous-30080-both_sexes-irnt	0.0994	0.2302	0.0301	0.0206	0.0569	0.0239	0.0252	2.2587
EUR	EUR	0.0079	0.0211	0.0081	0.0018	0.0295	0.1979	1.0274	1.5598	0.0083	0.0488	0.0019	0.0148	1.2464	1.9548	1.2757	3.1983			1062577.0	1217311.0	categorical-6145-both_sexes-6	continuous-30090-both_sexes-irnt	0.0994	0.2547	0.0301	0.0222	0.1033	2.1679e-05	0.0243	4.2469
EUR	EUR	0.0041	-0.0111	0.0098	0.0023	0.0294	0.2846	1.0276	1.8927	0.0083	0.0919	0.0019	0.0303	1.2431	2.0471	1.2754	4.2794			1062577.0	1217311.0	categorical-6145-both_sexes-6	continuous-30100-both_sexes-irnt	0.1002	0.2722	0.0303	0.028	0.0443	0.0743	0.0248	1.785
EUR	EUR	0.0018	-0.0094	0.0075	0.0019	0.0295	0.195	1.0274	1.5229	0.0084	0.0764	0.0019	0.0238	1.2431	1.7491	1.2757	3.3367			1062577.0	1217311.0	categorical-6145-both_sexes-6	continuous-30110-both_sexes-irnt	0.0994	0.2238	0.0304	0.0327	0.0239	0.334	0.0247	0.9661
EUR	EUR	0.0159	0.037	0.0079	0.002	0.0295	0.171	1.0274	1.3899	0.0083	0.0472	0.0019	0.0129	1.2464	1.8931	1.2757	2.8792			1062577.0	1217311.0	categorical-6145-both_sexes-6	continuous-30120-both_sexes-irnt	0.0995	0.2075	0.0301	0.0251	0.2247	4.7192e-16	0.0277	8.1185
EUR	EUR	0.009	0.0409	0.0075	0.0018	0.0295	0.1592	1.0274	1.5898	0.0083	0.0859	0.0019	0.0176	1.2464	1.7885	1.2757	2.922			1062577.0	1217311.0	categorical-6145-both_sexes-6	continuous-30130-both_sexes-irnt	0.0995	0.3068	0.0302	0.0447	0.131	1.0171e-06	0.0268	4.8883
EUR	EUR	0.0135	0.0736	0.0073	0.0017	0.0295	0.1504	1.0274	1.2025	0.0083	0.0324	0.0019	0.0093	1.2464	1.7688	1.2757	2.495			1062577.0	1217311.0	categorical-6145-both_sexes-6	continuous-30140-both_sexes-irnt	0.0995	0.1354	0.0301	0.0216	0.2026	5.8122e-16	0.025	8.0932
EUR	EUR	0.0069	0.0406	0.0073	0.0017	0.0295	0.1731	1.0273	1.3739	0.0083	0.0632	0.0019	0.0197	1.2464	1.7767	1.2758	2.9588			1062577.0	1217311.0	categorical-6145-both_sexes-6	continuous-30150-both_sexes-irnt	0.0991	0.1909	0.0303	0.0323	0.0971	6.4942e-05	0.0243	3.9941
EUR	EUR	0.0029	-0.0336	0.007	0.0017	0.0295	0.1379	1.0274	1.3239	0.0083	0.0365	0.0019	0.0105	1.2464	1.7218	1.2757	2.5087			1062577.0	1217311.0	categorical-6145-both_sexes-6	continuous-30180-both_sexes-irnt	0.0995	0.2147	0.0301	0.0242	0.0447	0.0945	0.0268	1.6721
EUR	EUR	-0.0035	-0.0217	0.0078	0.0018	0.0295	0.1385	1.0274	1.5487	0.0083	0.0908	0.0019	0.0168	1.2464	1.6601	1.2758	2.7132			1062577.0	1217311.0	categorical-6145-both_sexes-6	continuous-30190-both_sexes-irnt	0.0995	0.3203	0.0301	0.053	-0.0549	0.0494	0.0279	-1.9654
EUR	EUR	-0.002	0.032	0.0073	0.0017	0.0295	0.1263	1.0274	1.3024	0.0083	0.0369	0.0019	0.0096	1.2464	1.6946	1.2757	2.4013			1062577.0	1217311.0	categorical-6145-both_sexes-6	continuous-30200-both_sexes-irnt	0.0995	0.2158	0.0301	0.0263	-0.0322	0.2628	0.0287	-1.1197
EUR	EUR	0.0008	0.0135	0.0077	0.0019	0.0295	0.1769	1.0274	1.3932	0.0083	0.0674	0.0019	0.021	1.2464	1.7452	1.2758	3.0218			1062577.0	1217311.0	categorical-6145-both_sexes-6	continuous-30210-both_sexes-irnt	0.0994	0.1945	0.0301	0.0334	0.0105	0.6831	0.0258	0.4082
EUR	EUR	0.0143	0.0586	0.0077	0.0017	0.0295	0.1596	1.0274	1.4037	0.0083	0.0756	0.0019	0.0163	1.2464	1.8485	1.2758	2.8546			1062577.0	1217311.0	categorical-6145-both_sexes-6	continuous-30240-both_sexes-irnt	0.0995	0.2177	0.0301	0.0408	0.2079	2.2369e-15	0.0262	7.9275
EUR	EUR	0.0139	0.0594	0.0078	0.0018	0.0295	0.1629	1.0274	1.4147	0.0083	0.0735	0.0019	0.016	1.2464	1.9013	1.2758	2.8952			1062577.0	1217311.0	categorical-6145-both_sexes-6	continuous-30250-both_sexes-irnt	0.0995	0.2188	0.0301	0.0388	0.2008	1.7357e-14	0.0262	7.6688
EUR	EUR	-0.0009	0.0298	0.008	0.0019	0.0295	0.1644	1.0274	1.403	0.0083	0.078	0.0019	0.017	1.2464	1.6259	1.2758	2.8376			1062577.0	1217311.0	categorical-6145-both_sexes-6	continuous-30260-both_sexes-irnt	0.0995	0.2193	0.0301	0.0425	-0.0132	0.6227	0.0267	-0.4921
EUR	EUR	-0.0026	0.0213	0.008	0.0019	0.0295	0.1657	1.0274	1.4617	0.0083	0.0746	0.0019	0.0158	1.2464	1.7648	1.2758	2.882			1062577.0	1217311.0	categorical-6145-both_sexes-6	continuous-30270-both_sexes-irnt	0.0994	0.2453	0.0302	0.0397	-0.0379	0.1572	0.0268	-1.4145
EUR	EUR	0.0129	0.048	0.0068	0.0016	0.0295	0.1125	1.0274	1.2937	0.0083	0.0542	0.0019	0.011	1.2464	1.6145	1.2757	2.2799			1062577.0	1217311.0	categorical-6145-both_sexes-6	continuous-30280-both_sexes-irnt	0.0994	0.2295	0.0301	0.0423	0.2245	1.8688e-16	0.0273	8.2302
EUR	EUR	0.0162	0.0646	0.008	0.0018	0.0295	0.1716	1.0274	1.4404	0.0083	0.0837	0.0019	0.0165	1.2464	1.9218	1.2758	3.0039			1062577.0	1217311.0	categorical-6145-both_sexes-6	continuous-30290-both_sexes-irnt	0.0995	0.2198	0.0302	0.0417	0.2274	9.3315e-19	0.0257	8.8428
EUR	EUR	0.0159	0.0657	0.008	0.0019	0.0295	0.1729	1.0273	1.4452	0.0084	0.0828	0.0019	0.0164	1.2464	1.9507	1.2758	3.0209			1062577.0	1217311.0	categorical-6145-both_sexes-6	continuous-30300-both_sexes-irnt	0.0991	0.2203	0.0304	0.041	0.2233	3.5444e-18	0.0257	8.6925
EUR	EUR	0.0103	0.046	0.0065	0.0014	0.0295	0.0625	1.0274	1.069	0.0083	0.0106	0.0019	0.0029	1.2464	1.4709	1.2757	1.5845			1062577.0	1217311.0	categorical-6145-both_sexes-6	continuous-30510-both_sexes-irnt	0.0995	0.1181	0.0301	0.0181	0.239	1.1786e-12	0.0336	7.1079
EUR	EUR	0.0026	0.0104	0.0058	0.0013	0.0295	0.0433	1.0274	1.023	0.0083	0.0102	0.0019	0.0023	1.2464	1.3238	1.2757	1.3848			1062577.0	1217311.0	categorical-6145-both_sexes-6	continuous-30520-both_sexes-irnt	0.0995	0.0598	0.0301	0.0266	0.0729	0.04	0.0355	2.0533
EUR	EUR	0.0123	0.0496	0.0067	0.0015	0.0295	0.07	1.0274	1.0601	0.0083	0.0106	0.0019	0.0031	1.2464	1.5071	1.2757	1.6433			1062577.0	1217311.0	categorical-6145-both_sexes-6	continuous-30530-both_sexes-irnt	0.0995	0.0934	0.0301	0.0164	0.2714	7.0473e-19	0.0306	8.8741
EUR	EUR	-0.0134	-0.0658	0.0073	0.0021	0.0295	0.2114	1.0274	1.1645	0.0083	0.0238	0.0019	0.0091	1.2464	2.1199	1.2757	2.8357			1062577.0	1217311.0	categorical-6145-both_sexes-6	continuous-3062-both_sexes-irnt	0.0995	0.0896	0.0301	0.0129	-0.1699	1.4178e-11	0.0252	-6.7561
EUR	EUR	-0.0134	-0.0702	0.007	0.002	0.0295	0.1917	1.0274	1.1329	0.0083	0.0196	0.0019	0.0076	1.2464	2.0344	1.2757	2.6456			1062577.0	1217311.0	categorical-6145-both_sexes-6	continuous-3063-both_sexes-irnt	0.0995	0.0808	0.0301	0.0119	-0.1778	2.1276e-12	0.0253	-7.0259
EUR	EUR	-0.0072	-0.046	0.0061	0.0016	0.0295	0.1023	1.0274	1.0876	0.0083	0.0145	0.0019	0.005	1.2464	1.6334	1.2757	1.9087			1062577.0	1217311.0	categorical-6145-both_sexes-6	continuous-3064-both_sexes-irnt	0.0995	0.0964	0.0301	0.0159	-0.1318	4.5062e-06	0.0287	-4.5866
EUR	EUR	0.0153	0.0631	0.0069	0.0023	0.0295	0.2909	1.0274	1.3257	0.0083	0.0278	0.0019	0.0169	1.2464	2.0344	1.2757	2.7326			1062577.0	1217311.0	categorical-6145-both_sexes-6	continuous-3143-both_sexes-irnt	0.0995	0.188	0.0301	0.0161	0.1649	1.1829e-11	0.0243	6.7823
EUR	EUR	0.0024	-0.0128	0.0073	0.0025	0.0295	0.2631	1.0274	1.2548	0.0083	0.0458	0.0019	0.0274	1.2464	1.7024	1.2758	2.6373			1062577.0	1217311.0	categorical-6145-both_sexes-6	continuous-3144-both_sexes-irnt	0.0994	0.1556	0.0301	0.028	0.0268	0.3489	0.0286	0.9368
EUR	EUR	-0.0005	-0.0303	0.0079	0.0026	0.0295	0.2912	1.0274	1.3336	0.0083	0.0476	0.0019	0.0286	1.2464	1.7806	1.2758	2.8277			1062577.0	1217311.0	categorical-6145-both_sexes-6	continuous-3147-both_sexes-irnt	0.0994	0.1826	0.0301	0.026	-0.0052	0.8514	0.0279	-0.1874
EUR	EUR	-0.0003	-0.0306	0.0078	0.0026	0.0295	0.2873	1.0274	1.3066	0.0083	0.0467	0.0019	0.0282	1.2464	1.7491	1.2758	2.7783			1062577.0	1217311.0	categorical-6145-both_sexes-6	continuous-3148-both_sexes-irnt	0.0994	0.1724	0.0301	0.0263	-0.0033	0.905	0.0278	-0.1193
EUR	EUR	0.0009	0.0127	0.0059	0.0012	0.0295	0.054	1.0274	1.0394	0.0083	0.0119	0.0019	0.0028	1.2464	1.4034	1.2757	1.4946			1062577.0	1217311.0	categorical-6145-both_sexes-6	continuous-399-both_sexes-irnt	0.0995	0.0797	0.0301	0.024	0.0217	0.476	0.0304	0.7128
EUR	EUR	-0.0029	-8.3034e-05	0.006	0.0014	0.0295	0.0805	1.0274	1.1051	0.0083	0.0124	0.0019	0.0034	1.2464	1.607	1.2757	1.7784			1062577.0	1217311.0	categorical-6145-both_sexes-6	continuous-400-both_sexes-irnt	0.0995	0.135	0.0301	0.016	-0.0596	0.0322	0.0278	-2.1414
EUR	EUR	0.0006	0.0401	0.006	0.0014	0.0295	0.0802	1.0274	1.1064	0.0083	0.0123	0.0019	0.003	1.2464	1.6221	1.2757	1.7882			1062577.0	1217311.0	categorical-6145-both_sexes-6	continuous-404-both_sexes-irnt	0.0995	0.135	0.0301	0.0156	0.0132	0.6447	0.0287	0.4612
EUR	EUR	0.0054	0.0193	0.0074	0.0017	0.0295	0.1275	1.0274	1.2136	0.0083	0.0205	0.0019	0.0057	1.2464	1.8364	1.2757	2.2821			1062577.0	1217311.0	categorical-6145-both_sexes-6	continuous-4079-both_sexes-irnt	0.0995	0.1666	0.0301	0.016	0.0878	0.0014	0.0275	3.1988
EUR	EUR	-0.0006	0.003	0.0069	0.0017	0.0295	0.1349	1.0274	1.2273	0.0083	0.0202	0.0019	0.0057	1.2464	1.8728	1.2757	2.3555			1062577.0	1217311.0	categorical-6145-both_sexes-6	continuous-4080-both_sexes-irnt	0.0995	0.1677	0.0301	0.0149	-0.0087	0.742	0.0265	-0.3292
EUR	EUR	0.0011	-0.0112	0.0064	0.0026	0.0295	0.2706	1.0274	1.1234	0.0083	0.0302	0.0019	0.0337	1.2464	1.4387	1.2757	1.8847			1062577.0	1217311.0	categorical-6145-both_sexes-6	continuous-4101-both_sexes-irnt	0.0995	0.1395	0.0301	0.0341	0.0123	0.6707	0.029	0.4252
EUR	EUR	-0.0031	-0.0194	0.0065	0.0026	0.0295	0.2859	1.0274	1.1486	0.0083	0.0281	0.0019	0.03	1.2464	1.4709	1.2758	1.9457			1062577.0	1217311.0	categorical-6145-both_sexes-6	continuous-4104-both_sexes-irnt	0.0994	0.1571	0.0301	0.0297	-0.0342	0.233	0.0287	-1.1927
EUR	EUR	-0.0031	-0.0194	0.0065	0.0027	0.0295	0.2881	1.0274	1.1477	0.0083	0.0283	0.0019	0.0302	1.2464	1.4709	1.2758	1.951			1062577.0	1217311.0	categorical-6145-both_sexes-6	continuous-4105-both_sexes-irnt	0.0994	0.1553	0.0301	0.0298	-0.0333	0.2467	0.0287	-1.1584
EUR	EUR	-0.0031	-0.0194	0.0065	0.0026	0.0295	0.2859	1.0274	1.1486	0.0083	0.0281	0.0019	0.03	1.2464	1.4709	1.2758	1.9457			1062577.0	1217311.0	categorical-6145-both_sexes-6	continuous-4106-both_sexes-irnt	0.0994	0.1571	0.0301	0.0297	-0.0342	0.2329	0.0287	-1.193
EUR	EUR	0.0157	0.0436	0.006	0.0026	0.0295	0.2877	1.0274	1.1623	0.0083	0.0154	0.0019	0.0162	1.2464	1.6145	1.2757	1.9215			1062577.0	1217311.0	categorical-6145-both_sexes-6	continuous-4119-both_sexes-irnt	0.0995	0.1762	0.0301	0.0167	0.1704	6.2668e-10	0.0276	6.1836
EUR	EUR	-0.0038	-0.0185	0.007	0.0027	0.0295	0.2918	1.0274	1.1552	0.0083	0.0294	0.0019	0.0315	1.2464	1.4781	1.2758	1.9798			1062577.0	1217311.0	categorical-6145-both_sexes-6	continuous-4123-both_sexes-irnt	0.0994	0.1584	0.0301	0.03	-0.0408	0.1659	0.0295	-1.3854
EUR	EUR	0.0199	0.0681	0.0059	0.0016	0.0295	0.0386	1.0274	1.0187	0.0083	0.0083	0.0019	0.0025	1.2464	1.207	1.2757	1.2332			1062577.0	1217311.0	categorical-6145-both_sexes-6	continuous-41235-both_sexes	0.0995	0.0801	0.0301	0.0358	0.5895	3.2935e-52	0.0388	15.2047
EUR	EUR	-0.0037	-0.0184	0.007	0.0027	0.0295	0.2881	1.0274	1.1334	0.0083	0.0291	0.0019	0.0312	1.2464	1.453	1.2758	1.9484			1062577.0	1217311.0	categorical-6145-both_sexes-6	continuous-4124-both_sexes-irnt	0.0994	0.1407	0.0301	0.0306	-0.04	0.1747	0.0295	-1.3572
EUR	EUR	-0.0038	-0.0185	0.007	0.0027	0.0295	0.2918	1.0274	1.1552	0.0083	0.0294	0.0019	0.0315	1.2464	1.4781	1.2758	1.9798			1062577.0	1217311.0	categorical-6145-both_sexes-6	continuous-4125-both_sexes-irnt	0.0994	0.1584	0.0301	0.03	-0.0408	0.166	0.0295	-1.3853
EUR	EUR	0.0003	0.0374	0.0056	0.0021	0.0295	0.1218	1.0274	1.0654	0.0083	0.0163	0.0019	0.013	1.2464	1.2664	1.2757	1.407			1062577.0	1217311.0	categorical-6145-both_sexes-6	continuous-4194-both_sexes-irnt	0.0995	0.1606	0.0301	0.0401	0.0054	0.8754	0.0345	0.1568
EUR	EUR	0.0037	0.0061	0.0054	0.0019	0.0295	0.0464	1.0274	1.0341	0.0083	0.0081	0.0019	0.005	1.2464	1.1459	1.2757	1.1652			1062577.0	1217311.0	categorical-6145-both_sexes-6	continuous-4195-both_sexes-irnt	0.0995	0.2067	0.0301	0.0491	0.1001	0.0472	0.0504	1.9841
EUR	EUR	0.0045	0.012	0.0055	0.0019	0.0295	0.0214	1.0274	1.037	0.0083	0.0073	0.0019	0.0036	1.2464	1.0926	1.2757	1.0955			1062577.0	1217311.0	categorical-6145-both_sexes-6	continuous-4241-both_sexes-irnt	0.0995	0.3874	0.0301	0.0767	0.1781	0.0186	0.0757	2.3535
EUR	EUR	-0.0089	-0.0554	0.0062	0.0016	0.0295	0.1195	1.0274	1.1217	0.0083	0.0171	0.0019	0.0045	1.2464	1.8324	1.2757	2.1466			1062577.0	1217311.0	categorical-6145-both_sexes-6	continuous-46-both_sexes-irnt	0.0995	0.1061	0.0301	0.0149	-0.1507	1.9508e-08	0.0268	-5.6163
EUR	EUR	-0.0105	-0.0527	0.0061	0.0016	0.0295	0.1188	1.0274	1.1293	0.0083	0.0166	0.0019	0.0046	1.2464	1.8284	1.2757	2.1441			1062577.0	1217311.0	categorical-6145-both_sexes-6	continuous-47-both_sexes-irnt	0.0995	0.113	0.0301	0.0145	-0.1778	2.3795e-11	0.0266	-6.6806
EUR	EUR	0.0325	0.1267	0.0077	0.0021	0.0295	0.2087	1.0274	1.1149	0.0083	0.0206	0.0019	0.0066	1.2464	2.2737	1.2757	2.8545			1062577.0	1217311.0	categorical-6145-both_sexes-6	continuous-48-both_sexes-irnt	0.0995	0.0619	0.0301	0.0111	0.414	2.6663e-77	0.0222	18.61
EUR	EUR	0.0121	0.0456	0.0058	0.002	0.0295	0.0331	1.0274	1.0238	0.0083	0.0075	0.0019	0.0042	1.2464	1.1144	1.2757	1.1152			1062577.0	1217311.0	categorical-6145-both_sexes-6	continuous-4836-both_sexes	0.0995	0.2064	0.0301	0.0648	0.3891	8.0966e-10	0.0633	6.143
EUR	EUR	0.0257	0.0856	0.0074	0.0021	0.0295	0.2173	1.0274	1.3373	0.0083	0.0258	0.0019	0.0081	1.2464	2.4421	1.2757	3.1652			1062577.0	1217311.0	categorical-6145-both_sexes-6	continuous-49-both_sexes-irnt	0.0995	0.1558	0.0301	0.0119	0.3208	4.5302e-42	0.0236	13.591
EUR	EUR	-0.0142	-0.0393	0.0092	0.0028	0.0295	0.5245	1.0274	1.9723	0.0083	0.0902	0.0019	0.0269	1.2464	3.315	1.2757	6.5727			1062577.0	1217311.0	categorical-6145-both_sexes-6	continuous-50-both_sexes-irnt	0.0995	0.1745	0.0301	0.0162	-0.1145	1.949e-07	0.022	-5.2041
EUR	EUR	0.0008	0.0071	0.0067	0.003	0.0295	0.314	1.0274	1.191	0.0083	0.0428	0.0019	0.0327	1.2464	1.4281	1.2757	1.7409			1062577.0	1217311.0	categorical-6145-both_sexes-6	continuous-5096-both_sexes-irnt	0.0995	0.2578	0.0301	0.0577	0.0084	0.7852	0.0308	0.2725
EUR	EUR	0.0008	0.0056	0.0063	0.003	0.0295	0.3311	1.0274	1.1743	0.0083	0.0342	0.0019	0.0313	1.2464	1.4069	1.2757	1.6758			1062577.0	1217311.0	categorical-6145-both_sexes-6	continuous-5097-both_sexes-irnt	0.0995	0.2578	0.0301	0.0506	0.0078	0.7956	0.03	0.2591
EUR	EUR	0.0019	0.0027	0.0069	0.003	0.0295	0.3198	1.0273	1.2031	0.0084	0.0438	0.0019	0.0328	1.2464	1.4494	1.2759	1.7632			1062577.0	1217311.0	categorical-6145-both_sexes-6	continuous-5099-both_sexes-irnt	0.0989	0.2661	0.0303	0.0574	0.0193	0.534	0.031	0.622
EUR	EUR	-0.005	-0.0431	0.0077	0.0021	0.0295	0.2492	1.0274	1.4724	0.0083	0.0485	0.0019	0.015	1.2464	2.3006	1.2757	3.6718			1062577.0	1217311.0	categorical-6145-both_sexes-6	continuous-51-both_sexes-irnt	0.0995	0.1768	0.0301	0.0181	-0.058	0.0173	0.0244	-2.3794
EUR	EUR	0.0023	0.0011	0.0067	0.0029	0.0295	0.3007	1.0274	1.2083	0.0083	0.0432	0.0019	0.0314	1.2464	1.4281	1.2757	1.7291			1062577.0	1217311.0	categorical-6145-both_sexes-6	continuous-5132-both_sexes-irnt	0.0995	0.2856	0.0301	0.0592	0.0243	0.4333	0.031	0.7835
EUR	EUR	0.0021	0.0003	0.0064	0.003	0.0295	0.3219	1.0274	1.18	0.0083	0.0341	0.0019	0.0305	1.2464	1.3894	1.2757	1.6656			1062577.0	1217311.0	categorical-6145-both_sexes-6	continuous-5134-both_sexes-irnt	0.0995	0.2705	0.0301	0.0513	0.0213	0.4866	0.0307	0.6957
EUR	EUR	0.0013	0.0005	0.0069	0.0029	0.0295	0.293	1.0274	1.1941	0.0083	0.0416	0.0019	0.0305	1.2464	1.4034	1.2757	1.7007			1062577.0	1217311.0	categorical-6145-both_sexes-6	continuous-5135-both_sexes-irnt	0.0995	0.277	0.0301	0.0594	0.0142	0.6513	0.0314	0.4519
EUR	EUR	-0.0108	-0.067	0.0057	0.0011	0.0295	0.0282	1.0274	1.027	0.0083	0.0087	0.0019	0.002	1.2464	1.2201	1.2757	1.2619			1062577.0	1217311.0	categorical-6145-both_sexes-6	continuous-699-both_sexes-irnt	0.0995	0.1032	0.0301	0.0332	-0.376	6.3635e-23	0.0381	-9.8575
EUR	EUR	-0.0071	-0.0519	0.0055	0.001	0.0295	0.0116	1.0274	1.0371	0.0083	0.0071	0.0019	0.0015	1.2464	1.127	1.2757	1.135			1062577.0	1217311.0	categorical-6145-both_sexes-6	continuous-709-both_sexes	0.0995	0.275	0.0301	0.0523	-0.3846	1.1278e-11	0.0566	-6.7892
EUR	EUR	-0.0092	-0.1102	0.0058	0.0012	0.0295	0.03	1.0274	1.0583	0.0083	0.008	0.0019	0.0018	1.2464	1.2697	1.2757	1.3061			1062577.0	1217311.0	categorical-6145-both_sexes-6	continuous-728-both_sexes	0.0995	0.1906	0.0301	0.026	-0.3097	6.3186e-16	0.0383	-8.083
EUR	EUR	-0.0252	-0.2158	0.0067	0.0017	0.0295	0.0836	1.0274	1.1621	0.0083	0.0127	0.0019	0.004	1.2464	1.6259	1.2757	1.7792			1062577.0	1217311.0	categorical-6145-both_sexes-6	continuous-738-both_sexes	0.0995	0.208	0.0301	0.0163	-0.5075	3.3761e-88	0.0255	-19.9094
EUR	EUR	-0.0005	-0.0303	0.0079	0.0026	0.0295	0.2912	1.0274	1.3337	0.0083	0.0476	0.0019	0.0286	1.2464	1.7806	1.2758	2.8277			1062577.0	1217311.0	categorical-6145-both_sexes-6	continuous-78-both_sexes-irnt	0.0994	0.1826	0.0301	0.026	-0.0052	0.851	0.0279	-0.1878
EUR	EUR	0.0006	-0.0088	0.0051	0.0011	0.0295	0.04	1.0274	1.0392	0.0083	0.0085	0.0019	0.0021	1.2464	1.3135	1.2757	1.3708			1062577.0	1217311.0	categorical-6145-both_sexes-6	continuous-864-both_sexes	0.0995	0.1057	0.0301	0.0229	0.0172	0.5975	0.0327	0.528
EUR	EUR	-0.0202	-0.1054	0.0063	0.0015	0.0295	0.0804	1.0274	1.0619	0.0083	0.0108	0.0019	0.003	1.2464	1.5771	1.2757	1.739			1062577.0	1217311.0	categorical-6145-both_sexes-6	continuous-924-both_sexes	0.0995	0.0837	0.0301	0.0146	-0.416	3.6134e-56	0.0263	-15.7906
EUR	EUR	-0.008	-0.05	0.0059	0.0013	0.0295	0.0338	1.0274	1.062	0.0083	0.0085	0.0019	0.0021	1.2464	1.2966	1.2757	1.3504			1062577.0	1217311.0	categorical-6145-both_sexes-6	continuous-943-both_sexes	0.0995	0.1768	0.0301	0.0243	-0.2535	1.6471e-10	0.0397	-6.3911
EUR	EUR	-0.0063	-0.0389	0.0068	0.0017	0.0295	0.1373	1.0274	1.443	0.0083	0.0565	0.0019	0.0112	1.2464	1.7413	1.2757	2.5138			1062577.0	1217311.0	categorical-6145-both_sexes-6	continuous-AG-both_sexes-irnt	0.0995	0.2927	0.0301	0.0373	-0.0985	0.0003	0.0274	-3.5978
EUR	EUR	0.0085	0.0327	0.0079	0.0019	0.0295	0.1786	1.0274	1.312	0.0083	0.0276	0.0019	0.0078	1.2464	2.1026	1.2757	2.8151			1062577.0	1217311.0	categorical-6145-both_sexes-6	continuous-DBP-both_sexes-auto_medadj_irnt	0.0995	0.1719	0.0301	0.0152	0.1165	6.2665e-06	0.0258	4.5172
EUR	EUR	0.0085	0.0336	0.0079	0.0018	0.0295	0.1764	1.0274	1.3091	0.0083	0.0275	0.0019	0.0077	1.2464	2.0855	1.2757	2.793			1062577.0	1217311.0	categorical-6145-both_sexes-6	continuous-DBP-both_sexes-auto_medadj_raw	0.0995	0.1724	0.0301	0.0153	0.1176	4.908e-06	0.0258	4.5687
EUR	EUR	0.0053	0.0207	0.0073	0.0016	0.0295	0.1285	1.0274	1.2376	0.0083	0.0214	0.0019	0.0057	1.2464	1.9013	1.2757	2.3794			1062577.0	1217311.0	categorical-6145-both_sexes-6	continuous-DBP-both_sexes-combined_irnt	0.0995	0.1722	0.0301	0.0155	0.0854	0.0013	0.0266	3.2161
EUR	EUR	0.0082	0.0347	0.0078	0.0018	0.0295	0.179	1.0274	1.3297	0.0083	0.0288	0.0019	0.0077	1.2464	2.1633	1.2757	2.9252			1062577.0	1217311.0	categorical-6145-both_sexes-6	continuous-DBP-both_sexes-combined_medadj_irnt	0.0995	0.1712	0.0301	0.0149	0.1131	6.1946e-06	0.025	4.5196
EUR	EUR	0.0082	0.0357	0.0078	0.0018	0.0295	0.1771	1.0274	1.3255	0.0083	0.0286	0.0019	0.0077	1.2464	2.1502	1.2757	2.9029			1062577.0	1217311.0	categorical-6145-both_sexes-6	continuous-DBP-both_sexes-combined_medadj_raw	0.0995	0.171	0.0301	0.015	0.1136	5.2945e-06	0.025	4.5528
EUR	EUR	0.0053	0.0215	0.0072	0.0016	0.0295	0.127	1.0274	1.234	0.0083	0.0213	0.0019	0.0056	1.2464	1.8891	1.2757	2.361			1062577.0	1217311.0	categorical-6145-both_sexes-6	continuous-DBP-both_sexes-combined_raw	0.0995	0.1719	0.0301	0.0156	0.0864	0.0011	0.0266	3.2539
EUR	EUR	0.0067	0.0126	0.0072	0.0015	0.0295	0.1424	1.0273	1.4106	0.0083	0.1012	0.0019	0.0199	1.2464	1.6601	1.2758	2.6361			1062577.0	1217311.0	categorical-6145-both_sexes-6	continuous-LDLC-both_sexes-medadj_irnt	0.0991	0.251	0.0301	0.0618	0.104	1.8836e-05	0.0243	4.2783
EUR	EUR	0.0072	0.0151	0.0074	0.0015	0.0295	0.1367	1.0273	1.4144	0.0083	0.1173	0.0019	0.0204	1.2464	1.6448	1.2758	2.5953			1062577.0	1217311.0	categorical-6145-both_sexes-6	continuous-LDLC-both_sexes-medadj_raw	0.099	0.2598	0.0301	0.0735	0.1128	8.6347e-06	0.0254	4.4488
EUR	EUR	0.0028	0.0131	0.0072	0.0017	0.0295	0.1255	1.0274	1.2134	0.0083	0.019	0.0019	0.0057	1.2464	1.8204	1.2757	2.2723			1062577.0	1217311.0	categorical-6145-both_sexes-6	continuous-MAP-both_sexes-auto_irnt	0.0995	0.1677	0.0301	0.0149	0.0465	0.094	0.0278	1.6746
EUR	EUR	0.006	0.0267	0.0078	0.0019	0.0295	0.1804	1.0274	1.3156	0.0083	0.0271	0.0019	0.008	1.2464	2.1026	1.2757	2.8367			1062577.0	1217311.0	categorical-6145-both_sexes-6	continuous-MAP-both_sexes-auto_medadj_irnt	0.0995	0.1718	0.0301	0.0147	0.0826	0.0014	0.0258	3.2051
EUR	EUR	0.006	0.0275	0.0078	0.0019	0.0295	0.177	1.0274	1.3114	0.0083	0.0269	0.0019	0.0079	1.2464	2.0769	1.2757	2.8034			1062577.0	1217311.0	categorical-6145-both_sexes-6	continuous-MAP-both_sexes-auto_medadj_raw	0.0995	0.1727	0.0301	0.0149	0.0828	0.0013	0.0258	3.2082
EUR	EUR	0.0028	0.0138	0.0072	0.0017	0.0295	0.122	1.0274	1.207	0.0083	0.0186	0.0019	0.0056	1.2464	1.8005	1.2757	2.2354			1062577.0	1217311.0	categorical-6145-both_sexes-6	continuous-MAP-both_sexes-auto_raw	0.0995	0.1675	0.0301	0.0151	0.0461	0.098	0.0279	1.6547
EUR	EUR	0.0028	0.0141	0.0071	0.0016	0.0295	0.1255	1.0274	1.2216	0.0083	0.02	0.0019	0.0056	1.2464	1.8687	1.2757	2.3436			1062577.0	1217311.0	categorical-6145-both_sexes-6	continuous-MAP-both_sexes-combined_irnt	0.0995	0.1649	0.0301	0.0148	0.0455	0.0896	0.0268	1.6975
EUR	EUR	0.0059	0.0291	0.0077	0.0019	0.0295	0.1862	1.0274	1.3649	0.0083	0.0293	0.0019	0.0082	1.2464	2.2203	1.2757	3.0253			1062577.0	1217311.0	categorical-6145-both_sexes-6	continuous-MAP-both_sexes-combined_medadj_irnt	0.0995	0.1802	0.0301	0.0144	0.08	0.0013	0.0249	3.2056
EUR	EUR	0.0059	0.0299	0.0077	0.0018	0.0295	0.1827	1.0274	1.3592	0.0083	0.029	0.0019	0.0081	1.2464	2.1939	1.2757	2.9887			1062577.0	1217311.0	categorical-6145-both_sexes-6	continuous-MAP-both_sexes-combined_medadj_raw	0.0995	0.1806	0.0301	0.0146	0.0799	0.0014	0.025	3.1941
EUR	EUR	0.0027	0.0148	0.007	0.0016	0.0295	0.1223	1.0274	1.2157	0.0083	0.0196	0.0019	0.0055	1.2464	1.8485	1.2757	2.3079			1062577.0	1217311.0	categorical-6145-both_sexes-6	continuous-MAP-both_sexes-combined_raw	0.0995	0.1649	0.0301	0.015	0.0449	0.0954	0.0269	1.6678
EUR	EUR	0.0037	0.0165	0.0053	0.0036	0.0295	0.1822	1.0274	1.0169	0.0083	0.0065	0.0019	0.0164	1.2464	1.1364	1.2757	1.1503			1062577.0	1217311.0	categorical-6145-both_sexes-6	continuous-MAP-both_sexes-manual_medadj_raw	0.0994	0.1124	0.0302	0.043	0.0504	0.304	0.049	1.0279
EUR	EUR	0.0014	0.0107	0.0051	0.0034	0.0295	0.127	1.0274	1.0158	0.0083	0.0068	0.0019	0.0152	1.2464	1.0988	1.2757	1.1096			1062577.0	1217311.0	categorical-6145-both_sexes-6	continuous-MAP-both_sexes-manual_raw	0.0994	0.1444	0.0302	0.0621	0.0229	0.6814	0.0557	0.4105
EUR	EUR	0.0303	0.1374	0.0071	0.0017	0.0295	0.0784	1.0274	1.0631	0.0083	0.0108	0.0019	0.0029	1.2464	1.5733	1.2757	1.7198			1062577.0	1217311.0	categorical-6145-both_sexes-6	continuous-MCP-both_sexes-irnt	0.0995	0.0877	0.0301	0.0151	0.6293	3.842e-137	0.0252	24.9265
EUR	EUR	0.0028	0.0264	0.0069	0.0018	0.0295	0.1375	1.0274	1.466	0.0083	0.0636	0.0019	0.0112	1.2464	1.753	1.2757	2.5477			1062577.0	1217311.0	categorical-6145-both_sexes-6	continuous-NAP-both_sexes-irnt	0.0995	0.3011	0.0301	0.0411	0.0438	0.1149	0.0278	1.5763
EUR	EUR	-0.0059	-0.0149	0.0066	0.0016	0.0295	0.1529	1.0274	1.2321	0.0083	0.0256	0.0019	0.0069	1.2464	1.8606	1.2757	2.474			1062577.0	1217311.0	categorical-6145-both_sexes-6	continuous-PP-both_sexes-auto_irnt	0.0995	0.1575	0.0301	0.0174	-0.0886	0.0002	0.0241	-3.6736
EUR	EUR	-0.0044	-0.0066	0.0067	0.0017	0.0295	0.1683	1.0274	1.2565	0.0083	0.027	0.0019	0.0072	1.2464	1.9383	1.2757	2.6156			1062577.0	1217311.0	categorical-6145-both_sexes-6	continuous-PP-both_sexes-auto_medadj_irnt	0.0995	0.1587	0.0301	0.0167	-0.0629	0.0092	0.0241	-2.6036
EUR	EUR	-0.0052	-0.0108	0.0066	0.0016	0.0295	0.1486	1.0274	1.2254	0.0083	0.0255	0.0019	0.0068	1.2464	1.8284	1.2757	2.4331			1062577.0	1217311.0	categorical-6145-both_sexes-6	continuous-PP-both_sexes-auto_raw	0.0995	0.1573	0.0301	0.0178	-0.0793	0.001	0.0242	-3.2799
EUR	EUR	-0.0058	-0.0146	0.0069	0.0016	0.0295	0.1516	1.0275	1.2509	0.0083	0.0271	0.0019	0.0069	1.2464	1.8972	1.2758	2.5552			1062577.0	1217311.0	categorical-6145-both_sexes-6	continuous-PP-both_sexes-combined_irnt	0.0997	0.1613	0.0302	0.0174	-0.0866	0.0003	0.0239	-3.6171
EUR	EUR	-0.0044	-0.006	0.0069	0.0017	0.0295	0.1718	1.0274	1.3054	0.0083	0.0291	0.0019	0.0074	1.2464	2.0302	1.2757	2.773			1062577.0	1217311.0	categorical-6145-both_sexes-6	continuous-PP-both_sexes-combined_medadj_irnt	0.0995	0.1723	0.0301	0.0164	-0.062	0.0092	0.0238	-2.6062
EUR	EUR	-0.0037	-0.0027	0.0069	0.0017	0.0295	0.1661	1.0274	1.2963	0.0083	0.0288	0.0019	0.0072	1.2464	1.984	1.2757	2.7182			1062577.0	1217311.0	categorical-6145-both_sexes-6	continuous-PP-both_sexes-combined_medadj_raw	0.0995	0.1724	0.0301	0.0168	-0.0525	0.0276	0.0238	-2.2023
EUR	EUR	-0.0051	-0.0105	0.0068	0.0016	0.0295	0.148	1.0274	1.243	0.0083	0.0266	0.0019	0.0067	1.2464	1.8647	1.2757	2.5166			1062577.0	1217311.0	categorical-6145-both_sexes-6	continuous-PP-both_sexes-combined_raw	0.0995	0.1602	0.0301	0.0175	-0.0769	0.0013	0.0239	-3.2166
EUR	EUR	-0.0065	0.0046	0.0052	0.0033	0.0295	0.1341	1.0274	1.0304	0.0083	0.0076	0.0019	0.0168	1.2464	1.1207	1.2757	1.1284			1062577.0	1217311.0	categorical-6145-both_sexes-6	continuous-PP-both_sexes-manual_raw	0.0994	0.2368	0.0302	0.0592	-0.1037	0.0528	0.0536	-1.9368
EUR	EUR	0.0024	0.0161	0.0074	0.0019	0.0295	0.1809	1.0274	1.3123	0.0083	0.0269	0.0019	0.0076	1.2464	2.094	1.2757	2.8211			1062577.0	1217311.0	categorical-6145-both_sexes-6	continuous-SBP-both_sexes-auto_medadj_irnt	0.0995	0.1715	0.0301	0.0147	0.0331	0.1907	0.0253	1.3086
EUR	EUR	0.0024	0.017	0.0074	0.0018	0.0295	0.1744	1.0274	1.3042	0.0083	0.0264	0.0019	0.0074	1.2464	2.0556	1.2757	2.7591			1062577.0	1217311.0	categorical-6145-both_sexes-6	continuous-SBP-both_sexes-auto_medadj_raw	0.0995	0.1729	0.0301	0.015	0.0329	0.1965	0.0254	1.2917
EUR	EUR	-0.0005	0.0038	0.0069	0.0016	0.0295	0.1356	1.0274	1.2423	0.0083	0.0213	0.0019	0.0057	1.2464	1.93	1.2757	2.4429			1062577.0	1217311.0	categorical-6145-both_sexes-6	continuous-SBP-both_sexes-combined_irnt	0.0995	0.1679	0.0301	0.0148	-0.008	0.7546	0.0257	-0.3126
EUR	EUR	0.0024	0.0182	0.0074	0.0018	0.0295	0.1867	1.0274	1.3621	0.0083	0.0291	0.0019	0.0078	1.2464	2.2159	1.2757	3.0088			1062577.0	1217311.0	categorical-6145-both_sexes-6	continuous-SBP-both_sexes-combined_medadj_irnt	0.0995	0.1803	0.0301	0.0145	0.0319	0.1939	0.0246	1.2993
EUR	EUR	0.0023	0.0189	0.0074	0.0018	0.0295	0.18	1.0274	1.352	0.0083	0.0285	0.0019	0.0076	1.2464	2.1764	1.2757	2.9397			1062577.0	1217311.0	categorical-6145-both_sexes-6	continuous-SBP-both_sexes-combined_medadj_raw	0.0995	0.1815	0.0301	0.0147	0.0316	0.2013	0.0248	1.2778
EUR	EUR	-0.0006	0.0049	0.0069	0.0016	0.0295	0.1298	1.0274	1.2321	0.0083	0.0206	0.0019	0.0055	1.2464	1.8891	1.2757	2.3798			1062577.0	1217311.0	categorical-6145-both_sexes-6	continuous-SBP-both_sexes-combined_raw	0.0995	0.1682	0.0301	0.0149	-0.0101	0.697	0.026	-0.3894
EUR	EUR	-9.6952e-05	0.0148	0.0053	0.0035	0.0295	0.1767	1.0274	1.0193	0.0083	0.0068	0.0019	0.0167	1.2464	1.1333	1.2757	1.1484			1062577.0	1217311.0	categorical-6145-both_sexes-6	continuous-SBP-both_sexes-manual_medadj_raw	0.0994	0.1303	0.0302	0.046	-0.0013	0.9782	0.0493	-0.0273
EUR	EUR	0.0246	0.0694	0.0072	0.0017	0.0295	0.1026	1.0274	1.0671	0.0083	0.0126	0.0019	0.0039	1.2464	1.6908	1.2757	1.9451			1062577.0	1217311.0	categorical-6145-both_sexes-6	continuous-Smoking-both_sexes-Ever_Never	0.0995	0.071	0.0301	0.0133	0.4483	4.834e-61	0.0272	16.4833
EUR	EUR	0.0031	-0.0109	0.0087	0.0021	0.0295	0.1823	1.0274	1.3367	0.0083	0.0551	0.0019	0.0144	1.2464	1.9218	1.2757	2.9821			1062577.0	1217311.0	categorical-6145-both_sexes-6	continuous-eGFR-both_sexes-irnt	0.0995	0.1699	0.0301	0.0278	0.0429	0.1337	0.0286	1.4997
EUR	EUR	-0.006	-0.0593	0.0094	0.0023	0.0295	0.2156	1.0274	1.4561	0.0084	0.0674	0.0019	0.0169	1.2464	2.1112	1.2758	3.3562			1062577.0	1217311.0	categorical-6145-both_sexes-6	continuous-eGFRcreacys-both_sexes-irnt	0.0994	0.1936	0.0303	0.0286	-0.0747	0.0079	0.0281	-2.6577
EUR	EUR	-0.0162	-0.0973	0.0087	0.0021	0.0295	0.2155	1.0274	1.212	0.0084	0.044	0.0019	0.0215	1.2464	2.0812	1.2758	3.0164			1062577.0	1217311.0	categorical-6145-both_sexes-6	continuous-eGFRcys-both_sexes-irnt	0.0993	0.1051	0.0304	0.0218	-0.203	8.0206e-13	0.0284	-7.1608
EUR	EUR	0.0244	0.1145	0.0082	0.0019	0.0295	0.1565	1.0274	1.1392	0.0083	0.0214	0.0019	0.0055	1.2464	2.0133	1.2757	2.4494			1062577.0	1217311.0	categorical-6145-both_sexes-6	continuous-whr-both_sexes-irnt	0.0995	0.096	0.0301	0.0148	0.359	8.8523e-46	0.0253	14.2024
EUR	EUR	0.0138	0.0698	0.0055	0.0012	0.0295	0.0398	1.0274	1.0591	0.0083	0.0111	0.0019	0.0024	1.2464	1.2899	1.2757	1.3995			1062577.0	1217311.0	categorical-6145-both_sexes-6	icd10-E11-both_sexes	0.0995	0.148	0.0301	0.0278	0.4043	2.9416e-35	0.0326	12.3905
EUR	EUR	0.0151	0.0775	0.0063	0.0012	0.0295	0.0289	1.0274	1.0126	0.0083	0.0084	0.0019	0.0018	1.2464	1.2267	1.2757	1.2648			1062577.0	1217311.0	categorical-6145-both_sexes-6	icd10-E66-both_sexes	0.0995	0.0474	0.0301	0.0316	0.5183	1.0979e-42	0.0378	13.6943
EUR	EUR	0.013	0.05	0.0055	0.0011	0.0295	0.0329	1.0274	1.0273	0.0083	0.0125	0.0019	0.0025	1.2464	1.2398	1.2757	1.3082			1062577.0	1217311.0	categorical-6145-both_sexes-6	icd10-E78-both_sexes	0.0995	0.0887	0.0301	0.0405	0.4191	2.7856e-30	0.0367	11.4353
EUR	EUR	0.0174	0.0785	0.0061	0.0013	0.0295	0.0189	1.0274	1.0086	0.0083	0.0072	0.0019	0.0015	1.2464	1.1491	1.2757	1.1729			1062577.0	1217311.0	categorical-6145-both_sexes-6	icd10-F17-both_sexes	0.0995	0.0497	0.0301	0.0417	0.7373	2.1556e-47	0.051	14.4604
EUR	EUR	0.0134	0.087	0.0053	0.0011	0.0295	0.016	1.0274	0.9938	0.0083	0.0068	0.0019	0.0014	1.2464	1.1175	1.2757	1.1278		Ratio < 0, possibly indicating GC correction	1062577.0	1217311.0	categorical-6145-both_sexes-6	icd10-F32-both_sexes	0.0995		0.0301		0.6164	7.597e-48	0.0424	14.532
EUR	EUR	0.0086	0.0484	0.0054	0.001	0.0295	0.0102	1.0274	1.0009	0.0083	0.0071	0.0019	0.0013	1.2464	1.0772	1.2757	1.0882			1062577.0	1217311.0	categorical-6145-both_sexes-6	icd10-G47-both_sexes	0.0995	0.0097	0.0301	0.0804	0.497	1.5628e-17	0.0583	8.5224
EUR	EUR	0.0118	0.0476	0.0057	0.0011	0.0295	0.0258	1.0274	1.0247	0.0083	0.008	0.0019	0.0019	1.2464	1.2038	1.2757	1.2418			1062577.0	1217311.0	categorical-6145-both_sexes-6	icd10-I20-both_sexes	0.0995	0.102	0.0301	0.033	0.428	2.4502e-27	0.0395	10.8312
EUR	EUR	0.012	0.0464	0.006	0.0013	0.0295	0.0357	1.0274	1.0192	0.0083	0.0102	0.0019	0.0026	1.2431	1.2398	1.2757	1.3243			1062577.0	1217311.0	categorical-6145-both_sexes-6	icd10-I25-both_sexes	0.0995	0.0591	0.0303	0.0315	0.3701	5.8731e-23	0.0375	9.8655
EUR	EUR	0.0031	0.0034	0.0054	0.0011	0.0295	0.0219	1.0274	1.0334	0.0083	0.0146	0.0019	0.0022	1.2464	1.1651	1.2757	1.227			1062577.0	1217311.0	categorical-6145-both_sexes-6	icd10-I83-both_sexes	0.0995	0.147	0.0301	0.0644	0.1212	0.0055	0.0437	2.7757
EUR	EUR	0.003	-0.0018	0.0053	0.001	0.0295	0.0091	1.0274	1.0076	0.0083	0.0086	0.0019	0.0017	1.2464	1.0557	1.2757	1.0856			1062577.0	1217311.0	categorical-6145-both_sexes-6	icd10-J33-both_sexes	0.0995	0.0885	0.0301	0.101	0.1831	0.0025	0.0606	3.0217
EUR	EUR	0.0133	0.0611	0.0054	0.0012	0.0295	0.018	1.0274	1.0116	0.0083	0.009	0.0019	0.002	1.2464	1.1428	1.2757	1.1676			1062577.0	1217311.0	categorical-6145-both_sexes-6	icd10-J44-both_sexes	0.0995	0.0691	0.0301	0.0537	0.5777	8.1956e-34	0.0477	12.1208
EUR	EUR	0.0126	0.0655	0.0056	0.0012	0.0295	0.0333	1.0274	1.0265	0.0083	0.0119	0.0019	0.0029	1.2464	1.2168	1.2757	1.316			1062577.0	1217311.0	categorical-6145-both_sexes-6	icd10-J45-both_sexes	0.0995	0.0838	0.0301	0.0378	0.4016	2.5204e-28	0.0364	11.0375
EUR	EUR	0.0104	0.0492	0.0057	0.0011	0.0295	0.018	1.0274	1.0166	0.0083	0.0078	0.0019	0.0015	1.2464	1.1587	1.2757	1.1702			1062577.0	1217311.0	categorical-6145-both_sexes-6	icd10-K21-both_sexes	0.0995	0.0978	0.0301	0.046	0.4496	2.6527e-25	0.0433	10.3936
EUR	EUR	0.0069	0.0183	0.0055	0.0011	0.0295	0.0099	1.0274	1.0175	0.0083	0.0079	0.0019	0.0013	1.2464	1.0895	1.2757	1.1033			1062577.0	1217311.0	categorical-6145-both_sexes-6	icd10-K22-both_sexes	0.0995	0.1697	0.0301	0.0764	0.4053	1.0808e-10	0.0628	6.4552
EUR	EUR	0.0126	0.0456	0.0058	0.0012	0.0295	0.0161	1.0274	1.0127	0.0083	0.0072	0.0019	0.0015	1.2464	1.1396	1.2757	1.1514			1062577.0	1217311.0	categorical-6145-both_sexes-6	icd10-K29-both_sexes	0.0995	0.0837	0.0301	0.0478	0.5782	6.5326e-31	0.05	11.5605
EUR	EUR	0.0008	0.0034	0.0055	0.0011	0.0295	0.0222	1.0274	1.0081	0.0085	0.0086	0.0019	0.0025	1.2431	1.1396	1.2757	1.1959			1062577.0	1217311.0	categorical-6145-both_sexes-6	icd10-K40-both_sexes	0.0994	0.0412	0.0308	0.0438	0.0297	0.4802	0.0421	0.706
EUR	EUR	0.0114	0.0431	0.0056	0.0011	0.0295	0.0255	1.0274	1.0258	0.0083	0.0083	0.0019	0.0016	1.2464	1.2103	1.2757	1.2424			1062577.0	1217311.0	categorical-6145-both_sexes-6	icd10-K44-both_sexes	0.0995	0.1063	0.0301	0.0341	0.4138	7.6837e-29	0.0371	11.1437
EUR	EUR	0.0082	0.03	0.0056	0.0011	0.0295	0.0086	1.0274	1.0022	0.0083	0.0064	0.0019	0.0013	1.2464	1.0679	1.2757	1.0756			1062577.0	1217311.0	categorical-6145-both_sexes-6	icd10-K52-both_sexes	0.0995	0.0287	0.0301	0.0841	0.5137	6.4991e-13	0.0715	7.1896
EUR	EUR	0.0105	0.0199	0.0056	0.0012	0.0295	0.0372	1.0274	1.0163	0.0083	0.0116	0.0019	0.0023	1.2464	1.2464	1.2757	1.3374			1062577.0	1217311.0	categorical-6145-both_sexes-6	icd10-K57-both_sexes	0.0995	0.0482	0.0301	0.0345	0.3166	1.2458e-18	0.0359	8.8105
EUR	EUR	0.0095	0.0275	0.0054	0.001	0.0294	0.0172	1.0277	1.0211	0.0083	0.0097	0.0019	0.0019	1.2464	1.1333	1.2759	1.1691			1062577.0	1217311.0	categorical-6145-both_sexes-6	icd10-K80-both_sexes	0.1005	0.1248	0.0301	0.0572	0.4239	1.4445e-19	0.0468	9.0489
EUR	EUR	0.0024	0.0148	0.0056	0.0011	0.0295	0.0207	1.0274	1.0213	0.0083	0.0094	0.0019	0.002	1.2464	1.1587	1.2757	1.2025			1062577.0	1217311.0	categorical-6145-both_sexes-6	icd10-M16-both_sexes	0.0995	0.1051	0.0301	0.0462	0.0953	0.036	0.0454	2.0971
EUR	EUR	0.0109	0.0361	0.0059	0.0011	0.0295	0.0285	1.0274	1.0249	0.0083	0.0085	0.0019	0.0019	1.2464	1.2234	1.2758	1.271			1062577.0	1217311.0	categorical-6145-both_sexes-6	icd10-M17-both_sexes	0.0994	0.0919	0.0302	0.0313	0.3778	5.9121e-25	0.0366	10.3169
EUR	EUR	0.0081	0.0282	0.0048	0.001	0.0295	0.0087	1.0274	1.0119	0.0083	0.0068	0.0019	0.0012	1.2464	1.0802	1.2757	1.086			1062577.0	1217311.0	categorical-6145-both_sexes-6	icd10-M51-both_sexes	0.0995	0.1387	0.0301	0.0793	0.5044	2.2241e-16	0.0614	8.2093
EUR	EUR	0.0072	0.0241	0.0052	0.001	0.0295	0.0132	1.0274	0.9981	0.0083	0.0078	0.0019	0.0014	1.2464	1.1082	1.2757	1.112		Ratio < 0, possibly indicating GC correction	1062577.0	1217311.0	categorical-6145-both_sexes-6	icd10-M75-both_sexes	0.0995		0.0301		0.3657	1.2254e-11	0.054	6.7772
EUR	EUR	0.0033	0.022	0.0054	0.0011	0.0295	0.0121	1.0274	1.0048	0.0083	0.0072	0.0019	0.0013	1.2464	1.0988	1.2757	1.1067			1062577.0	1217311.0	categorical-6145-both_sexes-6	icd10-N20-both_sexes	0.0995	0.0452	0.0301	0.0679	0.173	0.002	0.0559	3.0972
EUR	EUR	0.0038	0.0129	0.0052	0.001	0.0295	0.0141	1.0274	1.018	0.0083	0.0077	0.0019	0.0014	1.2464	1.1113	1.2757	1.1388			1062577.0	1217311.0	categorical-6145-both_sexes-6	icd10-N81-both_sexes	0.0995	0.1297	0.0301	0.0558	0.1865	0.0002	0.0498	3.7425
EUR	EUR	0.0151	0.0607	0.0058	0.0012	0.0295	0.022	1.0274	1.0141	0.0083	0.0071	0.0019	0.0015	1.2464	1.1843	1.2757	1.2029			1062577.0	1217311.0	categorical-6145-both_sexes-6	icd10-R07-both_sexes	0.0995	0.0695	0.0301	0.035	0.5916	1.1786e-42	0.0432	13.6892
EUR	EUR	0.0131	0.0491	0.006	0.0012	0.0295	0.0164	1.0273	1.0179	0.0083	0.0077	0.0019	0.0015	1.2464	1.1364	1.2759	1.1571			1062577.0	1217311.0	categorical-6145-both_sexes-6	icd10-R10-both_sexes	0.0988	0.1139	0.0301	0.0493	0.5954	2.7494e-35	0.048	12.3959
EUR	EUR	0.0066	0.0295	0.0053	0.001	0.0295	0.0053	1.0274	1.0086	0.0083	0.0066	0.0019	0.0012	1.2464	1.0466	1.2757	1.0539			1062577.0	1217311.0	categorical-6145-both_sexes-6	icd10-R19-both_sexes	0.0995	0.1597	0.0301	0.1232	0.53	2.4785e-09	0.0889	5.9629
EUR	EUR	0.0144	0.0692	0.0057	0.0011	0.0295	0.0132	1.0274	1.0239	0.0083	0.0067	0.0019	0.0014	1.2464	1.127	1.2757	1.1362			1062577.0	1217311.0	categorical-6145-both_sexes-6	icd10-Z72-both_sexes	0.0995	0.1752	0.0301	0.049	0.7323	5.5962e-41	0.0546	13.4057
EUR	EUR	0.0071	0.0381	0.0056	0.001	0.0295	0.0108	1.0274	1.0284	0.0083	0.0082	0.0019	0.0016	1.2464	1.0895	1.2757	1.1197			1062577.0	1217311.0	categorical-6145-both_sexes-6	icd10-Z82-both_sexes	0.0995	0.2375	0.0301	0.0682	0.3992	1.2688e-10	0.0621	6.4309
EUR	EUR	0.0172	0.0662	0.0056	0.0011	0.0295	0.0242	1.0274	1.0121	0.0083	0.0082	0.0019	0.0018	1.2464	1.194	1.2757	1.2204			1062577.0	1217311.0	categorical-6145-both_sexes-6	icd10-Z86-both_sexes	0.0995	0.0551	0.0301	0.0374	0.6442	6.3657e-64	0.0382	16.8795
EUR	EUR	0.0117	0.0466	0.0054	0.0011	0.0295	0.0154	1.0274	1.0184	0.0083	0.0082	0.0019	0.0015	1.2464	1.1364	1.2757	1.1518			1062577.0	1217311.0	categorical-6145-both_sexes-6	icd10-Z88-both_sexes	0.0995	0.121	0.0301	0.054	0.5515	1.4234e-25	0.0528	10.4527
EUR	EUR	0.008	0.0271	0.0053	0.0011	0.0295	0.0181	1.0274	1.0101	0.0083	0.0082	0.0019	0.0018	1.2464	1.1301	1.2757	1.1632			1062577.0	1217311.0	categorical-6145-both_sexes-6	icd10-Z95-both_sexes	0.0995	0.062	0.0301	0.0502	0.346	1.3894e-12	0.0488	7.0851
EUR	EUR	0.0132	0.0713	0.0055	0.0012	0.0295	0.0381	1.0274	1.0702	0.0083	0.0114	0.0019	0.0024	1.2464	1.2932	1.2757	1.3966			1062577.0	1217311.0	categorical-6145-both_sexes-6	phecode-250-both_sexes	0.0995	0.1771	0.0301	0.0288	0.3955	4.7624e-33	0.033	11.9757
EUR	EUR	0.0139	0.0701	0.0057	0.0013	0.0295	0.0402	1.0275	1.0636	0.0082	0.0111	0.0019	0.0024	1.2464	1.2966	1.2759	1.4065			1062577.0	1217311.0	categorical-6145-both_sexes-6	phecode-250.2-both_sexes	0.0996	0.1564	0.0297	0.0272	0.4034	1.1015e-31	0.0344	11.7124
EUR	EUR	0.0131	0.0498	0.0055	0.0011	0.0295	0.0328	1.0274	1.0285	0.0083	0.0125	0.0019	0.0025	1.2464	1.2398	1.2757	1.3087			1062577.0	1217311.0	categorical-6145-both_sexes-6	phecode-272-both_sexes	0.0995	0.0924	0.0301	0.0404	0.4202	4.6652e-30	0.0369	11.3905
EUR	EUR	0.0131	0.05	0.0056	0.0011	0.0295	0.0333	1.0274	1.0361	0.0083	0.0126	0.0019	0.0026	1.2464	1.2498	1.2758	1.3202			1062577.0	1217311.0	categorical-6145-both_sexes-6	phecode-272.1-both_sexes	0.0995	0.1128	0.0301	0.0393	0.4198	3.8087e-30	0.0368	11.4081
EUR	EUR	0.0127	0.0478	0.0055	0.0011	0.0295	0.0311	1.0274	1.0273	0.0083	0.0128	0.0019	0.0025	1.2464	1.2267	1.2757	1.2919			1062577.0	1217311.0	categorical-6145-both_sexes-6	phecode-272.11-both_sexes	0.0995	0.0936	0.0301	0.0437	0.4203	4.1976e-29	0.0375	11.1974
EUR	EUR	0.0152	0.0772	0.0063	0.0012	0.0295	0.0294	1.0274	1.0112	0.0083	0.0084	0.0019	0.0019	1.2464	1.2299	1.2757	1.2673			1062577.0	1217311.0	categorical-6145-both_sexes-6	phecode-278-both_sexes	0.0995	0.042	0.0301	0.0313	0.5177	7.6205e-43	0.0377	13.7208
EUR	EUR	0.0152	0.0777	0.0063	0.0012	0.0295	0.0291	1.0274	1.017	0.0083	0.0084	0.0019	0.0019	1.2464	1.2332	1.2757	1.271			1062577.0	1217311.0	categorical-6145-both_sexes-6	phecode-278.1-both_sexes	0.0995	0.0627	0.0301	0.031	0.5181	1.0214e-42	0.0378	13.6996
EUR	EUR	0.0085	0.0636	0.0054	0.0011	0.0295	0.0107	1.0274	1.0132	0.0083	0.0072	0.0019	0.0014	1.2464	1.1019	1.2757	1.0965			1062577.0	1217311.0	categorical-6145-both_sexes-6	phecode-300-both_sexes	0.0995	0.1368	0.0301	0.0751	0.4819	1.0158e-15	0.0601	8.0249
EUR	EUR	0.0085	0.0586	0.0055	0.0012	0.0295	0.0099	1.0274	1.0102	0.0083	0.0072	0.0019	0.0014	1.2464	1.0926	1.2757	1.0876			1062577.0	1217311.0	categorical-6145-both_sexes-6	phecode-300.1-both_sexes	0.0995	0.1164	0.0301	0.0818	0.4979	9.3285e-15	0.0643	7.7481
EUR	EUR	0.0157	0.0663	0.0054	0.0012	0.0295	0.0232	1.0274	1.0131	0.0083	0.0077	0.0019	0.0017	1.2464	1.1811	1.2757	1.2085			1062577.0	1217311.0	categorical-6145-both_sexes-6	phecode-306-both_sexes	0.0995	0.0627	0.0301	0.0371	0.5998	1.9326e-49	0.0406	14.7813
EUR	EUR	0.0088	0.0699	0.0056	0.001	0.0295	0.0134	1.0274	0.9966	0.0083	0.007	0.0019	0.0013	1.2464	1.0926	1.2757	1.1069		Ratio < 0, possibly indicating GC correction	1062577.0	1217311.0	categorical-6145-both_sexes-6	phecode-317-both_sexes	0.0995		0.0301		0.4446	2.4359e-19	0.0494	8.9916
EUR	EUR	0.0181	0.0807	0.0061	0.0013	0.0295	0.0206	1.0274	1.0127	0.0083	0.0072	0.0019	0.0016	1.2464	1.1619	1.2757	1.1856			1062577.0	1217311.0	categorical-6145-both_sexes-6	phecode-318-both_sexes	0.0995	0.0684	0.0301	0.0389	0.7349	1.4846e-48	0.0502	14.6434
EUR	EUR	0.0086	0.0488	0.0054	0.001	0.0295	0.0103	1.0274	0.9999	0.0083	0.007	0.0019	0.0014	1.2464	1.0741	1.2757	1.088		Ratio < 0, possibly indicating GC correction	1062577.0	1217311.0	categorical-6145-both_sexes-6	phecode-327-both_sexes	0.0995		0.0301		0.495	3.2752e-17	0.0587	8.4363
EUR	EUR	0.0081	0.05	0.0052	0.001	0.0295	0.0108	1.0274	0.9999	0.0083	0.0078	0.0019	0.0014	1.2464	1.0864	1.2757	1.0926		Ratio < 0, possibly indicating GC correction	1062577.0	1217311.0	categorical-6145-both_sexes-6	phecode-327.3-both_sexes	0.0995		0.0301		0.4521	2.4108e-17	0.0534	8.4721
EUR	EUR	0.0146	0.0753	0.0063	0.0014	0.0295	0.0766	1.0274	1.0962	0.0083	0.0163	0.0019	0.0038	1.2464	1.5217	1.2757	1.7739			1062577.0	1217311.0	categorical-6145-both_sexes-6	phecode-401-both_sexes	0.0995	0.1243	0.0301	0.021	0.307	4.68e-31	0.0265	11.5891
EUR	EUR	0.0146	0.0747	0.0063	0.0014	0.0295	0.0765	1.0274	1.0938	0.0083	0.0162	0.0019	0.0038	1.2464	1.5181	1.2757	1.7708			1062577.0	1217311.0	categorical-6145-both_sexes-6	phecode-401.1-both_sexes	0.0995	0.1217	0.0301	0.0211	0.3081	3.3417e-31	0.0265	11.6179
EUR	EUR	0.0138	0.0518	0.0058	0.0013	0.0295	0.036	1.0274	1.03	0.0083	0.0099	0.0019	0.0024	1.2464	1.2464	1.2757	1.3343			1062577.0	1217311.0	categorical-6145-both_sexes-6	phecode-411-both_sexes	0.0995	0.0896	0.0301	0.0295	0.4228	2.6964e-31	0.0363	11.6362
EUR	EUR	0.007	0.0311	0.0055	0.0011	0.0295	0.0121	1.0274	1.0016	0.0083	0.0079	0.0019	0.0015	1.2464	1.0802	1.2757	1.0966			1062577.0	1217311.0	categorical-6145-both_sexes-6	phecode-411.1-both_sexes	0.0992	0.0167	0.0302	0.0823	0.373	3.1989e-11	0.0562	6.6371
EUR	EUR	0.0089	0.0415	0.0054	0.0012	0.0295	0.026	1.0274	1.0068	0.0083	0.0086	0.0019	0.0021	1.2464	1.1651	1.2757	1.2157			1062577.0	1217311.0	categorical-6145-both_sexes-6	phecode-411.2-both_sexes	0.0995	0.0314	0.0301	0.0397	0.323	2.5261e-13	0.0441	7.3175
EUR	EUR	0.0126	0.0485	0.0057	0.0012	0.0295	0.0297	1.0274	1.0277	0.0083	0.0083	0.0019	0.0021	1.2464	1.2201	1.2757	1.2677			1062577.0	1217311.0	categorical-6145-both_sexes-6	phecode-411.3-both_sexes	0.0995	0.1037	0.0301	0.0308	0.4261	6.4673e-29	0.0382	11.1591
EUR	EUR	0.0106	0.0355	0.0059	0.0013	0.0295	0.0345	1.0274	1.0309	0.0083	0.0102	0.0019	0.0028	1.2464	1.2201	1.2757	1.3147			1062577.0	1217311.0	categorical-6145-both_sexes-6	phecode-411.4-both_sexes	0.0995	0.0982	0.0301	0.0324	0.3319	1.5253e-17	0.0389	8.5252
EUR	EUR	0.0124	0.0474	0.0059	0.0013	0.0295	0.037	1.0274	1.021	0.0083	0.0102	0.0019	0.0026	1.2464	1.2431	1.2757	1.3308			1062577.0	1217311.0	categorical-6145-both_sexes-6	phecode-411.8-both_sexes	0.0995	0.0634	0.0301	0.031	0.3743	5.5579e-24	0.0371	10.0994
EUR	EUR	0.0152	0.0586	0.0059	0.0013	0.0295	0.0216	1.0274	1.0189	0.0083	0.0072	0.0019	0.0015	1.2464	1.1843	1.2757	1.2021			1062577.0	1217311.0	categorical-6145-both_sexes-6	phecode-418-both_sexes	0.0995	0.0935	0.0301	0.0356	0.6031	4.3754e-43	0.0438	13.761
EUR	EUR	0.0032	0.006	0.0057	0.0012	0.0295	0.0254	1.0274	1.0305	0.0083	0.0146	0.0019	0.0023	1.2464	1.1715	1.2757	1.2386			1062577.0	1217311.0	categorical-6145-both_sexes-6	phecode-454-both_sexes	0.0995	0.1277	0.0301	0.0611	0.1153	0.0073	0.043	2.6827
EUR	EUR	0.0031	0.0053	0.0056	0.0012	0.0295	0.0256	1.0274	1.0383	0.0083	0.0154	0.0019	0.0024	1.2464	1.1779	1.2757	1.2476			1062577.0	1217311.0	categorical-6145-both_sexes-6	phecode-454.1-both_sexes	0.0995	0.1548	0.0301	0.0623	0.1136	0.0074	0.0424	2.6801
EUR	EUR	0.0104	0.0492	0.0049	0.001	0.0295	0.0104	1.0274	1.0151	0.0083	0.007	0.0019	0.0014	1.2464	1.0957	1.2757	1.103			1062577.0	1217311.0	categorical-6145-both_sexes-6	phecode-459-both_sexes	0.0995	0.1464	0.0301	0.0681	0.5947	2.1823e-23	0.0597	9.9644
EUR	EUR	0.0031	-0.0016	0.0053	0.001	0.0295	0.0101	1.0274	1.007	0.0083	0.009	0.0019	0.0019	1.2464	1.0588	1.2757	1.0901			1062577.0	1217311.0	categorical-6145-both_sexes-6	phecode-471-both_sexes	0.0995	0.0773	0.0301	0.0994	0.1804	0.0027	0.0602	2.9987
EUR	EUR	0.0133	0.0673	0.0057	0.0013	0.0295	0.0357	1.0274	1.0377	0.0083	0.0123	0.0019	0.0031	1.2464	1.2398	1.2757	1.3409			1062577.0	1217311.0	categorical-6145-both_sexes-6	phecode-495-both_sexes	0.0995	0.1107	0.0301	0.0359	0.4109	1.7703e-30	0.0358	11.4746
EUR	EUR	0.0143	0.0631	0.0055	0.0012	0.0295	0.0206	1.0274	1.0108	0.0083	0.0089	0.0019	0.0022	1.2464	1.1491	1.2757	1.1777			1062577.0	1217311.0	categorical-6145-both_sexes-6	phecode-496.2-both_sexes	0.0995	0.0606	0.0301	0.0499	0.5794	1.9349e-37	0.0453	12.7871
EUR	EUR	0.0142	0.0634	0.0054	0.0012	0.0295	0.0206	1.0274	1.0116	0.0083	0.009	0.0019	0.0022	1.2464	1.1491	1.2757	1.1784			1062577.0	1217311.0	categorical-6145-both_sexes-6	phecode-496.21-both_sexes	0.0995	0.0651	0.0301	0.0507	0.5748	2.8188e-36	0.0457	12.5772
EUR	EUR	0.0132	0.0534	0.006	0.0011	0.0295	0.0248	1.0274	1.0411	0.0083	0.0082	0.0019	0.0016	1.2464	1.2234	1.2757	1.2486			1062577.0	1217311.0	categorical-6145-both_sexes-6	phecode-530-both_sexes	0.0995	0.1652	0.0301	0.0332	0.4899	5.3722e-37	0.0385	12.7075
EUR	EUR	0.0129	0.0512	0.006	0.0011	0.0295	0.0251	1.0274	1.0307	0.0083	0.0079	0.0019	0.0016	1.2464	1.2103	1.2757	1.2392			1062577.0	1217311.0	categorical-6145-both_sexes-6	phecode-530.1-both_sexes	0.0995	0.1285	0.0301	0.0332	0.4756	6.3754e-35	0.0386	12.3283
EUR	EUR	0.0112	0.0505	0.0058	0.0011	0.0295	0.0204	1.0274	1.0179	0.0083	0.0079	0.0019	0.0016	1.2464	1.1683	1.2757	1.1839			1062577.0	1217311.0	categorical-6145-both_sexes-6	phecode-530.11-both_sexes	0.0995	0.0972	0.0301	0.043	0.4566	6.1185e-28	0.0417	10.9575
EUR	EUR	0.0127	0.0461	0.0058	0.0012	0.0295	0.0168	1.0274	1.009	0.0083	0.0073	0.0019	0.0015	1.2464	1.1396	1.2757	1.1524			1062577.0	1217311.0	categorical-6145-both_sexes-6	phecode-535-both_sexes	0.0995	0.0592	0.0301	0.0479	0.5714	3.5082e-31	0.0492	11.6138
EUR	EUR	0.0109	0.0413	0.0057	0.0012	0.0295	0.0258	1.0274	1.0346	0.0083	0.0088	0.0019	0.0021	1.2464	1.2038	1.2757	1.252			1062577.0	1217311.0	categorical-6145-both_sexes-6	phecode-550-both_sexes	0.0995	0.1373	0.0301	0.0348	0.3968	2.0637e-22	0.0407	9.7386
EUR	EUR	0.012	0.0436	0.0056	0.0012	0.0295	0.0279	1.0274	1.0311	0.0083	0.0084	0.0019	0.0018	1.2464	1.2201	1.2757	1.2549			1062577.0	1217311.0	categorical-6145-both_sexes-6	phecode-550.2-both_sexes	0.0995	0.1222	0.0301	0.0328	0.4172	5.082e-29	0.0373	11.1805
EUR	EUR	0.0071	0.0192	0.0048	0.0011	0.0295	0.0101	1.0274	1.0079	0.0083	0.0074	0.0019	0.0018	1.2464	1.0679	1.2757	1.0829			1062577.0	1217311.0	categorical-6145-both_sexes-6	phecode-550.4-both_sexes	0.0995	0.0952	0.0301	0.0897	0.4098	1.8751e-10	0.0643	6.3712
EUR	EUR	0.0101	0.0336	0.0057	0.0012	0.0295	0.0129	1.0274	1.0042	0.0083	0.0067	0.0019	0.0017	1.2464	1.0864	1.2757	1.095			1062577.0	1217311.0	categorical-6145-both_sexes-6	phecode-558-both_sexes	0.0995	0.0439	0.0301	0.071	0.5215	2.3109e-16	0.0636	8.2047
EUR	EUR	0.0125	0.0254	0.0057	0.0013	0.0295	0.0437	1.0274	1.0188	0.0083	0.0115	0.0019	0.0026	1.2464	1.2597	1.2757	1.3468			1062577.0	1217311.0	categorical-6145-both_sexes-6	phecode-562-both_sexes	0.0995	0.0543	0.0301	0.0331	0.3487	2.1424e-22	0.0358	9.7348
EUR	EUR	0.0126	0.0252	0.0057	0.0013	0.0295	0.0437	1.0274	1.0199	0.0083	0.0115	0.0019	0.0026	1.2464	1.2631	1.2757	1.3479			1062577.0	1217311.0	categorical-6145-both_sexes-6	phecode-562.1-both_sexes	0.0995	0.0573	0.0301	0.0331	0.3499	1.7668e-22	0.0359	9.7544
EUR	EUR	0.0128	0.0533	0.0057	0.0011	0.0295	0.0179	1.0274	1.0107	0.0083	0.0073	0.0019	0.0016	1.2464	1.1364	1.2757	1.1452			1062577.0	1217311.0	categorical-6145-both_sexes-6	phecode-564-both_sexes	0.0995	0.0739	0.0301	0.0503	0.5599	3.55e-36	0.0446	12.559
EUR	EUR	0.0101	0.0282	0.0055	0.0011	0.0295	0.0191	1.0274	1.0223	0.0083	0.0099	0.0019	0.002	1.2464	1.1364	1.2757	1.1862			1062577.0	1217311.0	categorical-6145-both_sexes-6	phecode-574-both_sexes	0.0995	0.1195	0.0301	0.0534	0.4268	6.1907e-21	0.0455	9.3867
EUR	EUR	0.01	0.0258	0.0055	0.0011	0.0295	0.0175	1.0274	1.02	0.0083	0.0099	0.0019	0.0019	1.2464	1.1301	1.2757	1.1686			1062577.0	1217311.0	categorical-6145-both_sexes-6	phecode-574.1-both_sexes	0.0995	0.1183	0.0301	0.0588	0.4393	2.882e-20	0.0476	9.2233
EUR	EUR	0.002	0.0229	0.0055	0.0011	0.0295	0.0095	1.0274	1.0009	0.0083	0.0074	0.0019	0.0013	1.2464	1.0741	1.2757	1.0797			1062577.0	1217311.0	categorical-6145-both_sexes-6	phecode-594.1-both_sexes	0.0995	0.0115	0.0301	0.0929	0.1176	0.0748	0.066	1.7817
EUR	EUR	0.0074	0.0302	0.0051	0.001	0.0295	0.0087	1.0274	1.0034	0.0083	0.0075	0.0019	0.0015	1.2464	1.0649	1.2757	1.0703			1062577.0	1217311.0	categorical-6145-both_sexes-6	phecode-714.1-both_sexes	0.0995	0.0482	0.0301	0.1062	0.4595	1.009e-11	0.0675	6.8052
EUR	EUR	0.0146	0.062	0.0062	0.0011	0.0295	0.0357	1.0274	1.0322	0.0083	0.0084	0.0019	0.0019	1.2464	1.2831	1.2757	1.3338			1062577.0	1217311.0	categorical-6145-both_sexes-6	phecode-716-both_sexes	0.0995	0.0965	0.0301	0.0251	0.4512	3.5114e-40	0.034	13.2688
EUR	EUR	0.0113	0.0338	0.0059	0.0011	0.0295	0.0261	1.0274	1.0214	0.0083	0.0082	0.0019	0.0018	1.2464	1.1973	1.2757	1.2313			1062577.0	1217311.0	categorical-6145-both_sexes-6	phecode-716.2-both_sexes	0.0995	0.0924	0.0301	0.0355	0.4087	6.6404e-24	0.0405	10.0819
EUR	EUR	0.0146	0.0625	0.0061	0.0011	0.0295	0.0357	1.0274	1.032	0.0083	0.0083	0.0019	0.0019	1.2464	1.2831	1.2757	1.3342			1062577.0	1217311.0	categorical-6145-both_sexes-6	phecode-716.9-both_sexes	0.0995	0.0958	0.0301	0.0249	0.4497	6.247e-40	0.034	13.2256
EUR	EUR	0.0045	0.0282	0.0053	0.0011	0.0295	0.0105	1.0274	1.0008	0.0083	0.0068	0.0019	0.0014	1.2464	1.0802	1.2757	1.0882			1062577.0	1217311.0	categorical-6145-both_sexes-6	phecode-720-both_sexes	0.0995	0.0088	0.0301	0.0775	0.2537	2.2389e-05	0.0598	4.2396
EUR	EUR	0.0084	0.029	0.005	0.001	0.0295	0.0089	1.0274	1.02	0.0083	0.0068	0.0019	0.0012	1.2464	1.0895	1.2757	1.0947			1062577.0	1217311.0	categorical-6145-both_sexes-6	phecode-722-both_sexes	0.0995	0.2115	0.0301	0.0714	0.5159	4.1325e-15	0.0657	7.8508
EUR	EUR	0.0097	0.0236	0.0055	0.0011	0.0295	0.0166	1.0274	0.9969	0.0083	0.007	0.0019	0.0015	1.2464	1.1238	1.2757	1.1351		Ratio < 0, possibly indicating GC correction	1062577.0	1217311.0	categorical-6145-both_sexes-6	phecode-726-both_sexes	0.0995		0.0301		0.4376	1.8545e-18	0.0499	8.7658
EUR	EUR	0.0038	0.0087	0.0051	0.0011	0.0295	0.0103	1.0273	0.9932	0.0083	0.0066	0.0019	0.0013	1.2464	1.071	1.2757	1.0802		Ratio < 0, possibly indicating GC correction	1062577.0	1217311.0	categorical-6145-both_sexes-6	phecode-735.2-both_sexes	0.0991		0.0301		0.2197	0.0003	0.0604	3.6346
EUR	EUR	0.002	0.0137	0.0055	0.0011	0.0295	0.0149	1.0274	1.0058	0.0083	0.0083	0.0019	0.0016	1.2464	1.1113	1.2757	1.1302			1062577.0	1217311.0	categorical-6145-both_sexes-6	phecode-735.3-both_sexes	0.0995	0.0448	0.0301	0.0638	0.0943	0.0811	0.054	1.7443
EUR	EUR	0.0096	0.053	0.0054	0.0011	0.0295	0.0243	1.0274	1.024	0.0083	0.0115	0.0019	0.0028	1.2464	1.1843	1.2757	1.2414			1062577.0	1217311.0	categorical-6145-both_sexes-6	phecode-740-both_sexes	0.0995	0.0992	0.0301	0.0477	0.3586	9.05e-18	0.0418	8.5854
EUR	EUR	0.0065	0.0238	0.0056	0.0012	0.0295	0.0216	1.0274	1.0266	0.0083	0.0103	0.0019	0.0024	1.2464	1.1619	1.2757	1.2105			1062577.0	1217311.0	categorical-6145-both_sexes-6	phecode-740.1-both_sexes	0.0995	0.1262	0.0301	0.0487	0.2567	3.1303e-08	0.0464	5.534
EUR	EUR	0.0093	0.0617	0.0054	0.0011	0.0295	0.0158	1.0274	1.0022	0.0083	0.0094	0.0019	0.0022	1.2464	1.1207	1.2757	1.1369			1062577.0	1217311.0	categorical-6145-both_sexes-6	phecode-740.9-both_sexes	0.0995	0.0164	0.0301	0.0685	0.4309	4.7677e-18	0.0498	8.6588
EUR	EUR	0.0041	0.0113	0.0055	0.0011	0.0295	0.0103	1.0274	1.0051	0.0083	0.0087	0.0019	0.0017	1.2464	1.0741	1.2757	1.0945			1062577.0	1217311.0	categorical-6145-both_sexes-6	phecode-743.1-both_sexes	0.0995	0.054	0.0301	0.0921	0.2376	0.0004	0.0674	3.5267
EUR	EUR	0.0041	0.0116	0.0055	0.0011	0.0295	0.0102	1.0274	1.0045	0.0083	0.0087	0.0019	0.0017	1.2464	1.0741	1.2757	1.0936			1062577.0	1217311.0	categorical-6145-both_sexes-6	phecode-743.11-both_sexes	0.0995	0.0483	0.0301	0.0932	0.2336	0.0005	0.0673	3.4692
EUR	EUR	0.0108	0.0665	0.0054	0.0011	0.0295	0.0157	1.0274	1.0187	0.0083	0.0074	0.0019	0.0015	1.2464	1.1428	1.2757	1.1525			1062577.0	1217311.0	categorical-6145-both_sexes-6	phecode-760-both_sexes	0.0995	0.1226	0.0301	0.0488	0.5022	7.2227e-26	0.0478	10.5169
EUR	EUR	0.0144	0.0453	0.0057	0.0011	0.0295	0.0196	1.0274	1.0135	0.0083	0.008	0.0019	0.0016	1.2464	1.1459	1.2757	1.1796			1062577.0	1217311.0	categorical-6145-both_sexes-6	phecode-785-both_sexes	0.0995	0.0753	0.0301	0.0447	0.6012	8.518e-47	0.0419	14.3655
EUR	EUR	0.0049	0.0298	0.0053	0.0011	0.0295	0.009	1.0274	1.0099	0.0083	0.0074	0.0019	0.0014	1.2464	1.0772	1.2757	1.0861			1062577.0	1217311.0	categorical-6145-both_sexes-6	phecode-788-both_sexes	0.0995	0.1144	0.0301	0.0859	0.3044	3.4769e-05	0.0735	4.1397
EUR	EUR	0.0088	0.0119	0.0059	0.001	0.0295	0.0156	1.0274	1.0125	0.0083	0.0076	0.0019	0.0017	1.2464	1.1238	1.2757	1.147			1062577.0	1217311.0	categorical-6145-both_sexes-6	phecode-835-both_sexes	0.0995	0.0847	0.0301	0.052	0.4122	2.0032e-15	0.0519	7.9411
EUR	EUR	0.0094	0.0427	0.0054	0.0011	0.0295	0.0125	1.0274	1.0137	0.0083	0.0075	0.0019	0.0014	1.2464	1.0988	1.2757	1.1179			1062577.0	1217311.0	categorical-6145-both_sexes-6	phecode-960-both_sexes	0.0995	0.1158	0.0301	0.0632	0.4909	6.9978e-18	0.057	8.6149
EUR	EUR	0.0087	0.0449	0.0053	0.0011	0.0295	0.0115	1.0274	1.0068	0.0083	0.0074	0.0019	0.0014	1.2464	1.0926	1.2757	1.1026			1062577.0	1217311.0	categorical-6145-both_sexes-6	phecode-960.2-both_sexes	0.0995	0.0659	0.0301	0.0726	0.4697	4.863e-16	0.0579	8.1149
EUR	EUR	0.0066	0.0345	0.0054	0.0011	0.0295	0.009	1.0277	1.0139	0.0082	0.0067	0.0018	0.0012	1.2464	1.0864	1.276	1.091			1062577.0	1217311.0	categorical-6145-both_sexes-6	prescriptions-GABA_agonist|sedative-both_sexes	0.1003	0.153	0.0298	0.0732	0.4048	5.7412e-10	0.0653	6.1974
EUR	EUR	0.0113	0.0499	0.0059	0.0012	0.0294	0.0103	1.0276	1.0348	0.0084	0.0071	0.0019	0.0013	1.2431	1.1144	1.2758	1.1226			1062577.0	1217311.0	categorical-6145-both_sexes-6	prescriptions-SSRI|selective_serotonin_re-uptake_inhibitor-both_sexes	0.0999	0.2839	0.0303	0.0576	0.651	1.5814e-22	0.0667	9.7656
EUR	EUR	0.0095	0.0449	0.0058	0.0012	0.0295	0.0157	1.0274	1.0571	0.0083	0.0086	0.0019	0.0018	1.2464	1.1619	1.2757	1.194			1062577.0	1217311.0	categorical-6145-both_sexes-6	prescriptions-albuterol-both_sexes	0.0995	0.2944	0.0301	0.0441	0.4445	9.1304e-17	0.0535	8.3156
EUR	EUR	0.004	0.0116	0.0054	0.001	0.0295	0.0067	1.0274	1.0162	0.0083	0.007	0.0019	0.0011	1.2464	1.071	1.2757	1.0739			1062577.0	1217311.0	categorical-6145-both_sexes-6	prescriptions-alpha1-antagonist|alpha_blocker-both_sexes	0.0995	0.2195	0.0301	0.0942	0.2881	9.4746e-05	0.0738	3.9037
EUR	EUR	0.005	0.0307	0.0053	0.001	0.0295	0.0058	1.0274	1.063	0.0083	0.0069	0.0019	0.0012	1.2464	1.1113	1.2757	1.1123			1062577.0	1217311.0	categorical-6145-both_sexes-6	prescriptions-amoxicillin_clavulanic_acid-both_sexes	0.0995	0.5612	0.0301	0.0616	0.381	3.7563e-06	0.0824	4.6244
EUR	EUR	0.0076	0.0304	0.0058	0.0012	0.0295	0.0088	1.0274	1.0192	0.0083	0.0073	0.0019	0.0012	1.2464	1.0926	1.2757	1.0949			1062577.0	1217311.0	categorical-6145-both_sexes-6	prescriptions-anticonvulsant|voltage-gated_calcium_channel_inhibitor|neuropathy-both_sexes	0.0995	0.2026	0.0301	0.0774	0.4716	5.2342e-12	0.0683	6.8991
EUR	EUR	0.0124	0.0593	0.0058	0.0012	0.0295	0.0142	1.0274	1.0868	0.0083	0.0082	0.0019	0.0015	1.2464	1.1973	1.2757	1.2079			1062577.0	1217311.0	categorical-6145-both_sexes-6	prescriptions-antipyretic-both_sexes	0.0995	0.4174	0.0301	0.0396	0.606	5.1374e-26	0.0574	10.5489
EUR	EUR	0.0046	0.0323	0.0055	0.001	0.0295	0.008	1.0274	1.0292	0.0083	0.0075	0.0019	0.0013	1.2464	1.0895	1.2757	1.0998			1062577.0	1217311.0	categorical-6145-both_sexes-6	prescriptions-antispasmodic-both_sexes	0.0995	0.2927	0.0301	0.0754	0.3008	7.9983e-06	0.0674	4.4652
EUR	EUR	0.0054	0.018	0.0055	0.0012	0.0295	0.0224	1.0274	1.056	0.0083	0.0085	0.0019	0.0019	1.2464	1.207	1.2757	1.2493			1062577.0	1217311.0	categorical-6145-both_sexes-6	prescriptions-bendroflumethiazide-both_sexes	0.0995	0.2246	0.0301	0.0343	0.2112	5.463e-06	0.0465	4.5462
EUR	EUR	0.005	0.0307	0.0053	0.001	0.0295	0.0058	1.0274	1.063	0.0083	0.0069	0.0019	0.0012	1.2464	1.1113	1.2757	1.1123			1062577.0	1217311.0	categorical-6145-both_sexes-6	prescriptions-beta-lactam_antibiotic|beta-lactamase_inhibitor|antibiotic-both_sexes	0.0995	0.5612	0.0301	0.0617	0.381	3.7564e-06	0.0824	4.6244
EUR	EUR	0.0095	0.0449	0.0058	0.0012	0.0295	0.0157	1.0274	1.0571	0.0083	0.0086	0.0019	0.0018	1.2464	1.1619	1.2757	1.194			1062577.0	1217311.0	categorical-6145-both_sexes-6	prescriptions-beta2-agonist|bronchodilator|asthma-both_sexes	0.0995	0.2944	0.0301	0.0441	0.4445	9.131e-17	0.0535	8.3156
EUR	EUR	0.0089	0.0413	0.0056	0.0012	0.0295	0.0189	1.0274	1.0408	0.0083	0.0086	0.0019	0.0015	1.2464	1.1811	1.2757	1.2031			1062577.0	1217311.0	categorical-6145-both_sexes-6	prescriptions-biguanides|diabetes-both_sexes	0.0995	0.2008	0.0301	0.0425	0.3783	1.5784e-15	0.0475	7.9706
EUR	EUR	0.01	0.0562	0.0055	0.0011	0.0295	0.0094	1.0274	1.0293	0.0083	0.0071	0.0019	0.0015	1.2464	1.105	1.2757	1.1097			1062577.0	1217311.0	categorical-6145-both_sexes-6	prescriptions-citalopram-both_sexes	0.0995	0.2668	0.0301	0.0649	0.5985	3.8378e-19	0.0669	8.9415
EUR	EUR	0.0076	0.028	0.0055	0.0011	0.0295	0.0071	1.0274	1.044	0.0083	0.0076	0.0019	0.0014	1.2464	1.0957	1.2757	1.1055			1062577.0	1217311.0	categorical-6145-both_sexes-6	prescriptions-clarithromycin-both_sexes	0.0995	0.4167	0.0301	0.072	0.5219	4.9164e-11	0.0794	6.5734
EUR	EUR	0.0052	0.0208	0.0056	0.001	0.0295	0.0075	1.0274	1.0446	0.0083	0.0081	0.0019	0.0013	1.2464	1.1082	1.2757	1.1088			1062577.0	1217311.0	categorical-6145-both_sexes-6	prescriptions-corticosteroid|aminoglycoside_antibiotic|antibiotic-both_sexes	0.0995	0.4097	0.0301	0.0749	0.3531	1.0699e-06	0.0724	4.8783
EUR	EUR	0.0052	0.0208	0.0056	0.001	0.0295	0.0075	1.0274	1.0446	0.0083	0.0081	0.0019	0.0013	1.2464	1.1082	1.2757	1.1088			1062577.0	1217311.0	categorical-6145-both_sexes-6	prescriptions-dexamethasone_acetic_acid_neomycin-both_sexes	0.0995	0.4097	0.0301	0.0749	0.3531	1.0699e-06	0.0724	4.8783
EUR	EUR	0.008	0.0303	0.0054	0.0011	0.0295	0.0089	1.0274	1.0466	0.0083	0.007	0.0019	0.0012	1.2464	1.1301	1.2757	1.1249			1062577.0	1217311.0	categorical-6145-both_sexes-6	prescriptions-diazepam-both_sexes	0.0995	0.3734	0.0301	0.0564	0.4945	1.9105e-14	0.0646	7.6565
EUR	EUR	0.0038	0.0136	0.0054	0.001	0.0295	0.008	1.0274	1.0103	0.0083	0.0069	0.0019	0.0012	1.2464	1.0741	1.2757	1.0789			1062577.0	1217311.0	categorical-6145-both_sexes-6	prescriptions-doxazosin-both_sexes	0.0995	0.1303	0.0301	0.0878	0.2486	0.0003	0.069	3.6036
EUR	EUR	0.0113	0.0499	0.006	0.0012	0.0295	0.0103	1.0274	1.0349	0.0083	0.0068	0.0019	0.0013	1.2464	1.1144	1.2757	1.123			1062577.0	1217311.0	categorical-6145-both_sexes-6	prescriptions-fluoxetine-both_sexes	0.0995	0.2835	0.0301	0.0555	0.6499	8.5201e-23	0.0661	9.8281
EUR	EUR	0.0076	0.0304	0.0058	0.0012	0.0295	0.0088	1.0274	1.0192	0.0083	0.0073	0.0019	0.0012	1.2464	1.0926	1.2757	1.0949			1062577.0	1217311.0	categorical-6145-both_sexes-6	prescriptions-gabapentin-both_sexes	0.0995	0.2026	0.0301	0.0774	0.4716	5.2345e-12	0.0683	6.8991
EUR	EUR	0.004	0.0223	0.0057	0.001	0.0295	0.0068	1.0274	1.061	0.0083	0.007	0.0019	0.0012	1.2464	1.1175	1.2757	1.1183			1062577.0	1217311.0	categorical-6145-both_sexes-6	prescriptions-hydrocortisone-both_sexes	0.0995	0.5159	0.0301	0.0593	0.2861	0.0001	0.0736	3.8844
EUR	EUR	0.0303	1.0108	0.0093	0.002	0.0303	0.0303	1.0108	1.0108	0.0093	0.0093	0.002	0.002	1.2365	1.2365	1.2731	1.2731			1062577.0	1217311.0	categorical-6146-both_sexes-100	categorical-6146-both_sexes-100	0.0396	0.0396	0.0341	0.0341	1.0	0.0	1.4141e-06	707140.4468
EUR	EUR	-0.0275	-0.8711	0.0081	0.0017	0.0303	0.0249	1.0108	1.0069	0.0093	0.008	0.002	0.0016	1.2365	1.194	1.2731	1.2197			1062577.0	1217311.0	categorical-6146-both_sexes-100	categorical-6146-both_sexes-2	0.0396	0.0313	0.0341	0.0365	-1.0016	0.0	0.0058	-171.8646
EUR	EUR	-0.0251	-0.7799	0.0077	0.0018	0.0303	0.0215	1.0108	1.008	0.0093	0.0077	0.002	0.0018	1.2365	1.1779	1.2731	1.1943			1062577.0	1217311.0	categorical-6146-both_sexes-100	categorical-6146-both_sexes-3	0.0396	0.0412	0.0341	0.0398	-0.9841	0.0	0.0112	-87.9007
EUR	EUR	0.0076	0.0123	0.006	0.0012	0.0303	0.0099	1.0108	1.0267	0.0093	0.007	0.002	0.0013	1.2365	1.1113	1.2731	1.1101			1062577.0	1217311.0	categorical-6146-both_sexes-100	categorical-6147-both_sexes-4	0.0396	0.2424	0.0341	0.0637	0.4363	5.8338e-12	0.0634	6.8837
EUR	EUR	0.0178	0.0787	0.0066	0.0015	0.0303	0.0347	1.0108	1.0475	0.0093	0.0094	0.002	0.0018	1.2365	1.2966	1.2731	1.3487			1062577.0	1217311.0	categorical-6146-both_sexes-100	categorical-6149-both_sexes-100	0.0396	0.1362	0.0341	0.027	0.5506	1.416e-57	0.0344	15.9936
EUR	EUR	-0.0042	0.0012	0.0061	0.0013	0.0303	0.0206	1.0108	1.0252	0.0093	0.0082	0.002	0.0016	1.2365	1.1811	1.2731	1.2022			1062577.0	1217311.0	categorical-6146-both_sexes-100	categorical-6149-both_sexes-3	0.0396	0.1246	0.0341	0.0405	-0.1699	0.0008	0.0506	-3.3602
EUR	EUR	-0.0114	-0.0283	0.0056	0.0013	0.0303	0.012	1.0108	1.0182	0.0093	0.0068	0.002	0.0014	1.2365	1.1207	1.2731	1.121			1062577.0	1217311.0	categorical-6146-both_sexes-100	categorical-6149-both_sexes-4	0.0396	0.1502	0.0341	0.0565	-0.6009	7.8079e-29	0.0539	-11.1423
EUR	EUR	-0.0233	-0.0894	0.0075	0.0018	0.0303	0.0493	1.0108	1.0661	0.0093	0.0111	0.002	0.0024	1.2365	1.3929	1.2731	1.493			1062577.0	1217311.0	categorical-6146-both_sexes-100	categorical-6149-both_sexes-6	0.0396	0.1341	0.0341	0.0226	-0.6039	7.1805e-98	0.0288	-20.9957
EUR	EUR	-0.0106	-0.1083	0.0054	0.0011	0.0303	0.0175	1.0108	1.0072	0.0093	0.008	0.002	0.0016	1.2365	1.1207	1.2731	1.155			1062577.0	1217311.0	categorical-6146-both_sexes-100	categorical-6150-both_sexes-1	0.0396	0.0464	0.0341	0.0515	-0.4592	1.4773e-27	0.0422	-10.8774
EUR	EUR	0.0249	0.123	0.0092	0.0023	0.0303	0.1078	1.0108	1.1075	0.0093	0.0196	0.002	0.0048	1.2365	1.6448	1.2731	2.0617			1062577.0	1217311.0	categorical-6146-both_sexes-100	categorical-6150-both_sexes-100	0.0396	0.1013	0.0341	0.0185	0.4363	2.2309e-46	0.0305	14.2987
EUR	EUR	-0.0144	-0.1425	0.0054	0.0011	0.0303	0.0197	1.0108	1.0229	0.0093	0.0076	0.002	0.0017	1.2365	1.1587	1.2731	1.1887			1062577.0	1217311.0	categorical-6146-both_sexes-100	categorical-6150-both_sexes-2	0.0396	0.1211	0.0341	0.0404	-0.5876	3.0485e-43	0.0426	-13.7871
EUR	EUR	-0.0228	-0.0905	0.0095	0.0024	0.0303	0.1085	1.0108	1.1083	0.0093	0.0203	0.002	0.005	1.2365	1.6448	1.2731	2.0743			1062577.0	1217311.0	categorical-6146-both_sexes-100	categorical-6150-both_sexes-4	0.0396	0.1008	0.0341	0.0189	-0.3987	1.6638e-33	0.0331	-12.0626
EUR	EUR	-0.0069	-0.0322	0.0052	0.0011	0.0303	0.0084	1.0108	1.0051	0.0093	0.0072	0.002	0.0014	1.2365	1.0741	1.2731	1.0746			1062577.0	1217311.0	categorical-6146-both_sexes-100	categorical-6151-both_sexes-7	0.0396	0.068	0.0341	0.096	-0.4333	8.86e-09	0.0753	-5.7512
EUR	EUR	0.007	0.0583	0.0068	0.0014	0.0303	0.0657	1.0108	1.0987	0.0093	0.0201	0.002	0.0057	1.2365	1.3824	1.2731	1.6665			1062577.0	1217311.0	categorical-6146-both_sexes-100	categorical-6152-both_sexes-100	0.0396	0.1481	0.0341	0.0302	0.1571	4.9903e-07	0.0313	5.0267
EUR	EUR	-0.0116	-0.0563	0.0066	0.0014	0.0303	0.0491	1.0109	1.0734	0.0093	0.0177	0.0021	0.0048	1.2365	1.3068	1.2732	1.5029			1062577.0	1217311.0	categorical-6146-both_sexes-100	categorical-6152-both_sexes-8	0.04	0.146	0.0342	0.0352	-0.3022	3.5019e-17	0.0359	-8.4285
EUR	EUR	0.0261	0.1359	0.0062	0.0013	0.0303	0.0529	1.0108	1.0502	0.0093	0.0097	0.002	0.0024	1.2365	1.421	1.2731	1.4887			1062577.0	1217311.0	categorical-6146-both_sexes-100	categorical-6154-both_sexes-100	0.0396	0.1027	0.0341	0.0198	0.6534	2.4015e-97	0.0312	20.9382
EUR	EUR	-0.0077	-0.0022	0.0057	0.0012	0.0303	0.0194	1.0108	1.0125	0.0093	0.0073	0.002	0.0015	1.2365	1.1619	1.2731	1.1726			1062577.0	1217311.0	categorical-6146-both_sexes-100	categorical-6154-both_sexes-2	0.0396	0.0724	0.0341	0.0424	-0.3189	2.2279e-09	0.0533	-5.9803
EUR	EUR	-0.0175	-0.129	0.0062	0.0014	0.0303	0.0406	1.0108	1.0389	0.0093	0.0091	0.002	0.0022	1.2365	1.3203	1.2731	1.3843			1062577.0	1217311.0	categorical-6146-both_sexes-100	categorical-6154-both_sexes-3	0.0396	0.1011	0.0341	0.0237	-0.4996	1.7932e-29	0.0443	-11.2725
EUR	EUR	-0.0171	-0.1205	0.0059	0.0012	0.0303	0.0194	1.0108	1.026	0.0093	0.0069	0.002	0.0014	1.2365	1.1715	1.2731	1.1866			1062577.0	1217311.0	categorical-6146-both_sexes-100	categorical-6154-both_sexes-5	0.0396	0.1394	0.0341	0.0371	-0.7061	5.3824e-59	0.0436	-16.196
EUR	EUR	0.0015	0.0142	0.0057	0.0012	0.0303	0.0271	1.0108	1.0173	0.0093	0.0082	0.002	0.0016	1.2365	1.2234	1.2731	1.2482			1062577.0	1217311.0	categorical-6146-both_sexes-100	categorical-6155-both_sexes-100	0.0396	0.0698	0.0341	0.0332	0.0517	0.21	0.0413	1.2535
EUR	EUR	-0.0197	-0.1146	0.0061	0.0013	0.0303	0.0304	1.0108	1.044	0.0093	0.0087	0.002	0.0017	1.2365	1.2664	1.2731	1.3025			1062577.0	1217311.0	categorical-6146-both_sexes-100	categorical-6159-both_sexes-3	0.0396	0.1455	0.0341	0.0289	-0.6505	2.7742e-55	0.0415	-15.6615
EUR	EUR	-0.0129	-0.0826	0.0063	0.0014	0.0303	0.018	1.0108	1.0241	0.0093	0.0082	0.002	0.0015	1.2365	1.1587	1.2731	1.177			1062577.0	1217311.0	categorical-6146-both_sexes-100	categorical-6159-both_sexes-5	0.0396	0.136	0.0341	0.0462	-0.5518	4.8878e-15	0.0705	-7.8298
EUR	EUR	-0.0159	-0.1695	0.0056	0.0013	0.0303	0.0107	1.0108	1.0036	0.0093	0.0065	0.002	0.0012	1.2365	1.0895	1.2731	1.0949			1062577.0	1217311.0	categorical-6146-both_sexes-100	categorical-6159-both_sexes-8	0.0396	0.0378	0.0341	0.0681	-0.8815	6.9767e-53	0.0576	-15.306
EUR	EUR	0.0152	0.0838	0.0059	0.0012	0.0303	0.0323	1.0108	1.0317	0.0093	0.0085	0.002	0.0017	1.2365	1.2597	1.2731	1.3029			1062577.0	1217311.0	categorical-6146-both_sexes-100	categorical-6160-both_sexes-1	0.0396	0.1047	0.0341	0.0281	0.4847	8.3116e-47	0.0337	14.3672
EUR	EUR	-0.0164	-0.0619	0.0066	0.0016	0.0303	0.0325	1.0108	1.0351	0.0093	0.0086	0.002	0.0018	1.2365	1.2664	1.2731	1.3132			1062577.0	1217311.0	categorical-6146-both_sexes-100	categorical-6160-both_sexes-100	0.0396	0.112	0.0341	0.0274	-0.5227	2.9201e-43	0.0379	-13.7902
EUR	EUR	-0.006	0.0043	0.0063	0.0014	0.0303	0.0332	1.0108	1.0296	0.0093	0.0082	0.002	0.0017	1.2365	1.2631	1.2731	1.3165			1062577.0	1217311.0	categorical-6146-both_sexes-100	categorical-6160-both_sexes-2	0.0396	0.0934	0.0341	0.0258	-0.188	8.1941e-05	0.0477	-3.9386
EUR	EUR	0.0173	0.013	0.0074	0.0017	0.0303	0.045	1.0108	1.0566	0.0093	0.0089	0.002	0.0023	1.2365	1.3719	1.2731	1.4432			1062577.0	1217311.0	categorical-6146-both_sexes-100	categorical-6160-both_sexes-3	0.0396	0.1277	0.0341	0.0201	0.4683	2.154e-35	0.0377	12.4155
EUR	EUR	0.011	0.0106	0.0056	0.0011	0.0303	0.0158	1.0108	1.0051	0.0093	0.0078	0.002	0.0015	1.2365	1.1238	1.2731	1.1435			1062577.0	1217311.0	categorical-6146-both_sexes-100	categorical-6160-both_sexes-4	0.0396	0.0353	0.0341	0.0544	0.5019	9.4312e-27	0.0469	10.7071
EUR	EUR	0.0103	0.0273	0.0062	0.0013	0.0303	0.0206	1.0108	1.0262	0.0093	0.0074	0.002	0.0015	1.2365	1.1843	1.2731	1.2033			1062577.0	1217311.0	categorical-6146-both_sexes-100	categorical-6160-both_sexes-5	0.0396	0.1289	0.0341	0.0364	0.4139	1.4651e-18	0.0471	8.7923
EUR	EUR	0.0124	0.1067	0.0068	0.0015	0.0303	0.0292	1.0108	1.0527	0.0093	0.0095	0.002	0.0021	1.2365	1.2597	1.2731	1.2992			1062577.0	1217311.0	categorical-6146-both_sexes-100	categorical-6162-both_sexes-2	0.0396	0.176	0.0341	0.0318	0.4181	3.1552e-24	0.0412	10.1548
EUR	EUR	0.0142	0.0469	0.0057	0.0012	0.0303	0.0252	1.0108	1.027	0.0093	0.0075	0.002	0.0016	1.2365	1.2136	1.2731	1.2397			1062577.0	1217311.0	categorical-6146-both_sexes-100	categorical-6162-both_sexes-4	0.0396	0.1125	0.0341	0.0312	0.516	2.218e-28	0.0467	11.0489
EUR	EUR	-0.0202	-0.1948	0.0062	0.0012	0.0303	0.0216	1.0108	1.0335	0.0093	0.0075	0.002	0.0015	1.2365	1.1843	1.2731	1.2143			1062577.0	1217311.0	categorical-6146-both_sexes-100	categorical-6164-both_sexes-100	0.0396	0.1562	0.0341	0.035	-0.7893	1.0978e-99	0.0372	-21.1934
EUR	EUR	0.02	0.1085	0.0061	0.0013	0.0303	0.0422	1.0108	1.0439	0.0093	0.01	0.002	0.0021	1.2365	1.3374	1.2731	1.4058			1062577.0	1217311.0	categorical-6146-both_sexes-100	categorical-6164-both_sexes-2	0.0396	0.1081	0.0341	0.0246	0.5593	9.1358e-53	0.0366	15.2884
EUR	EUR	0.0127	0.067	0.0062	0.0012	0.0303	0.0234	1.0108	1.0274	0.0093	0.0076	0.002	0.0014	1.2365	1.1973	1.2731	1.2247			1062577.0	1217311.0	categorical-6146-both_sexes-100	categorical-6164-both_sexes-3	0.0396	0.122	0.0341	0.0339	0.4771	2.6826e-28	0.0432	11.0319
EUR	EUR	0.0136	0.067	0.0063	0.0013	0.0303	0.0358	1.0108	1.025	0.0093	0.0085	0.002	0.0018	1.2365	1.2865	1.2731	1.3301			1062577.0	1217311.0	categorical-6146-both_sexes-100	categorical-6164-both_sexes-4	0.0396	0.0759	0.0341	0.0258	0.4133	8.5056e-36	0.0331	12.4896
EUR	EUR	0.0103	0.132	0.0062	0.0013	0.0303	0.03	1.0108	1.0333	0.0093	0.0078	0.002	0.0017	1.2365	1.2431	1.2731	1.2889			1062577.0	1217311.0	categorical-6146-both_sexes-100	categorical-6164-both_sexes-5	0.0396	0.1153	0.0341	0.0271	0.3427	7.5476e-18	0.0398	8.6063
EUR	EUR	0.0014	0.0263	0.0064	0.0014	0.0302	0.0229	1.0109	1.0263	0.0092	0.0077	0.002	0.0017	1.2365	1.2005	1.2729	1.2227			1062577.0	1217311.0	categorical-6146-both_sexes-100	categorical-6179-both_sexes-1	0.0398	0.1181	0.0337	0.0347	0.0522	0.3313	0.0537	0.9716
EUR	EUR	-0.0018	-0.0222	0.0067	0.0015	0.0303	0.0264	1.0107	1.036	0.0092	0.0082	0.002	0.002	1.2365	1.2365	1.2731	1.263			1062577.0	1217311.0	categorical-6146-both_sexes-100	categorical-6179-both_sexes-100	0.0391	0.1371	0.0335	0.0313	-0.062	0.2586	0.0549	-1.1298
EUR	EUR	0.001	0.0464	0.0054	0.0011	0.0303	0.0211	1.0108	1.019	0.0093	0.0076	0.002	0.0017	1.2365	1.1747	1.2731	1.1955			1062577.0	1217311.0	categorical-6146-both_sexes-100	categorical-6179-both_sexes-2	0.0396	0.0973	0.0341	0.039	0.041	0.3563	0.0445	0.9224
EUR	EUR	0.0063	0.0802	0.0051	0.001	0.0303	0.0119	1.0108	1.0229	0.0093	0.0066	0.002	0.0013	1.2365	1.1113	1.2731	1.1227			1062577.0	1217311.0	categorical-6146-both_sexes-100	categorical-670-both_sexes-1	0.0396	0.1865	0.0341	0.0541	0.331	2.9352e-10	0.0525	6.3022
EUR	EUR	0.0173	0.0784	0.0062	0.0013	0.0303	0.0286	1.0108	1.0264	0.0093	0.009	0.002	0.0017	1.2365	1.2431	1.2731	1.2638			1062577.0	1217311.0	categorical-6146-both_sexes-100	categorical-680-both_sexes-1	0.0396	0.1001	0.0341	0.0342	0.5883	1.4261e-54	0.0378	15.557
EUR	EUR	-0.0245	-0.1985	0.0069	0.0014	0.0303	0.0305	1.0108	1.0565	0.0093	0.0086	0.002	0.0018	1.2365	1.2865	1.2731	1.314			1062577.0	1217311.0	categorical-6146-both_sexes-100	categorical-680-both_sexes-3	0.0396	0.1801	0.0341	0.0275	-0.8072	2.731e-97	0.0386	-20.9321
EUR	EUR	-0.0124	-0.0841	0.0072	0.0017	0.0303	0.1413	1.0108	1.2172	0.0093	0.0343	0.002	0.0117	1.2365	1.7965	1.2731	2.3697			1062577.0	1217311.0	categorical-6146-both_sexes-100	continuous-102-both_sexes-irnt	0.0396	0.1586	0.0341	0.0251	-0.1899	3.2082e-12	0.0273	-6.9683
EUR	EUR	-0.0236	-0.0342	0.0066	0.0015	0.0303	0.0761	1.0108	1.0566	0.0093	0.011	0.002	0.0033	1.2365	1.5144	1.2731	1.6414			1062577.0	1217311.0	categorical-6146-both_sexes-100	continuous-1050-both_sexes	0.0396	0.0882	0.0341	0.0172	-0.4912	1.3005e-68	0.0281	-17.5055
EUR	EUR	-0.028	-0.0981	0.0074	0.0018	0.0303	0.1091	1.0108	1.0939	0.0093	0.0138	0.002	0.004	1.2365	1.7609	1.2731	1.9929			1062577.0	1217311.0	categorical-6146-both_sexes-100	continuous-1070-both_sexes	0.0396	0.0946	0.0341	0.0139	-0.4865	2.1142e-51	0.0323	-15.0824
EUR	EUR	-0.0142	0.0391	0.0072	0.0017	0.0303	0.0509	1.0108	1.0764	0.0093	0.0104	0.002	0.0025	1.2365	1.4245	1.2731	1.5112			1062577.0	1217311.0	categorical-6146-both_sexes-100	continuous-1110-both_sexes	0.0396	0.1495	0.0341	0.0204	-0.3606	1.0619e-20	0.0387	-9.3297
EUR	EUR	-0.0212	-0.0006	0.0069	0.0017	0.0303	0.0431	1.0108	1.0432	0.0093	0.0086	0.002	0.0024	1.2365	1.3101	1.2731	1.3545			1062577.0	1217311.0	categorical-6146-both_sexes-100	continuous-1120-both_sexes	0.0396	0.1219	0.0341	0.0244	-0.5867	5.0921e-65	0.0345	-17.028
EUR	EUR	0.0039	0.0161	0.0055	0.0012	0.0303	0.0133	1.0108	1.0078	0.0093	0.0067	0.002	0.0015	1.2365	1.0926	1.2731	1.1015			1062577.0	1217311.0	categorical-6146-both_sexes-100	continuous-1140-both_sexes	0.0396	0.0771	0.0341	0.0661	0.1922	0.001	0.0585	3.2833
EUR	EUR	0.0111	0.0183	0.007	0.0018	0.0303	0.0717	1.0108	1.0563	0.0093	0.0102	0.002	0.0032	1.2365	1.5035	1.2731	1.6608			1062577.0	1217311.0	categorical-6146-both_sexes-100	continuous-1160-both_sexes	0.0396	0.0851	0.0341	0.0154	0.2386	1.2205e-08	0.0419	5.6968
EUR	EUR	0.005	-0.0278	0.0082	0.002	0.0303	0.111	1.0108	1.1569	0.0093	0.0142	0.002	0.0042	1.2365	1.7569	1.2731	2.0077			1062577.0	1217311.0	categorical-6146-both_sexes-100	continuous-1180-both_sexes	0.0396	0.1557	0.0341	0.0141	0.0863	0.01	0.0335	2.5764
EUR	EUR	-0.0055	-0.1013	0.0066	0.0014	0.0303	0.049	1.0108	1.0462	0.0093	0.0102	0.002	0.0025	1.2365	1.3789	1.2731	1.4599			1062577.0	1217311.0	categorical-6146-both_sexes-100	continuous-1220-both_sexes	0.0396	0.1004	0.0341	0.0223	-0.1417	5.9518e-05	0.0353	-4.0147
EUR	EUR	-0.0274	-0.0812	0.0069	0.0017	0.0303	0.0567	1.0108	1.0382	0.0093	0.0109	0.002	0.0026	1.2365	1.421	1.2731	1.5256			1062577.0	1217311.0	categorical-6146-both_sexes-100	continuous-1239-both_sexes	0.0396	0.0727	0.0341	0.0208	-0.6614	5.6269e-99	0.0313	-21.1164
EUR	EUR	0.0179	0.0387	0.0074	0.0017	0.0303	0.0879	1.0108	1.1112	0.0093	0.0127	0.002	0.0039	1.2365	1.607	1.2731	1.8088			1062577.0	1217311.0	categorical-6146-both_sexes-100	continuous-1249-both_sexes	0.0396	0.1375	0.0341	0.0158	0.3479	1.6689e-34	0.0284	12.2505
EUR	EUR	-0.0116	-0.0275	0.0054	0.0012	0.0303	0.0107	1.0108	1.0155	0.0093	0.0072	0.002	0.0015	1.2365	1.0926	1.2731	1.1006			1062577.0	1217311.0	categorical-6146-both_sexes-100	continuous-1259-both_sexes	0.0396	0.154	0.0341	0.0715	-0.643	5.3766e-20	0.0702	-9.1562
EUR	EUR	-0.0122	-0.0623	0.0055	0.0011	0.0303	0.0107	1.0108	1.0114	0.0093	0.0073	0.002	0.0014	1.2365	1.0957	1.2731	1.0938			1062577.0	1217311.0	categorical-6146-both_sexes-100	continuous-1269-both_sexes	0.0396	0.122	0.0341	0.0774	-0.6758	8.3345e-30	0.0596	-11.3398
EUR	EUR	-0.0077	-0.0047	0.0065	0.0016	0.0303	0.0389	1.0108	1.0441	0.0093	0.0081	0.002	0.0019	1.2365	1.3101	1.2731	1.3702			1062577.0	1217311.0	categorical-6146-both_sexes-100	continuous-1289-both_sexes	0.0396	0.1191	0.0341	0.022	-0.225	1.488e-07	0.0428	-5.254
EUR	EUR	0.0053	0.0263	0.0059	0.0013	0.0303	0.0451	1.0108	1.0314	0.0093	0.0095	0.002	0.0024	1.2365	1.3068	1.2731	1.3904			1062577.0	1217311.0	categorical-6146-both_sexes-100	continuous-1299-both_sexes	0.0396	0.0805	0.0341	0.0243	0.1448	3.9923e-05	0.0352	4.1079
EUR	EUR	0.0073	0.0353	0.0088	0.0022	0.0303	0.0667	1.0108	1.032	0.0093	0.0128	0.002	0.0034	1.2365	1.4602	1.2731	1.6147			1062577.0	1217311.0	categorical-6146-both_sexes-100	continuous-1329-both_sexes	0.0396	0.052	0.0341	0.0208	0.1626	0.002	0.0525	3.0968
EUR	EUR	-0.0005	0.0082	0.0076	0.0017	0.0303	0.0282	1.0108	1.0216	0.0093	0.0088	0.002	0.0018	1.2365	1.2234	1.2731	1.2654			1062577.0	1217311.0	categorical-6146-both_sexes-100	continuous-1339-both_sexes	0.0396	0.0816	0.0341	0.0333	-0.0171	0.7752	0.0598	-0.2856
EUR	EUR	-0.0007	-0.0254	0.0079	0.0019	0.0303	0.0453	1.0108	1.0515	0.0093	0.0118	0.002	0.0029	1.2365	1.365	1.2731	1.4514			1062577.0	1217311.0	categorical-6146-both_sexes-100	continuous-1349-both_sexes	0.0396	0.1141	0.0341	0.0261	-0.0196	0.7181	0.0543	-0.361
EUR	EUR	-0.0294	-0.1798	0.0068	0.0015	0.0303	0.0659	1.0108	1.0502	0.0093	0.0105	0.002	0.0024	1.2365	1.5035	1.2731	1.6102			1062577.0	1217311.0	categorical-6146-both_sexes-100	continuous-135-both_sexes	0.0396	0.0822	0.0341	0.0173	-0.6588	1.3327e-137	0.0264	-24.9689
EUR	EUR	-0.0215	-0.0869	0.0074	0.0017	0.0303	0.0397	1.0108	1.0661	0.0093	0.0091	0.002	0.002	1.2365	1.3512	1.2731	1.4063			1062577.0	1217311.0	categorical-6146-both_sexes-100	continuous-136-both_sexes	0.0396	0.1626	0.0341	0.0225	-0.6186	7.892e-64	0.0367	-16.8668
EUR	EUR	-0.0323	-0.2058	0.0064	0.0013	0.0303	0.0677	1.0108	1.0573	0.0093	0.01	0.002	0.0025	1.2365	1.5071	1.2731	1.6352			1062577.0	1217311.0	categorical-6146-both_sexes-100	continuous-137-both_sexes	0.0396	0.0902	0.0341	0.0158	-0.7135	2.967e-236	0.0217	-32.8209
EUR	EUR	0.0219	0.0508	0.0084	0.002	0.0303	0.0627	1.0108	1.0841	0.0093	0.0122	0.002	0.0031	1.2365	1.4998	1.2731	1.621			1062577.0	1217311.0	categorical-6146-both_sexes-100	continuous-1408-both_sexes	0.0396	0.1354	0.0341	0.0197	0.5017	1.0363e-51	0.0332	15.1294
EUR	EUR	0.0068	0.0014	0.0062	0.0012	0.0303	0.0506	1.0108	1.0416	0.0093	0.0099	0.002	0.0025	1.2365	1.3894	1.2731	1.4646			1062577.0	1217311.0	categorical-6146-both_sexes-100	continuous-1438-both_sexes-irnt	0.0396	0.0896	0.0341	0.0214	0.1738	1.1619e-08	0.0305	5.7052
EUR	EUR	0.0201	0.0341	0.0069	0.0015	0.0303	0.061	1.0108	1.0489	0.0093	0.0116	0.002	0.0027	1.2365	1.4316	1.2731	1.5393			1062577.0	1217311.0	categorical-6146-both_sexes-100	continuous-1458-both_sexes	0.0396	0.0907	0.0341	0.0214	0.4679	2.0411e-49	0.0317	14.7777
EUR	EUR	-0.0145	-0.0597	0.0063	0.0015	0.0303	0.0865	1.0108	1.0338	0.0093	0.0136	0.002	0.0043	1.2365	1.5622	1.2731	1.7755			1062577.0	1217311.0	categorical-6146-both_sexes-100	continuous-1478-both_sexes	0.0396	0.0436	0.0341	0.0176	-0.2842	1.7348e-23	0.0285	-9.9872
EUR	EUR	-0.0043	-0.0114	0.0065	0.0015	0.0303	0.0564	1.0108	1.0612	0.0093	0.0115	0.002	0.0034	1.2365	1.4175	1.2731	1.5364			1062577.0	1217311.0	categorical-6146-both_sexes-100	continuous-1488-both_sexes-irnt	0.0396	0.1142	0.0341	0.0214	-0.1041	0.0043	0.0364	-2.8582
EUR	EUR	0.0014	0.0366	0.0063	0.0015	0.0303	0.0495	1.0108	1.0409	0.0093	0.011	0.002	0.0037	1.2365	1.3443	1.2731	1.4355			1062577.0	1217311.0	categorical-6146-both_sexes-100	continuous-1498-both_sexes	0.0396	0.0939	0.0341	0.0253	0.0358	0.3522	0.0385	0.9303
EUR	EUR	0.0011	-0.0036	0.006	0.0014	0.0303	0.0786	1.0108	1.0549	0.0093	0.0112	0.002	0.0034	1.2365	1.5548	1.2731	1.7291			1062577.0	1217311.0	categorical-6146-both_sexes-100	continuous-1518-both_sexes	0.0396	0.0754	0.0341	0.0154	0.0218	0.4498	0.0289	0.7558
EUR	EUR	0.0001	-0.0144	0.0062	0.0015	0.0303	0.0623	1.0108	1.0481	0.0093	0.01	0.002	0.0031	1.2365	1.4423	1.2731	1.5326			1062577.0	1217311.0	categorical-6146-both_sexes-100	continuous-1528-both_sexes	0.0396	0.0902	0.0341	0.0188	0.0027	0.9368	0.0341	0.0793
EUR	EUR	-0.0123	-0.0476	0.0059	0.0013	0.0303	0.0434	1.0108	1.0302	0.0093	0.0091	0.002	0.0022	1.2365	1.3306	1.2731	1.3954			1062577.0	1217311.0	categorical-6146-both_sexes-100	continuous-1548-both_sexes	0.0396	0.0764	0.0341	0.023	-0.3383	2.0358e-22	0.0347	-9.74
EUR	EUR	-0.0211	-0.1556	0.007	0.0015	0.0303	0.0779	1.0108	1.1443	0.0093	0.012	0.002	0.0035	1.2365	1.6524	1.2731	1.8066			1062577.0	1217311.0	categorical-6146-both_sexes-100	continuous-1558-both_sexes	0.0396	0.1789	0.0341	0.0149	-0.4353	4.1162e-53	0.0284	-15.3402
