## Supplementary Dataset 4 for "Pan-UK Biobank GWAS improves discovery, analysis of genetic architecture, and resolution into ancestry-enriched effects": 303864_file05 (part 20 of 37)

ancestry_1	ancestry_2	gcov	gcov_intercept	gcov_intercept_se	gcov_se	h2_1	h2_2	h2_int_1	h2_int_2	h2_int_se_1	h2_int_se_2	h2_se_1	h2_se_2	lambda_gc_1	lambda_gc_2	mean_chi2_1	mean_chi2_2	missing_data_note_pheno_1	missing_data_note_pheno_2	nrow_sumstats_1	nrow_sumstats_2	phenotype_code_1	phenotype_code_2	ratio_1	ratio_2	ratio_se_1	ratio_se_2	rg	rg_p	rg_se	rg_z
EUR	EUR	-0.0007	0.0068	0.0084	0.002	0.0303	0.2359	1.0108	1.3996	0.0093	0.0413	0.002	0.0121	1.2365	2.2071	1.2731	3.4138			1062577.0	1217311.0	categorical-6146-both_sexes-100	continuous-1697-both_sexes	0.0396	0.1655	0.0341	0.0171	-0.0078	0.7421	0.0238	-0.3291
EUR	EUR	-0.0049	0.0011	0.0076	0.0016	0.0303	0.1163	1.0108	1.2187	0.0093	0.0986	0.002	0.0285	1.2365	1.5108	1.2731	2.28			1062577.0	1217311.0	categorical-6146-both_sexes-100	continuous-1717-both_sexes	0.0396	0.1709	0.0341	0.077	-0.0824	0.0123	0.0329	-2.5021
EUR	EUR	-0.0028	-0.0359	0.007	0.0017	0.0303	0.0692	1.0108	1.0784	0.0093	0.0152	0.002	0.0033	1.2365	1.4817	1.2731	1.6257			1062577.0	1217311.0	categorical-6146-both_sexes-100	continuous-1757-both_sexes	0.0396	0.1252	0.0341	0.0243	-0.0616	0.0954	0.0369	-1.6678
EUR	EUR	0.031	0.041	0.0059	0.002	0.0303	0.0604	1.0108	1.0663	0.0093	0.009	0.002	0.0044	1.2365	1.2531	1.2731	1.2671			1062577.0	1217311.0	categorical-6146-both_sexes-100	continuous-1845-both_sexes-irnt	0.0396	0.2483	0.0341	0.0338	0.7257	5.7346e-78	0.0388	18.6922
EUR	EUR	-0.0188	-0.1463	0.0062	0.0013	0.0303	0.0329	1.0108	1.0638	0.0093	0.008	0.002	0.0018	1.2365	1.3068	1.2731	1.3417			1062577.0	1217311.0	categorical-6146-both_sexes-100	continuous-189-both_sexes-irnt	0.0396	0.1868	0.0341	0.0233	-0.5957	6.7417e-51	0.0397	-15.0057
EUR	EUR	-0.0086	0.0154	0.0056	0.0012	0.0303	0.0255	1.0108	1.0119	0.0093	0.0078	0.002	0.0022	1.2365	1.1555	1.2731	1.1738			1062577.0	1217311.0	categorical-6146-both_sexes-100	continuous-20009-both_sexes-irnt	0.0396	0.0682	0.0341	0.0451	-0.3108	1.0985e-12	0.0437	-7.1176
EUR	EUR																				0.0	categorical-6146-both_sexes-100	continuous-20015-both_sexes-irnt
EUR	EUR	0.038	0.0691	0.0068	0.0028	0.0303	0.2152	1.0108	1.1164	0.0093	0.012	0.002	0.0099	1.2365	1.5696	1.2731	1.7183			1062577.0	1217311.0	categorical-6146-both_sexes-100	continuous-20016-both_sexes-irnt	0.0396	0.1621	0.0341	0.0167	0.4715	1.5005e-54	0.0303	15.5538
EUR	EUR	-0.0072	-0.0391	0.0053	0.0018	0.0303	0.0184	1.0108	1.0318	0.0093	0.0073	0.002	0.0036	1.2365	1.0802	1.2731	1.0808			1062577.0	1217311.0	categorical-6146-both_sexes-100	continuous-20021-both_sexes-irnt	0.0396	0.393	0.0341	0.0903	-0.3076	0.0001	0.0798	-3.8568
EUR	EUR	1.2842e-05	-0.0781	0.0066	0.0014	0.0303	0.0771	1.0108	1.1053	0.0093	0.0112	0.002	0.0029	1.2365	1.592	1.2731	1.7601			1062577.0	1217311.0	categorical-6146-both_sexes-100	continuous-20023-both_sexes-irnt	0.0396	0.1386	0.0341	0.0148	0.0003	0.9927	0.029	0.0092
EUR	EUR	-0.0116	-0.0997	0.0105	0.0031	0.0303	0.1044	1.0108	1.0954	0.0093	0.0154	0.002	0.0056	1.2365	1.6183	1.2731	1.8508			1062577.0	1217311.0	categorical-6146-both_sexes-100	continuous-20127-both_sexes-irnt	0.0396	0.1121	0.0341	0.0181	-0.2058	0.0012	0.0633	-3.2498
EUR	EUR	0.0187	0.0245	0.0078	0.0035	0.0303	0.446	1.0108	1.1437	0.0093	0.0262	0.002	0.0246	1.2365	1.7452	1.2731	2.4289			1062577.0	1217311.0	categorical-6146-both_sexes-100	continuous-20153-both_sexes-irnt	0.0396	0.1006	0.0341	0.0183	0.1607	6.4252e-09	0.0277	5.8053
EUR	EUR	-0.0205	-0.0402	0.0056	0.002	0.0303	0.0543	1.0108	1.0076	0.0092	0.007	0.002	0.0043	1.2365	1.1428	1.2732	1.1562			1062577.0	1217311.0	categorical-6146-both_sexes-100	continuous-20498-both_sexes	0.0396	0.0484	0.0338	0.0447	-0.5046	2.061e-27	0.0465	-10.847
EUR	EUR	-0.0176	-0.1412	0.0077	0.0019	0.0303	0.0438	1.0108	1.0248	0.0093	0.0092	0.002	0.0025	1.2365	1.3238	1.2731	1.3847			1062577.0	1217311.0	categorical-6146-both_sexes-100	continuous-2050-both_sexes	0.0396	0.0646	0.0341	0.024	-0.4838	1.6808e-16	0.0587	-8.2429
EUR	EUR	-0.0074	-0.0298	0.006	0.0021	0.0303	0.0431	1.0108	1.0289	0.0093	0.0077	0.002	0.0047	1.2365	1.1396	1.2731	1.1513			1062577.0	1217311.0	categorical-6146-both_sexes-100	continuous-20506-both_sexes	0.0396	0.1908	0.0341	0.0509	-0.2057	0.0011	0.063	-3.2632
EUR	EUR	-0.0129	-0.0376	0.0057	0.0019	0.0303	0.0433	1.0108	1.0215	0.0093	0.0071	0.002	0.0043	1.2365	1.1333	1.2731	1.1411			1062577.0	1217311.0	categorical-6146-both_sexes-100	continuous-20512-both_sexes	0.0396	0.1527	0.0341	0.0504	-0.3559	3.1084e-11	0.0536	-6.6413
EUR	EUR	-0.0233	-0.0693	0.0052	0.002	0.0303	0.0582	1.0108	1.03	0.0093	0.0078	0.002	0.005	1.2365	1.1779	1.2731	1.1948			1062577.0	1217311.0	categorical-6146-both_sexes-100	continuous-20519-both_sexes	0.0396	0.1539	0.0341	0.0403	-0.5546	2.2528e-40	0.0417	-13.302
EUR	EUR	-0.0156	-0.1313	0.0062	0.0016	0.0303	0.0438	1.0108	1.033	0.0093	0.0096	0.002	0.0025	1.2365	1.3306	1.2731	1.3954			1062577.0	1217311.0	categorical-6146-both_sexes-100	continuous-2070-both_sexes	0.0396	0.0834	0.0341	0.0242	-0.4299	1.6139e-22	0.044	-9.7636
EUR	EUR	-0.0477	-0.1418	0.0102	0.0028	0.0303	0.2391	1.0108	1.3	0.0093	0.0244	0.002	0.0082	1.2365	2.5357	1.2731	3.3572			1062577.0	1217311.0	categorical-6146-both_sexes-100	continuous-21001-both_sexes-irnt	0.0396	0.1272	0.0341	0.0103	-0.5609	6.7733e-156	0.0211	-26.6001
EUR	EUR	-0.0388	-0.1128	0.0093	0.0026	0.0303	0.266	1.0108	1.3674	0.0093	0.03	0.002	0.0095	1.2365	2.6503	1.2731	3.6128			1062577.0	1217311.0	categorical-6146-both_sexes-100	continuous-21002-both_sexes-irnt	0.0396	0.1406	0.0341	0.0115	-0.432	2.2764e-76	0.0234	-18.4947
EUR	EUR	0.0475	0.0906	0.0089	0.0025	0.0303	0.1474	1.0108	1.1911	0.0093	0.0167	0.002	0.0056	1.2365	1.9548	1.2731	2.3258			1062577.0	1217311.0	categorical-6146-both_sexes-100	continuous-2139-both_sexes-irnt	0.0396	0.1441	0.0341	0.0126	0.711	1.9133e-234	0.0217	32.6938
EUR	EUR	-0.0446	-0.3278	0.0083	0.002	0.0303	0.1005	1.0108	1.0799	0.0093	0.0117	0.002	0.0033	1.2365	1.7374	1.2731	1.9338			1062577.0	1217311.0	categorical-6146-both_sexes-100	continuous-2178-both_sexes	0.0396	0.0855	0.0341	0.0125	-0.8083	0.0	0.019	-42.6404
EUR	EUR	-0.0075	0.0207	0.0073	0.0018	0.0303	0.0689	1.0108	1.081	0.0093	0.0119	0.002	0.0035	1.2365	1.4387	1.2731	1.5882			1062577.0	1217311.0	categorical-6146-both_sexes-100	continuous-2217-both_sexes-irnt	0.0396	0.1376	0.0341	0.0203	-0.1638	1.3163e-05	0.0376	-4.3574
EUR	EUR	-0.009	-0.0338	0.0062	0.0016	0.0303	0.0752	1.0108	1.0636	0.0093	0.0105	0.002	0.003	1.2365	1.5808	1.2731	1.697			1062577.0	1217311.0	categorical-6146-both_sexes-100	continuous-2237-both_sexes	0.0396	0.0913	0.0341	0.015	-0.1888	3.0019e-08	0.0341	-5.5413
EUR	EUR	0.001	0.0306	0.0061	0.0014	0.0303	0.0601	1.0108	1.0463	0.0093	0.016	0.002	0.0055	1.2365	1.4175	1.2731	1.562			1062577.0	1217311.0	categorical-6146-both_sexes-100	continuous-2267-both_sexes	0.0396	0.0824	0.0341	0.0285	0.0228	0.4865	0.0327	0.6959
EUR	EUR	-0.0145	0.0003	0.0065	0.0016	0.0303	0.0223	1.0108	1.0177	0.0093	0.0086	0.002	0.0018	1.2365	1.1811	1.2731	1.1995			1062577.0	1217311.0	categorical-6146-both_sexes-100	continuous-2277-both_sexes	0.0396	0.0889	0.0341	0.043	-0.5576	4.8436e-31	0.0481	-11.5862
EUR	EUR	-0.0211	-0.2167	0.0064	0.0014	0.0303	0.0328	1.0108	1.0241	0.0093	0.0087	0.002	0.0018	1.2365	1.2697	1.2731	1.3012			1062577.0	1217311.0	categorical-6146-both_sexes-100	continuous-2296-both_sexes	0.0396	0.08	0.0341	0.029	-0.6711	7.3833e-103	0.0312	-21.5346
EUR	EUR	-0.0381	-0.1099	0.0092	0.0026	0.0303	0.2623	1.0108	1.3402	0.0093	0.0292	0.002	0.0093	1.2365	2.5831	1.2731	3.5238			1062577.0	1217311.0	categorical-6146-both_sexes-100	continuous-23098-both_sexes-irnt	0.0396	0.1348	0.0341	0.0116	-0.428	8.5924e-75	0.0234	-18.2979
EUR	EUR	-0.0439	-0.1498	0.0086	0.0022	0.0303	0.2343	1.0108	1.1556	0.0093	0.0223	0.002	0.0071	1.2365	2.4421	1.2731	3.1063			1062577.0	1217311.0	categorical-6146-both_sexes-100	continuous-23099-both_sexes-irnt	0.0396	0.0739	0.0341	0.0106	-0.5209	1.6538e-137	0.0209	-24.9602
EUR	EUR	-0.0432	-0.1411	0.0091	0.0024	0.0303	0.2422	1.0108	1.3525	0.0093	0.0248	0.002	0.008	1.2365	2.5736	1.2731	3.3612			1062577.0	1217311.0	categorical-6146-both_sexes-100	continuous-23100-both_sexes-irnt	0.0396	0.1493	0.0341	0.0105	-0.5042	1.2506e-125	0.0211	-23.8412
EUR	EUR	-0.0237	-0.0349	0.0097	0.0026	0.0303	0.3042	1.0108	1.4914	0.0093	0.045	0.002	0.013	1.2365	2.7379	1.2731	4.0632			1062577.0	1217311.0	categorical-6146-both_sexes-100	continuous-23101-both_sexes-irnt	0.0396	0.1604	0.0341	0.0147	-0.2469	1.9365e-21	0.026	-9.5084
EUR	EUR	-0.0235	-0.036	0.0097	0.0026	0.0303	0.2998	1.0108	1.4693	0.0093	0.0442	0.002	0.0128	1.2365	2.6988	1.2731	4.0042			1062577.0	1217311.0	categorical-6146-both_sexes-100	continuous-23102-both_sexes-irnt	0.0396	0.1562	0.0341	0.0147	-0.2471	2.2765e-21	0.026	-9.4915
EUR	EUR	-0.0479	-0.1391	0.0103	0.0028	0.0303	0.2438	1.0108	1.3189	0.0093	0.0246	0.002	0.0083	1.2365	2.5546	1.2731	3.3898			1062577.0	1217311.0	categorical-6146-both_sexes-100	continuous-23104-both_sexes-irnt	0.0396	0.1334	0.0341	0.0103	-0.5573	2.0341e-151	0.0213	-26.2102
EUR	EUR	-0.0283	-0.057	0.0096	0.0026	0.0303	0.2959	1.0108	1.4448	0.0093	0.0409	0.002	0.012	1.2365	2.7085	1.2731	3.936			1062577.0	1217311.0	categorical-6146-both_sexes-100	continuous-23105-both_sexes-irnt	0.0396	0.1515	0.0341	0.0139	-0.2987	1.7991e-31	0.0256	-11.6707
EUR	EUR	0.0287	0.0401	0.0107	0.0029	0.0303	0.2555	1.0108	1.362	0.0093	0.0311	0.002	0.0091	1.2365	2.5593	1.273	3.5835			1062577.0	1217311.0	categorical-6146-both_sexes-100	continuous-23106-both_sexes-irnt	0.0397	0.1401	0.034	0.012	0.3269	2.5271e-33	0.0272	12.0282
EUR	EUR	0.0212	0.0374	0.0109	0.003	0.0303	0.2356	1.0108	1.3279	0.0093	0.0307	0.002	0.0088	1.2365	2.4329	1.2731	3.3729			1062577.0	1217311.0	categorical-6146-both_sexes-100	continuous-23107-both_sexes-irnt	0.0396	0.1382	0.0341	0.0129	0.2509	2.2861e-16	0.0306	8.206
EUR	EUR	0.0218	0.0364	0.0113	0.0031	0.0303	0.2417	1.0108	1.3467	0.0093	0.0308	0.002	0.009	1.2365	2.498	1.2731	3.4432			1062577.0	1217311.0	categorical-6146-both_sexes-100	continuous-23108-both_sexes-irnt	0.0396	0.1419	0.0341	0.0126	0.2546	5.1451e-16	0.0314	8.108
EUR	EUR	0.0285	0.0316	0.0106	0.0028	0.0303	0.2385	1.0108	1.394	0.0093	0.0307	0.002	0.0085	1.2365	2.5309	1.2731	3.4549			1062577.0	1217311.0	categorical-6146-both_sexes-100	continuous-23109-both_sexes-irnt	0.0396	0.1605	0.0341	0.0125	0.3353	7.1564e-34	0.0276	12.1319
EUR	EUR	0.0293	0.0355	0.0102	0.0027	0.0303	0.2262	1.0108	1.3449	0.0093	0.0288	0.002	0.0081	1.2365	2.4236	1.2731	3.288			1062577.0	1217311.0	categorical-6146-both_sexes-100	continuous-23110-both_sexes-irnt	0.0396	0.1508	0.0341	0.0126	0.3535	8.5047e-39	0.0271	13.0278
EUR	EUR	-0.0476	-0.1548	0.0088	0.0022	0.0303	0.2257	1.0108	1.1567	0.0093	0.0205	0.002	0.0065	1.2365	2.4098	1.2731	3.0432			1062577.0	1217311.0	categorical-6146-both_sexes-100	continuous-23111-both_sexes-irnt	0.0396	0.0767	0.0341	0.01	-0.5761	6.2328e-167	0.0209	-27.5376
EUR	EUR	-0.0481	-0.1438	0.0087	0.0024	0.0303	0.2403	1.0108	1.1445	0.0093	0.0213	0.002	0.0073	1.2365	2.4282	1.2731	3.1358			1062577.0	1217311.0	categorical-6146-both_sexes-100	continuous-23112-both_sexes-irnt	0.0396	0.0676	0.0341	0.01	-0.564	3.7768e-158	0.021	-26.7942
EUR	EUR	-0.0247	-0.0574	0.0095	0.0027	0.0303	0.2811	1.0108	1.4298	0.0093	0.0396	0.002	0.0114	1.2365	2.6648	1.2731	3.8026			1062577.0	1217311.0	categorical-6146-both_sexes-100	continuous-23113-both_sexes-irnt	0.0396	0.1534	0.0341	0.0141	-0.2682	1.4619e-24	0.0262	-10.2296
EUR	EUR	-0.0247	-0.0584	0.0095	0.0027	0.0303	0.2835	1.0108	1.4448	0.0093	0.04	0.002	0.0115	1.2365	2.689	1.2731	3.8373			1062577.0	1217311.0	categorical-6146-both_sexes-100	continuous-23114-both_sexes-irnt	0.0396	0.1568	0.0341	0.0141	-0.2672	1.4969e-24	0.0261	-10.2273
EUR	EUR	-0.0479	-0.152	0.0089	0.0022	0.0303	0.226	1.0108	1.1568	0.0093	0.0209	0.002	0.0065	1.2365	2.419	1.2731	3.0441			1062577.0	1217311.0	categorical-6146-both_sexes-100	continuous-23115-both_sexes-irnt	0.0396	0.0767	0.0341	0.0102	-0.5794	2.6282e-171	0.0208	-27.9005
EUR	EUR	-0.0481	-0.1422	0.0087	0.0024	0.0303	0.2419	1.0108	1.1437	0.0093	0.0217	0.002	0.0074	1.2365	2.4421	1.2731	3.1491			1062577.0	1217311.0	categorical-6146-both_sexes-100	continuous-23116-both_sexes-irnt	0.0396	0.0669	0.0341	0.0101	-0.5622	3.8913e-157	0.0211	-26.7071
EUR	EUR	-0.0276	-0.0648	0.0096	0.0027	0.0303	0.2868	1.0108	1.4535	0.0093	0.0388	0.002	0.0113	1.2365	2.7379	1.2731	3.8675			1062577.0	1217311.0	categorical-6146-both_sexes-100	continuous-23117-both_sexes-irnt	0.0396	0.1581	0.0341	0.0135	-0.2959	1.4391e-29	0.0262	-11.2919
EUR	EUR	-0.0272	-0.0641	0.0095	0.0027	0.0303	0.2792	1.0108	1.4136	0.0093	0.0378	0.002	0.011	1.2365	2.6599	1.2731	3.7626			1062577.0	1217311.0	categorical-6146-both_sexes-100	continuous-23118-both_sexes-irnt	0.0396	0.1497	0.0341	0.0137	-0.2956	1.7374e-29	0.0262	-11.2753
EUR	EUR	-0.0438	-0.1397	0.009	0.0024	0.0303	0.2285	1.0108	1.1439	0.0093	0.0227	0.002	0.0071	1.2365	2.3868	1.2731	3.052			1062577.0	1217311.0	categorical-6146-both_sexes-100	continuous-23119-both_sexes-irnt	0.0396	0.0701	0.0341	0.0111	-0.5267	5.737e-133	0.0215	-24.5385
EUR	EUR	-0.0426	-0.1296	0.0093	0.0025	0.0303	0.2229	1.0108	1.2669	0.0093	0.0231	0.002	0.0076	1.2365	2.3914	1.2731	3.1297			1062577.0	1217311.0	categorical-6146-both_sexes-100	continuous-23120-both_sexes-irnt	0.0396	0.1253	0.0341	0.0109	-0.5183	1.6488e-123	0.0219	-23.6359
EUR	EUR	-0.0257	-0.0412	0.0096	0.0025	0.0303	0.2687	1.0108	1.4095	0.0093	0.0386	0.002	0.0111	1.2365	2.5736	1.2731	3.6754			1062577.0	1217311.0	categorical-6146-both_sexes-100	continuous-23121-both_sexes-irnt	0.0396	0.1531	0.0341	0.0144	-0.2852	6.6416e-28	0.026	-10.95
EUR	EUR	-0.0257	-0.0434	0.0095	0.0025	0.0303	0.2709	1.0108	1.426	0.0093	0.0393	0.002	0.0113	1.2365	2.5926	1.2731	3.7136			1062577.0	1217311.0	categorical-6146-both_sexes-100	continuous-23122-both_sexes-irnt	0.0396	0.157	0.0341	0.0145	-0.2839	4.6283e-28	0.0259	-10.9827
EUR	EUR	-0.0433	-0.1416	0.009	0.0024	0.0303	0.2305	1.0108	1.1413	0.0093	0.0226	0.002	0.0071	1.2365	2.3868	1.2731	3.0677			1062577.0	1217311.0	categorical-6146-both_sexes-100	continuous-23123-both_sexes-irnt	0.0396	0.0683	0.0341	0.0109	-0.5187	6.655e-133	0.0211	-24.5325
EUR	EUR	-0.0429	-0.1297	0.0094	0.0026	0.0303	0.228	1.0108	1.2958	0.0093	0.0235	0.002	0.0078	1.2365	2.4421	1.2731	3.2015			1062577.0	1217311.0	categorical-6146-both_sexes-100	continuous-23124-both_sexes-irnt	0.0396	0.1344	0.0341	0.0107	-0.5167	6.3353e-124	0.0218	-23.6762
EUR	EUR	-0.0277	-0.0493	0.0095	0.0025	0.0303	0.2665	1.0108	1.4106	0.0093	0.037	0.002	0.011	1.2365	2.5783	1.2731	3.6537			1062577.0	1217311.0	categorical-6146-both_sexes-100	continuous-23125-both_sexes-irnt	0.0396	0.1547	0.0341	0.0139	-0.3079	2.0445e-32	0.026	-11.8543
EUR	EUR	-0.0279	-0.0497	0.0095	0.0025	0.0303	0.2673	1.0108	1.4147	0.0093	0.0374	0.002	0.011	1.2365	2.5783	1.2731	3.6686			1062577.0	1217311.0	categorical-6146-both_sexes-100	continuous-23126-both_sexes-irnt	0.0396	0.1554	0.0341	0.014	-0.3101	1.114e-32	0.026	-11.9051
EUR	EUR	-0.0365	-0.1389	0.0085	0.0021	0.0303	0.2093	1.0108	1.2897	0.0093	0.0232	0.002	0.0071	1.2365	2.3777	1.2731	3.0342			1062577.0	1217311.0	categorical-6146-both_sexes-100	continuous-23127-both_sexes-irnt	0.0396	0.1424	0.0341	0.0114	-0.4591	2.8401e-104	0.0212	-21.685
EUR	EUR	-0.0188	-0.0082	0.0095	0.0025	0.0303	0.2938	1.0108	1.4944	0.0093	0.0469	0.002	0.0135	1.2365	2.6551	1.2731	3.9846			1062577.0	1217311.0	categorical-6146-both_sexes-100	continuous-23129-both_sexes-irnt	0.0396	0.1656	0.0341	0.0157	-0.1997	1.593e-14	0.026	-7.6798
EUR	EUR	-0.0188	-0.0086	0.0096	0.0025	0.0303	0.2933	1.0108	1.4949	0.0093	0.0468	0.002	0.0135	1.2365	2.6599	1.2731	3.9802			1062577.0	1217311.0	categorical-6146-both_sexes-100	continuous-23130-both_sexes-irnt	0.0396	0.1661	0.0341	0.0157	-0.1991	2.2804e-14	0.0261	-7.6337
EUR	EUR	0.0352	0.024	0.0059	0.0024	0.0303	0.0855	1.0108	1.0637	0.0093	0.0075	0.002	0.0068	1.2365	1.2201	1.2731	1.2261			1062577.0	1217311.0	categorical-6146-both_sexes-100	continuous-2946-both_sexes-irnt	0.0396	0.2817	0.0341	0.0334	0.6923	4.0595e-59	0.0427	16.2133
EUR	EUR	-0.0247	-0.0977	0.0084	0.0022	0.0303	0.1765	1.0108	1.2152	0.0093	0.0344	0.002	0.0101	1.2365	1.8972	1.2731	2.7292			1062577.0	1217311.0	categorical-6146-both_sexes-100	continuous-30000-both_sexes-irnt	0.0397	0.1244	0.0342	0.0199	-0.3374	8.26e-24	0.0335	-10.0605
EUR	EUR	-0.0041	0.0392	0.0085	0.0021	0.0303	0.1841	1.0108	1.5448	0.0093	0.0627	0.002	0.0148	1.2365	1.9798	1.2732	3.1457			1062577.0	1217311.0	categorical-6146-both_sexes-100	continuous-30010-both_sexes-irnt	0.0396	0.2539	0.0341	0.0292	-0.0545	0.0528	0.0281	-1.9367
EUR	EUR	-0.0046	0.05	0.0074	0.0017	0.0303	0.1266	1.0108	1.4251	0.0093	0.0574	0.002	0.011	1.2365	1.7688	1.2731	2.5246			1062577.0	1217311.0	categorical-6146-both_sexes-100	continuous-30020-both_sexes-irnt	0.0396	0.2788	0.034	0.0376	-0.074	0.0078	0.0278	-2.6596
EUR	EUR	-0.0053	0.04	0.0071	0.0017	0.0303	0.1221	1.0108	1.4219	0.0093	0.0582	0.002	0.0113	1.2365	1.7609	1.2731	2.482			1062577.0	1217311.0	categorical-6146-both_sexes-100	continuous-30030-both_sexes-irnt	0.0396	0.2847	0.0341	0.0393	-0.0871	0.0013	0.0272	-3.2054
EUR	EUR	-0.0011	-0.0055	0.0104	0.0024	0.0303	0.2048	1.0108	1.5667	0.0093	0.0989	0.002	0.021	1.2365	1.8606	1.2732	3.3776			1062577.0	1217311.0	categorical-6146-both_sexes-100	continuous-30040-both_sexes-irnt	0.0396	0.2383	0.0341	0.0416	-0.0142	0.6506	0.0314	-0.453
EUR	EUR	3.2645e-05	0.0074	0.0103	0.0024	0.0303	0.1983	1.0108	1.5222	0.0093	0.1015	0.002	0.0215	1.2365	1.7885	1.2732	3.2673			1062577.0	1217311.0	categorical-6146-both_sexes-100	continuous-30050-both_sexes-irnt	0.0396	0.2303	0.0341	0.0448	0.0004	0.9893	0.0314	0.0134
EUR	EUR	0.0022	0.028	0.0063	0.0013	0.0303	0.0462	1.0108	1.1117	0.0093	0.0231	0.002	0.0059	1.2365	1.2631	1.2731	1.4947			1062577.0	1217311.0	categorical-6146-both_sexes-100	continuous-30060-both_sexes-irnt	0.0396	0.2258	0.0341	0.0467	0.058	0.0976	0.035	1.6564
EUR	EUR	-0.0129	-0.0838	0.0116	0.0033	0.0303	0.1778	1.0108	1.3377	0.0093	0.0629	0.002	0.018	1.2365	1.6562	1.2731	2.9202			1062577.0	1217311.0	categorical-6146-both_sexes-100	continuous-30070-both_sexes-irnt	0.0396	0.1759	0.034	0.0328	-0.1756	2.5144e-05	0.0417	-4.2135
EUR	EUR	-0.0031	-0.0461	0.0087	0.0025	0.0303	0.2433	1.0108	1.6186	0.0093	0.0554	0.002	0.0184	1.2365	2.0598	1.2731	3.6872			1062577.0	1217311.0	categorical-6146-both_sexes-100	continuous-30080-both_sexes-irnt	0.0396	0.2302	0.0341	0.0206	-0.0366	0.2101	0.0292	-1.2532
EUR	EUR	-0.0065	-0.0474	0.0084	0.0021	0.0303	0.1979	1.0108	1.5598	0.0093	0.0488	0.002	0.0148	1.2365	1.9548	1.2731	3.1983			1062577.0	1217311.0	categorical-6146-both_sexes-100	continuous-30090-both_sexes-irnt	0.0396	0.2547	0.0341	0.0222	-0.0842	0.0021	0.0274	-3.075
EUR	EUR	-0.0033	0.0058	0.009	0.0024	0.0302	0.2846	1.0109	1.8927	0.0093	0.0919	0.0021	0.0303	1.2365	2.0471	1.273	4.2794			1062577.0	1217311.0	categorical-6146-both_sexes-100	continuous-30100-both_sexes-irnt	0.0401	0.2722	0.0341	0.028	-0.0361	0.1505	0.0251	-1.4377
EUR	EUR	-0.0035	-0.0042	0.0145	0.0042	0.0303	0.195	1.0108	1.5229	0.0093	0.0764	0.002	0.0238	1.2365	1.7491	1.2732	3.3367			1062577.0	1217311.0	categorical-6146-both_sexes-100	continuous-30110-both_sexes-irnt	0.0395	0.2238	0.0339	0.0327	-0.0456	0.4112	0.0554	-0.8219
EUR	EUR	-0.0159	-0.0257	0.0088	0.002	0.0303	0.171	1.0108	1.3899	0.0093	0.0472	0.002	0.0129	1.2365	1.8931	1.2731	2.8792			1062577.0	1217311.0	categorical-6146-both_sexes-100	continuous-30120-both_sexes-irnt	0.0396	0.2075	0.0341	0.0251	-0.2204	7.077e-14	0.0294	-7.4864
EUR	EUR	-0.0117	-0.0564	0.0088	0.0022	0.0303	0.1592	1.0108	1.5898	0.0093	0.0859	0.002	0.0176	1.2365	1.7885	1.2731	2.922			1062577.0	1217311.0	categorical-6146-both_sexes-100	continuous-30130-both_sexes-irnt	0.0396	0.3068	0.0341	0.0447	-0.1687	5.4085e-07	0.0337	-5.0112
EUR	EUR	-0.0205	-0.1007	0.008	0.0021	0.0303	0.1504	1.0109	1.2025	0.0093	0.0324	0.002	0.0093	1.2365	1.7688	1.2731	2.495			1062577.0	1217311.0	categorical-6146-both_sexes-100	continuous-30140-both_sexes-irnt	0.0397	0.1354	0.0341	0.0216	-0.3039	1.3099e-17	0.0356	-8.5428
EUR	EUR	-0.0083	-0.0248	0.0079	0.002	0.0303	0.1731	1.0107	1.3739	0.0091	0.0632	0.002	0.0197	1.2365	1.7767	1.2732	2.9588			1062577.0	1217311.0	categorical-6146-both_sexes-100	continuous-30150-both_sexes-irnt	0.0392	0.1909	0.0335	0.0323	-0.1146	2.4573e-05	0.0272	-4.2187
EUR	EUR	0.0024	0.062	0.0078	0.0018	0.0303	0.1379	1.0108	1.3239	0.0093	0.0365	0.002	0.0105	1.2365	1.7218	1.2731	2.5087			1062577.0	1217311.0	categorical-6146-both_sexes-100	continuous-30180-both_sexes-irnt	0.0396	0.2147	0.0341	0.0242	0.0371	0.1861	0.0281	1.3221
EUR	EUR	0.0049	0.0196	0.0075	0.0018	0.0303	0.1385	1.0108	1.5487	0.0093	0.0908	0.002	0.0168	1.2365	1.6601	1.2731	2.7132			1062577.0	1217311.0	categorical-6146-both_sexes-100	continuous-30190-both_sexes-irnt	0.0397	0.3203	0.0341	0.053	0.0752	0.0066	0.0277	2.7159
EUR	EUR	-0.0031	-0.058	0.0078	0.0019	0.0303	0.1263	1.0108	1.3024	0.0093	0.0369	0.002	0.0096	1.2365	1.6946	1.2731	2.4013			1062577.0	1217311.0	categorical-6146-both_sexes-100	continuous-30200-both_sexes-irnt	0.0396	0.2158	0.0341	0.0263	-0.0496	0.1172	0.0317	-1.5668
EUR	EUR	-0.0002	0.0122	0.0089	0.0024	0.0303	0.1769	1.0108	1.3932	0.0093	0.0674	0.002	0.021	1.2365	1.7452	1.2731	3.0218			1062577.0	1217311.0	categorical-6146-both_sexes-100	continuous-30210-both_sexes-irnt	0.0396	0.1945	0.0341	0.0334	-0.0033	0.9199	0.0332	-0.1006
EUR	EUR	-0.0198	-0.0796	0.0086	0.0018	0.0303	0.1596	1.0108	1.4037	0.0093	0.0756	0.002	0.0163	1.2365	1.8485	1.2731	2.8546			1062577.0	1217311.0	categorical-6146-both_sexes-100	continuous-30240-both_sexes-irnt	0.0397	0.2177	0.0341	0.0408	-0.2849	1.5515e-20	0.0307	-9.2894
EUR	EUR	-0.0199	-0.0701	0.0084	0.0017	0.0303	0.1629	1.0108	1.4147	0.0093	0.0735	0.002	0.016	1.2365	1.9013	1.2731	2.8952			1062577.0	1217311.0	categorical-6146-both_sexes-100	continuous-30250-both_sexes-irnt	0.0397	0.2188	0.0341	0.0388	-0.2838	1.3047e-22	0.029	-9.7851
EUR	EUR	-0.0061	-0.041	0.0089	0.0021	0.0303	0.1644	1.0109	1.403	0.0093	0.078	0.002	0.017	1.2365	1.6259	1.2731	2.8376			1062577.0	1217311.0	categorical-6146-both_sexes-100	continuous-30260-both_sexes-irnt	0.0397	0.2193	0.0342	0.0425	-0.0872	0.0023	0.0286	-3.0457
EUR	EUR	-0.0029	-0.0077	0.0091	0.002	0.0303	0.1657	1.0109	1.4617	0.0093	0.0746	0.002	0.0158	1.2365	1.7648	1.2731	2.882			1062577.0	1217311.0	categorical-6146-both_sexes-100	continuous-30270-both_sexes-irnt	0.0397	0.2453	0.0342	0.0397	-0.0415	0.1279	0.0273	-1.5224
EUR	EUR	-0.0183	-0.096	0.0075	0.0016	0.0303	0.1125	1.0108	1.2937	0.0093	0.0542	0.002	0.011	1.2365	1.6145	1.2731	2.2799			1062577.0	1217311.0	categorical-6146-both_sexes-100	continuous-30280-both_sexes-irnt	0.0397	0.2295	0.034	0.0423	-0.3134	1.2246e-27	0.0288	-10.8945
EUR	EUR	-0.0226	-0.101	0.0087	0.0018	0.0303	0.1716	1.0108	1.4404	0.0093	0.0837	0.002	0.0165	1.2365	1.9218	1.2732	3.0039			1062577.0	1217311.0	categorical-6146-both_sexes-100	continuous-30290-both_sexes-irnt	0.0397	0.2198	0.0341	0.0417	-0.3135	1.4083e-27	0.0288	-10.8818
EUR	EUR	-0.0227	-0.0939	0.0086	0.0018	0.0303	0.1729	1.0108	1.4452	0.0092	0.0828	0.002	0.0164	1.2365	1.9507	1.2732	3.0209			1062577.0	1217311.0	categorical-6146-both_sexes-100	continuous-30300-both_sexes-irnt	0.0394	0.2203	0.0337	0.041	-0.3139	1.4539e-28	0.0283	-11.0868
EUR	EUR	-0.0115	-0.0358	0.0074	0.0018	0.0303	0.0625	1.0108	1.069	0.0093	0.0106	0.002	0.0029	1.2365	1.4709	1.2731	1.5845			1062577.0	1217311.0	categorical-6146-both_sexes-100	continuous-30510-both_sexes-irnt	0.0396	0.1181	0.0341	0.0181	-0.2641	1.5142e-08	0.0467	-5.6599
EUR	EUR	-0.0013	0.0051	0.0066	0.0016	0.0303	0.0433	1.0108	1.023	0.0093	0.0102	0.002	0.0023	1.2365	1.3238	1.2731	1.3848			1062577.0	1217311.0	categorical-6146-both_sexes-100	continuous-30520-both_sexes-irnt	0.0396	0.0598	0.0341	0.0266	-0.0367	0.4223	0.0458	-0.8024
EUR	EUR	-0.0167	-0.0143	0.0064	0.0018	0.0303	0.07	1.0108	1.0601	0.0093	0.0106	0.002	0.0031	1.2365	1.5071	1.2731	1.6433			1062577.0	1217311.0	categorical-6146-both_sexes-100	continuous-30530-both_sexes-irnt	0.0396	0.0934	0.0341	0.0164	-0.3629	2.4664e-18	0.0416	-8.7336
EUR	EUR	0.0208	0.1222	0.008	0.0023	0.0303	0.2114	1.0108	1.1645	0.0093	0.0238	0.002	0.0091	1.2365	2.1199	1.2731	2.8357			1062577.0	1217311.0	categorical-6146-both_sexes-100	continuous-3062-both_sexes-irnt	0.0396	0.0896	0.0341	0.0129	0.2606	2.6479e-24	0.0256	10.1719
EUR	EUR	0.0218	0.1234	0.008	0.0024	0.0303	0.1917	1.0108	1.1329	0.0093	0.0196	0.002	0.0076	1.2365	2.0344	1.2731	2.6456			1062577.0	1217311.0	categorical-6146-both_sexes-100	continuous-3063-both_sexes-irnt	0.0396	0.0808	0.0341	0.0119	0.2863	7.1947e-26	0.0272	10.5172
EUR	EUR	0.0135	0.0884	0.0081	0.0022	0.0303	0.1023	1.0108	1.0876	0.0093	0.0145	0.002	0.005	1.2365	1.6334	1.2731	1.9087			1062577.0	1217311.0	categorical-6146-both_sexes-100	continuous-3064-both_sexes-irnt	0.0396	0.0964	0.0341	0.0159	0.2424	2.3317e-12	0.0346	7.0131
EUR	EUR	-0.027	-0.0562	0.0079	0.0028	0.0303	0.2909	1.0108	1.3257	0.0093	0.0278	0.002	0.0169	1.2365	2.0344	1.2731	2.7326			1062577.0	1217311.0	categorical-6146-both_sexes-100	continuous-3143-both_sexes-irnt	0.0396	0.188	0.0341	0.0161	-0.2883	3.6258e-25	0.0278	-10.3637
EUR	EUR	-0.0054	0.0222	0.0131	0.0049	0.0303	0.2631	1.0108	1.2548	0.0093	0.0458	0.002	0.0274	1.2365	1.7024	1.2732	2.6373			1062577.0	1217311.0	categorical-6146-both_sexes-100	continuous-3144-both_sexes-irnt	0.0396	0.1556	0.0341	0.028	-0.0607	0.2692	0.0549	-1.1048
EUR	EUR	-0.0009	0.0378	0.0122	0.0045	0.0303	0.2912	1.0108	1.3336	0.0093	0.0476	0.002	0.0286	1.2365	1.7806	1.2732	2.8277			1062577.0	1217311.0	categorical-6146-both_sexes-100	continuous-3147-both_sexes-irnt	0.0396	0.1826	0.0341	0.026	-0.0094	0.8474	0.0488	-0.1924
EUR	EUR	-0.0007	0.0376	0.0121	0.0044	0.0303	0.2873	1.0108	1.3066	0.0093	0.0467	0.002	0.0282	1.2365	1.7491	1.2732	2.7783			1062577.0	1217311.0	categorical-6146-both_sexes-100	continuous-3148-both_sexes-irnt	0.0396	0.1724	0.0341	0.0263	-0.008	0.8688	0.0486	-0.1652
EUR	EUR	-0.0043	-0.0213	0.0061	0.0012	0.0303	0.054	1.0108	1.0394	0.0093	0.0119	0.002	0.0028	1.2365	1.4034	1.2731	1.4946			1062577.0	1217311.0	categorical-6146-both_sexes-100	continuous-399-both_sexes-irnt	0.0396	0.0797	0.0341	0.024	-0.1066	0.0005	0.0305	-3.4989
EUR	EUR	-0.0003	-0.0611	0.0065	0.0014	0.0303	0.0805	1.0108	1.1051	0.0093	0.0124	0.002	0.0034	1.2365	1.607	1.2731	1.7784			1062577.0	1217311.0	categorical-6146-both_sexes-100	continuous-400-both_sexes-irnt	0.0396	0.135	0.0341	0.016	-0.0065	0.819	0.0284	-0.2288
EUR	EUR	-0.0015	-0.0864	0.0067	0.0014	0.0303	0.0802	1.0108	1.1064	0.0093	0.0123	0.002	0.003	1.2365	1.6221	1.2731	1.7882			1062577.0	1217311.0	categorical-6146-both_sexes-100	continuous-404-both_sexes-irnt	0.0396	0.135	0.0341	0.0156	-0.0296	0.3077	0.029	-1.0202
EUR	EUR	-0.0163	0.0068	0.0091	0.0023	0.0303	0.1275	1.0108	1.2136	0.0093	0.0205	0.002	0.0057	1.2365	1.8364	1.2731	2.2821			1062577.0	1217311.0	categorical-6146-both_sexes-100	continuous-4079-both_sexes-irnt	0.0396	0.1666	0.0341	0.016	-0.2627	5.5985e-17	0.0314	-8.3734
EUR	EUR	-0.0133	0.0132	0.0091	0.0023	0.0303	0.1349	1.0108	1.2273	0.0093	0.0202	0.002	0.0057	1.2365	1.8728	1.2731	2.3555			1062577.0	1217311.0	categorical-6146-both_sexes-100	continuous-4080-both_sexes-irnt	0.0396	0.1677	0.0341	0.0149	-0.2081	1.1913e-10	0.0323	-6.4404
EUR	EUR	-0.004	0.0116	0.0109	0.0052	0.0303	0.2706	1.0108	1.1234	0.0093	0.0302	0.002	0.0337	1.2365	1.4387	1.2731	1.8847			1062577.0	1217311.0	categorical-6146-both_sexes-100	continuous-4101-both_sexes-irnt	0.0396	0.1395	0.0341	0.0341	-0.0442	0.4499	0.0585	-0.7556
EUR	EUR	0.0017	0.0188	0.0102	0.0048	0.0303	0.2859	1.0108	1.1486	0.0093	0.0281	0.002	0.03	1.2365	1.4709	1.2732	1.9457			1062577.0	1217311.0	categorical-6146-both_sexes-100	continuous-4104-both_sexes-irnt	0.0396	0.1571	0.0341	0.0297	0.0178	0.7424	0.0541	0.3286
EUR	EUR	0.0016	0.0186	0.0102	0.0048	0.0303	0.2881	1.0108	1.1477	0.0093	0.0283	0.002	0.0302	1.2365	1.4709	1.2732	1.951			1062577.0	1217311.0	categorical-6146-both_sexes-100	continuous-4105-both_sexes-irnt	0.0396	0.1553	0.0341	0.0298	0.0168	0.7566	0.0542	0.3099
EUR	EUR	0.0017	0.0187	0.0102	0.0048	0.0303	0.2859	1.0108	1.1486	0.0093	0.0281	0.002	0.03	1.2365	1.4709	1.2732	1.9457			1062577.0	1217311.0	categorical-6146-both_sexes-100	continuous-4106-both_sexes-irnt	0.0396	0.1571	0.0341	0.0297	0.0178	0.7422	0.0541	0.3289
EUR	EUR	-0.0269	-0.0476	0.0069	0.0028	0.0303	0.2877	1.0108	1.1623	0.0093	0.0154	0.002	0.0162	1.2365	1.6145	1.2731	1.9215			1062577.0	1217311.0	categorical-6146-both_sexes-100	continuous-4119-both_sexes-irnt	0.0396	0.1762	0.0341	0.0167	-0.2879	1.797e-24	0.0282	-10.2096
EUR	EUR	0.0021	0.0218	0.0106	0.0049	0.0303	0.2918	1.0108	1.1552	0.0093	0.0294	0.002	0.0315	1.2365	1.4781	1.2732	1.9798			1062577.0	1217311.0	categorical-6146-both_sexes-100	continuous-4123-both_sexes-irnt	0.0396	0.1584	0.0341	0.03	0.0227	0.6809	0.0552	0.4112
EUR	EUR	-0.0299	-0.1817	0.0061	0.0017	0.0303	0.0386	1.0108	1.0187	0.0093	0.0083	0.002	0.0025	1.2365	1.207	1.2731	1.2332			1062577.0	1217311.0	categorical-6146-both_sexes-100	continuous-41235-both_sexes	0.0396	0.0801	0.0341	0.0358	-0.8743	1.639e-141	0.0345	-25.3263
EUR	EUR	0.0021	0.021	0.0106	0.0049	0.0303	0.2881	1.0108	1.1334	0.0093	0.0291	0.002	0.0312	1.2365	1.453	1.2732	1.9484			1062577.0	1217311.0	categorical-6146-both_sexes-100	continuous-4124-both_sexes-irnt	0.0396	0.1407	0.0341	0.0306	0.0225	0.685	0.0555	0.4056
EUR	EUR	0.0021	0.0218	0.0106	0.0049	0.0303	0.2918	1.0108	1.1552	0.0093	0.0294	0.002	0.0315	1.2365	1.4781	1.2732	1.9798			1062577.0	1217311.0	categorical-6146-both_sexes-100	continuous-4125-both_sexes-irnt	0.0396	0.1584	0.0341	0.03	0.0227	0.681	0.0552	0.4111
EUR	EUR	-0.0109	-0.0363	0.0057	0.002	0.0303	0.1218	1.0108	1.0654	0.0093	0.0163	0.002	0.013	1.2365	1.2664	1.2731	1.407			1062577.0	1217311.0	categorical-6146-both_sexes-100	continuous-4194-both_sexes-irnt	0.0396	0.1606	0.0341	0.0401	-0.1801	6.2953e-07	0.0362	-4.9819
EUR	EUR	-0.0028	0.0172	0.0058	0.002	0.0303	0.0464	1.0108	1.0341	0.0093	0.0081	0.002	0.005	1.2365	1.1459	1.2731	1.1652			1062577.0	1217311.0	categorical-6146-both_sexes-100	continuous-4195-both_sexes-irnt	0.0396	0.2067	0.0341	0.0491	-0.074	0.1641	0.0532	-1.3915
EUR	EUR	-0.0078	-0.0389	0.0057	0.0018	0.0303	0.0214	1.0108	1.037	0.0093	0.0073	0.002	0.0036	1.2365	1.0926	1.2731	1.0955			1062577.0	1217311.0	categorical-6146-both_sexes-100	continuous-4241-both_sexes-irnt	0.0396	0.3874	0.0341	0.0767	-0.3064	3.2234e-05	0.0737	-4.1571
EUR	EUR	0.0114	0.1724	0.0073	0.0018	0.0303	0.1195	1.0108	1.1217	0.0093	0.0171	0.002	0.0045	1.2365	1.8324	1.2731	2.1466			1062577.0	1217311.0	categorical-6146-both_sexes-100	continuous-46-both_sexes-irnt	0.0396	0.1061	0.0341	0.0149	0.1904	1.4264e-11	0.0282	6.7552
EUR	EUR	0.0125	0.1698	0.0073	0.0017	0.0303	0.1188	1.0108	1.1293	0.0093	0.0166	0.002	0.0046	1.2365	1.8284	1.2731	2.1441			1062577.0	1217311.0	categorical-6146-both_sexes-100	continuous-47-both_sexes-irnt	0.0396	0.113	0.0341	0.0145	0.2082	6.9672e-14	0.0278	7.4885
EUR	EUR	-0.044	-0.1583	0.0081	0.0021	0.0303	0.2087	1.0108	1.1149	0.0093	0.0206	0.002	0.0066	1.2365	2.2737	1.2731	2.8545			1062577.0	1217311.0	categorical-6146-both_sexes-100	continuous-48-both_sexes-irnt	0.0396	0.0619	0.0341	0.0111	-0.5537	2.25e-140	0.022	-25.2228
EUR	EUR	-0.0104	-0.0218	0.0055	0.002	0.0303	0.0331	1.0108	1.0238	0.0093	0.0075	0.002	0.0042	1.2365	1.1144	1.2731	1.1152			1062577.0	1217311.0	categorical-6146-both_sexes-100	continuous-4836-both_sexes	0.0396	0.2064	0.0341	0.0648	-0.3302	4.7477e-07	0.0656	-5.0362
EUR	EUR	-0.0345	-0.1122	0.0089	0.0023	0.0303	0.2173	1.0108	1.3373	0.0093	0.0258	0.002	0.0081	1.2365	2.4421	1.2731	3.1652			1062577.0	1217311.0	categorical-6146-both_sexes-100	continuous-49-both_sexes-irnt	0.0396	0.1558	0.0341	0.0119	-0.4257	1.5308e-74	0.0233	-18.2665
EUR	EUR	0.0161	0.0809	0.0113	0.0031	0.0303	0.5245	1.0108	1.9723	0.0093	0.0902	0.002	0.0269	1.2365	3.315	1.2731	6.5727			1062577.0	1217311.0	categorical-6146-both_sexes-100	continuous-50-both_sexes-irnt	0.0396	0.1745	0.0341	0.0162	0.1281	1.9887e-08	0.0228	5.613
EUR	EUR	-0.0026	-0.0114	0.0082	0.0047	0.0303	0.314	1.0108	1.191	0.0093	0.0428	0.002	0.0327	1.2365	1.4281	1.2731	1.7409			1062577.0	1217311.0	categorical-6146-both_sexes-100	continuous-5096-both_sexes-irnt	0.0396	0.2578	0.0341	0.0577	-0.0271	0.5746	0.0484	-0.5613
EUR	EUR	-0.0017	-0.0126	0.008	0.0049	0.0303	0.3311	1.0108	1.1743	0.0093	0.0342	0.002	0.0313	1.2365	1.4069	1.2731	1.6758			1062577.0	1217311.0	categorical-6146-both_sexes-100	continuous-5097-both_sexes-irnt	0.0396	0.2578	0.0341	0.0506	-0.0168	0.7384	0.0502	-0.3339
EUR	EUR	-0.0026	-0.012	0.0081	0.0046	0.0303	0.3198	1.0108	1.2031	0.0093	0.0438	0.0021	0.0328	1.2398	1.4494	1.2734	1.7632			1062577.0	1217311.0	categorical-6146-both_sexes-100	continuous-5099-both_sexes-irnt	0.0395	0.2661	0.034	0.0574	-0.0266	0.57	0.0469	-0.568
EUR	EUR	0.0073	0.0532	0.0086	0.0021	0.0303	0.2492	1.0108	1.4724	0.0093	0.0485	0.002	0.015	1.2365	2.3006	1.2731	3.6718			1062577.0	1217311.0	categorical-6146-both_sexes-100	continuous-51-both_sexes-irnt	0.0396	0.1768	0.0341	0.0181	0.0841	0.0005	0.0241	3.4879
EUR	EUR	-0.0036	-0.0127	0.0076	0.004	0.0303	0.3007	1.0108	1.2083	0.0093	0.0432	0.002	0.0314	1.2365	1.4281	1.2731	1.7291			1062577.0	1217311.0	categorical-6146-both_sexes-100	continuous-5132-both_sexes-irnt	0.0396	0.2856	0.0341	0.0592	-0.0375	0.3745	0.0422	-0.888
EUR	EUR	-0.0016	-0.0158	0.0079	0.0049	0.0303	0.3219	1.0108	1.18	0.0093	0.0341	0.002	0.0305	1.2365	1.3894	1.2731	1.6656			1062577.0	1217311.0	categorical-6146-both_sexes-100	continuous-5134-both_sexes-irnt	0.0396	0.2705	0.0341	0.0513	-0.0159	0.7521	0.0502	-0.3158
EUR	EUR	-0.0029	-0.0159	0.0076	0.0042	0.0303	0.293	1.0108	1.1941	0.0093	0.0416	0.002	0.0305	1.2365	1.4034	1.2731	1.7007			1062577.0	1217311.0	categorical-6146-both_sexes-100	continuous-5135-both_sexes-irnt	0.0396	0.277	0.0341	0.0594	-0.0303	0.4948	0.0444	-0.6827
EUR	EUR	0.0062	0.0129	0.0062	0.0014	0.0303	0.0282	1.0108	1.027	0.0093	0.0087	0.002	0.002	1.2365	1.2201	1.2731	1.2619			1062577.0	1217311.0	categorical-6146-both_sexes-100	continuous-699-both_sexes-irnt	0.0396	0.1032	0.0341	0.0332	0.2127	2.6153e-06	0.0453	4.6989
EUR	EUR	0.0064	0.0652	0.0053	0.0011	0.0303	0.0116	1.0108	1.0371	0.0093	0.0071	0.002	0.0015	1.2365	1.127	1.2731	1.135			1062577.0	1217311.0	categorical-6146-both_sexes-100	continuous-709-both_sexes	0.0396	0.275	0.0341	0.0523	0.3431	1.9468e-09	0.0572	6.0022
EUR	EUR	0.0058	0.1196	0.0055	0.0012	0.0303	0.03	1.0108	1.0583	0.0093	0.008	0.002	0.0018	1.2365	1.2697	1.2731	1.3061			1062577.0	1217311.0	categorical-6146-both_sexes-100	continuous-728-both_sexes	0.0396	0.1906	0.0341	0.026	0.1912	2.3959e-06	0.0405	4.7168
EUR	EUR	0.0294	0.1912	0.0077	0.0018	0.0303	0.0836	1.0108	1.1621	0.0093	0.0127	0.002	0.004	1.2365	1.6259	1.2731	1.7792			1062577.0	1217311.0	categorical-6146-both_sexes-100	continuous-738-both_sexes	0.0396	0.208	0.0341	0.0163	0.5849	3.7811e-66	0.034	17.1795
EUR	EUR	-0.0009	0.0378	0.0122	0.0045	0.0303	0.2912	1.0108	1.3337	0.0093	0.0476	0.002	0.0286	1.2365	1.7806	1.2732	2.8277			1062577.0	1217311.0	categorical-6146-both_sexes-100	continuous-78-both_sexes-irnt	0.0396	0.1826	0.0341	0.026	-0.0094	0.8474	0.0488	-0.1924
EUR	EUR	-0.0037	0.0781	0.006	0.0014	0.0303	0.04	1.0108	1.0392	0.0093	0.0085	0.002	0.0021	1.2365	1.3135	1.2731	1.3708			1062577.0	1217311.0	categorical-6146-both_sexes-100	continuous-864-both_sexes	0.0396	0.1057	0.0341	0.0229	-0.1072	0.0102	0.0418	-2.5676
EUR	EUR	0.0313	0.3197	0.0075	0.0017	0.0303	0.0804	1.0108	1.0619	0.0093	0.0108	0.002	0.003	1.2365	1.5771	1.2731	1.739			1062577.0	1217311.0	categorical-6146-both_sexes-100	continuous-924-both_sexes	0.0396	0.0837	0.0341	0.0146	0.6343	3.9651e-178	0.0223	28.4572
EUR	EUR	0.0115	0.1307	0.0059	0.0013	0.0303	0.0338	1.0108	1.062	0.0093	0.0085	0.002	0.0021	1.2365	1.2966	1.2731	1.3504			1062577.0	1217311.0	categorical-6146-both_sexes-100	continuous-943-both_sexes	0.0396	0.1768	0.0341	0.0243	0.3592	1.8857e-27	0.0331	10.8551
EUR	EUR	0.0131	0.0598	0.0101	0.0027	0.0303	0.1373	1.0108	1.443	0.0093	0.0565	0.002	0.0112	1.2365	1.7413	1.2731	2.5138			1062577.0	1217311.0	categorical-6146-both_sexes-100	continuous-AG-both_sexes-irnt	0.0396	0.2927	0.0341	0.0373	0.2032	6.9952e-08	0.0377	5.3913
EUR	EUR	-0.0222	-0.0348	0.0104	0.0027	0.0303	0.1786	1.0108	1.312	0.0093	0.0276	0.002	0.0078	1.2365	2.1026	1.2731	2.8151			1062577.0	1217311.0	categorical-6146-both_sexes-100	continuous-DBP-both_sexes-auto_medadj_irnt	0.0396	0.1719	0.0341	0.0152	-0.302	4.8997e-23	0.0306	-9.8837
EUR	EUR	-0.022	-0.0361	0.0103	0.0027	0.0303	0.1764	1.0108	1.3091	0.0093	0.0275	0.002	0.0077	1.2365	2.0855	1.2731	2.793			1062577.0	1217311.0	categorical-6146-both_sexes-100	continuous-DBP-both_sexes-auto_medadj_raw	0.0396	0.1724	0.0341	0.0153	-0.3011	9.6371e-23	0.0307	-9.8157
EUR	EUR	-0.0164	0.0089	0.0094	0.0023	0.0303	0.1285	1.0108	1.2376	0.0093	0.0214	0.002	0.0057	1.2365	1.9013	1.2731	2.3794			1062577.0	1217311.0	categorical-6146-both_sexes-100	continuous-DBP-both_sexes-combined_irnt	0.0396	0.1722	0.0341	0.0155	-0.2625	1.4155e-16	0.0318	-8.2634
EUR	EUR	-0.0223	-0.0341	0.0107	0.0028	0.0303	0.179	1.0108	1.3297	0.0093	0.0288	0.002	0.0077	1.2365	2.1633	1.2731	2.9252			1062577.0	1217311.0	categorical-6146-both_sexes-100	continuous-DBP-both_sexes-combined_medadj_irnt	0.0396	0.1712	0.0341	0.0149	-0.3024	7.5318e-23	0.0307	-9.8405
EUR	EUR	-0.0221	-0.0354	0.0106	0.0028	0.0303	0.1771	1.0108	1.3255	0.0093	0.0286	0.002	0.0077	1.2365	2.1502	1.2731	2.9029			1062577.0	1217311.0	categorical-6146-both_sexes-100	continuous-DBP-both_sexes-combined_medadj_raw	0.0396	0.171	0.0341	0.015	-0.3017	1.1175e-22	0.0308	-9.8008
EUR	EUR	-0.0162	0.0075	0.0093	0.0023	0.0303	0.127	1.0108	1.234	0.0093	0.0213	0.002	0.0056	1.2365	1.8891	1.2731	2.361			1062577.0	1217311.0	categorical-6146-both_sexes-100	continuous-DBP-both_sexes-combined_raw	0.0396	0.1719	0.0341	0.0156	-0.2617	1.6253e-16	0.0317	-8.2469
EUR	EUR	-0.008	0.0148	0.0083	0.0021	0.0303	0.1424	1.0108	1.4106	0.0093	0.1012	0.002	0.0199	1.2365	1.6601	1.2731	2.6361			1062577.0	1217311.0	categorical-6146-both_sexes-100	continuous-LDLC-both_sexes-medadj_irnt	0.0396	0.251	0.0341	0.0618	-0.122	0.0004	0.0346	-3.5309
EUR	EUR	-0.0084	0.0088	0.0082	0.0021	0.0303	0.1367	1.0108	1.4144	0.0093	0.1173	0.002	0.0204	1.2365	1.6448	1.2731	2.5953			1062577.0	1217311.0	categorical-6146-both_sexes-100	continuous-LDLC-both_sexes-medadj_raw	0.0395	0.2598	0.0341	0.0735	-0.1302	0.0002	0.0351	-3.7052
EUR	EUR	-0.0161	0.01	0.0094	0.0024	0.0303	0.1255	1.0108	1.2134	0.0093	0.019	0.002	0.0057	1.2365	1.8204	1.2731	2.2723			1062577.0	1217311.0	categorical-6146-both_sexes-100	continuous-MAP-both_sexes-auto_irnt	0.0396	0.1677	0.0341	0.0149	-0.2606	2.8605e-15	0.033	-7.8968
EUR	EUR	-0.0218	-0.0318	0.0106	0.0028	0.0303	0.1804	1.0108	1.3156	0.0093	0.0271	0.002	0.008	1.2365	2.1026	1.2731	2.8367			1062577.0	1217311.0	categorical-6146-both_sexes-100	continuous-MAP-both_sexes-auto_medadj_irnt	0.0396	0.1718	0.0341	0.0147	-0.2943	6.9825e-21	0.0314	-9.374
EUR	EUR	-0.0214	-0.0327	0.0106	0.0028	0.0303	0.177	1.0108	1.3114	0.0093	0.0269	0.002	0.0079	1.2365	2.0769	1.2731	2.8034			1062577.0	1217311.0	categorical-6146-both_sexes-100	continuous-MAP-both_sexes-auto_medadj_raw	0.0396	0.1727	0.0341	0.0149	-0.292	2.2588e-20	0.0316	-9.2493
EUR	EUR	-0.0156	0.0092	0.0093	0.0024	0.0303	0.122	1.0108	1.207	0.0093	0.0186	0.002	0.0056	1.2365	1.8005	1.2731	2.2354			1062577.0	1217311.0	categorical-6146-both_sexes-100	continuous-MAP-both_sexes-auto_raw	0.0396	0.1675	0.0341	0.0151	-0.2575	7.4552e-15	0.0331	-7.7765
EUR	EUR	-0.016	0.0117	0.0097	0.0024	0.0303	0.1255	1.0108	1.2216	0.0093	0.02	0.002	0.0056	1.2365	1.8687	1.2731	2.3436			1062577.0	1217311.0	categorical-6146-both_sexes-100	continuous-MAP-both_sexes-combined_irnt	0.0396	0.1649	0.0341	0.0148	-0.2592	7.2552e-15	0.0333	-7.78
EUR	EUR	-0.0221	-0.0321	0.0111	0.0029	0.0303	0.1862	1.0108	1.3649	0.0093	0.0293	0.002	0.0082	1.2365	2.2203	1.2731	3.0253			1062577.0	1217311.0	categorical-6146-both_sexes-100	continuous-MAP-both_sexes-combined_medadj_irnt	0.0396	0.1802	0.0341	0.0144	-0.2939	1.1921e-20	0.0315	-9.3174
EUR	EUR	-0.0217	-0.0329	0.011	0.0029	0.0303	0.1827	1.0108	1.3592	0.0093	0.029	0.002	0.0081	1.2365	2.1939	1.2731	2.9887			1062577.0	1217311.0	categorical-6146-both_sexes-100	continuous-MAP-both_sexes-combined_medadj_raw	0.0396	0.1806	0.0341	0.0146	-0.292	2.6793e-20	0.0316	-9.2311
EUR	EUR	-0.0156	0.0109	0.0096	0.0024	0.0303	0.1223	1.0108	1.2157	0.0093	0.0196	0.002	0.0055	1.2365	1.8485	1.2731	2.3079			1062577.0	1217311.0	categorical-6146-both_sexes-100	continuous-MAP-both_sexes-combined_raw	0.0396	0.1649	0.0341	0.015	-0.2564	1.5275e-14	0.0334	-7.6852
EUR	EUR	-0.0191	-0.0088	0.0064	0.0046	0.0303	0.1822	1.0108	1.0169	0.0093	0.0065	0.002	0.0164	1.2365	1.1364	1.2731	1.1503			1062577.0	1217311.0	categorical-6146-both_sexes-100	continuous-MAP-both_sexes-manual_medadj_raw	0.0397	0.1124	0.0341	0.043	-0.2573	8.856e-06	0.0579	-4.4434
EUR	EUR	-0.0128	0.0059	0.006	0.0042	0.0303	0.127	1.0108	1.0158	0.0093	0.0068	0.002	0.0152	1.2365	1.0988	1.2731	1.1096			1062577.0	1217311.0	categorical-6146-both_sexes-100	continuous-MAP-both_sexes-manual_raw	0.0397	0.1444	0.0341	0.0621	-0.2061	0.0018	0.0661	-3.1163
EUR	EUR	-0.037	-0.2301	0.0073	0.0017	0.0303	0.0784	1.0108	1.0631	0.0093	0.0108	0.002	0.0029	1.2365	1.5733	1.2731	1.7198			1062577.0	1217311.0	categorical-6146-both_sexes-100	continuous-MCP-both_sexes-irnt	0.0396	0.0877	0.0341	0.0151	-0.7587	3.6267e-195	0.0255	-29.8025
EUR	EUR	-0.0112	-0.0413	0.011	0.003	0.0303	0.1375	1.0108	1.466	0.0093	0.0636	0.002	0.0112	1.2365	1.753	1.2731	2.5477			1062577.0	1217311.0	categorical-6146-both_sexes-100	continuous-NAP-both_sexes-irnt	0.0396	0.3011	0.0341	0.0411	-0.174	2.6283e-05	0.0414	-4.2035
EUR	EUR	-0.0043	0.0187	0.0077	0.0019	0.0303	0.1529	1.0108	1.2321	0.0093	0.0256	0.002	0.0069	1.2365	1.8606	1.2731	2.474			1062577.0	1217311.0	categorical-6146-both_sexes-100	continuous-PP-both_sexes-auto_irnt	0.0396	0.1575	0.0341	0.0174	-0.0639	0.0187	0.0272	-2.3508
EUR	EUR	-0.0076	-0.0006	0.0082	0.0021	0.0303	0.1683	1.0108	1.2565	0.0093	0.027	0.002	0.0072	1.2365	1.9383	1.2731	2.6156			1062577.0	1217311.0	categorical-6146-both_sexes-100	continuous-PP-both_sexes-auto_medadj_irnt	0.0396	0.1587	0.0341	0.0167	-0.1062	0.0002	0.028	-3.7902
EUR	EUR	-0.0049	0.0128	0.0075	0.0018	0.0303	0.1486	1.0108	1.2254	0.0093	0.0255	0.002	0.0068	1.2365	1.8284	1.2731	2.4331			1062577.0	1217311.0	categorical-6146-both_sexes-100	continuous-PP-both_sexes-auto_raw	0.0396	0.1573	0.0341	0.0178	-0.0731	0.0067	0.027	-2.7098
EUR	EUR	-0.0042	0.0185	0.0076	0.0019	0.0303	0.1516	1.0105	1.2509	0.0093	0.0271	0.002	0.0069	1.2365	1.8972	1.2731	2.5552			1062577.0	1217311.0	categorical-6146-both_sexes-100	continuous-PP-both_sexes-combined_irnt	0.0384	0.1613	0.034	0.0174	-0.062	0.0221	0.0271	-2.2882
EUR	EUR	-0.0076	-0.0012	0.0083	0.0021	0.0303	0.1718	1.0108	1.3054	0.0093	0.0291	0.002	0.0074	1.2365	2.0302	1.2731	2.773			1062577.0	1217311.0	categorical-6146-both_sexes-100	continuous-PP-both_sexes-combined_medadj_irnt	0.0396	0.1723	0.0341	0.0164	-0.1053	0.0002	0.0279	-3.7772
EUR	EUR	-0.008	-0.0069	0.0082	0.002	0.0303	0.1661	1.0108	1.2963	0.0093	0.0288	0.002	0.0072	1.2365	1.984	1.2731	2.7182			1062577.0	1217311.0	categorical-6146-both_sexes-100	continuous-PP-both_sexes-combined_medadj_raw	0.0396	0.1724	0.0341	0.0168	-0.1122	4.8632e-05	0.0276	-4.0621
EUR	EUR	-0.0048	0.0125	0.0076	0.0018	0.0303	0.148	1.0108	1.243	0.0093	0.0266	0.002	0.0067	1.2365	1.8647	1.2731	2.5166			1062577.0	1217311.0	categorical-6146-both_sexes-100	continuous-PP-both_sexes-combined_raw	0.0396	0.1602	0.0341	0.0175	-0.072	0.0073	0.0269	-2.6821
EUR	EUR	-0.0031	0.0007	0.0052	0.0038	0.0303	0.1341	1.0108	1.0304	0.0093	0.0076	0.002	0.0168	1.2365	1.1207	1.2731	1.1284			1062577.0	1217311.0	categorical-6146-both_sexes-100	continuous-PP-both_sexes-manual_raw	0.0397	0.2368	0.0341	0.0592	-0.049	0.4159	0.0603	-0.8136
EUR	EUR	-0.0186	-0.0236	0.0102	0.0027	0.0303	0.1809	1.0108	1.3123	0.0093	0.0269	0.002	0.0076	1.2365	2.094	1.2731	2.8211			1062577.0	1217311.0	categorical-6146-both_sexes-100	continuous-SBP-both_sexes-auto_medadj_irnt	0.0396	0.1715	0.0341	0.0147	-0.2512	9.7329e-16	0.0313	-8.0302
EUR	EUR	-0.018	-0.0247	0.0101	0.0027	0.0303	0.1744	1.0108	1.3042	0.0093	0.0264	0.002	0.0074	1.2365	2.0556	1.2731	2.7591			1062577.0	1217311.0	categorical-6146-both_sexes-100	continuous-SBP-both_sexes-auto_medadj_raw	0.0396	0.1729	0.0341	0.015	-0.2475	3.8401e-15	0.0315	-7.86
EUR	EUR	-0.0132	0.0143	0.0094	0.0023	0.0303	0.1356	1.0108	1.2423	0.0093	0.0213	0.002	0.0057	1.2365	1.93	1.2731	2.4429			1062577.0	1217311.0	categorical-6146-both_sexes-100	continuous-SBP-both_sexes-combined_irnt	0.0396	0.1679	0.0341	0.0148	-0.2066	2.0393e-10	0.0325	-6.3584
EUR	EUR	-0.0188	-0.0242	0.0106	0.0028	0.0303	0.1867	1.0108	1.3621	0.0093	0.0291	0.002	0.0078	1.2365	2.2159	1.2731	3.0088			1062577.0	1217311.0	categorical-6146-both_sexes-100	continuous-SBP-both_sexes-combined_medadj_irnt	0.0396	0.1803	0.0341	0.0145	-0.2504	1.4514e-15	0.0314	-7.981
EUR	EUR	-0.0182	-0.0253	0.0104	0.0027	0.0303	0.18	1.0108	1.352	0.0093	0.0285	0.002	0.0076	1.2365	2.1764	1.2731	2.9397			1062577.0	1217311.0	categorical-6146-both_sexes-100	continuous-SBP-both_sexes-combined_medadj_raw	0.0396	0.1815	0.0341	0.0147	-0.2472	4.033e-15	0.0315	-7.8539
EUR	EUR	-0.0126	0.0132	0.0092	0.0023	0.0303	0.1298	1.0108	1.2321	0.0093	0.0206	0.002	0.0055	1.2365	1.8891	1.2731	2.3798			1062577.0	1217311.0	categorical-6146-both_sexes-100	continuous-SBP-both_sexes-combined_raw	0.0396	0.1682	0.0341	0.0149	-0.2018	5.5125e-10	0.0325	-6.2038
EUR	EUR	-0.0158	-0.0085	0.0061	0.0045	0.0303	0.1767	1.0108	1.0193	0.0093	0.0068	0.002	0.0167	1.2365	1.1333	1.2731	1.1484			1062577.0	1217311.0	categorical-6146-both_sexes-100	continuous-SBP-both_sexes-manual_medadj_raw	0.0397	0.1303	0.0341	0.046	-0.2156	0.0002	0.058	-3.7176
EUR	EUR	-0.0258	-0.0637	0.0074	0.0018	0.0303	0.1026	1.0108	1.0671	0.0093	0.0126	0.002	0.0039	1.2365	1.6908	1.2731	1.9451			1062577.0	1217311.0	categorical-6146-both_sexes-100	continuous-Smoking-both_sexes-Ever_Never	0.0396	0.071	0.0341	0.0133	-0.4625	1.2165e-77	0.0248	-18.652
EUR	EUR	-0.0018	0.0073	0.0102	0.0027	0.0303	0.1823	1.0108	1.3367	0.0093	0.0551	0.002	0.0144	1.2365	1.9218	1.2731	2.9821			1062577.0	1217311.0	categorical-6146-both_sexes-100	continuous-eGFR-both_sexes-irnt	0.0396	0.1699	0.0341	0.0278	-0.0248	0.4947	0.0363	-0.6828
EUR	EUR	0.0116	0.0791	0.0103	0.0028	0.0303	0.2156	1.0108	1.4561	0.0093	0.0674	0.002	0.0169	1.2365	2.1112	1.2731	3.3562			1062577.0	1217311.0	categorical-6146-both_sexes-100	continuous-eGFRcreacys-both_sexes-irnt	0.0396	0.1936	0.0341	0.0286	0.1441	0.0001	0.0378	3.8139
EUR	EUR	0.0266	0.1444	0.0085	0.0022	0.0303	0.2155	1.0108	1.212	0.0093	0.044	0.002	0.0215	1.2365	2.0812	1.2732	3.0164			1062577.0	1217311.0	categorical-6146-both_sexes-100	continuous-eGFRcys-both_sexes-irnt	0.0396	0.1051	0.0341	0.0218	0.3288	2.9539e-23	0.0331	9.9342
EUR	EUR	-0.0339	-0.1421	0.0075	0.0018	0.0303	0.1565	1.0108	1.1392	0.0093	0.0214	0.002	0.0055	1.2365	2.0133	1.2731	2.4494			1062577.0	1217311.0	categorical-6146-both_sexes-100	continuous-whr-both_sexes-irnt	0.0396	0.096	0.0341	0.0148	-0.4933	1.7917e-72	0.0274	-18.0046
EUR	EUR	-0.0217	-0.1465	0.0065	0.0014	0.0303	0.0398	1.0108	1.0591	0.0093	0.0111	0.002	0.0024	1.2365	1.2899	1.2731	1.3995			1062577.0	1217311.0	categorical-6146-both_sexes-100	icd10-E11-both_sexes	0.0396	0.148	0.0341	0.0278	-0.6254	1.4263e-93	0.0305	-20.52
EUR	EUR	-0.0219	-0.1296	0.0069	0.0016	0.0303	0.0289	1.0108	1.0126	0.0093	0.0084	0.002	0.0018	1.2365	1.2267	1.2731	1.2648			1062577.0	1217311.0	categorical-6146-both_sexes-100	icd10-E66-both_sexes	0.0396	0.0474	0.0341	0.0316	-0.7414	3.0825e-98	0.0352	-21.0358
EUR	EUR	-0.0192	-0.1191	0.0055	0.0011	0.0303	0.0329	1.0108	1.0273	0.0093	0.0125	0.002	0.0025	1.2365	1.2398	1.2731	1.3082			1062577.0	1217311.0	categorical-6146-both_sexes-100	icd10-E78-both_sexes	0.0396	0.0887	0.0341	0.0405	-0.6097	1.578e-61	0.0368	-16.5509
EUR	EUR	-0.0186	-0.1034	0.0063	0.0014	0.0303	0.0189	1.0108	1.0086	0.0093	0.0072	0.002	0.0015	1.2365	1.1491	1.2731	1.1729			1062577.0	1217311.0	categorical-6146-both_sexes-100	icd10-F17-both_sexes	0.0396	0.0497	0.0341	0.0417	-0.778	3.6028e-68	0.0446	-17.4474
EUR	EUR	-0.0164	-0.1362	0.0057	0.0012	0.0303	0.016	1.0108	0.9938	0.0093	0.0068	0.002	0.0014	1.2365	1.1175	1.2731	1.1278		Ratio < 0, possibly indicating GC correction	1062577.0	1217311.0	categorical-6146-both_sexes-100	icd10-F32-both_sexes	0.0396		0.0341		-0.7464	7.8011e-61	0.0454	-16.4544
EUR	EUR	-0.0111	-0.0774	0.0062	0.0012	0.0303	0.0102	1.0108	1.0009	0.0093	0.0071	0.002	0.0013	1.2365	1.0772	1.2731	1.0882			1062577.0	1217311.0	categorical-6146-both_sexes-100	icd10-G47-both_sexes	0.0396	0.0097	0.0341	0.0804	-0.6296	5.7434e-25	0.061	-10.3196
EUR	EUR	-0.0173	-0.1341	0.0057	0.0012	0.0303	0.0258	1.0108	1.0247	0.0093	0.008	0.002	0.0019	1.2365	1.2038	1.2731	1.2418			1062577.0	1217311.0	categorical-6146-both_sexes-100	icd10-I20-both_sexes	0.0396	0.102	0.0341	0.033	-0.6174	5.5271e-44	0.0444	-13.9098
EUR	EUR	-0.0179	-0.1261	0.0058	0.0012	0.0303	0.0357	1.0107	1.0192	0.0093	0.0102	0.0021	0.0026	1.2365	1.2398	1.2733	1.3243			1062577.0	1217311.0	categorical-6146-both_sexes-100	icd10-I25-both_sexes	0.0392	0.0591	0.0341	0.0315	-0.5446	2.0787e-50	0.0365	-14.9308
EUR	EUR	-0.0067	0.0046	0.007	0.0015	0.0303	0.0219	1.0108	1.0334	0.0093	0.0146	0.002	0.0022	1.2365	1.1651	1.2731	1.227			1062577.0	1217311.0	categorical-6146-both_sexes-100	icd10-I83-both_sexes	0.0396	0.147	0.0341	0.0644	-0.2616	4.9989e-06	0.0573	-4.5648
EUR	EUR	-0.0036	-0.0041	0.0054	0.0011	0.0303	0.0091	1.0108	1.0076	0.0093	0.0086	0.002	0.0017	1.2365	1.0557	1.2731	1.0856			1062577.0	1217311.0	categorical-6146-both_sexes-100	icd10-J33-both_sexes	0.0396	0.0885	0.0341	0.101	-0.218	0.0012	0.0674	-3.2357
EUR	EUR	-0.0193	-0.1631	0.0078	0.0018	0.0303	0.018	1.0108	1.0116	0.0093	0.009	0.002	0.002	1.2365	1.1428	1.2731	1.1676			1062577.0	1217311.0	categorical-6146-both_sexes-100	icd10-J44-both_sexes	0.0396	0.0691	0.0341	0.0537	-0.8275	3.416e-84	0.0426	-19.4419
EUR	EUR	-0.018	-0.1064	0.0071	0.0016	0.0303	0.0333	1.0108	1.0265	0.0093	0.0119	0.002	0.0029	1.2365	1.2168	1.2731	1.316			1062577.0	1217311.0	categorical-6146-both_sexes-100	icd10-J45-both_sexes	0.0396	0.0838	0.0341	0.0378	-0.5663	1.2988e-44	0.0404	-14.013
EUR	EUR	-0.0148	-0.0809	0.0062	0.0013	0.0303	0.018	1.0108	1.0166	0.0093	0.0078	0.002	0.0015	1.2365	1.1587	1.2731	1.1702			1062577.0	1217311.0	categorical-6146-both_sexes-100	icd10-K21-both_sexes	0.0396	0.0978	0.0341	0.046	-0.633	4.6516e-37	0.0498	-12.7188
EUR	EUR	-0.0088	-0.0465	0.0059	0.0013	0.0303	0.0099	1.0108	1.0175	0.0093	0.0079	0.002	0.0013	1.2365	1.0895	1.2731	1.1033			1062577.0	1217311.0	categorical-6146-both_sexes-100	icd10-K22-both_sexes	0.0396	0.1697	0.0341	0.0764	-0.5086	4.7979e-14	0.0675	-7.5373
EUR	EUR	-0.0165	-0.0891	0.0049	0.0011	0.0303	0.0161	1.0108	1.0127	0.0093	0.0072	0.002	0.0015	1.2365	1.1396	1.2731	1.1514			1062577.0	1217311.0	categorical-6146-both_sexes-100	icd10-K29-both_sexes	0.0396	0.0837	0.0341	0.0478	-0.7452	3.2132e-57	0.0467	-15.9425
EUR	EUR	0.0019	-0.0035	0.0064	0.0014	0.0303	0.0222	1.0109	1.0081	0.0088	0.0086	0.0019	0.0025	1.2365	1.1396	1.2733	1.1959			1062577.0	1217311.0	categorical-6146-both_sexes-100	icd10-K40-both_sexes	0.04	0.0412	0.0322	0.0438	0.0727	0.1631	0.0521	1.3946
EUR	EUR	-0.0159	-0.0663	0.0063	0.0014	0.0303	0.0255	1.0108	1.0258	0.0093	0.0083	0.002	0.0016	1.2365	1.2103	1.2731	1.2424			1062577.0	1217311.0	categorical-6146-both_sexes-100	icd10-K44-both_sexes	0.0396	0.1063	0.0341	0.0341	-0.5726	1.5502e-40	0.043	-13.3299
EUR	EUR	-0.0119	-0.0737	0.0056	0.001	0.0303	0.0086	1.0108	1.0022	0.0093	0.0064	0.002	0.0013	1.2365	1.0679	1.2731	1.0756			1062577.0	1217311.0	categorical-6146-both_sexes-100	icd10-K52-both_sexes	0.0396	0.0287	0.0341	0.0841	-0.7384	1.528e-25	0.0707	-10.446
EUR	EUR	-0.0134	-0.0442	0.0057	0.0012	0.0303	0.0372	1.0108	1.0163	0.0093	0.0116	0.002	0.0023	1.2365	1.2464	1.2731	1.3374			1062577.0	1217311.0	categorical-6146-both_sexes-100	icd10-K57-both_sexes	0.0396	0.0482	0.0341	0.0345	-0.3979	1.7153e-29	0.0353	-11.2764
EUR	EUR	-0.0097	-0.0621	0.0063	0.0014	0.0303	0.0172	1.011	1.0211	0.0093	0.0097	0.002	0.0019	1.2365	1.1333	1.2733	1.1691			1062577.0	1217311.0	categorical-6146-both_sexes-100	icd10-K80-both_sexes	0.0403	0.1248	0.0339	0.0572	-0.4251	2.1108e-08	0.0759	-5.6027
EUR	EUR	-0.0066	-0.0812	0.0076	0.0017	0.0303	0.0207	1.0108	1.0213	0.0093	0.0094	0.002	0.002	1.2365	1.1587	1.2731	1.2025			1062577.0	1217311.0	categorical-6146-both_sexes-100	icd10-M16-both_sexes	0.0396	0.1051	0.0341	0.0462	-0.2629	7.6146e-06	0.0587	-4.4757
EUR	EUR	-0.0163	-0.1284	0.006	0.0013	0.0303	0.0285	1.0103	1.0249	0.0092	0.0085	0.002	0.0019	1.2365	1.2234	1.2731	1.271			1062577.0	1217311.0	categorical-6146-both_sexes-100	icd10-M17-both_sexes	0.0378	0.0919	0.0336	0.0313	-0.5555	1.195e-66	0.0322	-17.2462
EUR	EUR	-0.0105	-0.1103	0.0052	0.0011	0.0303	0.0087	1.0108	1.0119	0.0093	0.0068	0.002	0.0012	1.2365	1.0802	1.2731	1.086			1062577.0	1217311.0	categorical-6146-both_sexes-100	icd10-M51-both_sexes	0.0396	0.1387	0.0341	0.0793	-0.644	9.0768e-25	0.0627	-10.2756
EUR	EUR	-0.012	-0.0641	0.0061	0.0013	0.0303	0.0132	1.0108	0.9981	0.0093	0.0078	0.002	0.0014	1.2365	1.1082	1.2731	1.112		Ratio < 0, possibly indicating GC correction	1062577.0	1217311.0	categorical-6146-both_sexes-100	icd10-M75-both_sexes	0.0396		0.0341		-0.599	3.6749e-25	0.0578	-10.3624
EUR	EUR	-0.0042	-0.0278	0.005	0.0011	0.0303	0.0121	1.0108	1.0048	0.0093	0.0072	0.002	0.0013	1.2365	1.0988	1.2731	1.1067			1062577.0	1217311.0	categorical-6146-both_sexes-100	icd10-N20-both_sexes	0.0396	0.0452	0.0341	0.0679	-0.2197	0.0001	0.0579	-3.7965
EUR	EUR	-0.0057	-0.0208	0.0061	0.0012	0.0303	0.0141	1.0108	1.018	0.0093	0.0077	0.002	0.0014	1.2365	1.1113	1.2731	1.1388			1062577.0	1217311.0	categorical-6146-both_sexes-100	icd10-N81-both_sexes	0.0396	0.1297	0.0341	0.0558	-0.2734	2.9772e-06	0.0585	-4.6724
EUR	EUR	-0.0215	-0.1131	0.0059	0.0012	0.0303	0.022	1.0108	1.0141	0.0093	0.0071	0.002	0.0015	1.2365	1.1843	1.2731	1.2029			1062577.0	1217311.0	categorical-6146-both_sexes-100	icd10-R07-both_sexes	0.0396	0.0695	0.0341	0.035	-0.8324	7.5257e-84	0.0429	-19.4013
EUR	EUR	-0.0182	-0.092	0.006	0.0012	0.0303	0.0164	1.0107	1.0179	0.0092	0.0077	0.002	0.0015	1.2365	1.1364	1.2732	1.1571			1062577.0	1217311.0	categorical-6146-both_sexes-100	icd10-R10-both_sexes	0.0391	0.1139	0.0337	0.0493	-0.818	4.327e-58	0.0509	-16.0673
EUR	EUR	-0.0084	-0.0357	0.0053	0.001	0.0303	0.0053	1.0108	1.0086	0.0093	0.0066	0.002	0.0012	1.2365	1.0466	1.2731	1.0539			1062577.0	1217311.0	categorical-6146-both_sexes-100	icd10-R19-both_sexes	0.0396	0.1597	0.0341	0.1232	-0.6676	3.7974e-10	0.1066	-6.2621
EUR	EUR	-0.0162	-0.1064	0.0057	0.0012	0.0303	0.0132	1.0108	1.0239	0.0093	0.0067	0.002	0.0014	1.2365	1.127	1.2731	1.1362			1062577.0	1217311.0	categorical-6146-both_sexes-100	icd10-Z72-both_sexes	0.0396	0.1752	0.0341	0.049	-0.8109	1.5261e-54	0.0521	-15.5527
EUR	EUR	-0.013	-0.0477	0.0053	0.001	0.0303	0.0108	1.0108	1.0284	0.0093	0.0082	0.002	0.0016	1.2365	1.0895	1.2731	1.1197			1062577.0	1217311.0	categorical-6146-both_sexes-100	icd10-Z82-both_sexes	0.0396	0.2375	0.0341	0.0682	-0.722	2.4477e-27	0.0667	-10.8313
EUR	EUR	-0.0243	-0.1583	0.0066	0.0014	0.0303	0.0242	1.0108	1.0121	0.0093	0.0082	0.002	0.0018	1.2365	1.194	1.2731	1.2204			1062577.0	1217311.0	categorical-6146-both_sexes-100	icd10-Z86-both_sexes	0.0396	0.0551	0.0341	0.0374	-0.8975	7.6764e-121	0.0384	-23.375
EUR	EUR	-0.0168	-0.1002	0.0061	0.0014	0.0303	0.0154	1.0108	1.0184	0.0093	0.0082	0.002	0.0015	1.2365	1.1364	1.2731	1.1518			1062577.0	1217311.0	categorical-6146-both_sexes-100	icd10-Z88-both_sexes	0.0396	0.121	0.0341	0.054	-0.7773	7.4893e-58	0.0485	-16.0332
EUR	EUR	-0.0127	-0.0888	0.0053	0.0011	0.0303	0.0181	1.0108	1.0101	0.0093	0.0082	0.002	0.0018	1.2365	1.1301	1.2731	1.1632			1062577.0	1217311.0	categorical-6146-both_sexes-100	icd10-Z95-both_sexes	0.0396	0.062	0.0341	0.0502	-0.5429	1.8432e-28	0.0491	-11.0656
EUR	EUR	-0.0209	-0.1487	0.0067	0.0014	0.0303	0.0381	1.0108	1.0702	0.0093	0.0114	0.002	0.0024	1.2365	1.2932	1.2731	1.3966			1062577.0	1217311.0	categorical-6146-both_sexes-100	phecode-250-both_sexes	0.0396	0.1771	0.0341	0.0288	-0.6152	1.0835e-82	0.0319	-19.2637
EUR	EUR	-0.0217	-0.1482	0.0066	0.0014	0.0303	0.0402	1.0109	1.0636	0.0091	0.0111	0.002	0.0024	1.2365	1.2966	1.2732	1.4065			1062577.0	1217311.0	categorical-6146-both_sexes-100	phecode-250.2-both_sexes	0.0399	0.1564	0.0335	0.0272	-0.6208	6.8104e-94	0.0302	-20.5559
EUR	EUR	-0.0193	-0.1194	0.0055	0.0011	0.0303	0.0328	1.0108	1.0285	0.0093	0.0125	0.002	0.0025	1.2365	1.2398	1.2731	1.3087			1062577.0	1217311.0	categorical-6146-both_sexes-100	phecode-272-both_sexes	0.0396	0.0924	0.0341	0.0404	-0.6109	2.5789e-62	0.0367	-16.6596
EUR	EUR	-0.0194	-0.1198	0.0055	0.0011	0.0303	0.0333	1.0108	1.0361	0.0093	0.0126	0.002	0.0026	1.2365	1.2498	1.2731	1.3202			1062577.0	1217311.0	categorical-6146-both_sexes-100	phecode-272.1-both_sexes	0.0396	0.1128	0.0341	0.0393	-0.6101	5.4743e-62	0.0367	-16.6145
EUR	EUR	-0.0189	-0.1138	0.0054	0.0011	0.0303	0.0311	1.0108	1.0273	0.0093	0.0128	0.002	0.0025	1.2365	1.2267	1.2731	1.2919			1062577.0	1217311.0	categorical-6146-both_sexes-100	phecode-272.11-both_sexes	0.0396	0.0936	0.0341	0.0437	-0.6171	7.1837e-63	0.0369	-16.7358
EUR	EUR	-0.0222	-0.129	0.0069	0.0016	0.0303	0.0294	1.0108	1.0112	0.0093	0.0084	0.002	0.0019	1.2365	1.2299	1.2731	1.2673			1062577.0	1217311.0	categorical-6146-both_sexes-100	phecode-278-both_sexes	0.0396	0.042	0.0341	0.0313	-0.7449	8.1001e-100	0.0351	-21.2077
EUR	EUR	-0.022	-0.1299	0.0069	0.0016	0.0303	0.0291	1.0108	1.017	0.0093	0.0084	0.002	0.0019	1.2365	1.2332	1.2731	1.271			1062577.0	1217311.0	categorical-6146-both_sexes-100	phecode-278.1-both_sexes	0.0396	0.0627	0.0341	0.031	-0.7414	2.0026e-98	0.0352	-21.0563
EUR	EUR	-0.0107	-0.1143	0.0052	0.0011	0.0303	0.0107	1.0108	1.0132	0.0093	0.0072	0.002	0.0014	1.2365	1.1019	1.2731	1.0965			1062577.0	1217311.0	categorical-6146-both_sexes-100	phecode-300-both_sexes	0.0396	0.1368	0.0341	0.0751	-0.5938	7.4307e-23	0.0603	-9.8419
EUR	EUR	-0.0105	-0.102	0.0053	0.0011	0.0303	0.0099	1.0108	1.0102	0.0093	0.0072	0.002	0.0014	1.2365	1.0926	1.2731	1.0876			1062577.0	1217311.0	categorical-6146-both_sexes-100	phecode-300.1-both_sexes	0.0396	0.1164	0.0341	0.0818	-0.6071	8.3621e-22	0.0633	-9.5954
EUR	EUR	-0.0212	-0.1282	0.0067	0.0015	0.0303	0.0232	1.0108	1.0131	0.0093	0.0077	0.002	0.0017	1.2365	1.1811	1.2731	1.2085			1062577.0	1217311.0	categorical-6146-both_sexes-100	phecode-306-both_sexes	0.0396	0.0627	0.0341	0.0371	-0.8023	6.9784e-86	0.0409	-19.6404
EUR	EUR	-0.0121	-0.0743	0.0051	0.0011	0.0303	0.0134	1.0108	0.9966	0.0093	0.007	0.002	0.0013	1.2365	1.0926	1.2731	1.1069		Ratio < 0, possibly indicating GC correction	1062577.0	1217311.0	categorical-6146-both_sexes-100	phecode-317-both_sexes	0.0396		0.0341		-0.6029	6.6145e-31	0.0522	-11.5594
EUR	EUR	-0.0193	-0.1068	0.0064	0.0014	0.0303	0.0206	1.0108	1.0127	0.0093	0.0072	0.002	0.0016	1.2365	1.1619	1.2731	1.1856			1062577.0	1217311.0	categorical-6146-both_sexes-100	phecode-318-both_sexes	0.0396	0.0684	0.0341	0.0389	-0.7747	3.7375e-70	0.0438	-17.7065
EUR	EUR	-0.0112	-0.0778	0.0061	0.0012	0.0303	0.0103	1.0108	0.9999	0.0093	0.007	0.002	0.0014	1.2365	1.0741	1.2731	1.088		Ratio < 0, possibly indicating GC correction	1062577.0	1217311.0	categorical-6146-both_sexes-100	phecode-327-both_sexes	0.0396		0.0341		-0.6371	1.7202e-25	0.0611	-10.4348
EUR	EUR	-0.0114	-0.0738	0.0066	0.0013	0.0303	0.0108	1.0108	0.9999	0.0093	0.0078	0.002	0.0014	1.2365	1.0864	1.2731	1.0926		Ratio < 0, possibly indicating GC correction	1062577.0	1217311.0	categorical-6146-both_sexes-100	phecode-327.3-both_sexes	0.0396		0.0341		-0.6291	2.8286e-24	0.0619	-10.1654
EUR	EUR	-0.0276	-0.1579	0.0092	0.0022	0.0303	0.0766	1.0108	1.0962	0.0093	0.0163	0.002	0.0038	1.2365	1.5217	1.2731	1.7739			1062577.0	1217311.0	categorical-6146-both_sexes-100	phecode-401-both_sexes	0.0396	0.1243	0.0341	0.021	-0.5739	8.7783e-83	0.0298	-19.2746
EUR	EUR	-0.0276	-0.1576	0.0092	0.0022	0.0303	0.0765	1.0108	1.0938	0.0093	0.0162	0.002	0.0038	1.2365	1.5181	1.2731	1.7708			1062577.0	1217311.0	categorical-6146-both_sexes-100	phecode-401.1-both_sexes	0.0396	0.1217	0.0341	0.0211	-0.5744	6.1981e-83	0.0298	-19.2926
EUR	EUR	-0.0197	-0.1379	0.0058	0.0012	0.0303	0.036	1.0108	1.03	0.0093	0.0099	0.002	0.0024	1.2365	1.2464	1.2731	1.3343			1062577.0	1217311.0	categorical-6146-both_sexes-100	phecode-411-both_sexes	0.0396	0.0896	0.0341	0.0295	-0.5959	6.104e-64	0.0353	-16.882
EUR	EUR	-0.0101	-0.0879	0.0059	0.0013	0.0303	0.0121	1.0109	1.0016	0.0092	0.0079	0.0021	0.0015	1.2365	1.0802	1.2731	1.0966			1062577.0	1217311.0	categorical-6146-both_sexes-100	phecode-411.1-both_sexes	0.0398	0.0167	0.0338	0.0823	-0.531	5.0573e-13	0.0735	-7.2238
EUR	EUR	-0.0147	-0.1027	0.0054	0.0011	0.0303	0.026	1.0108	1.0068	0.0093	0.0086	0.002	0.0021	1.2365	1.1651	1.2731	1.2157			1062577.0	1217311.0	categorical-6146-both_sexes-100	phecode-411.2-both_sexes	0.0396	0.0314	0.0341	0.0397	-0.5251	1.9244e-45	0.0371	-14.1479
EUR	EUR	-0.0183	-0.1388	0.0057	0.0013	0.0303	0.0297	1.0108	1.0277	0.0093	0.0083	0.002	0.0021	1.2365	1.2201	1.2731	1.2677			1062577.0	1217311.0	categorical-6146-both_sexes-100	phecode-411.3-both_sexes	0.0396	0.1037	0.0341	0.0308	-0.612	9.8167e-48	0.0422	-14.5144
EUR	EUR	-0.0155	-0.0894	0.0055	0.0012	0.0303	0.0345	1.0108	1.0309	0.0093	0.0102	0.002	0.0028	1.2365	1.2201	1.2731	1.3147			1062577.0	1217311.0	categorical-6146-both_sexes-100	phecode-411.4-both_sexes	0.0396	0.0982	0.0341	0.0324	-0.48	1.1183e-38	0.0369	-13.0069
EUR	EUR	-0.0184	-0.1284	0.0058	0.0013	0.0303	0.037	1.0108	1.021	0.0093	0.0102	0.002	0.0026	1.2365	1.2431	1.2731	1.3308			1062577.0	1217311.0	categorical-6146-both_sexes-100	phecode-411.8-both_sexes	0.0396	0.0634	0.0341	0.031	-0.5505	6.8493e-52	0.0363	-15.1566
EUR	EUR	-0.0214	-0.1132	0.006	0.0012	0.0303	0.0216	1.0108	1.0189	0.0093	0.0072	0.002	0.0015	1.2365	1.1843	1.2731	1.2021			1062577.0	1217311.0	categorical-6146-both_sexes-100	phecode-418-both_sexes	0.0396	0.0935	0.0341	0.0356	-0.8389	1.2695e-81	0.0438	-19.1359
EUR	EUR	-0.0076	-0.0018	0.007	0.0016	0.0303	0.0254	1.0108	1.0305	0.0093	0.0146	0.002	0.0023	1.2365	1.1715	1.2731	1.2386			1062577.0	1217311.0	categorical-6146-both_sexes-100	phecode-454-both_sexes	0.0396	0.1277	0.0341	0.0611	-0.2758	3.3082e-07	0.054	-5.105
EUR	EUR	-0.0075	0.0013	0.007	0.0016	0.0303	0.0256	1.0108	1.0383	0.0093	0.0154	0.002	0.0024	1.2365	1.1779	1.2731	1.2476			1062577.0	1217311.0	categorical-6146-both_sexes-100	phecode-454.1-both_sexes	0.0396	0.1548	0.0341	0.0623	-0.2693	8.0728e-07	0.0546	-4.9336
EUR	EUR	-0.0145	-0.1557	0.006	0.0013	0.0303	0.0104	1.0108	1.0151	0.0093	0.007	0.002	0.0014	1.2365	1.0957	1.2731	1.103			1062577.0	1217311.0	categorical-6146-both_sexes-100	phecode-459-both_sexes	0.0396	0.1464	0.0341	0.0681	-0.8171	2.4564e-38	0.0631	-12.9466
EUR	EUR	-0.0039	-0.0051	0.0055	0.0011	0.0303	0.0101	1.0108	1.007	0.0093	0.009	0.002	0.0019	1.2365	1.0588	1.2731	1.0901			1062577.0	1217311.0	categorical-6146-both_sexes-100	phecode-471-both_sexes	0.0396	0.0773	0.0341	0.0994	-0.2215	0.0008	0.0661	-3.3526
EUR	EUR	-0.0189	-0.1124	0.0072	0.0016	0.0303	0.0357	1.0108	1.0377	0.0093	0.0123	0.002	0.0031	1.2365	1.2398	1.2731	1.3409			1062577.0	1217311.0	categorical-6146-both_sexes-100	phecode-495-both_sexes	0.0396	0.1107	0.0341	0.0359	-0.5759	3.1044e-47	0.0399	-14.4353
EUR	EUR	-0.0209	-0.1671	0.0079	0.0019	0.0303	0.0206	1.0108	1.0108	0.0093	0.0089	0.002	0.0022	1.2365	1.1491	1.2731	1.1777			1062577.0	1217311.0	categorical-6146-both_sexes-100	phecode-496.2-both_sexes	0.0396	0.0606	0.0341	0.0499	-0.8347	1.0076e-91	0.0411	-20.312
EUR	EUR	-0.0207	-0.1662	0.0078	0.0019	0.0303	0.0206	1.0108	1.0116	0.0093	0.009	0.002	0.0022	1.2365	1.1491	1.2731	1.1784			1062577.0	1217311.0	categorical-6146-both_sexes-100	phecode-496.21-both_sexes	0.0396	0.0651	0.0341	0.0507	-0.8266	5.2749e-89	0.0413	-20.0021
EUR	EUR	-0.0181	-0.0952	0.006	0.0013	0.0303	0.0248	1.0108	1.0411	0.0093	0.0082	0.002	0.0016	1.2365	1.2234	1.2731	1.2486			1062577.0	1217311.0	categorical-6146-both_sexes-100	phecode-530-both_sexes	0.0396	0.1652	0.0341	0.0332	-0.6605	1.1712e-61	0.0399	-16.5688
EUR	EUR	-0.0178	-0.0914	0.006	0.0013	0.0303	0.0251	1.0108	1.0307	0.0093	0.0079	0.002	0.0016	1.2365	1.2103	1.2731	1.2392			1062577.0	1217311.0	categorical-6146-both_sexes-100	phecode-530.1-both_sexes	0.0396	0.1285	0.0341	0.0332	-0.6446	1.7898e-57	0.0403	-15.979
EUR	EUR	-0.0159	-0.0848	0.0063	0.0014	0.0303	0.0204	1.0108	1.0179	0.0093	0.0079	0.002	0.0016	1.2365	1.1683	1.2731	1.1839			1062577.0	1217311.0	categorical-6146-both_sexes-100	phecode-530.11-both_sexes	0.0396	0.0972	0.0341	0.043	-0.6381	8.2578e-41	0.0477	-13.3768
EUR	EUR	-0.0168	-0.09	0.0049	0.0011	0.0303	0.0168	1.0108	1.009	0.0093	0.0073	0.002	0.0015	1.2365	1.1396	1.2731	1.1524			1062577.0	1217311.0	categorical-6146-both_sexes-100	phecode-535-both_sexes	0.0396	0.0592	0.0341	0.0479	-0.7453	1.1038e-59	0.0457	-16.2932
EUR	EUR	-0.0138	-0.064	0.0057	0.0012	0.0303	0.0258	1.0108	1.0346	0.0093	0.0088	0.002	0.0021	1.2365	1.2038	1.2731	1.252			1062577.0	1217311.0	categorical-6146-both_sexes-100	phecode-550-both_sexes	0.0396	0.1373	0.0341	0.0348	-0.4931	4.6474e-33	0.0412	-11.9778
EUR	EUR	-0.0166	-0.0678	0.0062	0.0014	0.0303	0.0279	1.0108	1.0311	0.0093	0.0084	0.002	0.0018	1.2365	1.2201	1.2731	1.2549			1062577.0	1217311.0	categorical-6146-both_sexes-100	phecode-550.2-both_sexes	0.0396	0.1222	0.0341	0.0328	-0.5696	7.0945e-42	0.042	-13.5581
EUR	EUR	-0.0053	-0.0324	0.005	0.0011	0.0303	0.0101	1.0108	1.0079	0.0093	0.0074	0.002	0.0018	1.2365	1.0679	1.2731	1.0829			1062577.0	1217311.0	categorical-6146-both_sexes-100	phecode-550.4-both_sexes	0.0396	0.0952	0.0341	0.0897	-0.305	1.2896e-06	0.063	-4.8414
EUR	EUR	-0.0145	-0.0842	0.0058	0.0012	0.0303	0.0129	1.0108	1.0042	0.0093	0.0067	0.002	0.0017	1.2365	1.0864	1.2731	1.095			1062577.0	1217311.0	categorical-6146-both_sexes-100	phecode-558-both_sexes	0.0396	0.0439	0.0341	0.071	-0.7376	3.2499e-34	0.0605	-12.1964
EUR	EUR	-0.0162	-0.0569	0.0059	0.0013	0.0303	0.0437	1.0108	1.0188	0.0093	0.0115	0.002	0.0026	1.2365	1.2597	1.2731	1.3468			1062577.0	1217311.0	categorical-6146-both_sexes-100	phecode-562-both_sexes	0.0396	0.0543	0.0341	0.0331	-0.4465	2.9421e-38	0.0345	-12.9327
EUR	EUR	-0.0162	-0.0569	0.0059	0.0013	0.0303	0.0437	1.0108	1.0199	0.0093	0.0115	0.002	0.0026	1.2365	1.2631	1.2731	1.3479			1062577.0	1217311.0	categorical-6146-both_sexes-100	phecode-562.1-both_sexes	0.0396	0.0573	0.0341	0.0331	-0.4461	7.7128e-38	0.0347	-12.8584
EUR	EUR	-0.0187	-0.1164	0.0057	0.0012	0.0303	0.0179	1.0108	1.0107	0.0093	0.0073	0.002	0.0016	1.2365	1.1364	1.2731	1.1452			1062577.0	1217311.0	categorical-6146-both_sexes-100	phecode-564-both_sexes	0.0396	0.0739	0.0341	0.0503	-0.8024	6.4551e-67	0.0464	-17.2818
EUR	EUR	-0.0106	-0.0643	0.0066	0.0015	0.0303	0.0191	1.0108	1.0223	0.0093	0.0099	0.002	0.002	1.2365	1.1364	1.2731	1.1862			1062577.0	1217311.0	categorical-6146-both_sexes-100	phecode-574-both_sexes	0.0396	0.1195	0.0341	0.0534	-0.439	5.1299e-09	0.0751	-5.8429
EUR	EUR	-0.0101	-0.0621	0.0063	0.0014	0.0303	0.0175	1.0108	1.02	0.0093	0.0099	0.002	0.0019	1.2365	1.1301	1.2731	1.1686			1062577.0	1217311.0	categorical-6146-both_sexes-100	phecode-574.1-both_sexes	0.0396	0.1183	0.0341	0.0588	-0.4402	3.1278e-09	0.0743	-5.9247
EUR	EUR	-0.0033	-0.0335	0.0052	0.0011	0.0303	0.0095	1.0108	1.0009	0.0093	0.0074	0.002	0.0013	1.2365	1.0741	1.2731	1.0797			1062577.0	1217311.0	categorical-6146-both_sexes-100	phecode-594.1-both_sexes	0.0396	0.0115	0.0341	0.0929	-0.1974	0.0023	0.0648	-3.0441
EUR	EUR	-0.0127	-0.1423	0.0062	0.0014	0.0303	0.0087	1.0108	1.0034	0.0093	0.0075	0.002	0.0015	1.2365	1.0649	1.2731	1.0703			1062577.0	1217311.0	categorical-6146-both_sexes-100	phecode-714.1-both_sexes	0.0396	0.0482	0.0341	0.1062	-0.784	1.4965e-30	0.0682	-11.4891
EUR	EUR	-0.023	-0.1797	0.0069	0.0015	0.0303	0.0357	1.0108	1.0322	0.0093	0.0084	0.002	0.0019	1.2365	1.2831	1.2731	1.3338			1062577.0	1217311.0	categorical-6146-both_sexes-100	phecode-716-both_sexes	0.0396	0.0965	0.0341	0.0251	-0.7004	3.1724e-123	0.0297	-23.6082
EUR	EUR	-0.0169	-0.1168	0.0057	0.0013	0.0303	0.0261	1.0108	1.0214	0.0093	0.0082	0.002	0.0018	1.2365	1.1973	1.2731	1.2313			1062577.0	1217311.0	categorical-6146-both_sexes-100	phecode-716.2-both_sexes	0.0396	0.0924	0.0341	0.0355	-0.6012	1.3605e-76	0.0325	-18.5225
EUR	EUR	-0.0229	-0.1802	0.007	0.0015	0.0303	0.0357	1.0108	1.032	0.0093	0.0083	0.002	0.0019	1.2365	1.2831	1.2731	1.3342			1062577.0	1217311.0	categorical-6146-both_sexes-100	phecode-716.9-both_sexes	0.0396	0.0958	0.0341	0.0249	-0.6973	1.6868e-124	0.0294	-23.732
EUR	EUR	-0.0095	-0.0839	0.0056	0.0012	0.0303	0.0105	1.0108	1.0008	0.0093	0.0068	0.002	0.0014	1.2365	1.0802	1.2731	1.0882			1062577.0	1217311.0	categorical-6146-both_sexes-100	phecode-720-both_sexes	0.0396	0.0088	0.0341	0.0775	-0.5348	6.5497e-21	0.057	-9.3808
EUR	EUR	-0.0108	-0.1141	0.0053	0.001	0.0303	0.0089	1.0108	1.02	0.0093	0.0068	0.002	0.0012	1.2365	1.0895	1.2731	1.0947			1062577.0	1217311.0	categorical-6146-both_sexes-100	phecode-722-both_sexes	0.0396	0.2115	0.0341	0.0714	-0.6578	2.2706e-25	0.0632	-10.4084
EUR	EUR	-0.0158	-0.0878	0.0067	0.0016	0.0303	0.0166	1.0108	0.9969	0.0093	0.007	0.002	0.0015	1.2365	1.1238	1.2731	1.1351		Ratio < 0, possibly indicating GC correction	1062577.0	1217311.0	categorical-6146-both_sexes-100	phecode-726-both_sexes	0.0396		0.0341		-0.7054	1.7468e-42	0.0516	-13.6605
EUR	EUR	-0.0062	-0.0401	0.0054	0.0011	0.0303	0.0103	1.0108	0.9932	0.0093	0.0066	0.002	0.0013	1.2365	1.071	1.2731	1.0802		Ratio < 0, possibly indicating GC correction	1062577.0	1217311.0	categorical-6146-both_sexes-100	phecode-735.2-both_sexes	0.0396		0.0341		-0.352	9.9629e-10	0.0576	-6.11
EUR	EUR	-0.0043	-0.0298	0.0054	0.001	0.0303	0.0149	1.0108	1.0058	0.0093	0.0083	0.002	0.0016	1.2365	1.1113	1.2731	1.1302			1062577.0	1217311.0	categorical-6146-both_sexes-100	phecode-735.3-both_sexes	0.0396	0.0448	0.0341	0.0638	-0.2036	2.3285e-05	0.0481	-4.2308
EUR	EUR	-0.0171	-0.1644	0.0086	0.002	0.0303	0.0243	1.0108	1.024	0.0093	0.0115	0.002	0.0028	1.2365	1.1843	1.2731	1.2414			1062577.0	1217311.0	categorical-6146-both_sexes-100	phecode-740-both_sexes	0.0396	0.0992	0.0341	0.0477	-0.6291	8.0682e-56	0.04	-15.7398
EUR	EUR	-0.0117	-0.1172	0.008	0.0018	0.0303	0.0216	1.0108	1.0266	0.0093	0.0103	0.002	0.0024	1.2365	1.1619	1.2731	1.2105			1062577.0	1217311.0	categorical-6146-both_sexes-100	phecode-740.1-both_sexes	0.0396	0.1262	0.0341	0.0487	-0.4557	9.8273e-19	0.0516	-8.8371
EUR	EUR	-0.0172	-0.1457	0.0078	0.0018	0.0303	0.0158	1.0108	1.0022	0.0093	0.0094	0.002	0.0022	1.2365	1.1207	1.2731	1.1369			1062577.0	1217311.0	categorical-6146-both_sexes-100	phecode-740.9-both_sexes	0.0396	0.0164	0.0341	0.0685	-0.7871	3.4063e-63	0.0469	-16.7802
EUR	EUR	-0.0031	-0.1015	0.0057	0.0011	0.0303	0.0103	1.0108	1.0051	0.0093	0.0087	0.002	0.0017	1.2365	1.0741	1.2731	1.0945			1062577.0	1217311.0	categorical-6146-both_sexes-100	phecode-743.1-both_sexes	0.0396	0.054	0.0341	0.0921	-0.1748	0.0066	0.0644	-2.7159
EUR	EUR	-0.0031	-0.1015	0.0057	0.0011	0.0303	0.0102	1.0108	1.0045	0.0093	0.0087	0.002	0.0017	1.2365	1.0741	1.2731	1.0936			1062577.0	1217311.0	categorical-6146-both_sexes-100	phecode-743.11-both_sexes	0.0396	0.0483	0.0341	0.0932	-0.1732	0.0072	0.0645	-2.6864
EUR	EUR	-0.0181	-0.1636	0.0068	0.0013	0.0303	0.0157	1.0108	1.0187	0.0093	0.0074	0.002	0.0015	1.2365	1.1428	1.2731	1.1525			1062577.0	1217311.0	categorical-6146-both_sexes-100	phecode-760-both_sexes	0.0396	0.1226	0.0341	0.0488	-0.8307	1.5855e-73	0.0458	-18.1384
EUR	EUR	-0.019	-0.0919	0.0058	0.0012	0.0303	0.0196	1.0108	1.0135	0.0093	0.008	0.002	0.0016	1.2365	1.1459	1.2731	1.1796			1062577.0	1217311.0	categorical-6146-both_sexes-100	phecode-785-both_sexes	0.0396	0.0753	0.0341	0.0447	-0.7819	5.4649e-77	0.0421	-18.5715
EUR	EUR	-0.0066	-0.0786	0.0055	0.001	0.0303	0.009	1.0108	1.0099	0.0093	0.0074	0.002	0.0014	1.2365	1.0772	1.2731	1.0861			1062577.0	1217311.0	categorical-6146-both_sexes-100	phecode-788-both_sexes	0.0396	0.1144	0.0341	0.0859	-0.4009	6.0358e-10	0.0648	-6.1895
EUR	EUR	-0.0109	-0.0493	0.0052	0.0011	0.0303	0.0156	1.0108	1.0125	0.0093	0.0076	0.002	0.0017	1.2365	1.1238	1.2731	1.147			1062577.0	1217311.0	categorical-6146-both_sexes-100	phecode-835-both_sexes	0.0396	0.0847	0.0341	0.052	-0.5033	5.3077e-26	0.0477	-10.5459
EUR	EUR	-0.0145	-0.0861	0.0058	0.0012	0.0303	0.0125	1.0108	1.0137	0.0093	0.0075	0.002	0.0014	1.2365	1.0988	1.2731	1.1179			1062577.0	1217311.0	categorical-6146-both_sexes-100	phecode-960-both_sexes	0.0396	0.1158	0.0341	0.0632	-0.7452	3.8234e-43	0.0541	-13.7707
EUR	EUR	-0.0138	-0.0817	0.0058	0.0012	0.0303	0.0115	1.0108	1.0068	0.0093	0.0074	0.002	0.0014	1.2365	1.0926	1.2731	1.1026			1062577.0	1217311.0	categorical-6146-both_sexes-100	phecode-960.2-both_sexes	0.0396	0.0659	0.0341	0.0726	-0.7376	9.5007e-39	0.0567	-13.0193
EUR	EUR	-0.0096	-0.0528	0.0052	0.001	0.0303	0.009	1.0104	1.0139	0.0091	0.0067	0.002	0.0012	1.2365	1.0864	1.2732	1.091			1062577.0	1217311.0	categorical-6146-both_sexes-100	prescriptions-GABA_agonist|sedative-both_sexes	0.038	0.153	0.0334	0.0732	-0.5821	4.01e-22	0.0602	-9.6709
EUR	EUR	-0.0121	-0.0543	0.0057	0.0011	0.0303	0.0103	1.0108	1.0348	0.009	0.0071	0.002	0.0013	1.2365	1.1144	1.2731	1.1226			1062577.0	1217311.0	categorical-6146-both_sexes-100	prescriptions-SSRI|selective_serotonin_re-uptake_inhibitor-both_sexes	0.0394	0.2839	0.033	0.0576	-0.6874	4.9394e-29	0.0615	-11.183
EUR	EUR	-0.0154	-0.0553	0.0065	0.0012	0.0303	0.0157	1.0108	1.0571	0.0093	0.0086	0.002	0.0018	1.2365	1.1619	1.2731	1.194			1062577.0	1217311.0	categorical-6146-both_sexes-100	prescriptions-albuterol-both_sexes	0.0396	0.2944	0.0341	0.0441	-0.7083	4.865e-34	0.0582	-12.1635
EUR	EUR	-0.0091	-0.0317	0.0059	0.0013	0.0303	0.0067	1.0108	1.0162	0.0093	0.007	0.002	0.0011	1.2365	1.071	1.2731	1.0739			1062577.0	1217311.0	categorical-6146-both_sexes-100	prescriptions-alpha1-antagonist|alpha_blocker-both_sexes	0.0396	0.2195	0.0341	0.0942	-0.6361	9.0651e-14	0.0853	-7.4539
EUR	EUR	-0.0093	-0.0511	0.0056	0.001	0.0303	0.0058	1.0108	1.063	0.0093	0.0069	0.002	0.0012	1.2365	1.1113	1.2731	1.1123			1062577.0	1217311.0	categorical-6146-both_sexes-100	prescriptions-amoxicillin_clavulanic_acid-both_sexes	0.0396	0.5612	0.0341	0.0616	-0.6996	3.8775e-16	0.0859	-8.1423
EUR	EUR	-0.0152	-0.1074	0.0062	0.0013	0.0303	0.0088	1.0108	1.0192	0.0093	0.0073	0.002	0.0012	1.2365	1.0926	1.2731	1.0949			1062577.0	1217311.0	categorical-6146-both_sexes-100	prescriptions-anticonvulsant|voltage-gated_calcium_channel_inhibitor|neuropathy-both_sexes	0.0396	0.2026	0.0341	0.0774	-0.9298	2.4208e-43	0.0674	-13.8037
EUR	EUR	-0.0204	-0.1244	0.0065	0.0014	0.0303	0.0142	1.0108	1.0868	0.0093	0.0082	0.002	0.0015	1.2365	1.1973	1.2731	1.2079			1062577.0	1217311.0	categorical-6146-both_sexes-100	prescriptions-antipyretic-both_sexes	0.0396	0.4174	0.0341	0.0396	-0.9846	1.3755e-77	0.0528	-18.6454
EUR	EUR	-0.0085	-0.0345	0.0054	0.001	0.0303	0.008	1.0108	1.0292	0.0093	0.0075	0.002	0.0013	1.2365	1.0895	1.2731	1.0998			1062577.0	1217311.0	categorical-6146-both_sexes-100	prescriptions-antispasmodic-both_sexes	0.0396	0.2927	0.0341	0.0754	-0.5448	3.6764e-17	0.0647	-8.4228
EUR	EUR	-0.013	-0.0347	0.0071	0.0016	0.0303	0.0224	1.0108	1.056	0.0093	0.0085	0.002	0.0019	1.2365	1.207	1.2731	1.2493			1062577.0	1217311.0	categorical-6146-both_sexes-100	prescriptions-bendroflumethiazide-both_sexes	0.0396	0.2246	0.0341	0.0343	-0.5001	3.7882e-24	0.0493	-10.1369
EUR	EUR	-0.0093	-0.0511	0.0056	0.001	0.0303	0.0058	1.0108	1.063	0.0093	0.0069	0.002	0.0012	1.2365	1.1113	1.2731	1.1123			1062577.0	1217311.0	categorical-6146-both_sexes-100	prescriptions-beta-lactam_antibiotic|beta-lactamase_inhibitor|antibiotic-both_sexes	0.0396	0.5612	0.0341	0.0617	-0.6996	3.8781e-16	0.0859	-8.1423
EUR	EUR	-0.0154	-0.0553	0.0065	0.0012	0.0303	0.0157	1.0108	1.0571	0.0093	0.0086	0.002	0.0018	1.2365	1.1619	1.2731	1.194			1062577.0	1217311.0	categorical-6146-both_sexes-100	prescriptions-beta2-agonist|bronchodilator|asthma-both_sexes	0.0396	0.2944	0.0341	0.0441	-0.7083	4.8649e-34	0.0582	-12.1635
EUR	EUR	-0.0136	-0.0712	0.0055	0.0011	0.0303	0.0189	1.0108	1.0408	0.0093	0.0086	0.002	0.0015	1.2365	1.1811	1.2731	1.2031			1062577.0	1217311.0	categorical-6146-both_sexes-100	prescriptions-biguanides|diabetes-both_sexes	0.0396	0.2008	0.0341	0.0425	-0.5661	5.1908e-42	0.0417	-13.581
EUR	EUR	-0.0106	-0.0509	0.005	0.0011	0.0303	0.0094	1.0108	1.0293	0.0093	0.0071	0.002	0.0015	1.2365	1.105	1.2731	1.1097			1062577.0	1217311.0	categorical-6146-both_sexes-100	prescriptions-citalopram-both_sexes	0.0396	0.2668	0.0341	0.0649	-0.6294	7.8853e-17	0.0755	-8.3329
EUR	EUR	-0.0131	-0.0477	0.0055	0.0011	0.0303	0.0071	1.0108	1.044	0.0093	0.0076	0.002	0.0014	1.2365	1.0957	1.2731	1.1055			1062577.0	1217311.0	categorical-6146-both_sexes-100	prescriptions-clarithromycin-both_sexes	0.0396	0.4167	0.0341	0.072	-0.8927	8.173e-23	0.0908	-9.8323
EUR	EUR	-0.0092	-0.0207	0.0057	0.0011	0.0303	0.0075	1.0108	1.0446	0.0093	0.0081	0.002	0.0013	1.2365	1.1082	1.2731	1.1088			1062577.0	1217311.0	categorical-6146-both_sexes-100	prescriptions-corticosteroid|aminoglycoside_antibiotic|antibiotic-both_sexes	0.0396	0.4097	0.0341	0.0749	-0.6132	6.5974e-17	0.0734	-8.354
EUR	EUR	-0.0092	-0.0207	0.0057	0.0011	0.0303	0.0075	1.0108	1.0446	0.0093	0.0081	0.002	0.0013	1.2365	1.1082	1.2731	1.1088			1062577.0	1217311.0	categorical-6146-both_sexes-100	prescriptions-dexamethasone_acetic_acid_neomycin-both_sexes	0.0396	0.4097	0.0341	0.0749	-0.6132	6.5973e-17	0.0734	-8.354
EUR	EUR	-0.0118	-0.057	0.0052	0.001	0.0303	0.0089	1.0108	1.0466	0.0093	0.007	0.002	0.0012	1.2365	1.1301	1.2731	1.1249			1062577.0	1217311.0	categorical-6146-both_sexes-100	prescriptions-diazepam-both_sexes	0.0396	0.3734	0.0341	0.0564	-0.7205	1.19e-29	0.0637	-11.3086
EUR	EUR	-0.0089	-0.0345	0.0063	0.0014	0.0303	0.008	1.0108	1.0103	0.0093	0.0069	0.002	0.0012	1.2365	1.0741	1.2731	1.0789			1062577.0	1217311.0	categorical-6146-both_sexes-100	prescriptions-doxazosin-both_sexes	0.0396	0.1303	0.0341	0.0878	-0.5693	2.4808e-13	0.0778	-7.3199
EUR	EUR	-0.0121	-0.0543	0.0055	0.0011	0.0303	0.0103	1.0108	1.0349	0.0093	0.0068	0.002	0.0013	1.2365	1.1144	1.2731	1.123			1062577.0	1217311.0	categorical-6146-both_sexes-100	prescriptions-fluoxetine-both_sexes	0.0396	0.2835	0.0341	0.0555	-0.6837	2.2124e-29	0.0607	-11.254
EUR	EUR	-0.0152	-0.1074	0.0062	0.0013	0.0303	0.0088	1.0108	1.0192	0.0093	0.0073	0.002	0.0012	1.2365	1.0926	1.2731	1.0949			1062577.0	1217311.0	categorical-6146-both_sexes-100	prescriptions-gabapentin-both_sexes	0.0396	0.2026	0.0341	0.0774	-0.9298	2.4213e-43	0.0674	-13.8037
EUR	EUR	-0.008	-0.0315	0.0057	0.001	0.0303	0.0068	1.0108	1.061	0.0093	0.007	0.002	0.0012	1.2365	1.1175	1.2731	1.1183			1062577.0	1217311.0	categorical-6146-both_sexes-100	prescriptions-hydrocortisone-both_sexes	0.0396	0.5159	0.0341	0.0593	-0.5601	5.4573e-13	0.0777	-7.2134
EUR	EUR	0.0249	1.0069	0.008	0.0016	0.0249	0.0249	1.0069	1.0069	0.008	0.008	0.0016	0.0016	1.194	1.194	1.2197	1.2197			1062577.0	1217311.0	categorical-6146-both_sexes-2	categorical-6146-both_sexes-2	0.0313	0.0313	0.0365	0.0365	1.0	0.0	3.5765e-08	27960578.5373
EUR	EUR	0.0224	0.584	0.0066	0.0015	0.0249	0.0215	1.0069	1.008	0.008	0.0077	0.0016	0.0018	1.194	1.1779	1.2197	1.1943			1062577.0	1217311.0	categorical-6146-both_sexes-2	categorical-6146-both_sexes-3	0.0313	0.0412	0.0365	0.0398	0.9682	0.0	0.0194	49.7807
EUR	EUR	-0.0072	-0.0095	0.0056	0.0011	0.0249	0.0099	1.0069	1.0267	0.008	0.007	0.0016	0.0013	1.194	1.1113	1.2197	1.1101			1062577.0	1217311.0	categorical-6146-both_sexes-2	categorical-6147-both_sexes-4	0.0313	0.2424	0.0365	0.0637	-0.4589	7.2477e-12	0.067	-6.8527
EUR	EUR	-0.0171	-0.0717	0.0065	0.0014	0.0249	0.0347	1.0069	1.0475	0.008	0.0094	0.0016	0.0018	1.194	1.2966	1.2197	1.3487			1062577.0	1217311.0	categorical-6146-both_sexes-2	categorical-6149-both_sexes-100	0.0313	0.1362	0.0365	0.027	-0.5831	9.0662e-52	0.0385	-15.1382
EUR	EUR	0.0046	-0.0048	0.0059	0.0012	0.0249	0.0206	1.0069	1.0252	0.008	0.0082	0.0016	0.0016	1.194	1.1811	1.2197	1.2022			1062577.0	1217311.0	categorical-6146-both_sexes-2	categorical-6149-both_sexes-3	0.0313	0.1246	0.0365	0.0405	0.2043	0.0001	0.053	3.854
EUR	EUR	0.0103	0.0323	0.0053	0.0011	0.0249	0.012	1.0069	1.0182	0.008	0.0068	0.0016	0.0014	1.194	1.1207	1.2197	1.121			1062577.0	1217311.0	categorical-6146-both_sexes-2	categorical-6149-both_sexes-4	0.0313	0.1502	0.0365	0.0565	0.5976	3.787e-28	0.0543	11.0008
EUR	EUR	0.0215	0.0825	0.007	0.0016	0.0249	0.0493	1.0069	1.0661	0.008	0.0111	0.0016	0.0024	1.194	1.3929	1.2197	1.493			1062577.0	1217311.0	categorical-6146-both_sexes-2	categorical-6149-both_sexes-6	0.0313	0.1341	0.0365	0.0226	0.6127	5.6154e-78	0.0328	18.6933
EUR	EUR	0.0092	0.0956	0.0055	0.0011	0.0249	0.0175	1.0069	1.0072	0.008	0.008	0.0016	0.0016	1.194	1.1207	1.2197	1.155			1062577.0	1217311.0	categorical-6146-both_sexes-2	categorical-6150-both_sexes-1	0.0313	0.0464	0.0365	0.0515	0.4438	6.6883e-19	0.05	8.88
EUR	EUR	-0.0213	-0.1127	0.0078	0.0019	0.0249	0.1078	1.0069	1.1075	0.008	0.0196	0.0016	0.0048	1.194	1.6448	1.2197	2.0617			1062577.0	1217311.0	categorical-6146-both_sexes-2	categorical-6150-both_sexes-100	0.0313	0.1013	0.0365	0.0185	-0.4108	6.4226e-36	0.0328	-12.512
EUR	EUR	0.0129	0.1269	0.0054	0.0011	0.0249	0.0197	1.0069	1.0229	0.008	0.0076	0.0016	0.0017	1.194	1.1587	1.2197	1.1887			1062577.0	1217311.0	categorical-6146-both_sexes-2	categorical-6150-both_sexes-2	0.0313	0.1211	0.0365	0.0404	0.581	2.6851e-32	0.0491	11.8314
EUR	EUR	0.0193	0.084	0.0079	0.002	0.0249	0.1085	1.0069	1.1083	0.008	0.0203	0.0016	0.005	1.194	1.6448	1.2197	2.0743			1062577.0	1217311.0	categorical-6146-both_sexes-2	categorical-6150-both_sexes-4	0.0313	0.1008	0.0365	0.0189	0.3708	9.4902e-27	0.0346	10.7065
EUR	EUR	0.0055	0.0368	0.0053	0.0011	0.0249	0.0084	1.0069	1.0051	0.008	0.0072	0.0016	0.0014	1.194	1.0741	1.2197	1.0746			1062577.0	1217311.0	categorical-6146-both_sexes-2	categorical-6151-both_sexes-7	0.0313	0.068	0.0365	0.096	0.3794	8.4618e-07	0.0771	4.9244
EUR	EUR	-0.0057	-0.0533	0.0065	0.0014	0.0249	0.0657	1.0069	1.0987	0.008	0.0201	0.0016	0.0057	1.194	1.3824	1.2197	1.6665			1062577.0	1217311.0	categorical-6146-both_sexes-2	categorical-6152-both_sexes-100	0.0313	0.1481	0.0365	0.0302	-0.1401	3.1433e-05	0.0337	-4.1628
EUR	EUR	0.0094	0.0553	0.0063	0.0014	0.0249	0.0491	1.0068	1.0734	0.0081	0.0177	0.0016	0.0048	1.194	1.3068	1.2198	1.5029			1062577.0	1217311.0	categorical-6146-both_sexes-2	categorical-6152-both_sexes-8	0.031	0.146	0.0369	0.0352	0.2693	1.0546e-11	0.0396	6.7989
EUR	EUR	-0.0225	-0.1217	0.0058	0.0012	0.0249	0.0529	1.0069	1.0502	0.008	0.0097	0.0016	0.0024	1.194	1.421	1.2197	1.4887			1062577.0	1217311.0	categorical-6146-both_sexes-2	categorical-6154-both_sexes-100	0.0313	0.1027	0.0365	0.0198	-0.6218	3.0724e-88	0.0312	-19.9141
EUR	EUR	0.0062	0.0014	0.0054	0.0011	0.0249	0.0194	1.0069	1.0125	0.008	0.0073	0.0016	0.0015	1.194	1.1619	1.2197	1.1726			1062577.0	1217311.0	categorical-6146-both_sexes-2	categorical-6154-both_sexes-2	0.0313	0.0724	0.0365	0.0424	0.2838	3.4537e-08	0.0514	5.5167
EUR	EUR	0.0155	0.1133	0.0058	0.0013	0.0249	0.0406	1.0069	1.0389	0.008	0.0091	0.0016	0.0022	1.194	1.3203	1.2197	1.3843			1062577.0	1217311.0	categorical-6146-both_sexes-2	categorical-6154-both_sexes-3	0.0313	0.1011	0.0365	0.0237	0.4868	1.5091e-31	0.0417	11.6857
EUR	EUR	0.015	0.1086	0.0057	0.0012	0.0249	0.0194	1.0069	1.026	0.008	0.0069	0.0016	0.0014	1.194	1.1715	1.2197	1.1866			1062577.0	1217311.0	categorical-6146-both_sexes-2	categorical-6154-both_sexes-5	0.0313	0.1394	0.0365	0.0371	0.6812	6.2417e-45	0.0484	14.0649
EUR	EUR	-0.0018	-0.0102	0.0054	0.0011	0.0249	0.0271	1.0069	1.0173	0.008	0.0082	0.0016	0.0016	1.194	1.2234	1.2197	1.2482			1062577.0	1217311.0	categorical-6146-both_sexes-2	categorical-6155-both_sexes-100	0.0313	0.0698	0.0365	0.0332	-0.0677	0.1098	0.0423	-1.5993
EUR	EUR	0.0183	0.1031	0.0059	0.0012	0.0249	0.0304	1.0069	1.044	0.008	0.0087	0.0016	0.0017	1.194	1.2664	1.2197	1.3025			1062577.0	1217311.0	categorical-6146-both_sexes-2	categorical-6159-both_sexes-3	0.0313	0.1455	0.0365	0.0289	0.6653	2.1636e-58	0.0413	16.1102
EUR	EUR	0.0123	0.0791	0.006	0.0013	0.0249	0.018	1.0069	1.0241	0.008	0.0082	0.0016	0.0015	1.194	1.1587	1.2197	1.177			1062577.0	1217311.0	categorical-6146-both_sexes-2	categorical-6159-both_sexes-5	0.0313	0.136	0.0365	0.0462	0.5826	5.1252e-19	0.0654	8.9095
EUR	EUR	0.0148	0.1693	0.0055	0.0012	0.0249	0.0107	1.0069	1.0036	0.008	0.0065	0.0016	0.0012	1.194	1.0895	1.2197	1.0949			1062577.0	1217311.0	categorical-6146-both_sexes-2	categorical-6159-both_sexes-8	0.0313	0.0378	0.0365	0.0681	0.9073	2.8913e-49	0.0615	14.7542
EUR	EUR	-0.0142	-0.0762	0.0058	0.0011	0.0249	0.0323	1.0069	1.0317	0.008	0.0085	0.0016	0.0017	1.194	1.2597	1.2197	1.3029			1062577.0	1217311.0	categorical-6146-both_sexes-2	categorical-6160-both_sexes-1	0.0313	0.1047	0.0365	0.0281	-0.5013	3.2414e-41	0.0373	-13.4462
EUR	EUR	0.0149	0.0604	0.006	0.0014	0.0249	0.0325	1.0069	1.0351	0.008	0.0086	0.0016	0.0018	1.194	1.2664	1.2197	1.3132			1062577.0	1217311.0	categorical-6146-both_sexes-2	categorical-6160-both_sexes-100	0.0313	0.112	0.0365	0.0274	0.5253	1.4446e-35	0.0422	12.4474
EUR	EUR	0.0056	-0.0077	0.006	0.0014	0.0249	0.0332	1.0069	1.0296	0.008	0.0082	0.0016	0.0017	1.194	1.2631	1.2197	1.3165			1062577.0	1217311.0	categorical-6146-both_sexes-2	categorical-6160-both_sexes-2	0.0313	0.0934	0.0365	0.0258	0.1967	5.1346e-05	0.0486	4.0494
EUR	EUR	-0.0162	-0.0124	0.0068	0.0015	0.0249	0.045	1.0069	1.0566	0.008	0.0089	0.0016	0.0023	1.194	1.3719	1.2197	1.4432			1062577.0	1217311.0	categorical-6146-both_sexes-2	categorical-6160-both_sexes-3	0.0313	0.1277	0.0365	0.0201	-0.485	1.0911e-34	0.0395	-12.285
EUR	EUR	-0.0098	-0.0055	0.0052	0.0011	0.0249	0.0158	1.0069	1.0051	0.008	0.0078	0.0016	0.0015	1.194	1.1238	1.2197	1.1435			1062577.0	1217311.0	categorical-6146-both_sexes-2	categorical-6160-both_sexes-4	0.0313	0.0353	0.0365	0.0544	-0.4932	1.312e-21	0.0517	-9.5488
EUR	EUR	-0.0095	-0.0243	0.0058	0.0012	0.0249	0.0206	1.0069	1.0262	0.008	0.0074	0.0016	0.0015	1.194	1.1843	1.2197	1.2033			1062577.0	1217311.0	categorical-6146-both_sexes-2	categorical-6160-both_sexes-5	0.0313	0.1289	0.0365	0.0364	-0.4185	1.5237e-17	0.0491	-8.5253
EUR	EUR	-0.0113	-0.0882	0.0061	0.0013	0.0249	0.0292	1.0069	1.0527	0.008	0.0095	0.0016	0.0021	1.194	1.2597	1.2197	1.2992			1062577.0	1217311.0	categorical-6146-both_sexes-2	categorical-6162-both_sexes-2	0.0313	0.176	0.0365	0.0318	-0.4194	3.5522e-23	0.0423	-9.9159
EUR	EUR	-0.0126	-0.0443	0.0056	0.0011	0.0249	0.0252	1.0069	1.027	0.008	0.0075	0.0016	0.0016	1.194	1.2136	1.2197	1.2397			1062577.0	1217311.0	categorical-6146-both_sexes-2	categorical-6162-both_sexes-4	0.0313	0.1125	0.0365	0.0312	-0.5033	2.6616e-29	0.0448	-11.2377
EUR	EUR	0.0177	0.1946	0.0059	0.0012	0.0249	0.0216	1.0069	1.0335	0.008	0.0075	0.0016	0.0015	1.194	1.1843	1.2197	1.2143			1062577.0	1217311.0	categorical-6146-both_sexes-2	categorical-6164-both_sexes-100	0.0313	0.1562	0.0365	0.035	0.7655	5.9064e-82	0.0399	19.1757
EUR	EUR	-0.0181	-0.0988	0.0057	0.0012	0.0249	0.0422	1.0069	1.0439	0.008	0.01	0.0016	0.0021	1.194	1.3374	1.2197	1.4058			1062577.0	1217311.0	categorical-6146-both_sexes-2	categorical-6164-both_sexes-2	0.0313	0.1081	0.0365	0.0246	-0.5589	7.0751e-58	0.0349	-16.0368
EUR	EUR	-0.0115	-0.0592	0.0064	0.0011	0.0249	0.0234	1.0069	1.0274	0.008	0.0076	0.0016	0.0014	1.194	1.1973	1.2197	1.2247			1062577.0	1217311.0	categorical-6146-both_sexes-2	categorical-6164-both_sexes-3	0.0313	0.122	0.0365	0.0339	-0.4749	4.8842e-24	0.047	-10.1121
EUR	EUR	-0.0124	-0.0675	0.0059	0.0012	0.0249	0.0358	1.0069	1.025	0.008	0.0085	0.0016	0.0018	1.194	1.2865	1.2197	1.3301			1062577.0	1217311.0	categorical-6146-both_sexes-2	categorical-6164-both_sexes-4	0.0313	0.0759	0.0365	0.0258	-0.4142	1.088e-28	0.0373	-11.1127
EUR	EUR	-0.0095	-0.1224	0.006	0.0013	0.0249	0.03	1.0069	1.0333	0.008	0.0078	0.0016	0.0017	1.194	1.2431	1.2197	1.2889			1062577.0	1217311.0	categorical-6146-both_sexes-2	categorical-6164-both_sexes-5	0.0313	0.1153	0.0365	0.0271	-0.3473	2.4716e-15	0.0439	-7.915
EUR	EUR	-0.0014	-0.0289	0.0059	0.0012	0.0248	0.0229	1.0069	1.0263	0.0081	0.0077	0.0016	0.0017	1.194	1.2005	1.2195	1.2227			1062577.0	1217311.0	categorical-6146-both_sexes-2	categorical-6179-both_sexes-1	0.0314	0.1181	0.0367	0.0347	-0.0605	0.2314	0.0506	-1.1967
EUR	EUR	0.0024	0.024	0.0061	0.0013	0.0249	0.0264	1.0067	1.036	0.0081	0.0082	0.0016	0.002	1.194	1.2365	1.2196	1.263			1062577.0	1217311.0	categorical-6146-both_sexes-2	categorical-6179-both_sexes-100	0.0306	0.1371	0.0367	0.0313	0.0946	0.0793	0.0539	1.7545
EUR	EUR	-0.002	-0.0469	0.0052	0.0011	0.0249	0.0211	1.0069	1.019	0.008	0.0076	0.0016	0.0017	1.194	1.1747	1.2197	1.1955			1062577.0	1217311.0	categorical-6146-both_sexes-2	categorical-6179-both_sexes-2	0.0313	0.0973	0.0365	0.039	-0.0894	0.0573	0.047	-1.901
EUR	EUR	-0.0063	-0.0916	0.005	0.001	0.0249	0.0119	1.0069	1.0229	0.008	0.0066	0.0016	0.0013	1.194	1.1113	1.2197	1.1227			1062577.0	1217311.0	categorical-6146-both_sexes-2	categorical-670-both_sexes-1	0.0313	0.1865	0.0365	0.0541	-0.3673	1.0985e-11	0.0541	-6.793
EUR	EUR	-0.0166	-0.0761	0.0058	0.0012	0.0249	0.0286	1.0069	1.0264	0.008	0.009	0.0016	0.0017	1.194	1.2431	1.2197	1.2638			1062577.0	1217311.0	categorical-6146-both_sexes-2	categorical-680-both_sexes-1	0.0313	0.1001	0.0365	0.0342	-0.621	3.3297e-61	0.0376	-16.5059
EUR	EUR	0.0232	0.2056	0.0066	0.0014	0.0249	0.0305	1.0069	1.0565	0.008	0.0086	0.0016	0.0018	1.194	1.2865	1.2197	1.314			1062577.0	1217311.0	categorical-6146-both_sexes-2	categorical-680-both_sexes-3	0.0313	0.1801	0.0365	0.0275	0.841	3.8924e-119	0.0362	23.2067
EUR	EUR	0.0102	0.0818	0.0071	0.0016	0.0249	0.1413	1.0069	1.2172	0.008	0.0343	0.0016	0.0117	1.194	1.7965	1.2197	2.3697			1062577.0	1217311.0	categorical-6146-both_sexes-2	continuous-102-both_sexes-irnt	0.0313	0.1586	0.0365	0.0251	0.172	1.5625e-09	0.0285	6.0378
EUR	EUR	0.022	0.028	0.0061	0.0014	0.0249	0.0761	1.0069	1.0566	0.008	0.011	0.0016	0.0033	1.194	1.5144	1.2197	1.6414			1062577.0	1217311.0	categorical-6146-both_sexes-2	continuous-1050-both_sexes	0.0313	0.0882	0.0365	0.0172	0.5059	1.0783e-63	0.03	16.8484
EUR	EUR	0.0257	0.0867	0.0072	0.0017	0.0249	0.1091	1.0069	1.0939	0.008	0.0138	0.0016	0.004	1.194	1.7609	1.2197	1.9929			1062577.0	1217311.0	categorical-6146-both_sexes-2	continuous-1070-both_sexes	0.0313	0.0946	0.0365	0.0139	0.4927	7.0466e-60	0.0302	16.3206
EUR	EUR	0.0119	-0.0411	0.0066	0.0015	0.0249	0.0509	1.0069	1.0764	0.008	0.0104	0.0016	0.0025	1.194	1.4245	1.2197	1.5112			1062577.0	1217311.0	categorical-6146-both_sexes-2	continuous-1110-both_sexes	0.0313	0.1495	0.0365	0.0204	0.3331	9.4367e-17	0.0401	8.3117
EUR	EUR	0.0194	-0.0015	0.0065	0.0015	0.0249	0.0431	1.0069	1.0432	0.008	0.0086	0.0016	0.0024	1.194	1.3101	1.2197	1.3545			1062577.0	1217311.0	categorical-6146-both_sexes-2	continuous-1120-both_sexes	0.0313	0.1219	0.0365	0.0244	0.5919	4.3726e-63	0.0353	16.7654
EUR	EUR	-0.0029	-0.0195	0.0054	0.0012	0.0249	0.0133	1.0069	1.0078	0.008	0.0067	0.0016	0.0015	1.194	1.0926	1.2197	1.1015			1062577.0	1217311.0	categorical-6146-both_sexes-2	continuous-1140-both_sexes	0.0313	0.0771	0.0365	0.0661	-0.1566	0.0119	0.0622	-2.5165
EUR	EUR	-0.0105	-0.0109	0.0065	0.0016	0.0249	0.0717	1.0069	1.0563	0.008	0.0102	0.0016	0.0032	1.194	1.5035	1.2197	1.6608			1062577.0	1217311.0	categorical-6146-both_sexes-2	continuous-1160-both_sexes	0.0313	0.0851	0.0365	0.0154	-0.2493	3.4805e-10	0.0397	-6.2757
EUR	EUR	-0.0032	0.0205	0.0078	0.0018	0.0249	0.111	1.0069	1.1569	0.008	0.0142	0.0016	0.0042	1.194	1.7569	1.2197	2.0077			1062577.0	1217311.0	categorical-6146-both_sexes-2	continuous-1180-both_sexes	0.0313	0.1557	0.0365	0.0141	-0.0614	0.0703	0.0339	-1.8099
EUR	EUR	0.0055	0.1015	0.0062	0.0013	0.0249	0.049	1.0069	1.0462	0.008	0.0102	0.0016	0.0025	1.194	1.3789	1.2197	1.4599			1062577.0	1217311.0	categorical-6146-both_sexes-2	continuous-1220-both_sexes	0.0313	0.1004	0.0365	0.0223	0.1572	2.7213e-05	0.0375	4.1956
EUR	EUR	0.0253	0.0815	0.0064	0.0016	0.0249	0.0567	1.0069	1.0382	0.008	0.0109	0.0016	0.0026	1.194	1.421	1.2197	1.5256			1062577.0	1217311.0	categorical-6146-both_sexes-2	continuous-1239-both_sexes	0.0313	0.0727	0.0365	0.0208	0.6744	1.4712e-92	0.033	20.4063
EUR	EUR	-0.017	-0.0321	0.0069	0.0016	0.0249	0.0879	1.0069	1.1112	0.008	0.0127	0.0016	0.0039	1.194	1.607	1.2197	1.8088			1062577.0	1217311.0	categorical-6146-both_sexes-2	continuous-1249-both_sexes	0.0313	0.1375	0.0365	0.0158	-0.3648	8.9216e-35	0.0297	-12.3012
EUR	EUR	0.0112	0.0256	0.0051	0.0011	0.0249	0.0107	1.0069	1.0155	0.008	0.0072	0.0016	0.0015	1.194	1.0926	1.2197	1.1006			1062577.0	1217311.0	categorical-6146-both_sexes-2	continuous-1259-both_sexes	0.0313	0.154	0.0365	0.0715	0.6862	4.4842e-23	0.0694	9.8926
EUR	EUR	0.0121	0.0601	0.0053	0.0011	0.0249	0.0107	1.0069	1.0114	0.008	0.0073	0.0016	0.0014	1.194	1.0957	1.2197	1.0938			1062577.0	1217311.0	categorical-6146-both_sexes-2	continuous-1269-both_sexes	0.0313	0.122	0.0365	0.0774	0.7408	6.1349e-33	0.062	11.9547
EUR	EUR	0.0064	0.0026	0.0061	0.0014	0.0249	0.0389	1.0069	1.0441	0.008	0.0081	0.0016	0.0019	1.194	1.3101	1.2197	1.3702			1062577.0	1217311.0	categorical-6146-both_sexes-2	continuous-1289-both_sexes	0.0313	0.1191	0.0365	0.022	0.2071	2.1128e-06	0.0437	4.7423
EUR	EUR	-0.0047	-0.0258	0.0058	0.0013	0.0249	0.0451	1.0069	1.0314	0.008	0.0095	0.0016	0.0024	1.194	1.3068	1.2197	1.3904			1062577.0	1217311.0	categorical-6146-both_sexes-2	continuous-1299-both_sexes	0.0313	0.0805	0.0365	0.0243	-0.1417	0.0001	0.0368	-3.8549
EUR	EUR	-0.0062	-0.0339	0.008	0.0018	0.0249	0.0667	1.0069	1.032	0.008	0.0128	0.0016	0.0034	1.194	1.4602	1.2197	1.6147			1062577.0	1217311.0	categorical-6146-both_sexes-2	continuous-1329-both_sexes	0.0313	0.052	0.0365	0.0208	-0.1533	0.0011	0.0471	-3.2525
EUR	EUR	0.0003	-0.0072	0.0068	0.0014	0.0249	0.0282	1.0069	1.0216	0.008	0.0088	0.0016	0.0018	1.194	1.2234	1.2197	1.2654			1062577.0	1217311.0	categorical-6146-both_sexes-2	continuous-1339-both_sexes	0.0313	0.0816	0.0365	0.0333	0.0106	0.8438	0.0539	0.1971
EUR	EUR	0.0011	0.0179	0.0069	0.0016	0.0249	0.0453	1.0069	1.0515	0.008	0.0118	0.0016	0.0029	1.194	1.365	1.2197	1.4514			1062577.0	1217311.0	categorical-6146-both_sexes-2	continuous-1349-both_sexes	0.0313	0.1141	0.0365	0.0261	0.0315	0.5266	0.0497	0.6332
EUR	EUR	0.0265	0.1655	0.0066	0.0014	0.0249	0.0659	1.0069	1.0502	0.008	0.0105	0.0016	0.0024	1.194	1.5035	1.2197	1.6102			1062577.0	1217311.0	categorical-6146-both_sexes-2	continuous-135-both_sexes	0.0313	0.0822	0.0365	0.0173	0.6535	2.0245e-108	0.0295	22.1201
EUR	EUR	0.0198	0.0702	0.0068	0.0015	0.0249	0.0397	1.0069	1.0661	0.008	0.0091	0.0016	0.002	1.194	1.3512	1.2197	1.4063			1062577.0	1217311.0	categorical-6146-both_sexes-2	continuous-136-both_sexes	0.0313	0.1626	0.0365	0.0225	0.6311	3.5043e-58	0.0392	16.0803
EUR	EUR	0.0277	0.1898	0.0061	0.0013	0.0249	0.0677	1.0069	1.0573	0.008	0.01	0.0016	0.0025	1.194	1.5071	1.2197	1.6352			1062577.0	1217311.0	categorical-6146-both_sexes-2	continuous-137-both_sexes	0.0313	0.0902	0.0365	0.0158	0.6767	6.9054e-147	0.0262	25.8097
EUR	EUR	-0.0203	-0.0451	0.0074	0.0017	0.0249	0.0627	1.0069	1.0841	0.008	0.0122	0.0016	0.0031	1.194	1.4998	1.2197	1.621			1062577.0	1217311.0	categorical-6146-both_sexes-2	continuous-1408-both_sexes	0.0313	0.1354	0.0365	0.0197	-0.5146	9.3595e-47	0.0358	-14.359
EUR	EUR	-0.0059	0.0024	0.0061	0.0011	0.0249	0.0506	1.0069	1.0416	0.008	0.0099	0.0016	0.0025	1.194	1.3894	1.2197	1.4646			1062577.0	1217311.0	categorical-6146-both_sexes-2	continuous-1438-both_sexes-irnt	0.0313	0.0896	0.0365	0.0214	-0.1672	2.5473e-07	0.0324	-5.1542
EUR	EUR	-0.0187	-0.0258	0.0065	0.0014	0.0249	0.061	1.0069	1.0489	0.008	0.0116	0.0016	0.0027	1.194	1.4316	1.2197	1.5393			1062577.0	1217311.0	categorical-6146-both_sexes-2	continuous-1458-both_sexes	0.0313	0.0907	0.0365	0.0214	-0.4791	1.1992e-47	0.033	-14.5007
EUR	EUR	0.0141	0.0497	0.0065	0.0015	0.0249	0.0865	1.0069	1.0338	0.008	0.0136	0.0016	0.0043	1.194	1.5622	1.2197	1.7755			1062577.0	1217311.0	categorical-6146-both_sexes-2	continuous-1478-both_sexes	0.0313	0.0436	0.0365	0.0176	0.3048	1.3483e-23	0.0304	10.0121
EUR	EUR	0.0044	0.0133	0.0064	0.0014	0.0249	0.0564	1.0069	1.0612	0.008	0.0115	0.0016	0.0034	1.194	1.4175	1.2197	1.5364			1062577.0	1217311.0	categorical-6146-both_sexes-2	continuous-1488-both_sexes-irnt	0.0313	0.1142	0.0365	0.0214	0.1169	0.0025	0.0386	3.0292
EUR	EUR	-0.003	-0.029	0.0062	0.0014	0.0249	0.0495	1.0069	1.0409	0.008	0.011	0.0016	0.0037	1.194	1.3443	1.2197	1.4355			1062577.0	1217311.0	categorical-6146-both_sexes-2	continuous-1498-both_sexes	0.0313	0.0939	0.0365	0.0253	-0.0852	0.0351	0.0404	-2.1076
EUR	EUR	-0.0019	0.011	0.0057	0.0013	0.0249	0.0786	1.0069	1.0549	0.008	0.0112	0.0016	0.0034	1.194	1.5548	1.2197	1.7291			1062577.0	1217311.0	categorical-6146-both_sexes-2	continuous-1518-both_sexes	0.0313	0.0754	0.0365	0.0154	-0.0437	0.1485	0.0302	-1.4447
EUR	EUR	0.0002	0.0087	0.0061	0.0014	0.0249	0.0623	1.0069	1.0481	0.008	0.01	0.0016	0.0031	1.194	1.4423	1.2197	1.5326			1062577.0	1217311.0	categorical-6146-both_sexes-2	continuous-1528-both_sexes	0.0313	0.0902	0.0365	0.0188	0.0055	0.8741	0.0346	0.1585
EUR	EUR	0.011	0.0435	0.0057	0.0012	0.0249	0.0434	1.0069	1.0302	0.008	0.0091	0.0016	0.0022	1.194	1.3306	1.2197	1.3954			1062577.0	1217311.0	categorical-6146-both_sexes-2	continuous-1548-both_sexes	0.0313	0.0764	0.0365	0.023	0.3362	4.341e-23	0.034	9.8958
EUR	EUR	0.0201	0.1422	0.0067	0.0015	0.0249	0.0779	1.0069	1.1443	0.008	0.012	0.0016	0.0035	1.194	1.6524	1.2197	1.8066			1062577.0	1217311.0	categorical-6146-both_sexes-2	continuous-1558-both_sexes	0.0313	0.1789	0.0365	0.0149	0.4567	5.8569e-51	0.0304	15.015
EUR	EUR	-0.0013	-0.009	0.0087	0.002	0.0249	0.2359	1.0069	1.3996	0.008	0.0413	0.0016	0.0121	1.194	2.2071	1.2197	3.4138			1062577.0	1217311.0	categorical-6146-both_sexes-2	continuous-1697-both_sexes	0.0313	0.1655	0.0365	0.0171	-0.0176	0.499	0.026	-0.6761
EUR	EUR	0.0045	-0.0029	0.0072	0.0015	0.0248	0.1163	1.0069	1.2187	0.0081	0.0986	0.0016	0.0285	1.194	1.5108	1.2196	2.28			1062577.0	1217311.0	categorical-6146-both_sexes-2	continuous-1717-both_sexes	0.0313	0.1709	0.0369	0.077	0.0845	0.0123	0.0337	2.5042
EUR	EUR	0.0023	0.0331	0.0068	0.0016	0.0249	0.0692	1.0069	1.0784	0.008	0.0152	0.0016	0.0033	1.194	1.4817	1.2197	1.6257			1062577.0	1217311.0	categorical-6146-both_sexes-2	continuous-1757-both_sexes	0.0313	0.1252	0.0365	0.0243	0.0554	0.1406	0.0376	1.4736
EUR	EUR	-0.0268	-0.0415	0.0057	0.0018	0.0249	0.0604	1.0069	1.0663	0.008	0.009	0.0016	0.0044	1.194	1.2531	1.2197	1.2671			1062577.0	1217311.0	categorical-6146-both_sexes-2	continuous-1845-both_sexes-irnt	0.0313	0.2483	0.0365	0.0338	-0.6911	5.2922e-60	0.0423	-16.338
EUR	EUR	0.0182	0.1441	0.006	0.0012	0.0249	0.0329	1.0069	1.0638	0.008	0.008	0.0016	0.0018	1.194	1.3068	1.2197	1.3417			1062577.0	1217311.0	categorical-6146-both_sexes-2	continuous-189-both_sexes-irnt	0.0313	0.1868	0.0365	0.0233	0.6355	1.326e-60	0.0387	16.4222
EUR	EUR	0.0069	-0.0137	0.0056	0.0012	0.0249	0.0255	1.0069	1.0119	0.008	0.0078	0.0016	0.0022	1.194	1.1555	1.2197	1.1738			1062577.0	1217311.0	categorical-6146-both_sexes-2	continuous-20009-both_sexes-irnt	0.0313	0.0682	0.0365	0.0451	0.2733	6.7397e-09	0.0471	5.7973
EUR	EUR																				0.0	categorical-6146-both_sexes-2	continuous-20015-both_sexes-irnt
EUR	EUR	-0.0345	-0.0623	0.0066	0.0026	0.0249	0.2152	1.0069	1.1164	0.008	0.012	0.0016	0.0099	1.194	1.5696	1.2197	1.7183			1062577.0	1217311.0	categorical-6146-both_sexes-2	continuous-20016-both_sexes-irnt	0.0313	0.1621	0.0365	0.0167	-0.4714	9.9499e-47	0.0328	-14.3547
EUR	EUR	0.0068	0.0399	0.0049	0.0016	0.0249	0.0184	1.0069	1.0318	0.008	0.0073	0.0016	0.0036	1.194	1.0802	1.2197	1.0808			1062577.0	1217311.0	categorical-6146-both_sexes-2	continuous-20021-both_sexes-irnt	0.0313	0.393	0.0365	0.0903	0.3207	0.0001	0.0829	3.8671
EUR	EUR	0.0004	0.0834	0.0063	0.0013	0.0249	0.0771	1.0069	1.1053	0.008	0.0112	0.0016	0.0029	1.194	1.592	1.2197	1.7601			1062577.0	1217311.0	categorical-6146-both_sexes-2	continuous-20023-both_sexes-irnt	0.0313	0.1386	0.0365	0.0148	0.0099	0.7457	0.0305	0.3243
EUR	EUR	0.0117	0.0943	0.0089	0.0025	0.0249	0.1044	1.0069	1.0954	0.008	0.0154	0.0016	0.0056	1.194	1.6183	1.2197	1.8508			1062577.0	1217311.0	categorical-6146-both_sexes-2	continuous-20127-both_sexes-irnt	0.0313	0.1121	0.0365	0.0181	0.23	2.6639e-05	0.0548	4.2004
EUR	EUR	-0.019	-0.0244	0.0073	0.0031	0.0249	0.446	1.0069	1.1437	0.008	0.0262	0.0016	0.0246	1.194	1.7452	1.2197	2.4289			1062577.0	1217311.0	categorical-6146-both_sexes-2	continuous-20153-both_sexes-irnt	0.0313	0.1006	0.0365	0.0183	-0.1804	3.3982e-10	0.0287	-6.2794
EUR	EUR	0.0203	0.035	0.0057	0.002	0.0249	0.0543	1.0069	1.0076	0.0081	0.007	0.0016	0.0043	1.194	1.1428	1.2199	1.1562			1062577.0	1217311.0	categorical-6146-both_sexes-2	continuous-20498-both_sexes	0.0313	0.0484	0.0369	0.0447	0.5519	1.8548e-27	0.0508	10.8566
EUR	EUR	0.0175	0.1385	0.0066	0.0016	0.0249	0.0438	1.0069	1.0248	0.008	0.0092	0.0016	0.0025	1.194	1.3238	1.2197	1.3847			1062577.0	1217311.0	categorical-6146-both_sexes-2	continuous-2050-both_sexes	0.0313	0.0646	0.0365	0.024	0.5287	4.0195e-25	0.0511	10.3539
EUR	EUR	0.0072	0.0279	0.0057	0.002	0.0249	0.0431	1.0069	1.0289	0.008	0.0077	0.0016	0.0047	1.194	1.1396	1.2197	1.1513			1062577.0	1217311.0	categorical-6146-both_sexes-2	continuous-20506-both_sexes	0.0313	0.1908	0.0365	0.0509	0.2191	0.0005	0.0629	3.482
EUR	EUR	0.013	0.0331	0.0054	0.0018	0.0249	0.0433	1.0069	1.0215	0.008	0.0071	0.0016	0.0043	1.194	1.1333	1.2197	1.1411			1062577.0	1217311.0	categorical-6146-both_sexes-2	continuous-20512-both_sexes	0.0313	0.1527	0.0365	0.0504	0.3977	6.8353e-13	0.0554	7.1827
EUR	EUR	0.0224	0.0592	0.0049	0.0018	0.0249	0.0582	1.0069	1.03	0.008	0.0078	0.0016	0.005	1.194	1.1779	1.2197	1.1948			1062577.0	1217311.0	categorical-6146-both_sexes-2	continuous-20519-both_sexes	0.0313	0.1539	0.0365	0.0403	0.5888	5.2748e-42	0.0434	13.5798
EUR	EUR	0.0158	0.1272	0.0058	0.0014	0.0249	0.0438	1.0069	1.033	0.008	0.0096	0.0016	0.0025	1.194	1.3306	1.2197	1.3954			1062577.0	1217311.0	categorical-6146-both_sexes-2	continuous-2070-both_sexes	0.0313	0.0834	0.0365	0.0242	0.4802	3.5499e-31	0.0413	11.6128
EUR	EUR	0.0417	0.1134	0.0094	0.0024	0.0249	0.2391	1.0069	1.3	0.008	0.0244	0.0016	0.0082	1.194	2.5357	1.2197	3.3572			1062577.0	1217311.0	categorical-6146-both_sexes-2	continuous-21001-both_sexes-irnt	0.0313	0.1272	0.0365	0.0103	0.5411	4.9449e-105	0.0249	21.7653
EUR	EUR	0.0324	0.0884	0.0089	0.0024	0.0249	0.266	1.0069	1.3674	0.008	0.03	0.0016	0.0095	1.194	2.6503	1.2197	3.6128			1062577.0	1217311.0	categorical-6146-both_sexes-2	continuous-21002-both_sexes-irnt	0.0313	0.1406	0.0365	0.0115	0.3987	9.8139e-51	0.0266	14.9807
EUR	EUR	-0.0439	-0.0812	0.0085	0.0023	0.0249	0.1474	1.0069	1.1911	0.008	0.0167	0.0016	0.0056	1.194	1.9548	1.2197	2.3258			1062577.0	1217311.0	categorical-6146-both_sexes-2	continuous-2139-both_sexes-irnt	0.0313	0.1441	0.0365	0.0126	-0.7245	2.1594e-179	0.0254	-28.5592
EUR	EUR	0.0404	0.304	0.0076	0.0018	0.0249	0.1005	1.0069	1.0799	0.008	0.0117	0.0016	0.0033	1.194	1.7374	1.2197	1.9338			1062577.0	1217311.0	categorical-6146-both_sexes-2	continuous-2178-both_sexes	0.0313	0.0855	0.0365	0.0125	0.8075	0.0	0.0202	40.0542
EUR	EUR	0.0076	-0.0207	0.0066	0.0015	0.0249	0.0689	1.0069	1.081	0.008	0.0119	0.0016	0.0035	1.194	1.4387	1.2197	1.5882			1062577.0	1217311.0	categorical-6146-both_sexes-2	continuous-2217-both_sexes-irnt	0.0313	0.1376	0.0365	0.0203	0.1835	2.1611e-07	0.0354	5.1849
EUR	EUR	0.0076	0.0304	0.006	0.0014	0.0249	0.0752	1.0069	1.0636	0.008	0.0105	0.0016	0.003	1.194	1.5808	1.2197	1.697			1062577.0	1217311.0	categorical-6146-both_sexes-2	continuous-2237-both_sexes	0.0313	0.0913	0.0365	0.015	0.176	1.2095e-07	0.0333	5.2921
EUR	EUR	-0.0019	-0.0263	0.0059	0.0013	0.0249	0.0601	1.0069	1.0463	0.008	0.016	0.0016	0.0055	1.194	1.4175	1.2197	1.562			1062577.0	1217311.0	categorical-6146-both_sexes-2	continuous-2267-both_sexes	0.0313	0.0824	0.0365	0.0285	-0.0497	0.1521	0.0347	-1.4322
EUR	EUR	0.0139	-0.0074	0.0063	0.0014	0.0249	0.0223	1.0069	1.0177	0.008	0.0086	0.0016	0.0018	1.194	1.1811	1.2197	1.1995			1062577.0	1217311.0	categorical-6146-both_sexes-2	continuous-2277-both_sexes	0.0313	0.0889	0.0365	0.043	0.5905	4.1122e-32	0.0501	11.7956
EUR	EUR	0.0192	0.2134	0.0062	0.0013	0.0249	0.0328	1.0069	1.0241	0.008	0.0087	0.0016	0.0018	1.194	1.2697	1.2197	1.3012			1062577.0	1217311.0	categorical-6146-both_sexes-2	continuous-2296-both_sexes	0.0313	0.08	0.0365	0.029	0.6712	1.9046e-89	0.0335	20.0529
EUR	EUR	0.032	0.0855	0.0088	0.0024	0.0249	0.2623	1.0069	1.3402	0.008	0.0292	0.0016	0.0093	1.194	2.5831	1.2197	3.5238			1062577.0	1217311.0	categorical-6146-both_sexes-2	continuous-23098-both_sexes-irnt	0.0313	0.1348	0.0365	0.0116	0.3962	1.4217e-49	0.0268	14.802
EUR	EUR	0.0388	0.1211	0.0083	0.0021	0.0249	0.2343	1.0069	1.1556	0.008	0.0223	0.0016	0.0071	1.194	2.4421	1.2197	3.1063			1062577.0	1217311.0	categorical-6146-both_sexes-2	continuous-23099-both_sexes-irnt	0.0313	0.0739	0.0365	0.0106	0.5083	6.3301e-103	0.0236	21.5417
EUR	EUR	0.0373	0.1125	0.0087	0.0022	0.0249	0.2422	1.0069	1.3525	0.008	0.0248	0.0016	0.008	1.194	2.5736	1.2197	3.3612			1062577.0	1217311.0	categorical-6146-both_sexes-2	continuous-23100-both_sexes-irnt	0.0313	0.1493	0.0365	0.0105	0.4812	5.9236e-86	0.0245	19.6488
EUR	EUR	0.0182	0.0232	0.0092	0.0025	0.0249	0.3042	1.0069	1.4914	0.008	0.045	0.0016	0.013	1.194	2.7379	1.2197	4.0632			1062577.0	1217311.0	categorical-6146-both_sexes-2	continuous-23101-both_sexes-irnt	0.0313	0.1604	0.0365	0.0147	0.2095	5.1856e-14	0.0278	7.5272
EUR	EUR	0.0182	0.0242	0.0092	0.0025	0.0249	0.2998	1.0069	1.4693	0.008	0.0442	0.0016	0.0128	1.194	2.6988	1.2197	4.0042			1062577.0	1217311.0	categorical-6146-both_sexes-2	continuous-23102-both_sexes-irnt	0.0313	0.1562	0.0365	0.0147	0.2109	5.0988e-14	0.028	7.5294
EUR	EUR	0.0419	0.1104	0.0095	0.0025	0.0249	0.2438	1.0069	1.3189	0.008	0.0246	0.0016	0.0083	1.194	2.5546	1.2197	3.3898			1062577.0	1217311.0	categorical-6146-both_sexes-2	continuous-23104-both_sexes-irnt	0.0313	0.1334	0.0365	0.0103	0.538	2.6028e-102	0.0251	21.4761
EUR	EUR	0.0225	0.0411	0.009	0.0025	0.0249	0.2959	1.0069	1.4448	0.008	0.0409	0.0016	0.012	1.194	2.7085	1.2197	3.936			1062577.0	1217311.0	categorical-6146-both_sexes-2	continuous-23105-both_sexes-irnt	0.0313	0.1515	0.0365	0.0139	0.2625	4.0359e-21	0.0278	9.4317
EUR	EUR	-0.0243	-0.0287	0.0098	0.0026	0.0248	0.2555	1.0069	1.362	0.0081	0.0311	0.0016	0.0091	1.194	2.5593	1.2196	3.5835			1062577.0	1217311.0	categorical-6146-both_sexes-2	continuous-23106-both_sexes-irnt	0.0315	0.1401	0.0369	0.012	-0.3052	5.5368e-26	0.029	-10.5419
EUR	EUR	-0.0174	-0.0274	0.0096	0.0026	0.0249	0.2356	1.0069	1.3279	0.008	0.0307	0.0016	0.0088	1.194	2.4329	1.2197	3.3729			1062577.0	1217311.0	categorical-6146-both_sexes-2	continuous-23107-both_sexes-irnt	0.0313	0.1382	0.0365	0.0129	-0.2273	2.4686e-13	0.0311	-7.3206
EUR	EUR	-0.0183	-0.0252	0.0098	0.0027	0.0249	0.2417	1.0069	1.3467	0.008	0.0308	0.0016	0.009	1.194	2.498	1.2197	3.4432			1062577.0	1217311.0	categorical-6146-both_sexes-2	continuous-23108-both_sexes-irnt	0.0313	0.1419	0.0365	0.0126	-0.2358	1.1736e-13	0.0318	-7.4197
EUR	EUR	-0.0242	-0.0219	0.0099	0.0025	0.0249	0.2385	1.0069	1.394	0.008	0.0307	0.0016	0.0085	1.194	2.5309	1.2197	3.4549			1062577.0	1217311.0	categorical-6146-both_sexes-2	continuous-23109-both_sexes-irnt	0.0313	0.1605	0.0365	0.0125	-0.3141	3.3398e-26	0.0297	-10.5893
EUR	EUR	-0.025	-0.0259	0.0097	0.0024	0.0249	0.2262	1.0069	1.3449	0.008	0.0288	0.0016	0.0081	1.194	2.4236	1.2197	3.288			1062577.0	1217311.0	categorical-6146-both_sexes-2	continuous-23110-both_sexes-irnt	0.0313	0.1508	0.0365	0.0126	-0.3336	2.9637e-29	0.0297	-11.2282
EUR	EUR	0.0423	0.1256	0.0084	0.002	0.0249	0.2257	1.0069	1.1567	0.008	0.0205	0.0016	0.0065	1.194	2.4098	1.2197	3.0432			1062577.0	1217311.0	categorical-6146-both_sexes-2	continuous-23111-both_sexes-irnt	0.0313	0.0767	0.0365	0.01	0.5654	1.1811e-124	0.0238	23.747
EUR	EUR	0.0418	0.1147	0.0083	0.0022	0.0249	0.2403	1.0069	1.1445	0.008	0.0213	0.0016	0.0073	1.194	2.4282	1.2197	3.1358			1062577.0	1217311.0	categorical-6146-both_sexes-2	continuous-23112-both_sexes-irnt	0.0313	0.0676	0.0365	0.01	0.5409	7.0668e-108	0.0245	22.0636
EUR	EUR	0.0193	0.0415	0.0088	0.0024	0.0249	0.2811	1.0069	1.4298	0.008	0.0396	0.0016	0.0114	1.194	2.6648	1.2197	3.8026			1062577.0	1217311.0	categorical-6146-both_sexes-2	continuous-23113-both_sexes-irnt	0.0313	0.1534	0.0365	0.0141	0.2314	2.069e-16	0.0282	8.218
EUR	EUR	0.0194	0.0423	0.0088	0.0024	0.0249	0.2835	1.0069	1.4448	0.008	0.04	0.0016	0.0115	1.194	2.689	1.2197	3.8373			1062577.0	1217311.0	categorical-6146-both_sexes-2	continuous-23114-both_sexes-irnt	0.0313	0.1568	0.0365	0.0141	0.2307	1.937e-16	0.028	8.2259
EUR	EUR	0.0424	0.1236	0.0085	0.002	0.0249	0.226	1.0069	1.1568	0.008	0.0209	0.0016	0.0065	1.194	2.419	1.2197	3.0441			1062577.0	1217311.0	categorical-6146-both_sexes-2	continuous-23115-both_sexes-irnt	0.0313	0.0767	0.0365	0.0102	0.5651	2.2123e-127	0.0235	24.0095
EUR	EUR	0.0416	0.1135	0.0084	0.0022	0.0249	0.2419	1.0069	1.1437	0.008	0.0217	0.0016	0.0074	1.194	2.4421	1.2197	3.1491			1062577.0	1217311.0	categorical-6146-both_sexes-2	continuous-23116-both_sexes-irnt	0.0313	0.0669	0.0365	0.0101	0.537	5.9369e-107	0.0244	21.9672
EUR	EUR	0.0221	0.0469	0.0089	0.0025	0.0249	0.2868	1.0069	1.4535	0.008	0.0388	0.0016	0.0113	1.194	2.7379	1.2197	3.8675			1062577.0	1217311.0	categorical-6146-both_sexes-2	continuous-23117-both_sexes-irnt	0.0313	0.1581	0.0365	0.0135	0.2615	2.4901e-20	0.0283	9.2389
EUR	EUR	0.0217	0.0465	0.0087	0.0025	0.0249	0.2792	1.0069	1.4136	0.008	0.0378	0.0016	0.011	1.194	2.6599	1.2197	3.7626			1062577.0	1217311.0	categorical-6146-both_sexes-2	continuous-23118-both_sexes-irnt	0.0313	0.1497	0.0365	0.0137	0.2608	3.5631e-20	0.0284	9.2005
EUR	EUR	0.0387	0.1125	0.0084	0.0022	0.0249	0.2285	1.0069	1.1439	0.008	0.0227	0.0016	0.0071	1.194	2.3868	1.2197	3.052			1062577.0	1217311.0	categorical-6146-both_sexes-2	continuous-23119-both_sexes-irnt	0.0313	0.0701	0.0365	0.0111	0.5133	2.3488e-99	0.0243	21.1576
EUR	EUR	0.0368	0.1026	0.0086	0.0023	0.0249	0.2229	1.0069	1.2669	0.008	0.0231	0.0016	0.0076	1.194	2.3914	1.2197	3.1297			1062577.0	1217311.0	categorical-6146-both_sexes-2	continuous-23120-both_sexes-irnt	0.0313	0.1253	0.0365	0.0109	0.4945	2.7418e-83	0.0256	19.3347
EUR	EUR	0.0202	0.0298	0.0092	0.0024	0.0249	0.2687	1.0069	1.4095	0.008	0.0386	0.0016	0.0111	1.194	2.5736	1.2197	3.6754			1062577.0	1217311.0	categorical-6146-both_sexes-2	continuous-23121-both_sexes-irnt	0.0313	0.1531	0.0365	0.0144	0.2466	3.5816e-18	0.0284	8.6914
EUR	EUR	0.0203	0.0308	0.0091	0.0024	0.0249	0.2709	1.0069	1.426	0.008	0.0393	0.0016	0.0113	1.194	2.5926	1.2197	3.7136			1062577.0	1217311.0	categorical-6146-both_sexes-2	continuous-23122-both_sexes-irnt	0.0313	0.157	0.0365	0.0145	0.247	2.0761e-18	0.0282	8.7531
EUR	EUR	0.0382	0.1139	0.0082	0.0022	0.0249	0.2305	1.0069	1.1413	0.008	0.0226	0.0016	0.0071	1.194	2.3868	1.2197	3.0677			1062577.0	1217311.0	categorical-6146-both_sexes-2	continuous-23123-both_sexes-irnt	0.0313	0.0683	0.0365	0.0109	0.5051	2.7213e-98	0.024	21.0418
EUR	EUR	0.0371	0.1025	0.0088	0.0023	0.0249	0.228	1.0069	1.2958	0.008	0.0235	0.0016	0.0078	1.194	2.4421	1.2197	3.2015			1062577.0	1217311.0	categorical-6146-both_sexes-2	continuous-23124-both_sexes-irnt	0.0313	0.1344	0.0365	0.0107	0.4928	4.7621e-83	0.0255	19.3062
EUR	EUR	0.022	0.0365	0.0092	0.0024	0.0249	0.2665	1.0069	1.4106	0.008	0.037	0.0016	0.011	1.194	2.5783	1.2197	3.6537			1062577.0	1217311.0	categorical-6146-both_sexes-2	continuous-23125-both_sexes-irnt	0.0313	0.1547	0.0365	0.0139	0.2701	2.6441e-21	0.0285	9.4759
EUR	EUR	0.0224	0.0354	0.0092	0.0024	0.0249	0.2673	1.0069	1.4147	0.008	0.0374	0.0016	0.011	1.194	2.5783	1.2197	3.6686			1062577.0	1217311.0	categorical-6146-both_sexes-2	continuous-23126-both_sexes-irnt	0.0313	0.1554	0.0365	0.014	0.2751	4.6105e-22	0.0285	9.6566
EUR	EUR	0.032	0.1122	0.0083	0.002	0.0249	0.2093	1.0069	1.2897	0.008	0.0232	0.0016	0.0071	1.194	2.3777	1.2197	3.0342			1062577.0	1217311.0	categorical-6146-both_sexes-2	continuous-23127-both_sexes-irnt	0.0313	0.1424	0.0365	0.0114	0.4441	1.3724e-75	0.0241	18.3976
EUR	EUR	0.0138	0.002	0.0091	0.0024	0.0249	0.2938	1.0069	1.4944	0.008	0.0469	0.0016	0.0135	1.194	2.6551	1.2197	3.9846			1062577.0	1217311.0	categorical-6146-both_sexes-2	continuous-23129-both_sexes-irnt	0.0313	0.1656	0.0365	0.0157	0.1615	6.4713e-09	0.0278	5.8041
EUR	EUR	0.0138	0.0025	0.0091	0.0024	0.0249	0.2933	1.0069	1.4949	0.008	0.0468	0.0016	0.0135	1.194	2.6599	1.2197	3.9802			1062577.0	1217311.0	categorical-6146-both_sexes-2	continuous-23130-both_sexes-irnt	0.0313	0.1661	0.0365	0.0157	0.1612	7.4765e-09	0.0279	5.7799
EUR	EUR	-0.0306	-0.0233	0.0054	0.0023	0.0249	0.0855	1.0069	1.0637	0.008	0.0075	0.0016	0.0068	1.194	1.2201	1.2197	1.2261			1062577.0	1217311.0	categorical-6146-both_sexes-2	continuous-2946-both_sexes-irnt	0.0313	0.2817	0.0365	0.0334	-0.6644	5.0557e-45	0.0472	-14.0798
EUR	EUR	0.0226	0.0887	0.0075	0.0019	0.0249	0.1765	1.0069	1.2152	0.008	0.0344	0.0016	0.0101	1.194	1.8972	1.2197	2.7292			1062577.0	1217311.0	categorical-6146-both_sexes-2	continuous-30000-both_sexes-irnt	0.0313	0.1244	0.0365	0.0199	0.3412	7.2393e-28	0.0312	10.9422
EUR	EUR	0.004	-0.0373	0.0078	0.0019	0.0249	0.1841	1.0069	1.5448	0.008	0.0627	0.0016	0.0148	1.194	1.9798	1.2197	3.1457			1062577.0	1217311.0	categorical-6146-both_sexes-2	continuous-30010-both_sexes-irnt	0.0313	0.2539	0.0365	0.0292	0.0591	0.0352	0.0281	2.1066
EUR	EUR	0.0045	-0.0433	0.0071	0.0016	0.0249	0.1266	1.0069	1.4251	0.008	0.0574	0.0016	0.011	1.194	1.7688	1.2197	2.5246			1062577.0	1217311.0	categorical-6146-both_sexes-2	continuous-30020-both_sexes-irnt	0.0313	0.2788	0.0365	0.0376	0.0797	0.005	0.0284	2.8093
EUR	EUR	0.0051	-0.0346	0.007	0.0016	0.0249	0.1221	1.0069	1.4219	0.008	0.0582	0.0016	0.0113	1.194	1.7609	1.2197	2.482			1062577.0	1217311.0	categorical-6146-both_sexes-2	continuous-30030-both_sexes-irnt	0.0313	0.2847	0.0365	0.0393	0.0923	0.0012	0.0284	3.2468
EUR	EUR	0.0009	0.0108	0.0092	0.0021	0.0249	0.2048	1.0069	1.5667	0.008	0.0989	0.0016	0.021	1.194	1.8606	1.2197	3.3776			1062577.0	1217311.0	categorical-6146-both_sexes-2	continuous-30040-both_sexes-irnt	0.0313	0.2383	0.0366	0.0416	0.0129	0.6652	0.0299	0.4327
EUR	EUR	-0.0002	-0.0009	0.0089	0.0021	0.0249	0.1983	1.0069	1.5222	0.008	0.1015	0.0016	0.0215	1.194	1.7885	1.2197	3.2673			1062577.0	1217311.0	categorical-6146-both_sexes-2	continuous-30050-both_sexes-irnt	0.0312	0.2303	0.0366	0.0448	-0.0032	0.915	0.0302	-0.1067
EUR	EUR	-0.0018	-0.0256	0.0062	0.0014	0.0249	0.0462	1.0069	1.1117	0.008	0.0231	0.0016	0.0059	1.194	1.2631	1.2197	1.4947			1062577.0	1217311.0	categorical-6146-both_sexes-2	continuous-30060-both_sexes-irnt	0.0313	0.2258	0.0365	0.0467	-0.0529	0.1818	0.0396	-1.3352
EUR	EUR	0.0109	0.082	0.0094	0.0027	0.0249	0.1778	1.0069	1.3377	0.008	0.0629	0.0016	0.018	1.194	1.6562	1.2197	2.9202			1062577.0	1217311.0	categorical-6146-both_sexes-2	continuous-30070-both_sexes-irnt	0.0313	0.1759	0.0365	0.0328	0.1636	1.5366e-05	0.0378	4.3234
EUR	EUR	0.0034	0.042	0.0082	0.0022	0.0249	0.2433	1.0069	1.6186	0.008	0.0554	0.0016	0.0184	1.194	2.0598	1.2197	3.6872			1062577.0	1217311.0	categorical-6146-both_sexes-2	continuous-30080-both_sexes-irnt	0.0312	0.2302	0.0365	0.0206	0.0435	0.1316	0.0288	1.508
EUR	EUR	0.0069	0.0415	0.008	0.0019	0.0249	0.1979	1.0069	1.5598	0.008	0.0488	0.0016	0.0148	1.194	1.9548	1.2197	3.1983			1062577.0	1217311.0	categorical-6146-both_sexes-2	continuous-30090-both_sexes-irnt	0.0312	0.2547	0.0365	0.0222	0.0987	0.0003	0.0275	3.5932
EUR	EUR	0.0037	-0.008	0.0083	0.0022	0.0248	0.2846	1.007	1.8927	0.008	0.0919	0.0016	0.0303	1.194	2.0471	1.2195	4.2794			1062577.0	1217311.0	categorical-6146-both_sexes-2	continuous-30100-both_sexes-irnt	0.0318	0.2722	0.0365	0.028	0.0438	0.0956	0.0263	1.6664
EUR	EUR	0.0026	0.0111	0.0119	0.0034	0.0249	0.195	1.0069	1.5229	0.008	0.0764	0.0016	0.0238	1.194	1.7491	1.2197	3.3367			1062577.0	1217311.0	categorical-6146-both_sexes-2	continuous-30110-both_sexes-irnt	0.0312	0.2238	0.0365	0.0327	0.0367	0.453	0.0489	0.7504
EUR	EUR	0.0146	0.0255	0.0081	0.0019	0.0249	0.171	1.0069	1.3899	0.008	0.0472	0.0016	0.0129	1.194	1.8931	1.2197	2.8792			1062577.0	1217311.0	categorical-6146-both_sexes-2	continuous-30120-both_sexes-irnt	0.0313	0.2075	0.0365	0.0251	0.2243	2.382e-13	0.0306	7.3254
EUR	EUR	0.0108	0.0525	0.0085	0.0021	0.0249	0.1592	1.0069	1.5898	0.008	0.0859	0.0016	0.0176	1.194	1.7885	1.2197	2.922			1062577.0	1217311.0	categorical-6146-both_sexes-2	continuous-30130-both_sexes-irnt	0.0313	0.3068	0.0365	0.0447	0.1716	2.7503e-07	0.0334	5.1398
EUR	EUR	0.0189	0.0893	0.0072	0.0018	0.0249	0.1504	1.0069	1.2025	0.008	0.0324	0.0016	0.0093	1.194	1.7688	1.2197	2.495			1062577.0	1217311.0	categorical-6146-both_sexes-2	continuous-30140-both_sexes-irnt	0.0313	0.1354	0.0365	0.0216	0.3099	1.0874e-21	0.0324	9.5682
EUR	EUR	0.0072	0.0256	0.0078	0.002	0.0249	0.1731	1.0068	1.3739	0.008	0.0632	0.0016	0.0197	1.194	1.7767	1.2195	2.9588			1062577.0	1217311.0	categorical-6146-both_sexes-2	continuous-30150-both_sexes-irnt	0.0308	0.1909	0.0365	0.0323	0.1102	0.0002	0.0295	3.7337
EUR	EUR	-0.0024	-0.0528	0.0073	0.0017	0.0249	0.1379	1.0069	1.3239	0.008	0.0365	0.0016	0.0105	1.194	1.7218	1.2197	2.5087			1062577.0	1217311.0	categorical-6146-both_sexes-2	continuous-30180-both_sexes-irnt	0.0313	0.2147	0.0365	0.0242	-0.0407	0.1575	0.0288	-1.4135
EUR	EUR	-0.0047	-0.0155	0.0072	0.0017	0.0249	0.1385	1.0069	1.5487	0.008	0.0908	0.0016	0.0168	1.194	1.6601	1.2197	2.7132			1062577.0	1217311.0	categorical-6146-both_sexes-2	continuous-30190-both_sexes-irnt	0.0313	0.3203	0.0365	0.053	-0.0807	0.0072	0.03	-2.6898
EUR	EUR	0.0031	0.0478	0.0072	0.0018	0.0249	0.1263	1.0069	1.3024	0.008	0.0369	0.0016	0.0096	1.194	1.6946	1.2197	2.4013			1062577.0	1217311.0	categorical-6146-both_sexes-2	continuous-30200-both_sexes-irnt	0.0313	0.2158	0.0365	0.0263	0.0547	0.085	0.0317	1.7225
EUR	EUR	-0.0002	-0.0062	0.0086	0.0022	0.0249	0.1769	1.0069	1.3932	0.008	0.0674	0.0016	0.021	1.194	1.7452	1.2197	3.0218			1062577.0	1217311.0	categorical-6146-both_sexes-2	continuous-30210-both_sexes-irnt	0.0313	0.1945	0.0365	0.0334	-0.0031	0.9262	0.0332	-0.0926
EUR	EUR	0.0173	0.0698	0.008	0.0017	0.0249	0.1596	1.0069	1.4037	0.008	0.0756	0.0016	0.0163	1.194	1.8485	1.2197	2.8546			1062577.0	1217311.0	categorical-6146-both_sexes-2	continuous-30240-both_sexes-irnt	0.0313	0.2177	0.0365	0.0408	0.2753	1.3232e-18	0.0313	8.8037
EUR	EUR	0.0175	0.061	0.008	0.0017	0.0249	0.1629	1.0069	1.4147	0.008	0.0735	0.0016	0.016	1.194	1.9013	1.2197	2.8952			1062577.0	1217311.0	categorical-6146-both_sexes-2	continuous-30250-both_sexes-irnt	0.0313	0.2188	0.0365	0.0388	0.275	1.0287e-19	0.0303	9.0859
EUR	EUR	0.0062	0.0387	0.0088	0.0019	0.0248	0.1644	1.0069	1.403	0.008	0.078	0.0016	0.017	1.194	1.6259	1.2196	2.8376			1062577.0	1217311.0	categorical-6146-both_sexes-2	continuous-30260-both_sexes-irnt	0.0315	0.2193	0.0366	0.0425	0.0965	0.0008	0.0289	3.3418
EUR	EUR	0.0023	0.0137	0.0087	0.0019	0.0248	0.1657	1.0069	1.4617	0.008	0.0746	0.0016	0.0158	1.194	1.7648	1.2196	2.882			1062577.0	1217311.0	categorical-6146-both_sexes-2	continuous-30270-both_sexes-irnt	0.0316	0.2453	0.0366	0.0397	0.0357	0.2117	0.0286	1.2489
EUR	EUR	0.0159	0.0824	0.0072	0.0015	0.0249	0.1125	1.0069	1.2937	0.008	0.0542	0.0016	0.011	1.194	1.6145	1.2197	2.2799			1062577.0	1217311.0	categorical-6146-both_sexes-2	continuous-30280-both_sexes-irnt	0.0314	0.2295	0.0365	0.0423	0.3014	1.7936e-21	0.0317	9.5164
EUR	EUR	0.0198	0.0878	0.0081	0.0017	0.0249	0.1716	1.0069	1.4404	0.008	0.0837	0.0016	0.0165	1.194	1.9218	1.2197	3.0039			1062577.0	1217311.0	categorical-6146-both_sexes-2	continuous-30290-both_sexes-irnt	0.0313	0.2198	0.0366	0.0417	0.303	1.3411e-24	0.0296	10.2379
EUR	EUR	0.0199	0.0815	0.008	0.0017	0.0249	0.1729	1.0068	1.4452	0.008	0.0828	0.0016	0.0164	1.194	1.9507	1.2197	3.0209			1062577.0	1217311.0	categorical-6146-both_sexes-2	continuous-30300-both_sexes-irnt	0.031	0.2203	0.0364	0.041	0.3029	1.2796e-24	0.0296	10.2424
EUR	EUR	0.0103	0.029	0.0066	0.0016	0.0249	0.0625	1.0069	1.069	0.008	0.0106	0.0016	0.0029	1.194	1.4709	1.2197	1.5845			1062577.0	1217311.0	categorical-6146-both_sexes-2	continuous-30510-both_sexes-irnt	0.0313	0.1181	0.0365	0.0181	0.262	7.0046e-10	0.0425	6.166
EUR	EUR	0.0009	-0.0053	0.006	0.0014	0.0249	0.0433	1.0069	1.023	0.008	0.0102	0.0016	0.0023	1.194	1.3238	1.2197	1.3848			1062577.0	1217311.0	categorical-6146-both_sexes-2	continuous-30520-both_sexes-irnt	0.0313	0.0598	0.0365	0.0266	0.0279	0.5261	0.044	0.6339
EUR	EUR	0.0156	0.0031	0.0061	0.0016	0.0249	0.07	1.0069	1.0601	0.008	0.0106	0.0016	0.0031	1.194	1.5071	1.2197	1.6433			1062577.0	1217311.0	categorical-6146-both_sexes-2	continuous-30530-both_sexes-irnt	0.0313	0.0934	0.0365	0.0164	0.3738	8.7675e-22	0.039	9.5905
EUR	EUR	-0.0199	-0.1078	0.0077	0.002	0.0249	0.2114	1.0069	1.1645	0.008	0.0238	0.0016	0.0091	1.194	2.1199	1.2197	2.8357			1062577.0	1217311.0	categorical-6146-both_sexes-2	continuous-3062-both_sexes-irnt	0.0313	0.0896	0.0365	0.0129	-0.2745	1.0259e-23	0.0273	-10.0391
EUR	EUR	-0.0203	-0.112	0.0076	0.0021	0.0249	0.1917	1.0069	1.1329	0.008	0.0196	0.0016	0.0076	1.194	2.0344	1.2197	2.6456			1062577.0	1217311.0	categorical-6146-both_sexes-2	continuous-3063-both_sexes-irnt	0.0313	0.0808	0.0365	0.0119	-0.294	7.0888e-25	0.0285	-10.2994
EUR	EUR	-0.0134	-0.0832	0.0077	0.0019	0.0249	0.1023	1.0069	1.0876	0.008	0.0145	0.0016	0.005	1.194	1.6334	1.2197	1.9087			1062577.0	1217311.0	categorical-6146-both_sexes-2	continuous-3064-both_sexes-irnt	0.0313	0.0964	0.0365	0.0159	-0.2655	1.2096e-14	0.0344	-7.715
EUR	EUR	0.0231	0.0506	0.0074	0.0026	0.0249	0.2909	1.0069	1.3257	0.008	0.0278	0.0016	0.0169	1.194	2.0344	1.2197	2.7326			1062577.0	1217311.0	categorical-6146-both_sexes-2	continuous-3143-both_sexes-irnt	0.0313	0.188	0.0365	0.0161	0.2711	1.0052e-18	0.0307	8.8345
EUR	EUR	0.0045	-0.0249	0.0109	0.0039	0.0249	0.2631	1.0069	1.2548	0.008	0.0458	0.0016	0.0274	1.194	1.7024	1.2197	2.6373			1062577.0	1217311.0	categorical-6146-both_sexes-2	continuous-3144-both_sexes-irnt	0.0313	0.1556	0.0365	0.028	0.0556	0.2437	0.0477	1.1658
EUR	EUR	0.0002	-0.0385	0.0104	0.0036	0.0249	0.2912	1.0069	1.3336	0.008	0.0476	0.0016	0.0286	1.194	1.7806	1.2197	2.8277			1062577.0	1217311.0	categorical-6146-both_sexes-2	continuous-3147-both_sexes-irnt	0.0313	0.1826	0.0365	0.026	0.0029	0.9464	0.0429	0.0672
EUR	EUR	0.0002	-0.0383	0.0103	0.0035	0.0249	0.2873	1.0069	1.3066	0.008	0.0467	0.0016	0.0282	1.194	1.7491	1.2197	2.7783			1062577.0	1217311.0	categorical-6146-both_sexes-2	continuous-3148-both_sexes-irnt	0.0313	0.1724	0.0365	0.0263	0.0023	0.9578	0.0427	0.0529
EUR	EUR	0.0046	0.018	0.0063	0.0012	0.0249	0.054	1.0069	1.0394	0.008	0.0119	0.0016	0.0028	1.194	1.4034	1.2197	1.4946			1062577.0	1217311.0	categorical-6146-both_sexes-2	continuous-399-both_sexes-irnt	0.0313	0.0797	0.0365	0.024	0.127	0.0001	0.0332	3.8183
EUR	EUR	0.0015	0.06	0.0066	0.0014	0.0249	0.0805	1.0069	1.1051	0.008	0.0124	0.0016	0.0034	1.194	1.607	1.2197	1.7784			1062577.0	1217311.0	categorical-6146-both_sexes-2	continuous-400-both_sexes-irnt	0.0313	0.135	0.0365	0.016	0.0338	0.2806	0.0314	1.079
EUR	EUR	0.0017	0.0919	0.0066	0.0014	0.0249	0.0802	1.0069	1.1064	0.008	0.0123	0.0016	0.003	1.194	1.6221	1.2197	1.7882			1062577.0	1217311.0	categorical-6146-both_sexes-2	continuous-404-both_sexes-irnt	0.0313	0.135	0.0365	0.0156	0.0375	0.222	0.0307	1.2213
EUR	EUR	0.0134	-0.0043	0.0084	0.002	0.0249	0.1275	1.0069	1.2136	0.008	0.0205	0.0016	0.0057	1.194	1.8364	1.2197	2.2821			1062577.0	1217311.0	categorical-6146-both_sexes-2	continuous-4079-both_sexes-irnt	0.0313	0.1666	0.0365	0.016	0.238	4.6825e-13	0.0329	7.2342
EUR	EUR	0.0105	-0.0106	0.0082	0.002	0.0249	0.1349	1.0069	1.2273	0.008	0.0202	0.0016	0.0057	1.194	1.8728	1.2197	2.3555			1062577.0	1217311.0	categorical-6146-both_sexes-2	continuous-4080-both_sexes-irnt	0.0313	0.1677	0.0365	0.0149	0.1821	5.5479e-08	0.0335	5.4328
EUR	EUR	0.004	-0.0164	0.0091	0.0042	0.0249	0.2706	1.0069	1.1234	0.008	0.0302	0.0016	0.0337	1.194	1.4387	1.2197	1.8847			1062577.0	1217311.0	categorical-6146-both_sexes-2	continuous-4101-both_sexes-irnt	0.0313	0.1395	0.0365	0.0341	0.0492	0.3341	0.0509	0.9659
EUR	EUR	-0.0009	-0.0221	0.0087	0.0039	0.0249	0.2859	1.0069	1.1486	0.008	0.0281	0.0016	0.03	1.194	1.4709	1.2197	1.9457			1062577.0	1217311.0	categorical-6146-both_sexes-2	continuous-4104-both_sexes-irnt	0.0313	0.1571	0.0365	0.0297	-0.0109	0.8169	0.0471	-0.2315
EUR	EUR	-0.0009	-0.0218	0.0087	0.0039	0.0249	0.2881	1.0069	1.1477	0.008	0.0283	0.0016	0.0302	1.194	1.4709	1.2197	1.951			1062577.0	1217311.0	categorical-6146-both_sexes-2	continuous-4105-both_sexes-irnt	0.0313	0.1553	0.0365	0.0298	-0.0103	0.827	0.0472	-0.2186
EUR	EUR	-0.0009	-0.0221	0.0087	0.0039	0.0249	0.2859	1.0069	1.1486	0.008	0.0281	0.0016	0.03	1.194	1.4709	1.2197	1.9457			1062577.0	1217311.0	categorical-6146-both_sexes-2	continuous-4106-both_sexes-irnt	0.0313	0.1571	0.0365	0.0297	-0.0109	0.8167	0.0471	-0.2318
EUR	EUR	0.0207	0.0479	0.0067	0.0026	0.0249	0.2877	1.0069	1.1623	0.008	0.0154	0.0016	0.0162	1.194	1.6145	1.2197	1.9215			1062577.0	1217311.0	categorical-6146-both_sexes-2	continuous-4119-both_sexes-irnt	0.0313	0.1762	0.0365	0.0167	0.2443	7.0669e-17	0.0293	8.3459
EUR	EUR	-0.0011	-0.0258	0.0091	0.004	0.0249	0.2918	1.0069	1.1552	0.008	0.0294	0.0016	0.0315	1.194	1.4781	1.2197	1.9798			1062577.0	1217311.0	categorical-6146-both_sexes-2	continuous-4123-both_sexes-irnt	0.0313	0.1584	0.0365	0.03	-0.0129	0.787	0.0479	-0.2701
EUR	EUR	0.028	0.1629	0.006	0.0016	0.0249	0.0386	1.0069	1.0187	0.008	0.0083	0.0016	0.0025	1.194	1.207	1.2197	1.2332			1062577.0	1217311.0	categorical-6146-both_sexes-2	continuous-41235-both_sexes	0.0313	0.0801	0.0365	0.0358	0.9024	1.4946e-129	0.0373	24.2164
EUR	EUR	-0.001	-0.0253	0.0091	0.0039	0.0249	0.2881	1.0069	1.1334	0.008	0.0291	0.0016	0.0312	1.194	1.453	1.2197	1.9484			1062577.0	1217311.0	categorical-6146-both_sexes-2	continuous-4124-both_sexes-irnt	0.0313	0.1407	0.0365	0.0306	-0.012	0.8029	0.0481	-0.2496
EUR	EUR	-0.0011	-0.0258	0.0091	0.004	0.0249	0.2918	1.0069	1.1552	0.008	0.0294	0.0016	0.0315	1.194	1.4781	1.2197	1.9798			1062577.0	1217311.0	categorical-6146-both_sexes-2	continuous-4125-both_sexes-irnt	0.0313	0.1584	0.0365	0.03	-0.0129	0.7871	0.0479	-0.2701
EUR	EUR	0.0092	0.035	0.0055	0.0019	0.0249	0.1218	1.0069	1.0654	0.008	0.0163	0.0016	0.013	1.194	1.2664	1.2197	1.407			1062577.0	1217311.0	categorical-6146-both_sexes-2	continuous-4194-both_sexes-irnt	0.0313	0.1606	0.0365	0.0401	0.1676	4.0862e-06	0.0364	4.6069
EUR	EUR	0.0037	-0.0204	0.0054	0.0018	0.0249	0.0464	1.0069	1.0341	0.008	0.0081	0.0016	0.005	1.194	1.1459	1.2197	1.1652			1062577.0	1217311.0	categorical-6146-both_sexes-2	continuous-4195-both_sexes-irnt	0.0313	0.2067	0.0365	0.0491	0.108	0.0378	0.052	2.0772
EUR	EUR	0.0068	0.041	0.0054	0.0017	0.0249	0.0214	1.0069	1.037	0.008	0.0073	0.0016	0.0036	1.194	1.0926	1.2197	1.0955			1062577.0	1217311.0	categorical-6146-both_sexes-2	continuous-4241-both_sexes-irnt	0.0313	0.3874	0.0365	0.0767	0.2942	0.0002	0.0781	3.7695
EUR	EUR	-0.0111	-0.1716	0.0075	0.0017	0.0249	0.1195	1.0069	1.1217	0.008	0.0171	0.0016	0.0045	1.194	1.8324	1.2197	2.1466			1062577.0	1217311.0	categorical-6146-both_sexes-2	continuous-46-both_sexes-irnt	0.0313	0.1061	0.0365	0.0149	-0.203	9.5098e-12	0.0298	-6.8137
EUR	EUR	-0.0121	-0.1698	0.0073	0.0017	0.0249	0.1188	1.0069	1.1293	0.008	0.0166	0.0016	0.0046	1.194	1.8284	1.2197	2.1441			1062577.0	1217311.0	categorical-6146-both_sexes-2	continuous-47-both_sexes-irnt	0.0313	0.113	0.0365	0.0145	-0.2224	2.3884e-14	0.0292	-7.6278
EUR	EUR	0.0378	0.134	0.0079	0.002	0.0249	0.2087	1.0069	1.1149	0.008	0.0206	0.0016	0.0066	1.194	2.2737	1.2197	2.8545			1062577.0	1217311.0	categorical-6146-both_sexes-2	continuous-48-both_sexes-irnt	0.0313	0.0619	0.0365	0.0111	0.5244	2.0584e-105	0.024	21.8055
EUR	EUR	0.0099	0.0234	0.0055	0.0019	0.0249	0.0331	1.0069	1.0238	0.008	0.0075	0.0016	0.0042	1.194	1.1144	1.2197	1.1152			1062577.0	1217311.0	categorical-6146-both_sexes-2	continuous-4836-both_sexes	0.0313	0.2064	0.0365	0.0648	0.3461	2.9498e-07	0.0675	5.1266
EUR	EUR	0.0291	0.088	0.0085	0.0022	0.0249	0.2173	1.0069	1.3373	0.008	0.0258	0.0016	0.0081	1.194	2.4421	1.2197	3.1652			1062577.0	1217311.0	categorical-6146-both_sexes-2	continuous-49-both_sexes-irnt	0.0313	0.1558	0.0365	0.0119	0.3958	2.162e-49	0.0268	14.7738
EUR	EUR	-0.0177	-0.0706	0.0106	0.0028	0.0249	0.5245	1.0069	1.9723	0.008	0.0902	0.0016	0.0269	1.194	3.315	1.2197	6.5727			1062577.0	1217311.0	categorical-6146-both_sexes-2	continuous-50-both_sexes-irnt	0.0313	0.1745	0.0366	0.0162	-0.1549	1.066e-10	0.024	-6.4573
EUR	EUR	0.0025	0.0139	0.0072	0.0038	0.0249	0.314	1.0069	1.191	0.008	0.0428	0.0016	0.0327	1.194	1.4281	1.2197	1.7409			1062577.0	1217311.0	categorical-6146-both_sexes-2	continuous-5096-both_sexes-irnt	0.0313	0.2578	0.0365	0.0577	0.0282	0.5119	0.0429	0.6558
EUR	EUR	0.0015	0.0137	0.0069	0.004	0.0249	0.3311	1.0069	1.1743	0.008	0.0342	0.0016	0.0313	1.194	1.4069	1.2197	1.6758			1062577.0	1217311.0	categorical-6146-both_sexes-2	continuous-5097-both_sexes-irnt	0.0313	0.2578	0.0365	0.0506	0.0162	0.7132	0.0442	0.3676
EUR	EUR	0.003	0.0131	0.0071	0.0037	0.0249	0.3198	1.0068	1.2031	0.0081	0.0438	0.0016	0.0328	1.194	1.4494	1.2199	1.7632			1062577.0	1217311.0	categorical-6146-both_sexes-2	continuous-5099-both_sexes-irnt	0.031	0.2661	0.0367	0.0574	0.0337	0.4191	0.0417	0.8079
EUR	EUR	-0.0086	-0.0501	0.0086	0.0021	0.0249	0.2492	1.0069	1.4724	0.008	0.0485	0.0016	0.015	1.194	2.3006	1.2197	3.6718			1062577.0	1217311.0	categorical-6146-both_sexes-2	continuous-51-both_sexes-irnt	0.0313	0.1768	0.0365	0.0181	-0.1096	3.2353e-05	0.0264	-4.1562
EUR	EUR	0.0037	0.0141	0.0068	0.0034	0.0249	0.3007	1.0069	1.2083	0.008	0.0432	0.0016	0.0314	1.194	1.4281	1.2197	1.7291			1062577.0	1217311.0	categorical-6146-both_sexes-2	continuous-5132-both_sexes-irnt	0.0313	0.2856	0.0365	0.0592	0.0431	0.2712	0.0391	1.1003
EUR	EUR	0.0011	0.017	0.007	0.004	0.0249	0.3219	1.0069	1.18	0.008	0.0341	0.0016	0.0305	1.194	1.3894	1.2197	1.6656			1062577.0	1217311.0	categorical-6146-both_sexes-2	continuous-5134-both_sexes-irnt	0.0313	0.2705	0.0365	0.0513	0.0118	0.7925	0.0449	0.263
EUR	EUR	0.0028	0.0171	0.0068	0.0035	0.0249	0.293	1.0069	1.1941	0.008	0.0416	0.0016	0.0305	1.194	1.4034	1.2197	1.7007			1062577.0	1217311.0	categorical-6146-both_sexes-2	continuous-5135-both_sexes-irnt	0.0313	0.277	0.0365	0.0594	0.0326	0.4258	0.0409	0.7964
EUR	EUR	-0.0064	-0.0169	0.0063	0.0013	0.0249	0.0282	1.0069	1.027	0.008	0.0087	0.0016	0.002	1.194	1.2201	1.2197	1.2619			1062577.0	1217311.0	categorical-6146-both_sexes-2	continuous-699-both_sexes-irnt	0.0313	0.1032	0.0365	0.0332	-0.2405	6.856e-07	0.0484	-4.9654
EUR	EUR	-0.0057	-0.0717	0.005	0.001	0.0249	0.0116	1.0069	1.0371	0.008	0.0071	0.0016	0.0015	1.194	1.127	1.2197	1.135			1062577.0	1217311.0	categorical-6146-both_sexes-2	continuous-709-both_sexes	0.0313	0.275	0.0365	0.0523	-0.3352	2.315e-08	0.06	-5.5866
EUR	EUR	-0.0065	-0.1281	0.0055	0.0012	0.0249	0.03	1.0069	1.0583	0.008	0.008	0.0016	0.0018	1.194	1.2697	1.2197	1.3061			1062577.0	1217311.0	categorical-6146-both_sexes-2	continuous-728-both_sexes	0.0313	0.1906	0.0365	0.026	-0.2398	8.3813e-09	0.0416	-5.7606
EUR	EUR	-0.0284	-0.1818	0.0073	0.0017	0.0249	0.0836	1.0069	1.1621	0.008	0.0127	0.0016	0.004	1.194	1.6259	1.2197	1.7792			1062577.0	1217311.0	categorical-6146-both_sexes-2	continuous-738-both_sexes	0.0313	0.208	0.0365	0.0163	-0.6224	1.4673e-91	0.0307	-20.2935
EUR	EUR	0.0002	-0.0385	0.0104	0.0036	0.0249	0.2912	1.0069	1.3337	0.008	0.0476	0.0016	0.0286	1.194	1.7806	1.2197	2.8277			1062577.0	1217311.0	categorical-6146-both_sexes-2	continuous-78-both_sexes-irnt	0.0313	0.1826	0.0365	0.026	0.0029	0.9462	0.0429	0.0674
EUR	EUR	0.0037	-0.0673	0.0058	0.0013	0.0249	0.04	1.0069	1.0392	0.008	0.0085	0.0016	0.0021	1.194	1.3135	1.2197	1.3708			1062577.0	1217311.0	categorical-6146-both_sexes-2	continuous-864-both_sexes	0.0313	0.1057	0.0365	0.0229	0.1188	0.0038	0.0411	2.8926
EUR	EUR	-0.0278	-0.2805	0.0071	0.0016	0.0249	0.0804	1.0069	1.0619	0.008	0.0108	0.0016	0.003	1.194	1.5771	1.2197	1.739			1062577.0	1217311.0	categorical-6146-both_sexes-2	continuous-924-both_sexes	0.0313	0.0837	0.0365	0.0146	-0.6217	2.3162e-125	0.0261	-23.8153
EUR	EUR	-0.0102	-0.1222	0.0053	0.0012	0.0249	0.0338	1.0069	1.062	0.008	0.0085	0.0016	0.0021	1.194	1.2966	1.2197	1.3504			1062577.0	1217311.0	categorical-6146-both_sexes-2	continuous-943-both_sexes	0.0313	0.1768	0.0365	0.0243	-0.3514	1.3849e-23	0.0351	-10.0095
EUR	EUR	-0.012	-0.0494	0.0093	0.0023	0.0249	0.1373	1.0069	1.443	0.008	0.0565	0.0016	0.0112	1.194	1.7413	1.2197	2.5138			1062577.0	1217311.0	categorical-6146-both_sexes-2	continuous-AG-both_sexes-irnt	0.0313	0.2927	0.0365	0.0373	-0.2055	1.8091e-08	0.0365	-5.6293
EUR	EUR	0.0184	0.0325	0.0094	0.0024	0.0249	0.1786	1.0069	1.312	0.008	0.0276	0.0016	0.0078	1.194	2.1026	1.2197	2.8151			1062577.0	1217311.0	categorical-6146-both_sexes-2	continuous-DBP-both_sexes-auto_medadj_irnt	0.0313	0.1719	0.0365	0.0152	0.2756	8.3106e-18	0.0321	8.5952
EUR	EUR	0.0182	0.0337	0.0093	0.0024	0.0249	0.1764	1.0069	1.3091	0.008	0.0275	0.0016	0.0077	1.194	2.0855	1.2197	2.793			1062577.0	1217311.0	categorical-6146-both_sexes-2	continuous-DBP-both_sexes-auto_medadj_raw	0.0313	0.1724	0.0365	0.0153	0.2745	1.4039e-17	0.0322	8.5348
EUR	EUR	0.0135	-0.0057	0.0085	0.002	0.0249	0.1285	1.0069	1.2376	0.008	0.0214	0.0016	0.0057	1.194	1.9013	1.2197	2.3794			1062577.0	1217311.0	categorical-6146-both_sexes-2	continuous-DBP-both_sexes-combined_irnt	0.0313	0.1722	0.0365	0.0155	0.2388	4.005e-13	0.0329	7.2554
EUR	EUR	0.0184	0.0324	0.0095	0.0024	0.0249	0.179	1.0069	1.3297	0.008	0.0288	0.0016	0.0077	1.194	2.1633	1.2197	2.9252			1062577.0	1217311.0	categorical-6146-both_sexes-2	continuous-DBP-both_sexes-combined_medadj_irnt	0.0313	0.1712	0.0365	0.0149	0.2765	6.9946e-18	0.0321	8.615
EUR	EUR	0.0183	0.0336	0.0094	0.0024	0.0249	0.1771	1.0069	1.3255	0.008	0.0286	0.0016	0.0077	1.194	2.1502	1.2197	2.9029			1062577.0	1217311.0	categorical-6146-both_sexes-2	continuous-DBP-both_sexes-combined_medadj_raw	0.0313	0.171	0.0365	0.015	0.2757	9.7654e-18	0.0321	8.5767
EUR	EUR	0.0134	-0.0045	0.0084	0.002	0.0249	0.127	1.0069	1.234	0.008	0.0213	0.0016	0.0056	1.194	1.8891	1.2197	2.361			1062577.0	1217311.0	categorical-6146-both_sexes-2	continuous-DBP-both_sexes-combined_raw	0.0313	0.1719	0.0365	0.0156	0.2382	4.4487e-13	0.0329	7.2412
EUR	EUR	0.007	-0.0095	0.0079	0.0019	0.0249	0.1424	1.0068	1.4106	0.008	0.1012	0.0016	0.0199	1.194	1.6601	1.2197	2.6361			1062577.0	1217311.0	categorical-6146-both_sexes-2	continuous-LDLC-both_sexes-medadj_irnt	0.0311	0.251	0.0366	0.0618	0.1178	0.0006	0.0344	3.4256
EUR	EUR	0.0073	-0.0037	0.0078	0.0019	0.0249	0.1367	1.0068	1.4144	0.008	0.1173	0.0016	0.0204	1.194	1.6448	1.2197	2.5953			1062577.0	1217311.0	categorical-6146-both_sexes-2	continuous-LDLC-both_sexes-medadj_raw	0.0311	0.2598	0.0366	0.0735	0.1248	0.0004	0.0351	3.5569
EUR	EUR	0.013	-0.0074	0.0085	0.0021	0.0249	0.1255	1.0069	1.2134	0.008	0.019	0.0016	0.0057	1.194	1.8204	1.2197	2.2723			1062577.0	1217311.0	categorical-6146-both_sexes-2	continuous-MAP-both_sexes-auto_irnt	0.0313	0.1677	0.0365	0.0149	0.2333	9.8988e-12	0.0343	6.808
EUR	EUR	0.0179	0.0296	0.0094	0.0024	0.0249	0.1804	1.0069	1.3156	0.008	0.0271	0.0016	0.008	1.194	2.1026	1.2197	2.8367			1062577.0	1217311.0	categorical-6146-both_sexes-2	continuous-MAP-both_sexes-auto_medadj_irnt	0.0313	0.1718	0.0365	0.0147	0.2667	2.7894e-16	0.0326	8.1821
EUR	EUR	0.0176	0.0304	0.0094	0.0024	0.0249	0.177	1.0069	1.3114	0.008	0.0269	0.0016	0.0079	1.194	2.0769	1.2197	2.8034			1062577.0	1217311.0	categorical-6146-both_sexes-2	continuous-MAP-both_sexes-auto_medadj_raw	0.0313	0.1727	0.0365	0.0149	0.2647	6.333e-16	0.0327	8.0827
EUR	EUR	0.0127	-0.0067	0.0084	0.0021	0.0249	0.122	1.0069	1.207	0.008	0.0186	0.0016	0.0056	1.194	1.8005	1.2197	2.2354			1062577.0	1217311.0	categorical-6146-both_sexes-2	continuous-MAP-both_sexes-auto_raw	0.0313	0.1675	0.0365	0.0151	0.231	1.8731e-11	0.0344	6.7156
EUR	EUR	0.013	-0.0082	0.0086	0.0021	0.0249	0.1255	1.0069	1.2216	0.008	0.02	0.0016	0.0056	1.194	1.8687	1.2197	2.3436			1062577.0	1217311.0	categorical-6146-both_sexes-2	continuous-MAP-both_sexes-combined_irnt	0.0313	0.1649	0.0365	0.0148	0.2322	1.5383e-11	0.0344	6.7442
EUR	EUR	0.0181	0.0307	0.0097	0.0025	0.0249	0.1862	1.0069	1.3649	0.008	0.0293	0.0016	0.0082	1.194	2.2203	1.2197	3.0253			1062577.0	1217311.0	categorical-6146-both_sexes-2	continuous-MAP-both_sexes-combined_medadj_irnt	0.0313	0.1802	0.0365	0.0144	0.2661	4.4989e-16	0.0327	8.1243
EUR	EUR	0.0178	0.0314	0.0097	0.0025	0.0249	0.1827	1.0069	1.3592	0.008	0.029	0.0016	0.0081	1.194	2.1939	1.2197	2.9887			1062577.0	1217311.0	categorical-6146-both_sexes-2	continuous-MAP-both_sexes-combined_medadj_raw	0.0313	0.1806	0.0365	0.0146	0.2644	8.112e-16	0.0328	8.0525
EUR	EUR	0.0127	-0.0076	0.0085	0.0021	0.0249	0.1223	1.0069	1.2157	0.008	0.0196	0.0016	0.0055	1.194	1.8485	1.2197	2.3079			1062577.0	1217311.0	categorical-6146-both_sexes-2	continuous-MAP-both_sexes-combined_raw	0.0313	0.1649	0.0365	0.015	0.2301	2.4984e-11	0.0345	6.6735
EUR	EUR	0.0151	0.0099	0.0058	0.0042	0.0249	0.1822	1.0069	1.0169	0.008	0.0065	0.0016	0.0164	1.194	1.1364	1.2197	1.1503			1062577.0	1217311.0	categorical-6146-both_sexes-2	continuous-MAP-both_sexes-manual_medadj_raw	0.0313	0.1124	0.0365	0.043	0.2244	0.0002	0.0611	3.6739
EUR	EUR	0.0106	-0.0048	0.0054	0.0038	0.0249	0.127	1.0069	1.0158	0.008	0.0068	0.0016	0.0152	1.194	1.0988	1.2197	1.1096			1062577.0	1217311.0	categorical-6146-both_sexes-2	continuous-MAP-both_sexes-manual_raw	0.0313	0.1444	0.0365	0.0621	0.1879	0.0055	0.0677	2.7772
EUR	EUR	0.0334	0.2028	0.0069	0.0015	0.0249	0.0784	1.0069	1.0631	0.008	0.0108	0.0016	0.0029	1.194	1.5733	1.2197	1.7198			1062577.0	1217311.0	categorical-6146-both_sexes-2	continuous-MCP-both_sexes-irnt	0.0313	0.0877	0.0365	0.0151	0.7567	6.4632e-196	0.0253	29.8602
EUR	EUR	0.0103	0.0325	0.0101	0.0025	0.0249	0.1375	1.0069	1.466	0.008	0.0636	0.0016	0.0112	1.194	1.753	1.2197	2.5477			1062577.0	1217311.0	categorical-6146-both_sexes-2	continuous-NAP-both_sexes-irnt	0.0313	0.3011	0.0365	0.0411	0.1763	8.015e-06	0.0395	4.4648
EUR	EUR	0.0028	-0.0159	0.0071	0.0018	0.0249	0.1529	1.0069	1.2321	0.008	0.0256	0.0016	0.0069	1.194	1.8606	1.2197	2.474			1062577.0	1217311.0	categorical-6146-both_sexes-2	continuous-PP-both_sexes-auto_irnt	0.0313	0.1575	0.0365	0.0174	0.0455	0.1152	0.0289	1.5752
EUR	EUR	0.0055	0.0015	0.0075	0.0019	0.0249	0.1683	1.0069	1.2565	0.008	0.027	0.0016	0.0072	1.194	1.9383	1.2197	2.6156			1062577.0	1217311.0	categorical-6146-both_sexes-2	continuous-PP-both_sexes-auto_medadj_irnt	0.0313	0.1587	0.0365	0.0167	0.0852	0.0036	0.0292	2.9138
EUR	EUR	0.0037	-0.0116	0.0071	0.0018	0.0249	0.1486	1.0069	1.2254	0.008	0.0255	0.0016	0.0068	1.194	1.8284	1.2197	2.4331			1062577.0	1217311.0	categorical-6146-both_sexes-2	continuous-PP-both_sexes-auto_raw	0.0313	0.1573	0.0365	0.0178	0.0609	0.0348	0.0289	2.1101
EUR	EUR	0.0026	-0.0151	0.0073	0.0018	0.0249	0.1516	1.0062	1.2509	0.0082	0.0271	0.0016	0.0069	1.194	1.8972	1.2195	2.5552			1062577.0	1217311.0	categorical-6146-both_sexes-2	continuous-PP-both_sexes-combined_irnt	0.0282	0.1613	0.0371	0.0174	0.0423	0.1434	0.0289	1.4631
EUR	EUR	0.0054	0.0029	0.0076	0.0019	0.0249	0.1718	1.0069	1.3054	0.008	0.0291	0.0016	0.0074	1.194	2.0302	1.2197	2.773			1062577.0	1217311.0	categorical-6146-both_sexes-2	continuous-PP-both_sexes-combined_medadj_irnt	0.0313	0.1723	0.0365	0.0164	0.0827	0.0047	0.0293	2.8255
EUR	EUR	0.0061	0.0071	0.0076	0.0019	0.0249	0.1661	1.0069	1.2963	0.008	0.0288	0.0016	0.0072	1.194	1.984	1.2197	2.7182			1062577.0	1217311.0	categorical-6146-both_sexes-2	continuous-PP-both_sexes-combined_medadj_raw	0.0313	0.1724	0.0365	0.0168	0.0947	0.0012	0.0292	3.2439
EUR	EUR	0.0035	-0.0104	0.0072	0.0018	0.0249	0.148	1.0069	1.243	0.008	0.0266	0.0016	0.0067	1.194	1.8647	1.2197	2.5166			1062577.0	1217311.0	categorical-6146-both_sexes-2	continuous-PP-both_sexes-combined_raw	0.0313	0.1602	0.0365	0.0175	0.0574	0.0465	0.0288	1.9907
EUR	EUR	-0.0002	0.0027	0.0049	0.0036	0.0249	0.1341	1.0069	1.0304	0.008	0.0076	0.0016	0.0168	1.194	1.1207	1.2197	1.1284			1062577.0	1217311.0	categorical-6146-both_sexes-2	continuous-PP-both_sexes-manual_raw	0.0313	0.2368	0.0365	0.0592	-0.0033	0.9582	0.0632	-0.0524
EUR	EUR	0.015	0.0222	0.0089	0.0023	0.0249	0.1809	1.0069	1.3123	0.008	0.0269	0.0016	0.0076	1.194	2.094	1.2197	2.8211			1062577.0	1217311.0	categorical-6146-both_sexes-2	continuous-SBP-both_sexes-auto_medadj_irnt	0.0313	0.1715	0.0365	0.0147	0.2241	3.5825e-12	0.0322	6.9527
EUR	EUR	0.0146	0.0228	0.0089	0.0023	0.0249	0.1744	1.0069	1.3042	0.008	0.0264	0.0016	0.0074	1.194	2.0556	1.2197	2.7591			1062577.0	1217311.0	categorical-6146-both_sexes-2	continuous-SBP-both_sexes-auto_medadj_raw	0.0313	0.1729	0.0365	0.015	0.2224	6.4001e-12	0.0324	6.8704
EUR	EUR	0.0104	-0.0107	0.0083	0.0021	0.0249	0.1356	1.0069	1.2423	0.008	0.0213	0.0016	0.0057	1.194	1.93	1.2197	2.4429			1062577.0	1217311.0	categorical-6146-both_sexes-2	continuous-SBP-both_sexes-combined_irnt	0.0313	0.1679	0.0365	0.0148	0.1798	9.5937e-08	0.0337	5.3343
EUR	EUR	0.0151	0.0237	0.0093	0.0024	0.0249	0.1867	1.0069	1.3621	0.008	0.0291	0.0016	0.0078	1.194	2.2159	1.2197	3.0088			1062577.0	1217311.0	categorical-6146-both_sexes-2	continuous-SBP-both_sexes-combined_medadj_irnt	0.0313	0.1803	0.0365	0.0145	0.2223	7.4963e-12	0.0325	6.8479
EUR	EUR	0.0148	0.0244	0.0092	0.0024	0.0249	0.18	1.0069	1.352	0.008	0.0285	0.0016	0.0076	1.194	2.1764	1.2197	2.9397			1062577.0	1217311.0	categorical-6146-both_sexes-2	continuous-SBP-both_sexes-combined_medadj_raw	0.0313	0.1815	0.0365	0.0147	0.2209	1.1561e-11	0.0326	6.7856
EUR	EUR	0.0101	-0.01	0.0082	0.002	0.0249	0.1298	1.0069	1.2321	0.008	0.0206	0.0016	0.0055	1.194	1.8891	1.2197	2.3798			1062577.0	1217311.0	categorical-6146-both_sexes-2	continuous-SBP-both_sexes-combined_raw	0.0313	0.1682	0.0365	0.0149	0.1774	1.5071e-07	0.0338	5.2517
EUR	EUR	0.0112	0.011	0.0056	0.0041	0.0249	0.1767	1.0069	1.0193	0.008	0.0068	0.0016	0.0167	1.194	1.1333	1.2197	1.1484			1062577.0	1217311.0	categorical-6146-both_sexes-2	continuous-SBP-both_sexes-manual_medadj_raw	0.0313	0.1303	0.0365	0.046	0.1685	0.0059	0.0612	2.7527
EUR	EUR	0.024	0.058	0.007	0.0017	0.0249	0.1026	1.0069	1.0671	0.008	0.0126	0.0016	0.0039	1.194	1.6908	1.2197	1.9451			1062577.0	1217311.0	categorical-6146-both_sexes-2	continuous-Smoking-both_sexes-Ever_Never	0.0313	0.071	0.0365	0.0133	0.475	6.2179e-74	0.0261	18.1898
EUR	EUR	0.001	0.0002	0.009	0.0023	0.0249	0.1823	1.0069	1.3367	0.008	0.0551	0.0016	0.0144	1.194	1.9218	1.2197	2.9821			1062577.0	1217311.0	categorical-6146-both_sexes-2	continuous-eGFR-both_sexes-irnt	0.0313	0.1699	0.0365	0.0278	0.0144	0.6796	0.0349	0.4129
EUR	EUR	-0.0116	-0.0645	0.0092	0.0025	0.0249	0.2156	1.0068	1.4561	0.008	0.0674	0.0016	0.0169	1.194	2.1112	1.2197	3.3562			1062577.0	1217311.0	categorical-6146-both_sexes-2	continuous-eGFRcreacys-both_sexes-irnt	0.0312	0.1936	0.0365	0.0286	-0.1588	8.8324e-06	0.0357	-4.4439
EUR	EUR	-0.025	-0.1248	0.0082	0.0021	0.0249	0.2155	1.0069	1.212	0.0081	0.044	0.0016	0.0215	1.194	2.0812	1.2197	3.0164			1062577.0	1217311.0	categorical-6146-both_sexes-2	continuous-eGFRcys-both_sexes-irnt	0.0312	0.1051	0.0368	0.0218	-0.3416	1.7775e-22	0.035	-9.7538
EUR	EUR	0.0297	0.1299	0.0075	0.0017	0.0249	0.1565	1.0069	1.1392	0.008	0.0214	0.0016	0.0055	1.194	2.0133	1.2197	2.4494			1062577.0	1217311.0	categorical-6146-both_sexes-2	continuous-whr-both_sexes-irnt	0.0313	0.096	0.0365	0.0148	0.4755	8.5344e-78	0.0255	18.6709
EUR	EUR	0.0187	0.1323	0.0062	0.0013	0.0249	0.0398	1.0069	1.0591	0.008	0.0111	0.0016	0.0024	1.194	1.2899	1.2197	1.3995			1062577.0	1217311.0	categorical-6146-both_sexes-2	icd10-E11-both_sexes	0.0313	0.148	0.0365	0.0278	0.5947	2.3539e-77	0.0319	18.6167
EUR	EUR	0.0188	0.117	0.0062	0.0013	0.0249	0.0289	1.0069	1.0126	0.008	0.0084	0.0016	0.0018	1.194	1.2267	1.2197	1.2648			1062577.0	1217311.0	categorical-6146-both_sexes-2	icd10-E66-both_sexes	0.0313	0.0474	0.0365	0.0316	0.7004	2.4284e-79	0.0371	18.8601
EUR	EUR	0.0173	0.1005	0.0053	0.001	0.0249	0.0329	1.0069	1.0273	0.008	0.0125	0.0016	0.0025	1.194	1.2398	1.2197	1.3082			1062577.0	1217311.0	categorical-6146-both_sexes-2	icd10-E78-both_sexes	0.0313	0.0887	0.0365	0.0405	0.6067	3.7139e-54	0.0392	15.4956
EUR	EUR	0.0172	0.101	0.006	0.0012	0.0249	0.0189	1.0069	1.0086	0.008	0.0072	0.0016	0.0015	1.194	1.1491	1.2197	1.1729			1062577.0	1217311.0	categorical-6146-both_sexes-2	icd10-F17-both_sexes	0.0313	0.0497	0.0365	0.0417	0.7937	4.1323e-61	0.0481	16.4928
EUR	EUR	0.0158	0.1324	0.0056	0.0012	0.0249	0.016	1.0069	0.9938	0.008	0.0068	0.0016	0.0014	1.194	1.1175	1.2197	1.1278		Ratio < 0, possibly indicating GC correction	1062577.0	1217311.0	categorical-6146-both_sexes-2	icd10-F32-both_sexes	0.0313		0.0365		0.7913	1.8072e-59	0.0487	16.263
EUR	EUR	0.0107	0.0717	0.0056	0.0011	0.0249	0.0102	1.0069	1.0009	0.008	0.0071	0.0016	0.0013	1.194	1.0772	1.2197	1.0882			1062577.0	1217311.0	categorical-6146-both_sexes-2	icd10-G47-both_sexes	0.0313	0.0097	0.0365	0.0804	0.6706	1.3269e-26	0.0628	10.6754
EUR	EUR	0.0153	0.1165	0.0057	0.0011	0.0249	0.0258	1.0069	1.0247	0.008	0.008	0.0016	0.0019	1.194	1.2038	1.2197	1.2418			1062577.0	1217311.0	categorical-6146-both_sexes-2	icd10-I20-both_sexes	0.0313	0.102	0.0365	0.033	0.6043	6.7274e-39	0.0463	13.0457
EUR	EUR	0.0161	0.1083	0.0059	0.0012	0.0249	0.0357	1.0067	1.0192	0.0081	0.0102	0.0016	0.0026	1.194	1.2398	1.2198	1.3243			1062577.0	1217311.0	categorical-6146-both_sexes-2	icd10-I25-both_sexes	0.0307	0.0591	0.0368	0.0315	0.5394	2.9382e-40	0.0406	13.2822
EUR	EUR	0.0061	-0.0073	0.0064	0.0014	0.0249	0.0219	1.0069	1.0334	0.008	0.0146	0.0016	0.0022	1.194	1.1651	1.2197	1.227			1062577.0	1217311.0	categorical-6146-both_sexes-2	icd10-I83-both_sexes	0.0313	0.147	0.0365	0.0644	0.2625	5.1483e-06	0.0576	4.5587
EUR	EUR	0.0031	0.0045	0.0053	0.001	0.0249	0.0091	1.0069	1.0076	0.008	0.0086	0.0016	0.0017	1.194	1.0557	1.2197	1.0856			1062577.0	1217311.0	categorical-6146-both_sexes-2	icd10-J33-both_sexes	0.0313	0.0885	0.0365	0.101	0.2087	0.0041	0.0727	2.8703
EUR	EUR	0.0179	0.148	0.0067	0.0014	0.0249	0.018	1.0069	1.0116	0.008	0.009	0.0016	0.002	1.194	1.1428	1.2197	1.1676			1062577.0	1217311.0	categorical-6146-both_sexes-2	icd10-J44-both_sexes	0.0313	0.0691	0.0365	0.0537	0.8448	6.2944e-78	0.0452	18.6872
EUR	EUR	0.0155	0.0983	0.0063	0.0014	0.0249	0.0333	1.0069	1.0265	0.008	0.0119	0.0016	0.0029	1.194	1.2168	1.2197	1.316			1062577.0	1217311.0	categorical-6146-both_sexes-2	icd10-J45-both_sexes	0.0313	0.0838	0.0365	0.0378	0.5376	2.2547e-35	0.0433	12.4118
EUR	EUR	0.0137	0.0727	0.0062	0.0013	0.0249	0.018	1.0069	1.0166	0.008	0.0078	0.0016	0.0015	1.194	1.1587	1.2197	1.1702			1062577.0	1217311.0	categorical-6146-both_sexes-2	icd10-K21-both_sexes	0.0313	0.0978	0.0365	0.046	0.6461	3.0751e-31	0.0556	11.625
EUR	EUR	0.0084	0.0424	0.0055	0.0012	0.0249	0.0099	1.0069	1.0175	0.008	0.0079	0.0016	0.0013	1.194	1.0895	1.2197	1.1033			1062577.0	1217311.0	categorical-6146-both_sexes-2	icd10-K22-both_sexes	0.0313	0.1697	0.0365	0.0764	0.5371	6.1449e-15	0.0688	7.8009
EUR	EUR	0.0156	0.0795	0.0049	0.0011	0.0249	0.0161	1.0069	1.0127	0.008	0.0072	0.0016	0.0015	1.194	1.1396	1.2197	1.1514			1062577.0	1217311.0	categorical-6146-both_sexes-2	icd10-K29-both_sexes	0.0313	0.0837	0.0365	0.0478	0.7786	5.767e-48	0.0535	14.5509
EUR	EUR	-0.0012	-0.0005	0.0061	0.0012	0.0249	0.0222	1.007	1.0081	0.008	0.0086	0.0016	0.0025	1.194	1.1396	1.2199	1.1959			1062577.0	1217311.0	categorical-6146-both_sexes-2	icd10-K40-both_sexes	0.0317	0.0412	0.0363	0.0438	-0.0513	0.3156	0.0511	-1.0036
EUR	EUR	0.0148	0.0583	0.0059	0.0013	0.0249	0.0255	1.0069	1.0258	0.008	0.0083	0.0016	0.0016	1.194	1.2103	1.2197	1.2424			1062577.0	1217311.0	categorical-6146-both_sexes-2	icd10-K44-both_sexes	0.0313	0.1063	0.0365	0.0341	0.5878	4.9146e-39	0.045	13.0696
EUR	EUR	0.0103	0.0751	0.0054	0.001	0.0249	0.0086	1.0069	1.0022	0.008	0.0064	0.0016	0.0013	1.194	1.0679	1.2197	1.0756			1062577.0	1217311.0	categorical-6146-both_sexes-2	icd10-K52-both_sexes	0.0313	0.0287	0.0365	0.0841	0.7068	6.3996e-24	0.0701	10.0856
EUR	EUR	0.012	0.0398	0.0055	0.0011	0.0249	0.0372	1.0069	1.0163	0.008	0.0116	0.0016	0.0023	1.194	1.2464	1.2197	1.3374			1062577.0	1217311.0	categorical-6146-both_sexes-2	icd10-K57-both_sexes	0.0313	0.0482	0.0365	0.0345	0.395	9.1529e-29	0.0355	11.1281
EUR	EUR	0.0088	0.0578	0.006	0.0013	0.0248	0.0172	1.0072	1.0211	0.0081	0.0097	0.0016	0.0019	1.194	1.1333	1.2198	1.1691			1062577.0	1217311.0	categorical-6146-both_sexes-2	icd10-K80-both_sexes	0.0325	0.1248	0.0367	0.0572	0.4278	1.4026e-09	0.0707	6.0552
EUR	EUR	0.0054	0.0553	0.0068	0.0014	0.0249	0.0207	1.0069	1.0213	0.008	0.0094	0.0016	0.002	1.194	1.1587	1.2197	1.2025			1062577.0	1217311.0	categorical-6146-both_sexes-2	icd10-M16-both_sexes	0.0313	0.1051	0.0365	0.0462	0.2365	4.3247e-05	0.0578	4.0894
EUR	EUR	0.014	0.0992	0.0057	0.0011	0.0249	0.0285	1.0066	1.0249	0.008	0.0085	0.0016	0.0019	1.194	1.2234	1.2197	1.271			1062577.0	1217311.0	categorical-6146-both_sexes-2	icd10-M17-both_sexes	0.0301	0.0919	0.0363	0.0313	0.5257	7.1624e-51	0.035	15.0016
EUR	EUR	0.0093	0.096	0.0054	0.0011	0.0249	0.0087	1.0069	1.0119	0.008	0.0068	0.0016	0.0012	1.194	1.0802	1.2197	1.086			1062577.0	1217311.0	categorical-6146-both_sexes-2	icd10-M51-both_sexes	0.0313	0.1387	0.0365	0.0793	0.6288	8.3769e-20	0.069	9.1082
EUR	EUR	0.0105	0.0574	0.0057	0.0012	0.0249	0.0132	1.0069	0.9981	0.008	0.0078	0.0016	0.0014	1.194	1.1082	1.2197	1.112		Ratio < 0, possibly indicating GC correction	1062577.0	1217311.0	categorical-6146-both_sexes-2	icd10-M75-both_sexes	0.0313		0.0365		0.5784	2.9273e-19	0.0645	8.9714
EUR	EUR	0.0046	0.0236	0.0051	0.001	0.0249	0.0121	1.0069	1.0048	0.008	0.0072	0.0016	0.0013	1.194	1.0988	1.2197	1.1067			1062577.0	1217311.0	categorical-6146-both_sexes-2	icd10-N20-both_sexes	0.0313	0.0452	0.0365	0.0679	0.2666	1.0245e-05	0.0604	4.4119
EUR	EUR	0.0044	0.0263	0.0057	0.0011	0.0249	0.0141	1.0069	1.018	0.008	0.0077	0.0016	0.0014	1.194	1.1113	1.2197	1.1388			1062577.0	1217311.0	categorical-6146-both_sexes-2	icd10-N81-both_sexes	0.0313	0.1297	0.0365	0.0558	0.236	9.7895e-05	0.0606	3.8958
EUR	EUR	0.0195	0.1031	0.0058	0.0012	0.0249	0.022	1.0069	1.0141	0.008	0.0071	0.0016	0.0015	1.194	1.1843	1.2197	1.2029			1062577.0	1217311.0	categorical-6146-both_sexes-2	icd10-R07-both_sexes	0.0313	0.0695	0.0365	0.035	0.8326	1.6078e-74	0.0456	18.2638
EUR	EUR	0.0169	0.0904	0.0059	0.0012	0.0249	0.0164	1.0066	1.0179	0.008	0.0077	0.0016	0.0015	1.194	1.1364	1.2199	1.1571			1062577.0	1217311.0	categorical-6146-both_sexes-2	icd10-R10-both_sexes	0.0302	0.1139	0.0365	0.0493	0.8366	1.5703e-62	0.0501	16.6892
EUR	EUR	0.0084	0.0343	0.0053	0.001	0.0249	0.0053	1.0069	1.0086	0.008	0.0066	0.0016	0.0012	1.194	1.0466	1.2197	1.0539			1062577.0	1217311.0	categorical-6146-both_sexes-2	icd10-R19-both_sexes	0.0313	0.1597	0.0365	0.1232	0.7356	3.966e-11	0.1114	6.6053
EUR	EUR	0.0158	0.098	0.0056	0.0011	0.0249	0.0132	1.0069	1.0239	0.008	0.0067	0.0016	0.0014	1.194	1.127	1.2197	1.1362			1062577.0	1217311.0	categorical-6146-both_sexes-2	icd10-Z72-both_sexes	0.0313	0.1752	0.0365	0.049	0.8718	2.6137e-59	0.0537	16.2404
EUR	EUR	0.0117	0.0401	0.0053	0.001	0.0249	0.0108	1.0069	1.0284	0.008	0.0082	0.0016	0.0016	1.194	1.0895	1.2197	1.1197			1062577.0	1217311.0	categorical-6146-both_sexes-2	icd10-Z82-both_sexes	0.0313	0.2375	0.0365	0.0682	0.712	2.1472e-26	0.067	10.6306
EUR	EUR	0.0228	0.1389	0.0062	0.0013	0.0249	0.0242	1.0069	1.0121	0.008	0.0082	0.0016	0.0018	1.194	1.194	1.2197	1.2204			1062577.0	1217311.0	categorical-6146-both_sexes-2	icd10-Z86-both_sexes	0.0313	0.0551	0.0365	0.0374	0.9285	6.7959e-107	0.0423	21.961
EUR	EUR	0.0156	0.0872	0.0058	0.0013	0.0249	0.0154	1.0069	1.0184	0.008	0.0082	0.0016	0.0015	1.194	1.1364	1.2197	1.1518			1062577.0	1217311.0	categorical-6146-both_sexes-2	icd10-Z88-both_sexes	0.0313	0.121	0.0365	0.054	0.7999	7.3479e-54	0.0518	15.4517
EUR	EUR	0.0112	0.0754	0.0055	0.0011	0.0249	0.0181	1.0069	1.0101	0.008	0.0082	0.0016	0.0018	1.194	1.1301	1.2197	1.1632			1062577.0	1217311.0	categorical-6146-both_sexes-2	icd10-Z95-both_sexes	0.0313	0.062	0.0365	0.0502	0.5272	7.085e-24	0.0523	10.0756
EUR	EUR	0.0179	0.1346	0.0063	0.0012	0.0249	0.0381	1.0069	1.0702	0.008	0.0114	0.0016	0.0024	1.194	1.2932	1.2197	1.3966			1062577.0	1217311.0	categorical-6146-both_sexes-2	phecode-250-both_sexes	0.0313	0.1771	0.0365	0.0288	0.5829	1.6865e-68	0.0333	17.4907
EUR	EUR	0.0186	0.1339	0.0062	0.0012	0.0249	0.0402	1.0066	1.0636	0.008	0.0111	0.0016	0.0024	1.194	1.2966	1.2196	1.4065			1062577.0	1217311.0	categorical-6146-both_sexes-2	phecode-250.2-both_sexes	0.0302	0.1564	0.0366	0.0272	0.5896	1.0514e-80	0.031	19.0254
EUR	EUR	0.0174	0.1008	0.0053	0.001	0.0249	0.0328	1.0069	1.0285	0.008	0.0125	0.0016	0.0025	1.194	1.2398	1.2197	1.3087			1062577.0	1217311.0	categorical-6146-both_sexes-2	phecode-272-both_sexes	0.0313	0.0924	0.0365	0.0404	0.6081	9.3782e-55	0.039	15.5838
EUR	EUR	0.0175	0.1009	0.0053	0.001	0.0249	0.0333	1.0069	1.0361	0.008	0.0126	0.0016	0.0026	1.194	1.2498	1.2197	1.3202			1062577.0	1217311.0	categorical-6146-both_sexes-2	phecode-272.1-both_sexes	0.0313	0.1128	0.0365	0.0393	0.6086	1.2696e-54	0.0391	15.5644
EUR	EUR	0.017	0.0955	0.0052	0.001	0.0249	0.0311	1.0069	1.0273	0.008	0.0128	0.0016	0.0025	1.194	1.2267	1.2197	1.2919			1062577.0	1217311.0	categorical-6146-both_sexes-2	phecode-272.11-both_sexes	0.0313	0.0936	0.0365	0.0437	0.6127	3.9192e-54	0.0395	15.4922
EUR	EUR	0.019	0.1167	0.0062	0.0013	0.0249	0.0294	1.0069	1.0112	0.008	0.0084	0.0016	0.0019	1.194	1.2299	1.2197	1.2673			1062577.0	1217311.0	categorical-6146-both_sexes-2	phecode-278-both_sexes	0.0313	0.042	0.0365	0.0313	0.7034	3.4357e-80	0.0371	18.9632
EUR	EUR	0.0188	0.1173	0.0062	0.0013	0.0249	0.0291	1.0069	1.017	0.008	0.0084	0.0016	0.0019	1.194	1.2332	1.2197	1.271			1062577.0	1217311.0	categorical-6146-both_sexes-2	phecode-278.1-both_sexes	0.0313	0.0627	0.0365	0.031	0.7003	1.8597e-79	0.0371	18.8742
EUR	EUR	0.0103	0.1122	0.0053	0.001	0.0249	0.0107	1.0069	1.0132	0.008	0.0072	0.0016	0.0014	1.194	1.1019	1.2197	1.0965			1062577.0	1217311.0	categorical-6146-both_sexes-2	phecode-300-both_sexes	0.0313	0.1368	0.0365	0.0751	0.6343	3.6745e-25	0.0612	10.3624
EUR	EUR	0.0102	0.0987	0.0053	0.001	0.0249	0.0099	1.0069	1.0102	0.008	0.0072	0.0016	0.0014	1.194	1.0926	1.2197	1.0876			1062577.0	1217311.0	categorical-6146-both_sexes-2	phecode-300.1-both_sexes	0.0313	0.1164	0.0365	0.0818	0.6525	8.5472e-25	0.0635	10.2814
EUR	EUR	0.0195	0.1123	0.0065	0.0013	0.0249	0.0232	1.0069	1.0131	0.008	0.0077	0.0016	0.0017	1.194	1.1811	1.2197	1.2085			1062577.0	1217311.0	categorical-6146-both_sexes-2	phecode-306-both_sexes	0.0313	0.0627	0.0365	0.0371	0.8117	2.4936e-82	0.0422	19.2205
EUR	EUR	0.0115	0.0739	0.0049	0.001	0.0249	0.0134	1.0069	0.9966	0.008	0.007	0.0016	0.0013	1.194	1.0926	1.2197	1.1069		Ratio < 0, possibly indicating GC correction	1062577.0	1217311.0	categorical-6146-both_sexes-2	phecode-317-both_sexes	0.0313		0.0365		0.6297	2.5309e-34	0.0515	12.2167
EUR	EUR	0.0179	0.1046	0.0061	0.0013	0.0249	0.0206	1.0069	1.0127	0.008	0.0072	0.0016	0.0016	1.194	1.1619	1.2197	1.1856			1062577.0	1217311.0	categorical-6146-both_sexes-2	phecode-318-both_sexes	0.0313	0.0684	0.0365	0.0389	0.791	6.7866e-63	0.0473	16.7392
EUR	EUR	0.0108	0.0719	0.0056	0.0011	0.0249	0.0103	1.0069	0.9999	0.008	0.007	0.0016	0.0014	1.194	1.0741	1.2197	1.088		Ratio < 0, possibly indicating GC correction	1062577.0	1217311.0	categorical-6146-both_sexes-2	phecode-327-both_sexes	0.0313		0.0365		0.6772	1.5155e-26	0.0635	10.663
EUR	EUR	0.0107	0.0695	0.006	0.0011	0.0249	0.0108	1.0069	0.9999	0.008	0.0078	0.0016	0.0014	1.194	1.0864	1.2197	1.0926		Ratio < 0, possibly indicating GC correction	1062577.0	1217311.0	categorical-6146-both_sexes-2	phecode-327.3-both_sexes	0.0313		0.0365		0.6524	3.1418e-25	0.0629	10.3774
EUR	EUR	0.0239	0.138	0.0082	0.0019	0.0249	0.0766	1.0069	1.0962	0.008	0.0163	0.0016	0.0038	1.194	1.5217	1.2197	1.7739			1062577.0	1217311.0	categorical-6146-both_sexes-2	phecode-401-both_sexes	0.0313	0.1243	0.0365	0.021	0.5478	3.3663e-62	0.0329	16.6436
EUR	EUR	0.024	0.1377	0.0081	0.0019	0.0249	0.0765	1.0069	1.0938	0.008	0.0162	0.0016	0.0038	1.194	1.5181	1.2197	1.7708			1062577.0	1217311.0	categorical-6146-both_sexes-2	phecode-401.1-both_sexes	0.0313	0.1217	0.0365	0.0211	0.5491	6.6739e-63	0.0328	16.7402
EUR	EUR	0.0178	0.1176	0.0059	0.0012	0.0249	0.036	1.0069	1.03	0.008	0.0099	0.0016	0.0024	1.194	1.2464	1.2197	1.3343			1062577.0	1217311.0	categorical-6146-both_sexes-2	phecode-411-both_sexes	0.0313	0.0896	0.0365	0.0295	0.595	1.4306e-51	0.0394	15.1082
EUR	EUR	0.0087	0.0814	0.0056	0.0012	0.0248	0.0121	1.007	1.0016	0.0081	0.0079	0.0016	0.0015	1.194	1.0802	1.2195	1.0966			1062577.0	1217311.0	categorical-6146-both_sexes-2	phecode-411.1-both_sexes	0.0317	0.0167	0.0367	0.0823	0.5007	2.7301e-12	0.0716	6.991
EUR	EUR	0.013	0.0905	0.0056	0.0011	0.0249	0.026	1.0069	1.0068	0.008	0.0086	0.0016	0.0021	1.194	1.1651	1.2197	1.2157			1062577.0	1217311.0	categorical-6146-both_sexes-2	phecode-411.2-both_sexes	0.0313	0.0314	0.0365	0.0397	0.5114	4.5487e-31	0.0441	11.5915
EUR	EUR	0.0163	0.1203	0.0057	0.0012	0.0249	0.0297	1.0069	1.0277	0.008	0.0083	0.0016	0.0021	1.194	1.2201	1.2197	1.2677			1062577.0	1217311.0	categorical-6146-both_sexes-2	phecode-411.3-both_sexes	0.0313	0.1037	0.0365	0.0308	0.5993	9.5457e-42	0.0443	13.5363
EUR	EUR	0.0138	0.0748	0.0056	0.0012	0.0249	0.0345	1.0069	1.0309	0.008	0.0102	0.0016	0.0028	1.194	1.2201	1.2197	1.3147			1062577.0	1217311.0	categorical-6146-both_sexes-2	phecode-411.4-both_sexes	0.0313	0.0982	0.0365	0.0324	0.4707	2.073e-31	0.0404	11.6586
EUR	EUR	0.0165	0.1105	0.0058	0.0013	0.0249	0.037	1.0069	1.021	0.008	0.0102	0.0016	0.0026	1.194	1.2431	1.2197	1.3308			1062577.0	1217311.0	categorical-6146-both_sexes-2	phecode-411.8-both_sexes	0.0313	0.0634	0.0365	0.031	0.5447	4.7399e-41	0.0406	13.4181
EUR	EUR	0.0197	0.1015	0.0059	0.0012	0.0249	0.0216	1.0069	1.0189	0.008	0.0072	0.0016	0.0015	1.194	1.1843	1.2197	1.2021			1062577.0	1217311.0	categorical-6146-both_sexes-2	phecode-418-both_sexes	0.0313	0.0935	0.0365	0.0356	0.8512	3.0395e-76	0.0461	18.4791
EUR	EUR	0.0066	0.0012	0.0064	0.0014	0.0249	0.0254	1.0069	1.0305	0.008	0.0146	0.0016	0.0023	1.194	1.1715	1.2197	1.2386			1062577.0	1217311.0	categorical-6146-both_sexes-2	phecode-454-both_sexes	0.0313	0.1277	0.0365	0.0611	0.2633	1.5659e-06	0.0548	4.8026
EUR	EUR	0.0066	-0.0027	0.0063	0.0014	0.0249	0.0256	1.0069	1.0383	0.008	0.0154	0.0016	0.0024	1.194	1.1779	1.2197	1.2476			1062577.0	1217311.0	categorical-6146-both_sexes-2	phecode-454.1-both_sexes	0.0313	0.1548	0.0365	0.0623	0.2608	2.0341e-06	0.0549	4.75
EUR	EUR	0.0138	0.1382	0.0057	0.0011	0.0249	0.0104	1.0069	1.0151	0.008	0.007	0.0016	0.0014	1.194	1.0957	1.2197	1.103			1062577.0	1217311.0	categorical-6146-both_sexes-2	phecode-459-both_sexes	0.0313	0.1464	0.0365	0.0681	0.8564	7.8907e-37	0.0676	12.6774
EUR	EUR	0.0034	0.0054	0.0055	0.0011	0.0249	0.0101	1.0069	1.007	0.008	0.009	0.0016	0.0019	1.194	1.0588	1.2197	1.0901			1062577.0	1217311.0	categorical-6146-both_sexes-2	phecode-471-both_sexes	0.0313	0.0773	0.0365	0.0994	0.2158	0.0029	0.0724	2.98
EUR	EUR	0.0164	0.1035	0.0063	0.0014	0.0249	0.0357	1.0069	1.0377	0.008	0.0123	0.0016	0.0031	1.194	1.2398	1.2197	1.3409			1062577.0	1217311.0	categorical-6146-both_sexes-2	phecode-495-both_sexes	0.0313	0.1107	0.0365	0.0359	0.5492	1.1086e-37	0.0428	12.8304
EUR	EUR	0.0193	0.1514	0.0067	0.0015	0.0249	0.0206	1.0069	1.0108	0.008	0.0089	0.0016	0.0022	1.194	1.1491	1.2197	1.1777			1062577.0	1217311.0	categorical-6146-both_sexes-2	phecode-496.2-both_sexes	0.0313	0.0606	0.0365	0.0499	0.8534	4.6664e-83	0.0442	19.3073
EUR	EUR	0.0191	0.1504	0.0067	0.0015	0.0249	0.0206	1.0069	1.0116	0.008	0.009	0.0016	0.0022	1.194	1.1491	1.2197	1.1784			1062577.0	1217311.0	categorical-6146-both_sexes-2	phecode-496.21-both_sexes	0.0313	0.0651	0.0365	0.0507	0.8428	1.2081e-81	0.044	19.1385
EUR	EUR	0.0171	0.0847	0.0062	0.0013	0.0249	0.0248	1.0069	1.0411	0.008	0.0082	0.0016	0.0016	1.194	1.2234	1.2197	1.2486			1062577.0	1217311.0	categorical-6146-both_sexes-2	phecode-530-both_sexes	0.0313	0.1652	0.0365	0.0332	0.6869	1.5167e-54	0.0442	15.5531
EUR	EUR	0.0166	0.0821	0.0061	0.0013	0.0249	0.0251	1.0069	1.0307	0.008	0.0079	0.0016	0.0016	1.194	1.2103	1.2197	1.2392			1062577.0	1217311.0	categorical-6146-both_sexes-2	phecode-530.1-both_sexes	0.0313	0.1285	0.0365	0.0332	0.6651	4.4947e-52	0.0438	15.1843
EUR	EUR	0.0147	0.0762	0.0063	0.0013	0.0249	0.0204	1.0069	1.0179	0.008	0.0079	0.0016	0.0016	1.194	1.1683	1.2197	1.1839			1062577.0	1217311.0	categorical-6146-both_sexes-2	phecode-530.11-both_sexes	0.0313	0.0972	0.0365	0.043	0.6531	1.5611e-34	0.0533	12.2559
EUR	EUR	0.0159	0.0808	0.005	0.0012	0.0249	0.0168	1.0069	1.009	0.008	0.0073	0.0016	0.0015	1.194	1.1396	1.2197	1.1524			1062577.0	1217311.0	categorical-6146-both_sexes-2	phecode-535-both_sexes	0.0313	0.0592	0.0365	0.0479	0.7755	1.4258e-49	0.0524	14.8018
EUR	EUR	0.013	0.0552	0.0055	0.0012	0.0249	0.0258	1.0069	1.0346	0.008	0.0088	0.0016	0.0021	1.194	1.2038	1.2197	1.252			1062577.0	1217311.0	categorical-6146-both_sexes-2	phecode-550-both_sexes	0.0313	0.1373	0.0365	0.0348	0.5143	3.6669e-32	0.0436	11.8053
EUR	EUR	0.0154	0.0593	0.0059	0.0013	0.0249	0.0279	1.0069	1.0311	0.008	0.0084	0.0016	0.0018	1.194	1.2201	1.2197	1.2549			1062577.0	1217311.0	categorical-6146-both_sexes-2	phecode-550.2-both_sexes	0.0313	0.1222	0.0365	0.0328	0.5859	4.5468e-40	0.0442	13.2494
EUR	EUR	0.0051	0.0307	0.0049	0.001	0.0249	0.0101	1.0069	1.0079	0.008	0.0074	0.0016	0.0018	1.194	1.0679	1.2197	1.0829			1062577.0	1217311.0	categorical-6146-both_sexes-2	phecode-550.4-both_sexes	0.0313	0.0952	0.0365	0.0897	0.3189	4.6641e-07	0.0633	5.0396
EUR	EUR	0.0129	0.0834	0.0056	0.0011	0.0249	0.0129	1.0069	1.0042	0.008	0.0067	0.0016	0.0017	1.194	1.0864	1.2197	1.095			1062577.0	1217311.0	categorical-6146-both_sexes-2	phecode-558-both_sexes	0.0313	0.0439	0.0365	0.071	0.7229	1.1911e-32	0.0608	11.8995
EUR	EUR	0.0147	0.051	0.0056	0.0012	0.0249	0.0437	1.0069	1.0188	0.008	0.0115	0.0016	0.0026	1.194	1.2597	1.2197	1.3468			1062577.0	1217311.0	categorical-6146-both_sexes-2	phecode-562-both_sexes	0.0313	0.0543	0.0365	0.0331	0.4451	1.2299e-37	0.0347	12.8223
EUR	EUR	0.0147	0.0509	0.0056	0.0012	0.0249	0.0437	1.0069	1.0199	0.008	0.0115	0.0016	0.0026	1.194	1.2631	1.2197	1.3479			1062577.0	1217311.0	categorical-6146-both_sexes-2	phecode-562.1-both_sexes	0.0313	0.0573	0.0365	0.0331	0.4452	1.6818e-37	0.0348	12.798
EUR	EUR	0.0172	0.1083	0.0058	0.0012	0.0249	0.0179	1.0069	1.0107	0.008	0.0073	0.0016	0.0016	1.194	1.1364	1.2197	1.1452			1062577.0	1217311.0	categorical-6146-both_sexes-2	phecode-564-both_sexes	0.0313	0.0739	0.0365	0.0503	0.8175	5.654e-65	0.048	17.0219
EUR	EUR	0.0097	0.0607	0.0062	0.0013	0.0249	0.0191	1.0069	1.0223	0.008	0.0099	0.0016	0.002	1.194	1.1364	1.2197	1.1862			1062577.0	1217311.0	categorical-6146-both_sexes-2	phecode-574-both_sexes	0.0313	0.1195	0.0365	0.0534	0.443	2.1069e-10	0.0697	6.3533
EUR	EUR	0.0092	0.058	0.0059	0.0013	0.0249	0.0175	1.0069	1.02	0.008	0.0099	0.0016	0.0019	1.194	1.1301	1.2197	1.1686			1062577.0	1217311.0	categorical-6146-both_sexes-2	phecode-574.1-both_sexes	0.0313	0.1183	0.0365	0.0588	0.4429	1.5917e-10	0.0692	6.3963
EUR	EUR	0.0038	0.0276	0.0053	0.001	0.0249	0.0095	1.0069	1.0009	0.008	0.0074	0.0016	0.0013	1.194	1.0741	1.2197	1.0797			1062577.0	1217311.0	categorical-6146-both_sexes-2	phecode-594.1-both_sexes	0.0313	0.0115	0.0365	0.0929	0.2456	0.0003	0.0683	3.5969
EUR	EUR	0.0113	0.1339	0.0055	0.0013	0.0249	0.0087	1.0069	1.0034	0.008	0.0075	0.0016	0.0015	1.194	1.0649	1.2197	1.0703			1062577.0	1217311.0	categorical-6146-both_sexes-2	phecode-714.1-both_sexes	0.0313	0.0482	0.0365	0.1062	0.765	4.2369e-25	0.0739	10.3488
EUR	EUR	0.0202	0.1477	0.0062	0.0013	0.0249	0.0357	1.0069	1.0322	0.008	0.0084	0.0016	0.0019	1.194	1.2831	1.2197	1.3338			1062577.0	1217311.0	categorical-6146-both_sexes-2	phecode-716-both_sexes	0.0313	0.0965	0.0365	0.0251	0.6791	3.6105e-96	0.0326	20.8087
EUR	EUR	0.0146	0.0912	0.0054	0.0011	0.0249	0.0261	1.0069	1.0214	0.008	0.0082	0.0016	0.0018	1.194	1.1973	1.2197	1.2313			1062577.0	1217311.0	categorical-6146-both_sexes-2	phecode-716.2-both_sexes	0.0313	0.0924	0.0365	0.0355	0.5727	1.2474e-57	0.0358	16.0015
EUR	EUR	0.0201	0.1482	0.0063	0.0013	0.0249	0.0357	1.0069	1.032	0.008	0.0083	0.0016	0.0019	1.194	1.2831	1.2197	1.3342			1062577.0	1217311.0	categorical-6146-both_sexes-2	phecode-716.9-both_sexes	0.0313	0.0958	0.0365	0.0249	0.6751	1.4604e-96	0.0324	20.852
EUR	EUR	0.0084	0.0677	0.0056	0.0011	0.0249	0.0105	1.0069	1.0008	0.008	0.0068	0.0016	0.0014	1.194	1.0802	1.2197	1.0882			1062577.0	1217311.0	categorical-6146-both_sexes-2	phecode-720-both_sexes	0.0313	0.0088	0.0365	0.0775	0.5174	1.2227e-16	0.0625	8.2809
EUR	EUR	0.0097	0.0995	0.0053	0.0011	0.0249	0.0089	1.0069	1.02	0.008	0.0068	0.0016	0.0012	1.194	1.0895	1.2197	1.0947			1062577.0	1217311.0	categorical-6146-both_sexes-2	phecode-722-both_sexes	0.0313	0.2115	0.0365	0.0714	0.653	8.1512e-21	0.0698	9.3577
EUR	EUR	0.0136	0.0759	0.0061	0.0014	0.0249	0.0166	1.0069	0.9969	0.008	0.007	0.0016	0.0015	1.194	1.1238	1.2197	1.1351		Ratio < 0, possibly indicating GC correction	1062577.0	1217311.0	categorical-6146-both_sexes-2	phecode-726-both_sexes	0.0313		0.0365		0.6713	1.3563e-32	0.0565	11.8886
EUR	EUR	0.0056	0.0333	0.0052	0.001	0.0249	0.0103	1.0069	0.9932	0.008	0.0066	0.0016	0.0013	1.194	1.071	1.2197	1.0802		Ratio < 0, possibly indicating GC correction	1062577.0	1217311.0	categorical-6146-both_sexes-2	phecode-735.2-both_sexes	0.0313		0.0365		0.3493	1.5491e-08	0.0618	5.656
EUR	EUR	0.0044	0.0209	0.0051	0.0009	0.0249	0.0149	1.0069	1.0058	0.008	0.0083	0.0016	0.0016	1.194	1.1113	1.2197	1.1302			1062577.0	1217311.0	categorical-6146-both_sexes-2	phecode-735.3-both_sexes	0.0313	0.0448	0.0365	0.0638	0.2262	3.0871e-06	0.0485	4.6649
EUR	EUR	0.0149	0.1327	0.0075	0.0016	0.0249	0.0243	1.0069	1.024	0.008	0.0115	0.0016	0.0028	1.194	1.1843	1.2197	1.2414			1062577.0	1217311.0	categorical-6146-both_sexes-2	phecode-740-both_sexes	0.0313	0.0992	0.0365	0.0477	0.6044	2.698e-48	0.0414	14.6027
EUR	EUR	0.0099	0.085	0.0071	0.0015	0.0249	0.0216	1.0069	1.0266	0.008	0.0103	0.0016	0.0024	1.194	1.1619	1.2197	1.2105			1062577.0	1217311.0	categorical-6146-both_sexes-2	phecode-740.1-both_sexes	0.0313	0.1262	0.0365	0.0487	0.4284	1.1304e-16	0.0517	8.2902
EUR	EUR	0.0153	0.1279	0.0066	0.0015	0.0249	0.0158	1.0069	1.0022	0.008	0.0094	0.0016	0.0022	1.194	1.1207	1.2197	1.1369			1062577.0	1217311.0	categorical-6146-both_sexes-2	phecode-740.9-both_sexes	0.0313	0.0164	0.0365	0.0685	0.7693	9.8301e-58	0.048	16.0163
EUR	EUR	0.0037	0.0897	0.0053	0.001	0.0249	0.0103	1.0069	1.0051	0.008	0.0087	0.0016	0.0017	1.194	1.0741	1.2197	1.0945			1062577.0	1217311.0	categorical-6146-both_sexes-2	phecode-743.1-both_sexes	0.0313	0.054	0.0365	0.0921	0.2308	0.0005	0.0661	3.4899
EUR	EUR	0.0036	0.0899	0.0054	0.001	0.0249	0.0102	1.0069	1.0045	0.008	0.0087	0.0016	0.0017	1.194	1.0741	1.2197	1.0936			1062577.0	1217311.0	categorical-6146-both_sexes-2	phecode-743.11-both_sexes	0.0313	0.0483	0.0365	0.0932	0.2286	0.0006	0.0662	3.4518
EUR	EUR	0.0166	0.1473	0.0069	0.0012	0.0249	0.0157	1.0069	1.0187	0.008	0.0074	0.0016	0.0015	1.194	1.1428	1.2197	1.1525			1062577.0	1217311.0	categorical-6146-both_sexes-2	phecode-760-both_sexes	0.0313	0.1226	0.0365	0.0488	0.8422	1.3997e-57	0.0527	15.9943
EUR	EUR	0.0177	0.0896	0.0056	0.0012	0.0249	0.0196	1.0069	1.0135	0.008	0.008	0.0016	0.0016	1.194	1.1459	1.2197	1.1796			1062577.0	1217311.0	categorical-6146-both_sexes-2	phecode-785-both_sexes	0.0313	0.0753	0.0365	0.0447	0.8015	3.7434e-72	0.0446	17.9638
EUR	EUR	0.0058	0.0757	0.0052	0.001	0.0249	0.009	1.0069	1.0099	0.008	0.0074	0.0016	0.0014	1.194	1.0772	1.2197	1.0861			1062577.0	1217311.0	categorical-6146-both_sexes-2	phecode-788-both_sexes	0.0313	0.1144	0.0365	0.0859	0.3911	1.0931e-08	0.0684	5.7156
EUR	EUR	0.0098	0.0361	0.0049	0.0011	0.0249	0.0156	1.0069	1.0125	0.008	0.0076	0.0016	0.0017	1.194	1.1238	1.2197	1.147			1062577.0	1217311.0	categorical-6146-both_sexes-2	phecode-835-both_sexes	0.0313	0.0847	0.0365	0.052	0.4972	4.7097e-24	0.0492	10.1156
EUR	EUR	0.0135	0.0755	0.0055	0.0011	0.0249	0.0125	1.0069	1.0137	0.008	0.0075	0.0016	0.0014	1.194	1.0988	1.2197	1.1179			1062577.0	1217311.0	categorical-6146-both_sexes-2	phecode-960-both_sexes	0.0313	0.1158	0.0365	0.0632	0.7654	1.435e-40	0.0574	13.3357
EUR	EUR	0.0127	0.0718	0.0056	0.0011	0.0249	0.0115	1.0069	1.0068	0.008	0.0074	0.0016	0.0014	1.194	1.0926	1.2197	1.1026			1062577.0	1217311.0	categorical-6146-both_sexes-2	phecode-960.2-both_sexes	0.0313	0.0659	0.0365	0.0726	0.753	8.4859e-37	0.0594	12.6717
EUR	EUR	0.009	0.0495	0.0052	0.001	0.0249	0.009	1.0066	1.0139	0.008	0.0067	0.0016	0.0012	1.194	1.0864	1.2197	1.091			1062577.0	1217311.0	categorical-6146-both_sexes-2	prescriptions-GABA_agonist|sedative-both_sexes	0.0299	0.153	0.0366	0.0732	0.5994	8.7242e-20	0.0658	9.1038
EUR	EUR	0.0107	0.0537	0.0056	0.0011	0.0249	0.0103	1.0067	1.0348	0.0079	0.0071	0.0016	0.0013	1.194	1.1144	1.2196	1.1226			1062577.0	1217311.0	categorical-6146-both_sexes-2	prescriptions-SSRI|selective_serotonin_re-uptake_inhibitor-both_sexes	0.0307	0.2839	0.0362	0.0576	0.6668	9.807e-24	0.0664	10.0436
EUR	EUR	0.0137	0.0495	0.0065	0.0012	0.0249	0.0157	1.0069	1.0571	0.008	0.0086	0.0016	0.0018	1.194	1.1619	1.2197	1.194			1062577.0	1217311.0	categorical-6146-both_sexes-2	prescriptions-albuterol-both_sexes	0.0313	0.2944	0.0365	0.0441	0.696	7.3551e-29	0.0624	11.1476
EUR	EUR	0.0079	0.0282	0.0053	0.0011	0.0249	0.0067	1.0069	1.0162	0.008	0.007	0.0016	0.0011	1.194	1.071	1.2197	1.0739			1062577.0	1217311.0	categorical-6146-both_sexes-2	prescriptions-alpha1-antagonist|alpha_blocker-both_sexes	0.0313	0.2195	0.0365	0.0942	0.6122	1.2647e-12	0.0863	7.0981
EUR	EUR	0.0083	0.0472	0.0057	0.001	0.0249	0.0058	1.0069	1.063	0.008	0.0069	0.0016	0.0012	1.194	1.1113	1.2197	1.1123			1062577.0	1217311.0	categorical-6146-both_sexes-2	prescriptions-amoxicillin_clavulanic_acid-both_sexes	0.0313	0.5612	0.0365	0.0616	0.6942	7.1259e-14	0.0927	7.4855
EUR	EUR	0.0135	0.0995	0.006	0.0011	0.0249	0.0088	1.0069	1.0192	0.008	0.0073	0.0016	0.0012	1.194	1.0926	1.2197	1.0949			1062577.0	1217311.0	categorical-6146-both_sexes-2	prescriptions-anticonvulsant|voltage-gated_calcium_channel_inhibitor|neuropathy-both_sexes	0.0313	0.2026	0.0365	0.0774	0.9163	3.1109e-41	0.0681	13.4492
EUR	EUR	0.018	0.1132	0.0059	0.0012	0.0249	0.0142	1.0069	1.0868	0.008	0.0082	0.0016	0.0015	1.194	1.1973	1.2197	1.2079			1062577.0	1217311.0	categorical-6146-both_sexes-2	prescriptions-antipyretic-both_sexes	0.0313	0.4174	0.0365	0.0396	0.9596	1.6946e-65	0.0561	17.0923
EUR	EUR	0.0074	0.0314	0.005	0.001	0.0249	0.008	1.0069	1.0292	0.008	0.0075	0.0016	0.0013	1.194	1.0895	1.2197	1.0998			1062577.0	1217311.0	categorical-6146-both_sexes-2	prescriptions-antispasmodic-both_sexes	0.0313	0.2927	0.0365	0.0754	0.5234	2.8129e-14	0.0688	7.6067
EUR	EUR	0.0111	0.0311	0.0063	0.0013	0.0249	0.0224	1.0069	1.056	0.008	0.0085	0.0016	0.0019	1.194	1.207	1.2197	1.2493			1062577.0	1217311.0	categorical-6146-both_sexes-2	prescriptions-bendroflumethiazide-both_sexes	0.0313	0.2246	0.0365	0.0343	0.4718	1.5586e-22	0.0483	9.7671
EUR	EUR	0.0083	0.0472	0.0057	0.001	0.0249	0.0058	1.0069	1.063	0.008	0.0069	0.0016	0.0012	1.194	1.1113	1.2197	1.1123			1062577.0	1217311.0	categorical-6146-both_sexes-2	prescriptions-beta-lactam_antibiotic|beta-lactamase_inhibitor|antibiotic-both_sexes	0.0313	0.5612	0.0365	0.0617	0.6942	7.1267e-14	0.0927	7.4855
EUR	EUR	0.0137	0.0495	0.0065	0.0012	0.0249	0.0157	1.0069	1.0571	0.008	0.0086	0.0016	0.0018	1.194	1.1619	1.2197	1.194			1062577.0	1217311.0	categorical-6146-both_sexes-2	prescriptions-beta2-agonist|bronchodilator|asthma-both_sexes	0.0313	0.2944	0.0365	0.0441	0.696	7.3551e-29	0.0624	11.1476
EUR	EUR	0.0113	0.0651	0.0055	0.0011	0.0249	0.0189	1.0069	1.0408	0.008	0.0086	0.0016	0.0015	1.194	1.1811	1.2197	1.2031			1062577.0	1217311.0	categorical-6146-both_sexes-2	prescriptions-biguanides|diabetes-both_sexes	0.0313	0.2008	0.0365	0.0425	0.522	1.5338e-28	0.0471	11.082
EUR	EUR	0.0101	0.046	0.0049	0.001	0.0249	0.0094	1.0069	1.0293	0.008	0.0071	0.0016	0.0015	1.194	1.105	1.2197	1.1097			1062577.0	1217311.0	categorical-6146-both_sexes-2	prescriptions-citalopram-both_sexes	0.0313	0.2668	0.0365	0.0649	0.6604	1.3084e-17	0.0773	8.543
EUR	EUR	0.0111	0.0439	0.0056	0.0011	0.0249	0.0071	1.0069	1.044	0.008	0.0076	0.0016	0.0014	1.194	1.0957	1.2197	1.1055			1062577.0	1217311.0	categorical-6146-both_sexes-2	prescriptions-clarithromycin-both_sexes	0.0313	0.4167	0.0365	0.072	0.8308	6.0435e-19	0.0934	8.8912
EUR	EUR	0.0083	0.0177	0.0054	0.001	0.0249	0.0075	1.0069	1.0446	0.008	0.0081	0.0016	0.0013	1.194	1.1082	1.2197	1.1088			1062577.0	1217311.0	categorical-6146-both_sexes-2	prescriptions-corticosteroid|aminoglycoside_antibiotic|antibiotic-both_sexes	0.0313	0.4097	0.0365	0.0749	0.6109	3.3245e-17	0.0724	8.4346
EUR	EUR	0.0083	0.0177	0.0054	0.001	0.0249	0.0075	1.0069	1.0446	0.008	0.0081	0.0016	0.0013	1.194	1.1082	1.2197	1.1088			1062577.0	1217311.0	categorical-6146-both_sexes-2	prescriptions-dexamethasone_acetic_acid_neomycin-both_sexes	0.0313	0.4097	0.0365	0.0749	0.6109	3.3245e-17	0.0724	8.4346
EUR	EUR	0.0111	0.0518	0.0051	0.001	0.0249	0.0089	1.0069	1.0466	0.008	0.007	0.0016	0.0012	1.194	1.1301	1.2197	1.1249			1062577.0	1217311.0	categorical-6146-both_sexes-2	prescriptions-diazepam-both_sexes	0.0313	0.3734	0.0365	0.0564	0.7479	1.4008e-25	0.0715	10.4543
EUR	EUR	0.0077	0.0314	0.0056	0.0012	0.0249	0.008	1.0069	1.0103	0.008	0.0069	0.0016	0.0012	1.194	1.0741	1.2197	1.0789			1062577.0	1217311.0	categorical-6146-both_sexes-2	prescriptions-doxazosin-both_sexes	0.0313	0.1303	0.0365	0.0878	0.5463	1.736e-12	0.0774	7.0542
EUR	EUR	0.0106	0.0537	0.0055	0.001	0.0249	0.0103	1.0069	1.0349	0.008	0.0068	0.0016	0.0013	1.194	1.1144	1.2197	1.123			1062577.0	1217311.0	categorical-6146-both_sexes-2	prescriptions-fluoxetine-both_sexes	0.0313	0.2835	0.0365	0.0555	0.6631	4.4023e-24	0.0655	10.1222
EUR	EUR	0.0135	0.0995	0.006	0.0011	0.0249	0.0088	1.0069	1.0192	0.008	0.0073	0.0016	0.0012	1.194	1.0926	1.2197	1.0949			1062577.0	1217311.0	categorical-6146-both_sexes-2	prescriptions-gabapentin-both_sexes	0.0313	0.2026	0.0365	0.0774	0.9163	3.111e-41	0.0681	13.4492
EUR	EUR	0.0071	0.0293	0.0054	0.001	0.0249	0.0068	1.0069	1.061	0.008	0.007	0.0016	0.0012	1.194	1.1175	1.2197	1.1183			1062577.0	1217311.0	categorical-6146-both_sexes-2	prescriptions-hydrocortisone-both_sexes	0.0313	0.5159	0.0365	0.0593	0.5479	2.6357e-11	0.0822	6.6656
EUR	EUR	0.0215	1.008	0.0077	0.0018	0.0215	0.0215	1.008	1.008	0.0077	0.0077	0.0018	0.0018	1.1779	1.1779	1.1943	1.1943			1062577.0	1217311.0	categorical-6146-both_sexes-3	categorical-6146-both_sexes-3	0.0412	0.0412	0.0398	0.0398	1.0	0.0	7.4587e-06	134070.354
EUR	EUR	-0.0053	-0.0106	0.0057	0.0012	0.0215	0.0099	1.008	1.0267	0.0077	0.007	0.0018	0.0013	1.1779	1.1113	1.1943	1.1101			1062577.0	1217311.0	categorical-6146-both_sexes-3	categorical-6147-both_sexes-4	0.0412	0.2424	0.0398	0.0637	-0.3633	1.1988e-06	0.0748	-4.8558
EUR	EUR	-0.0137	-0.0564	0.0063	0.0014	0.0215	0.0347	1.008	1.0475	0.0077	0.0094	0.0018	0.0018	1.1779	1.2966	1.1943	1.3487			1062577.0	1217311.0	categorical-6146-both_sexes-3	categorical-6149-both_sexes-100	0.0412	0.1362	0.0398	0.027	-0.5013	2.4018e-34	0.041	-12.221
EUR	EUR	0.0026	-0.0028	0.006	0.0012	0.0215	0.0206	1.008	1.0252	0.0077	0.0082	0.0018	0.0016	1.1779	1.1811	1.1943	1.2022			1062577.0	1217311.0	categorical-6146-both_sexes-3	categorical-6149-both_sexes-3	0.0412	0.1246	0.0398	0.0405	0.1218	0.0338	0.0574	2.1222
EUR	EUR	0.0097	0.0145	0.0055	0.0012	0.0215	0.012	1.008	1.0182	0.0077	0.0068	0.0018	0.0014	1.1779	1.1207	1.1943	1.121			1062577.0	1217311.0	categorical-6146-both_sexes-3	categorical-6149-both_sexes-4	0.0412	0.1502	0.0398	0.0565	0.6056	3.5303e-25	0.0584	10.3663
EUR	EUR	0.0189	0.0695	0.0071	0.0017	0.0215	0.0493	1.008	1.0661	0.0077	0.0111	0.0018	0.0024	1.1779	1.3929	1.1943	1.493			1062577.0	1217311.0	categorical-6146-both_sexes-3	categorical-6149-both_sexes-6	0.0412	0.1341	0.0398	0.0226	0.5823	6.0761e-61	0.0354	16.4695
EUR	EUR	0.0107	0.0916	0.0052	0.001	0.0215	0.0175	1.008	1.0072	0.0077	0.008	0.0018	0.0016	1.1779	1.1207	1.1943	1.155			1062577.0	1217311.0	categorical-6146-both_sexes-3	categorical-6150-both_sexes-1	0.0412	0.0464	0.0398	0.0515	0.5554	3.0099e-28	0.0504	11.0215
EUR	EUR	-0.0222	-0.0995	0.0084	0.0021	0.0215	0.1078	1.008	1.1075	0.0077	0.0196	0.0018	0.0048	1.1779	1.6448	1.1943	2.0617			1062577.0	1217311.0	categorical-6146-both_sexes-3	categorical-6150-both_sexes-100	0.0412	0.1013	0.0398	0.0185	-0.4623	1.2806e-42	0.0338	-13.6831
EUR	EUR	0.0134	0.1266	0.005	0.001	0.0215	0.0197	1.008	1.0229	0.0077	0.0076	0.0018	0.0017	1.1779	1.1587	1.1943	1.1887			1062577.0	1217311.0	categorical-6146-both_sexes-3	categorical-6150-both_sexes-2	0.0412	0.1211	0.0398	0.0404	0.6509	6.0797e-43	0.0474	13.7372
EUR	EUR	0.0203	0.0739	0.0086	0.0022	0.0215	0.1085	1.008	1.1083	0.0077	0.0203	0.0018	0.005	1.1779	1.6448	1.1943	2.0743			1062577.0	1217311.0	categorical-6146-both_sexes-3	categorical-6150-both_sexes-4	0.0412	0.1008	0.0398	0.0189	0.4218	2.7236e-31	0.0362	11.6354
EUR	EUR	0.0059	0.0209	0.0055	0.0011	0.0215	0.0084	1.008	1.0051	0.0077	0.0072	0.0018	0.0014	1.1779	1.0741	1.1943	1.0746			1062577.0	1217311.0	categorical-6146-both_sexes-3	categorical-6151-both_sexes-7	0.0412	0.068	0.0398	0.096	0.4373	2.3975e-06	0.0927	4.7167
EUR	EUR	-0.0069	-0.0467	0.0067	0.0013	0.0215	0.0657	1.008	1.0987	0.0077	0.0201	0.0018	0.0057	1.1779	1.3824	1.1943	1.6665			1062577.0	1217311.0	categorical-6146-both_sexes-3	categorical-6152-both_sexes-100	0.0412	0.1481	0.0398	0.0302	-0.1831	1.2873e-07	0.0347	-5.2806
EUR	EUR	0.0111	0.0415	0.0065	0.0014	0.0214	0.0491	1.0082	1.0734	0.0078	0.0177	0.0018	0.0048	1.1779	1.3068	1.1942	1.5029			1062577.0	1217311.0	categorical-6146-both_sexes-3	categorical-6152-both_sexes-8	0.0421	0.146	0.0402	0.0352	0.3437	1.2222e-17	0.0402	8.5508
EUR	EUR	-0.023	-0.1144	0.0061	0.0013	0.0215	0.0529	1.008	1.0502	0.0077	0.0097	0.0018	0.0024	1.1779	1.421	1.1943	1.4887			1062577.0	1217311.0	categorical-6146-both_sexes-3	categorical-6154-both_sexes-100	0.0412	0.1027	0.0398	0.0198	-0.6819	5.7319e-78	0.0365	-18.6922
EUR	EUR	0.0063	0.0021	0.0058	0.0011	0.0215	0.0194	1.008	1.0125	0.0077	0.0073	0.0018	0.0015	1.1779	1.1619	1.1943	1.1726			1062577.0	1217311.0	categorical-6146-both_sexes-3	categorical-6154-both_sexes-2	0.0412	0.0724	0.0398	0.0424	0.3094	2.22e-07	0.0597	5.1799
EUR	EUR	0.0154	0.108	0.0062	0.0014	0.0215	0.0406	1.008	1.0389	0.0077	0.0091	0.0018	0.0022	1.1779	1.3203	1.1943	1.3843			1062577.0	1217311.0	categorical-6146-both_sexes-3	categorical-6154-both_sexes-3	0.0412	0.1011	0.0398	0.0237	0.5221	2.091e-25	0.0501	10.4162
EUR	EUR	0.0149	0.112	0.0053	0.0011	0.0215	0.0194	1.008	1.026	0.0077	0.0069	0.0018	0.0014	1.1779	1.1715	1.1943	1.1866			1062577.0	1217311.0	categorical-6146-both_sexes-3	categorical-6154-both_sexes-5	0.0412	0.1394	0.0398	0.0371	0.7301	7.7826e-52	0.0482	15.1482
EUR	EUR	-0.0007	-0.0059	0.0057	0.0012	0.0215	0.0271	1.008	1.0173	0.0077	0.0082	0.0018	0.0016	1.1779	1.2234	1.1943	1.2482			1062577.0	1217311.0	categorical-6146-both_sexes-3	categorical-6155-both_sexes-100	0.0412	0.0698	0.0398	0.0332	-0.0302	0.5335	0.0486	-0.6227
EUR	EUR	0.0162	0.0959	0.0055	0.0012	0.0215	0.0304	1.008	1.044	0.0077	0.0087	0.0018	0.0017	1.1779	1.2664	1.1943	1.3025			1062577.0	1217311.0	categorical-6146-both_sexes-3	categorical-6159-both_sexes-3	0.0412	0.1455	0.0398	0.0289	0.6348	6.1091e-46	0.0446	14.2284
EUR	EUR	0.0085	0.0678	0.0058	0.0013	0.0215	0.018	1.008	1.0241	0.0077	0.0082	0.0018	0.0015	1.1779	1.1587	1.1943	1.177			1062577.0	1217311.0	categorical-6146-both_sexes-3	categorical-6159-both_sexes-5	0.0412	0.136	0.0398	0.0462	0.4337	2.6689e-09	0.0729	5.9508
EUR	EUR	0.0127	0.1477	0.0053	0.0012	0.0215	0.0107	1.008	1.0036	0.0077	0.0065	0.0018	0.0012	1.1779	1.0895	1.1943	1.0949			1062577.0	1217311.0	categorical-6146-both_sexes-3	categorical-6159-both_sexes-8	0.0412	0.0378	0.0398	0.0681	0.8354	7.5794e-35	0.0678	12.3144
EUR	EUR	-0.0129	-0.0597	0.006	0.0012	0.0215	0.0323	1.008	1.0317	0.0077	0.0085	0.0018	0.0017	1.1779	1.2597	1.1943	1.3029			1062577.0	1217311.0	categorical-6146-both_sexes-3	categorical-6160-both_sexes-1	0.0412	0.1047	0.0398	0.0281	-0.4895	7.1619e-31	0.0424	-11.5526
EUR	EUR	0.0136	0.0465	0.0064	0.0014	0.0215	0.0325	1.008	1.0351	0.0077	0.0086	0.0018	0.0018	1.1779	1.2664	1.1943	1.3132			1062577.0	1217311.0	categorical-6146-both_sexes-3	categorical-6160-both_sexes-100	0.0412	0.112	0.0398	0.0274	0.5166	1.5867e-34	0.0422	12.2546
EUR	EUR	0.0029	-0.0038	0.0063	0.0013	0.0215	0.0332	1.008	1.0296	0.0077	0.0082	0.0018	0.0017	1.1779	1.2631	1.1943	1.3165			1062577.0	1217311.0	categorical-6146-both_sexes-3	categorical-6160-both_sexes-2	0.0412	0.0934	0.0398	0.0258	0.1093	0.0357	0.052	2.1
EUR	EUR	-0.0122	-0.0082	0.0069	0.0016	0.0215	0.045	1.008	1.0566	0.0077	0.0089	0.0018	0.0023	1.1779	1.3719	1.1943	1.4432			1062577.0	1217311.0	categorical-6146-both_sexes-3	categorical-6160-both_sexes-3	0.0412	0.1277	0.0398	0.0201	-0.3939	4.32e-18	0.0454	-8.67
EUR	EUR	-0.009	-0.0164	0.0053	0.001	0.0215	0.0158	1.008	1.0051	0.0077	0.0078	0.0018	0.0015	1.1779	1.1238	1.1943	1.1435			1062577.0	1217311.0	categorical-6146-both_sexes-3	categorical-6160-both_sexes-4	0.0412	0.0353	0.0398	0.0544	-0.4854	2.6814e-18	0.0556	-8.7242
EUR	EUR	-0.0077	-0.018	0.006	0.0012	0.0215	0.0206	1.008	1.0262	0.0077	0.0074	0.0018	0.0015	1.1779	1.1843	1.1943	1.2033			1062577.0	1217311.0	categorical-6146-both_sexes-3	categorical-6160-both_sexes-5	0.0412	0.1289	0.0398	0.0364	-0.3667	1.0381e-11	0.0539	-6.8011
EUR	EUR	-0.0102	-0.1065	0.0061	0.0014	0.0215	0.0292	1.008	1.0527	0.0077	0.0095	0.0018	0.0021	1.1779	1.2597	1.1943	1.2992			1062577.0	1217311.0	categorical-6146-both_sexes-3	categorical-6162-both_sexes-2	0.0412	0.176	0.0398	0.0318	-0.4071	1.1244e-18	0.0461	-8.822
EUR	EUR	-0.0116	-0.0419	0.0057	0.0011	0.0215	0.0252	1.008	1.027	0.0077	0.0075	0.0018	0.0016	1.1779	1.2136	1.1943	1.2397			1062577.0	1217311.0	categorical-6146-both_sexes-3	categorical-6162-both_sexes-4	0.0412	0.1125	0.0398	0.0312	-0.5006	4.4896e-21	0.0531	-9.4205
EUR	EUR	0.0166	0.159	0.0054	0.0011	0.0215	0.0216	1.008	1.0335	0.0077	0.0075	0.0018	0.0015	1.1779	1.1843	1.1943	1.2143			1062577.0	1217311.0	categorical-6146-both_sexes-3	categorical-6164-both_sexes-100	0.0412	0.1562	0.0398	0.035	0.7698	1.4771e-80	0.0405	19.0075
EUR	EUR	-0.0166	-0.0768	0.0062	0.0013	0.0215	0.0422	1.008	1.0439	0.0077	0.01	0.0018	0.0021	1.1779	1.3374	1.1943	1.4058			1062577.0	1217311.0	categorical-6146-both_sexes-3	categorical-6164-both_sexes-2	0.0412	0.1081	0.0398	0.0246	-0.5498	9.1918e-35	0.0447	-12.2988
EUR	EUR	-0.01	-0.0513	0.0056	0.001	0.0215	0.0234	1.008	1.0274	0.0077	0.0076	0.0018	0.0014	1.1779	1.1973	1.1943	1.2247			1062577.0	1217311.0	categorical-6146-both_sexes-3	categorical-6164-both_sexes-3	0.0412	0.122	0.0398	0.0339	-0.4453	1.4019e-20	0.0479	-9.3002
EUR	EUR	-0.0101	-0.0472	0.0062	0.0013	0.0215	0.0358	1.008	1.025	0.0077	0.0085	0.0018	0.0018	1.1779	1.2865	1.1943	1.3301			1062577.0	1217311.0	categorical-6146-both_sexes-3	categorical-6164-both_sexes-4	0.0412	0.0759	0.0398	0.0258	-0.3644	5.1785e-19	0.0409	-8.9084
EUR	EUR	-0.0077	-0.1044	0.0058	0.0012	0.0215	0.03	1.008	1.0333	0.0077	0.0078	0.0018	0.0017	1.1779	1.2431	1.1943	1.2889			1062577.0	1217311.0	categorical-6146-both_sexes-3	categorical-6164-both_sexes-5	0.0412	0.1153	0.0398	0.0271	-0.3014	9.3174e-13	0.0422	-7.1402
EUR	EUR	-0.0011	-0.024	0.0061	0.0013	0.0215	0.0229	1.008	1.0263	0.0076	0.0077	0.0018	0.0017	1.1779	1.2005	1.1943	1.2227			1062577.0	1217311.0	categorical-6146-both_sexes-3	categorical-6179-both_sexes-1	0.0413	0.1181	0.0393	0.0347	-0.0487	0.4231	0.0608	-0.8011
EUR	EUR	0.0015	0.0162	0.0063	0.0014	0.0215	0.0264	1.008	1.036	0.0077	0.0082	0.0018	0.002	1.1779	1.2365	1.1943	1.263			1062577.0	1217311.0	categorical-6146-both_sexes-3	categorical-6179-both_sexes-100	0.041	0.1371	0.0398	0.0313	0.0615	0.3157	0.0613	1.0033
EUR	EUR	-0.0002	-0.0272	0.0054	0.0011	0.0215	0.0211	1.008	1.019	0.0077	0.0076	0.0018	0.0017	1.1779	1.1747	1.1943	1.1955			1062577.0	1217311.0	categorical-6146-both_sexes-3	categorical-6179-both_sexes-2	0.0412	0.0973	0.0398	0.039	-0.0086	0.8627	0.0498	-0.1729
EUR	EUR	-0.0039	-0.0237	0.005	0.001	0.0215	0.0119	1.008	1.0229	0.0077	0.0066	0.0018	0.0013	1.1779	1.1113	1.1943	1.1227			1062577.0	1217311.0	categorical-6146-both_sexes-3	categorical-670-both_sexes-1	0.0412	0.1865	0.0398	0.0541	-0.2436	8.0516e-05	0.0618	-3.9429
EUR	EUR	-0.013	-0.0486	0.0058	0.0012	0.0215	0.0286	1.008	1.0264	0.0077	0.009	0.0018	0.0017	1.1779	1.2431	1.1943	1.2638			1062577.0	1217311.0	categorical-6146-both_sexes-3	categorical-680-both_sexes-1	0.0412	0.1001	0.0398	0.0342	-0.5252	5.9208e-33	0.0439	-11.9577
EUR	EUR	0.0184	0.1086	0.0061	0.0012	0.0215	0.0305	1.008	1.0565	0.0077	0.0086	0.0018	0.0018	1.1779	1.2865	1.1943	1.314			1062577.0	1217311.0	categorical-6146-both_sexes-3	categorical-680-both_sexes-3	0.0412	0.1801	0.0398	0.0275	0.7185	1.337e-53	0.0466	15.4131
EUR	EUR	0.0108	0.0619	0.0071	0.0017	0.0215	0.1413	1.008	1.2172	0.0077	0.0343	0.0018	0.0117	1.1779	1.7965	1.1943	2.3697			1062577.0	1217311.0	categorical-6146-both_sexes-3	continuous-102-both_sexes-irnt	0.0412	0.1586	0.0398	0.0251	0.1955	5.9816e-11	0.0299	6.5442
EUR	EUR	0.0176	0.0266	0.007	0.0015	0.0215	0.0761	1.008	1.0566	0.0077	0.011	0.0018	0.0033	1.1779	1.5144	1.1943	1.6414			1062577.0	1217311.0	categorical-6146-both_sexes-3	continuous-1050-both_sexes	0.0412	0.0882	0.0398	0.0172	0.4361	3.9562e-37	0.0343	12.7314
EUR	EUR	0.0232	0.079	0.0074	0.0017	0.0215	0.1091	1.008	1.0939	0.0077	0.0138	0.0018	0.004	1.1779	1.7609	1.1943	1.9929			1062577.0	1217311.0	categorical-6146-both_sexes-3	continuous-1070-both_sexes	0.0412	0.0946	0.0398	0.0139	0.4793	4.989e-35	0.0388	12.3481
EUR	EUR	0.013	-0.0078	0.0072	0.0016	0.0215	0.0509	1.008	1.0764	0.0077	0.0104	0.0018	0.0025	1.1779	1.4245	1.1943	1.5112			1062577.0	1217311.0	categorical-6146-both_sexes-3	continuous-1110-both_sexes	0.0412	0.1495	0.0398	0.0204	0.3919	4.4573e-20	0.0427	9.1764
EUR	EUR	0.0179	0.0053	0.0071	0.0017	0.0215	0.0431	1.008	1.0432	0.0077	0.0086	0.0018	0.0024	1.1779	1.3101	1.1943	1.3545			1062577.0	1217311.0	categorical-6146-both_sexes-3	continuous-1120-both_sexes	0.0412	0.1219	0.0398	0.0244	0.5872	1.2786e-38	0.0452	12.9966
EUR	EUR	-0.0029	-0.008	0.0054	0.0012	0.0215	0.0133	1.008	1.0078	0.0077	0.0067	0.0018	0.0015	1.1779	1.0926	1.1943	1.1015			1062577.0	1217311.0	categorical-6146-both_sexes-3	continuous-1140-both_sexes	0.0412	0.0771	0.0398	0.0661	-0.1702	0.0129	0.0685	-2.4859
EUR	EUR	-0.0101	-0.0148	0.0073	0.0017	0.0215	0.0717	1.008	1.0563	0.0077	0.0102	0.0018	0.0032	1.1779	1.5035	1.1943	1.6608			1062577.0	1217311.0	categorical-6146-both_sexes-3	continuous-1160-both_sexes	0.0412	0.0851	0.0398	0.0154	-0.2578	5.0267e-08	0.0473	-5.4504
EUR	EUR	-0.0055	0.0248	0.0076	0.0019	0.0215	0.111	1.008	1.1569	0.0077	0.0142	0.0018	0.0042	1.1779	1.7569	1.1943	2.0077			1062577.0	1217311.0	categorical-6146-both_sexes-3	continuous-1180-both_sexes	0.0412	0.1557	0.0398	0.0141	-0.1117	0.0021	0.0362	-3.0811
EUR	EUR	0.0042	0.0764	0.0062	0.0013	0.0215	0.049	1.008	1.0462	0.0077	0.0102	0.0018	0.0025	1.1779	1.3789	1.1943	1.4599			1062577.0	1217311.0	categorical-6146-both_sexes-3	continuous-1220-both_sexes	0.0412	0.1004	0.0398	0.0223	0.1299	0.0011	0.0399	3.2543
EUR	EUR	0.0208	0.0373	0.0064	0.0015	0.0215	0.0567	1.008	1.0382	0.0077	0.0109	0.0018	0.0026	1.1779	1.421	1.1943	1.5256			1062577.0	1217311.0	categorical-6146-both_sexes-3	continuous-1239-both_sexes	0.0412	0.0727	0.0398	0.0208	0.5949	4.578e-52	0.0392	15.1831
EUR	EUR	-0.0131	-0.037	0.007	0.0016	0.0215	0.0879	1.008	1.1112	0.0077	0.0127	0.0018	0.0039	1.1779	1.607	1.1943	1.8088			1062577.0	1217311.0	categorical-6146-both_sexes-3	continuous-1249-both_sexes	0.0412	0.1375	0.0398	0.0158	-0.3023	8.1086e-20	0.0332	-9.1117
EUR	EUR	0.0091	0.0187	0.0053	0.0011	0.0215	0.0107	1.008	1.0155	0.0077	0.0072	0.0018	0.0015	1.1779	1.0926	1.1943	1.1006			1062577.0	1217311.0	categorical-6146-both_sexes-3	continuous-1259-both_sexes	0.0412	0.154	0.0398	0.0715	0.6	1.0663e-14	0.0776	7.7311
EUR	EUR	0.0089	0.0409	0.0054	0.0011	0.0215	0.0107	1.008	1.0114	0.0077	0.0073	0.0018	0.0014	1.1779	1.0957	1.1943	1.0938			1062577.0	1217311.0	categorical-6146-both_sexes-3	continuous-1269-both_sexes	0.0412	0.122	0.0398	0.0774	0.5846	1.2304e-17	0.0684	8.55
EUR	EUR	0.0063	0.0099	0.0063	0.0015	0.0215	0.0389	1.008	1.0441	0.0077	0.0081	0.0018	0.0019	1.1779	1.3101	1.1943	1.3702			1062577.0	1217311.0	categorical-6146-both_sexes-3	continuous-1289-both_sexes	0.0412	0.1191	0.0398	0.022	0.2196	9.249e-06	0.0495	4.434
EUR	EUR	-0.0042	-0.0161	0.006	0.0013	0.0215	0.0451	1.008	1.0314	0.0077	0.0095	0.0018	0.0024	1.1779	1.3068	1.1943	1.3904			1062577.0	1217311.0	categorical-6146-both_sexes-3	continuous-1299-both_sexes	0.0412	0.0805	0.0398	0.0243	-0.1359	0.0013	0.0422	-3.2232
EUR	EUR	-0.0072	-0.029	0.0081	0.0021	0.0215	0.0667	1.008	1.032	0.0077	0.0128	0.0018	0.0034	1.1779	1.4602	1.1943	1.6147			1062577.0	1217311.0	categorical-6146-both_sexes-3	continuous-1329-both_sexes	0.0412	0.052	0.0398	0.0208	-0.1897	0.0016	0.0601	-3.1581
EUR	EUR	-0.0003	-0.003	0.0074	0.0016	0.0215	0.0282	1.008	1.0216	0.0077	0.0088	0.0018	0.0018	1.1779	1.2234	1.1943	1.2654			1062577.0	1217311.0	categorical-6146-both_sexes-3	continuous-1339-both_sexes	0.0412	0.0816	0.0398	0.0333	-0.014	0.8377	0.0683	-0.2049
EUR	EUR	0.0009	0.0187	0.0076	0.0018	0.0215	0.0453	1.008	1.0515	0.0077	0.0118	0.0018	0.0029	1.1779	1.365	1.1943	1.4514			1062577.0	1217311.0	categorical-6146-both_sexes-3	continuous-1349-both_sexes	0.0412	0.1141	0.0398	0.0261	0.0285	0.6316	0.0595	0.4795
EUR	EUR	0.0252	0.1409	0.0061	0.0014	0.0215	0.0659	1.008	1.0502	0.0077	0.0105	0.0018	0.0024	1.1779	1.5035	1.1943	1.6102			1062577.0	1217311.0	categorical-6146-both_sexes-3	continuous-135-both_sexes	0.0412	0.0822	0.0398	0.0173	0.671	4.4028e-96	0.0323	20.7992
EUR	EUR	0.0186	0.0794	0.0072	0.0016	0.0215	0.0397	1.008	1.0661	0.0077	0.0091	0.0018	0.002	1.1779	1.3512	1.1943	1.4063			1062577.0	1217311.0	categorical-6146-both_sexes-3	continuous-136-both_sexes	0.0412	0.1626	0.0398	0.0225	0.6379	2.8883e-48	0.0437	14.5981
EUR	EUR	0.0286	0.1653	0.0059	0.0013	0.0215	0.0677	1.008	1.0573	0.0077	0.01	0.0018	0.0025	1.1779	1.5071	1.1943	1.6352			1062577.0	1217311.0	categorical-6146-both_sexes-3	continuous-137-both_sexes	0.0412	0.0902	0.0398	0.0158	0.751	1.1296e-154	0.0283	26.4942
EUR	EUR	-0.019	-0.0317	0.0081	0.0019	0.0215	0.0627	1.008	1.0841	0.0077	0.0122	0.0018	0.0031	1.1779	1.4998	1.1943	1.621			1062577.0	1217311.0	categorical-6146-both_sexes-3	continuous-1408-both_sexes	0.0412	0.1354	0.0398	0.0197	-0.5186	3.3276e-40	0.0391	-13.2728
EUR	EUR	-0.0071	-0.0052	0.0056	0.0011	0.0215	0.0506	1.008	1.0416	0.0077	0.0099	0.0018	0.0025	1.1779	1.3894	1.1943	1.4646			1062577.0	1217311.0	categorical-6146-both_sexes-3	continuous-1438-both_sexes-irnt	0.0412	0.0896	0.0398	0.0214	-0.215	1.0823e-09	0.0353	-6.0968
EUR	EUR	-0.0154	-0.0282	0.0065	0.0014	0.0215	0.061	1.008	1.0489	0.0077	0.0116	0.0018	0.0027	1.1779	1.4316	1.1943	1.5393			1062577.0	1217311.0	categorical-6146-both_sexes-3	continuous-1458-both_sexes	0.0412	0.0907	0.0398	0.0214	-0.4256	7.0902e-37	0.0336	-12.6858
EUR	EUR	0.0109	0.0468	0.0065	0.0015	0.0215	0.0865	1.008	1.0338	0.0077	0.0136	0.0018	0.0043	1.1779	1.5622	1.1943	1.7755			1062577.0	1217311.0	categorical-6146-both_sexes-3	continuous-1478-both_sexes	0.0412	0.0436	0.0398	0.0176	0.2527	4.8289e-14	0.0335	7.5365
EUR	EUR	0.0024	-0.0052	0.0062	0.0013	0.0215	0.0564	1.008	1.0612	0.0077	0.0115	0.0018	0.0034	1.1779	1.4175	1.1943	1.5364			1062577.0	1217311.0	categorical-6146-both_sexes-3	continuous-1488-both_sexes-irnt	0.0412	0.1142	0.0398	0.0214	0.0695	0.0719	0.0386	1.8001
EUR	EUR	-0.0004	-0.0228	0.0058	0.0013	0.0215	0.0495	1.008	1.0409	0.0077	0.011	0.0018	0.0037	1.1779	1.3443	1.1943	1.4355			1062577.0	1217311.0	categorical-6146-both_sexes-3	continuous-1498-both_sexes	0.0412	0.0939	0.0398	0.0253	-0.0133	0.7475	0.0413	-0.322
EUR	EUR	-0.0004	0.0024	0.0059	0.0013	0.0215	0.0786	1.008	1.0549	0.0077	0.0112	0.0018	0.0034	1.1779	1.5548	1.1943	1.7291			1062577.0	1217311.0	categorical-6146-both_sexes-3	continuous-1518-both_sexes	0.0412	0.0754	0.0398	0.0154	-0.0095	0.7627	0.0316	-0.302
EUR	EUR	-0.0008	0.0191	0.0061	0.0014	0.0215	0.0623	1.008	1.0481	0.0077	0.01	0.0018	0.0031	1.1779	1.4423	1.1943	1.5326			1062577.0	1217311.0	categorical-6146-both_sexes-3	continuous-1528-both_sexes	0.0412	0.0902	0.0398	0.0188	-0.0205	0.5958	0.0387	-0.5305
EUR	EUR	0.0099	0.0446	0.0058	0.0012	0.0215	0.0434	1.008	1.0302	0.0077	0.0091	0.0018	0.0022	1.1779	1.3306	1.1943	1.3954			1062577.0	1217311.0	categorical-6146-both_sexes-3	continuous-1548-both_sexes	0.0412	0.0764	0.0398	0.023	0.3236	2.8925e-15	0.041	7.8955
EUR	EUR	0.0179	0.121	0.0068	0.0015	0.0215	0.0779	1.008	1.1443	0.0077	0.012	0.0018	0.0035	1.1779	1.6524	1.1943	1.8066			1062577.0	1217311.0	categorical-6146-both_sexes-3	continuous-1558-both_sexes	0.0412	0.1789	0.0398	0.0149	0.4385	2.0357e-39	0.0334	13.1364
EUR	EUR	0.0041	0.0008	0.008	0.0019	0.0215	0.2359	1.008	1.3996	0.0077	0.0413	0.0018	0.0121	1.1779	2.2071	1.1943	3.4138			1062577.0	1217311.0	categorical-6146-both_sexes-3	continuous-1697-both_sexes	0.0412	0.1655	0.0398	0.0171	0.0573	0.0329	0.0269	2.1329
EUR	EUR	0.0029	0.0071	0.0076	0.0015	0.0214	0.1163	1.0081	1.2187	0.0077	0.0986	0.0018	0.0285	1.1779	1.5108	1.1942	2.28			1062577.0	1217311.0	categorical-6146-both_sexes-3	continuous-1717-both_sexes	0.0416	0.1709	0.0395	0.077	0.059	0.0752	0.0331	1.779
EUR	EUR	0.0031	0.0267	0.0064	0.0015	0.0215	0.0692	1.008	1.0784	0.0077	0.0152	0.0018	0.0033	1.1779	1.4817	1.1943	1.6257			1062577.0	1217311.0	categorical-6146-both_sexes-3	continuous-1757-both_sexes	0.0412	0.1252	0.0398	0.0243	0.0812	0.0385	0.0393	2.0695
EUR	EUR	-0.0246	-0.0317	0.0057	0.0019	0.0215	0.0604	1.008	1.0663	0.0077	0.009	0.0018	0.0044	1.1779	1.2531	1.1943	1.2671			1062577.0	1217311.0	categorical-6146-both_sexes-3	continuous-1845-both_sexes-irnt	0.0412	0.2483	0.0398	0.0338	-0.6827	7.8546e-45	0.0486	-14.0486
EUR	EUR	0.0135	0.0849	0.0061	0.0013	0.0215	0.0329	1.008	1.0638	0.0077	0.008	0.0018	0.0018	1.1779	1.3068	1.1943	1.3417			1062577.0	1217311.0	categorical-6146-both_sexes-3	continuous-189-both_sexes-irnt	0.0412	0.1868	0.0398	0.0233	0.5065	1.2695e-28	0.0456	11.0989
EUR	EUR	0.0073	-0.0149	0.0057	0.0011	0.0215	0.0255	1.008	1.0119	0.0077	0.0078	0.0018	0.0022	1.1779	1.1555	1.1943	1.1738			1062577.0	1217311.0	categorical-6146-both_sexes-3	continuous-20009-both_sexes-irnt	0.0412	0.0682	0.0398	0.0451	0.3102	1.7056e-10	0.0486	6.3858
EUR	EUR																				0.0	categorical-6146-both_sexes-3	continuous-20015-both_sexes-irnt
EUR	EUR	-0.0271	-0.0459	0.007	0.0027	0.0215	0.2152	1.008	1.1164	0.0077	0.012	0.0018	0.0099	1.1779	1.5696	1.1943	1.7183			1062577.0	1217311.0	categorical-6146-both_sexes-3	continuous-20016-both_sexes-irnt	0.0412	0.1621	0.0398	0.0167	-0.3983	1.3733e-26	0.0373	-10.6722
EUR	EUR	0.005	0.0262	0.0049	0.0017	0.0215	0.0184	1.008	1.0318	0.0077	0.0073	0.0018	0.0036	1.1779	1.0802	1.1943	1.0808			1062577.0	1217311.0	categorical-6146-both_sexes-3	continuous-20021-both_sexes-irnt	0.0412	0.393	0.0398	0.0903	0.2496	0.0032	0.0846	2.9499
EUR	EUR	-0.0024	0.0457	0.006	0.0013	0.0215	0.0771	1.008	1.1053	0.0077	0.0112	0.0018	0.0029	1.1779	1.592	1.1943	1.7601			1062577.0	1217311.0	categorical-6146-both_sexes-3	continuous-20023-both_sexes-irnt	0.0412	0.1386	0.0398	0.0148	-0.0598	0.0574	0.0315	-1.9004
EUR	EUR	0.0062	0.0618	0.0102	0.0028	0.0215	0.1044	1.008	1.0954	0.0077	0.0154	0.0018	0.0056	1.1779	1.6183	1.1943	1.8508			1062577.0	1217311.0	categorical-6146-both_sexes-3	continuous-20127-both_sexes-irnt	0.0412	0.1121	0.0398	0.0181	0.1305	0.0477	0.0659	1.98
EUR	EUR	-0.0107	-0.0137	0.0074	0.0033	0.0215	0.446	1.008	1.1437	0.0077	0.0262	0.0018	0.0246	1.1779	1.7452	1.1943	2.4289			1062577.0	1217311.0	categorical-6146-both_sexes-3	continuous-20153-both_sexes-irnt	0.0412	0.1006	0.0398	0.0183	-0.1089	0.0006	0.0317	-3.4399
EUR	EUR	0.0121	0.034	0.0049	0.0017	0.0215	0.0543	1.0079	1.0076	0.0076	0.007	0.0018	0.0043	1.1779	1.1428	1.1942	1.1562			1062577.0	1217311.0	categorical-6146-both_sexes-3	continuous-20498-both_sexes	0.0408	0.0484	0.039	0.0447	0.3534	1.7364e-13	0.048	7.3677
EUR	EUR	0.013	0.0849	0.0072	0.0017	0.0215	0.0438	1.008	1.0248	0.0077	0.0092	0.0018	0.0025	1.1779	1.3238	1.1943	1.3847			1062577.0	1217311.0	categorical-6146-both_sexes-3	continuous-2050-both_sexes	0.0412	0.0646	0.0398	0.024	0.4223	4.4627e-11	0.0641	6.5878
EUR	EUR	0.0022	0.0209	0.006	0.002	0.0215	0.0431	1.008	1.0289	0.0077	0.0077	0.0018	0.0047	1.1779	1.1396	1.1943	1.1513			1062577.0	1217311.0	categorical-6146-both_sexes-3	continuous-20506-both_sexes	0.0412	0.1908	0.0398	0.0509	0.0715	0.2983	0.0687	1.0402
EUR	EUR	0.0079	0.0263	0.0058	0.0018	0.0215	0.0433	1.008	1.0215	0.0077	0.0071	0.0018	0.0043	1.1779	1.1333	1.1943	1.1411			1062577.0	1217311.0	categorical-6146-both_sexes-3	continuous-20512-both_sexes	0.0412	0.1527	0.0398	0.0504	0.2597	3.226e-05	0.0625	4.1569
EUR	EUR	0.017	0.0639	0.0053	0.0019	0.0215	0.0582	1.008	1.03	0.0077	0.0078	0.0018	0.005	1.1779	1.1779	1.1943	1.1948			1062577.0	1217311.0	categorical-6146-both_sexes-3	continuous-20519-both_sexes	0.0412	0.1539	0.0398	0.0403	0.4805	5.3357e-22	0.0498	9.6416
EUR	EUR	0.0112	0.0771	0.0061	0.0014	0.0215	0.0438	1.008	1.033	0.0077	0.0096	0.0018	0.0025	1.1779	1.3306	1.1943	1.3954			1062577.0	1217311.0	categorical-6146-both_sexes-3	continuous-2070-both_sexes	0.0412	0.0834	0.0398	0.0242	0.3655	1.8233e-14	0.0477	7.6625
EUR	EUR	0.0433	0.1324	0.0094	0.0026	0.0215	0.2391	1.008	1.3	0.0077	0.0244	0.0018	0.0082	1.1779	2.5357	1.1943	3.3572			1062577.0	1217311.0	categorical-6146-both_sexes-3	continuous-21001-both_sexes-irnt	0.0412	0.1272	0.0398	0.0103	0.6047	8.7899e-131	0.0248	24.3329
EUR	EUR	0.0378	0.114	0.0088	0.0025	0.0215	0.266	1.008	1.3674	0.0077	0.03	0.0018	0.0095	1.1779	2.6503	1.1943	3.6128			1062577.0	1217311.0	categorical-6146-both_sexes-3	continuous-21002-both_sexes-irnt	0.0412	0.1406	0.0398	0.0115	0.5009	2.2832e-75	0.0273	18.37
EUR	EUR	-0.0361	-0.0734	0.0084	0.0023	0.0215	0.1474	1.008	1.1911	0.0077	0.0167	0.0018	0.0056	1.1779	1.9548	1.1943	2.3258			1062577.0	1217311.0	categorical-6146-both_sexes-3	continuous-2139-both_sexes-irnt	0.0412	0.1441	0.0398	0.0126	-0.6414	4.8502e-129	0.0265	-24.1678
EUR	EUR	0.0362	0.2688	0.0076	0.0018	0.0215	0.1005	1.008	1.0799	0.0077	0.0117	0.0018	0.0033	1.1779	1.7374	1.1943	1.9338			1062577.0	1217311.0	categorical-6146-both_sexes-3	continuous-2178-both_sexes	0.0412	0.0855	0.0398	0.0125	0.7791	1.5761e-250	0.023	33.8066
EUR	EUR	0.0043	-0.0145	0.007	0.0017	0.0215	0.0689	1.008	1.081	0.0077	0.0119	0.0018	0.0035	1.1779	1.4387	1.1943	1.5882			1062577.0	1217311.0	categorical-6146-both_sexes-3	continuous-2217-both_sexes-irnt	0.0412	0.1376	0.0398	0.0203	0.1106	0.0106	0.0433	2.5552
EUR	EUR	0.0094	0.0422	0.0063	0.0015	0.0215	0.0752	1.008	1.0636	0.0077	0.0105	0.0018	0.003	1.1779	1.5808	1.1943	1.697			1062577.0	1217311.0	categorical-6146-both_sexes-3	continuous-2237-both_sexes	0.0412	0.0913	0.0398	0.015	0.2331	7.7078e-09	0.0404	5.7747
EUR	EUR	0.0003	-0.009	0.0055	0.0013	0.0215	0.0601	1.008	1.0463	0.0077	0.016	0.0018	0.0055	1.1779	1.4175	1.1943	1.562			1062577.0	1217311.0	categorical-6146-both_sexes-3	continuous-2267-both_sexes	0.0412	0.0824	0.0398	0.0285	0.007	0.8462	0.0359	0.194
EUR	EUR	0.0116	-0.0018	0.0063	0.0015	0.0215	0.0223	1.008	1.0177	0.0077	0.0086	0.0018	0.0018	1.1779	1.1811	1.1943	1.1995			1062577.0	1217311.0	categorical-6146-both_sexes-3	continuous-2277-both_sexes	0.0412	0.0889	0.0398	0.043	0.531	5.1048e-22	0.055	9.6461
EUR	EUR	0.0173	0.1885	0.0062	0.0013	0.0215	0.0328	1.008	1.0241	0.0077	0.0087	0.0018	0.0018	1.1779	1.2697	1.1943	1.3012			1062577.0	1217311.0	categorical-6146-both_sexes-3	continuous-2296-both_sexes	0.0412	0.08	0.0398	0.029	0.6527	1.0108e-68	0.0373	17.5199
EUR	EUR	0.0373	0.1105	0.0087	0.0025	0.0215	0.2623	1.008	1.3402	0.0077	0.0292	0.0018	0.0093	1.1779	2.5831	1.1943	3.5238			1062577.0	1217311.0	categorical-6146-both_sexes-3	continuous-23098-both_sexes-irnt	0.0412	0.1348	0.0398	0.0116	0.4972	2.3269e-74	0.0273	18.2436
EUR	EUR	0.0398	0.137	0.0084	0.0022	0.0215	0.2343	1.008	1.1556	0.0077	0.0223	0.0018	0.0071	1.1779	2.4421	1.1943	3.1063			1062577.0	1217311.0	categorical-6146-both_sexes-3	continuous-23099-both_sexes-irnt	0.0412	0.0739	0.0398	0.0106	0.5611	4.2745e-106	0.0256	21.8773
EUR	EUR	0.0403	0.1338	0.0086	0.0024	0.0215	0.2422	1.008	1.3525	0.0077	0.0248	0.0018	0.008	1.1779	2.5736	1.1943	3.3612			1062577.0	1217311.0	categorical-6146-both_sexes-3	continuous-23100-both_sexes-irnt	0.0412	0.1493	0.0398	0.0105	0.5593	4.2366e-106	0.0256	21.8777
EUR	EUR	0.0256	0.0458	0.0092	0.0025	0.0215	0.3042	1.008	1.4914	0.0077	0.045	0.0018	0.013	1.1779	2.7379	1.1943	4.0632			1062577.0	1217311.0	categorical-6146-both_sexes-3	continuous-23101-both_sexes-irnt	0.0412	0.1604	0.0398	0.0147	0.3169	5.5512e-27	0.0295	10.756
EUR	EUR	0.0254	0.047	0.0092	0.0025	0.0215	0.2998	1.008	1.4693	0.0077	0.0442	0.0018	0.0128	1.1779	2.6988	1.1943	4.0042			1062577.0	1217311.0	categorical-6146-both_sexes-3	continuous-23102-both_sexes-irnt	0.0412	0.1562	0.0398	0.0147	0.3164	9.7089e-27	0.0296	10.7044
EUR	EUR	0.0435	0.1292	0.0095	0.0027	0.0215	0.2438	1.008	1.3189	0.0077	0.0246	0.0018	0.0083	1.1779	2.5546	1.1943	3.3898			1062577.0	1217311.0	categorical-6146-both_sexes-3	continuous-23104-both_sexes-irnt	0.0412	0.1334	0.0398	0.0103	0.6019	9.0913e-129	0.0249	24.1419
EUR	EUR	0.0295	0.0652	0.0091	0.0025	0.0215	0.2959	1.008	1.4448	0.0077	0.0409	0.0018	0.012	1.1779	2.7085	1.1943	3.936			1062577.0	1217311.0	categorical-6146-both_sexes-3	continuous-23105-both_sexes-irnt	0.0412	0.1515	0.0398	0.0139	0.3707	7.7797e-37	0.0292	12.6785
EUR	EUR	-0.0266	-0.0454	0.0101	0.0027	0.0214	0.2555	1.008	1.362	0.0077	0.0311	0.0018	0.0091	1.1779	2.5593	1.1942	3.5835			1062577.0	1217311.0	categorical-6146-both_sexes-3	continuous-23106-both_sexes-irnt	0.0413	0.1401	0.0396	0.012	-0.3598	1.2662e-34	0.0293	-12.2729
EUR	EUR	-0.0205	-0.0407	0.0103	0.0027	0.0215	0.2356	1.008	1.3279	0.0077	0.0307	0.0018	0.0088	1.1779	2.4329	1.1943	3.3729			1062577.0	1217311.0	categorical-6146-both_sexes-3	continuous-23107-both_sexes-irnt	0.0412	0.1382	0.0398	0.0129	-0.2886	5.1599e-19	0.0324	-8.9088
EUR	EUR	-0.0211	-0.0393	0.0107	0.0028	0.0215	0.2417	1.008	1.3467	0.0077	0.0308	0.0018	0.009	1.1779	2.498	1.1943	3.4432			1062577.0	1217311.0	categorical-6146-both_sexes-3	continuous-23108-both_sexes-irnt	0.0412	0.1419	0.0398	0.0126	-0.2928	3.712e-19	0.0327	-8.9452
EUR	EUR	-0.0261	-0.0375	0.0098	0.0025	0.0215	0.2385	1.008	1.394	0.0077	0.0307	0.0018	0.0085	1.1779	2.5309	1.1943	3.4549			1062577.0	1217311.0	categorical-6146-both_sexes-3	continuous-23109-both_sexes-irnt	0.0412	0.1605	0.0398	0.0125	-0.365	5.4453e-35	0.0296	-12.341
EUR	EUR	-0.0262	-0.0415	0.0093	0.0024	0.0215	0.2262	1.008	1.3449	0.0077	0.0288	0.0018	0.0081	1.1779	2.4236	1.1943	3.288			1062577.0	1217311.0	categorical-6146-both_sexes-3	continuous-23110-both_sexes-irnt	0.0412	0.1508	0.0398	0.0126	-0.3759	5.6793e-37	0.0296	-12.7032
EUR	EUR	0.0423	0.1413	0.0082	0.0021	0.0215	0.2257	1.008	1.1567	0.0077	0.0205	0.0018	0.0065	1.1779	2.4098	1.1943	3.0432			1062577.0	1217311.0	categorical-6146-both_sexes-3	continuous-23111-both_sexes-irnt	0.0412	0.0767	0.0398	0.01	0.6078	2.0073e-129	0.0251	24.2042
EUR	EUR	0.0438	0.1371	0.0081	0.0023	0.0215	0.2403	1.008	1.1445	0.0077	0.0213	0.0018	0.0073	1.1779	2.4282	1.1943	3.1358			1062577.0	1217311.0	categorical-6146-both_sexes-3	continuous-23112-both_sexes-irnt	0.0412	0.0676	0.0398	0.01	0.6098	2.3562e-125	0.0256	23.8146
EUR	EUR	0.0263	0.0647	0.0091	0.0025	0.0215	0.2811	1.008	1.4298	0.0077	0.0396	0.0018	0.0114	1.1779	2.6648	1.1943	3.8026			1062577.0	1217311.0	categorical-6146-both_sexes-3	continuous-23113-both_sexes-irnt	0.0412	0.1534	0.0398	0.0141	0.3388	1.1855e-30	0.0294	11.5092
EUR	EUR	0.0263	0.0656	0.0091	0.0025	0.0215	0.2835	1.008	1.4448	0.0077	0.04	0.0018	0.0115	1.1779	2.689	1.1943	3.8373			1062577.0	1217311.0	categorical-6146-both_sexes-3	continuous-23114-both_sexes-irnt	0.0412	0.1568	0.0398	0.0141	0.3375	1.2898e-30	0.0293	11.5019
EUR	EUR	0.0426	0.1394	0.0084	0.0022	0.0215	0.226	1.008	1.1568	0.0077	0.0209	0.0018	0.0065	1.1779	2.419	1.1943	3.0441			1062577.0	1217311.0	categorical-6146-both_sexes-3	continuous-23115-both_sexes-irnt	0.0412	0.0767	0.0398	0.0102	0.6114	8.4966e-127	0.0255	23.9535
EUR	EUR	0.0439	0.1359	0.0082	0.0023	0.0215	0.2419	1.008	1.1437	0.0077	0.0217	0.0018	0.0074	1.1779	2.4421	1.1943	3.1491			1062577.0	1217311.0	categorical-6146-both_sexes-3	continuous-23116-both_sexes-irnt	0.0412	0.0669	0.0398	0.0101	0.6087	9.1705e-122	0.0259	23.4656
EUR	EUR	0.0288	0.071	0.0091	0.0026	0.0215	0.2868	1.008	1.4535	0.0077	0.0388	0.0018	0.0113	1.1779	2.7379	1.1943	3.8675			1062577.0	1217311.0	categorical-6146-both_sexes-3	continuous-23117-both_sexes-irnt	0.0412	0.1581	0.0398	0.0135	0.3668	6.964e-36	0.0293	12.5055
EUR	EUR	0.0283	0.0702	0.009	0.0025	0.0215	0.2792	1.008	1.4136	0.0077	0.0378	0.0018	0.011	1.1779	2.6599	1.1943	3.7626			1062577.0	1217311.0	categorical-6146-both_sexes-3	continuous-23118-both_sexes-irnt	0.0412	0.1497	0.0398	0.0137	0.3659	8.3534e-36	0.0293	12.4911
EUR	EUR	0.0397	0.1264	0.0087	0.0024	0.0215	0.2285	1.008	1.1439	0.0077	0.0227	0.0018	0.0071	1.1779	2.3868	1.1943	3.052			1062577.0	1217311.0	categorical-6146-both_sexes-3	continuous-23119-both_sexes-irnt	0.0412	0.0701	0.0398	0.0111	0.5665	1.223e-104	0.0261	21.7238
EUR	EUR	0.0397	0.1217	0.0087	0.0024	0.0215	0.2229	1.008	1.2669	0.0077	0.0231	0.0018	0.0076	1.1779	2.3914	1.1943	3.1297			1062577.0	1217311.0	categorical-6146-both_sexes-3	continuous-23120-both_sexes-irnt	0.0412	0.1253	0.0398	0.0109	0.5743	5.644e-109	0.0259	22.1777
EUR	EUR	0.0269	0.0506	0.0089	0.0024	0.0215	0.2687	1.008	1.4095	0.0077	0.0386	0.0018	0.0111	1.1779	2.5736	1.1943	3.6754			1062577.0	1217311.0	categorical-6146-both_sexes-3	continuous-23121-both_sexes-irnt	0.0412	0.1531	0.0398	0.0144	0.354	2.9813e-33	0.0295	12.0145
EUR	EUR	0.027	0.0524	0.0089	0.0024	0.0215	0.2709	1.008	1.426	0.0077	0.0393	0.0018	0.0113	1.1779	2.5926	1.1943	3.7136			1062577.0	1217311.0	categorical-6146-both_sexes-3	continuous-23122-both_sexes-irnt	0.0412	0.157	0.0398	0.0145	0.3544	1.1342e-33	0.0293	12.0941
EUR	EUR	0.0395	0.1276	0.0087	0.0024	0.0215	0.2305	1.008	1.1413	0.0077	0.0226	0.0018	0.0071	1.1779	2.3868	1.1943	3.0677			1062577.0	1217311.0	categorical-6146-both_sexes-3	continuous-23123-both_sexes-irnt	0.0412	0.0683	0.0398	0.0109	0.5618	1.6478e-105	0.0258	21.8157
EUR	EUR	0.0402	0.1216	0.0089	0.0025	0.0215	0.228	1.008	1.2958	0.0077	0.0235	0.0018	0.0078	1.1779	2.4421	1.1943	3.2015			1062577.0	1217311.0	categorical-6146-both_sexes-3	continuous-23124-both_sexes-irnt	0.0412	0.1344	0.0398	0.0107	0.5748	1.2028e-109	0.0258	22.2471
EUR	EUR	0.0283	0.0593	0.0089	0.0024	0.0215	0.2665	1.008	1.4106	0.0077	0.037	0.0018	0.011	1.1779	2.5783	1.1943	3.6537			1062577.0	1217311.0	categorical-6146-both_sexes-3	continuous-23125-both_sexes-irnt	0.0412	0.1547	0.0398	0.0139	0.3742	5.4431e-36	0.0299	12.5251
EUR	EUR	0.0285	0.06	0.0089	0.0024	0.0215	0.2673	1.008	1.4147	0.0077	0.0374	0.0018	0.011	1.1779	2.5783	1.1943	3.6686			1062577.0	1217311.0	categorical-6146-both_sexes-3	continuous-23126-both_sexes-irnt	0.0412	0.1554	0.0398	0.014	0.3758	3.4724e-36	0.0299	12.5607
EUR	EUR	0.0339	0.1268	0.0081	0.0021	0.0215	0.2093	1.008	1.2897	0.0077	0.0232	0.0018	0.0071	1.1779	2.3777	1.1943	3.0342			1062577.0	1217311.0	categorical-6146-both_sexes-3	continuous-23127-both_sexes-irnt	0.0412	0.1424	0.0398	0.0114	0.5055	1.9846e-89	0.0252	20.0508
EUR	EUR	0.0213	0.0219	0.009	0.0024	0.0215	0.2938	1.008	1.4944	0.0077	0.0469	0.0018	0.0135	1.1779	2.6551	1.1943	3.9846			1062577.0	1217311.0	categorical-6146-both_sexes-3	continuous-23129-both_sexes-irnt	0.0412	0.1656	0.0398	0.0157	0.2678	1.9478e-19	0.0297	9.0162
EUR	EUR	0.0213	0.0219	0.009	0.0024	0.0215	0.2933	1.008	1.4949	0.0077	0.0468	0.0018	0.0135	1.1779	2.6599	1.1943	3.9802			1062577.0	1217311.0	categorical-6146-both_sexes-3	continuous-23130-both_sexes-irnt	0.0412	0.1661	0.0398	0.0157	0.2679	2.3899e-19	0.0298	8.9937
EUR	EUR	-0.028	-0.0152	0.0054	0.0023	0.0215	0.0855	1.008	1.0637	0.0077	0.0075	0.0018	0.0068	1.1779	1.2201	1.1943	1.2261			1062577.0	1217311.0	categorical-6146-both_sexes-3	continuous-2946-both_sexes-irnt	0.0412	0.2817	0.0398	0.0334	-0.6545	1.8178e-40	0.0491	-13.3181
EUR	EUR	0.0222	0.0717	0.0083	0.0022	0.0215	0.1765	1.008	1.2152	0.0077	0.0344	0.0018	0.0101	1.1779	1.8972	1.1943	2.7292			1062577.0	1217311.0	categorical-6146-both_sexes-3	continuous-30000-both_sexes-irnt	0.0412	0.1244	0.0399	0.0199	0.3614	1.8354e-20	0.039	9.2715
EUR	EUR	0.0032	-0.022	0.0082	0.002	0.0215	0.1841	1.008	1.5448	0.0077	0.0627	0.0018	0.0148	1.1779	1.9798	1.1943	3.1457			1062577.0	1217311.0	categorical-6146-both_sexes-3	continuous-30010-both_sexes-irnt	0.0412	0.2539	0.0398	0.0292	0.0511	0.112	0.0322	1.5891
EUR	EUR	0.0032	-0.0398	0.0075	0.0017	0.0215	0.1266	1.008	1.4251	0.0077	0.0574	0.0018	0.011	1.1779	1.7688	1.1943	2.5246			1062577.0	1217311.0	categorical-6146-both_sexes-3	continuous-30020-both_sexes-irnt	0.0412	0.2788	0.0398	0.0376	0.0618	0.0515	0.0317	1.9474
EUR	EUR	0.0038	-0.0304	0.0073	0.0016	0.0215	0.1221	1.008	1.4219	0.0077	0.0582	0.0018	0.0113	1.1779	1.7609	1.1943	2.482			1062577.0	1217311.0	categorical-6146-both_sexes-3	continuous-30030-both_sexes-irnt	0.0412	0.2847	0.0398	0.0393	0.0744	0.0181	0.0315	2.3636
EUR	EUR	5.206e-05	-0.007	0.0105	0.0025	0.0215	0.2048	1.008	1.5667	0.0078	0.0989	0.0018	0.021	1.1779	1.8606	1.1943	3.3776			1062577.0	1217311.0	categorical-6146-both_sexes-3	continuous-30040-both_sexes-irnt	0.0412	0.2383	0.04	0.0416	0.0008	0.9834	0.0377	0.0208
EUR	EUR	-0.0007	-0.0179	0.0105	0.0024	0.0215	0.1983	1.008	1.5222	0.0078	0.1015	0.0018	0.0215	1.1779	1.7885	1.1943	3.2673			1062577.0	1217311.0	categorical-6146-both_sexes-3	continuous-30050-both_sexes-irnt	0.0412	0.2303	0.0399	0.0448	-0.0111	0.7623	0.0365	-0.3025
EUR	EUR	-0.0016	-0.0271	0.006	0.0013	0.0215	0.0462	1.008	1.1117	0.0077	0.0231	0.0018	0.0059	1.1779	1.2631	1.1943	1.4947			1062577.0	1217311.0	categorical-6146-both_sexes-3	continuous-30060-both_sexes-irnt	0.0412	0.2258	0.0398	0.0467	-0.0512	0.1859	0.0387	-1.3229
EUR	EUR	0.0115	0.0714	0.0115	0.0032	0.0215	0.1778	1.008	1.3377	0.0077	0.0629	0.0018	0.018	1.1779	1.6562	1.1943	2.9202			1062577.0	1217311.0	categorical-6146-both_sexes-3	continuous-30070-both_sexes-irnt	0.0412	0.1759	0.0398	0.0328	0.1857	6.466e-05	0.0465	3.9951
EUR	EUR	0.0042	0.0334	0.0086	0.0023	0.0215	0.2433	1.008	1.6186	0.0077	0.0554	0.0018	0.0184	1.1779	2.0598	1.1943	3.6872			1062577.0	1217311.0	categorical-6146-both_sexes-3	continuous-30080-both_sexes-irnt	0.0412	0.2302	0.0398	0.0206	0.0581	0.0817	0.0334	1.7406
EUR	EUR	0.0065	0.0386	0.0076	0.002	0.0215	0.1979	1.008	1.5598	0.0077	0.0488	0.0018	0.0148	1.1779	1.9548	1.1943	3.1983			1062577.0	1217311.0	categorical-6146-both_sexes-3	continuous-30090-both_sexes-irnt	0.0412	0.2547	0.0398	0.0222	0.1004	0.0011	0.0307	3.2652
EUR	EUR	0.0014	0.0028	0.0089	0.0022	0.0214	0.2846	1.008	1.8927	0.0077	0.0919	0.0018	0.0303	1.1779	2.0471	1.1941	4.2794			1062577.0	1217311.0	categorical-6146-both_sexes-3	continuous-30100-both_sexes-irnt	0.0414	0.2722	0.0399	0.028	0.0182	0.5127	0.0277	0.6546
EUR	EUR	0.004	-0.0061	0.0137	0.0039	0.0215	0.195	1.0079	1.5229	0.0077	0.0764	0.0018	0.0238	1.1779	1.7491	1.1944	3.3367			1062577.0	1217311.0	categorical-6146-both_sexes-3	continuous-30110-both_sexes-irnt	0.0409	0.2238	0.0396	0.0327	0.0612	0.3059	0.0598	1.0239
EUR	EUR	0.0152	0.0102	0.0086	0.002	0.0215	0.171	1.008	1.3899	0.0077	0.0472	0.0018	0.0129	1.1779	1.8931	1.1943	2.8792			1062577.0	1217311.0	categorical-6146-both_sexes-3	continuous-30120-both_sexes-irnt	0.0412	0.2075	0.0398	0.0251	0.251	1.5557e-12	0.0355	7.0694
EUR	EUR	0.0117	0.0389	0.0091	0.0022	0.0215	0.1592	1.008	1.5898	0.0077	0.0859	0.0018	0.0176	1.1779	1.7885	1.1943	2.922			1062577.0	1217311.0	categorical-6146-both_sexes-3	continuous-30130-both_sexes-irnt	0.0412	0.3068	0.0399	0.0447	0.2003	7.366e-07	0.0404	4.9515
EUR	EUR	0.0183	0.0775	0.0078	0.0021	0.0215	0.1504	1.008	1.2025	0.0078	0.0324	0.0018	0.0093	1.1779	1.7688	1.1943	2.495			1062577.0	1217311.0	categorical-6146-both_sexes-3	continuous-30140-both_sexes-irnt	0.0413	0.1354	0.0399	0.0216	0.3215	1.9708e-15	0.0405	7.9432
EUR	EUR	0.0093	0.0146	0.0081	0.0019	0.0215	0.1731	1.0079	1.3739	0.0077	0.0632	0.0018	0.0197	1.1779	1.7767	1.1944	2.9588			1062577.0	1217311.0	categorical-6146-both_sexes-3	continuous-30150-both_sexes-irnt	0.0404	0.1909	0.0398	0.0323	0.1529	1.8686e-07	0.0293	5.212
EUR	EUR	-0.0014	-0.0535	0.0076	0.0017	0.0215	0.1379	1.008	1.3239	0.0077	0.0365	0.0018	0.0105	1.1779	1.7218	1.1943	2.5087			1062577.0	1217311.0	categorical-6146-both_sexes-3	continuous-30180-both_sexes-irnt	0.0412	0.2147	0.0398	0.0242	-0.0261	0.4129	0.0319	-0.8188
EUR	EUR	-0.0036	-0.0143	0.0077	0.0017	0.0215	0.1385	1.008	1.5487	0.0078	0.0908	0.0018	0.0168	1.1779	1.6601	1.1943	2.7132			1062577.0	1217311.0	categorical-6146-both_sexes-3	continuous-30190-both_sexes-irnt	0.0412	0.3203	0.04	0.053	-0.0657	0.0349	0.0311	-2.1099
EUR	EUR	0.0018	0.0505	0.0078	0.0019	0.0215	0.1263	1.008	1.3024	0.0077	0.0369	0.0018	0.0096	1.1779	1.6946	1.1943	2.4013			1062577.0	1217311.0	categorical-6146-both_sexes-3	continuous-30200-both_sexes-irnt	0.0412	0.2158	0.0398	0.0263	0.034	0.3466	0.0362	0.9413
EUR	EUR	0.0022	-0.0125	0.009	0.0023	0.0215	0.1769	1.008	1.3932	0.0077	0.0674	0.0018	0.021	1.1779	1.7452	1.1943	3.0218			1062577.0	1217311.0	categorical-6146-both_sexes-3	continuous-30210-both_sexes-irnt	0.0412	0.1945	0.0398	0.0334	0.0356	0.3378	0.0371	0.9585
EUR	EUR	0.0188	0.0654	0.0079	0.0017	0.0215	0.1596	1.008	1.4037	0.0077	0.0756	0.0018	0.0163	1.1779	1.8485	1.1943	2.8546			1062577.0	1217311.0	categorical-6146-both_sexes-3	continuous-30240-both_sexes-irnt	0.0413	0.2177	0.0398	0.0408	0.3213	6.6603e-21	0.0343	9.379
EUR	EUR	0.0189	0.0594	0.0078	0.0016	0.0215	0.1629	1.008	1.4147	0.0077	0.0735	0.0018	0.016	1.1779	1.9013	1.1943	2.8952			1062577.0	1217311.0	categorical-6146-both_sexes-3	continuous-30250-both_sexes-irnt	0.0413	0.2188	0.0398	0.0388	0.3194	6.1537e-24	0.0317	10.0894
EUR	EUR	0.0029	0.0334	0.0086	0.0022	0.0215	0.1644	1.008	1.403	0.0078	0.078	0.0018	0.017	1.1779	1.6259	1.1943	2.8376			1062577.0	1217311.0	categorical-6146-both_sexes-3	continuous-30260-both_sexes-irnt	0.0413	0.2193	0.0399	0.0425	0.0486	0.1779	0.0361	1.3472
EUR	EUR	0.0003	2.3944e-05	0.0088	0.002	0.0215	0.1657	1.008	1.4617	0.0078	0.0746	0.0018	0.0158	1.1779	1.7648	1.1943	2.882			1062577.0	1217311.0	categorical-6146-both_sexes-3	continuous-30270-both_sexes-irnt	0.0414	0.2453	0.04	0.0397	0.0056	0.8702	0.0345	0.1634
EUR	EUR	0.0164	0.0853	0.007	0.0015	0.0215	0.1125	1.008	1.2937	0.0077	0.0542	0.0018	0.011	1.1779	1.6145	1.1943	2.2799			1062577.0	1217311.0	categorical-6146-both_sexes-3	continuous-30280-both_sexes-irnt	0.0413	0.2295	0.0398	0.0423	0.3348	3.241e-23	0.0337	9.925
EUR	EUR	0.0211	0.0856	0.0079	0.0017	0.0215	0.1716	1.008	1.4404	0.0077	0.0837	0.0018	0.0165	1.1779	1.9218	1.1943	3.0039			1062577.0	1217311.0	categorical-6146-both_sexes-3	continuous-30290-both_sexes-irnt	0.0413	0.2198	0.0398	0.0417	0.3474	3.7588e-26	0.0328	10.5783
EUR	EUR	0.0212	0.0809	0.0079	0.0017	0.0215	0.1729	1.0079	1.4452	0.0076	0.0828	0.0018	0.0164	1.1779	1.9507	1.1944	3.0209			1062577.0	1217311.0	categorical-6146-both_sexes-3	continuous-30300-both_sexes-irnt	0.0406	0.2203	0.0393	0.041	0.3481	2.0864e-28	0.0315	11.0544
EUR	EUR	0.0102	0.0296	0.0069	0.0017	0.0215	0.0625	1.008	1.069	0.0077	0.0106	0.0018	0.0029	1.1779	1.4709	1.1943	1.5845			1062577.0	1217311.0	categorical-6146-both_sexes-3	continuous-30510-both_sexes-irnt	0.0412	0.1181	0.0398	0.0181	0.2793	7.6244e-08	0.052	5.3758
EUR	EUR	0.0019	-0.0072	0.0062	0.0015	0.0215	0.0433	1.008	1.023	0.0077	0.0102	0.0018	0.0023	1.1779	1.3238	1.1943	1.3848			1062577.0	1217311.0	categorical-6146-both_sexes-3	continuous-30520-both_sexes-irnt	0.0412	0.0598	0.0398	0.0266	0.0632	0.2242	0.052	1.2154
EUR	EUR	0.0137	0.0179	0.0065	0.0017	0.0215	0.07	1.008	1.0601	0.0077	0.0106	0.0018	0.0031	1.1779	1.5071	1.1943	1.6433			1062577.0	1217311.0	categorical-6146-both_sexes-3	continuous-30530-both_sexes-irnt	0.0412	0.0934	0.0398	0.0164	0.3536	2.324e-14	0.0463	7.6313
EUR	EUR	-0.0153	-0.0909	0.0077	0.0021	0.0215	0.2114	1.008	1.1645	0.0077	0.0238	0.0018	0.0091	1.1779	2.1199	1.1943	2.8357			1062577.0	1217311.0	categorical-6146-both_sexes-3	continuous-3062-both_sexes-irnt	0.0412	0.0896	0.0398	0.0129	-0.2271	6.0373e-15	0.0291	-7.8032
EUR	EUR	-0.0159	-0.0884	0.0076	0.0022	0.0215	0.1917	1.008	1.1329	0.0077	0.0196	0.0018	0.0076	1.1779	2.0344	1.1943	2.6456			1062577.0	1217311.0	categorical-6146-both_sexes-3	continuous-3063-both_sexes-irnt	0.0412	0.0808	0.0398	0.0119	-0.2482	1.0385e-15	0.0309	-8.0222
EUR	EUR	-0.0084	-0.0545	0.0076	0.0021	0.0215	0.1023	1.008	1.0876	0.0077	0.0145	0.0018	0.005	1.1779	1.6334	1.1943	1.9087			1062577.0	1217311.0	categorical-6146-both_sexes-3	continuous-3064-both_sexes-irnt	0.0412	0.0964	0.0398	0.0159	-0.1797	7.2526e-06	0.04	-4.4861
EUR	EUR	0.0255	0.0523	0.0078	0.0026	0.0215	0.2909	1.008	1.3257	0.0077	0.0278	0.0018	0.0169	1.1779	2.0344	1.1943	2.7326			1062577.0	1217311.0	categorical-6146-both_sexes-3	continuous-3143-both_sexes-irnt	0.0412	0.188	0.0398	0.0161	0.3229	9.4821e-27	0.0302	10.7066
EUR	EUR	0.005	-0.0178	0.0125	0.0047	0.0215	0.2631	1.008	1.2548	0.0077	0.0458	0.0018	0.0274	1.1779	1.7024	1.1943	2.6373			1062577.0	1217311.0	categorical-6146-both_sexes-3	continuous-3144-both_sexes-irnt	0.0412	0.1556	0.0398	0.028	0.067	0.282	0.0623	1.0758
EUR	EUR	0.0013	-0.0311	0.0116	0.0043	0.0215	0.2912	1.008	1.3336	0.0077	0.0476	0.0018	0.0286	1.1779	1.7806	1.1943	2.8277			1062577.0	1217311.0	categorical-6146-both_sexes-3	continuous-3147-both_sexes-irnt	0.0412	0.1826	0.0398	0.026	0.0165	0.767	0.0558	0.2963
EUR	EUR	0.0011	-0.0309	0.0115	0.0043	0.0215	0.2873	1.008	1.3066	0.0077	0.0467	0.0018	0.0282	1.1779	1.7491	1.1943	2.7783			1062577.0	1217311.0	categorical-6146-both_sexes-3	continuous-3148-both_sexes-irnt	0.0412	0.1724	0.0398	0.0263	0.014	0.8015	0.0556	0.2514
EUR	EUR	0.0001	0.0104	0.0058	0.0011	0.0215	0.054	1.008	1.0394	0.0077	0.0119	0.0018	0.0028	1.1779	1.4034	1.1943	1.4946			1062577.0	1217311.0	categorical-6146-both_sexes-3	continuous-399-both_sexes-irnt	0.0412	0.0797	0.0398	0.024	0.0032	0.9225	0.0326	0.0973
EUR	EUR	-0.0037	0.0306	0.0061	0.0013	0.0215	0.0805	1.008	1.1051	0.0077	0.0124	0.0018	0.0034	1.1779	1.607	1.1943	1.7784			1062577.0	1217311.0	categorical-6146-both_sexes-3	continuous-400-both_sexes-irnt	0.0412	0.135	0.0398	0.016	-0.0898	0.003	0.0302	-2.9697
EUR	EUR	-0.001	0.0497	0.0059	0.0013	0.0215	0.0802	1.008	1.1064	0.0077	0.0123	0.0018	0.003	1.1779	1.6221	1.1943	1.7882			1062577.0	1217311.0	categorical-6146-both_sexes-3	continuous-404-both_sexes-irnt	0.0412	0.135	0.0398	0.0156	-0.0251	0.425	0.0314	-0.7977
EUR	EUR	0.0148	-0.011	0.0081	0.0022	0.0215	0.1275	1.008	1.2136	0.0077	0.0205	0.0018	0.0057	1.1779	1.8364	1.1943	2.2821			1062577.0	1217311.0	categorical-6146-both_sexes-3	continuous-4079-both_sexes-irnt	0.0412	0.1666	0.0398	0.016	0.2833	4.3192e-16	0.0348	8.1293
EUR	EUR	0.0129	-0.0167	0.0083	0.0022	0.0215	0.1349	1.008	1.2273	0.0077	0.0202	0.0018	0.0057	1.1779	1.8728	1.1943	2.3555			1062577.0	1217311.0	categorical-6146-both_sexes-3	continuous-4080-both_sexes-irnt	0.0412	0.1677	0.0398	0.0149	0.2401	3.0538e-11	0.0361	6.644
EUR	EUR	0.0038	-0.006	0.0104	0.005	0.0215	0.2706	1.008	1.1234	0.0077	0.0302	0.0018	0.0337	1.1779	1.4387	1.1943	1.8847			1062577.0	1217311.0	categorical-6146-both_sexes-3	continuous-4101-both_sexes-irnt	0.0412	0.1395	0.0398	0.0341	0.05	0.4511	0.0664	0.7536
EUR	EUR	-0.001	-0.0136	0.0099	0.0046	0.0215	0.2859	1.008	1.1486	0.0077	0.0281	0.0018	0.03	1.1779	1.4709	1.1943	1.9457			1062577.0	1217311.0	categorical-6146-both_sexes-3	continuous-4104-both_sexes-irnt	0.0412	0.1571	0.0397	0.0297	-0.0131	0.8306	0.0614	-0.2139
EUR	EUR	-0.0009	-0.0141	0.0099	0.0046	0.0215	0.2881	1.008	1.1477	0.0077	0.0283	0.0018	0.0302	1.1779	1.4709	1.1943	1.951			1062577.0	1217311.0	categorical-6146-both_sexes-3	continuous-4105-both_sexes-irnt	0.0412	0.1553	0.0397	0.0298	-0.011	0.8584	0.0615	-0.1785
EUR	EUR	-0.001	-0.0136	0.0099	0.0046	0.0215	0.2859	1.008	1.1486	0.0077	0.0281	0.0018	0.03	1.1779	1.4709	1.1943	1.9457			1062577.0	1217311.0	categorical-6146-both_sexes-3	continuous-4106-both_sexes-irnt	0.0412	0.1571	0.0397	0.0297	-0.0131	0.8305	0.0614	-0.2141
EUR	EUR	0.0261	0.0443	0.0067	0.0027	0.0215	0.2877	1.008	1.1623	0.0077	0.0154	0.0018	0.0162	1.1779	1.6145	1.1943	1.9215			1062577.0	1217311.0	categorical-6146-both_sexes-3	continuous-4119-both_sexes-irnt	0.0412	0.1762	0.0398	0.0167	0.3322	6.3569e-26	0.0316	10.5289
EUR	EUR	-0.0016	-0.0141	0.0098	0.0047	0.0215	0.2918	1.008	1.1552	0.0077	0.0294	0.0018	0.0315	1.1779	1.4781	1.1943	1.9798			1062577.0	1217311.0	categorical-6146-both_sexes-3	continuous-4123-both_sexes-irnt	0.0412	0.1584	0.0397	0.03	-0.0204	0.7438	0.0623	-0.3269
EUR	EUR	0.0248	0.1528	0.0056	0.0015	0.0215	0.0386	1.008	1.0187	0.0077	0.0083	0.0018	0.0025	1.1779	1.207	1.1943	1.2332			1062577.0	1217311.0	categorical-6146-both_sexes-3	continuous-41235-both_sexes	0.0412	0.0801	0.0398	0.0358	0.861	7.4792e-95	0.0417	20.6629
EUR	EUR	-0.0017	-0.0134	0.0098	0.0047	0.0215	0.2881	1.008	1.1334	0.0077	0.0291	0.0018	0.0312	1.1779	1.453	1.1943	1.9484			1062577.0	1217311.0	categorical-6146-both_sexes-3	continuous-4124-both_sexes-irnt	0.0412	0.1407	0.0397	0.0306	-0.0215	0.7315	0.0627	-0.3431
EUR	EUR	-0.0016	-0.0141	0.0098	0.0047	0.0215	0.2918	1.008	1.1552	0.0077	0.0294	0.0018	0.0315	1.1779	1.4781	1.1943	1.9798			1062577.0	1217311.0	categorical-6146-both_sexes-3	continuous-4125-both_sexes-irnt	0.0412	0.1584	0.0397	0.03	-0.0204	0.7439	0.0623	-0.3267
EUR	EUR	0.0086	0.026	0.0057	0.0021	0.0215	0.1218	1.008	1.0654	0.0077	0.0163	0.0018	0.013	1.1779	1.2664	1.1943	1.407			1062577.0	1217311.0	categorical-6146-both_sexes-3	continuous-4194-both_sexes-irnt	0.0412	0.1606	0.0398	0.0401	0.1689	6.2266e-05	0.0422	4.0041
EUR	EUR	0.0011	-0.0101	0.0058	0.0019	0.0215	0.0464	1.008	1.0341	0.0077	0.0081	0.0018	0.005	1.1779	1.1459	1.1943	1.1652			1062577.0	1217311.0	categorical-6146-both_sexes-3	continuous-4195-both_sexes-irnt	0.0412	0.2067	0.0398	0.0491	0.0346	0.5709	0.061	0.5667
EUR	EUR	0.0045	0.0258	0.0052	0.0017	0.0215	0.0214	1.008	1.037	0.0077	0.0073	0.0018	0.0036	1.1779	1.0926	1.1943	1.0955			1062577.0	1217311.0	categorical-6146-both_sexes-3	continuous-4241-both_sexes-irnt	0.0412	0.3874	0.0398	0.0767	0.2086	0.0088	0.0796	2.6199
EUR	EUR	-0.0075	-0.1317	0.0067	0.0017	0.0215	0.1195	1.008	1.1217	0.0077	0.0171	0.0018	0.0045	1.1779	1.8324	1.1943	2.1466			1062577.0	1217311.0	categorical-6146-both_sexes-3	continuous-46-both_sexes-irnt	0.0412	0.1061	0.0398	0.0149	-0.1475	3.3742e-06	0.0317	-4.6466
EUR	EUR	-0.0079	-0.1274	0.0069	0.0016	0.0215	0.1188	1.008	1.1293	0.0077	0.0166	0.0018	0.0046	1.1779	1.8284	1.1943	2.1441			1062577.0	1217311.0	categorical-6146-both_sexes-3	continuous-47-both_sexes-irnt	0.0412	0.113	0.0398	0.0145	-0.1565	6.4271e-07	0.0314	-4.9779
EUR	EUR	0.0406	0.1455	0.0074	0.0021	0.0215	0.2087	1.008	1.1149	0.0077	0.0206	0.0018	0.0066	1.1779	2.2737	1.1943	2.8545			1062577.0	1217311.0	categorical-6146-both_sexes-3	continuous-48-both_sexes-irnt	0.0412	0.0619	0.0398	0.0111	0.6063	2.7682e-106	0.0277	21.8971
EUR	EUR	0.0077	0.0129	0.0053	0.0018	0.0215	0.0331	1.008	1.0238	0.0077	0.0075	0.0018	0.0042	1.1779	1.1144	1.1943	1.1152			1062577.0	1217311.0	categorical-6146-both_sexes-3	continuous-4836-both_sexes	0.0412	0.2064	0.0398	0.0648	0.2887	8.1416e-05	0.0733	3.9402
EUR	EUR	0.0337	0.1121	0.0087	0.0022	0.0215	0.2173	1.008	1.3373	0.0077	0.0258	0.0018	0.0081	1.1779	2.4421	1.1943	3.1652			1062577.0	1217311.0	categorical-6146-both_sexes-3	continuous-49-both_sexes-irnt	0.0412	0.1558	0.0398	0.0119	0.4939	6.0517e-79	0.0263	18.8117
EUR	EUR	-0.0084	-0.0542	0.0108	0.003	0.0215	0.5245	1.008	1.9723	0.0077	0.0902	0.0018	0.0269	1.1779	3.315	1.1943	6.5727			1062577.0	1217311.0	categorical-6146-both_sexes-3	continuous-50-both_sexes-irnt	0.0413	0.1745	0.0398	0.0162	-0.0791	0.0038	0.0273	-2.8963
EUR	EUR	9.5069e-05	0.0141	0.0081	0.0043	0.0215	0.314	1.008	1.191	0.0077	0.0428	0.0018	0.0327	1.1779	1.4281	1.1943	1.7409			1062577.0	1217311.0	categorical-6146-both_sexes-3	continuous-5096-both_sexes-irnt	0.0412	0.2578	0.0398	0.0577	0.0012	0.9828	0.0536	0.0216
EUR	EUR	-0.001	0.0148	0.0077	0.0045	0.0215	0.3311	1.008	1.1743	0.0077	0.0342	0.0018	0.0313	1.1779	1.4069	1.1943	1.6758			1062577.0	1217311.0	categorical-6146-both_sexes-3	continuous-5097-both_sexes-irnt	0.0412	0.2578	0.0398	0.0506	-0.0114	0.8371	0.0555	-0.2055
EUR	EUR	8.4798e-05	0.0134	0.0081	0.0043	0.0215	0.3198	1.008	1.2031	0.0079	0.0438	0.0018	0.0328	1.1779	1.4494	1.1945	1.7632			1062577.0	1217311.0	categorical-6146-both_sexes-3	continuous-5099-both_sexes-irnt	0.041	0.2661	0.0404	0.0574	0.001	0.9845	0.0525	0.0195
EUR	EUR	-0.0025	-0.0291	0.0084	0.002	0.0215	0.2492	1.008	1.4724	0.0077	0.0485	0.0018	0.015	1.1779	2.3006	1.1943	3.6718			1062577.0	1217311.0	categorical-6146-both_sexes-3	continuous-51-both_sexes-irnt	0.0412	0.1768	0.0398	0.0181	-0.0348	0.2096	0.0278	-1.2548
EUR	EUR	0.001	0.0129	0.0075	0.0037	0.0215	0.3007	1.008	1.2083	0.0077	0.0432	0.0018	0.0314	1.1779	1.4281	1.1943	1.7291			1062577.0	1217311.0	categorical-6146-both_sexes-3	continuous-5132-both_sexes-irnt	0.0412	0.2856	0.0398	0.0592	0.0125	0.7892	0.0468	0.2674
EUR	EUR	-0.0007	0.0156	0.0077	0.0045	0.0215	0.3219	1.008	1.18	0.0077	0.0341	0.0018	0.0305	1.1779	1.3894	1.1943	1.6656			1062577.0	1217311.0	categorical-6146-both_sexes-3	continuous-5134-both_sexes-irnt	0.0412	0.2705	0.0398	0.0513	-0.008	0.8867	0.0561	-0.1425
EUR	EUR	0.0009	0.0155	0.0074	0.0039	0.0215	0.293	1.008	1.1941	0.0077	0.0416	0.0018	0.0305	1.1779	1.4034	1.1943	1.7007			1062577.0	1217311.0	categorical-6146-both_sexes-3	continuous-5135-both_sexes-irnt	0.0412	0.277	0.0398	0.0594	0.0109	0.8238	0.0492	0.2226
EUR	EUR	-0.0037	-0.0075	0.0059	0.0013	0.0215	0.0282	1.008	1.027	0.0077	0.0087	0.0018	0.002	1.1779	1.2201	1.1943	1.2619			1062577.0	1217311.0	categorical-6146-both_sexes-3	continuous-699-both_sexes-irnt	0.0412	0.1032	0.0398	0.0332	-0.1501	0.0036	0.0515	-2.9133
EUR	EUR	-0.0045	-0.0288	0.0053	0.0011	0.0215	0.0116	1.008	1.0371	0.0077	0.0071	0.0018	0.0015	1.1779	1.127	1.1943	1.135			1062577.0	1217311.0	categorical-6146-both_sexes-3	continuous-709-both_sexes	0.0412	0.275	0.0398	0.0523	-0.288	1.5463e-05	0.0666	-4.322
EUR	EUR	-0.0011	-0.0507	0.0053	0.0011	0.0215	0.03	1.008	1.0583	0.0077	0.008	0.0018	0.0018	1.1779	1.2697	1.1943	1.3061			1062577.0	1217311.0	categorical-6146-both_sexes-3	continuous-728-both_sexes	0.0412	0.1906	0.0398	0.026	-0.0446	0.3088	0.0438	-1.0178
EUR	EUR	-0.0217	-0.1256	0.0072	0.0017	0.0215	0.0836	1.008	1.1621	0.0077	0.0127	0.0018	0.004	1.1779	1.6259	1.1943	1.7792			1062577.0	1217311.0	categorical-6146-both_sexes-3	continuous-738-both_sexes	0.0412	0.208	0.0398	0.0163	-0.5116	2.3783e-36	0.0406	-12.5906
EUR	EUR	0.0013	-0.0311	0.0116	0.0043	0.0215	0.2912	1.008	1.3337	0.0077	0.0476	0.0018	0.0286	1.1779	1.7806	1.1943	2.8277			1062577.0	1217311.0	categorical-6146-both_sexes-3	continuous-78-both_sexes-irnt	0.0412	0.1826	0.0398	0.026	0.0165	0.7669	0.0558	0.2964
EUR	EUR	0.0007	-0.0891	0.0058	0.0013	0.0215	0.04	1.008	1.0392	0.0077	0.0085	0.0018	0.0021	1.1779	1.3135	1.1943	1.3708			1062577.0	1217311.0	categorical-6146-both_sexes-3	continuous-864-both_sexes	0.0412	0.1057	0.0398	0.0229	0.025	0.5894	0.0463	0.5397
EUR	EUR	-0.0271	-0.2833	0.007	0.0016	0.0215	0.0804	1.008	1.0619	0.0077	0.0108	0.0018	0.003	1.1779	1.5771	1.1943	1.739			1062577.0	1217311.0	categorical-6146-both_sexes-3	continuous-924-both_sexes	0.0412	0.0837	0.0398	0.0146	-0.6529	1.3303e-148	0.0251	-25.962
EUR	EUR	-0.0106	-0.1079	0.0055	0.0012	0.0215	0.0338	1.008	1.062	0.0077	0.0085	0.0018	0.0021	1.1779	1.2966	1.1943	1.3504			1062577.0	1217311.0	categorical-6146-both_sexes-3	continuous-943-both_sexes	0.0412	0.1768	0.0398	0.0243	-0.3937	2.449e-26	0.0371	-10.6183
EUR	EUR	-0.0119	-0.0534	0.0097	0.0025	0.0215	0.1373	1.008	1.443	0.0077	0.0565	0.0018	0.0112	1.1779	1.7413	1.1943	2.5138			1062577.0	1217311.0	categorical-6146-both_sexes-3	continuous-AG-both_sexes-irnt	0.0412	0.2927	0.0398	0.0373	-0.2189	7.9061e-08	0.0408	-5.3693
EUR	EUR	0.0204	0.0264	0.0092	0.0026	0.0215	0.1786	1.008	1.312	0.0077	0.0276	0.0018	0.0078	1.1779	2.1026	1.1943	2.8151			1062577.0	1217311.0	categorical-6146-both_sexes-3	continuous-DBP-both_sexes-auto_medadj_irnt	0.0412	0.1719	0.0398	0.0152	0.3295	4.4183e-23	0.0333	9.894
EUR	EUR	0.0202	0.0272	0.0092	0.0025	0.0215	0.1764	1.008	1.3091	0.0077	0.0275	0.0018	0.0077	1.1779	2.0855	1.1943	2.793			1062577.0	1217311.0	categorical-6146-both_sexes-3	continuous-DBP-both_sexes-auto_medadj_raw	0.0412	0.1724	0.0398	0.0153	0.3277	1.3403e-22	0.0335	9.7824
EUR	EUR	0.0149	-0.0121	0.0084	0.0022	0.0215	0.1285	1.008	1.2376	0.0077	0.0214	0.0018	0.0057	1.1779	1.9013	1.1943	2.3794			1062577.0	1217311.0	categorical-6146-both_sexes-3	continuous-DBP-both_sexes-combined_irnt	0.0412	0.1722	0.0398	0.0155	0.2838	1.0748e-15	0.0354	8.018
EUR	EUR	0.0205	0.0263	0.0094	0.0026	0.0215	0.179	1.008	1.3297	0.0077	0.0288	0.0018	0.0077	1.1779	2.1633	1.1943	2.9252			1062577.0	1217311.0	categorical-6146-both_sexes-3	continuous-DBP-both_sexes-combined_medadj_irnt	0.0412	0.1712	0.0398	0.0149	0.33	6.9415e-23	0.0335	9.8487
EUR	EUR	0.0202	0.0272	0.0094	0.0026	0.0215	0.1771	1.008	1.3255	0.0077	0.0286	0.0018	0.0077	1.1779	2.1502	1.1943	2.9029			1062577.0	1217311.0	categorical-6146-both_sexes-3	continuous-DBP-both_sexes-combined_medadj_raw	0.0412	0.171	0.0398	0.015	0.3281	1.9645e-22	0.0337	9.7436
EUR	EUR	0.0147	-0.0109	0.0084	0.0022	0.0215	0.127	1.008	1.234	0.0077	0.0213	0.0018	0.0056	1.1779	1.8891	1.1943	2.361			1062577.0	1217311.0	categorical-6146-both_sexes-3	continuous-DBP-both_sexes-combined_raw	0.0412	0.1719	0.0398	0.0156	0.2818	2.2063e-15	0.0355	7.9292
EUR	EUR	0.0072	-0.0133	0.0082	0.0022	0.0215	0.1424	1.008	1.4106	0.0077	0.1012	0.0018	0.0199	1.1779	1.6601	1.1943	2.6361			1062577.0	1217311.0	categorical-6146-both_sexes-3	continuous-LDLC-both_sexes-medadj_irnt	0.0413	0.251	0.0398	0.0618	0.1311	0.0025	0.0434	3.018
EUR	EUR	0.0074	-0.0083	0.0083	0.0022	0.0215	0.1367	1.008	1.4144	0.0077	0.1173	0.0018	0.0204	1.1779	1.6448	1.1943	2.5953			1062577.0	1217311.0	categorical-6146-both_sexes-3	continuous-LDLC-both_sexes-medadj_raw	0.0413	0.2598	0.0398	0.0735	0.137	0.0021	0.0445	3.0797
EUR	EUR	0.015	-0.0143	0.0084	0.0023	0.0215	0.1255	1.008	1.2134	0.0077	0.019	0.0018	0.0057	1.1779	1.8204	1.1943	2.2723			1062577.0	1217311.0	categorical-6146-both_sexes-3	continuous-MAP-both_sexes-auto_irnt	0.0412	0.1677	0.0398	0.0149	0.2884	3.3912e-15	0.0366	7.8756
EUR	EUR	0.0204	0.0233	0.0094	0.0026	0.0215	0.1804	1.008	1.3156	0.0077	0.0271	0.0018	0.008	1.1779	2.1026	1.1943	2.8367			1062577.0	1217311.0	categorical-6146-both_sexes-3	continuous-MAP-both_sexes-auto_medadj_irnt	0.0412	0.1718	0.0398	0.0147	0.3272	1.3558e-21	0.0343	9.5454
EUR	EUR	0.0199	0.0238	0.0094	0.0026	0.0215	0.177	1.008	1.3114	0.0077	0.0269	0.0018	0.0079	1.1779	2.0769	1.1943	2.8034			1062577.0	1217311.0	categorical-6146-both_sexes-3	continuous-MAP-both_sexes-auto_medadj_raw	0.0412	0.1727	0.0398	0.0149	0.3236	6.9191e-21	0.0345	9.375
EUR	EUR	0.0145	-0.0138	0.0084	0.0022	0.0215	0.122	1.008	1.207	0.0077	0.0186	0.0018	0.0056	1.1779	1.8005	1.1943	2.2354			1062577.0	1217311.0	categorical-6146-both_sexes-3	continuous-MAP-both_sexes-auto_raw	0.0412	0.1675	0.0398	0.0151	0.2838	1.4276e-14	0.0369	7.6939
EUR	EUR	0.0149	-0.0152	0.0087	0.0023	0.0215	0.1255	1.008	1.2216	0.0077	0.02	0.0018	0.0056	1.1779	1.8687	1.1943	2.3436			1062577.0	1217311.0	categorical-6146-both_sexes-3	continuous-MAP-both_sexes-combined_irnt	0.0412	0.1649	0.0398	0.0148	0.288	6.4775e-15	0.037	7.7943
EUR	EUR	0.0207	0.0238	0.0098	0.0027	0.0215	0.1862	1.008	1.3649	0.0077	0.0293	0.0018	0.0082	1.1779	2.2203	1.1943	3.0253			1062577.0	1217311.0	categorical-6146-both_sexes-3	continuous-MAP-both_sexes-combined_medadj_irnt	0.0412	0.1802	0.0398	0.0144	0.3268	1.7152e-21	0.0343	9.521
EUR	EUR	0.0202	0.0243	0.0097	0.0027	0.0215	0.1827	1.008	1.3592	0.0077	0.029	0.0018	0.0081	1.1779	2.1939	1.1943	2.9887			1062577.0	1217311.0	categorical-6146-both_sexes-3	continuous-MAP-both_sexes-combined_medadj_raw	0.0412	0.1806	0.0398	0.0146	0.3233	7.1913e-21	0.0345	9.3709
EUR	EUR	0.0145	-0.0147	0.0086	0.0023	0.0215	0.1223	1.008	1.2157	0.0077	0.0196	0.0018	0.0055	1.1779	1.8485	1.1943	2.3079			1062577.0	1217311.0	categorical-6146-both_sexes-3	continuous-MAP-both_sexes-combined_raw	0.0412	0.1649	0.0398	0.015	0.2836	2.3417e-14	0.0372	7.6303
EUR	EUR	0.0195	0.0073	0.0063	0.0045	0.0215	0.1822	1.008	1.0169	0.0077	0.0065	0.0018	0.0164	1.1779	1.1364	1.1943	1.1503			1062577.0	1217311.0	categorical-6146-both_sexes-3	continuous-MAP-both_sexes-manual_medadj_raw	0.0413	0.1124	0.0399	0.043	0.3122	1.1731e-06	0.0642	4.8601
EUR	EUR	0.0136	-0.0049	0.006	0.0041	0.0215	0.127	1.008	1.0158	0.0077	0.0068	0.0018	0.0152	1.1779	1.0988	1.1943	1.1096			1062577.0	1217311.0	categorical-6146-both_sexes-3	continuous-MAP-both_sexes-manual_raw	0.0413	0.1444	0.0399	0.0621	0.2607	0.0005	0.0751	3.4712
EUR	EUR	0.0298	0.2072	0.0071	0.0016	0.0215	0.0784	1.008	1.0631	0.0077	0.0108	0.0018	0.0029	1.1779	1.5733	1.1943	1.7198			1062577.0	1217311.0	categorical-6146-both_sexes-3	continuous-MCP-both_sexes-irnt	0.0412	0.0877	0.0398	0.0151	0.7252	3.7717e-121	0.031	23.4053
EUR	EUR	0.0104	0.0362	0.0101	0.0027	0.0215	0.1375	1.008	1.466	0.0077	0.0636	0.0018	0.0112	1.1779	1.753	1.1943	2.5477			1062577.0	1217311.0	categorical-6146-both_sexes-3	continuous-NAP-both_sexes-irnt	0.0412	0.3011	0.0398	0.0411	0.1912	1.6899e-05	0.0444	4.3024
EUR	EUR	0.0053	-0.0194	0.0073	0.0018	0.0215	0.1529	1.008	1.2321	0.0077	0.0256	0.0018	0.0069	1.1779	1.8606	1.1943	2.474			1062577.0	1217311.0	categorical-6146-both_sexes-3	continuous-PP-both_sexes-auto_irnt	0.0412	0.1575	0.0398	0.0174	0.0917	0.0031	0.031	2.9534
EUR	EUR	0.0083	-0.0027	0.0078	0.002	0.0215	0.1683	1.008	1.2565	0.0077	0.027	0.0018	0.0072	1.1779	1.9383	1.1943	2.6156			1062577.0	1217311.0	categorical-6146-both_sexes-3	continuous-PP-both_sexes-auto_medadj_irnt	0.0412	0.1587	0.0398	0.0167	0.1387	1.3129e-05	0.0318	4.3579
EUR	EUR	0.0054	-0.0146	0.0072	0.0018	0.0215	0.1486	1.008	1.2254	0.0077	0.0255	0.0018	0.0068	1.1779	1.8284	1.1943	2.4331			1062577.0	1217311.0	categorical-6146-both_sexes-3	continuous-PP-both_sexes-auto_raw	0.0412	0.1573	0.0398	0.0178	0.0959	0.0017	0.0306	3.1327
EUR	EUR	0.0052	-0.0194	0.0072	0.0018	0.0215	0.1516	1.0078	1.2509	0.0077	0.0271	0.0018	0.0069	1.1779	1.8972	1.1943	2.5552			1062577.0	1217311.0	categorical-6146-both_sexes-3	continuous-PP-both_sexes-combined_irnt	0.0403	0.1613	0.0398	0.0174	0.0914	0.0026	0.0304	3.0097
EUR	EUR	0.0084	-0.0024	0.008	0.002	0.0215	0.1718	1.008	1.3054	0.0077	0.0291	0.0018	0.0074	1.1779	2.0302	1.1943	2.773			1062577.0	1217311.0	categorical-6146-both_sexes-3	continuous-PP-both_sexes-combined_medadj_irnt	0.0412	0.1723	0.0398	0.0164	0.1381	1.212e-05	0.0316	4.3754
EUR	EUR	0.0084	0.0021	0.0078	0.002	0.0215	0.1661	1.008	1.2963	0.0077	0.0288	0.0018	0.0072	1.1779	1.984	1.1943	2.7182			1062577.0	1217311.0	categorical-6146-both_sexes-3	continuous-PP-both_sexes-combined_medadj_raw	0.0412	0.1724	0.0398	0.0168	0.1404	5.929e-06	0.031	4.5289
EUR	EUR	0.0054	-0.0149	0.0073	0.0018	0.0215	0.148	1.008	1.243	0.0077	0.0266	0.0018	0.0067	1.1779	1.8647	1.1943	2.5166			1062577.0	1217311.0	categorical-6146-both_sexes-3	continuous-PP-both_sexes-combined_raw	0.0412	0.1602	0.0398	0.0175	0.0964	0.0015	0.0304	3.1755
EUR	EUR	0.0057	-0.0046	0.0054	0.0038	0.0215	0.1341	1.008	1.0304	0.0077	0.0076	0.0018	0.0168	1.1779	1.1207	1.1943	1.1284			1062577.0	1217311.0	categorical-6146-both_sexes-3	continuous-PP-both_sexes-manual_raw	0.0413	0.2368	0.0399	0.0592	0.1061	0.1273	0.0696	1.5246
EUR	EUR	0.0179	0.0162	0.0092	0.0025	0.0215	0.1809	1.008	1.3123	0.0077	0.0269	0.0018	0.0076	1.1779	2.094	1.1943	2.8211			1062577.0	1217311.0	categorical-6146-both_sexes-3	continuous-SBP-both_sexes-auto_medadj_irnt	0.0412	0.1715	0.0398	0.0147	0.2872	8.9114e-17	0.0345	8.3185
EUR	EUR	0.0172	0.0169	0.009	0.0025	0.0215	0.1744	1.008	1.3042	0.0077	0.0264	0.0018	0.0074	1.1779	2.0556	1.1943	2.7591			1062577.0	1217311.0	categorical-6146-both_sexes-3	continuous-SBP-both_sexes-auto_medadj_raw	0.0412	0.1729	0.0398	0.015	0.281	5.8166e-16	0.0347	8.0931
EUR	EUR	0.0129	-0.0173	0.0085	0.0022	0.0215	0.1356	1.008	1.2423	0.0077	0.0213	0.0018	0.0057	1.1779	1.93	1.1943	2.4429			1062577.0	1217311.0	categorical-6146-both_sexes-3	continuous-SBP-both_sexes-combined_irnt	0.0412	0.1679	0.0398	0.0148	0.2395	3.6723e-11	0.0362	6.6167
EUR	EUR	0.0181	0.0168	0.0095	0.0026	0.0215	0.1867	1.008	1.3621	0.0077	0.0291	0.0018	0.0078	1.1779	2.2159	1.1943	3.0088			1062577.0	1217311.0	categorical-6146-both_sexes-3	continuous-SBP-both_sexes-combined_medadj_irnt	0.0412	0.1803	0.0398	0.0145	0.2866	8.3339e-17	0.0344	8.3264
EUR	EUR	0.0175	0.0173	0.0094	0.0025	0.0215	0.18	1.008	1.352	0.0077	0.0285	0.0018	0.0076	1.1779	2.1764	1.1943	2.9397			1062577.0	1217311.0	categorical-6146-both_sexes-3	continuous-SBP-both_sexes-combined_medadj_raw	0.0412	0.1815	0.0398	0.0147	0.2808	4.0682e-16	0.0345	8.1365
EUR	EUR	0.0122	-0.0169	0.0084	0.0022	0.0215	0.1298	1.008	1.2321	0.0077	0.0206	0.0018	0.0055	1.1779	1.8891	1.1943	2.3798			1062577.0	1217311.0	categorical-6146-both_sexes-3	continuous-SBP-both_sexes-combined_raw	0.0412	0.1682	0.0398	0.0149	0.2316	1.5999e-10	0.0362	6.3955
EUR	EUR	0.017	0.0054	0.0062	0.0043	0.0215	0.1767	1.008	1.0193	0.0077	0.0068	0.0018	0.0167	1.1779	1.1333	1.1943	1.1484			1062577.0	1217311.0	categorical-6146-both_sexes-3	continuous-SBP-both_sexes-manual_medadj_raw	0.0413	0.1303	0.0399	0.046	0.2759	2.2059e-05	0.065	4.243
EUR	EUR	0.0192	0.0468	0.0071	0.0016	0.0215	0.1026	1.008	1.0671	0.0077	0.0126	0.0018	0.0039	1.1779	1.6908	1.1943	1.9451			1062577.0	1217311.0	categorical-6146-both_sexes-3	continuous-Smoking-both_sexes-Ever_Never	0.0412	0.071	0.0398	0.0133	0.41	9.4714e-43	0.0299	13.705
EUR	EUR	0.0009	-0.0186	0.0099	0.0026	0.0215	0.1823	1.008	1.3367	0.0077	0.0551	0.0018	0.0144	1.1779	1.9218	1.1943	2.9821			1062577.0	1217311.0	categorical-6146-both_sexes-3	continuous-eGFR-both_sexes-irnt	0.0412	0.1699	0.0398	0.0278	0.0151	0.7209	0.0422	0.3572
EUR	EUR	-0.0107	-0.0775	0.0099	0.0027	0.0215	0.2156	1.008	1.4561	0.0077	0.0674	0.0018	0.0169	1.1779	2.1112	1.1943	3.3562			1062577.0	1217311.0	categorical-6146-both_sexes-3	continuous-eGFRcreacys-both_sexes-irnt	0.0411	0.1936	0.0398	0.0286	-0.1572	0.0003	0.0437	-3.596
EUR	EUR	-0.0229	-0.1305	0.0079	0.0022	0.0215	0.2155	1.008	1.212	0.0077	0.044	0.0018	0.0215	1.1779	2.0812	1.1944	3.0164			1062577.0	1217311.0	categorical-6146-both_sexes-3	continuous-eGFRcys-both_sexes-irnt	0.0412	0.1051	0.0395	0.0218	-0.3366	6.1772e-19	0.0379	-8.8888
EUR	EUR	0.0295	0.122	0.0069	0.0019	0.0215	0.1565	1.008	1.1392	0.0077	0.0214	0.0018	0.0055	1.1779	2.0133	1.1943	2.4494			1062577.0	1217311.0	categorical-6146-both_sexes-3	continuous-whr-both_sexes-irnt	0.0412	0.096	0.0398	0.0148	0.5089	7.7543e-51	0.0339	14.9964
EUR	EUR	0.0197	0.1283	0.0061	0.0014	0.0215	0.0398	1.008	1.0591	0.0077	0.0111	0.0018	0.0024	1.1779	1.2899	1.1943	1.3995			1062577.0	1217311.0	categorical-6146-both_sexes-3	icd10-E11-both_sexes	0.0412	0.148	0.0398	0.0278	0.6739	8.8929e-77	0.0363	18.5453
EUR	EUR	0.0197	0.1222	0.0066	0.0015	0.0215	0.0289	1.008	1.0126	0.0077	0.0084	0.0018	0.0018	1.1779	1.2267	1.1943	1.2648			1062577.0	1217311.0	categorical-6146-both_sexes-3	icd10-E66-both_sexes	0.0412	0.0474	0.0398	0.0316	0.7897	6.2652e-77	0.0425	18.5642
EUR	EUR	0.0179	0.0975	0.0056	0.0011	0.0215	0.0329	1.008	1.0273	0.0077	0.0125	0.0018	0.0025	1.1779	1.2398	1.1943	1.3082			1062577.0	1217311.0	categorical-6146-both_sexes-3	icd10-E78-both_sexes	0.0412	0.0887	0.0398	0.0405	0.6721	7.2092e-49	0.0457	14.6924
EUR	EUR	0.0149	0.0587	0.0062	0.0013	0.0215	0.0189	1.008	1.0086	0.0077	0.0072	0.0018	0.0015	1.1779	1.1491	1.1943	1.1729			1062577.0	1217311.0	categorical-6146-both_sexes-3	icd10-F17-both_sexes	0.0412	0.0497	0.0398	0.0417	0.7372	8.8764e-43	0.0538	13.7097
EUR	EUR	0.0133	0.0826	0.0052	0.0011	0.0215	0.016	1.008	0.9938	0.0077	0.0068	0.0018	0.0014	1.1779	1.1175	1.1943	1.1278		Ratio < 0, possibly indicating GC correction	1062577.0	1217311.0	categorical-6146-both_sexes-3	icd10-F32-both_sexes	0.0412		0.0398		0.7145	4.414e-40	0.0539	13.2516
EUR	EUR	0.0106	0.0674	0.0054	0.0011	0.0215	0.0102	1.008	1.0009	0.0077	0.0071	0.0018	0.0013	1.1779	1.0772	1.1943	1.0882			1062577.0	1217311.0	categorical-6146-both_sexes-3	icd10-G47-both_sexes	0.0412	0.0097	0.0398	0.0804	0.7131	1.325e-24	0.0696	10.2391
EUR	EUR	0.0159	0.1169	0.0049	0.0011	0.0215	0.0258	1.008	1.0247	0.0077	0.008	0.0018	0.0019	1.1779	1.2038	1.1943	1.2418			1062577.0	1217311.0	categorical-6146-both_sexes-3	icd10-I20-both_sexes	0.0412	0.102	0.0398	0.033	0.6771	4.7295e-42	0.0498	13.5878
EUR	EUR	0.017	0.1057	0.0057	0.0012	0.0215	0.0357	1.008	1.0192	0.0078	0.0102	0.0018	0.0026	1.1779	1.2398	1.1943	1.3243			1062577.0	1217311.0	categorical-6146-both_sexes-3	icd10-I25-both_sexes	0.041	0.0591	0.04	0.0315	0.614	1.199e-50	0.041	14.9674
EUR	EUR	0.0051	0.0013	0.0067	0.0014	0.0215	0.0219	1.008	1.0334	0.0077	0.0146	0.0018	0.0022	1.1779	1.1651	1.1943	1.227			1062577.0	1217311.0	categorical-6146-both_sexes-3	icd10-I83-both_sexes	0.0412	0.147	0.0398	0.0644	0.2357	0.0002	0.0624	3.7807
EUR	EUR	0.0037	0.0017	0.0053	0.001	0.0215	0.0091	1.008	1.0076	0.0077	0.0086	0.0018	0.0017	1.1779	1.0557	1.1943	1.0856			1062577.0	1217311.0	categorical-6146-both_sexes-3	icd10-J33-both_sexes	0.0412	0.0885	0.0398	0.101	0.2648	0.0004	0.0749	3.5357
EUR	EUR	0.0157	0.1285	0.0077	0.0017	0.0215	0.018	1.008	1.0116	0.0077	0.009	0.0018	0.002	1.1779	1.1428	1.1943	1.1676			1062577.0	1217311.0	categorical-6146-both_sexes-3	icd10-J44-both_sexes	0.0412	0.0691	0.0398	0.0537	0.7976	9.5098e-56	0.0507	15.7294
EUR	EUR	0.0158	0.0868	0.007	0.0015	0.0215	0.0333	1.008	1.0265	0.0077	0.0119	0.0018	0.0029	1.1779	1.2168	1.1943	1.316			1062577.0	1217311.0	categorical-6146-both_sexes-3	icd10-J45-both_sexes	0.0412	0.0838	0.0398	0.0378	0.5917	1.6422e-41	0.0438	13.4964
EUR	EUR	0.0132	0.0603	0.0061	0.0012	0.0215	0.018	1.008	1.0166	0.0077	0.0078	0.0018	0.0015	1.1779	1.1587	1.1943	1.1702			1062577.0	1217311.0	categorical-6146-both_sexes-3	icd10-K21-both_sexes	0.0412	0.0978	0.0398	0.046	0.6704	2.2003e-37	0.0525	12.7771
EUR	EUR	0.0076	0.0324	0.0057	0.0012	0.0215	0.0099	1.008	1.0175	0.0077	0.0079	0.0018	0.0013	1.1779	1.0895	1.1943	1.1033			1062577.0	1217311.0	categorical-6146-both_sexes-3	icd10-K22-both_sexes	0.0412	0.1697	0.0398	0.0764	0.5207	5.6391e-12	0.0756	6.8885
EUR	EUR	0.0125	0.077	0.0052	0.0011	0.0215	0.0161	1.008	1.0127	0.0077	0.0072	0.0018	0.0015	1.1779	1.1396	1.1943	1.1514			1062577.0	1217311.0	categorical-6146-both_sexes-3	icd10-K29-both_sexes	0.0412	0.0837	0.0398	0.0478	0.6732	5.619e-36	0.0538	12.5226
EUR	EUR	-0.0019	0.0028	0.0068	0.0013	0.0215	0.0222	1.0083	1.0081	0.0073	0.0086	0.0017	0.0025	1.1779	1.1396	1.1948	1.1959			1062577.0	1217311.0	categorical-6146-both_sexes-3	icd10-K40-both_sexes	0.0426	0.0412	0.0375	0.0438	-0.0882	0.1412	0.0599	-1.4715
EUR	EUR	0.013	0.0566	0.0059	0.0013	0.0215	0.0255	1.008	1.0258	0.0077	0.0083	0.0018	0.0016	1.1779	1.2103	1.1943	1.2424			1062577.0	1217311.0	categorical-6146-both_sexes-3	icd10-K44-both_sexes	0.0412	0.1063	0.0398	0.0341	0.5557	5.4362e-31	0.048	11.5763
EUR	EUR	0.0104	0.0569	0.0057	0.001	0.0215	0.0086	1.008	1.0022	0.0077	0.0064	0.0018	0.0013	1.1779	1.0679	1.1943	1.0756			1062577.0	1217311.0	categorical-6146-both_sexes-3	icd10-K52-both_sexes	0.0412	0.0287	0.0398	0.0841	0.7679	1.3391e-22	0.0785	9.7825
EUR	EUR	0.0115	0.0372	0.0057	0.0012	0.0215	0.0372	1.008	1.0163	0.0077	0.0116	0.0018	0.0023	1.1779	1.2464	1.1943	1.3374			1062577.0	1217311.0	categorical-6146-both_sexes-3	icd10-K57-both_sexes	0.0412	0.0482	0.0398	0.0345	0.4057	1.1945e-24	0.0396	10.2491
EUR	EUR	0.0079	0.0552	0.0061	0.0014	0.0215	0.0172	1.008	1.0211	0.0077	0.0097	0.0018	0.0019	1.1779	1.1333	1.1943	1.1691			1062577.0	1217311.0	categorical-6146-both_sexes-3	icd10-K80-both_sexes	0.0412	0.1248	0.0397	0.0572	0.409	8.1888e-07	0.083	4.9308
EUR	EUR	0.0067	0.0802	0.0073	0.0015	0.0215	0.0207	1.008	1.0213	0.0077	0.0094	0.0018	0.002	1.1779	1.1587	1.1943	1.2025			1062577.0	1217311.0	categorical-6146-both_sexes-3	icd10-M16-both_sexes	0.0412	0.1051	0.0398	0.0462	0.318	1.7986e-07	0.0609	5.219
EUR	EUR	0.0142	0.1322	0.0057	0.0012	0.0215	0.0285	1.0077	1.0249	0.0076	0.0085	0.0018	0.0019	1.1779	1.2234	1.1942	1.271			1062577.0	1217311.0	categorical-6146-both_sexes-3	icd10-M17-both_sexes	0.0394	0.0919	0.0393	0.0313	0.5749	1.9682e-54	0.037	15.5364
EUR	EUR	0.0089	0.1119	0.0048	0.0009	0.0215	0.0087	1.008	1.0119	0.0077	0.0068	0.0018	0.0012	1.1779	1.0802	1.1943	1.086			1062577.0	1217311.0	categorical-6146-both_sexes-3	icd10-M51-both_sexes	0.0412	0.1387	0.0398	0.0793	0.6498	7.658e-22	0.0677	9.6044
EUR	EUR	0.0111	0.0581	0.0058	0.0012	0.0215	0.0132	1.008	0.9981	0.0077	0.0078	0.0018	0.0014	1.1779	1.1082	1.1943	1.112		Ratio < 0, possibly indicating GC correction	1062577.0	1217311.0	categorical-6146-both_sexes-3	icd10-M75-both_sexes	0.0412		0.0398		0.6607	1.9067e-27	0.0609	10.8541
EUR	EUR	0.0036	0.0254	0.005	0.0009	0.0215	0.0121	1.008	1.0048	0.0077	0.0072	0.0018	0.0013	1.1779	1.0988	1.1943	1.1067			1062577.0	1217311.0	categorical-6146-both_sexes-3	icd10-N20-both_sexes	0.0412	0.0452	0.0398	0.0679	0.2245	0.0003	0.062	3.6226
EUR	EUR	0.005	0.0139	0.0056	0.0011	0.0215	0.0141	1.008	1.018	0.0077	0.0077	0.0018	0.0014	1.1779	1.1113	1.1943	1.1388			1062577.0	1217311.0	categorical-6146-both_sexes-3	icd10-N81-both_sexes	0.0412	0.1297	0.0398	0.0558	0.2848	7.9468e-06	0.0638	4.4666
EUR	EUR	0.0187	0.0906	0.0055	0.0011	0.0215	0.022	1.008	1.0141	0.0077	0.0071	0.0018	0.0015	1.1779	1.1843	1.1943	1.2029			1062577.0	1217311.0	categorical-6146-both_sexes-3	icd10-R07-both_sexes	0.0412	0.0695	0.0398	0.035	0.858	9.9588e-72	0.0479	17.9094
EUR	EUR	0.0141	0.078	0.0058	0.0011	0.0215	0.0164	1.008	1.0179	0.0077	0.0077	0.0018	0.0015	1.1779	1.1364	1.1942	1.1571			1062577.0	1217311.0	categorical-6146-both_sexes-3	icd10-R10-both_sexes	0.0412	0.1139	0.0396	0.0493	0.7523	2.4604e-39	0.0573	13.1221
EUR	EUR	0.0068	0.0237	0.005	0.001	0.0215	0.0053	1.008	1.0086	0.0077	0.0066	0.0018	0.0012	1.1779	1.0466	1.1943	1.0539			1062577.0	1217311.0	categorical-6146-both_sexes-3	icd10-R19-both_sexes	0.0412	0.1597	0.0398	0.1232	0.6357	4.2703e-08	0.116	5.4793
EUR	EUR	0.0126	0.0725	0.0052	0.0011	0.0215	0.0132	1.008	1.0239	0.0077	0.0067	0.0018	0.0014	1.1779	1.127	1.1943	1.1362			1062577.0	1217311.0	categorical-6146-both_sexes-3	icd10-Z72-both_sexes	0.0412	0.1752	0.0398	0.049	0.7477	1.7296e-38	0.0576	12.9735
EUR	EUR	0.012	0.0408	0.0048	0.0009	0.0215	0.0108	1.008	1.0284	0.0077	0.0082	0.0018	0.0016	1.1779	1.0895	1.1943	1.1197			1062577.0	1217311.0	categorical-6146-both_sexes-3	icd10-Z82-both_sexes	0.0412	0.2375	0.0398	0.0682	0.7861	1.3446e-25	0.0752	10.4581
EUR	EUR	0.0197	0.1363	0.0063	0.0013	0.0215	0.0242	1.008	1.0121	0.0077	0.0082	0.0018	0.0018	1.1779	1.194	1.1943	1.2204			1062577.0	1217311.0	categorical-6146-both_sexes-3	icd10-Z86-both_sexes	0.0412	0.0551	0.0398	0.0374	0.865	2.5924e-82	0.045	19.2185
EUR	EUR	0.0146	0.0953	0.0061	0.0014	0.0215	0.0154	1.008	1.0184	0.0077	0.0082	0.0018	0.0015	1.1779	1.1364	1.1943	1.1518			1062577.0	1217311.0	categorical-6146-both_sexes-3	icd10-Z88-both_sexes	0.0412	0.121	0.0398	0.054	0.8028	2.8785e-43	0.0582	13.7912
EUR	EUR	0.0118	0.0793	0.0049	0.001	0.0215	0.0181	1.008	1.0101	0.0077	0.0082	0.0018	0.0018	1.1779	1.1301	1.1943	1.1632			1062577.0	1217311.0	categorical-6146-both_sexes-3	icd10-Z95-both_sexes	0.0412	0.062	0.0398	0.0502	0.6008	2.2027e-27	0.0554	10.8409
EUR	EUR	0.019	0.1294	0.006	0.0013	0.0215	0.0381	1.008	1.0702	0.0077	0.0114	0.0018	0.0024	1.1779	1.2932	1.1943	1.3966			1062577.0	1217311.0	categorical-6146-both_sexes-3	phecode-250-both_sexes	0.0412	0.1771	0.0398	0.0288	0.6662	4.4165e-69	0.0379	17.5669
EUR	EUR	0.0197	0.1292	0.0062	0.0013	0.0214	0.0402	1.0084	1.0636	0.0076	0.0111	0.0018	0.0024	1.1779	1.2966	1.1945	1.4065			1062577.0	1217311.0	categorical-6146-both_sexes-3	phecode-250.2-both_sexes	0.0431	0.1564	0.0391	0.0272	0.6721	1.5977e-73	0.0371	18.138
EUR	EUR	0.0178	0.098	0.0056	0.0011	0.0215	0.0328	1.008	1.0285	0.0077	0.0125	0.0018	0.0025	1.1779	1.2398	1.1943	1.3087			1062577.0	1217311.0	categorical-6146-both_sexes-3	phecode-272-both_sexes	0.0412	0.0924	0.0398	0.0404	0.6721	4.1426e-49	0.0456	14.7299
EUR	EUR	0.0179	0.0987	0.0057	0.0011	0.0215	0.0333	1.008	1.0361	0.0077	0.0126	0.0018	0.0026	1.1779	1.2498	1.1943	1.3202			1062577.0	1217311.0	categorical-6146-both_sexes-3	phecode-272.1-both_sexes	0.0412	0.1128	0.0398	0.0393	0.6705	9.1186e-49	0.0457	14.6765
EUR	EUR	0.0176	0.0939	0.0055	0.0011	0.0215	0.0311	1.008	1.0273	0.0077	0.0128	0.0018	0.0025	1.1779	1.2267	1.1943	1.2919			1062577.0	1217311.0	categorical-6146-both_sexes-3	phecode-272.11-both_sexes	0.0412	0.0936	0.0398	0.0437	0.6807	2.8733e-51	0.0452	15.0621
EUR	EUR	0.0199	0.1218	0.0066	0.0015	0.0215	0.0294	1.008	1.0112	0.0077	0.0084	0.0018	0.0019	1.1779	1.2299	1.1943	1.2673			1062577.0	1217311.0	categorical-6146-both_sexes-3	phecode-278-both_sexes	0.0412	0.042	0.0398	0.0313	0.7925	1.0605e-77	0.0425	18.6593
EUR	EUR	0.0197	0.1225	0.0066	0.0015	0.0215	0.0291	1.008	1.017	0.0077	0.0084	0.0018	0.0019	1.1779	1.2332	1.1943	1.271			1062577.0	1217311.0	categorical-6146-both_sexes-3	phecode-278.1-both_sexes	0.0412	0.0627	0.0398	0.031	0.7896	4.8425e-77	0.0425	18.578
EUR	EUR	0.0076	0.073	0.0055	0.0011	0.0215	0.0107	1.008	1.0132	0.0077	0.0072	0.0018	0.0014	1.1779	1.1019	1.1943	1.0965			1062577.0	1217311.0	categorical-6146-both_sexes-3	phecode-300-both_sexes	0.0412	0.1368	0.0398	0.0751	0.5001	6.6703e-13	0.0696	7.186
EUR	EUR	0.0077	0.067	0.0056	0.0011	0.0215	0.0099	1.008	1.0102	0.0077	0.0072	0.0018	0.0014	1.1779	1.0926	1.1943	1.0876			1062577.0	1217311.0	categorical-6146-both_sexes-3	phecode-300.1-both_sexes	0.0412	0.1164	0.0398	0.0818	0.529	6.9979e-13	0.0737	7.1795
EUR	EUR	0.0175	0.1016	0.0067	0.0014	0.0215	0.0232	1.008	1.0131	0.0077	0.0077	0.0018	0.0017	1.1779	1.1811	1.1943	1.2085			1062577.0	1217311.0	categorical-6146-both_sexes-3	phecode-306-both_sexes	0.0412	0.0627	0.0398	0.0371	0.7858	6.173e-57	0.0494	15.9016
EUR	EUR	0.0096	0.0333	0.0048	0.001	0.0215	0.0134	1.008	0.9966	0.0077	0.007	0.0018	0.0013	1.1779	1.0926	1.1943	1.1069		Ratio < 0, possibly indicating GC correction	1062577.0	1217311.0	categorical-6146-both_sexes-3	phecode-317-both_sexes	0.0412		0.0398		0.5685	1.8775e-22	0.0583	9.7482
EUR	EUR	0.0154	0.0604	0.0062	0.0013	0.0215	0.0206	1.008	1.0127	0.0077	0.0072	0.0018	0.0016	1.1779	1.1619	1.1943	1.1856			1062577.0	1217311.0	categorical-6146-both_sexes-3	phecode-318-both_sexes	0.0412	0.0684	0.0398	0.0389	0.7328	3.8188e-44	0.0526	13.9362
EUR	EUR	0.0107	0.0673	0.0053	0.0011	0.0215	0.0103	1.008	0.9999	0.0077	0.007	0.0018	0.0014	1.1779	1.0741	1.1943	1.088		Ratio < 0, possibly indicating GC correction	1062577.0	1217311.0	categorical-6146-both_sexes-3	phecode-327-both_sexes	0.0412		0.0398		0.7182	4.7984e-25	0.0695	10.3369
EUR	EUR	0.0109	0.0636	0.0056	0.0012	0.0215	0.0108	1.008	0.9999	0.0077	0.0078	0.0018	0.0014	1.1779	1.0864	1.1943	1.0926		Ratio < 0, possibly indicating GC correction	1062577.0	1217311.0	categorical-6146-both_sexes-3	phecode-327.3-both_sexes	0.0412		0.0398		0.7191	1.1513e-25	0.0687	10.4728
EUR	EUR	0.0245	0.1365	0.0085	0.002	0.0215	0.0766	1.008	1.0962	0.0077	0.0163	0.0018	0.0038	1.1779	1.5217	1.1943	1.7739			1062577.0	1217311.0	categorical-6146-both_sexes-3	phecode-401-both_sexes	0.0412	0.1243	0.0398	0.021	0.6048	2.5231e-74	0.0332	18.2392
EUR	EUR	0.0245	0.1366	0.0085	0.002	0.0215	0.0765	1.008	1.0938	0.0077	0.0162	0.0018	0.0038	1.1779	1.5181	1.1943	1.7708			1062577.0	1217311.0	categorical-6146-both_sexes-3	phecode-401.1-both_sexes	0.0412	0.1217	0.0398	0.0211	0.6044	1.9812e-73	0.0333	18.1262
EUR	EUR	0.0182	0.1167	0.0055	0.0012	0.0215	0.036	1.008	1.03	0.0077	0.0099	0.0018	0.0024	1.1779	1.2464	1.1943	1.3343			1062577.0	1217311.0	categorical-6146-both_sexes-3	phecode-411-both_sexes	0.0412	0.0896	0.0398	0.0295	0.6553	3.3268e-59	0.0404	16.2256
EUR	EUR	0.0097	0.078	0.0052	0.0012	0.0215	0.0121	1.0079	1.0016	0.0077	0.0079	0.0018	0.0015	1.1779	1.0802	1.1943	1.0966			1062577.0	1217311.0	categorical-6146-both_sexes-3	phecode-411.1-both_sexes	0.0409	0.0167	0.0395	0.0823	0.606	1.777e-13	0.0823	7.3646
EUR	EUR	0.0144	0.0856	0.0051	0.001	0.0215	0.026	1.008	1.0068	0.0077	0.0086	0.0018	0.0021	1.1779	1.1651	1.1943	1.2157			1062577.0	1217311.0	categorical-6146-both_sexes-3	phecode-411.2-both_sexes	0.0412	0.0314	0.0398	0.0397	0.6094	3.4787e-52	0.0401	15.2011
EUR	EUR	0.017	0.1203	0.0049	0.0012	0.0215	0.0297	1.008	1.0277	0.0077	0.0083	0.0018	0.0021	1.1779	1.2201	1.1943	1.2677			1062577.0	1217311.0	categorical-6146-both_sexes-3	phecode-411.3-both_sexes	0.0412	0.1037	0.0398	0.0308	0.6744	1.7629e-45	0.0476	14.1541
EUR	EUR	0.0147	0.0766	0.0055	0.0011	0.0215	0.0345	1.008	1.0309	0.0077	0.0102	0.0018	0.0028	1.1779	1.2201	1.1943	1.3147			1062577.0	1217311.0	categorical-6146-both_sexes-3	phecode-411.4-both_sexes	0.0412	0.0982	0.0398	0.0324	0.5409	1.6515e-35	0.0435	12.4367
EUR	EUR	0.0174	0.1077	0.0057	0.0012	0.0215	0.037	1.008	1.021	0.0077	0.0102	0.0018	0.0026	1.1779	1.2431	1.1943	1.3308			1062577.0	1217311.0	categorical-6146-both_sexes-3	phecode-411.8-both_sexes	0.0412	0.0634	0.0398	0.031	0.6191	3.2865e-52	0.0407	15.2048
EUR	EUR	0.0186	0.0914	0.0057	0.0011	0.0215	0.0216	1.008	1.0189	0.0077	0.0072	0.0018	0.0015	1.1779	1.1843	1.1943	1.2021			1062577.0	1217311.0	categorical-6146-both_sexes-3	phecode-418-both_sexes	0.0412	0.0935	0.0398	0.0356	0.8652	6.7179e-71	0.0486	17.8028
EUR	EUR	0.0058	0.0053	0.0066	0.0015	0.0215	0.0254	1.008	1.0305	0.0077	0.0146	0.0018	0.0023	1.1779	1.1715	1.1943	1.2386			1062577.0	1217311.0	categorical-6146-both_sexes-3	phecode-454-both_sexes	0.0412	0.1277	0.0398	0.0611	0.25	1.9089e-05	0.0585	4.2753
EUR	EUR	0.0056	0.0032	0.0066	0.0015	0.0215	0.0256	1.008	1.0383	0.0077	0.0154	0.0018	0.0024	1.1779	1.1779	1.1943	1.2476			1062577.0	1217311.0	categorical-6146-both_sexes-3	phecode-454.1-both_sexes	0.0412	0.1548	0.0398	0.0623	0.2384	5.3478e-05	0.059	4.0399
EUR	EUR	0.0115	0.1404	0.0057	0.0012	0.0215	0.0104	1.008	1.0151	0.0077	0.007	0.0018	0.0014	1.1779	1.0957	1.1943	1.103			1062577.0	1217311.0	categorical-6146-both_sexes-3	phecode-459-both_sexes	0.0412	0.1464	0.0398	0.0681	0.7708	3.8728e-30	0.0676	11.4067
EUR	EUR	0.0038	0.0032	0.0054	0.0011	0.0215	0.0101	1.008	1.007	0.0077	0.009	0.0018	0.0019	1.1779	1.0588	1.1943	1.0901			1062577.0	1217311.0	categorical-6146-both_sexes-3	phecode-471-both_sexes	0.0412	0.0773	0.0398	0.0994	0.2601	0.0003	0.0726	3.5813
EUR	EUR	0.0166	0.0915	0.0071	0.0015	0.0215	0.0357	1.008	1.0377	0.0077	0.0123	0.0018	0.0031	1.1779	1.2398	1.1943	1.3409			1062577.0	1217311.0	categorical-6146-both_sexes-3	phecode-495-both_sexes	0.0412	0.1107	0.0398	0.0359	0.5999	1.2049e-43	0.0433	13.8539
EUR	EUR	0.017	0.1321	0.0078	0.0017	0.0215	0.0206	1.008	1.0108	0.0077	0.0089	0.0018	0.0022	1.1779	1.1491	1.1943	1.1777			1062577.0	1217311.0	categorical-6146-both_sexes-3	phecode-496.2-both_sexes	0.0412	0.0606	0.0398	0.0499	0.8098	5.9139e-62	0.0488	16.6099
EUR	EUR	0.0168	0.1315	0.0078	0.0017	0.0215	0.0206	1.008	1.0116	0.0077	0.009	0.0018	0.0022	1.1779	1.1491	1.1943	1.1784			1062577.0	1217311.0	categorical-6146-both_sexes-3	phecode-496.21-both_sexes	0.0412	0.0651	0.0398	0.0507	0.799	4.3731e-59	0.0493	16.2088
EUR	EUR	0.0158	0.0724	0.006	0.0012	0.0215	0.0248	1.008	1.0411	0.0077	0.0082	0.0018	0.0016	1.1779	1.2234	1.1943	1.2486			1062577.0	1217311.0	categorical-6146-both_sexes-3	phecode-530-both_sexes	0.0412	0.1652	0.0398	0.0332	0.683	2.1542e-53	0.0444	15.3822
EUR	EUR	0.0155	0.0702	0.0059	0.0012	0.0215	0.0251	1.008	1.0307	0.0077	0.0079	0.0018	0.0016	1.1779	1.2103	1.1943	1.2392			1062577.0	1217311.0	categorical-6146-both_sexes-3	phecode-530.1-both_sexes	0.0412	0.1285	0.0398	0.0332	0.6655	6.4296e-49	0.0453	14.7002
EUR	EUR	0.0141	0.0636	0.0061	0.0013	0.0215	0.0204	1.008	1.0179	0.0077	0.0079	0.0018	0.0016	1.1779	1.1683	1.1943	1.1839			1062577.0	1217311.0	categorical-6146-both_sexes-3	phecode-530.11-both_sexes	0.0412	0.0972	0.0398	0.043	0.6741	7.3342e-41	0.0504	13.3857
EUR	EUR	0.0129	0.0774	0.0052	0.0011	0.0215	0.0168	1.008	1.009	0.0077	0.0073	0.0018	0.0015	1.1779	1.1396	1.1943	1.1524			1062577.0	1217311.0	categorical-6146-both_sexes-3	phecode-535-both_sexes	0.0412	0.0592	0.0398	0.0479	0.6766	1.4848e-37	0.0528	12.8077
EUR	EUR	0.0111	0.0538	0.0059	0.0011	0.0215	0.0258	1.008	1.0346	0.0077	0.0088	0.0018	0.0021	1.1779	1.2038	1.1943	1.252			1062577.0	1217311.0	categorical-6146-both_sexes-3	phecode-550-both_sexes	0.0412	0.1373	0.0398	0.0348	0.4712	1.5006e-23	0.0471	10.0015
EUR	EUR	0.0135	0.0576	0.0059	0.0013	0.0215	0.0279	1.008	1.0311	0.0077	0.0084	0.0018	0.0018	1.1779	1.2201	1.1943	1.2549			1062577.0	1217311.0	categorical-6146-both_sexes-3	phecode-550.2-both_sexes	0.0412	0.1222	0.0398	0.0328	0.5529	6.7363e-32	0.047	11.754
EUR	EUR	0.004	0.0295	0.0051	0.0011	0.0215	0.0101	1.008	1.0079	0.0077	0.0074	0.0018	0.0018	1.1779	1.0679	1.1943	1.0829			1062577.0	1217311.0	categorical-6146-both_sexes-3	phecode-550.4-both_sexes	0.0412	0.0952	0.0398	0.0897	0.2732	0.0002	0.0735	3.716
EUR	EUR	0.0127	0.0657	0.0058	0.0011	0.0215	0.0129	1.008	1.0042	0.0077	0.0067	0.0018	0.0017	1.1779	1.0864	1.1943	1.095			1062577.0	1217311.0	categorical-6146-both_sexes-3	phecode-558-both_sexes	0.0412	0.0439	0.0398	0.071	0.7626	4.4721e-30	0.0669	11.3941
EUR	EUR	0.0138	0.0483	0.0059	0.0013	0.0215	0.0437	1.008	1.0188	0.0077	0.0115	0.0018	0.0026	1.1779	1.2597	1.1943	1.3468			1062577.0	1217311.0	categorical-6146-both_sexes-3	phecode-562-both_sexes	0.0412	0.0543	0.0398	0.0331	0.4505	4.4078e-31	0.0389	11.5942
EUR	EUR	0.0138	0.0484	0.0059	0.0013	0.0215	0.0437	1.008	1.0199	0.0077	0.0115	0.0018	0.0026	1.1779	1.2631	1.1943	1.3479			1062577.0	1217311.0	categorical-6146-both_sexes-3	phecode-562.1-both_sexes	0.0412	0.0573	0.0398	0.0331	0.4495	1.0744e-30	0.039	11.5177
EUR	EUR	0.015	0.097	0.0058	0.0012	0.0215	0.0179	1.008	1.0107	0.0077	0.0073	0.0018	0.0016	1.1779	1.1364	1.1943	1.1452			1062577.0	1217311.0	categorical-6146-both_sexes-3	phecode-564-both_sexes	0.0412	0.0739	0.0398	0.0503	0.7681	1.0114e-40	0.0575	13.3618
EUR	EUR	0.0086	0.056	0.0061	0.0014	0.0215	0.0191	1.008	1.0223	0.0077	0.0099	0.0018	0.002	1.1779	1.1364	1.1943	1.1862			1062577.0	1217311.0	categorical-6146-both_sexes-3	phecode-574-both_sexes	0.0412	0.1195	0.0398	0.0534	0.4224	2.4005e-07	0.0818	5.1653
EUR	EUR	0.0082	0.0547	0.0059	0.0014	0.0215	0.0175	1.008	1.02	0.0077	0.0099	0.0018	0.0019	1.1779	1.1301	1.1943	1.1686			1062577.0	1217311.0	categorical-6146-both_sexes-3	phecode-574.1-both_sexes	0.0412	0.1183	0.0398	0.0588	0.4226	1.7555e-07	0.0809	5.2235
EUR	EUR	0.0031	0.0296	0.005	0.001	0.0215	0.0095	1.008	1.0009	0.0077	0.0074	0.0018	0.0013	1.1779	1.0741	1.1943	1.0797			1062577.0	1217311.0	categorical-6146-both_sexes-3	phecode-594.1-both_sexes	0.0412	0.0115	0.0398	0.0929	0.2158	0.0022	0.0704	3.0633
EUR	EUR	0.0105	0.1321	0.006	0.0013	0.0215	0.0087	1.008	1.0034	0.0077	0.0075	0.0018	0.0015	1.1779	1.0649	1.1943	1.0703			1062577.0	1217311.0	categorical-6146-both_sexes-3	phecode-714.1-both_sexes	0.0412	0.0482	0.0398	0.1062	0.7695	1.9474e-23	0.0771	9.9757
EUR	EUR	0.0198	0.1746	0.0067	0.0014	0.0215	0.0357	1.008	1.0322	0.0077	0.0084	0.0018	0.0019	1.1779	1.2831	1.1943	1.3338			1062577.0	1217311.0	categorical-6146-both_sexes-3	phecode-716-both_sexes	0.0412	0.0965	0.0398	0.0251	0.7158	1.3717e-94	0.0347	20.6336
EUR	EUR	0.0141	0.1218	0.0056	0.0012	0.0215	0.0261	1.008	1.0214	0.0077	0.0082	0.0018	0.0018	1.1779	1.1973	1.1943	1.2313			1062577.0	1217311.0	categorical-6146-both_sexes-3	phecode-716.2-both_sexes	0.0412	0.0924	0.0398	0.0355	0.5967	1.912e-54	0.0384	15.5382
EUR	EUR	0.0198	0.1744	0.0067	0.0014	0.0215	0.0357	1.008	1.032	0.0077	0.0083	0.0018	0.0019	1.1779	1.2831	1.1943	1.3342			1062577.0	1217311.0	categorical-6146-both_sexes-3	phecode-716.9-both_sexes	0.0412	0.0958	0.0398	0.0249	0.7155	3.4111e-96	0.0344	20.8114
EUR	EUR	0.0078	0.0924	0.0057	0.0011	0.0215	0.0105	1.008	1.0008	0.0077	0.0068	0.0018	0.0014	1.1779	1.0802	1.1943	1.0882			1062577.0	1217311.0	categorical-6146-both_sexes-3	phecode-720-both_sexes	0.0412	0.0088	0.0398	0.0775	0.5211	3.2095e-15	0.0661	7.8825
EUR	EUR	0.0094	0.1111	0.0049	0.001	0.0215	0.0089	1.008	1.02	0.0077	0.0068	0.0018	0.0012	1.1779	1.0895	1.1943	1.0947			1062577.0	1217311.0	categorical-6146-both_sexes-3	phecode-722-both_sexes	0.0412	0.2115	0.0398	0.0714	0.6762	1.4853e-20	0.0728	9.2941
EUR	EUR	0.014	0.0833	0.0065	0.0014	0.0215	0.0166	1.008	0.9969	0.0077	0.007	0.0018	0.0015	1.1779	1.1238	1.1943	1.1351		Ratio < 0, possibly indicating GC correction	1062577.0	1217311.0	categorical-6146-both_sexes-3	phecode-726-both_sexes	0.0412		0.0398		0.7397	1.8893e-40	0.0556	13.3152
EUR	EUR	0.0054	0.038	0.0052	0.001	0.0215	0.0103	1.008	0.9932	0.0077	0.0066	0.0018	0.0013	1.1779	1.071	1.1943	1.0802		Ratio < 0, possibly indicating GC correction	1062577.0	1217311.0	categorical-6146-both_sexes-3	phecode-735.2-both_sexes	0.0411		0.0398		0.3602	1.0986e-08	0.063	5.7148
EUR	EUR	0.0039	0.0295	0.0047	0.0009	0.0215	0.0149	1.008	1.0058	0.0077	0.0083	0.0018	0.0016	1.1779	1.1113	1.1943	1.1302			1062577.0	1217311.0	categorical-6146-both_sexes-3	phecode-735.3-both_sexes	0.0412	0.0448	0.0398	0.0638	0.2174	2.0546e-05	0.051	4.2589
EUR	EUR	0.0158	0.1499	0.0082	0.0019	0.0215	0.0243	1.008	1.024	0.0077	0.0115	0.0018	0.0028	1.1779	1.1843	1.1943	1.2414			1062577.0	1217311.0	categorical-6146-both_sexes-3	phecode-740-both_sexes	0.0412	0.0992	0.0398	0.0477	0.6927	6.0276e-53	0.0452	15.3155
EUR	EUR	0.0114	0.1142	0.0077	0.0017	0.0215	0.0216	1.008	1.0266	0.0077	0.0103	0.0018	0.0024	1.1779	1.1619	1.1943	1.2105			1062577.0	1217311.0	categorical-6146-both_sexes-3	phecode-740.1-both_sexes	0.0412	0.1262	0.0398	0.0487	0.5295	1.6486e-22	0.0542	9.7614
EUR	EUR	0.0152	0.1271	0.0074	0.0017	0.0215	0.0158	1.008	1.0022	0.0077	0.0094	0.0018	0.0022	1.1779	1.1207	1.1943	1.1369			1062577.0	1217311.0	categorical-6146-both_sexes-3	phecode-740.9-both_sexes	0.0412	0.0164	0.0398	0.0685	0.822	1.3627e-47	0.0567	14.4919
EUR	EUR	0.0026	0.0843	0.0056	0.0011	0.0215	0.0103	1.008	1.0051	0.0077	0.0087	0.0018	0.0017	1.1779	1.0741	1.1943	1.0945			1062577.0	1217311.0	categorical-6146-both_sexes-3	phecode-743.1-both_sexes	0.0412	0.054	0.0398	0.0921	0.1752	0.0165	0.0731	2.3968
EUR	EUR	0.0026	0.0841	0.0056	0.0011	0.0215	0.0102	1.008	1.0045	0.0077	0.0087	0.0018	0.0017	1.1779	1.0741	1.1943	1.0936			1062577.0	1217311.0	categorical-6146-both_sexes-3	phecode-743.11-both_sexes	0.0412	0.0483	0.0398	0.0932	0.1746	0.017	0.0732	2.3869
EUR	EUR	0.0153	0.1526	0.0061	0.0012	0.0215	0.0157	1.008	1.0187	0.0077	0.0074	0.0018	0.0015	1.1779	1.1428	1.1943	1.1525			1062577.0	1217311.0	categorical-6146-both_sexes-3	phecode-760-both_sexes	0.0412	0.1226	0.0398	0.0488	0.8366	2.1354e-60	0.051	16.3933
EUR	EUR	0.0145	0.0776	0.0058	0.0011	0.0215	0.0196	1.008	1.0135	0.0077	0.008	0.0018	0.0016	1.1779	1.1459	1.1943	1.1796			1062577.0	1217311.0	categorical-6146-both_sexes-3	phecode-785-both_sexes	0.0412	0.0753	0.0398	0.0447	0.7058	2.5096e-48	0.0483	14.6077
EUR	EUR	0.0063	0.051	0.0053	0.0009	0.0215	0.009	1.008	1.0099	0.0077	0.0074	0.0018	0.0014	1.1779	1.0772	1.1943	1.0861			1062577.0	1217311.0	categorical-6146-both_sexes-3	phecode-788-both_sexes	0.0412	0.1144	0.0398	0.0859	0.4524	1.5335e-10	0.0707	6.402
EUR	EUR	0.0095	0.0501	0.0054	0.0012	0.0215	0.0156	1.008	1.0125	0.0077	0.0076	0.0018	0.0017	1.1779	1.1238	1.1943	1.147			1062577.0	1217311.0	categorical-6146-both_sexes-3	phecode-835-both_sexes	0.0412	0.0847	0.0398	0.052	0.5206	2.0897e-20	0.0562	9.2577
EUR	EUR	0.0123	0.0813	0.0057	0.0012	0.0215	0.0125	1.008	1.0137	0.0077	0.0075	0.0018	0.0014	1.1779	1.0988	1.1943	1.1179			1062577.0	1217311.0	categorical-6146-both_sexes-3	phecode-960-both_sexes	0.0412	0.1158	0.0398	0.0632	0.7473	5.0382e-33	0.0624	11.9711
EUR	EUR	0.0117	0.0773	0.0058	0.0012	0.0215	0.0115	1.008	1.0068	0.0077	0.0074	0.0018	0.0014	1.1779	1.0926	1.1943	1.1026			1062577.0	1217311.0	categorical-6146-both_sexes-3	phecode-960.2-both_sexes	0.0412	0.0659	0.0398	0.0726	0.7436	2.6528e-30	0.065	11.4395
EUR	EUR	0.0069	0.0393	0.0052	0.001	0.0215	0.009	1.008	1.0139	0.0077	0.0067	0.0018	0.0012	1.1779	1.0864	1.1944	1.091			1062577.0	1217311.0	categorical-6146-both_sexes-3	prescriptions-GABA_agonist|sedative-both_sexes	0.0409	0.153	0.0394	0.0732	0.4954	4.6332e-13	0.0685	7.2356
EUR	EUR	0.0096	0.04	0.0054	0.001	0.0215	0.0103	1.0079	1.0348	0.0077	0.0071	0.0018	0.0013	1.1779	1.1144	1.1942	1.1226			1062577.0	1217311.0	categorical-6146-both_sexes-3	prescriptions-SSRI|selective_serotonin_re-uptake_inhibitor-both_sexes	0.0407	0.2839	0.0395	0.0576	0.6488	3.5784e-21	0.0687	9.4443
EUR	EUR	0.0136	0.0466	0.0062	0.0012	0.0215	0.0157	1.008	1.0571	0.0077	0.0086	0.0018	0.0018	1.1779	1.1619	1.1943	1.194			1062577.0	1217311.0	categorical-6146-both_sexes-3	prescriptions-albuterol-both_sexes	0.0412	0.2944	0.0398	0.0441	0.7391	1.1332e-31	0.0631	11.71
EUR	EUR	0.008	0.0276	0.0054	0.0011	0.0215	0.0067	1.008	1.0162	0.0077	0.007	0.0018	0.0011	1.1779	1.071	1.1943	1.0739			1062577.0	1217311.0	categorical-6146-both_sexes-3	prescriptions-alpha1-antagonist|alpha_blocker-both_sexes	0.0412	0.2195	0.0398	0.0942	0.6659	5.6167e-13	0.0924	7.2095
EUR	EUR	0.0075	0.046	0.0058	0.001	0.0215	0.0058	1.008	1.063	0.0077	0.0069	0.0018	0.0012	1.1779	1.1113	1.1943	1.1123			1062577.0	1217311.0	categorical-6146-both_sexes-3	prescriptions-amoxicillin_clavulanic_acid-both_sexes	0.0412	0.5612	0.0398	0.0616	0.6722	3.5334e-13	0.0924	7.2723
EUR	EUR	0.0126	0.1058	0.006	0.0012	0.0215	0.0088	1.008	1.0192	0.0077	0.0073	0.0018	0.0012	1.1779	1.0926	1.1943	1.0949			1062577.0	1217311.0	categorical-6146-both_sexes-3	prescriptions-anticonvulsant|voltage-gated_calcium_channel_inhibitor|neuropathy-both_sexes	0.0412	0.2026	0.0398	0.0774	0.9164	1.1311e-34	0.0746	12.282
EUR	EUR	0.0177	0.1004	0.0063	0.0012	0.0215	0.0142	1.008	1.0868	0.0077	0.0082	0.0018	0.0015	1.1779	1.1973	1.1943	1.2079			1062577.0	1217311.0	categorical-6146-both_sexes-3	prescriptions-antipyretic-both_sexes	0.0412	0.4174	0.0398	0.0396	1.0182	1.0784e-63	0.0604	16.8484
EUR	EUR	0.0067	0.0301	0.0058	0.0011	0.0215	0.008	1.008	1.0292	0.0077	0.0075	0.0018	0.0013	1.1779	1.0895	1.1943	1.0998			1062577.0	1217311.0	categorical-6146-both_sexes-3	prescriptions-antispasmodic-both_sexes	0.0412	0.2927	0.0398	0.0754	0.5116	3.3331e-11	0.0772	6.631
EUR	EUR	0.0123	0.024	0.0064	0.0015	0.0215	0.0224	1.008	1.056	0.0077	0.0085	0.0018	0.0019	1.1779	1.207	1.1943	1.2493			1062577.0	1217311.0	categorical-6146-both_sexes-3	prescriptions-bendroflumethiazide-both_sexes	0.0412	0.2246	0.0398	0.0343	0.5615	7.3802e-23	0.057	9.8426
EUR	EUR	0.0075	0.046	0.0058	0.001	0.0215	0.0058	1.008	1.063	0.0077	0.0069	0.0018	0.0012	1.1779	1.1113	1.1943	1.1123			1062577.0	1217311.0	categorical-6146-both_sexes-3	prescriptions-beta-lactam_antibiotic|beta-lactamase_inhibitor|antibiotic-both_sexes	0.0412	0.5612	0.0398	0.0617	0.6722	3.5339e-13	0.0924	7.2723
EUR	EUR	0.0136	0.0466	0.0062	0.0012	0.0215	0.0157	1.008	1.0571	0.0077	0.0086	0.0018	0.0018	1.1779	1.1619	1.1943	1.194			1062577.0	1217311.0	categorical-6146-both_sexes-3	prescriptions-beta2-agonist|bronchodilator|asthma-both_sexes	0.0412	0.2944	0.0398	0.0441	0.7391	1.1332e-31	0.0631	11.71
EUR	EUR	0.0128	0.0594	0.0054	0.0011	0.0215	0.0189	1.008	1.0408	0.0077	0.0086	0.0018	0.0015	1.1779	1.1811	1.1943	1.2031			1062577.0	1217311.0	categorical-6146-both_sexes-3	prescriptions-biguanides|diabetes-both_sexes	0.0412	0.2008	0.0398	0.0425	0.6357	1.7727e-38	0.049	12.9716
EUR	EUR	0.0083	0.0412	0.0052	0.0011	0.0215	0.0094	1.008	1.0293	0.0077	0.0071	0.0018	0.0015	1.1779	1.105	1.1943	1.1097			1062577.0	1217311.0	categorical-6146-both_sexes-3	prescriptions-citalopram-both_sexes	0.0412	0.2668	0.0398	0.0649	0.5854	6.6029e-13	0.0814	7.1874
EUR	EUR	0.0107	0.0479	0.0056	0.0011	0.0215	0.0071	1.008	1.044	0.0077	0.0076	0.0018	0.0014	1.1779	1.0957	1.1943	1.1055			1062577.0	1217311.0	categorical-6146-both_sexes-3	prescriptions-clarithromycin-both_sexes	0.0412	0.4167	0.0398	0.072	0.8619	1.7125e-18	0.0982	8.7748
EUR	EUR	0.0069	0.0227	0.0055	0.0011	0.0215	0.0075	1.008	1.0446	0.0077	0.0081	0.0018	0.0013	1.1779	1.1082	1.1943	1.1088			1062577.0	1217311.0	categorical-6146-both_sexes-3	prescriptions-corticosteroid|aminoglycoside_antibiotic|antibiotic-both_sexes	0.0412	0.4097	0.0398	0.0749	0.5431	4.2854e-11	0.0824	6.5939
EUR	EUR	0.0069	0.0227	0.0055	0.0011	0.0215	0.0075	1.008	1.0446	0.0077	0.0081	0.0018	0.0013	1.1779	1.1082	1.1943	1.1088			1062577.0	1217311.0	categorical-6146-both_sexes-3	prescriptions-dexamethasone_acetic_acid_neomycin-both_sexes	0.0412	0.4097	0.0398	0.0749	0.5431	4.2854e-11	0.0824	6.5939
EUR	EUR	0.0092	0.0483	0.0049	0.001	0.0215	0.0089	1.008	1.0466	0.0077	0.007	0.0018	0.0012	1.1779	1.1301	1.1943	1.1249			1062577.0	1217311.0	categorical-6146-both_sexes-3	prescriptions-diazepam-both_sexes	0.0412	0.3734	0.0398	0.0564	0.6665	3.3806e-21	0.0705	9.4502
EUR	EUR	0.0082	0.0281	0.0057	0.0012	0.0215	0.008	1.008	1.0103	0.0077	0.0069	0.0018	0.0012	1.1779	1.0741	1.1943	1.0789			1062577.0	1217311.0	categorical-6146-both_sexes-3	prescriptions-doxazosin-both_sexes	0.0412	0.1303	0.0398	0.0878	0.6214	8.8786e-14	0.0833	7.4566
EUR	EUR	0.0096	0.0399	0.0052	0.001	0.0215	0.0103	1.008	1.0349	0.0077	0.0068	0.0018	0.0013	1.1779	1.1144	1.1943	1.123			1062577.0	1217311.0	categorical-6146-both_sexes-3	prescriptions-fluoxetine-both_sexes	0.0412	0.2835	0.0398	0.0555	0.6448	6.0463e-21	0.0687	9.3892
EUR	EUR	0.0126	0.1058	0.006	0.0012	0.0215	0.0088	1.008	1.0192	0.0077	0.0073	0.0018	0.0012	1.1779	1.0926	1.1943	1.0949			1062577.0	1217311.0	categorical-6146-both_sexes-3	prescriptions-gabapentin-both_sexes	0.0412	0.2026	0.0398	0.0774	0.9164	1.1311e-34	0.0746	12.282
EUR	EUR	0.0069	0.0248	0.0054	0.001	0.0215	0.0068	1.008	1.061	0.0077	0.007	0.0018	0.0012	1.1779	1.1175	1.1943	1.1183			1062577.0	1217311.0	categorical-6146-both_sexes-3	prescriptions-hydrocortisone-both_sexes	0.0412	0.5159	0.0398	0.0593	0.5743	2.2239e-11	0.0858	6.6905
EUR	EUR	0.0099	1.0267	0.007	0.0013	0.0099	0.0099	1.0267	1.0267	0.007	0.007	0.0013	0.0013	1.1113	1.1113	1.1101	1.1101			1062577.0	1217311.0	categorical-6147-both_sexes-4	categorical-6147-both_sexes-4	0.2424	0.2424	0.0637	0.0637	1.0	0.0	4.9389e-06	202477.4471
EUR	EUR	0.0046	0.0124	0.0061	0.0012	0.0099	0.0347	1.0267	1.0475	0.007	0.0094	0.0013	0.0018	1.1113	1.2966	1.1101	1.3487			1062577.0	1217311.0	categorical-6147-both_sexes-4	categorical-6149-both_sexes-100	0.2424	0.1362	0.0637	0.027	0.2462	8.1806e-05	0.0625	3.939
EUR	EUR	-0.0007	0.0126	0.0058	0.0011	0.0099	0.0206	1.0267	1.0252	0.007	0.0082	0.0013	0.0016	1.1113	1.1811	1.1101	1.2022			1062577.0	1217311.0	categorical-6147-both_sexes-4	categorical-6149-both_sexes-3	0.2424	0.1246	0.0637	0.0405	-0.0489	0.5232	0.0766	-0.6385
EUR	EUR	-0.0032	0.0042	0.0055	0.0011	0.0099	0.012	1.0267	1.0182	0.007	0.0068	0.0013	0.0014	1.1113	1.1207	1.1101	1.121			1062577.0	1217311.0	categorical-6147-both_sexes-4	categorical-6149-both_sexes-4	0.2424	0.1502	0.0637	0.0565	-0.2944	0.002	0.0953	-3.0894
EUR	EUR	-0.0085	-0.036	0.0062	0.0014	0.0099	0.0493	1.0267	1.0661	0.007	0.0111	0.0013	0.0024	1.1113	1.3929	1.1101	1.493			1062577.0	1217311.0	categorical-6147-both_sexes-4	categorical-6149-both_sexes-6	0.2424	0.1341	0.0637	0.0226	-0.3831	1.1256e-10	0.0594	-6.449
EUR	EUR	-0.003	-0.005	0.0057	0.001	0.0099	0.0175	1.0267	1.0072	0.007	0.008	0.0013	0.0016	1.1113	1.1207	1.1101	1.155			1062577.0	1217311.0	categorical-6147-both_sexes-4	categorical-6150-both_sexes-1	0.2424	0.0464	0.0637	0.0515	-0.2274	0.0039	0.0789	-2.8828
EUR	EUR	0.0043	0.0143	0.0063	0.0015	0.0099	0.1078	1.0267	1.1075	0.007	0.0196	0.0013	0.0048	1.1113	1.6448	1.1101	2.0617			1062577.0	1217311.0	categorical-6147-both_sexes-4	categorical-6150-both_sexes-100	0.2424	0.1013	0.0637	0.0185	0.1328	0.0038	0.0459	2.8941
EUR	EUR	-0.0029	-0.0057	0.0054	0.0009	0.0099	0.0197	1.0267	1.0229	0.007	0.0076	0.0013	0.0017	1.1113	1.1587	1.1101	1.1887			1062577.0	1217311.0	categorical-6147-both_sexes-4	categorical-6150-both_sexes-2	0.2424	0.1211	0.0637	0.0404	-0.209	0.0015	0.0658	-3.178
EUR	EUR	-0.0035	-0.0133	0.0064	0.0015	0.0099	0.1085	1.0267	1.1083	0.007	0.0203	0.0013	0.005	1.1113	1.6448	1.1101	2.0743			1062577.0	1217311.0	categorical-6147-both_sexes-4	categorical-6150-both_sexes-4	0.2424	0.1008	0.0637	0.0189	-0.1078	0.0223	0.0472	-2.2854
EUR	EUR	0.0009	0.0064	0.0049	0.0009	0.0099	0.0084	1.0267	1.0051	0.007	0.0072	0.0013	0.0014	1.1113	1.0741	1.1101	1.0746			1062577.0	1217311.0	categorical-6147-both_sexes-4	categorical-6151-both_sexes-7	0.2424	0.068	0.0637	0.096	0.1012	0.3071	0.0991	1.0213
EUR	EUR	-0.003	-0.023	0.006	0.0012	0.0099	0.0657	1.0267	1.0987	0.007	0.0201	0.0013	0.0057	1.1113	1.3824	1.1101	1.6665			1062577.0	1217311.0	categorical-6147-both_sexes-4	categorical-6152-both_sexes-100	0.2424	0.1481	0.0637	0.0302	-0.1192	0.0133	0.0482	-2.4743
EUR	EUR	0.0002	0.0111	0.0063	0.0012	0.0099	0.0491	1.0267	1.0734	0.0069	0.0177	0.0013	0.0048	1.1113	1.3068	1.1102	1.5029			1062577.0	1217311.0	categorical-6147-both_sexes-4	categorical-6152-both_sexes-8	0.2421	0.146	0.063	0.0352	0.0108	0.8401	0.0537	0.2018
EUR	EUR	0.0032	0.0179	0.0055	0.0011	0.0099	0.0529	1.0267	1.0502	0.007	0.0097	0.0013	0.0024	1.1113	1.421	1.1101	1.4887			1062577.0	1217311.0	categorical-6147-both_sexes-4	categorical-6154-both_sexes-100	0.2424	0.1027	0.0637	0.0198	0.1389	0.0051	0.0496	2.7994
EUR	EUR	-0.0007	0.0161	0.0052	0.0009	0.0099	0.0194	1.0267	1.0125	0.007	0.0073	0.0013	0.0015	1.1113	1.1619	1.1101	1.1726			1062577.0	1217311.0	categorical-6147-both_sexes-4	categorical-6154-both_sexes-2	0.2424	0.0724	0.0637	0.0424	-0.0521	0.4364	0.0669	-0.7784
EUR	EUR	-0.0015	-0.021	0.0056	0.0011	0.0099	0.0406	1.0267	1.0389	0.007	0.0091	0.0013	0.0022	1.1113	1.3203	1.1101	1.3843			1062577.0	1217311.0	categorical-6147-both_sexes-4	categorical-6154-both_sexes-3	0.2424	0.1011	0.0637	0.0237	-0.0757	0.1772	0.0561	-1.3493
EUR	EUR	-0.002	0.0081	0.005	0.0009	0.0099	0.0194	1.0267	1.026	0.007	0.0069	0.0013	0.0014	1.1113	1.1715	1.1101	1.1866			1062577.0	1217311.0	categorical-6147-both_sexes-4	categorical-6154-both_sexes-5	0.2424	0.1394	0.0637	0.0371	-0.1458	0.021	0.0631	-2.3085
EUR	EUR	-0.0023	-0.0183	0.0054	0.0011	0.0099	0.0271	1.0267	1.0173	0.007	0.0082	0.0013	0.0016	1.1113	1.2234	1.1101	1.2482			1062577.0	1217311.0	categorical-6147-both_sexes-4	categorical-6155-both_sexes-100	0.2424	0.0698	0.0637	0.0332	-0.1429	0.0258	0.0641	-2.2286
EUR	EUR	-0.0005	-0.0221	0.0059	0.0011	0.0099	0.0304	1.0267	1.044	0.007	0.0087	0.0013	0.0017	1.1113	1.2664	1.1101	1.3025			1062577.0	1217311.0	categorical-6147-both_sexes-4	categorical-6159-both_sexes-3	0.2424	0.1455	0.0637	0.0289	-0.0312	0.6172	0.0623	-0.4998
EUR	EUR	-0.0009	-0.0175	0.0052	0.001	0.0099	0.018	1.0267	1.0241	0.007	0.0082	0.0013	0.0015	1.1113	1.1587	1.1101	1.177			1062577.0	1217311.0	categorical-6147-both_sexes-4	categorical-6159-both_sexes-5	0.2424	0.136	0.0637	0.0462	-0.0674	0.3656	0.0745	-0.9047
EUR	EUR	-0.0036	-0.0058	0.0053	0.0009	0.0099	0.0107	1.0267	1.0036	0.007	0.0065	0.0013	0.0012	1.1113	1.0895	1.1101	1.0949			1062577.0	1217311.0	categorical-6147-both_sexes-4	categorical-6159-both_sexes-8	0.2424	0.0378	0.0637	0.0681	-0.3509	4.5315e-05	0.086	-4.0786
EUR	EUR	0.0054	0.0138	0.0055	0.0011	0.0099	0.0323	1.0267	1.0317	0.007	0.0085	0.0013	0.0017	1.1113	1.2597	1.1101	1.3029			1062577.0	1217311.0	categorical-6147-both_sexes-4	categorical-6160-both_sexes-1	0.2424	0.1047	0.0637	0.0281	0.3023	6.0295e-06	0.0668	4.5254
EUR	EUR	-0.0066	-0.0109	0.0059	0.0012	0.0099	0.0325	1.0267	1.0351	0.007	0.0086	0.0013	0.0018	1.1113	1.2664	1.1101	1.3132			1062577.0	1217311.0	categorical-6147-both_sexes-4	categorical-6160-both_sexes-100	0.2424	0.112	0.0637	0.0274	-0.3698	7.2074e-08	0.0687	-5.3859
EUR	EUR	-0.0069	-0.0262	0.0056	0.0012	0.0099	0.0332	1.0267	1.0296	0.007	0.0082	0.0013	0.0017	1.1113	1.2631	1.1101	1.3165			1062577.0	1217311.0	categorical-6147-both_sexes-4	categorical-6160-both_sexes-2	0.2424	0.0934	0.0637	0.0258	-0.3808	3.1923e-09	0.0643	-5.9214
EUR	EUR	0.0125	0.0134	0.0062	0.0012	0.0099	0.045	1.0267	1.0566	0.007	0.0089	0.0013	0.0023	1.1113	1.3719	1.1101	1.4432			1062577.0	1217311.0	categorical-6147-both_sexes-4	categorical-6160-both_sexes-3	0.2424	0.1277	0.0637	0.0201	0.5908	1.0838e-22	0.0603	9.8038
EUR	EUR	0.008	0.0265	0.0049	0.001	0.0099	0.0158	1.0267	1.0051	0.007	0.0078	0.0013	0.0015	1.1113	1.1238	1.1101	1.1435			1062577.0	1217311.0	categorical-6147-both_sexes-4	categorical-6160-both_sexes-4	0.2424	0.0353	0.0637	0.0544	0.6375	1.1198e-15	0.0796	8.013
EUR	EUR	0.0075	0.0219	0.0061	0.0011	0.0099	0.0206	1.0267	1.0262	0.007	0.0074	0.0013	0.0015	1.1113	1.1843	1.1101	1.2033			1062577.0	1217311.0	categorical-6147-both_sexes-4	categorical-6160-both_sexes-5	0.2424	0.1289	0.0637	0.0364	0.5258	8.6546e-11	0.081	6.4888
EUR	EUR	0.0085	0.0305	0.0056	0.0012	0.0099	0.0292	1.0267	1.0527	0.007	0.0095	0.0013	0.0021	1.1113	1.2597	1.1101	1.2992			1062577.0	1217311.0	categorical-6147-both_sexes-4	categorical-6162-both_sexes-2	0.2424	0.176	0.0637	0.0318	0.497	2.2264e-14	0.0651	7.6368
EUR	EUR	0.0057	0.0189	0.0062	0.0011	0.0099	0.0252	1.0267	1.027	0.007	0.0075	0.0013	0.0016	1.1113	1.2136	1.1101	1.2397			1062577.0	1217311.0	categorical-6147-both_sexes-4	categorical-6162-both_sexes-4	0.2424	0.1125	0.0637	0.0312	0.3622	6.2698e-08	0.0669	5.4109
EUR	EUR	-0.0066	-0.0042	0.005	0.001	0.0099	0.0216	1.0267	1.0335	0.007	0.0075	0.0013	0.0015	1.1113	1.1843	1.1101	1.2143			1062577.0	1217311.0	categorical-6147-both_sexes-4	categorical-6164-both_sexes-100	0.2424	0.1562	0.0637	0.035	-0.4534	2.4267e-11	0.0679	-6.6777
EUR	EUR	0.0071	0.0208	0.0057	0.0012	0.0099	0.0422	1.0267	1.0439	0.007	0.01	0.0013	0.0021	1.1113	1.3374	1.1101	1.4058			1062577.0	1217311.0	categorical-6147-both_sexes-4	categorical-6164-both_sexes-2	0.2424	0.1081	0.0637	0.0246	0.346	1.886e-08	0.0615	5.6221
EUR	EUR	0.0058	0.0185	0.0052	0.001	0.0099	0.0234	1.0267	1.0274	0.007	0.0076	0.0013	0.0014	1.1113	1.1973	1.1101	1.2247			1062577.0	1217311.0	categorical-6147-both_sexes-4	categorical-6164-both_sexes-3	0.2424	0.122	0.0637	0.0339	0.3791	1.8089e-08	0.0674	5.6293
EUR	EUR	0.0077	0.0196	0.0055	0.0011	0.0099	0.0358	1.0267	1.025	0.007	0.0085	0.0013	0.0018	1.1113	1.2865	1.1101	1.3301			1062577.0	1217311.0	categorical-6147-both_sexes-4	categorical-6164-both_sexes-4	0.2424	0.0759	0.0637	0.0258	0.4065	5.1614e-13	0.0563	7.221
EUR	EUR	0.0055	0.0032	0.0051	0.0011	0.0099	0.03	1.0267	1.0333	0.007	0.0078	0.0013	0.0017	1.1113	1.2431	1.1101	1.2889			1062577.0	1217311.0	categorical-6147-both_sexes-4	categorical-6164-both_sexes-5	0.2424	0.1153	0.0637	0.0271	0.3186	1.2893e-07	0.0603	5.2804
EUR	EUR	0.001	-0.0066	0.0051	0.001	0.0099	0.0229	1.0266	1.0263	0.007	0.0077	0.0013	0.0017	1.1113	1.2005	1.1101	1.2227			1062577.0	1217311.0	categorical-6147-both_sexes-4	categorical-6179-both_sexes-1	0.2417	0.1181	0.0637	0.0347	0.0669	0.315	0.0666	1.0047
EUR	EUR	-0.0021	-0.0051	0.0056	0.0011	0.0099	0.0264	1.0267	1.036	0.007	0.0082	0.0013	0.002	1.1113	1.2365	1.1102	1.263			1062577.0	1217311.0	categorical-6147-both_sexes-4	categorical-6179-both_sexes-100	0.2425	0.1371	0.0636	0.0313	-0.1286	0.0608	0.0686	-1.8748
EUR	EUR	0.0033	0.0139	0.0056	0.0011	0.0099	0.0211	1.0267	1.019	0.007	0.0076	0.0013	0.0017	1.1113	1.1747	1.1101	1.1955			1062577.0	1217311.0	categorical-6147-both_sexes-4	categorical-6179-both_sexes-2	0.2424	0.0973	0.0637	0.039	0.2318	0.0014	0.0725	3.1986
EUR	EUR	0.0002	-0.0139	0.0052	0.0009	0.0099	0.0119	1.0267	1.0229	0.007	0.0066	0.0013	0.0013	1.1113	1.1113	1.1101	1.1227			1062577.0	1217311.0	categorical-6147-both_sexes-4	categorical-670-both_sexes-1	0.2424	0.1865	0.0637	0.0541	0.0216	0.7979	0.0844	0.256
EUR	EUR	0.0048	0.0248	0.005	0.001	0.0099	0.0286	1.0267	1.0264	0.007	0.009	0.0013	0.0017	1.1113	1.2431	1.1101	1.2638			1062577.0	1217311.0	categorical-6147-both_sexes-4	categorical-680-both_sexes-1	0.2424	0.1001	0.0637	0.0342	0.2865	2.0436e-06	0.0603	4.7491
EUR	EUR	-0.009	-0.0237	0.0052	0.0011	0.0099	0.0305	1.0267	1.0565	0.007	0.0086	0.0013	0.0018	1.1113	1.2865	1.1101	1.314			1062577.0	1217311.0	categorical-6147-both_sexes-4	categorical-680-both_sexes-3	0.2424	0.1801	0.0637	0.0275	-0.5196	3.6641e-16	0.0638	-8.1492
EUR	EUR	-0.0042	-0.0075	0.0065	0.0017	0.0099	0.1413	1.0267	1.2172	0.007	0.0343	0.0013	0.0117	1.1113	1.7965	1.1101	2.3697			1062577.0	1217311.0	categorical-6147-both_sexes-4	continuous-102-both_sexes-irnt	0.2424	0.1586	0.0637	0.0251	-0.1135	0.0081	0.0429	-2.6487
EUR	EUR	-0.0171	-0.0394	0.0064	0.0015	0.0099	0.0761	1.0267	1.0566	0.007	0.011	0.0013	0.0033	1.1113	1.5144	1.1101	1.6414			1062577.0	1217311.0	categorical-6147-both_sexes-4	continuous-1050-both_sexes	0.2424	0.0882	0.0637	0.0172	-0.6217	3.2343e-36	0.0495	-12.5663
EUR	EUR	-0.0151	-0.0452	0.0065	0.0015	0.0099	0.1091	1.0267	1.0939	0.007	0.0138	0.0013	0.004	1.1113	1.7609	1.1101	1.9929			1062577.0	1217311.0	categorical-6147-both_sexes-4	continuous-1070-both_sexes	0.2424	0.0946	0.0637	0.0139	-0.4581	1.5832e-23	0.0458	-9.9962
EUR	EUR	-0.0003	0.0431	0.0061	0.0013	0.0099	0.0509	1.0267	1.0764	0.007	0.0104	0.0013	0.0025	1.1113	1.4245	1.1101	1.5112			1062577.0	1217311.0	categorical-6147-both_sexes-4	continuous-1110-both_sexes	0.2424	0.1495	0.0637	0.0204	-0.0119	0.837	0.0579	-0.2057
EUR	EUR	-0.0058	0.008	0.0058	0.0013	0.0099	0.0431	1.0267	1.0432	0.007	0.0086	0.0013	0.0024	1.1113	1.3101	1.1101	1.3545			1062577.0	1217311.0	categorical-6147-both_sexes-4	continuous-1120-both_sexes	0.2424	0.1219	0.0637	0.0244	-0.281	4.0448e-06	0.061	-4.6091
EUR	EUR	0.0004	-0.0032	0.005	0.001	0.0099	0.0133	1.0267	1.0078	0.007	0.0067	0.0013	0.0015	1.1113	1.0926	1.1101	1.1015			1062577.0	1217311.0	categorical-6147-both_sexes-4	continuous-1140-both_sexes	0.2424	0.0771	0.0637	0.0661	0.0379	0.6568	0.0853	0.4444
EUR	EUR	-0.0002	-0.0044	0.006	0.0013	0.0099	0.0717	1.0267	1.0563	0.007	0.0102	0.0013	0.0032	1.1113	1.5035	1.1101	1.6608			1062577.0	1217311.0	categorical-6147-both_sexes-4	continuous-1160-both_sexes	0.2424	0.0851	0.0637	0.0154	-0.0091	0.8542	0.0496	-0.1838
EUR	EUR	0.0076	0.0152	0.0065	0.0014	0.0099	0.111	1.0267	1.1569	0.007	0.0142	0.0013	0.0042	1.1113	1.7569	1.1101	2.0077			1062577.0	1217311.0	categorical-6147-both_sexes-4	continuous-1180-both_sexes	0.2424	0.1557	0.0637	0.0141	0.2282	2.5106e-07	0.0442	5.1569
EUR	EUR	0.0003	0.0084	0.0058	0.0012	0.0099	0.049	1.0267	1.0462	0.007	0.0102	0.0013	0.0025	1.1113	1.3789	1.1101	1.4599			1062577.0	1217311.0	categorical-6147-both_sexes-4	continuous-1220-both_sexes	0.2424	0.1004	0.0637	0.0223	0.013	0.8065	0.0532	0.245
EUR	EUR	-0.0091	-0.0154	0.006	0.0013	0.0099	0.0567	1.0267	1.0382	0.007	0.0109	0.0013	0.0026	1.1113	1.421	1.1101	1.5256			1062577.0	1217311.0	categorical-6147-both_sexes-4	continuous-1239-both_sexes	0.2424	0.0727	0.0637	0.0208	-0.3842	5.7752e-13	0.0533	-7.2057
EUR	EUR	0.0029	-0.0149	0.0067	0.0014	0.0099	0.0879	1.0267	1.1112	0.007	0.0127	0.0013	0.0039	1.1113	1.607	1.1101	1.8088			1062577.0	1217311.0	categorical-6147-both_sexes-4	continuous-1249-both_sexes	0.2424	0.1375	0.0637	0.0158	0.0969	0.0403	0.0472	2.0506
EUR	EUR	-0.0054	-0.0081	0.005	0.001	0.0099	0.0107	1.0267	1.0155	0.007	0.0072	0.0013	0.0015	1.1113	1.0926	1.1101	1.1006			1062577.0	1217311.0	categorical-6147-both_sexes-4	continuous-1259-both_sexes	0.2424	0.154	0.0637	0.0715	-0.5296	7.4615e-09	0.0916	-5.7802
EUR	EUR	-0.0031	-0.0185	0.0047	0.001	0.0099	0.0107	1.0267	1.0114	0.007	0.0073	0.0013	0.0014	1.1113	1.0957	1.1101	1.0938			1062577.0	1217311.0	categorical-6147-both_sexes-4	continuous-1269-both_sexes	0.2424	0.122	0.0637	0.0774	-0.3018	0.0018	0.0966	-3.1235
EUR	EUR	0.0016	0.0087	0.0059	0.0012	0.0099	0.0389	1.0267	1.0441	0.007	0.0081	0.0013	0.0019	1.1113	1.3101	1.1101	1.3702			1062577.0	1217311.0	categorical-6147-both_sexes-4	continuous-1289-both_sexes	0.2424	0.1191	0.0637	0.022	0.0796	0.2011	0.0623	1.2785
EUR	EUR	0.0019	0.0076	0.0053	0.0011	0.0099	0.0451	1.0267	1.0314	0.007	0.0095	0.0013	0.0024	1.1113	1.3068	1.1101	1.3904			1062577.0	1217311.0	categorical-6147-both_sexes-4	continuous-1299-both_sexes	0.2424	0.0805	0.0637	0.0243	0.0882	0.0857	0.0513	1.7185
EUR	EUR	0.0042	0.02	0.0063	0.0013	0.0099	0.0667	1.0267	1.032	0.007	0.0128	0.0013	0.0034	1.1113	1.4602	1.1101	1.6147			1062577.0	1217311.0	categorical-6147-both_sexes-4	continuous-1329-both_sexes	0.2424	0.052	0.0637	0.0208	0.1628	0.0016	0.0515	3.1613
EUR	EUR	-0.002	-0.0096	0.0056	0.0011	0.0099	0.0282	1.0267	1.0216	0.007	0.0088	0.0013	0.0018	1.1113	1.2234	1.1101	1.2654			1062577.0	1217311.0	categorical-6147-both_sexes-4	continuous-1339-both_sexes	0.2424	0.0816	0.0637	0.0333	-0.1218	0.0636	0.0657	-1.8553
EUR	EUR	-0.0018	-0.0017	0.0066	0.0013	0.0099	0.0453	1.0267	1.0515	0.007	0.0118	0.0013	0.0029	1.1113	1.365	1.1101	1.4514			1062577.0	1217311.0	categorical-6147-both_sexes-4	continuous-1349-both_sexes	0.2424	0.1141	0.0637	0.0261	-0.0856	0.1765	0.0633	-1.3517
EUR	EUR	-0.0009	0.0198	0.0053	0.0011	0.0099	0.0659	1.0267	1.0502	0.007	0.0105	0.0013	0.0024	1.1113	1.5035	1.1101	1.6102			1062577.0	1217311.0	categorical-6147-both_sexes-4	continuous-135-both_sexes	0.2424	0.0822	0.0637	0.0173	-0.0345	0.4333	0.044	-0.7836
EUR	EUR	8.4623e-06	0.0179	0.0052	0.0011	0.0099	0.0397	1.0267	1.0661	0.007	0.0091	0.0013	0.002	1.1113	1.3512	1.1101	1.4063			1062577.0	1217311.0	categorical-6147-both_sexes-4	continuous-136-both_sexes	0.2424	0.1626	0.0637	0.0225	0.0004	0.9936	0.0536	0.008
EUR	EUR	-0.004	-0.0188	0.0056	0.0012	0.0099	0.0677	1.0267	1.0573	0.007	0.01	0.0013	0.0025	1.1113	1.5071	1.1101	1.6352			1062577.0	1217311.0	categorical-6147-both_sexes-4	continuous-137-both_sexes	0.2424	0.0902	0.0637	0.0158	-0.1555	0.0012	0.0481	-3.2353
EUR	EUR	0.012	0.0359	0.0061	0.0013	0.0099	0.0627	1.0267	1.0841	0.007	0.0122	0.0013	0.0031	1.1113	1.4998	1.1101	1.621			1062577.0	1217311.0	categorical-6147-both_sexes-4	continuous-1408-both_sexes	0.2424	0.1354	0.0637	0.0197	0.4827	3.0991e-21	0.051	9.4593
EUR	EUR	0.0021	-0.0066	0.0055	0.0011	0.0099	0.0506	1.0267	1.0416	0.007	0.0099	0.0013	0.0025	1.1113	1.3894	1.1101	1.4646			1062577.0	1217311.0	categorical-6147-both_sexes-4	continuous-1438-both_sexes-irnt	0.2424	0.0896	0.0637	0.0214	0.093	0.0584	0.0492	1.8927
EUR	EUR	0.0069	0.0018	0.0057	0.0013	0.0099	0.061	1.0267	1.0489	0.007	0.0116	0.0013	0.0027	1.1113	1.4316	1.1101	1.5393			1062577.0	1217311.0	categorical-6147-both_sexes-4	continuous-1458-both_sexes	0.2424	0.0907	0.0637	0.0214	0.2816	8.6827e-08	0.0526	5.3523
EUR	EUR	-0.0064	-0.0199	0.0064	0.0013	0.0099	0.0865	1.0267	1.0338	0.007	0.0136	0.0013	0.0043	1.1113	1.5622	1.1101	1.7755			1062577.0	1217311.0	categorical-6147-both_sexes-4	continuous-1478-both_sexes	0.2424	0.0436	0.0637	0.0176	-0.2179	4.1816e-06	0.0474	-4.6021
EUR	EUR	-0.0006	-0.0007	0.0056	0.0012	0.0099	0.0564	1.0267	1.0612	0.007	0.0115	0.0013	0.0034	1.1113	1.4175	1.1101	1.5364			1062577.0	1217311.0	categorical-6147-both_sexes-4	continuous-1488-both_sexes-irnt	0.2424	0.1142	0.0637	0.0214	-0.0243	0.6188	0.0488	-0.4975
EUR	EUR	0.0041	0.0111	0.0059	0.0012	0.0099	0.0495	1.0267	1.0409	0.007	0.011	0.0013	0.0037	1.1113	1.3443	1.1101	1.4355			1062577.0	1217311.0	categorical-6147-both_sexes-4	continuous-1498-both_sexes	0.2424	0.0939	0.0637	0.0253	0.1832	0.0008	0.0546	3.3543
EUR	EUR	0.0021	0.0192	0.0068	0.0015	0.0099	0.0786	1.0267	1.0549	0.007	0.0112	0.0013	0.0034	1.1113	1.5548	1.1101	1.7291			1062577.0	1217311.0	categorical-6147-both_sexes-4	continuous-1518-both_sexes	0.2424	0.0754	0.0637	0.0154	0.0754	0.1436	0.0516	1.4624
EUR	EUR	0.0056	0.0011	0.0059	0.0013	0.0099	0.0623	1.0267	1.0481	0.007	0.01	0.0013	0.0031	1.1113	1.4423	1.1101	1.5326			1062577.0	1217311.0	categorical-6147-both_sexes-4	continuous-1528-both_sexes	0.2424	0.0902	0.0637	0.0188	0.2267	9.4501e-06	0.0512	4.4294
EUR	EUR	0.0004	0.0007	0.0056	0.0012	0.0099	0.0434	1.0267	1.0302	0.007	0.0091	0.0013	0.0022	1.1113	1.3306	1.1101	1.3954			1062577.0	1217311.0	categorical-6147-both_sexes-4	continuous-1548-both_sexes	0.2424	0.0764	0.0637	0.023	0.0213	0.7254	0.0607	0.3513
EUR	EUR	-0.0062	-0.0301	0.0062	0.0014	0.0099	0.0779	1.0267	1.1443	0.007	0.012	0.0013	0.0035	1.1113	1.6524	1.1101	1.8066			1062577.0	1217311.0	categorical-6147-both_sexes-4	continuous-1558-both_sexes	0.2424	0.1789	0.0637	0.0149	-0.2244	6.3609e-06	0.0497	-4.514
EUR	EUR	0.0054	0.0037	0.0078	0.0021	0.0099	0.2359	1.0267	1.3996	0.007	0.0413	0.0013	0.0121	1.1113	2.2071	1.1101	3.4138			1062577.0	1217311.0	categorical-6147-both_sexes-4	continuous-1697-both_sexes	0.2424	0.1655	0.0637	0.0171	0.1118	0.0091	0.0429	2.6074
EUR	EUR	-0.0104	-0.034	0.0074	0.0017	0.0099	0.1163	1.0266	1.2187	0.0069	0.0986	0.0013	0.0285	1.1113	1.5108	1.1101	2.28			1062577.0	1217311.0	categorical-6147-both_sexes-4	continuous-1717-both_sexes	0.2418	0.1709	0.0628	0.077	-0.305	9.3302e-05	0.078	-3.9074
EUR	EUR	-0.0032	-0.0054	0.0064	0.0014	0.0099	0.0692	1.0267	1.0784	0.007	0.0152	0.0013	0.0033	1.1113	1.4817	1.1101	1.6257			1062577.0	1217311.0	categorical-6147-both_sexes-4	continuous-1757-both_sexes	0.2424	0.1252	0.0637	0.0243	-0.1203	0.0264	0.0542	-2.22
EUR	EUR	0.0147	0.0214	0.0056	0.0018	0.0099	0.0604	1.0267	1.0663	0.007	0.009	0.0013	0.0044	1.1113	1.2531	1.1101	1.2671			1062577.0	1217311.0	categorical-6147-both_sexes-4	continuous-1845-both_sexes-irnt	0.2424	0.2483	0.0637	0.0338	0.6003	3.532e-15	0.0763	7.8705
EUR	EUR	-0.0043	0.0108	0.0054	0.0011	0.0099	0.0329	1.0267	1.0638	0.007	0.008	0.0013	0.0018	1.1113	1.3068	1.1101	1.3417			1062577.0	1217311.0	categorical-6147-both_sexes-4	continuous-189-both_sexes-irnt	0.2424	0.1868	0.0637	0.0233	-0.239	0.0002	0.0638	-3.7434
EUR	EUR	-0.0054	-0.0204	0.0049	0.001	0.0099	0.0255	1.0267	1.0119	0.007	0.0078	0.0013	0.0022	1.1113	1.1555	1.1101	1.1738			1062577.0	1217311.0	categorical-6147-both_sexes-4	continuous-20009-both_sexes-irnt	0.2424	0.0682	0.0637	0.0451	-0.3397	2.7801e-07	0.0661	-5.1378
EUR	EUR																				0.0	categorical-6147-both_sexes-4	continuous-20015-both_sexes-irnt
EUR	EUR	0.0288	0.101	0.0061	0.0024	0.0099	0.2152	1.0267	1.1164	0.007	0.012	0.0013	0.0099	1.1113	1.5696	1.1101	1.7183			1062577.0	1217311.0	categorical-6147-both_sexes-4	continuous-20016-both_sexes-irnt	0.2424	0.1621	0.0637	0.0167	0.6247	9.7196e-40	0.0474	13.1923
EUR	EUR	-0.0022	-0.0283	0.0052	0.0015	0.0099	0.0184	1.0267	1.0318	0.007	0.0073	0.0013	0.0036	1.1113	1.0802	1.1101	1.0808			1062577.0	1217311.0	categorical-6147-both_sexes-4	continuous-20021-both_sexes-irnt	0.2424	0.393	0.0637	0.0903	-0.1608	0.1686	0.1168	-1.3766
EUR	EUR	-0.0048	-0.0023	0.0054	0.0012	0.0099	0.0771	1.0267	1.1053	0.007	0.0112	0.0013	0.0029	1.1113	1.592	1.1101	1.7601			1062577.0	1217311.0	categorical-6147-both_sexes-4	continuous-20023-both_sexes-irnt	0.2424	0.1386	0.0637	0.0148	-0.1745	5.0554e-05	0.0431	-4.0531
EUR	EUR	-0.0009	-0.0041	0.0065	0.0018	0.0099	0.1044	1.0267	1.0954	0.007	0.0154	0.0013	0.0056	1.1113	1.6183	1.1101	1.8508			1062577.0	1217311.0	categorical-6147-both_sexes-4	continuous-20127-both_sexes-irnt	0.2424	0.1121	0.0637	0.0181	-0.0295	0.5945	0.0553	-0.5324
EUR	EUR	0.0123	0.022	0.0073	0.003	0.0099	0.446	1.0267	1.1437	0.007	0.0262	0.0013	0.0246	1.1113	1.7452	1.1101	2.4289			1062577.0	1217311.0	categorical-6147-both_sexes-4	continuous-20153-both_sexes-irnt	0.2424	0.1006	0.0637	0.0183	0.1848	2.804e-05	0.0441	4.1888
EUR	EUR	-0.0015	0.0029	0.0047	0.0016	0.0099	0.0543	1.0268	1.0076	0.0071	0.007	0.0013	0.0043	1.1082	1.1428	1.1098	1.1562			1062577.0	1217311.0	categorical-6147-both_sexes-4	continuous-20498-both_sexes	0.2441	0.0484	0.0643	0.0447	-0.0635	0.3482	0.0677	-0.938
EUR	EUR	-0.0019	-0.0042	0.0058	0.0012	0.0099	0.0438	1.0267	1.0248	0.007	0.0092	0.0013	0.0025	1.1113	1.3238	1.1101	1.3847			1062577.0	1217311.0	categorical-6147-both_sexes-4	continuous-2050-both_sexes	0.2424	0.0646	0.0637	0.024	-0.0907	0.119	0.0582	-1.5591
EUR	EUR	0.0042	-0.0046	0.0053	0.0017	0.0099	0.0431	1.0267	1.0289	0.007	0.0077	0.0013	0.0047	1.1113	1.1396	1.1101	1.1513			1062577.0	1217311.0	categorical-6147-both_sexes-4	continuous-20506-both_sexes	0.2424	0.1908	0.0637	0.0509	0.2048	0.0146	0.0839	2.4419
EUR	EUR	0.0012	-0.0077	0.0056	0.0016	0.0099	0.0433	1.0267	1.0215	0.007	0.0071	0.0013	0.0043	1.1113	1.1333	1.1101	1.1411			1062577.0	1217311.0	categorical-6147-both_sexes-4	continuous-20512-both_sexes	0.2424	0.1527	0.0637	0.0504	0.0601	0.4487	0.0794	0.7575
EUR	EUR	0.0008	-0.0031	0.0053	0.0018	0.0099	0.0582	1.0267	1.03	0.007	0.0078	0.0013	0.005	1.1113	1.1779	1.1101	1.1948			1062577.0	1217311.0	categorical-6147-both_sexes-4	continuous-20519-both_sexes	0.2424	0.1539	0.0637	0.0403	0.0313	0.6803	0.0759	0.412
EUR	EUR	-0.0015	-0.0108	0.0057	0.0013	0.0099	0.0438	1.0267	1.033	0.007	0.0096	0.0013	0.0025	1.1113	1.3306	1.1101	1.3954			1062577.0	1217311.0	categorical-6147-both_sexes-4	continuous-2070-both_sexes	0.2424	0.0834	0.0637	0.0242	-0.0716	0.2549	0.0629	-1.1385
EUR	EUR	-0.0088	-0.0255	0.0086	0.0021	0.0099	0.2391	1.0267	1.3	0.007	0.0244	0.0013	0.0082	1.1113	2.5357	1.1101	3.3572			1062577.0	1217311.0	categorical-6147-both_sexes-4	continuous-21001-both_sexes-irnt	0.2424	0.1272	0.0637	0.0103	-0.1809	3.9075e-05	0.044	-4.1129
EUR	EUR	-0.0026	-0.0087	0.0087	0.0023	0.0099	0.266	1.0267	1.3674	0.007	0.03	0.0013	0.0095	1.1113	2.6503	1.1101	3.6128			1062577.0	1217311.0	categorical-6147-both_sexes-4	continuous-21002-both_sexes-irnt	0.2424	0.1406	0.0637	0.0115	-0.05	0.2589	0.0443	-1.129
EUR	EUR	0.02	0.0389	0.0074	0.0018	0.0099	0.1474	1.0267	1.1911	0.007	0.0167	0.0013	0.0056	1.1113	1.9548	1.1101	2.3258			1062577.0	1217311.0	categorical-6147-both_sexes-4	continuous-2139-both_sexes-irnt	0.2424	0.1441	0.0637	0.0126	0.523	9.0294e-28	0.0479	10.9222
EUR	EUR	-0.0114	-0.0086	0.0062	0.0013	0.0099	0.1005	1.0267	1.0799	0.007	0.0117	0.0013	0.0033	1.1113	1.7374	1.1101	1.9338			1062577.0	1217311.0	categorical-6147-both_sexes-4	continuous-2178-both_sexes	0.2424	0.0855	0.0637	0.0125	-0.3622	4.4143e-16	0.0446	-8.1266
EUR	EUR	-0.021	-0.1276	0.0066	0.0015	0.0099	0.0689	1.0267	1.081	0.007	0.0119	0.0013	0.0035	1.1113	1.4387	1.1101	1.5882			1062577.0	1217311.0	categorical-6147-both_sexes-4	continuous-2217-both_sexes-irnt	0.2424	0.1376	0.0637	0.0203	-0.805	4.3005e-52	0.053	-15.1872
EUR	EUR	0.0013	-0.0002	0.0065	0.0014	0.0099	0.0752	1.0267	1.0636	0.007	0.0105	0.0013	0.003	1.1113	1.5808	1.1101	1.697			1062577.0	1217311.0	categorical-6147-both_sexes-4	continuous-2237-both_sexes	0.2424	0.0913	0.0637	0.015	0.0481	0.3487	0.0513	0.9372
EUR	EUR	0.0006	0.0149	0.0066	0.0013	0.0099	0.0601	1.0267	1.0463	0.007	0.016	0.0013	0.0055	1.1113	1.4175	1.1101	1.562			1062577.0	1217311.0	categorical-6147-both_sexes-4	continuous-2267-both_sexes	0.2424	0.0824	0.0637	0.0285	0.0238	0.6642	0.0549	0.4341
EUR	EUR	-0.0056	-0.0236	0.0055	0.0011	0.0099	0.0223	1.0267	1.0177	0.007	0.0086	0.0013	0.0018	1.1113	1.1811	1.1101	1.1995			1062577.0	1217311.0	categorical-6147-both_sexes-4	continuous-2277-both_sexes	0.2424	0.0889	0.0637	0.043	-0.3741	5.6746e-08	0.0689	-5.4288
EUR	EUR	-0.0005	0.0091	0.0054	0.001	0.0099	0.0328	1.0267	1.0241	0.007	0.0087	0.0013	0.0018	1.1113	1.2697	1.1101	1.3012			1062577.0	1217311.0	categorical-6147-both_sexes-4	continuous-2296-both_sexes	0.2424	0.08	0.0637	0.029	-0.0272	0.6354	0.0574	-0.4742
EUR	EUR	-0.0026	-0.0062	0.0088	0.0023	0.0099	0.2623	1.0267	1.3402	0.007	0.0292	0.0013	0.0093	1.1113	2.5831	1.1101	3.5238			1062577.0	1217311.0	categorical-6147-both_sexes-4	continuous-23098-both_sexes-irnt	0.2424	0.1348	0.0637	0.0116	-0.0503	0.2644	0.0451	-1.1161
EUR	EUR	-0.0105	-0.0209	0.0082	0.002	0.0099	0.2343	1.0267	1.1556	0.007	0.0223	0.0013	0.0071	1.1113	2.4421	1.1101	3.1063			1062577.0	1217311.0	categorical-6147-both_sexes-4	continuous-23099-both_sexes-irnt	0.2424	0.0739	0.0637	0.0106	-0.2174	3.2036e-07	0.0425	-5.1111
EUR	EUR	-0.0072	-0.0142	0.0088	0.0022	0.0099	0.2422	1.0267	1.3525	0.007	0.0248	0.0013	0.008	1.1113	2.5736	1.1101	3.3612			1062577.0	1217311.0	categorical-6147-both_sexes-4	continuous-23100-both_sexes-irnt	0.2424	0.1493	0.0637	0.0105	-0.1478	0.0011	0.0454	-3.2554
EUR	EUR	0.004	0.0056	0.0086	0.0023	0.0099	0.3042	1.0267	1.4914	0.007	0.045	0.0013	0.013	1.1113	2.7379	1.1101	4.0632			1062577.0	1217311.0	categorical-6147-both_sexes-4	continuous-23101-both_sexes-irnt	0.2424	0.1604	0.0637	0.0147	0.0732	0.0812	0.042	1.7437
EUR	EUR	0.004	0.004	0.0085	0.0023	0.0099	0.2998	1.0267	1.4693	0.007	0.0442	0.0013	0.0128	1.1113	2.6988	1.1101	4.0042			1062577.0	1217311.0	categorical-6147-both_sexes-4	continuous-23102-both_sexes-irnt	0.2424	0.1562	0.0637	0.0147	0.074	0.0773	0.0419	1.7668
EUR	EUR	-0.0088	-0.0239	0.0088	0.0022	0.0099	0.2438	1.0267	1.3189	0.007	0.0246	0.0013	0.0083	1.1113	2.5546	1.1101	3.3898			1062577.0	1217311.0	categorical-6147-both_sexes-4	continuous-23104-both_sexes-irnt	0.2424	0.1334	0.0637	0.0103	-0.1798	5.623e-05	0.0446	-4.0281
EUR	EUR	0.0022	0.0031	0.0087	0.0023	0.0099	0.2959	1.0267	1.4448	0.007	0.0409	0.0013	0.012	1.1113	2.7085	1.1101	3.936			1062577.0	1217311.0	categorical-6147-both_sexes-4	continuous-23105-both_sexes-irnt	0.2424	0.1515	0.0637	0.0139	0.0415	0.3347	0.0431	0.9647
EUR	EUR	0.0006	0.0117	0.0082	0.002	0.0099	0.2555	1.0268	1.362	0.007	0.0311	0.0013	0.0091	1.1113	2.5593	1.1101	3.5835			1062577.0	1217311.0	categorical-6147-both_sexes-4	continuous-23106-both_sexes-irnt	0.2431	0.1401	0.0632	0.012	0.0128	0.7478	0.0397	0.3216
EUR	EUR	-0.0018	-0.022	0.0078	0.0019	0.0099	0.2356	1.0267	1.3279	0.007	0.0307	0.0013	0.0088	1.1113	2.4329	1.1101	3.3729			1062577.0	1217311.0	categorical-6147-both_sexes-4	continuous-23107-both_sexes-irnt	0.2424	0.1382	0.0637	0.0129	-0.0366	0.3611	0.0401	-0.9133
EUR	EUR	-0.0024	-0.0191	0.0081	0.0019	0.0099	0.2417	1.0267	1.3467	0.007	0.0308	0.0013	0.009	1.1113	2.498	1.1101	3.4432			1062577.0	1217311.0	categorical-6147-both_sexes-4	continuous-23108-both_sexes-irnt	0.2424	0.1419	0.0637	0.0126	-0.0494	0.217	0.04	-1.2344
EUR	EUR	0.0036	0.0351	0.008	0.002	0.0099	0.2385	1.0267	1.394	0.007	0.0307	0.0013	0.0085	1.1113	2.5309	1.1101	3.4549			1062577.0	1217311.0	categorical-6147-both_sexes-4	continuous-23109-both_sexes-irnt	0.2424	0.1605	0.0637	0.0125	0.0732	0.0716	0.0406	1.8016
EUR	EUR	0.0034	0.0341	0.0077	0.0019	0.0099	0.2262	1.0267	1.3449	0.007	0.0288	0.0013	0.0081	1.1113	2.4236	1.1101	3.288			1062577.0	1217311.0	categorical-6147-both_sexes-4	continuous-23110-both_sexes-irnt	0.2424	0.1508	0.0637	0.0126	0.071	0.0759	0.04	1.7751
EUR	EUR	-0.0123	-0.0435	0.0084	0.002	0.0099	0.2257	1.0267	1.1567	0.007	0.0205	0.0013	0.0065	1.1113	2.4098	1.1101	3.0432			1062577.0	1217311.0	categorical-6147-both_sexes-4	continuous-23111-both_sexes-irnt	0.2424	0.0767	0.0637	0.01	-0.2597	9.5885e-10	0.0425	-6.1161
EUR	EUR	-0.009	-0.0295	0.0085	0.0021	0.0099	0.2403	1.0267	1.1445	0.007	0.0213	0.0013	0.0073	1.1113	2.4282	1.1101	3.1358			1062577.0	1217311.0	categorical-6147-both_sexes-4	continuous-23112-both_sexes-irnt	0.2424	0.0676	0.0637	0.01	-0.1839	2.9023e-05	0.044	-4.181
EUR	EUR	0.0034	0.0217	0.0084	0.0023	0.0099	0.2811	1.0267	1.4298	0.007	0.0396	0.0013	0.0114	1.1113	2.6648	1.1101	3.8026			1062577.0	1217311.0	categorical-6147-both_sexes-4	continuous-23113-both_sexes-irnt	0.2424	0.1534	0.0637	0.0141	0.0641	0.1335	0.0427	1.5004
EUR	EUR	0.0035	0.0213	0.0084	0.0023	0.0099	0.2835	1.0267	1.4448	0.007	0.04	0.0013	0.0115	1.1113	2.689	1.1101	3.8373			1062577.0	1217311.0	categorical-6147-both_sexes-4	continuous-23114-both_sexes-irnt	0.2424	0.1568	0.0637	0.0141	0.0661	0.122	0.0428	1.5466
EUR	EUR	-0.0127	-0.0404	0.0083	0.002	0.0099	0.226	1.0267	1.1568	0.007	0.0209	0.0013	0.0065	1.1113	2.419	1.1101	3.0441			1062577.0	1217311.0	categorical-6147-both_sexes-4	continuous-23115-both_sexes-irnt	0.2424	0.0767	0.0637	0.0102	-0.2692	2.9138e-10	0.0427	-6.3033
EUR	EUR	-0.0091	-0.0284	0.0084	0.0021	0.0099	0.2419	1.0267	1.1437	0.007	0.0217	0.0013	0.0074	1.1113	2.4421	1.1101	3.1491			1062577.0	1217311.0	categorical-6147-both_sexes-4	continuous-23116-both_sexes-irnt	0.2424	0.0669	0.0637	0.0101	-0.1854	2.651e-05	0.0441	-4.2015
EUR	EUR	0.0029	0.0176	0.0087	0.0023	0.0099	0.2868	1.0267	1.4535	0.007	0.0388	0.0013	0.0113	1.1113	2.7379	1.1101	3.8675			1062577.0	1217311.0	categorical-6147-both_sexes-4	continuous-23117-both_sexes-irnt	0.2424	0.1581	0.0637	0.0135	0.0535	0.2142	0.0431	1.242
EUR	EUR	0.0028	0.0174	0.0086	0.0023	0.0099	0.2792	1.0267	1.4136	0.007	0.0378	0.0013	0.011	1.1113	2.6599	1.1101	3.7626			1062577.0	1217311.0	categorical-6147-both_sexes-4	continuous-23118-both_sexes-irnt	0.2424	0.1497	0.0637	0.0137	0.0526	0.2224	0.0431	1.2203
EUR	EUR	-0.0087	-0.0174	0.0082	0.002	0.0099	0.2285	1.0267	1.1439	0.007	0.0227	0.0013	0.0071	1.1113	2.3868	1.1101	3.052			1062577.0	1217311.0	categorical-6147-both_sexes-4	continuous-23119-both_sexes-irnt	0.2424	0.0701	0.0637	0.0111	-0.1836	2.0856e-05	0.0431	-4.2555
EUR	EUR	-0.0066	-0.014	0.0086	0.0021	0.0099	0.2229	1.0267	1.2669	0.007	0.0231	0.0013	0.0076	1.1113	2.3914	1.1101	3.1297			1062577.0	1217311.0	categorical-6147-both_sexes-4	continuous-23120-both_sexes-irnt	0.2424	0.1253	0.0637	0.0109	-0.1396	0.0022	0.0456	-3.0635
EUR	EUR	0.0017	-0.012	0.0083	0.0022	0.0099	0.2687	1.0267	1.4095	0.007	0.0386	0.0013	0.0111	1.1113	2.5736	1.1101	3.6754			1062577.0	1217311.0	categorical-6147-both_sexes-4	continuous-23121-both_sexes-irnt	0.2424	0.1531	0.0637	0.0144	0.0331	0.4411	0.043	0.7703
EUR	EUR	0.002	-0.0123	0.0083	0.0022	0.0099	0.2709	1.0267	1.426	0.007	0.0393	0.0013	0.0113	1.1113	2.5926	1.1101	3.7136			1062577.0	1217311.0	categorical-6147-both_sexes-4	continuous-23122-both_sexes-irnt	0.2424	0.157	0.0637	0.0145	0.0379	0.378	0.043	0.8816
EUR	EUR	-0.0088	-0.0167	0.0082	0.002	0.0099	0.2305	1.0267	1.1413	0.007	0.0226	0.0013	0.0071	1.1113	2.3868	1.1101	3.0677			1062577.0	1217311.0	categorical-6147-both_sexes-4	continuous-23123-both_sexes-irnt	0.2424	0.0683	0.0637	0.0109	-0.1833	1.7671e-05	0.0427	-4.2924
EUR	EUR	-0.0063	-0.0164	0.0086	0.0021	0.0099	0.228	1.0267	1.2958	0.007	0.0235	0.0013	0.0078	1.1113	2.4421	1.1101	3.2015			1062577.0	1217311.0	categorical-6147-both_sexes-4	continuous-23124-both_sexes-irnt	0.2424	0.1344	0.0637	0.0107	-0.1327	0.0033	0.0452	-2.9379
EUR	EUR	0.0011	-0.0157	0.0082	0.0022	0.0099	0.2665	1.0267	1.4106	0.007	0.037	0.0013	0.011	1.1113	2.5783	1.1101	3.6537			1062577.0	1217311.0	categorical-6147-both_sexes-4	continuous-23125-both_sexes-irnt	0.2424	0.1547	0.0637	0.0139	0.0205	0.6361	0.0433	0.4732
EUR	EUR	0.0012	-0.0165	0.0084	0.0022	0.0099	0.2673	1.0267	1.4147	0.007	0.0374	0.0013	0.011	1.1113	2.5783	1.1101	3.6686			1062577.0	1217311.0	categorical-6147-both_sexes-4	continuous-23126-both_sexes-irnt	0.2424	0.1554	0.0637	0.014	0.0229	0.6001	0.0437	0.5243
EUR	EUR	-0.0084	-0.0057	0.0081	0.002	0.0099	0.2093	1.0267	1.2897	0.007	0.0232	0.0013	0.0071	1.1113	2.3777	1.1101	3.0342			1062577.0	1217311.0	categorical-6147-both_sexes-4	continuous-23127-both_sexes-irnt	0.2424	0.1424	0.0637	0.0114	-0.1845	2.3025e-05	0.0436	-4.2333
EUR	EUR	0.0052	0.0001	0.0085	0.0023	0.0099	0.2938	1.0267	1.4944	0.007	0.0469	0.0013	0.0135	1.1113	2.6551	1.1101	3.9846			1062577.0	1217311.0	categorical-6147-both_sexes-4	continuous-23129-both_sexes-irnt	0.2424	0.1656	0.0637	0.0157	0.0955	0.0215	0.0415	2.2996
EUR	EUR	0.0052	-0.0019	0.0085	0.0023	0.0099	0.2933	1.0267	1.4949	0.007	0.0468	0.0013	0.0135	1.1113	2.6599	1.1101	3.9802			1062577.0	1217311.0	categorical-6147-both_sexes-4	continuous-23130-both_sexes-irnt	0.2424	0.1661	0.0637	0.0157	0.0972	0.0194	0.0416	2.3372
EUR	EUR	0.0149	0.0213	0.0057	0.0023	0.0099	0.0855	1.0267	1.0637	0.007	0.0075	0.0013	0.0068	1.1113	1.2201	1.1101	1.2261			1062577.0	1217311.0	categorical-6147-both_sexes-4	continuous-2946-both_sexes-irnt	0.2424	0.2817	0.0637	0.0334	0.5129	3.8545e-10	0.0819	6.2598
EUR	EUR	-0.0077	0.0021	0.0076	0.0016	0.0099	0.1765	1.0267	1.2152	0.007	0.0344	0.0013	0.0101	1.1113	1.8972	1.1101	2.7292			1062577.0	1217311.0	categorical-6147-both_sexes-4	continuous-30000-both_sexes-irnt	0.2424	0.1244	0.0637	0.0199	-0.1846	4.6521e-06	0.0403	-4.5799
EUR	EUR	-0.0053	0.0166	0.0081	0.0018	0.0099	0.1841	1.0267	1.5448	0.007	0.0627	0.0013	0.0148	1.1113	1.9798	1.1101	3.1457			1062577.0	1217311.0	categorical-6147-both_sexes-4	continuous-30010-both_sexes-irnt	0.2424	0.2539	0.0636	0.0292	-0.1242	0.003	0.0418	-2.97
EUR	EUR	-0.0036	0.0172	0.008	0.0015	0.0099	0.1266	1.0267	1.4251	0.007	0.0574	0.0013	0.011	1.1113	1.7688	1.1101	2.5246			1062577.0	1217311.0	categorical-6147-both_sexes-4	continuous-30020-both_sexes-irnt	0.2424	0.2788	0.0637	0.0376	-0.1023	0.0176	0.0431	-2.3732
EUR	EUR	-0.0047	0.0387	0.0083	0.0016	0.0099	0.1221	1.0267	1.4219	0.007	0.0582	0.0013	0.0113	1.1113	1.7609	1.1101	2.482			1062577.0	1217311.0	categorical-6147-both_sexes-4	continuous-30030-both_sexes-irnt	0.2424	0.2847	0.0637	0.0393	-0.1344	0.0031	0.0455	-2.9572
EUR	EUR	0.0024	0.0306	0.0079	0.002	0.0099	0.2048	1.0267	1.5667	0.007	0.0989	0.0013	0.021	1.1113	1.8606	1.1101	3.3776			1062577.0	1217311.0	categorical-6147-both_sexes-4	continuous-30040-both_sexes-irnt	0.2424	0.2383	0.0635	0.0416	0.053	0.2279	0.0439	1.2058
EUR	EUR	0.0036	-0.0039	0.0076	0.0019	0.0099	0.1983	1.0267	1.5222	0.007	0.1015	0.0013	0.0215	1.1113	1.7885	1.1101	3.2673			1062577.0	1217311.0	categorical-6147-both_sexes-4	continuous-30050-both_sexes-irnt	0.2423	0.2303	0.0636	0.0448	0.0806	0.0619	0.0432	1.8673
EUR	EUR	0.0026	-0.0554	0.0058	0.0011	0.0099	0.0462	1.0267	1.1117	0.007	0.0231	0.0013	0.0059	1.1113	1.2631	1.1101	1.4947			1062577.0	1217311.0	categorical-6147-both_sexes-4	continuous-30060-both_sexes-irnt	0.2424	0.2258	0.0637	0.0467	0.1212	0.0229	0.0533	2.2748
EUR	EUR	-0.0047	0.0156	0.0081	0.002	0.0099	0.1778	1.0267	1.3377	0.007	0.0629	0.0013	0.018	1.1113	1.6562	1.1101	2.9202			1062577.0	1217311.0	categorical-6147-both_sexes-4	continuous-30070-both_sexes-irnt	0.2424	0.1759	0.0636	0.0328	-0.1124	0.0189	0.0479	-2.3477
EUR	EUR	-0.0006	-0.0596	0.0081	0.0018	0.0099	0.2433	1.0267	1.6186	0.007	0.0554	0.0013	0.0184	1.1113	2.0598	1.1101	3.6872			1062577.0	1217311.0	categorical-6147-both_sexes-4	continuous-30080-both_sexes-irnt	0.2423	0.2302	0.0637	0.0206	-0.0119	0.7494	0.0372	-0.3195
EUR	EUR	-0.002	-0.0682	0.0076	0.0017	0.0099	0.1979	1.0267	1.5598	0.007	0.0488	0.0013	0.0148	1.1113	1.9548	1.1101	3.1983			1062577.0	1217311.0	categorical-6147-both_sexes-4	continuous-30090-both_sexes-irnt	0.2424	0.2547	0.0636	0.0222	-0.0446	0.2603	0.0396	-1.1256
EUR	EUR	-0.003	0.0001	0.0084	0.002	0.0099	0.2846	1.0267	1.8927	0.007	0.0919	0.0013	0.0303	1.1113	2.0471	1.1101	4.2794			1062577.0	1217311.0	categorical-6147-both_sexes-4	continuous-30100-both_sexes-irnt	0.2423	0.2722	0.0637	0.028	-0.0556	0.1478	0.0384	-1.4475
EUR	EUR	-0.0013	-0.0127	0.0093	0.0023	0.0099	0.195	1.0266	1.5229	0.007	0.0764	0.0013	0.0238	1.1113	1.7491	1.1101	3.3367			1062577.0	1217311.0	categorical-6147-both_sexes-4	continuous-30110-both_sexes-irnt	0.2418	0.2238	0.0632	0.0327	-0.0304	0.5556	0.0515	-0.5894
EUR	EUR	-0.0053	0.0117	0.0071	0.0015	0.0099	0.171	1.0267	1.3899	0.007	0.0472	0.0013	0.0129	1.1113	1.8931	1.1101	2.8792			1062577.0	1217311.0	categorical-6147-both_sexes-4	continuous-30120-both_sexes-irnt	0.2424	0.2075	0.0637	0.0251	-0.1287	0.0008	0.0383	-3.3592
EUR	EUR	-0.003	0.0084	0.0072	0.0015	0.0099	0.1592	1.0266	1.5898	0.007	0.0859	0.0013	0.0176	1.1113	1.7885	1.1101	2.922			1062577.0	1217311.0	categorical-6147-both_sexes-4	continuous-30130-both_sexes-irnt	0.2421	0.3068	0.0637	0.0447	-0.0756	0.0383	0.0365	-2.0713
EUR	EUR	-0.0066	-0.0037	0.0073	0.0016	0.0099	0.1504	1.0267	1.2025	0.007	0.0324	0.0013	0.0093	1.1113	1.7688	1.1101	2.495			1062577.0	1217311.0	categorical-6147-both_sexes-4	continuous-30140-both_sexes-irnt	0.2424	0.1354	0.0637	0.0216	-0.1704	6.6388e-05	0.0427	-3.9889
EUR	EUR	-0.0006	-0.0114	0.0076	0.0016	0.0099	0.1731	1.0266	1.3739	0.0069	0.0632	0.0013	0.0197	1.1113	1.7767	1.1101	2.9588			1062577.0	1217311.0	categorical-6147-both_sexes-4	continuous-30150-both_sexes-irnt	0.2419	0.1909	0.0628	0.0323	-0.0156	0.6963	0.0399	-0.3903
EUR	EUR	0.0003	0.0107	0.0069	0.0015	0.0099	0.1379	1.0267	1.3239	0.007	0.0365	0.0013	0.0105	1.1113	1.7218	1.1101	2.5087			1062577.0	1217311.0	categorical-6147-both_sexes-4	continuous-30180-both_sexes-irnt	0.2424	0.2147	0.0637	0.0242	0.0074	0.856	0.0406	0.1814
EUR	EUR	0.0024	0.0051	0.0063	0.0014	0.0099	0.1385	1.0266	1.5487	0.007	0.0908	0.0013	0.0168	1.1113	1.6601	1.1101	2.7132			1062577.0	1217311.0	categorical-6147-both_sexes-4	continuous-30190-both_sexes-irnt	0.2421	0.3203	0.0638	0.053	0.0645	0.1038	0.0397	1.6269
EUR	EUR	-0.0012	-0.0103	0.0065	0.0014	0.0099	0.1263	1.0267	1.3024	0.007	0.0369	0.0013	0.0096	1.1113	1.6946	1.1101	2.4013			1062577.0	1217311.0	categorical-6147-both_sexes-4	continuous-30200-both_sexes-irnt	0.2424	0.2158	0.0637	0.0263	-0.0337	0.4133	0.0412	-0.8181
EUR	EUR	0.0021	-0.0117	0.0079	0.0018	0.0099	0.1769	1.0267	1.3932	0.007	0.0674	0.0013	0.021	1.1113	1.7452	1.1101	3.0218			1062577.0	1217311.0	categorical-6147-both_sexes-4	continuous-30210-both_sexes-irnt	0.2423	0.1945	0.0636	0.0334	0.0507	0.2469	0.0438	1.1578
EUR	EUR	-0.004	-0.0334	0.0075	0.0019	0.0099	0.1596	1.0267	1.4037	0.007	0.0756	0.0013	0.0163	1.1113	1.8485	1.1101	2.8546			1062577.0	1217311.0	categorical-6147-both_sexes-4	continuous-30240-both_sexes-irnt	0.2423	0.2177	0.0637	0.0408	-0.1	0.0289	0.0458	-2.1855
EUR	EUR	-0.005	-0.0291	0.0075	0.0019	0.0099	0.1629	1.0267	1.4147	0.007	0.0735	0.0013	0.016	1.1113	1.9013	1.1101	2.8952			1062577.0	1217311.0	categorical-6147-both_sexes-4	continuous-30250-both_sexes-irnt	0.2423	0.2188	0.0637	0.0388	-0.1234	0.006	0.0449	-2.7502
EUR	EUR	-0.0008	0.0591	0.007	0.0018	0.0099	0.1644	1.0267	1.403	0.007	0.078	0.0013	0.017	1.1113	1.6259	1.1101	2.8376			1062577.0	1217311.0	categorical-6147-both_sexes-4	continuous-30260-both_sexes-irnt	0.2423	0.2193	0.0635	0.0425	-0.0191	0.6764	0.0457	-0.4174
EUR	EUR	0.0002	0.0782	0.0071	0.0018	0.0099	0.1657	1.0267	1.4617	0.007	0.0746	0.0013	0.0158	1.1113	1.7648	1.1101	2.882			1062577.0	1217311.0	categorical-6147-both_sexes-4	continuous-30270-both_sexes-irnt	0.2422	0.2453	0.0635	0.0397	0.0041	0.9245	0.0437	0.0947
EUR	EUR	-0.003	-0.0197	0.007	0.0017	0.0099	0.1125	1.0267	1.2937	0.007	0.0542	0.0013	0.011	1.1113	1.6145	1.1101	2.2799			1062577.0	1217311.0	categorical-6147-both_sexes-4	continuous-30280-both_sexes-irnt	0.2424	0.2295	0.0638	0.0423	-0.0887	0.0744	0.0497	-1.784
EUR	EUR	-0.004	-0.0322	0.0074	0.0019	0.0099	0.1716	1.0267	1.4404	0.007	0.0837	0.0013	0.0165	1.1113	1.9218	1.1101	3.0039			1062577.0	1217311.0	categorical-6147-both_sexes-4	continuous-30290-both_sexes-irnt	0.2424	0.2198	0.0637	0.0417	-0.0977	0.03	0.045	-2.1704
EUR	EUR	-0.0048	-0.0285	0.0075	0.0019	0.0099	0.1729	1.0266	1.4452	0.007	0.0828	0.0013	0.0164	1.1113	1.9507	1.1102	3.0209			1062577.0	1217311.0	categorical-6147-both_sexes-4	continuous-30300-both_sexes-irnt	0.241	0.2203	0.0634	0.041	-0.1161	0.0098	0.045	-2.5831
EUR	EUR	-0.0039	-0.0265	0.0059	0.0013	0.0099	0.0625	1.0267	1.069	0.007	0.0106	0.0013	0.0029	1.1113	1.4709	1.1101	1.5845			1062577.0	1217311.0	categorical-6147-both_sexes-4	continuous-30510-both_sexes-irnt	0.2424	0.1181	0.0637	0.0181	-0.1559	0.0024	0.0513	-3.0364
EUR	EUR	-0.0007	-0.019	0.0053	0.0011	0.0099	0.0433	1.0267	1.023	0.007	0.0102	0.0013	0.0023	1.1113	1.3238	1.1101	1.3848			1062577.0	1217311.0	categorical-6147-both_sexes-4	continuous-30520-both_sexes-irnt	0.2424	0.0598	0.0637	0.0266	-0.0351	0.5199	0.0546	-0.6435
EUR	EUR	-0.009	-0.0431	0.0061	0.0014	0.0099	0.07	1.0267	1.0601	0.007	0.0106	0.0013	0.0031	1.1113	1.5071	1.1101	1.6433			1062577.0	1217311.0	categorical-6147-both_sexes-4	continuous-30530-both_sexes-irnt	0.2424	0.0934	0.0637	0.0164	-0.343	4.5115e-11	0.0521	-6.5862
EUR	EUR	0.0117	0.024	0.0072	0.0019	0.0099	0.2114	1.0267	1.1645	0.007	0.0238	0.0013	0.0091	1.1113	2.1199	1.1101	2.8357			1062577.0	1217311.0	categorical-6147-both_sexes-4	continuous-3062-both_sexes-irnt	0.2424	0.0896	0.0637	0.0129	0.2545	7.4053e-10	0.0413	6.1572
EUR	EUR	0.012	0.0239	0.0071	0.0019	0.0099	0.1917	1.0267	1.1329	0.007	0.0196	0.0013	0.0076	1.1113	2.0344	1.1101	2.6456			1062577.0	1217311.0	categorical-6147-both_sexes-4	continuous-3063-both_sexes-irnt	0.2424	0.0808	0.0637	0.0119	0.275	1.0827e-10	0.0426	6.4549
EUR	EUR	0.0084	0.0333	0.0065	0.0015	0.0099	0.1023	1.0267	1.0876	0.007	0.0145	0.0013	0.005	1.1113	1.6334	1.1101	1.9087			1062577.0	1217311.0	categorical-6147-both_sexes-4	continuous-3064-both_sexes-irnt	0.2424	0.0964	0.0637	0.0159	0.263	2.7759e-08	0.0473	5.555
EUR	EUR	-0.0031	0.0057	0.0072	0.0022	0.0099	0.2909	1.0267	1.3257	0.007	0.0278	0.0013	0.0169	1.1113	2.0344	1.1101	2.7326			1062577.0	1217311.0	categorical-6147-both_sexes-4	continuous-3143-both_sexes-irnt	0.2424	0.188	0.0637	0.0161	-0.0579	0.1617	0.0414	-1.3994
EUR	EUR	-0.0003	-0.0031	0.0077	0.0026	0.0099	0.2631	1.0267	1.2548	0.007	0.0458	0.0013	0.0274	1.1113	1.7024	1.1101	2.6373			1062577.0	1217311.0	categorical-6147-both_sexes-4	continuous-3144-both_sexes-irnt	0.2423	0.1556	0.0636	0.028	-0.006	0.906	0.0507	-0.118
EUR	EUR	-0.0005	-0.0087	0.0076	0.0025	0.0099	0.2912	1.0267	1.3336	0.007	0.0476	0.0013	0.0286	1.1113	1.7806	1.1101	2.8277			1062577.0	1217311.0	categorical-6147-both_sexes-4	continuous-3147-both_sexes-irnt	0.2423	0.1826	0.0636	0.026	-0.0092	0.8421	0.046	-0.1992
EUR	EUR	-0.0003	-0.0091	0.0076	0.0024	0.0099	0.2873	1.0267	1.3066	0.007	0.0467	0.0013	0.0282	1.1113	1.7491	1.1101	2.7783			1062577.0	1217311.0	categorical-6147-both_sexes-4	continuous-3148-both_sexes-irnt	0.2423	0.1724	0.0636	0.0263	-0.0061	0.8956	0.0462	-0.1312
EUR	EUR	-0.0045	-0.0158	0.0051	0.001	0.0099	0.054	1.0267	1.0394	0.007	0.0119	0.0013	0.0028	1.1113	1.4034	1.1101	1.4946			1062577.0	1217311.0	categorical-6147-both_sexes-4	continuous-399-both_sexes-irnt	0.2424	0.0797	0.0637	0.024	-0.1967	1.0098e-05	0.0445	-4.4151
EUR	EUR	-0.0048	-0.0098	0.0058	0.0012	0.0099	0.0805	1.0267	1.1051	0.007	0.0124	0.0013	0.0034	1.1113	1.607	1.1101	1.7784			1062577.0	1217311.0	categorical-6147-both_sexes-4	continuous-400-both_sexes-irnt	0.2424	0.135	0.0637	0.016	-0.171	4.7313e-05	0.042	-4.0685
EUR	EUR	-0.0062	-0.0005	0.0057	0.0013	0.0099	0.0802	1.0267	1.1064	0.007	0.0123	0.0013	0.003	1.1113	1.6221	1.1101	1.7882			1062577.0	1217311.0	categorical-6147-both_sexes-4	continuous-404-both_sexes-irnt	0.2424	0.135	0.0637	0.0156	-0.2185	1.0208e-06	0.0447	-4.8876
EUR	EUR	-0.0044	-0.0178	0.0073	0.0016	0.0099	0.1275	1.0267	1.2136	0.007	0.0205	0.0013	0.0057	1.1113	1.8364	1.1101	2.2821			1062577.0	1217311.0	categorical-6147-both_sexes-4	continuous-4079-both_sexes-irnt	0.2424	0.1666	0.0637	0.016	-0.1226	0.0061	0.0447	-2.7423
EUR	EUR	-0.0037	-0.0282	0.0074	0.0017	0.0099	0.1349	1.0267	1.2273	0.007	0.0202	0.0013	0.0057	1.1113	1.8728	1.1101	2.3555			1062577.0	1217311.0	categorical-6147-both_sexes-4	continuous-4080-both_sexes-irnt	0.2424	0.1677	0.0637	0.0149	-0.1003	0.0306	0.0464	-2.1626
EUR	EUR	0.0017	-0.0092	0.0072	0.003	0.0099	0.2706	1.0267	1.1234	0.007	0.0302	0.0013	0.0337	1.1113	1.4387	1.1101	1.8847			1062577.0	1217311.0	categorical-6147-both_sexes-4	continuous-4101-both_sexes-irnt	0.2424	0.1395	0.0636	0.0341	0.0326	0.589	0.0603	0.5403
EUR	EUR	0.0019	-0.0054	0.0068	0.0029	0.0099	0.2859	1.0267	1.1486	0.007	0.0281	0.0013	0.03	1.1113	1.4709	1.1101	1.9457			1062577.0	1217311.0	categorical-6147-both_sexes-4	continuous-4104-both_sexes-irnt	0.2423	0.1571	0.0637	0.0297	0.0348	0.5271	0.0551	0.6324
EUR	EUR	0.0017	-0.005	0.0067	0.0029	0.0099	0.2881	1.0267	1.1477	0.007	0.0283	0.0013	0.0302	1.1113	1.4709	1.1101	1.951			1062577.0	1217311.0	categorical-6147-both_sexes-4	continuous-4105-both_sexes-irnt	0.2423	0.1553	0.0637	0.0298	0.0323	0.5573	0.055	0.5868
EUR	EUR	0.0019	-0.0054	0.0068	0.0029	0.0099	0.2859	1.0267	1.1486	0.007	0.0281	0.0013	0.03	1.1113	1.4709	1.1101	1.9457			1062577.0	1217311.0	categorical-6147-both_sexes-4	continuous-4106-both_sexes-irnt	0.2423	0.1571	0.0637	0.0297	0.0349	0.5271	0.0551	0.6325
EUR	EUR	-0.004	-0.0153	0.0064	0.0027	0.0099	0.2877	1.0267	1.1623	0.007	0.0154	0.0013	0.0162	1.1113	1.6145	1.1101	1.9215			1062577.0	1217311.0	categorical-6147-both_sexes-4	continuous-4119-both_sexes-irnt	0.2424	0.1762	0.0637	0.0167	-0.0747	0.1362	0.0501	-1.4901
EUR	EUR	0.0012	-0.0048	0.0068	0.0029	0.0099	0.2918	1.0267	1.1552	0.007	0.0294	0.0013	0.0315	1.1113	1.4781	1.1101	1.9798			1062577.0	1217311.0	categorical-6147-both_sexes-4	continuous-4123-both_sexes-irnt	0.2423	0.1584	0.0637	0.03	0.0221	0.6872	0.0548	0.4027
EUR	EUR	-0.0058	-0.009	0.0051	0.0012	0.0099	0.0386	1.0267	1.0187	0.007	0.0083	0.0013	0.0025	1.1113	1.207	1.1101	1.2332			1062577.0	1217311.0	categorical-6147-both_sexes-4	continuous-41235-both_sexes	0.2424	0.0801	0.0637	0.0358	-0.2989	1.168e-06	0.0615	-4.861
EUR	EUR	0.0011	-0.0044	0.0068	0.0029	0.0099	0.2881	1.0267	1.1334	0.007	0.0291	0.0013	0.0312	1.1113	1.453	1.1101	1.9484			1062577.0	1217311.0	categorical-6147-both_sexes-4	continuous-4124-both_sexes-irnt	0.2423	0.1407	0.0637	0.0306	0.0204	0.7103	0.055	0.3714
EUR	EUR	0.0012	-0.0048	0.0068	0.0029	0.0099	0.2918	1.0267	1.1552	0.007	0.0294	0.0013	0.0315	1.1113	1.4781	1.1101	1.9798			1062577.0	1217311.0	categorical-6147-both_sexes-4	continuous-4125-both_sexes-irnt	0.2423	0.1584	0.0637	0.03	0.0221	0.6869	0.0548	0.403
EUR	EUR	-0.0046	0.002	0.0052	0.0021	0.0099	0.1218	1.0267	1.0654	0.007	0.0163	0.0013	0.013	1.1113	1.2664	1.1101	1.407			1062577.0	1217311.0	categorical-6147-both_sexes-4	continuous-4194-both_sexes-irnt	0.2424	0.1606	0.0637	0.0401	-0.1335	0.0248	0.0595	-2.2437
EUR	EUR	-0.0004	0.0052	0.0053	0.0017	0.0099	0.0464	1.0267	1.0341	0.007	0.0081	0.0013	0.005	1.1113	1.1459	1.1101	1.1652			1062577.0	1217311.0	categorical-6147-both_sexes-4	continuous-4195-both_sexes-irnt	0.2424	0.2067	0.0637	0.0491	-0.0202	0.8009	0.0803	-0.2522
EUR	EUR	-0.0026	0.0099	0.005	0.0015	0.0099	0.0214	1.0267	1.037	0.007	0.0073	0.0013	0.0036	1.1113	1.0926	1.1101	1.0955			1062577.0	1217311.0	categorical-6147-both_sexes-4	continuous-4241-both_sexes-irnt	0.2424	0.3874	0.0637	0.0767	-0.179	0.0852	0.104	-1.721
EUR	EUR	0.0034	-0.0069	0.0055	0.0013	0.0099	0.1195	1.0267	1.1217	0.007	0.0171	0.0013	0.0045	1.1113	1.8324	1.1101	2.1466			1062577.0	1217311.0	categorical-6147-both_sexes-4	continuous-46-both_sexes-irnt	0.2424	0.1061	0.0637	0.0149	0.098	0.0117	0.0389	2.5209
EUR	EUR	0.005	-0.0064	0.0058	0.0014	0.0099	0.1188	1.0267	1.1293	0.007	0.0166	0.0013	0.0046	1.1113	1.8284	1.1101	2.1441			1062577.0	1217311.0	categorical-6147-both_sexes-4	continuous-47-both_sexes-irnt	0.2424	0.113	0.0637	0.0145	0.1447	0.0003	0.0398	3.6338
EUR	EUR	-0.0071	-0.0156	0.0074	0.0019	0.0099	0.2087	1.0267	1.1149	0.007	0.0206	0.0013	0.0066	1.1113	2.2737	1.1101	2.8545			1062577.0	1217311.0	categorical-6147-both_sexes-4	continuous-48-both_sexes-irnt	0.2424	0.0619	0.0637	0.0111	-0.1553	0.0002	0.0419	-3.7046
EUR	EUR	-0.0024	0.008	0.0053	0.0017	0.0099	0.0331	1.0267	1.0238	0.007	0.0075	0.0013	0.0042	1.1113	1.1144	1.1101	1.1152			1062577.0	1217311.0	categorical-6147-both_sexes-4	continuous-4836-both_sexes	0.2424	0.2064	0.0637	0.0648	-0.1341	0.1604	0.0955	-1.4036
EUR	EUR	-0.0028	-0.0105	0.0087	0.0021	0.0099	0.2173	1.0267	1.3373	0.007	0.0258	0.0013	0.0081	1.1113	2.4421	1.1101	3.1652			1062577.0	1217311.0	categorical-6147-both_sexes-4	continuous-49-both_sexes-irnt	0.2424	0.1558	0.0637	0.0119	-0.0598	0.1805	0.0447	-1.3391
EUR	EUR	0.0132	0.0385	0.0112	0.003	0.0099	0.5245	1.0267	1.9723	0.007	0.0902	0.0013	0.0269	1.1113	3.315	1.1101	6.5727			1062577.0	1217311.0	categorical-6147-both_sexes-4	continuous-50-both_sexes-irnt	0.2423	0.1745	0.0635	0.0162	0.1831	7.4398e-06	0.0409	4.4807
EUR	EUR	-0.0059	-0.0069	0.0067	0.0033	0.0099	0.314	1.0267	1.191	0.007	0.0428	0.0013	0.0327	1.1113	1.4281	1.1101	1.7409			1062577.0	1217311.0	categorical-6147-both_sexes-4	continuous-5096-both_sexes-irnt	0.2424	0.2578	0.0637	0.0577	-0.1052	0.07	0.0581	-1.8121
EUR	EUR	-0.0049	-0.0121	0.0065	0.0033	0.0099	0.3311	1.0267	1.1743	0.007	0.0342	0.0013	0.0313	1.1113	1.4069	1.1101	1.6758			1062577.0	1217311.0	categorical-6147-both_sexes-4	continuous-5097-both_sexes-irnt	0.2424	0.2578	0.0637	0.0506	-0.0847	0.1405	0.0575	-1.474
EUR	EUR	-0.0047	-0.009	0.0068	0.0032	0.0099	0.3198	1.0267	1.2031	0.007	0.0438	0.0013	0.0328	1.1113	1.4494	1.1102	1.7632			1062577.0	1217311.0	categorical-6147-both_sexes-4	continuous-5099-both_sexes-irnt	0.2425	0.2661	0.0639	0.0574	-0.0841	0.1415	0.0572	-1.4701
EUR	EUR	0.008	-0.0623	0.0083	0.0021	0.0099	0.2492	1.0267	1.4724	0.007	0.0485	0.0013	0.015	1.1113	2.3006	1.1101	3.6718			1062577.0	1217311.0	categorical-6147-both_sexes-4	continuous-51-both_sexes-irnt	0.2424	0.1768	0.0637	0.0181	0.1611	8.9351e-05	0.0411	3.9178
EUR	EUR	0.0002	0.0895	0.0065	0.003	0.0099	0.3007	1.0267	1.2083	0.007	0.0432	0.0013	0.0314	1.1113	1.4281	1.1101	1.7291			1062577.0	1217311.0	categorical-6147-both_sexes-4	continuous-5132-both_sexes-irnt	0.2424	0.2856	0.0637	0.0592	0.0046	0.934	0.0552	0.0829
EUR	EUR	0.0004	0.0833	0.0066	0.0033	0.0099	0.3219	1.0267	1.18	0.007	0.0341	0.0013	0.0305	1.1113	1.3894	1.1101	1.6656			1062577.0	1217311.0	categorical-6147-both_sexes-4	continuous-5134-both_sexes-irnt	0.2424	0.2705	0.0637	0.0513	0.0076	0.8964	0.0583	0.1303
EUR	EUR	-0.0002	0.0918	0.0067	0.0031	0.0099	0.293	1.0267	1.1941	0.007	0.0416	0.0013	0.0305	1.1113	1.4034	1.1101	1.7007			1062577.0	1217311.0	categorical-6147-both_sexes-4	continuous-5135-both_sexes-irnt	0.2424	0.277	0.0637	0.0594	-0.0044	0.9393	0.0572	-0.0762
EUR	EUR	-0.0005	-0.0042	0.0056	0.0012	0.0099	0.0282	1.0267	1.027	0.007	0.0087	0.0013	0.002	1.1113	1.2201	1.1101	1.2619			1062577.0	1217311.0	categorical-6147-both_sexes-4	continuous-699-both_sexes-irnt	0.2424	0.1032	0.0637	0.0332	-0.0277	0.6895	0.0693	-0.3995
EUR	EUR	4.788e-05	-0.006	0.0046	0.0009	0.0099	0.0116	1.0267	1.0371	0.007	0.0071	0.0013	0.0015	1.1113	1.127	1.1101	1.135			1062577.0	1217311.0	categorical-6147-both_sexes-4	continuous-709-both_sexes	0.2424	0.275	0.0637	0.0523	0.0045	0.9583	0.0854	0.0523
EUR	EUR	3.7219e-05	-0.0064	0.0051	0.001	0.0099	0.03	1.0267	1.0583	0.007	0.008	0.0013	0.0018	1.1113	1.2697	1.1101	1.3061			1062577.0	1217311.0	categorical-6147-both_sexes-4	continuous-728-both_sexes	0.2424	0.1906	0.0637	0.026	0.0022	0.9716	0.0607	0.0356
EUR	EUR	0.0171	0.069	0.0065	0.0016	0.0099	0.0836	1.0267	1.1621	0.007	0.0127	0.0013	0.004	1.1113	1.6259	1.1101	1.7792			1062577.0	1217311.0	categorical-6147-both_sexes-4	continuous-738-both_sexes	0.2424	0.208	0.0637	0.0163	0.5944	1.024e-27	0.0545	10.9108
EUR	EUR	-0.0005	-0.0087	0.0076	0.0025	0.0099	0.2912	1.0267	1.3337	0.007	0.0476	0.0013	0.0286	1.1113	1.7806	1.1101	2.8277			1062577.0	1217311.0	categorical-6147-both_sexes-4	continuous-78-both_sexes-irnt	0.2423	0.1826	0.0636	0.026	-0.0092	0.8419	0.046	-0.1995
EUR	EUR	-0.0035	-0.0152	0.0056	0.0012	0.0099	0.04	1.0267	1.0392	0.007	0.0085	0.0013	0.0021	1.1113	1.3135	1.1101	1.3708			1062577.0	1217311.0	categorical-6147-both_sexes-4	continuous-864-both_sexes	0.2424	0.1057	0.0637	0.0229	-0.1765	0.0026	0.0586	-3.0132
EUR	EUR	0.0102	0.0313	0.0067	0.0013	0.0099	0.0804	1.0267	1.0619	0.007	0.0108	0.0013	0.003	1.1113	1.5771	1.1101	1.739			1062577.0	1217311.0	categorical-6147-both_sexes-4	continuous-924-both_sexes	0.2424	0.0837	0.0637	0.0146	0.3609	7.3136e-16	0.0447	8.0652
EUR	EUR	0.0034	0.0332	0.0053	0.0011	0.0099	0.0338	1.0267	1.062	0.007	0.0085	0.0013	0.0021	1.1113	1.2966	1.1101	1.3504			1062577.0	1217311.0	categorical-6147-both_sexes-4	continuous-943-both_sexes	0.2424	0.1768	0.0637	0.0243	0.1859	0.0027	0.0619	3.0052
EUR	EUR	0.0073	0.0131	0.0081	0.0019	0.0099	0.1373	1.0267	1.443	0.007	0.0565	0.0013	0.0112	1.1113	1.7413	1.1101	2.5138			1062577.0	1217311.0	categorical-6147-both_sexes-4	continuous-AG-both_sexes-irnt	0.2424	0.2927	0.0637	0.0373	0.1984	9.5924e-05	0.0509	3.9007
EUR	EUR	-0.0053	-0.0204	0.0079	0.0018	0.0099	0.1786	1.0267	1.312	0.007	0.0276	0.0013	0.0078	1.1113	2.1026	1.1101	2.8151			1062577.0	1217311.0	categorical-6147-both_sexes-4	continuous-DBP-both_sexes-auto_medadj_irnt	0.2424	0.1719	0.0637	0.0152	-0.1251	0.004	0.0435	-2.8782
EUR	EUR	-0.0052	-0.0197	0.0078	0.0018	0.0099	0.1764	1.0267	1.3091	0.007	0.0275	0.0013	0.0077	1.1113	2.0855	1.1101	2.793			1062577.0	1217311.0	categorical-6147-both_sexes-4	continuous-DBP-both_sexes-auto_medadj_raw	0.2424	0.1724	0.0637	0.0153	-0.125	0.004	0.0435	-2.8771
EUR	EUR	-0.0043	-0.0194	0.0074	0.0016	0.0099	0.1285	1.0267	1.2376	0.007	0.0214	0.0013	0.0057	1.1113	1.9013	1.1101	2.3794			1062577.0	1217311.0	categorical-6147-both_sexes-4	continuous-DBP-both_sexes-combined_irnt	0.2424	0.1722	0.0637	0.0155	-0.1213	0.006	0.0442	-2.7453
EUR	EUR	-0.0052	-0.0219	0.0081	0.0018	0.0099	0.179	1.0267	1.3297	0.007	0.0288	0.0013	0.0077	1.1113	2.1633	1.1101	2.9252			1062577.0	1217311.0	categorical-6147-both_sexes-4	continuous-DBP-both_sexes-combined_medadj_irnt	0.2424	0.1712	0.0637	0.0149	-0.124	0.0042	0.0433	-2.8621
EUR	EUR	-0.0052	-0.0212	0.008	0.0018	0.0099	0.1771	1.0267	1.3255	0.007	0.0286	0.0013	0.0077	1.1113	2.1502	1.1101	2.9029			1062577.0	1217311.0	categorical-6147-both_sexes-4	continuous-DBP-both_sexes-combined_medadj_raw	0.2424	0.171	0.0637	0.015	-0.1236	0.0043	0.0433	-2.8564
EUR	EUR	-0.0043	-0.0191	0.0074	0.0016	0.0099	0.127	1.0267	1.234	0.007	0.0213	0.0013	0.0056	1.1113	1.8891	1.1101	2.361			1062577.0	1217311.0	categorical-6147-both_sexes-4	continuous-DBP-both_sexes-combined_raw	0.2424	0.1719	0.0637	0.0156	-0.1217	0.0057	0.044	-2.7636
EUR	EUR	-0.0013	-0.0153	0.007	0.0016	0.0099	0.1424	1.0267	1.4106	0.007	0.1012	0.0013	0.0199	1.1113	1.6601	1.11	2.6361			1062577.0	1217311.0	categorical-6147-both_sexes-4	continuous-LDLC-both_sexes-medadj_irnt	0.2424	0.251	0.0637	0.0618	-0.0355	0.4152	0.0436	-0.8147
EUR	EUR	-0.0015	-0.0151	0.007	0.0016	0.0099	0.1367	1.0267	1.4144	0.007	0.1173	0.0013	0.0204	1.1113	1.6448	1.11	2.5953			1062577.0	1217311.0	categorical-6147-both_sexes-4	continuous-LDLC-both_sexes-medadj_raw	0.2423	0.2598	0.0637	0.0735	-0.041	0.3575	0.0446	-0.9201
EUR	EUR	-0.0043	-0.0245	0.0075	0.0017	0.0099	0.1255	1.0267	1.2134	0.007	0.019	0.0013	0.0057	1.1113	1.8204	1.1101	2.2723			1062577.0	1217311.0	categorical-6147-both_sexes-4	continuous-MAP-both_sexes-auto_irnt	0.2424	0.1677	0.0637	0.0149	-0.1223	0.009	0.0468	-2.6115
EUR	EUR	-0.0052	-0.0261	0.008	0.0019	0.0099	0.1804	1.0267	1.3156	0.007	0.0271	0.0013	0.008	1.1113	2.1026	1.1101	2.8367			1062577.0	1217311.0	categorical-6147-both_sexes-4	continuous-MAP-both_sexes-auto_medadj_irnt	0.2424	0.1718	0.0637	0.0147	-0.1226	0.006	0.0447	-2.7454
EUR	EUR	-0.0051	-0.0252	0.0079	0.0019	0.0099	0.177	1.0267	1.3114	0.007	0.0269	0.0013	0.0079	1.1113	2.0769	1.1101	2.8034			1062577.0	1217311.0	categorical-6147-both_sexes-4	continuous-MAP-both_sexes-auto_medadj_raw	0.2424	0.1727	0.0637	0.0149	-0.1225	0.0063	0.0449	-2.7303
EUR	EUR	-0.0043	-0.024	0.0074	0.0016	0.0099	0.122	1.0267	1.207	0.007	0.0186	0.0013	0.0056	1.1113	1.8005	1.1101	2.2354			1062577.0	1217311.0	categorical-6147-both_sexes-4	continuous-MAP-both_sexes-auto_raw	0.2424	0.1675	0.0637	0.0151	-0.1224	0.0093	0.0471	-2.6015
EUR	EUR	-0.0043	-0.0258	0.0076	0.0017	0.0099	0.1255	1.0267	1.2216	0.007	0.02	0.0013	0.0056	1.1113	1.8687	1.1101	2.3436			1062577.0	1217311.0	categorical-6147-both_sexes-4	continuous-MAP-both_sexes-combined_irnt	0.2424	0.1649	0.0637	0.0148	-0.1215	0.0089	0.0464	-2.6164
EUR	EUR	-0.0052	-0.0279	0.0083	0.0019	0.0099	0.1862	1.0267	1.3649	0.007	0.0293	0.0013	0.0082	1.1113	2.2203	1.1101	3.0253			1062577.0	1217311.0	categorical-6147-both_sexes-4	continuous-MAP-both_sexes-combined_medadj_irnt	0.2424	0.1802	0.0637	0.0144	-0.1219	0.0063	0.0446	-2.7329
EUR	EUR	-0.0052	-0.0269	0.0082	0.0019	0.0099	0.1827	1.0267	1.3592	0.007	0.029	0.0013	0.0081	1.1113	2.1939	1.1101	2.9887			1062577.0	1217311.0	categorical-6147-both_sexes-4	continuous-MAP-both_sexes-combined_medadj_raw	0.2424	0.1806	0.0637	0.0146	-0.1214	0.0067	0.0448	-2.713
EUR	EUR	-0.0042	-0.0252	0.0075	0.0016	0.0099	0.1223	1.0267	1.2157	0.007	0.0196	0.0013	0.0055	1.1113	1.8485	1.1101	2.3079			1062577.0	1217311.0	categorical-6147-both_sexes-4	continuous-MAP-both_sexes-combined_raw	0.2424	0.1649	0.0637	0.015	-0.1215	0.0091	0.0466	-2.6097
EUR	EUR	-0.0007	-0.0076	0.0055	0.0034	0.0099	0.1822	1.0267	1.0169	0.007	0.0065	0.0013	0.0164	1.1113	1.1364	1.1101	1.1503			1062577.0	1217311.0	categorical-6147-both_sexes-4	continuous-MAP-both_sexes-manual_medadj_raw	0.2425	0.1124	0.0637	0.043	-0.0171	0.8316	0.0803	-0.2126
EUR	EUR	-0.0001	-0.0073	0.0052	0.0032	0.0099	0.127	1.0267	1.0158	0.007	0.0068	0.0013	0.0152	1.1113	1.0988	1.1101	1.1096			1062577.0	1217311.0	categorical-6147-both_sexes-4	continuous-MAP-both_sexes-manual_raw	0.2425	0.1444	0.0637	0.0621	-0.0036	0.9683	0.0913	-0.0398
EUR	EUR	-0.0051	-0.0172	0.0064	0.0013	0.0099	0.0784	1.0267	1.0631	0.007	0.0108	0.0013	0.0029	1.1113	1.5733	1.1101	1.7198			1062577.0	1217311.0	categorical-6147-both_sexes-4	continuous-MCP-both_sexes-irnt	0.2424	0.0877	0.0637	0.0151	-0.1826	7.2192e-05	0.046	-3.9689
EUR	EUR	-0.0069	-0.007	0.0087	0.0021	0.0099	0.1375	1.0267	1.466	0.007	0.0636	0.0013	0.0112	1.1113	1.753	1.1101	2.5477			1062577.0	1217311.0	categorical-6147-both_sexes-4	continuous-NAP-both_sexes-irnt	0.2424	0.3011	0.0637	0.0411	-0.1872	0.0005	0.0541	-3.461
EUR	EUR	-0.0016	-0.0236	0.0066	0.0016	0.0099	0.1529	1.0267	1.2321	0.007	0.0256	0.0013	0.0069	1.1113	1.8606	1.1101	2.474			1062577.0	1217311.0	categorical-6147-both_sexes-4	continuous-PP-both_sexes-auto_irnt	0.2424	0.1575	0.0637	0.0174	-0.0408	0.3242	0.0414	-0.986
EUR	EUR	-0.0022	-0.0248	0.0068	0.0017	0.0099	0.1683	1.0267	1.2565	0.007	0.027	0.0013	0.0072	1.1113	1.9383	1.1101	2.6156			1062577.0	1217311.0	categorical-6147-both_sexes-4	continuous-PP-both_sexes-auto_medadj_irnt	0.2424	0.1587	0.0637	0.0167	-0.0543	0.1924	0.0416	-1.3035
EUR	EUR	-0.0015	-0.0246	0.0067	0.0016	0.0099	0.1486	1.0267	1.2254	0.007	0.0255	0.0013	0.0068	1.1113	1.8284	1.1101	2.4331			1062577.0	1217311.0	categorical-6147-both_sexes-4	continuous-PP-both_sexes-auto_raw	0.2424	0.1573	0.0637	0.0178	-0.0381	0.3609	0.0417	-0.9137
EUR	EUR	-0.0016	-0.0238	0.0066	0.0016	0.0099	0.1516	1.0269	1.2509	0.007	0.0271	0.0013	0.0069	1.1113	1.8972	1.1102	2.5552			1062577.0	1217311.0	categorical-6147-both_sexes-4	continuous-PP-both_sexes-combined_irnt	0.2437	0.1613	0.0632	0.0174	-0.0409	0.317	0.0408	-1.0006
EUR	EUR	-0.0022	-0.0257	0.007	0.0017	0.0099	0.1718	1.0267	1.3054	0.007	0.0291	0.0013	0.0074	1.1113	2.0302	1.1101	2.773			1062577.0	1217311.0	categorical-6147-both_sexes-4	continuous-PP-both_sexes-combined_medadj_irnt	0.2424	0.1723	0.0637	0.0164	-0.0534	0.198	0.0415	-1.2874
EUR	EUR	-0.0021	-0.0261	0.0071	0.0017	0.0099	0.1661	1.0267	1.2963	0.007	0.0288	0.0013	0.0072	1.1113	1.984	1.1101	2.7182			1062577.0	1217311.0	categorical-6147-both_sexes-4	continuous-PP-both_sexes-combined_medadj_raw	0.2424	0.1724	0.0637	0.0168	-0.0516	0.2178	0.0418	-1.2324
EUR	EUR	-0.0015	-0.0248	0.0068	0.0016	0.0099	0.148	1.0267	1.243	0.007	0.0266	0.0013	0.0067	1.1113	1.8647	1.1101	2.5166			1062577.0	1217311.0	categorical-6147-both_sexes-4	continuous-PP-both_sexes-combined_raw	0.2424	0.1602	0.0637	0.0175	-0.039	0.3482	0.0415	-0.9381
EUR	EUR	-0.0009	-0.0019	0.005	0.003	0.0099	0.1341	1.0267	1.0304	0.007	0.0076	0.0013	0.0168	1.1113	1.1207	1.1101	1.1284			1062577.0	1217311.0	categorical-6147-both_sexes-4	continuous-PP-both_sexes-manual_raw	0.2425	0.2368	0.0637	0.0592	-0.0251	0.7621	0.0829	-0.3027
EUR	EUR	-0.0045	-0.0293	0.0078	0.0019	0.0099	0.1809	1.0267	1.3123	0.007	0.0269	0.0013	0.0076	1.1113	2.094	1.1101	2.8211			1062577.0	1217311.0	categorical-6147-both_sexes-4	continuous-SBP-both_sexes-auto_medadj_irnt	0.2424	0.1715	0.0637	0.0147	-0.1069	0.0169	0.0447	-2.3886
EUR	EUR	-0.0044	-0.0283	0.0077	0.0019	0.0099	0.1744	1.0267	1.3042	0.007	0.0264	0.0013	0.0074	1.1113	2.0556	1.1101	2.7591			1062577.0	1217311.0	categorical-6147-both_sexes-4	continuous-SBP-both_sexes-auto_medadj_raw	0.2424	0.1729	0.0637	0.015	-0.1057	0.0192	0.0451	-2.3424
EUR	EUR	-0.0036	-0.0292	0.0075	0.0017	0.0099	0.1356	1.0267	1.2423	0.007	0.0213	0.0013	0.0057	1.1113	1.93	1.1101	2.4429			1062577.0	1217311.0	categorical-6147-both_sexes-4	continuous-SBP-both_sexes-combined_irnt	0.2424	0.1679	0.0637	0.0148	-0.0995	0.0306	0.046	-2.1618
EUR	EUR	-0.0046	-0.0309	0.0081	0.0019	0.0099	0.1867	1.0267	1.3621	0.007	0.0291	0.0013	0.0078	1.1113	2.2159	1.1101	3.0088			1062577.0	1217311.0	categorical-6147-both_sexes-4	continuous-SBP-both_sexes-combined_medadj_irnt	0.2424	0.1803	0.0637	0.0145	-0.1063	0.0173	0.0447	-2.3796
EUR	EUR	-0.0044	-0.0298	0.008	0.0019	0.0099	0.18	1.0267	1.352	0.007	0.0285	0.0013	0.0076	1.1113	2.1764	1.1101	2.9397			1062577.0	1217311.0	categorical-6147-both_sexes-4	continuous-SBP-both_sexes-combined_medadj_raw	0.2424	0.1815	0.0637	0.0147	-0.1049	0.0198	0.045	-2.3292
EUR	EUR	-0.0035	-0.0285	0.0074	0.0017	0.0099	0.1298	1.0267	1.2321	0.007	0.0206	0.0013	0.0055	1.1113	1.8891	1.1101	2.3798			1062577.0	1217311.0	categorical-6147-both_sexes-4	continuous-SBP-both_sexes-combined_raw	0.2424	0.1682	0.0637	0.0149	-0.0978	0.035	0.0464	-2.1078
EUR	EUR	-0.001	-0.0063	0.0053	0.0033	0.0099	0.1767	1.0267	1.0193	0.007	0.0068	0.0013	0.0167	1.1113	1.1333	1.1101	1.1484			1062577.0	1217311.0	categorical-6147-both_sexes-4	continuous-SBP-both_sexes-manual_medadj_raw	0.2425	0.1303	0.0637	0.046	-0.024	0.7603	0.0788	-0.3051
EUR	EUR	-0.0062	0.0025	0.0068	0.0014	0.0099	0.1026	1.0267	1.0671	0.007	0.0126	0.0013	0.0039	1.1113	1.6908	1.1101	1.9451			1062577.0	1217311.0	categorical-6147-both_sexes-4	continuous-Smoking-both_sexes-Ever_Never	0.2424	0.071	0.0637	0.0133	-0.1943	1.5584e-05	0.045	-4.3203
EUR	EUR	-0.0013	0.01	0.0073	0.002	0.0099	0.1823	1.0267	1.3367	0.007	0.0551	0.0013	0.0144	1.1113	1.9218	1.1101	2.9821			1062577.0	1217311.0	categorical-6147-both_sexes-4	continuous-eGFR-both_sexes-irnt	0.2424	0.1699	0.0637	0.0278	-0.0317	0.5042	0.0475	-0.6678
EUR	EUR	0.002	0.0206	0.0079	0.0021	0.0099	0.2156	1.0267	1.4561	0.007	0.0674	0.0013	0.0169	1.1113	2.1112	1.1101	3.3562			1062577.0	1217311.0	categorical-6147-both_sexes-4	continuous-eGFRcreacys-both_sexes-irnt	0.2422	0.1936	0.0633	0.0286	0.0433	0.3545	0.0468	0.9259
EUR	EUR	0.0063	0.0217	0.0077	0.002	0.0099	0.2155	1.0267	1.212	0.0069	0.044	0.0013	0.0215	1.1113	2.0812	1.1101	3.0164			1062577.0	1217311.0	categorical-6147-both_sexes-4	continuous-eGFRcys-both_sexes-irnt	0.2423	0.1051	0.0628	0.0218	0.1355	0.0027	0.0452	2.9983
EUR	EUR	-0.0089	-0.0135	0.0067	0.0015	0.0099	0.1565	1.0267	1.1392	0.007	0.0214	0.0013	0.0055	1.1113	2.0133	1.1101	2.4494			1062577.0	1217311.0	categorical-6147-both_sexes-4	continuous-whr-both_sexes-irnt	0.2424	0.096	0.0637	0.0148	-0.2271	6.3565e-09	0.0391	-5.8071
EUR	EUR	-0.0035	-0.0087	0.0053	0.0011	0.0099	0.0398	1.0267	1.0591	0.007	0.0111	0.0013	0.0024	1.1113	1.2899	1.1101	1.3995			1062577.0	1217311.0	categorical-6147-both_sexes-4	icd10-E11-both_sexes	0.2424	0.148	0.0637	0.0278	-0.1753	0.0015	0.0552	-3.177
EUR	EUR	-0.0046	-0.0043	0.0056	0.0011	0.0099	0.0289	1.0267	1.0126	0.007	0.0084	0.0013	0.0018	1.1113	1.2267	1.1101	1.2648			1062577.0	1217311.0	categorical-6147-both_sexes-4	icd10-E66-both_sexes	0.2424	0.0474	0.0637	0.0316	-0.27	1.135e-05	0.0615	-4.3897
EUR	EUR	-0.003	-0.0064	0.0051	0.001	0.0099	0.0329	1.0267	1.0273	0.007	0.0125	0.0013	0.0025	1.1113	1.2398	1.1101	1.3082			1062577.0	1217311.0	categorical-6147-both_sexes-4	icd10-E78-both_sexes	0.2424	0.0887	0.0637	0.0405	-0.1673	0.0023	0.0549	-3.0481
EUR	EUR	-0.0056	-0.0133	0.005	0.001	0.0099	0.0189	1.0267	1.0086	0.007	0.0072	0.0013	0.0015	1.1113	1.1491	1.1101	1.1729			1062577.0	1217311.0	categorical-6147-both_sexes-4	icd10-F17-both_sexes	0.2424	0.0497	0.0637	0.0417	-0.4104	4.9368e-08	0.0752	-5.4536
EUR	EUR	-0.0013	-0.0041	0.0053	0.001	0.0099	0.016	1.0267	0.9938	0.007	0.0068	0.0013	0.0014	1.1113	1.1175	1.1101	1.1278		Ratio < 0, possibly indicating GC correction	1062577.0	1217311.0	categorical-6147-both_sexes-4	icd10-F32-both_sexes	0.2424		0.0637		-0.1052	0.1785	0.0782	-1.3454
EUR	EUR	-0.0005	-0.0066	0.005	0.0009	0.0099	0.0102	1.0267	1.0009	0.007	0.0071	0.0013	0.0013	1.1113	1.0772	1.1101	1.0882			1062577.0	1217311.0	categorical-6147-both_sexes-4	icd10-G47-both_sexes	0.2424	0.0097	0.0637	0.0804	-0.0457	0.6184	0.0917	-0.4982
EUR	EUR	-0.0034	-0.0032	0.0054	0.001	0.0099	0.0258	1.0267	1.0247	0.007	0.008	0.0013	0.0019	1.1113	1.2038	1.1101	1.2418			1062577.0	1217311.0	categorical-6147-both_sexes-4	icd10-I20-both_sexes	0.2424	0.102	0.0637	0.033	-0.2117	0.0008	0.0631	-3.3553
EUR	EUR	-0.0037	-0.0027	0.0054	0.0011	0.0099	0.0357	1.0265	1.0192	0.007	0.0102	0.0013	0.0026	1.1113	1.2398	1.1103	1.3243			1062577.0	1217311.0	categorical-6147-both_sexes-4	icd10-I25-both_sexes	0.2408	0.0591	0.0635	0.0315	-0.1968	0.0008	0.0584	-3.3668
EUR	EUR	-0.0018	-0.0001	0.0055	0.0011	0.0099	0.0219	1.0267	1.0334	0.007	0.0146	0.0013	0.0022	1.1113	1.1651	1.1101	1.227			1062577.0	1217311.0	categorical-6147-both_sexes-4	icd10-I83-both_sexes	0.2424	0.147	0.0637	0.0644	-0.1255	0.0932	0.0748	-1.6789
EUR	EUR	-0.0001	-0.0044	0.005	0.0009	0.0099	0.0091	1.0267	1.0076	0.007	0.0086	0.0013	0.0017	1.1113	1.0557	1.1101	1.0856			1062577.0	1217311.0	categorical-6147-both_sexes-4	icd10-J33-both_sexes	0.2424	0.0885	0.0637	0.101	-0.0116	0.9076	0.0999	-0.1161
EUR	EUR	-0.0053	-0.0162	0.0058	0.0011	0.0099	0.018	1.0267	1.0116	0.007	0.009	0.0013	0.002	1.1113	1.1428	1.1101	1.1676			1062577.0	1217311.0	categorical-6147-both_sexes-4	icd10-J44-both_sexes	0.2424	0.0691	0.0637	0.0537	-0.4002	7.5049e-08	0.0744	-5.3786
EUR	EUR	-0.0026	0.0021	0.0057	0.0011	0.0099	0.0333	1.0267	1.0265	0.007	0.0119	0.0013	0.0029	1.1113	1.2168	1.1101	1.316			1062577.0	1217311.0	categorical-6147-both_sexes-4	icd10-J45-both_sexes	0.2424	0.0838	0.0637	0.0378	-0.143	0.0222	0.0625	-2.2865
EUR	EUR	-0.0034	0.0005	0.0051	0.0009	0.0099	0.018	1.0267	1.0166	0.007	0.0078	0.0013	0.0015	1.1113	1.1587	1.1101	1.1702			1062577.0	1217311.0	categorical-6147-both_sexes-4	icd10-K21-both_sexes	0.2424	0.0978	0.0637	0.046	-0.2536	0.0004	0.0722	-3.5108
EUR	EUR	-0.002	-0.0053	0.0051	0.0009	0.0099	0.0099	1.0267	1.0175	0.007	0.0079	0.0013	0.0013	1.1113	1.0895	1.1101	1.1033			1062577.0	1217311.0	categorical-6147-both_sexes-4	icd10-K22-both_sexes	0.2424	0.1697	0.0637	0.0764	-0.2046	0.0193	0.0875	-2.3394
EUR	EUR	-0.0045	-0.0014	0.0055	0.001	0.0099	0.0161	1.0267	1.0127	0.007	0.0072	0.0013	0.0015	1.1113	1.1396	1.1101	1.1514			1062577.0	1217311.0	categorical-6147-both_sexes-4	icd10-K29-both_sexes	0.2424	0.0837	0.0637	0.0478	-0.3585	8.0614e-06	0.0803	-4.4635
EUR	EUR	0.0004	-0.0007	0.0054	0.0011	0.0099	0.0222	1.0268	1.0081	0.0071	0.0086	0.0013	0.0025	1.1113	1.1396	1.11	1.1959			1062577.0	1217311.0	categorical-6147-both_sexes-4	icd10-K40-both_sexes	0.2433	0.0412	0.0645	0.0438	0.0302	0.6819	0.0737	0.4098
EUR	EUR	-0.0038	-0.0052	0.0055	0.0011	0.0099	0.0255	1.0267	1.0258	0.007	0.0083	0.0013	0.0016	1.1113	1.2103	1.1101	1.2424			1062577.0	1217311.0	categorical-6147-both_sexes-4	icd10-K44-both_sexes	0.2424	0.1063	0.0637	0.0341	-0.2384	0.0005	0.0687	-3.4719
EUR	EUR	-0.001	-0.005	0.0049	0.0009	0.0099	0.0086	1.0267	1.0022	0.007	0.0064	0.0013	0.0013	1.1113	1.0679	1.1101	1.0756			1062577.0	1217311.0	categorical-6147-both_sexes-4	icd10-K52-both_sexes	0.2424	0.0287	0.0637	0.0841	-0.1049	0.2878	0.0987	-1.0629
EUR	EUR	-0.0019	-0.0026	0.0051	0.0011	0.0099	0.0372	1.0267	1.0163	0.007	0.0116	0.0013	0.0023	1.1113	1.2464	1.1101	1.3374			1062577.0	1217311.0	categorical-6147-both_sexes-4	icd10-K57-both_sexes	0.2424	0.0482	0.0637	0.0345	-0.1009	0.0718	0.0561	-1.8002
EUR	EUR	-0.0037	0.0022	0.0057	0.0011	0.0099	0.0172	1.0268	1.0211	0.007	0.0097	0.0013	0.0019	1.1113	1.1333	1.1102	1.1691			1062577.0	1217311.0	categorical-6147-both_sexes-4	icd10-K80-both_sexes	0.2427	0.1248	0.0632	0.0572	-0.2805	0.0012	0.0864	-3.2462
EUR	EUR	-0.0007	-0.007	0.0057	0.0011	0.0099	0.0207	1.0267	1.0213	0.007	0.0094	0.0013	0.002	1.1113	1.1587	1.1101	1.2025			1062577.0	1217311.0	categorical-6147-both_sexes-4	icd10-M16-both_sexes	0.2424	0.1051	0.0637	0.0462	-0.0483	0.5093	0.0732	-0.6599
EUR	EUR	-0.005	-0.0069	0.0054	0.0011	0.0099	0.0285	1.0265	1.0249	0.0069	0.0085	0.0013	0.0019	1.1113	1.2234	1.1101	1.271			1062577.0	1217311.0	categorical-6147-both_sexes-4	icd10-M17-both_sexes	0.2405	0.0919	0.0629	0.0313	-0.2979	2.4317e-06	0.0632	-4.7138
EUR	EUR	-0.0027	-0.007	0.0051	0.0009	0.0099	0.0087	1.0267	1.0119	0.007	0.0068	0.0013	0.0012	1.1113	1.0802	1.1101	1.086			1062577.0	1217311.0	categorical-6147-both_sexes-4	icd10-M51-both_sexes	0.2424	0.1387	0.0637	0.0793	-0.2881	0.005	0.1025	-2.8097
EUR	EUR	-0.0037	0.0076	0.0054	0.001	0.0099	0.0132	1.0267	0.9981	0.007	0.0078	0.0013	0.0014	1.1113	1.1082	1.1101	1.112		Ratio < 0, possibly indicating GC correction	1062577.0	1217311.0	categorical-6147-both_sexes-4	icd10-M75-both_sexes	0.2424		0.0637		-0.3271	0.0001	0.0842	-3.8861
EUR	EUR	-0.0016	-0.0038	0.0055	0.0009	0.0099	0.0121	1.0267	1.0048	0.007	0.0072	0.0013	0.0013	1.1113	1.0988	1.1101	1.1067			1062577.0	1217311.0	categorical-6147-both_sexes-4	icd10-N20-both_sexes	0.2424	0.0452	0.0637	0.0679	-0.1471	0.0891	0.0865	-1.7001
EUR	EUR	-0.0014	-0.0049	0.0052	0.0009	0.0099	0.0141	1.0267	1.018	0.007	0.0077	0.0013	0.0014	1.1113	1.1113	1.1101	1.1388			1062577.0	1217311.0	categorical-6147-both_sexes-4	icd10-N81-both_sexes	0.2424	0.1297	0.0637	0.0558	-0.1156	0.1473	0.0798	-1.449
EUR	EUR	-0.0035	-0.0124	0.005	0.0009	0.0099	0.022	1.0267	1.0141	0.007	0.0071	0.0013	0.0015	1.1113	1.1843	1.1101	1.2029			1062577.0	1217311.0	categorical-6147-both_sexes-4	icd10-R07-both_sexes	0.2424	0.0695	0.0637	0.035	-0.2336	0.0002	0.0631	-3.7041
EUR	EUR	-0.0045	-0.0075	0.0044	0.0009	0.01	0.0164	1.0265	1.0179	0.007	0.0077	0.0013	0.0015	1.1113	1.1364	1.1102	1.1571			1062577.0	1217311.0	categorical-6147-both_sexes-4	icd10-R10-both_sexes	0.2403	0.1139	0.0634	0.0493	-0.3531	5.1154e-07	0.0703	-5.0219
EUR	EUR	-0.0008	-0.0002	0.0048	0.0008	0.0099	0.0053	1.0267	1.0086	0.007	0.0066	0.0013	0.0012	1.1113	1.0466	1.1101	1.0539			1062577.0	1217311.0	categorical-6147-both_sexes-4	icd10-R19-both_sexes	0.2424	0.1597	0.0637	0.1232	-0.1066	0.3531	0.1148	-0.9285
EUR	EUR	-0.0051	-0.0139	0.0046	0.0009	0.0099	0.0132	1.0267	1.0239	0.007	0.0067	0.0013	0.0014	1.1113	1.127	1.1101	1.1362			1062577.0	1217311.0	categorical-6147-both_sexes-4	icd10-Z72-both_sexes	0.2424	0.1752	0.0637	0.049	-0.4436	1.0533e-08	0.0775	-5.7219
EUR	EUR	-0.0003	-0.005	0.0049	0.001	0.0099	0.0108	1.0267	1.0284	0.007	0.0082	0.0013	0.0016	1.1113	1.0895	1.1101	1.1197			1062577.0	1217311.0	categorical-6147-both_sexes-4	icd10-Z82-both_sexes	0.2424	0.2375	0.0637	0.0682	-0.0322	0.7321	0.0941	-0.3424
EUR	EUR	-0.0048	-0.0116	0.005	0.001	0.0099	0.0242	1.0267	1.0121	0.007	0.0082	0.0013	0.0018	1.1113	1.194	1.1101	1.2204			1062577.0	1217311.0	categorical-6147-both_sexes-4	icd10-Z86-both_sexes	0.2424	0.0551	0.0637	0.0374	-0.3091	2.6832e-06	0.0659	-4.6937
EUR	EUR	-0.0016	0.0032	0.0053	0.001	0.0099	0.0154	1.0267	1.0184	0.007	0.0082	0.0013	0.0015	1.1113	1.1364	1.1101	1.1518			1062577.0	1217311.0	categorical-6147-both_sexes-4	icd10-Z88-both_sexes	0.2424	0.121	0.0637	0.054	-0.1326	0.0927	0.0789	-1.6813
EUR	EUR	-0.0008	-0.0072	0.0053	0.0009	0.0099	0.0181	1.0267	1.0101	0.007	0.0082	0.0013	0.0018	1.1113	1.1301	1.1101	1.1632			1062577.0	1217311.0	categorical-6147-both_sexes-4	icd10-Z95-both_sexes	0.2424	0.062	0.0637	0.0502	-0.0594	0.379	0.0676	-0.8797
EUR	EUR	-0.0032	-0.0089	0.0053	0.0011	0.0099	0.0381	1.0267	1.0702	0.007	0.0114	0.0013	0.0024	1.1113	1.2932	1.1101	1.3966			1062577.0	1217311.0	categorical-6147-both_sexes-4	phecode-250-both_sexes	0.2424	0.1771	0.0637	0.0288	-0.1639	0.0041	0.0571	-2.8684
EUR	EUR	-0.0035	-0.0084	0.0054	0.0011	0.0099	0.0402	1.0267	1.0636	0.0071	0.0111	0.0013	0.0024	1.1082	1.2966	1.11	1.4065			1062577.0	1217311.0	categorical-6147-both_sexes-4	phecode-250.2-both_sexes	0.2431	0.1564	0.0645	0.0272	-0.1762	0.0013	0.0549	-3.2072
EUR	EUR	-0.0031	-0.0064	0.0051	0.001	0.0099	0.0328	1.0267	1.0285	0.007	0.0125	0.0013	0.0025	1.1113	1.2398	1.1101	1.3087			1062577.0	1217311.0	categorical-6147-both_sexes-4	phecode-272-both_sexes	0.2424	0.0924	0.0637	0.0404	-0.1696	0.0019	0.0546	-3.1049
EUR	EUR	-0.0031	-0.0065	0.0052	0.001	0.0099	0.0333	1.0267	1.0361	0.007	0.0126	0.0013	0.0026	1.1113	1.2498	1.1101	1.3202			1062577.0	1217311.0	categorical-6147-both_sexes-4	phecode-272.1-both_sexes	0.2424	0.1128	0.0638	0.0393	-0.1687	0.0019	0.0543	-3.1089
EUR	EUR	-0.0029	-0.0077	0.0053	0.001	0.0099	0.0311	1.0267	1.0273	0.007	0.0128	0.0013	0.0025	1.1113	1.2267	1.1101	1.2919			1062577.0	1217311.0	categorical-6147-both_sexes-4	phecode-272.11-both_sexes	0.2424	0.0936	0.0637	0.0437	-0.1626	0.0043	0.0569	-2.8571
EUR	EUR	-0.0047	-0.0037	0.0055	0.0011	0.0099	0.0294	1.0267	1.0112	0.007	0.0084	0.0013	0.0019	1.1113	1.2299	1.1101	1.2673			1062577.0	1217311.0	categorical-6147-both_sexes-4	phecode-278-both_sexes	0.2424	0.042	0.0637	0.0313	-0.2727	7.6704e-06	0.061	-4.4742
EUR	EUR	-0.0046	-0.0043	0.0056	0.0011	0.0099	0.0291	1.0267	1.017	0.007	0.0084	0.0013	0.0019	1.1113	1.2332	1.1101	1.271			1062577.0	1217311.0	categorical-6147-both_sexes-4	phecode-278.1-both_sexes	0.2424	0.0627	0.0637	0.031	-0.2701	1.1064e-05	0.0614	-4.3953
EUR	EUR	-0.0013	-0.0057	0.0055	0.001	0.0099	0.0107	1.0267	1.0132	0.007	0.0072	0.0013	0.0014	1.1113	1.1019	1.1101	1.0965			1062577.0	1217311.0	categorical-6147-both_sexes-4	phecode-300-both_sexes	0.2424	0.1368	0.0637	0.0751	-0.1248	0.2	0.0974	-1.2816
EUR	EUR	-0.0011	-0.0098	0.0057	0.001	0.0099	0.0099	1.0267	1.0102	0.007	0.0072	0.0013	0.0014	1.1113	1.0926	1.1101	1.0876			1062577.0	1217311.0	categorical-6147-both_sexes-4	phecode-300.1-both_sexes	0.2424	0.1164	0.0637	0.0818	-0.1149	0.2622	0.1024	-1.1213
EUR	EUR	-0.0057	-0.0079	0.0055	0.0011	0.0099	0.0232	1.0267	1.0131	0.007	0.0077	0.0013	0.0017	1.1113	1.1811	1.1101	1.2085			1062577.0	1217311.0	categorical-6147-both_sexes-4	phecode-306-both_sexes	0.2424	0.0627	0.0637	0.0371	-0.3765	9.9145e-08	0.0707	-5.3283
EUR	EUR	-0.0018	-0.0171	0.0047	0.001	0.0099	0.0134	1.0267	0.9966	0.007	0.007	0.0013	0.0013	1.1113	1.0926	1.1101	1.1069		Ratio < 0, possibly indicating GC correction	1062577.0	1217311.0	categorical-6147-both_sexes-4	phecode-317-both_sexes	0.2424		0.0637		-0.1584	0.0548	0.0825	-1.9202
EUR	EUR	-0.0058	-0.0135	0.005	0.001	0.0099	0.0206	1.0267	1.0127	0.007	0.0072	0.0013	0.0016	1.1113	1.1619	1.1101	1.1856			1062577.0	1217311.0	categorical-6147-both_sexes-4	phecode-318-both_sexes	0.2424	0.0684	0.0637	0.0389	-0.4092	2.3455e-08	0.0733	-5.5844
EUR	EUR	-0.0005	-0.0065	0.005	0.0009	0.0099	0.0103	1.0267	0.9999	0.007	0.007	0.0013	0.0014	1.1113	1.0741	1.1101	1.088		Ratio < 0, possibly indicating GC correction	1062577.0	1217311.0	categorical-6147-both_sexes-4	phecode-327-both_sexes	0.2424		0.0637		-0.0528	0.5618	0.091	-0.5801
EUR	EUR	-0.0005	-0.0077	0.0054	0.001	0.0099	0.0108	1.0267	0.9999	0.007	0.0078	0.0013	0.0014	1.1113	1.0864	1.1101	1.0926		Ratio < 0, possibly indicating GC correction	1062577.0	1217311.0	categorical-6147-both_sexes-4	phecode-327.3-both_sexes	0.2424		0.0637		-0.0517	0.584	0.0944	-0.5476
EUR	EUR	-0.0055	-0.0167	0.0065	0.0015	0.0099	0.0766	1.0267	1.0962	0.007	0.0163	0.0013	0.0038	1.1113	1.5217	1.1101	1.7739			1062577.0	1217311.0	categorical-6147-both_sexes-4	phecode-401-both_sexes	0.2424	0.1243	0.0637	0.021	-0.2004	0.0002	0.0537	-3.73
EUR	EUR	-0.0055	-0.017	0.0066	0.0015	0.0099	0.0765	1.0267	1.0938	0.007	0.0162	0.0013	0.0038	1.1113	1.5181	1.1101	1.7708			1062577.0	1217311.0	categorical-6147-both_sexes-4	phecode-401.1-both_sexes	0.2424	0.1217	0.0637	0.0211	-0.2	0.0002	0.0536	-3.7322
EUR	EUR	-0.0039	-0.0031	0.0055	0.0011	0.0099	0.036	1.0267	1.03	0.007	0.0099	0.0013	0.0024	1.1113	1.2464	1.1101	1.3343			1062577.0	1217311.0	categorical-6147-both_sexes-4	phecode-411-both_sexes	0.2424	0.0896	0.0637	0.0295	-0.2062	0.0004	0.0584	-3.5322
EUR	EUR	-0.0025	-0.0045	0.0051	0.001	0.0099	0.0121	1.0266	1.0016	0.007	0.0079	0.0013	0.0015	1.1113	1.0802	1.11	1.0966			1062577.0	1217311.0	categorical-6147-both_sexes-4	phecode-411.1-both_sexes	0.2419	0.0167	0.0634	0.0823	-0.2271	0.0098	0.0879	-2.5821
EUR	EUR	-0.0046	-0.0008	0.0048	0.001	0.0099	0.026	1.0267	1.0068	0.007	0.0086	0.0013	0.0021	1.1113	1.1651	1.1101	1.2157			1062577.0	1217311.0	categorical-6147-both_sexes-4	phecode-411.2-both_sexes	0.2424	0.0314	0.0637	0.0397	-0.2895	2.1931e-06	0.0611	-4.7348
EUR	EUR	-0.0036	-0.0033	0.0054	0.0011	0.0099	0.0297	1.0267	1.0277	0.007	0.0083	0.0013	0.0021	1.1113	1.2201	1.1101	1.2677			1062577.0	1217311.0	categorical-6147-both_sexes-4	phecode-411.3-both_sexes	0.2424	0.1037	0.0637	0.0308	-0.2122	0.0005	0.0609	-3.4854
EUR	EUR	-0.0026	-0.0045	0.0053	0.0011	0.0099	0.0345	1.0267	1.0309	0.007	0.0102	0.0013	0.0028	1.1113	1.2201	1.1101	1.3147			1062577.0	1217311.0	categorical-6147-both_sexes-4	phecode-411.4-both_sexes	0.2424	0.0982	0.0637	0.0324	-0.1387	0.0165	0.0578	-2.3983
EUR	EUR	-0.0038	-0.0025	0.0055	0.0011	0.0099	0.037	1.0267	1.021	0.007	0.0102	0.0013	0.0026	1.1113	1.2431	1.1101	1.3308			1062577.0	1217311.0	categorical-6147-both_sexes-4	phecode-411.8-both_sexes	0.2424	0.0634	0.0637	0.031	-0.1999	0.0006	0.0585	-3.4188
EUR	EUR	-0.0037	-0.0106	0.005	0.0009	0.0099	0.0216	1.0267	1.0189	0.007	0.0072	0.0013	0.0015	1.1113	1.1843	1.1101	1.2021			1062577.0	1217311.0	categorical-6147-both_sexes-4	phecode-418-both_sexes	0.2424	0.0935	0.0637	0.0356	-0.2545	5.7932e-05	0.0633	-4.0211
EUR	EUR	-0.0021	-0.0018	0.0056	0.0011	0.0099	0.0254	1.0267	1.0305	0.007	0.0146	0.0013	0.0023	1.1113	1.1715	1.1101	1.2386			1062577.0	1217311.0	categorical-6147-both_sexes-4	phecode-454-both_sexes	0.2424	0.1277	0.0637	0.0611	-0.1336	0.0642	0.0722	-1.8509
EUR	EUR	-0.0021	-0.0023	0.0056	0.0011	0.0099	0.0256	1.0267	1.0383	0.007	0.0154	0.0013	0.0024	1.1113	1.1779	1.1101	1.2476			1062577.0	1217311.0	categorical-6147-both_sexes-4	phecode-454.1-both_sexes	0.2424	0.1548	0.0637	0.0623	-0.1323	0.0669	0.0722	-1.8325
EUR	EUR	-0.0018	-0.0118	0.0046	0.0009	0.0099	0.0104	1.0267	1.0151	0.007	0.007	0.0013	0.0014	1.1113	1.0957	1.1101	1.103			1062577.0	1217311.0	categorical-6147-both_sexes-4	phecode-459-both_sexes	0.2424	0.1464	0.0637	0.0681	-0.1796	0.0529	0.0928	-1.9357
EUR	EUR	-0.0003	-0.0032	0.005	0.001	0.0099	0.0101	1.0267	1.007	0.007	0.009	0.0013	0.0019	1.1113	1.0588	1.1101	1.0901			1062577.0	1217311.0	categorical-6147-both_sexes-4	phecode-471-both_sexes	0.2424	0.0773	0.0637	0.0994	-0.0254	0.7933	0.0968	-0.262
EUR	EUR	-0.0029	0.0021	0.0058	0.0012	0.0099	0.0357	1.0267	1.0377	0.007	0.0123	0.0013	0.0031	1.1113	1.2398	1.1101	1.3409			1062577.0	1217311.0	categorical-6147-both_sexes-4	phecode-495-both_sexes	0.2424	0.1107	0.0637	0.0359	-0.1538	0.0137	0.0624	-2.4648
EUR	EUR	-0.0056	-0.0151	0.0058	0.0011	0.0099	0.0206	1.0267	1.0108	0.007	0.0089	0.0013	0.0022	1.1113	1.1491	1.1101	1.1777			1062577.0	1217311.0	categorical-6147-both_sexes-4	phecode-496.2-both_sexes	0.2424	0.0606	0.0637	0.0499	-0.3903	7.503e-08	0.0726	-5.3787
EUR	EUR	-0.0056	-0.0159	0.0058	0.0011	0.0099	0.0206	1.0267	1.0116	0.007	0.009	0.0013	0.0022	1.1113	1.1491	1.1101	1.1784			1062577.0	1217311.0	categorical-6147-both_sexes-4	phecode-496.21-both_sexes	0.2424	0.0651	0.0637	0.0507	-0.3931	6.1845e-08	0.0726	-5.4134
EUR	EUR	-0.0035	-0.0083	0.0051	0.001	0.0099	0.0248	1.0267	1.0411	0.007	0.0082	0.0013	0.0016	1.1113	1.2234	1.1101	1.2486			1062577.0	1217311.0	categorical-6147-both_sexes-4	phecode-530-both_sexes	0.2424	0.1652	0.0637	0.0332	-0.2257	0.0005	0.0643	-3.5075
EUR	EUR	-0.0035	-0.0075	0.0052	0.001	0.0099	0.0251	1.0267	1.0307	0.007	0.0079	0.0013	0.0016	1.1113	1.2103	1.1101	1.2392			1062577.0	1217311.0	categorical-6147-both_sexes-4	phecode-530.1-both_sexes	0.2424	0.1285	0.0637	0.0332	-0.224	0.0006	0.0651	-3.4411
EUR	EUR	-0.0036	-0.0005	0.0052	0.001	0.0099	0.0204	1.0267	1.0179	0.007	0.0079	0.0013	0.0016	1.1113	1.1683	1.1101	1.1839			1062577.0	1217311.0	categorical-6147-both_sexes-4	phecode-530.11-both_sexes	0.2424	0.0972	0.0637	0.043	-0.2512	0.0004	0.0703	-3.5716
EUR	EUR	-0.0045	-0.0017	0.0055	0.001	0.0099	0.0168	1.0267	1.009	0.007	0.0073	0.0013	0.0015	1.1113	1.1396	1.1101	1.1524			1062577.0	1217311.0	categorical-6147-both_sexes-4	phecode-535-both_sexes	0.2424	0.0592	0.0637	0.0479	-0.3469	1.102e-05	0.0789	-4.3961
EUR	EUR	-0.0037	-0.0056	0.005	0.001	0.0099	0.0258	1.0267	1.0346	0.007	0.0088	0.0013	0.0021	1.1113	1.2038	1.1101	1.252			1062577.0	1217311.0	categorical-6147-both_sexes-4	phecode-550-both_sexes	0.2424	0.1373	0.0637	0.0348	-0.2289	0.0004	0.0652	-3.5115
EUR	EUR	-0.004	-0.0054	0.0054	0.0011	0.0099	0.0279	1.0267	1.0311	0.007	0.0084	0.0013	0.0018	1.1113	1.2201	1.1101	1.2549			1062577.0	1217311.0	categorical-6147-both_sexes-4	phecode-550.2-both_sexes	0.2424	0.1222	0.0637	0.0328	-0.2407	0.0003	0.0671	-3.586
EUR	EUR	-0.0008	-0.0069	0.005	0.001	0.0099	0.0101	1.0267	1.0079	0.007	0.0074	0.0013	0.0018	1.1113	1.0679	1.1101	1.0829			1062577.0	1217311.0	categorical-6147-both_sexes-4	phecode-550.4-both_sexes	0.2424	0.0952	0.0637	0.0897	-0.084	0.3895	0.0976	-0.8605
EUR	EUR	-0.0014	-0.0062	0.0049	0.001	0.0099	0.0129	1.0267	1.0042	0.007	0.0067	0.0013	0.0017	1.1113	1.0864	1.1101	1.095			1062577.0	1217311.0	categorical-6147-both_sexes-4	phecode-558-both_sexes	0.2424	0.0439	0.0637	0.071	-0.1218	0.169	0.0886	-1.3756
EUR	EUR	-0.0022	-0.0038	0.0051	0.0011	0.0099	0.0437	1.0267	1.0188	0.007	0.0115	0.0013	0.0026	1.1113	1.2597	1.1101	1.3468			1062577.0	1217311.0	categorical-6147-both_sexes-4	phecode-562-both_sexes	0.2424	0.0543	0.0637	0.0331	-0.1058	0.0572	0.0556	-1.9017
EUR	EUR	-0.0022	-0.004	0.0051	0.0011	0.0099	0.0437	1.0267	1.0199	0.007	0.0115	0.0013	0.0026	1.1113	1.2631	1.1101	1.3479			1062577.0	1217311.0	categorical-6147-both_sexes-4	phecode-562.1-both_sexes	0.2424	0.0573	0.0637	0.0331	-0.1064	0.0559	0.0556	-1.9119
EUR	EUR	-0.0025	-0.0066	0.0047	0.001	0.0099	0.0179	1.0267	1.0107	0.007	0.0073	0.0013	0.0016	1.1113	1.1364	1.1101	1.1452			1062577.0	1217311.0	categorical-6147-both_sexes-4	phecode-564-both_sexes	0.2424	0.0739	0.0637	0.0503	-0.1874	0.0105	0.0733	-2.5577
EUR	EUR	-0.0036	-0.0012	0.0055	0.0011	0.0099	0.0191	1.0267	1.0223	0.007	0.0099	0.0013	0.002	1.1113	1.1364	1.1101	1.1862			1062577.0	1217311.0	categorical-6147-both_sexes-4	phecode-574-both_sexes	0.2424	0.1195	0.0637	0.0534	-0.2593	0.0012	0.0803	-3.2287
EUR	EUR	-0.0038	0.0012	0.0056	0.0011	0.0099	0.0175	1.0267	1.02	0.007	0.0099	0.0013	0.0019	1.1113	1.1301	1.1101	1.1686			1062577.0	1217311.0	categorical-6147-both_sexes-4	phecode-574.1-both_sexes	0.2424	0.1183	0.0637	0.0588	-0.2887	0.0007	0.0848	-3.4059
EUR	EUR	-0.0013	-0.0056	0.0052	0.0009	0.0099	0.0095	1.0267	1.0009	0.007	0.0074	0.0013	0.0013	1.1113	1.0741	1.1101	1.0797			1062577.0	1217311.0	categorical-6147-both_sexes-4	phecode-594.1-both_sexes	0.2424	0.0115	0.0637	0.0929	-0.1337	0.1416	0.091	-1.4698
EUR	EUR	-0.0026	-0.0012	0.0049	0.0009	0.0099	0.0087	1.0267	1.0034	0.007	0.0075	0.0013	0.0015	1.1113	1.0649	1.1101	1.0703			1062577.0	1217311.0	categorical-6147-both_sexes-4	phecode-714.1-both_sexes	0.2424	0.0482	0.0637	0.1062	-0.2756	0.0061	0.1005	-2.7434
EUR	EUR	-0.0055	-0.0131	0.0056	0.0011	0.0099	0.0357	1.0267	1.0322	0.007	0.0084	0.0013	0.0019	1.1113	1.2831	1.1101	1.3338			1062577.0	1217311.0	categorical-6147-both_sexes-4	phecode-716-both_sexes	0.2424	0.0965	0.0637	0.0251	-0.2908	8.9878e-07	0.0592	-4.9126
EUR	EUR	-0.0045	-0.0114	0.0055	0.0011	0.0099	0.0261	1.0267	1.0214	0.007	0.0082	0.0013	0.0018	1.1113	1.1973	1.1101	1.2313			1062577.0	1217311.0	categorical-6147-both_sexes-4	phecode-716.2-both_sexes	0.2424	0.0924	0.0637	0.0355	-0.2815	1.7781e-05	0.0656	-4.2911
EUR	EUR	-0.0055	-0.0128	0.0056	0.0011	0.0099	0.0357	1.0267	1.032	0.007	0.0083	0.0013	0.0019	1.1113	1.2831	1.1101	1.3342			1062577.0	1217311.0	categorical-6147-both_sexes-4	phecode-716.9-both_sexes	0.2424	0.0958	0.0637	0.0249	-0.2898	9.1232e-07	0.059	-4.9097
EUR	EUR	-0.0016	-0.0074	0.0057	0.0011	0.0099	0.0105	1.0267	1.0008	0.007	0.0068	0.0013	0.0014	1.1113	1.0802	1.1101	1.0882			1062577.0	1217311.0	categorical-6147-both_sexes-4	phecode-720-both_sexes	0.2424	0.0088	0.0637	0.0775	-0.1533	0.134	0.1023	-1.4984
EUR	EUR	-0.003	-0.0096	0.0053	0.0009	0.0099	0.0089	1.0267	1.02	0.007	0.0068	0.0013	0.0012	1.1113	1.0895	1.1101	1.0947			1062577.0	1217311.0	categorical-6147-both_sexes-4	phecode-722-both_sexes	0.2424	0.2115	0.0637	0.0714	-0.32	0.0017	0.1021	-3.1329
EUR	EUR	-0.005	0.0098	0.0052	0.001	0.0099	0.0166	1.0267	0.9969	0.007	0.007	0.0013	0.0015	1.1113	1.1238	1.1101	1.1351		Ratio < 0, possibly indicating GC correction	1062577.0	1217311.0	categorical-6147-both_sexes-4	phecode-726-both_sexes	0.2424		0.0637		-0.3905	1.1471e-06	0.0803	-4.8646
EUR	EUR	-0.0016	-0.0068	0.0051	0.0009	0.0099	0.0103	1.0267	0.9932	0.007	0.0066	0.0013	0.0013	1.1113	1.071	1.1101	1.0802		Ratio < 0, possibly indicating GC correction	1062577.0	1217311.0	categorical-6147-both_sexes-4	phecode-735.2-both_sexes	0.2426		0.0637		-0.1559	0.0856	0.0907	-1.7191
EUR	EUR	-0.0007	-0.0016	0.0049	0.0009	0.0099	0.0149	1.0267	1.0058	0.007	0.0083	0.0013	0.0016	1.1113	1.1113	1.1101	1.1302			1062577.0	1217311.0	categorical-6147-both_sexes-4	phecode-735.3-both_sexes	0.2424	0.0448	0.0637	0.0638	-0.0547	0.4755	0.0767	-0.7135
EUR	EUR	-0.0042	-0.0005	0.0058	0.0012	0.0099	0.0243	1.0267	1.024	0.007	0.0115	0.0013	0.0028	1.1113	1.1843	1.1101	1.2414			1062577.0	1217311.0	categorical-6147-both_sexes-4	phecode-740-both_sexes	0.2424	0.0992	0.0637	0.0477	-0.2736	6.5109e-05	0.0685	-3.9935
EUR	EUR	-0.0023	-0.0044	0.0055	0.0011	0.0099	0.0216	1.0267	1.0266	0.007	0.0103	0.0013	0.0024	1.1113	1.1619	1.1101	1.2105			1062577.0	1217311.0	categorical-6147-both_sexes-4	phecode-740.1-both_sexes	0.2424	0.1262	0.0637	0.0487	-0.1553	0.0293	0.0713	-2.1797
EUR	EUR	-0.0045	0.0019	0.0055	0.0011	0.0099	0.0158	1.0267	1.0022	0.007	0.0094	0.0013	0.0022	1.1113	1.1207	1.1101	1.1369			1062577.0	1217311.0	categorical-6147-both_sexes-4	phecode-740.9-both_sexes	0.2424	0.0164	0.0637	0.0685	-0.3622	1.1191e-05	0.0825	-4.3928
EUR	EUR	-0.0011	0.004	0.005	0.0009	0.0099	0.0103	1.0267	1.0051	0.007	0.0087	0.0013	0.0017	1.1113	1.0741	1.1101	1.0945			1062577.0	1217311.0	categorical-6147-both_sexes-4	phecode-743.1-both_sexes	0.2424	0.054	0.0637	0.0921	-0.1077	0.211	0.0861	-1.2508
EUR	EUR	-0.0011	0.0042	0.005	0.0009	0.0099	0.0102	1.0267	1.0045	0.007	0.0087	0.0013	0.0017	1.1113	1.0741	1.1101	1.0936			1062577.0	1217311.0	categorical-6147-both_sexes-4	phecode-743.11-both_sexes	0.2424	0.0483	0.0637	0.0932	-0.1127	0.1908	0.0862	-1.3082
EUR	EUR	-0.004	-0.0067	0.0052	0.001	0.0099	0.0157	1.0267	1.0187	0.007	0.0074	0.0013	0.0015	1.1113	1.1428	1.1101	1.1525			1062577.0	1217311.0	categorical-6147-both_sexes-4	phecode-760-both_sexes	0.2424	0.1226	0.0637	0.0488	-0.318	3.8591e-05	0.0773	-4.1158
EUR	EUR	-0.0053	-0.006	0.0047	0.0009	0.0099	0.0196	1.0267	1.0135	0.007	0.008	0.0013	0.0016	1.1113	1.1459	1.1101	1.1796			1062577.0	1217311.0	categorical-6147-both_sexes-4	phecode-785-both_sexes	0.2424	0.0753	0.0637	0.0447	-0.378	2.628e-08	0.0679	-5.5646
EUR	EUR	-0.0015	-0.0116	0.0047	0.0009	0.0099	0.009	1.0267	1.0099	0.007	0.0074	0.0013	0.0014	1.1113	1.0772	1.1101	1.0861			1062577.0	1217311.0	categorical-6147-both_sexes-4	phecode-788-both_sexes	0.2424	0.1144	0.0637	0.0859	-0.1567	0.1088	0.0977	-1.6035
EUR	EUR	-0.0033	-0.0021	0.0055	0.001	0.0099	0.0156	1.0267	1.0125	0.007	0.0076	0.0013	0.0017	1.1113	1.1238	1.1101	1.147			1062577.0	1217311.0	categorical-6147-both_sexes-4	phecode-835-both_sexes	0.2424	0.0847	0.0637	0.052	-0.2645	0.0008	0.0792	-3.3382
EUR	EUR	-0.0016	0.0001	0.0052	0.0009	0.0099	0.0125	1.0267	1.0137	0.007	0.0075	0.0013	0.0014	1.1113	1.0988	1.1101	1.1179			1062577.0	1217311.0	categorical-6147-both_sexes-4	phecode-960-both_sexes	0.2424	0.1158	0.0637	0.0632	-0.1446	0.0929	0.0861	-1.6802
EUR	EUR	-0.0014	-0.0002	0.0051	0.0009	0.0099	0.0115	1.0267	1.0068	0.007	0.0074	0.0013	0.0014	1.1113	1.0926	1.1101	1.1026			1062577.0	1217311.0	categorical-6147-both_sexes-4	phecode-960.2-both_sexes	0.2424	0.0659	0.0637	0.0726	-0.1307	0.1398	0.0885	-1.4765
EUR	EUR	-0.003	0.0157	0.0055	0.0009	0.0099	0.009	1.0269	1.0139	0.007	0.0067	0.0013	0.0012	1.1113	1.0864	1.1101	1.091			1062577.0	1217311.0	categorical-6147-both_sexes-4	prescriptions-GABA_agonist|sedative-both_sexes	0.2443	0.153	0.0634	0.0732	-0.3225	0.0017	0.1027	-3.1415
EUR	EUR	-0.0014	-0.0098	0.0053	0.001	0.0099	0.0103	1.0267	1.0348	0.0069	0.0071	0.0013	0.0013	1.1113	1.1144	1.1103	1.1226			1062577.0	1217311.0	categorical-6147-both_sexes-4	prescriptions-SSRI|selective_serotonin_re-uptake_inhibitor-both_sexes	0.2417	0.2839	0.0627	0.0576	-0.1406	0.1436	0.0961	-1.4624
EUR	EUR	-0.0029	-0.0053	0.0056	0.001	0.0099	0.0157	1.0267	1.0571	0.007	0.0086	0.0013	0.0018	1.1113	1.1619	1.1101	1.194			1062577.0	1217311.0	categorical-6147-both_sexes-4	prescriptions-albuterol-both_sexes	0.2424	0.2944	0.0637	0.0441	-0.2309	0.0056	0.0833	-2.7721
EUR	EUR	-0.0016	-0.0027	0.0055	0.0011	0.0099	0.0067	1.0267	1.0162	0.007	0.007	0.0013	0.0011	1.1113	1.071	1.1101	1.0739			1062577.0	1217311.0	categorical-6147-both_sexes-4	prescriptions-alpha1-antagonist|alpha_blocker-both_sexes	0.2424	0.2195	0.0637	0.0942	-0.2025	0.12	0.1302	-1.5549
EUR	EUR	-0.0013	0.0005	0.005	0.0009	0.0099	0.0058	1.0267	1.063	0.007	0.0069	0.0013	0.0012	1.1113	1.1113	1.1101	1.1123			1062577.0	1217311.0	categorical-6147-both_sexes-4	prescriptions-amoxicillin_clavulanic_acid-both_sexes	0.2424	0.5612	0.0637	0.0616	-0.1688	0.1605	0.1203	-1.4034
EUR	EUR	-0.0031	0.0018	0.0053	0.0009	0.0099	0.0088	1.0267	1.0192	0.007	0.0073	0.0013	0.0012	1.1113	1.0926	1.1101	1.0949			1062577.0	1217311.0	categorical-6147-both_sexes-4	prescriptions-anticonvulsant|voltage-gated_calcium_channel_inhibitor|neuropathy-both_sexes	0.2424	0.2026	0.0637	0.0774	-0.3296	0.0016	0.1044	-3.1586
EUR	EUR	-0.0055	-0.015	0.0052	0.0009	0.0099	0.0142	1.0267	1.0868	0.007	0.0082	0.0013	0.0015	1.1113	1.1973	1.1101	1.2079			1062577.0	1217311.0	categorical-6147-both_sexes-4	prescriptions-antipyretic-both_sexes	0.2424	0.4174	0.0637	0.0396	-0.4634	4.0375e-09	0.0788	-5.8827
EUR	EUR	-0.0022	-0.0036	0.0049	0.0009	0.0099	0.008	1.0267	1.0292	0.007	0.0075	0.0013	0.0013	1.1113	1.0895	1.1101	1.0998			1062577.0	1217311.0	categorical-6147-both_sexes-4	prescriptions-antispasmodic-both_sexes	0.2424	0.2927	0.0637	0.0754	-0.251	0.0149	0.1031	-2.4337
EUR	EUR	-0.0028	-0.0027	0.0056	0.0011	0.0099	0.0224	1.0267	1.056	0.007	0.0085	0.0013	0.0019	1.1113	1.207	1.1101	1.2493			1062577.0	1217311.0	categorical-6147-both_sexes-4	prescriptions-bendroflumethiazide-both_sexes	0.2424	0.2246	0.0637	0.0343	-0.1901	0.0076	0.0712	-2.6686
EUR	EUR	-0.0013	0.0005	0.005	0.0009	0.0099	0.0058	1.0267	1.063	0.007	0.0069	0.0013	0.0012	1.1113	1.1113	1.1101	1.1123			1062577.0	1217311.0	categorical-6147-both_sexes-4	prescriptions-beta-lactam_antibiotic|beta-lactamase_inhibitor|antibiotic-both_sexes	0.2424	0.5612	0.0637	0.0617	-0.1688	0.1605	0.1203	-1.4034
EUR	EUR	-0.0029	-0.0053	0.0056	0.001	0.0099	0.0157	1.0267	1.0571	0.007	0.0086	0.0013	0.0018	1.1113	1.1619	1.1101	1.194			1062577.0	1217311.0	categorical-6147-both_sexes-4	prescriptions-beta2-agonist|bronchodilator|asthma-both_sexes	0.2424	0.2944	0.0637	0.0441	-0.2309	0.0056	0.0833	-2.7721
EUR	EUR	-0.0024	-0.003	0.0053	0.0009	0.0099	0.0189	1.0267	1.0408	0.007	0.0086	0.0013	0.0015	1.1113	1.1811	1.1101	1.2031			1062577.0	1217311.0	categorical-6147-both_sexes-4	prescriptions-biguanides|diabetes-both_sexes	0.2424	0.2008	0.0637	0.0425	-0.174	0.0108	0.0683	-2.5493
EUR	EUR	-0.0013	-0.002	0.0049	0.0009	0.0099	0.0094	1.0267	1.0293	0.007	0.0071	0.0013	0.0015	1.1113	1.105	1.1101	1.1097			1062577.0	1217311.0	categorical-6147-both_sexes-4	prescriptions-citalopram-both_sexes	0.2424	0.2668	0.0637	0.0649	-0.1303	0.1677	0.0945	-1.3796
EUR	EUR	-0.0023	-0.0085	0.0048	0.0008	0.0099	0.0071	1.0267	1.044	0.007	0.0076	0.0013	0.0014	1.1113	1.0957	1.1101	1.1055			1062577.0	1217311.0	categorical-6147-both_sexes-4	prescriptions-clarithromycin-both_sexes	0.2424	0.4167	0.0637	0.072	-0.2752	0.0051	0.0983	-2.8
EUR	EUR	-0.0024	-0.0023	0.0055	0.001	0.0099	0.0075	1.0267	1.0446	0.007	0.0081	0.0013	0.0013	1.1113	1.1082	1.1101	1.1088			1062577.0	1217311.0	categorical-6147-both_sexes-4	prescriptions-corticosteroid|aminoglycoside_antibiotic|antibiotic-both_sexes	0.2424	0.4097	0.0637	0.0749	-0.2782	0.0121	0.1108	-2.5104
EUR	EUR	-0.0024	-0.0023	0.0055	0.001	0.0099	0.0075	1.0267	1.0446	0.007	0.0081	0.0013	0.0013	1.1113	1.1082	1.1101	1.1088			1062577.0	1217311.0	categorical-6147-both_sexes-4	prescriptions-dexamethasone_acetic_acid_neomycin-both_sexes	0.2424	0.4097	0.0637	0.0749	-0.2782	0.0121	0.1108	-2.5104
EUR	EUR	-0.002	0.0063	0.005	0.0009	0.0099	0.0089	1.0267	1.0466	0.007	0.007	0.0013	0.0012	1.1113	1.1301	1.1101	1.1249			1062577.0	1217311.0	categorical-6147-both_sexes-4	prescriptions-diazepam-both_sexes	0.2424	0.3734	0.0637	0.0564	-0.2103	0.0318	0.0979	-2.1473
EUR	EUR	-0.0011	-0.0072	0.0055	0.0011	0.0099	0.008	1.0267	1.0103	0.007	0.0069	0.0013	0.0012	1.1113	1.0741	1.1101	1.0789			1062577.0	1217311.0	categorical-6147-both_sexes-4	prescriptions-doxazosin-both_sexes	0.2424	0.1303	0.0637	0.0878	-0.1202	0.3103	0.1185	-1.0146
EUR	EUR	-0.0014	-0.0098	0.0053	0.001	0.0099	0.0103	1.0267	1.0349	0.007	0.0068	0.0013	0.0013	1.1113	1.1144	1.1101	1.123			1062577.0	1217311.0	categorical-6147-both_sexes-4	prescriptions-fluoxetine-both_sexes	0.2424	0.2835	0.0637	0.0555	-0.1383	0.1468	0.0953	-1.451
EUR	EUR	-0.0031	0.0018	0.0053	0.0009	0.0099	0.0088	1.0267	1.0192	0.007	0.0073	0.0013	0.0012	1.1113	1.0926	1.1101	1.0949			1062577.0	1217311.0	categorical-6147-both_sexes-4	prescriptions-gabapentin-both_sexes	0.2424	0.2026	0.0637	0.0774	-0.3296	0.0016	0.1044	-3.1585
EUR	EUR	-0.0021	-0.0001	0.0048	0.0008	0.0099	0.0068	1.0267	1.061	0.007	0.007	0.0013	0.0012	1.1113	1.1175	1.1101	1.1183			1062577.0	1217311.0	categorical-6147-both_sexes-4	prescriptions-hydrocortisone-both_sexes	0.2424	0.5159	0.0637	0.0593	-0.2547	0.0156	0.1053	-2.4179
EUR	EUR	0.0347	1.0475	0.0094	0.0018	0.0347	0.0347	1.0475	1.0475	0.0094	0.0094	0.0018	0.0018	1.2966	1.2966	1.3487	1.3487			1062577.0	1217311.0	categorical-6149-both_sexes-100	categorical-6149-both_sexes-100	0.1362	0.1362	0.027	0.027	1.0	0.0	1.6918e-06	591098.0396
EUR	EUR	-0.0133	-0.5092	0.0067	0.0014	0.0347	0.0206	1.0475	1.0252	0.0094	0.0082	0.0018	0.0016	1.2966	1.1811	1.3487	1.2022			1062577.0	1217311.0	categorical-6149-both_sexes-100	categorical-6149-both_sexes-3	0.1362	0.1246	0.027	0.0405	-0.4976	6.7034e-46	0.035	-14.2219
EUR	EUR	-0.013	-0.2592	0.0063	0.0012	0.0347	0.012	1.0475	1.0182	0.0094	0.0068	0.0018	0.0014	1.2966	1.1207	1.3487	1.121			1062577.0	1217311.0	categorical-6149-both_sexes-100	categorical-6149-both_sexes-4	0.1362	0.1502	0.027	0.0565	-0.6368	3.6479e-42	0.0468	-13.6068
EUR	EUR	-0.032	-0.5892	0.0086	0.0017	0.0347	0.0493	1.0475	1.0661	0.0094	0.0111	0.0018	0.0024	1.2966	1.3929	1.3487	1.493			1062577.0	1217311.0	categorical-6149-both_sexes-100	categorical-6149-both_sexes-6	0.1362	0.1341	0.027	0.0226	-0.7738	0.0	0.0169	-45.8085
EUR	EUR	-0.008	-0.0382	0.006	0.0012	0.0347	0.0175	1.0475	1.0072	0.0094	0.008	0.0018	0.0016	1.2966	1.1207	1.3487	1.155			1062577.0	1217311.0	categorical-6149-both_sexes-100	categorical-6150-both_sexes-1	0.1362	0.0464	0.027	0.0515	-0.3252	3.081e-12	0.0466	-6.974
EUR	EUR	0.0153	0.06	0.0078	0.0019	0.0347	0.1078	1.0475	1.1075	0.0094	0.0196	0.0018	0.0048	1.2966	1.6448	1.3487	2.0617			1062577.0	1217311.0	categorical-6149-both_sexes-100	categorical-6150-both_sexes-100	0.1362	0.1013	0.027	0.0185	0.2501	2.9352e-17	0.0296	8.4491
EUR	EUR	-0.0097	-0.0564	0.006	0.0011	0.0347	0.0197	1.0475	1.0229	0.0094	0.0076	0.0018	0.0017	1.2966	1.1587	1.3487	1.1887			1062577.0	1217311.0	categorical-6149-both_sexes-100	categorical-6150-both_sexes-2	0.1362	0.1211	0.027	0.0404	-0.3705	2.2226e-19	0.0412	-9.0017
EUR	EUR	-0.0136	-0.0493	0.0078	0.0019	0.0347	0.1085	1.0475	1.1083	0.0094	0.0203	0.0018	0.005	1.2966	1.6448	1.3487	2.0743			1062577.0	1217311.0	categorical-6149-both_sexes-100	categorical-6150-both_sexes-4	0.1362	0.1008	0.027	0.0189	-0.2212	1.897e-13	0.0301	-7.3559
EUR	EUR	-0.0053	-0.0225	0.0051	0.001	0.0347	0.0084	1.0475	1.0051	0.0094	0.0072	0.0018	0.0014	1.2966	1.0741	1.3487	1.0746			1062577.0	1217311.0	categorical-6149-both_sexes-100	categorical-6151-both_sexes-7	0.1362	0.068	0.027	0.096	-0.3104	2.7913e-06	0.0662	-4.6856
EUR	EUR	0.0064	0.0104	0.0072	0.0014	0.0347	0.0657	1.0475	1.0987	0.0094	0.0201	0.0018	0.0057	1.2966	1.3824	1.3487	1.6665			1062577.0	1217311.0	categorical-6149-both_sexes-100	categorical-6152-both_sexes-100	0.1362	0.1481	0.027	0.0302	0.1345	2.6291e-06	0.0286	4.6979
EUR	EUR	-0.0086	-0.0113	0.0067	0.0013	0.0347	0.0491	1.0474	1.0734	0.0095	0.0177	0.0018	0.0048	1.2966	1.3068	1.3489	1.5029			1062577.0	1217311.0	categorical-6149-both_sexes-100	categorical-6152-both_sexes-8	0.1358	0.146	0.0271	0.0352	-0.2078	1.1006e-11	0.0306	-6.7927
EUR	EUR	0.0184	0.1175	0.0059	0.0013	0.0347	0.0529	1.0475	1.0502	0.0094	0.0097	0.0018	0.0024	1.2966	1.421	1.3487	1.4887			1062577.0	1217311.0	categorical-6149-both_sexes-100	categorical-6154-both_sexes-100	0.1362	0.1027	0.027	0.0198	0.4299	1.7757e-54	0.0277	15.543
EUR	EUR	-0.0064	-0.0496	0.0058	0.0012	0.0347	0.0194	1.0475	1.0125	0.0094	0.0073	0.0018	0.0015	1.2966	1.1619	1.3487	1.1726			1062577.0	1217311.0	categorical-6149-both_sexes-100	categorical-6154-both_sexes-2	0.1362	0.0724	0.027	0.0424	-0.2473	8.707e-08	0.0462	-5.3518
EUR	EUR	-0.0146	-0.0956	0.0063	0.0014	0.0347	0.0406	1.0475	1.0389	0.0094	0.0091	0.0018	0.0022	1.2966	1.3203	1.3487	1.3843			1062577.0	1217311.0	categorical-6149-both_sexes-100	categorical-6154-both_sexes-3	0.1362	0.1011	0.027	0.0237	-0.3884	2.8343e-27	0.0359	-10.8178
EUR	EUR	-0.0102	-0.0537	0.0064	0.0012	0.0347	0.0194	1.0475	1.026	0.0094	0.0069	0.0018	0.0014	1.2966	1.1715	1.3487	1.1866			1062577.0	1217311.0	categorical-6149-both_sexes-100	categorical-6154-both_sexes-5	0.1362	0.1394	0.027	0.0371	-0.3924	2.9036e-16	0.048	-8.1773
EUR	EUR	0.0016	-0.0065	0.0062	0.0012	0.0347	0.0271	1.0475	1.0173	0.0094	0.0082	0.0018	0.0016	1.2966	1.2234	1.3487	1.2482			1062577.0	1217311.0	categorical-6149-both_sexes-100	categorical-6155-both_sexes-100	0.1362	0.0698	0.027	0.0332	0.0536	0.1848	0.0404	1.3261
EUR	EUR	-0.0147	-0.0941	0.0064	0.0013	0.0347	0.0304	1.0475	1.044	0.0094	0.0087	0.0018	0.0017	1.2966	1.2664	1.3487	1.3025			1062577.0	1217311.0	categorical-6149-both_sexes-100	categorical-6159-both_sexes-3	0.1362	0.1455	0.027	0.0289	-0.4536	7.8731e-41	0.0339	-13.3804
EUR	EUR	-0.0131	-0.0711	0.0058	0.0013	0.0347	0.018	1.0475	1.0241	0.0094	0.0082	0.0018	0.0015	1.2966	1.1587	1.3487	1.177			1062577.0	1217311.0	categorical-6149-both_sexes-100	categorical-6159-both_sexes-5	0.1362	0.136	0.027	0.0462	-0.5239	1.2583e-23	0.0523	-10.019
EUR	EUR	-0.0105	-0.043	0.0059	0.0011	0.0347	0.0107	1.0475	1.0036	0.0094	0.0065	0.0018	0.0012	1.2966	1.0895	1.3487	1.0949			1062577.0	1217311.0	categorical-6149-both_sexes-100	categorical-6159-both_sexes-8	0.1362	0.0378	0.027	0.0681	-0.5436	3.3263e-21	0.0575	-9.4519
EUR	EUR	0.0126	0.0592	0.0059	0.0013	0.0347	0.0323	1.0475	1.0317	0.0094	0.0085	0.0018	0.0017	1.2966	1.2597	1.3487	1.3029			1062577.0	1217311.0	categorical-6149-both_sexes-100	categorical-6160-both_sexes-1	0.1362	0.1047	0.027	0.0281	0.3781	9.9173e-27	0.0353	10.7024
EUR	EUR	-0.013	-0.0192	0.0062	0.0014	0.0347	0.0325	1.0475	1.0351	0.0094	0.0086	0.0018	0.0018	1.2966	1.2664	1.3487	1.3132			1062577.0	1217311.0	categorical-6149-both_sexes-100	categorical-6160-both_sexes-100	0.1362	0.112	0.027	0.0274	-0.3876	2.9645e-23	0.039	-9.9339
EUR	EUR	-0.0051	-0.0434	0.0065	0.0014	0.0347	0.0332	1.0475	1.0296	0.0094	0.0082	0.0018	0.0017	1.2966	1.2631	1.3487	1.3165			1062577.0	1217311.0	categorical-6149-both_sexes-100	categorical-6160-both_sexes-2	0.1362	0.0934	0.027	0.0258	-0.1493	0.0002	0.0399	-3.7434
EUR	EUR	0.0139	0.0126	0.0067	0.0014	0.0347	0.045	1.0475	1.0566	0.0094	0.0089	0.0018	0.0023	1.2966	1.3719	1.3487	1.4432			1062577.0	1217311.0	categorical-6149-both_sexes-100	categorical-6160-both_sexes-3	0.1362	0.1277	0.027	0.0201	0.3527	3.5792e-27	0.0327	10.7964
EUR	EUR	0.0083	0.0232	0.0062	0.0012	0.0347	0.0158	1.0475	1.0051	0.0094	0.0078	0.0018	0.0015	1.2966	1.1238	1.3487	1.1435			1062577.0	1217311.0	categorical-6149-both_sexes-100	categorical-6160-both_sexes-4	0.1362	0.0353	0.027	0.0544	0.3537	6.4681e-12	0.0515	6.8689
EUR	EUR	0.0069	0.0156	0.0061	0.0012	0.0347	0.0206	1.0475	1.0262	0.0094	0.0074	0.0018	0.0015	1.2966	1.1843	1.3487	1.2033			1062577.0	1217311.0	categorical-6149-both_sexes-100	categorical-6160-both_sexes-5	0.1362	0.1289	0.027	0.0364	0.257	4.8719e-09	0.0439	5.8515
EUR	EUR	0.0086	0.0342	0.0064	0.0014	0.0347	0.0292	1.0475	1.0527	0.0094	0.0095	0.0018	0.0021	1.2966	1.2597	1.3487	1.2992			1062577.0	1217311.0	categorical-6149-both_sexes-100	categorical-6162-both_sexes-2	0.1362	0.176	0.027	0.0318	0.2696	5.6665e-12	0.0391	6.8878
EUR	EUR	0.0115	0.0223	0.006	0.0012	0.0347	0.0252	1.0475	1.027	0.0094	0.0075	0.0018	0.0016	1.2966	1.2136	1.3487	1.2397			1062577.0	1217311.0	categorical-6149-both_sexes-100	categorical-6162-both_sexes-4	0.1362	0.1125	0.027	0.0312	0.3892	1.2809e-22	0.0398	9.787
EUR	EUR	-0.0135	-0.0581	0.0058	0.0012	0.0347	0.0216	1.0475	1.0335	0.0094	0.0075	0.0018	0.0015	1.2966	1.1843	1.3487	1.2143			1062577.0	1217311.0	categorical-6149-both_sexes-100	categorical-6164-both_sexes-100	0.1362	0.1562	0.027	0.035	-0.495	8.6079e-38	0.0385	-12.8499
EUR	EUR	0.0136	0.0765	0.0062	0.0014	0.0347	0.0422	1.0475	1.0439	0.0094	0.01	0.0018	0.0021	1.2966	1.3374	1.3487	1.4058			1062577.0	1217311.0	categorical-6149-both_sexes-100	categorical-6164-both_sexes-2	0.1362	0.1081	0.027	0.0246	0.3542	5.5329e-26	0.0336	10.542
EUR	EUR	0.0092	0.0525	0.0059	0.0012	0.0347	0.0234	1.0475	1.0274	0.0094	0.0076	0.0018	0.0014	1.2966	1.1973	1.3487	1.2247			1062577.0	1217311.0	categorical-6149-both_sexes-100	categorical-6164-both_sexes-3	0.1362	0.122	0.027	0.0339	0.323	6.7988e-16	0.04	8.0741
EUR	EUR	0.0096	0.038	0.0062	0.0014	0.0347	0.0358	1.0475	1.025	0.0094	0.0085	0.0018	0.0018	1.2966	1.2865	1.3487	1.3301			1062577.0	1217311.0	categorical-6149-both_sexes-100	categorical-6164-both_sexes-4	0.1362	0.0759	0.027	0.0258	0.273	1.9148e-13	0.0371	7.3546
EUR	EUR	0.0076	0.0529	0.0062	0.0013	0.0347	0.03	1.0475	1.0333	0.0094	0.0078	0.0018	0.0017	1.2966	1.2431	1.3487	1.2889			1062577.0	1217311.0	categorical-6149-both_sexes-100	categorical-6164-both_sexes-5	0.1362	0.1153	0.027	0.0271	0.2343	3.4107e-09	0.0396	5.9105
EUR	EUR	0.0023	0.0235	0.0063	0.0013	0.0346	0.0229	1.0475	1.0263	0.0093	0.0077	0.0018	0.0017	1.2966	1.2005	1.3486	1.2227			1062577.0	1217311.0	categorical-6149-both_sexes-100	categorical-6179-both_sexes-1	0.1362	0.1181	0.0268	0.0347	0.08	0.0854	0.0465	1.7202
EUR	EUR	-0.0022	-0.027	0.0066	0.0013	0.0347	0.0264	1.0477	1.036	0.0095	0.0082	0.0018	0.002	1.2966	1.2365	1.3491	1.263			1062577.0	1217311.0	categorical-6149-both_sexes-100	categorical-6179-both_sexes-100	0.1367	0.1371	0.0272	0.0313	-0.0714	0.1129	0.045	-1.5853
EUR	EUR	0.0023	0.0327	0.0056	0.0011	0.0347	0.0211	1.0475	1.019	0.0094	0.0076	0.0018	0.0017	1.2966	1.1747	1.3487	1.1955			1062577.0	1217311.0	categorical-6149-both_sexes-100	categorical-6179-both_sexes-2	0.1362	0.0973	0.027	0.039	0.0854	0.0313	0.0396	2.1538
EUR	EUR	0.0058	0.0536	0.0056	0.0011	0.0347	0.0119	1.0475	1.0229	0.0094	0.0066	0.0018	0.0013	1.2966	1.1113	1.3487	1.1227			1062577.0	1217311.0	categorical-6149-both_sexes-100	categorical-670-both_sexes-1	0.1362	0.1865	0.027	0.0541	0.2867	5.2972e-08	0.0527	5.441
EUR	EUR	0.0151	0.0558	0.0065	0.0013	0.0347	0.0286	1.0475	1.0264	0.0094	0.009	0.0018	0.0017	1.2966	1.2431	1.3487	1.2638			1062577.0	1217311.0	categorical-6149-both_sexes-100	categorical-680-both_sexes-1	0.1362	0.1001	0.027	0.0342	0.4806	5.4303e-35	0.0389	12.3413
EUR	EUR	-0.0196	-0.0993	0.0065	0.0013	0.0347	0.0305	1.0475	1.0565	0.0094	0.0086	0.0018	0.0018	1.2966	1.2865	1.3487	1.314			1062577.0	1217311.0	categorical-6149-both_sexes-100	categorical-680-both_sexes-3	0.1362	0.1801	0.027	0.0275	-0.6026	2.0078e-63	0.0358	-16.8116
EUR	EUR	-0.0057	-0.0371	0.0075	0.0019	0.0347	0.1413	1.0475	1.2172	0.0094	0.0343	0.0018	0.0117	1.2966	1.7965	1.3487	2.3697			1062577.0	1217311.0	categorical-6149-both_sexes-100	continuous-102-both_sexes-irnt	0.1362	0.1586	0.027	0.0251	-0.0812	0.004	0.0282	-2.8777
EUR	EUR	-0.0126	-0.0348	0.0061	0.0015	0.0347	0.0761	1.0475	1.0566	0.0094	0.011	0.0018	0.0033	1.2966	1.5144	1.3487	1.6414			1062577.0	1217311.0	categorical-6149-both_sexes-100	continuous-1050-both_sexes	0.1362	0.0882	0.027	0.0172	-0.2458	4.2608e-18	0.0283	-8.6716
EUR	EUR	-0.0211	-0.0869	0.0069	0.0017	0.0347	0.1091	1.0475	1.0939	0.0094	0.0138	0.0018	0.004	1.2966	1.7609	1.3487	1.9929			1062577.0	1217311.0	categorical-6149-both_sexes-100	continuous-1070-both_sexes	0.1362	0.0946	0.027	0.0139	-0.3439	2.0665e-39	0.0262	-13.1353
EUR	EUR	-0.008	-0.0034	0.0067	0.0015	0.0347	0.0509	1.0475	1.0764	0.0094	0.0104	0.0018	0.0025	1.2966	1.4245	1.3487	1.5112			1062577.0	1217311.0	categorical-6149-both_sexes-100	continuous-1110-both_sexes	0.1362	0.1495	0.027	0.0204	-0.1902	5.7914e-08	0.0351	-5.4251
EUR	EUR	-0.0144	-0.0302	0.0068	0.0016	0.0347	0.0431	1.0475	1.0432	0.0094	0.0086	0.0018	0.0024	1.2966	1.3101	1.3487	1.3545			1062577.0	1217311.0	categorical-6149-both_sexes-100	continuous-1120-both_sexes	0.1362	0.1219	0.027	0.0244	-0.3722	5.5857e-23	0.0377	-9.8706
EUR	EUR	0.0008	-0.0053	0.0054	0.0011	0.0347	0.0133	1.0475	1.0078	0.0094	0.0067	0.0018	0.0015	1.2966	1.0926	1.3487	1.1015			1062577.0	1217311.0	categorical-6149-both_sexes-100	continuous-1140-both_sexes	0.1362	0.0771	0.027	0.0661	0.0359	0.4959	0.0527	0.6809
EUR	EUR	0.0087	0.0512	0.007	0.0016	0.0347	0.0717	1.0475	1.0563	0.0094	0.0102	0.0018	0.0032	1.2966	1.5035	1.3487	1.6608			1062577.0	1217311.0	categorical-6149-both_sexes-100	continuous-1160-both_sexes	0.1362	0.0851	0.027	0.0154	0.1736	1.4513e-07	0.033	5.2586
EUR	EUR	-0.0005	-0.033	0.0073	0.0018	0.0347	0.111	1.0475	1.1569	0.0094	0.0142	0.0018	0.0042	1.2966	1.7569	1.3487	2.0077			1062577.0	1217311.0	categorical-6149-both_sexes-100	continuous-1180-both_sexes	0.1362	0.1557	0.027	0.0141	-0.0087	0.7682	0.0294	-0.2947
EUR	EUR	-0.0061	-0.0763	0.0063	0.0014	0.0347	0.049	1.0475	1.0462	0.0094	0.0102	0.0018	0.0025	1.2966	1.3789	1.3487	1.4599			1062577.0	1217311.0	categorical-6149-both_sexes-100	continuous-1220-both_sexes	0.1362	0.1004	0.027	0.0223	-0.1479	1.5182e-05	0.0342	-4.326
EUR	EUR	-0.0208	-0.0611	0.0062	0.0015	0.0347	0.0567	1.0475	1.0382	0.0094	0.0109	0.0018	0.0026	1.2966	1.421	1.3487	1.5256			1062577.0	1217311.0	categorical-6149-both_sexes-100	continuous-1239-both_sexes	0.1362	0.0727	0.027	0.0208	-0.4701	2.9196e-58	0.0292	-16.0916
EUR	EUR	0.0151	0.0915	0.0066	0.0017	0.0347	0.0879	1.0475	1.1112	0.0094	0.0127	0.0018	0.0039	1.2966	1.607	1.3487	1.8088			1062577.0	1217311.0	categorical-6149-both_sexes-100	continuous-1249-both_sexes	0.1362	0.1375	0.027	0.0158	0.2742	3.1442e-22	0.0283	9.6957
EUR	EUR	-0.0085	-0.0456	0.0056	0.0011	0.0347	0.0107	1.0475	1.0155	0.0094	0.0072	0.0018	0.0015	1.2966	1.0926	1.3487	1.1006			1062577.0	1217311.0	categorical-6149-both_sexes-100	continuous-1259-both_sexes	0.1362	0.154	0.027	0.0715	-0.4412	4.2459e-15	0.0562	-7.8474
EUR	EUR	-0.0098	-0.0579	0.0052	0.0011	0.0347	0.0107	1.0475	1.0114	0.0094	0.0073	0.0018	0.0014	1.2966	1.0957	1.3487	1.0938			1062577.0	1217311.0	categorical-6149-both_sexes-100	continuous-1269-both_sexes	0.1362	0.122	0.027	0.0774	-0.5072	1.3832e-18	0.0576	-8.7988
EUR	EUR	-0.0013	0.0197	0.0074	0.0015	0.0347	0.0389	1.0475	1.0441	0.0094	0.0081	0.0018	0.0019	1.2966	1.3101	1.3487	1.3702			1062577.0	1217311.0	categorical-6149-both_sexes-100	continuous-1289-both_sexes	0.1362	0.1191	0.027	0.022	-0.0352	0.3996	0.0418	-0.8423
EUR	EUR	0.0082	0.043	0.0061	0.0013	0.0347	0.0451	1.0475	1.0314	0.0094	0.0095	0.0018	0.0024	1.2966	1.3068	1.3487	1.3904			1062577.0	1217311.0	categorical-6149-both_sexes-100	continuous-1299-both_sexes	0.1362	0.0805	0.027	0.0243	0.2069	1.7966e-11	0.0308	6.7217
EUR	EUR	0.0092	0.0504	0.0072	0.0018	0.0347	0.0667	1.0475	1.032	0.0094	0.0128	0.0018	0.0034	1.2966	1.4602	1.3487	1.6147			1062577.0	1217311.0	categorical-6149-both_sexes-100	continuous-1329-both_sexes	0.1362	0.052	0.027	0.0208	0.1913	6.7468e-07	0.0385	4.9685
EUR	EUR	0.0011	0.0142	0.0066	0.0014	0.0347	0.0282	1.0475	1.0216	0.0094	0.0088	0.0018	0.0018	1.2966	1.2234	1.3487	1.2654			1062577.0	1217311.0	categorical-6149-both_sexes-100	continuous-1339-both_sexes	0.1362	0.0816	0.027	0.0333	0.0362	0.4299	0.0458	0.7894
EUR	EUR	-0.0061	-0.0543	0.0077	0.0017	0.0347	0.0453	1.0475	1.0515	0.0094	0.0118	0.0018	0.0029	1.2966	1.365	1.3487	1.4514			1062577.0	1217311.0	categorical-6149-both_sexes-100	continuous-1349-both_sexes	0.1362	0.1141	0.027	0.0261	-0.1534	0.0009	0.0463	-3.3111
EUR	EUR	-0.0208	-0.0716	0.0066	0.0015	0.0347	0.0659	1.0475	1.0502	0.0094	0.0105	0.0018	0.0024	1.2966	1.5035	1.3487	1.6102			1062577.0	1217311.0	categorical-6149-both_sexes-100	continuous-135-both_sexes	0.1362	0.0822	0.027	0.0173	-0.4361	9.6494e-54	0.0283	-15.4341
EUR	EUR	-0.0153	-0.0173	0.006	0.0013	0.0347	0.0397	1.0475	1.0661	0.0094	0.0091	0.0018	0.002	1.2966	1.3512	1.3487	1.4063			1062577.0	1217311.0	categorical-6149-both_sexes-100	continuous-136-both_sexes	0.1362	0.1626	0.027	0.0225	-0.4134	1.1289e-35	0.0332	-12.4671
EUR	EUR	-0.0203	-0.0916	0.0067	0.0015	0.0347	0.0677	1.0475	1.0573	0.0094	0.01	0.0018	0.0025	1.2966	1.5071	1.3487	1.6352			1062577.0	1217311.0	categorical-6149-both_sexes-100	continuous-137-both_sexes	0.1362	0.0902	0.027	0.0158	-0.4184	4.9834e-53	0.0273	-15.3278
EUR	EUR	0.0147	0.0201	0.0074	0.0018	0.0347	0.0627	1.0475	1.0841	0.0094	0.0122	0.0018	0.0031	1.2966	1.4998	1.3487	1.621			1062577.0	1217311.0	categorical-6149-both_sexes-100	continuous-1408-both_sexes	0.1362	0.1354	0.027	0.0197	0.3148	5.5601e-20	0.0344	9.1526
EUR	EUR	0.0025	-0.0304	0.0062	0.0013	0.0347	0.0506	1.0475	1.0416	0.0094	0.0099	0.0018	0.0025	1.2966	1.3894	1.3487	1.4646			1062577.0	1217311.0	categorical-6149-both_sexes-100	continuous-1438-both_sexes-irnt	0.1362	0.0896	0.027	0.0214	0.0603	0.0538	0.0313	1.9284
EUR	EUR	0.0123	0.0385	0.0066	0.0015	0.0347	0.061	1.0475	1.0489	0.0094	0.0116	0.0018	0.0027	1.2966	1.4316	1.3487	1.5393			1062577.0	1217311.0	categorical-6149-both_sexes-100	continuous-1458-both_sexes	0.1362	0.0907	0.027	0.0214	0.2686	7.418e-18	0.0312	8.6083
EUR	EUR	-0.011	-0.072	0.0068	0.0016	0.0347	0.0865	1.0475	1.0338	0.0094	0.0136	0.0018	0.0043	1.2966	1.5622	1.3487	1.7755			1062577.0	1217311.0	categorical-6149-both_sexes-100	continuous-1478-both_sexes	0.1362	0.0436	0.027	0.0176	-0.2015	3.4702e-13	0.0277	-7.2748
EUR	EUR	-0.0041	-0.0113	0.0068	0.0016	0.0347	0.0564	1.0475	1.0612	0.0094	0.0115	0.0018	0.0034	1.2966	1.4175	1.3487	1.5364			1062577.0	1217311.0	categorical-6149-both_sexes-100	continuous-1488-both_sexes-irnt	0.1362	0.1142	0.027	0.0214	-0.0927	0.0099	0.0359	-2.5795
EUR	EUR	-0.0007	0.007	0.0067	0.0016	0.0347	0.0495	1.0475	1.0409	0.0094	0.011	0.0018	0.0037	1.2966	1.3443	1.3487	1.4355			1062577.0	1217311.0	categorical-6149-both_sexes-100	continuous-1498-both_sexes	0.1362	0.0939	0.027	0.0253	-0.0181	0.6392	0.0386	-0.4688
EUR	EUR	-0.0021	-0.0138	0.0065	0.0015	0.0347	0.0786	1.0475	1.0549	0.0094	0.0112	0.0018	0.0034	1.2966	1.5548	1.3487	1.7291			1062577.0	1217311.0	categorical-6149-both_sexes-100	continuous-1518-both_sexes	0.1362	0.0754	0.027	0.0154	-0.0402	0.1729	0.0295	-1.3631
EUR	EUR	0.0044	0.0314	0.0064	0.0015	0.0347	0.0623	1.0475	1.0481	0.0094	0.01	0.0018	0.0031	1.2966	1.4423	1.3487	1.5326			1062577.0	1217311.0	categorical-6149-both_sexes-100	continuous-1528-both_sexes	0.1362	0.0902	0.027	0.0188	0.0958	0.0031	0.0324	2.9565
EUR	EUR	-0.011	-0.04	0.0058	0.0013	0.0347	0.0434	1.0475	1.0302	0.0094	0.0091	0.0018	0.0022	1.2966	1.3306	1.3487	1.3954			1062577.0	1217311.0	categorical-6149-both_sexes-100	continuous-1548-both_sexes	0.1362	0.0764	0.027	0.023	-0.2833	2.7954e-17	0.0335	-8.4548
EUR	EUR	-0.0134	-0.0731	0.0067	0.0015	0.0347	0.0779	1.0475	1.1443	0.0094	0.012	0.0018	0.0035	1.2966	1.6524	1.3487	1.8066			1062577.0	1217311.0	categorical-6149-both_sexes-100	continuous-1558-both_sexes	0.1362	0.1789	0.027	0.0149	-0.2587	5.2668e-19	0.029	-8.9065
EUR	EUR	0.0075	0.0187	0.0086	0.0023	0.0347	0.2359	1.0475	1.3996	0.0094	0.0413	0.0018	0.0121	1.2966	2.2071	1.3487	3.4138			1062577.0	1217311.0	categorical-6149-both_sexes-100	continuous-1697-both_sexes	0.1362	0.1655	0.027	0.0171	0.0831	0.0009	0.0251	3.307
EUR	EUR	-0.0032	0.0032	0.0069	0.0014	0.0347	0.1163	1.0476	1.2187	0.0094	0.0986	0.0018	0.0285	1.2966	1.5108	1.3486	2.28			1062577.0	1217311.0	categorical-6149-both_sexes-100	continuous-1717-both_sexes	0.1364	0.1709	0.0269	0.077	-0.0508	0.0248	0.0226	-2.2444
EUR	EUR	-0.0056	-0.0346	0.0066	0.0016	0.0347	0.0692	1.0475	1.0784	0.0094	0.0152	0.0018	0.0033	1.2966	1.4817	1.3487	1.6257			1062577.0	1217311.0	categorical-6149-both_sexes-100	continuous-1757-both_sexes	0.1362	0.1252	0.027	0.0243	-0.1144	0.0004	0.0325	-3.518
EUR	EUR	0.0222	0.0294	0.0057	0.002	0.0347	0.0604	1.0475	1.0663	0.0094	0.009	0.0018	0.0044	1.2966	1.2531	1.3487	1.2671			1062577.0	1217311.0	categorical-6149-both_sexes-100	continuous-1845-both_sexes-irnt	0.1362	0.2483	0.027	0.0338	0.4842	5.6427e-31	0.0418	11.5731
EUR	EUR	-0.0165	-0.106	0.006	0.0014	0.0347	0.0329	1.0475	1.0638	0.0094	0.008	0.0018	0.0018	1.2966	1.3068	1.3487	1.3417			1062577.0	1217311.0	categorical-6149-both_sexes-100	continuous-189-both_sexes-irnt	0.1362	0.1868	0.027	0.0233	-0.4881	4.3312e-44	0.035	-13.9272
EUR	EUR	-0.0047	-0.0207	0.006	0.0014	0.0347	0.0255	1.0475	1.0119	0.0094	0.0078	0.0018	0.0022	1.2966	1.1555	1.3487	1.1738			1062577.0	1217311.0	categorical-6149-both_sexes-100	continuous-20009-both_sexes-irnt	0.1362	0.0682	0.027	0.0451	-0.1566	0.0006	0.0458	-3.4211
EUR	EUR																				0.0	categorical-6149-both_sexes-100	continuous-20015-both_sexes-irnt
EUR	EUR	0.0244	0.0389	0.0067	0.0026	0.0347	0.2152	1.0475	1.1164	0.0094	0.012	0.0018	0.0099	1.2966	1.5696	1.3487	1.7183			1062577.0	1217311.0	categorical-6149-both_sexes-100	continuous-20016-both_sexes-irnt	0.1362	0.1621	0.027	0.0167	0.2825	5.2928e-23	0.0286	9.876
EUR	EUR	-0.0064	-0.0158	0.0055	0.0018	0.0347	0.0184	1.0475	1.0318	0.0094	0.0073	0.0018	0.0036	1.2966	1.0802	1.3487	1.0808			1062577.0	1217311.0	categorical-6149-both_sexes-100	continuous-20021-both_sexes-irnt	0.1362	0.393	0.027	0.0903	-0.2549	0.0005	0.0737	-3.4595
EUR	EUR	-0.0018	-0.0397	0.0062	0.0014	0.0347	0.0771	1.0475	1.1053	0.0094	0.0112	0.0018	0.0029	1.2966	1.592	1.3487	1.7601			1062577.0	1217311.0	categorical-6149-both_sexes-100	continuous-20023-both_sexes-irnt	0.1362	0.1386	0.027	0.0148	-0.035	0.2035	0.0275	-1.2715
EUR	EUR	-0.0152	-0.1363	0.0091	0.0024	0.0347	0.1044	1.0475	1.0954	0.0094	0.0154	0.0018	0.0056	1.2966	1.6183	1.3487	1.8508			1062577.0	1217311.0	categorical-6149-both_sexes-100	continuous-20127-both_sexes-irnt	0.1362	0.1121	0.027	0.0181	-0.253	6.3877e-09	0.0436	-5.8063
EUR	EUR	0.0196	0.022	0.0067	0.0034	0.0347	0.446	1.0475	1.1437	0.0094	0.0262	0.0018	0.0246	1.2966	1.7452	1.3487	2.4289			1062577.0	1217311.0	categorical-6149-both_sexes-100	continuous-20153-both_sexes-irnt	0.1362	0.1006	0.027	0.0183	0.1577	6.9649e-10	0.0256	6.1669
EUR	EUR	-0.016	-0.043	0.0058	0.0021	0.0347	0.0543	1.0474	1.0076	0.0091	0.007	0.0018	0.0043	1.2966	1.1428	1.3488	1.1562			1062577.0	1217311.0	categorical-6149-both_sexes-100	continuous-20498-both_sexes	0.1359	0.0484	0.0261	0.0447	-0.3697	3.999e-15	0.0471	-7.855
EUR	EUR	-0.0156	-0.0969	0.007	0.0016	0.0347	0.0438	1.0475	1.0248	0.0094	0.0092	0.0018	0.0025	1.2966	1.3238	1.3487	1.3847			1062577.0	1217311.0	categorical-6149-both_sexes-100	continuous-2050-both_sexes	0.1362	0.0646	0.027	0.024	-0.3994	4.9933e-22	0.0414	-9.6484
EUR	EUR	-0.011	-0.0407	0.0059	0.0022	0.0347	0.0431	1.0475	1.0289	0.0094	0.0077	0.0018	0.0047	1.2966	1.1396	1.3487	1.1513			1062577.0	1217311.0	categorical-6149-both_sexes-100	continuous-20506-both_sexes	0.1362	0.1908	0.027	0.0509	-0.2839	1.4475e-06	0.0589	-4.8183
EUR	EUR	-0.0145	-0.0402	0.006	0.002	0.0347	0.0433	1.0475	1.0215	0.0094	0.0071	0.0018	0.0043	1.2966	1.1333	1.3487	1.1411			1062577.0	1217311.0	categorical-6149-both_sexes-100	continuous-20512-both_sexes	0.1362	0.1527	0.027	0.0504	-0.3751	3.4108e-13	0.0515	-7.2771
EUR	EUR	-0.023	-0.0524	0.0057	0.0022	0.0347	0.0582	1.0475	1.03	0.0094	0.0078	0.0018	0.005	1.2966	1.1779	1.3487	1.1948			1062577.0	1217311.0	categorical-6149-both_sexes-100	continuous-20519-both_sexes	0.1362	0.1539	0.027	0.0403	-0.5123	2.5515e-30	0.0448	-11.4429
EUR	EUR	-0.0149	-0.11	0.0066	0.0014	0.0347	0.0438	1.0475	1.033	0.0094	0.0096	0.0018	0.0025	1.2966	1.3306	1.3487	1.3954			1062577.0	1217311.0	categorical-6149-both_sexes-100	continuous-2070-both_sexes	0.1362	0.0834	0.027	0.0242	-0.3819	2.5201e-27	0.0353	-10.8286
EUR	EUR	-0.0283	-0.0828	0.0091	0.0025	0.0347	0.2391	1.0475	1.3	0.0094	0.0244	0.0018	0.0082	1.2966	2.5357	1.3487	3.3572			1062577.0	1217311.0	categorical-6149-both_sexes-100	continuous-21001-both_sexes-irnt	0.1362	0.1272	0.027	0.0103	-0.3113	3.0982e-36	0.0248	-12.5697
EUR	EUR	-0.019	-0.059	0.0091	0.0024	0.0347	0.266	1.0475	1.3674	0.0094	0.03	0.0018	0.0095	1.2966	2.6503	1.3487	3.6128			1062577.0	1217311.0	categorical-6149-both_sexes-100	continuous-21002-both_sexes-irnt	0.1362	0.1406	0.027	0.0115	-0.1974	5.8723e-16	0.0244	-8.0919
EUR	EUR	0.033	0.0766	0.0083	0.0023	0.0347	0.1474	1.0475	1.1911	0.0094	0.0167	0.0018	0.0056	1.2966	1.9548	1.3487	2.3258			1062577.0	1217311.0	categorical-6149-both_sexes-100	continuous-2139-both_sexes-irnt	0.1362	0.1441	0.027	0.0126	0.4616	3.2008e-73	0.0255	18.0998
EUR	EUR	-0.0336	-0.1648	0.0076	0.0018	0.0347	0.1005	1.0475	1.0799	0.0094	0.0117	0.0018	0.0033	1.2966	1.7374	1.3487	1.9338			1062577.0	1217311.0	categorical-6149-both_sexes-100	continuous-2178-both_sexes	0.1362	0.0855	0.027	0.0125	-0.5699	1.7832e-130	0.0234	-24.3039
EUR	EUR	-0.0062	0.0057	0.0069	0.0017	0.0347	0.0689	1.0475	1.081	0.0094	0.0119	0.0018	0.0035	1.2966	1.4387	1.3487	1.5882			1062577.0	1217311.0	categorical-6149-both_sexes-100	continuous-2217-both_sexes-irnt	0.1362	0.1376	0.027	0.0203	-0.1264	0.0002	0.0343	-3.69
EUR	EUR	-0.0132	-0.0525	0.0074	0.0017	0.0347	0.0752	1.0475	1.0636	0.0094	0.0105	0.0018	0.003	1.2966	1.5808	1.3487	1.697			1062577.0	1217311.0	categorical-6149-both_sexes-100	continuous-2237-both_sexes	0.1362	0.0913	0.027	0.015	-0.2576	1.4363e-15	0.0323	-7.9823
EUR	EUR	0.0028	0.0321	0.0058	0.0013	0.0347	0.0601	1.0475	1.0463	0.0094	0.016	0.0018	0.0055	1.2966	1.4175	1.3487	1.562			1062577.0	1217311.0	categorical-6149-both_sexes-100	continuous-2267-both_sexes	0.1362	0.0824	0.027	0.0285	0.0619	0.0328	0.029	2.1348
EUR	EUR	-0.0108	-0.007	0.0064	0.0014	0.0347	0.0223	1.0475	1.0177	0.0094	0.0086	0.0018	0.0018	1.2966	1.1811	1.3487	1.1995			1062577.0	1217311.0	categorical-6149-both_sexes-100	continuous-2277-both_sexes	0.1362	0.0889	0.027	0.043	-0.3901	1.1204e-15	0.0487	-8.0129
EUR	EUR	-0.0155	-0.0775	0.0056	0.0012	0.0347	0.0328	1.0475	1.0241	0.0094	0.0087	0.0018	0.0018	1.2966	1.2697	1.3487	1.3012			1062577.0	1217311.0	categorical-6149-both_sexes-100	continuous-2296-both_sexes	0.1362	0.08	0.027	0.029	-0.4607	7.7304e-45	0.0328	-14.0498
EUR	EUR	-0.0189	-0.0573	0.0091	0.0024	0.0347	0.2623	1.0475	1.3402	0.0094	0.0292	0.0018	0.0093	1.2966	2.5831	1.3487	3.5238			1062577.0	1217311.0	categorical-6149-both_sexes-100	continuous-23098-both_sexes-irnt	0.1362	0.1348	0.027	0.0116	-0.1979	5.4759e-16	0.0244	-8.1004
EUR	EUR	-0.0281	-0.0894	0.0089	0.0022	0.0347	0.2343	1.0475	1.1556	0.0094	0.0223	0.0018	0.0071	1.2966	2.4421	1.3487	3.1063			1062577.0	1217311.0	categorical-6149-both_sexes-100	continuous-23099-both_sexes-irnt	0.1362	0.0739	0.027	0.0106	-0.3121	3.8887e-43	0.0227	-13.7695
EUR	EUR	-0.0251	-0.0779	0.0092	0.0023	0.0347	0.2422	1.0475	1.3525	0.0094	0.0248	0.0018	0.008	1.2966	2.5736	1.3487	3.3612			1062577.0	1217311.0	categorical-6149-both_sexes-100	continuous-23100-both_sexes-irnt	0.1362	0.1493	0.027	0.0105	-0.2741	5.4598e-31	0.0237	-11.5759
EUR	EUR	-0.0067	-0.0095	0.0091	0.0025	0.0347	0.3042	1.0475	1.4914	0.0094	0.045	0.0018	0.013	1.2966	2.7379	1.3487	4.0632			1062577.0	1217311.0	categorical-6149-both_sexes-100	continuous-23101-both_sexes-irnt	0.1362	0.1604	0.027	0.0147	-0.0655	0.007	0.0243	-2.6959
EUR	EUR	-0.0068	-0.0097	0.009	0.0025	0.0347	0.2998	1.0475	1.4693	0.0094	0.0442	0.0018	0.0128	1.2966	2.6988	1.3487	4.0042			1062577.0	1217311.0	categorical-6149-both_sexes-100	continuous-23102-both_sexes-irnt	0.1362	0.1562	0.027	0.0147	-0.0662	0.0064	0.0243	-2.7242
EUR	EUR	-0.0288	-0.0818	0.0092	0.0025	0.0347	0.2438	1.0475	1.3189	0.0094	0.0246	0.0018	0.0083	1.2966	2.5546	1.3487	3.3898			1062577.0	1217311.0	categorical-6149-both_sexes-100	continuous-23104-both_sexes-irnt	0.1362	0.1334	0.027	0.0103	-0.313	2.0717e-36	0.0248	-12.6015
EUR	EUR	-0.0103	-0.0229	0.0091	0.0025	0.0347	0.2959	1.0475	1.4448	0.0094	0.0409	0.0018	0.012	1.2966	2.7085	1.3487	3.936			1062577.0	1217311.0	categorical-6149-both_sexes-100	continuous-23105-both_sexes-irnt	0.1362	0.1515	0.027	0.0139	-0.1017	3.3887e-05	0.0245	-4.1456
EUR	EUR	0.0128	0.0222	0.009	0.0025	0.0347	0.2555	1.0474	1.362	0.0093	0.0311	0.0018	0.0091	1.2966	2.5593	1.3489	3.5835			1062577.0	1217311.0	categorical-6149-both_sexes-100	continuous-23106-both_sexes-irnt	0.1359	0.1401	0.0267	0.012	0.1361	1.0677e-07	0.0256	5.3148
EUR	EUR	0.0111	0.0134	0.0096	0.0026	0.0347	0.2356	1.0475	1.3279	0.0094	0.0307	0.0018	0.0088	1.2966	2.4329	1.3487	3.3729			1062577.0	1217311.0	categorical-6149-both_sexes-100	continuous-23107-both_sexes-irnt	0.1362	0.1382	0.027	0.0129	0.1232	1.0222e-05	0.0279	4.4124
EUR	EUR	0.0104	0.018	0.0097	0.0027	0.0347	0.2417	1.0475	1.3467	0.0094	0.0308	0.0018	0.009	1.2966	2.498	1.3487	3.4432			1062577.0	1217311.0	categorical-6149-both_sexes-100	continuous-23108-both_sexes-irnt	0.1362	0.1419	0.027	0.0126	0.114	6.1479e-05	0.0285	4.0071
EUR	EUR	0.0129	0.0169	0.0087	0.0024	0.0347	0.2385	1.0475	1.394	0.0094	0.0307	0.0018	0.0085	1.2966	2.5309	1.3487	3.4549			1062577.0	1217311.0	categorical-6149-both_sexes-100	continuous-23109-both_sexes-irnt	0.1362	0.1605	0.027	0.0125	0.1424	1.6923e-08	0.0252	5.6408
EUR	EUR	0.013	0.0231	0.0086	0.0023	0.0347	0.2262	1.0475	1.3449	0.0094	0.0288	0.0018	0.0081	1.2966	2.4236	1.3487	3.288			1062577.0	1217311.0	categorical-6149-both_sexes-100	continuous-23110-both_sexes-irnt	0.1362	0.1508	0.027	0.0126	0.147	2.3216e-09	0.0246	5.9735
EUR	EUR	-0.0297	-0.0917	0.0082	0.0021	0.0347	0.2257	1.0475	1.1567	0.0094	0.0205	0.0018	0.0065	1.2966	2.4098	1.3487	3.0432			1062577.0	1217311.0	categorical-6149-both_sexes-100	continuous-23111-both_sexes-irnt	0.1362	0.0767	0.027	0.01	-0.3355	2.3759e-52	0.022	-15.226
EUR	EUR	-0.0274	-0.0834	0.0086	0.0022	0.0347	0.2403	1.0475	1.1445	0.0094	0.0213	0.0018	0.0073	1.2966	2.4282	1.3487	3.1358			1062577.0	1217311.0	categorical-6149-both_sexes-100	continuous-23112-both_sexes-irnt	0.1362	0.0676	0.027	0.01	-0.2998	3.0215e-39	0.0229	-13.1065
EUR	EUR	-0.0092	-0.0191	0.0096	0.0025	0.0347	0.2811	1.0475	1.4298	0.0094	0.0396	0.0018	0.0114	1.2966	2.6648	1.3487	3.8026			1062577.0	1217311.0	categorical-6149-both_sexes-100	continuous-23113-both_sexes-irnt	0.1362	0.1534	0.027	0.0141	-0.0932	0.0003	0.0256	-3.6446
EUR	EUR	-0.0093	-0.0186	0.0097	0.0025	0.0347	0.2835	1.0475	1.4448	0.0094	0.04	0.0018	0.0115	1.2966	2.689	1.3487	3.8373			1062577.0	1217311.0	categorical-6149-both_sexes-100	continuous-23114-both_sexes-irnt	0.1362	0.1568	0.027	0.0141	-0.0934	0.0003	0.0256	-3.6452
EUR	EUR	-0.0301	-0.0899	0.008	0.0021	0.0347	0.226	1.0475	1.1568	0.0094	0.0209	0.0018	0.0065	1.2966	2.419	1.3487	3.0441			1062577.0	1217311.0	categorical-6149-both_sexes-100	continuous-23115-both_sexes-irnt	0.1362	0.0767	0.027	0.0102	-0.3402	5.3162e-55	0.0218	-15.6201
EUR	EUR	-0.0276	-0.0823	0.0085	0.0022	0.0347	0.2419	1.0475	1.1437	0.0094	0.0217	0.0018	0.0074	1.2966	2.4421	1.3487	3.1491			1062577.0	1217311.0	categorical-6149-both_sexes-100	continuous-23116-both_sexes-irnt	0.1362	0.0669	0.027	0.0101	-0.3009	3.8981e-40	0.0227	-13.261
EUR	EUR	-0.0107	-0.0255	0.0096	0.0026	0.0347	0.2868	1.0475	1.4535	0.0094	0.0388	0.0018	0.0113	1.2966	2.7379	1.3487	3.8675			1062577.0	1217311.0	categorical-6149-both_sexes-100	continuous-23117-both_sexes-irnt	0.1362	0.1581	0.027	0.0135	-0.1069	3.1021e-05	0.0257	-4.1658
EUR	EUR	-0.0105	-0.0254	0.0095	0.0025	0.0347	0.2792	1.0475	1.4136	0.0094	0.0378	0.0018	0.011	1.2966	2.6599	1.3487	3.7626			1062577.0	1217311.0	categorical-6149-both_sexes-100	continuous-23118-both_sexes-irnt	0.1362	0.1497	0.027	0.0137	-0.1066	3.4125e-05	0.0257	-4.144
EUR	EUR	-0.028	-0.0872	0.009	0.0023	0.0347	0.2285	1.0475	1.1439	0.0094	0.0227	0.0018	0.0071	1.2966	2.3868	1.3487	3.052			1062577.0	1217311.0	categorical-6149-both_sexes-100	continuous-23119-both_sexes-irnt	0.1362	0.0701	0.027	0.0111	-0.3141	3.9565e-40	0.0237	-13.2599
EUR	EUR	-0.0248	-0.075	0.0091	0.0023	0.0347	0.2229	1.0475	1.2669	0.0094	0.0231	0.0018	0.0076	1.2966	2.3914	1.3487	3.1297			1062577.0	1217311.0	categorical-6149-both_sexes-100	continuous-23120-both_sexes-irnt	0.1362	0.1253	0.027	0.0109	-0.2826	3.1283e-30	0.0247	-11.4252
EUR	EUR	-0.0086	-0.0119	0.0086	0.0023	0.0347	0.2687	1.0475	1.4095	0.0094	0.0386	0.0018	0.0111	1.2966	2.5736	1.3487	3.6754			1062577.0	1217311.0	categorical-6149-both_sexes-100	continuous-23121-both_sexes-irnt	0.1362	0.1531	0.027	0.0144	-0.089	0.0002	0.0241	-3.6877
EUR	EUR	-0.0086	-0.0116	0.0086	0.0023	0.0347	0.2709	1.0475	1.426	0.0094	0.0393	0.0018	0.0113	1.2966	2.5926	1.3487	3.7136			1062577.0	1217311.0	categorical-6149-both_sexes-100	continuous-23122-both_sexes-irnt	0.1362	0.157	0.027	0.0145	-0.0892	0.0002	0.0241	-3.6938
EUR	EUR	-0.0278	-0.0857	0.009	0.0023	0.0347	0.2305	1.0475	1.1413	0.0094	0.0226	0.0018	0.0071	1.2966	2.3868	1.3487	3.0677			1062577.0	1217311.0	categorical-6149-both_sexes-100	continuous-23123-both_sexes-irnt	0.1362	0.0683	0.027	0.0109	-0.3112	1.0972e-39	0.0236	-13.1831
EUR	EUR	-0.025	-0.0756	0.0092	0.0024	0.0347	0.228	1.0475	1.2958	0.0094	0.0235	0.0018	0.0078	1.2966	2.4421	1.3487	3.2015			1062577.0	1217311.0	categorical-6149-both_sexes-100	continuous-23124-both_sexes-irnt	0.1362	0.1344	0.027	0.0107	-0.2817	2.5456e-30	0.0246	-11.4431
EUR	EUR	-0.01	-0.0212	0.0086	0.0023	0.0347	0.2665	1.0475	1.4106	0.0094	0.037	0.0018	0.011	1.2966	2.5783	1.3487	3.6537			1062577.0	1217311.0	categorical-6149-both_sexes-100	continuous-23125-both_sexes-irnt	0.1362	0.1547	0.027	0.0139	-0.1042	2.0021e-05	0.0244	-4.2647
EUR	EUR	-0.0102	-0.0202	0.0087	0.0023	0.0347	0.2673	1.0475	1.4147	0.0094	0.0374	0.0018	0.011	1.2966	2.5783	1.3487	3.6686			1062577.0	1217311.0	categorical-6149-both_sexes-100	continuous-23126-both_sexes-irnt	0.1362	0.1554	0.027	0.014	-0.106	1.157e-05	0.0242	-4.3855
EUR	EUR	-0.0241	-0.0788	0.009	0.0021	0.0347	0.2093	1.0475	1.2897	0.0094	0.0232	0.0018	0.0071	1.2966	2.3777	1.3487	3.0342			1062577.0	1217311.0	categorical-6149-both_sexes-100	continuous-23127-both_sexes-irnt	0.1362	0.1424	0.027	0.0114	-0.2833	4.3963e-33	0.0236	-11.9824
EUR	EUR	-0.0029	0.002	0.0086	0.0024	0.0347	0.2938	1.0475	1.4944	0.0094	0.0469	0.0018	0.0135	1.2966	2.6551	1.3487	3.9846			1062577.0	1217311.0	categorical-6149-both_sexes-100	continuous-23129-both_sexes-irnt	0.1362	0.1656	0.027	0.0157	-0.0283	0.231	0.0237	-1.1979
EUR	EUR	-0.0028	0.0016	0.0086	0.0024	0.0347	0.2933	1.0475	1.4949	0.0094	0.0468	0.0018	0.0135	1.2966	2.6599	1.3487	3.9802			1062577.0	1217311.0	categorical-6149-both_sexes-100	continuous-23130-both_sexes-irnt	0.1362	0.1661	0.027	0.0157	-0.028	0.2363	0.0237	-1.1844
EUR	EUR	0.0243	0.0213	0.0055	0.0025	0.0347	0.0855	1.0475	1.0637	0.0094	0.0075	0.0018	0.0068	1.2966	1.2201	1.3487	1.2261			1062577.0	1217311.0	categorical-6149-both_sexes-100	continuous-2946-both_sexes-irnt	0.1362	0.2817	0.027	0.0334	0.4459	4.0846e-23	0.045	9.9019
EUR	EUR	-0.0143	-0.0731	0.0076	0.002	0.0347	0.1765	1.0475	1.2152	0.0095	0.0344	0.0018	0.0101	1.2966	1.8972	1.3487	2.7292			1062577.0	1217311.0	categorical-6149-both_sexes-100	continuous-30000-both_sexes-irnt	0.1362	0.1244	0.0272	0.0199	-0.1832	7.5706e-12	0.0268	-6.8464
EUR	EUR	-0.0024	-0.019	0.0098	0.0022	0.0347	0.1841	1.0475	1.5448	0.0094	0.0627	0.0018	0.0148	1.2966	1.9798	1.3487	3.1457			1062577.0	1217311.0	categorical-6149-both_sexes-100	continuous-30010-both_sexes-irnt	0.1362	0.2539	0.027	0.0292	-0.0305	0.2676	0.0275	-1.1087
EUR	EUR	-0.0011	-0.0024	0.0078	0.0018	0.0347	0.1266	1.0475	1.4251	0.0094	0.0574	0.0018	0.011	1.2966	1.7688	1.3487	2.5246			1062577.0	1217311.0	categorical-6149-both_sexes-100	continuous-30020-both_sexes-irnt	0.1362	0.2788	0.0271	0.0376	-0.0166	0.5501	0.0277	-0.5976
EUR	EUR	-0.002	-0.005	0.0079	0.0018	0.0347	0.1221	1.0475	1.4219	0.0094	0.0582	0.0018	0.0113	1.2966	1.7609	1.3487	2.482			1062577.0	1217311.0	categorical-6149-both_sexes-100	continuous-30030-both_sexes-irnt	0.1362	0.2847	0.027	0.0393	-0.0312	0.261	0.0277	-1.1239
EUR	EUR	0.001	0.0256	0.0104	0.0025	0.0347	0.2048	1.0475	1.5667	0.0094	0.0989	0.0018	0.021	1.2966	1.8606	1.3487	3.3776			1062577.0	1217311.0	categorical-6149-both_sexes-100	continuous-30040-both_sexes-irnt	0.1362	0.2383	0.027	0.0416	0.0113	0.707	0.0302	0.3759
EUR	EUR	0.0022	0.0258	0.011	0.0026	0.0347	0.1983	1.0475	1.5222	0.0094	0.1015	0.0018	0.0215	1.2966	1.7885	1.3488	3.2673			1062577.0	1217311.0	categorical-6149-both_sexes-100	continuous-30050-both_sexes-irnt	0.1362	0.2303	0.027	0.0448	0.0267	0.3972	0.0316	0.8465
EUR	EUR	0.0024	0.0076	0.0071	0.0015	0.0347	0.0462	1.0475	1.1117	0.0094	0.0231	0.0018	0.0059	1.2966	1.2631	1.3487	1.4947			1062577.0	1217311.0	categorical-6149-both_sexes-100	continuous-30060-both_sexes-irnt	0.1362	0.2258	0.027	0.0467	0.0607	0.0875	0.0355	1.7087
EUR	EUR	-0.0075	-0.0273	0.0104	0.0028	0.0347	0.1778	1.0475	1.3377	0.0094	0.0629	0.0018	0.018	1.2966	1.6562	1.3487	2.9202			1062577.0	1217311.0	categorical-6149-both_sexes-100	continuous-30070-both_sexes-irnt	0.1363	0.1759	0.0271	0.0328	-0.095	0.0051	0.0339	-2.7996
EUR	EUR	-0.0059	-0.0352	0.0098	0.0027	0.0347	0.2433	1.0475	1.6186	0.0094	0.0554	0.0018	0.0184	1.2966	2.0598	1.3487	3.6872			1062577.0	1217311.0	categorical-6149-both_sexes-100	continuous-30080-both_sexes-irnt	0.1363	0.2302	0.027	0.0206	-0.0643	0.0283	0.0293	-2.1938
EUR	EUR	-0.0072	-0.037	0.0086	0.0022	0.0347	0.1979	1.0475	1.5598	0.0094	0.0488	0.0018	0.0148	1.2966	1.9548	1.3487	3.1983			1062577.0	1217311.0	categorical-6149-both_sexes-100	continuous-30090-both_sexes-irnt	0.1362	0.2547	0.027	0.0222	-0.0873	0.0011	0.0268	-3.2548
EUR	EUR	0.0016	-0.0026	0.0106	0.0027	0.0346	0.2846	1.0479	1.8927	0.0095	0.0919	0.0018	0.0303	1.2966	2.0471	1.3481	4.2794			1062577.0	1217311.0	categorical-6149-both_sexes-100	continuous-30100-both_sexes-irnt	0.1376	0.2722	0.0273	0.028	0.0163	0.5549	0.0276	0.5904
EUR	EUR	0.0009	-0.0167	0.0117	0.0034	0.0346	0.195	1.0476	1.5229	0.0095	0.0764	0.0018	0.0238	1.2966	1.7491	1.3485	3.3367			1062577.0	1217311.0	categorical-6149-both_sexes-100	continuous-30110-both_sexes-irnt	0.1366	0.2238	0.0273	0.0327	0.0104	0.8033	0.0419	0.2491
EUR	EUR	-0.0114	-0.0488	0.0081	0.0022	0.0347	0.171	1.0475	1.3899	0.0094	0.0472	0.0018	0.0129	1.2966	1.8931	1.3487	2.8792			1062577.0	1217311.0	categorical-6149-both_sexes-100	continuous-30120-both_sexes-irnt	0.1362	0.2075	0.027	0.0251	-0.1485	2.8651e-07	0.0289	-5.1321
EUR	EUR	-0.0098	-0.0291	0.0098	0.0023	0.0347	0.1592	1.0475	1.5898	0.0094	0.0859	0.0018	0.0176	1.2966	1.7885	1.3488	2.922			1062577.0	1217311.0	categorical-6149-both_sexes-100	continuous-30130-both_sexes-irnt	0.1363	0.3068	0.027	0.0447	-0.1318	2.0522e-05	0.0309	-4.2591
EUR	EUR	-0.0103	-0.068	0.0075	0.0019	0.0347	0.1504	1.0475	1.2025	0.0095	0.0324	0.0018	0.0093	1.2966	1.7688	1.3488	2.495			1062577.0	1217311.0	categorical-6149-both_sexes-100	continuous-30140-both_sexes-irnt	0.1362	0.1354	0.0272	0.0216	-0.1421	2.1085e-07	0.0274	-5.1895
EUR	EUR	-0.008	-0.0137	0.0088	0.0022	0.0347	0.1731	1.0475	1.3739	0.0094	0.0632	0.0018	0.0197	1.2966	1.7767	1.3489	2.9588			1062577.0	1217311.0	categorical-6149-both_sexes-100	continuous-30150-both_sexes-irnt	0.136	0.1909	0.027	0.0323	-0.1029	0.0001	0.0269	-3.824
EUR	EUR	-0.0016	0.0144	0.0077	0.0019	0.0347	0.1379	1.0475	1.3239	0.0094	0.0365	0.0018	0.0105	1.2966	1.7218	1.3487	2.5087			1062577.0	1217311.0	categorical-6149-both_sexes-100	continuous-30180-both_sexes-irnt	0.1362	0.2147	0.027	0.0242	-0.0225	0.4245	0.0282	-0.7987
EUR	EUR	-0.0005	0.0281	0.0094	0.0022	0.0347	0.1385	1.0475	1.5487	0.0095	0.0908	0.0018	0.0168	1.2966	1.6601	1.3488	2.7132			1062577.0	1217311.0	categorical-6149-both_sexes-100	continuous-30190-both_sexes-irnt	0.1362	0.3203	0.0271	0.053	-0.0077	0.8116	0.0322	-0.2384
EUR	EUR	0.0025	-0.0231	0.0078	0.0019	0.0347	0.1263	1.0475	1.3024	0.0094	0.0369	0.0018	0.0096	1.2966	1.6946	1.3487	2.4013			1062577.0	1217311.0	categorical-6149-both_sexes-100	continuous-30200-both_sexes-irnt	0.1362	0.2158	0.027	0.0263	0.038	0.1839	0.0286	1.3287
EUR	EUR	-0.0035	0.0109	0.0099	0.0024	0.0347	0.1769	1.0475	1.3932	0.0094	0.0674	0.0018	0.021	1.2966	1.7452	1.3487	3.0218			1062577.0	1217311.0	categorical-6149-both_sexes-100	continuous-30210-both_sexes-irnt	0.1362	0.1945	0.027	0.0334	-0.045	0.1417	0.0306	-1.4695
EUR	EUR	-0.0138	-0.0456	0.0084	0.002	0.0347	0.1596	1.0475	1.4037	0.0095	0.0756	0.0018	0.0163	1.2966	1.8485	1.3487	2.8546			1062577.0	1217311.0	categorical-6149-both_sexes-100	continuous-30240-both_sexes-irnt	0.1361	0.2177	0.0271	0.0408	-0.1859	1.3152e-09	0.0306	-6.0655
EUR	EUR	-0.0139	-0.0476	0.008	0.002	0.0347	0.1629	1.0475	1.4147	0.0094	0.0735	0.0018	0.016	1.2966	1.9013	1.3487	2.8952			1062577.0	1217311.0	categorical-6149-both_sexes-100	continuous-30250-both_sexes-irnt	0.1361	0.2188	0.027	0.0388	-0.1851	2.524e-10	0.0293	-6.3255
EUR	EUR	-0.0023	0.0171	0.0079	0.0018	0.0347	0.1644	1.0475	1.403	0.0094	0.078	0.0018	0.017	1.2966	1.6259	1.3487	2.8376			1062577.0	1217311.0	categorical-6149-both_sexes-100	continuous-30260-both_sexes-irnt	0.1363	0.2193	0.027	0.0425	-0.0302	0.2151	0.0244	-1.2398
EUR	EUR	0.0023	0.0195	0.0081	0.002	0.0347	0.1657	1.0475	1.4617	0.0094	0.0746	0.0018	0.0158	1.2966	1.7648	1.3487	2.882			1062577.0	1217311.0	categorical-6149-both_sexes-100	continuous-30270-both_sexes-irnt	0.1362	0.2453	0.027	0.0397	0.03	0.2442	0.0257	1.1644
EUR	EUR	-0.0136	-0.044	0.007	0.0018	0.0347	0.1125	1.0475	1.2937	0.0094	0.0542	0.0018	0.011	1.2966	1.6145	1.3487	2.2799			1062577.0	1217311.0	categorical-6149-both_sexes-100	continuous-30280-both_sexes-irnt	0.1363	0.2295	0.0271	0.0423	-0.2171	6.7011e-11	0.0333	-6.5272
EUR	EUR	-0.0163	-0.0521	0.008	0.0021	0.0347	0.1716	1.0475	1.4404	0.0094	0.0837	0.0018	0.0165	1.2966	1.9218	1.3487	3.0039			1062577.0	1217311.0	categorical-6149-both_sexes-100	continuous-30290-both_sexes-irnt	0.1362	0.2198	0.0271	0.0417	-0.211	1.6518e-11	0.0313	-6.7339
EUR	EUR	-0.0164	-0.0531	0.0079	0.002	0.0347	0.1729	1.0475	1.4452	0.0095	0.0828	0.0018	0.0164	1.2966	1.9507	1.3486	3.0209			1062577.0	1217311.0	categorical-6149-both_sexes-100	continuous-30300-both_sexes-irnt	0.1361	0.2203	0.0272	0.041	-0.2112	3.8715e-12	0.0304	-6.9418
EUR	EUR	-0.0049	-0.0424	0.0071	0.0017	0.0347	0.0625	1.0475	1.069	0.0094	0.0106	0.0018	0.0029	1.2966	1.4709	1.3487	1.5845			1062577.0	1217311.0	categorical-6149-both_sexes-100	continuous-30510-both_sexes-irnt	0.1362	0.1181	0.027	0.0181	-0.1058	0.0034	0.0362	-2.9279
EUR	EUR	0.002	-0.0147	0.0065	0.0015	0.0347	0.0433	1.0475	1.023	0.0094	0.0102	0.0018	0.0023	1.2966	1.3238	1.3487	1.3848			1062577.0	1217311.0	categorical-6149-both_sexes-100	continuous-30520-both_sexes-irnt	0.1362	0.0598	0.027	0.0266	0.0516	0.1906	0.0394	1.3089
EUR	EUR	-0.0093	-0.0444	0.0063	0.0016	0.0347	0.07	1.0475	1.0601	0.0094	0.0106	0.0018	0.0031	1.2966	1.5071	1.3487	1.6433			1062577.0	1217311.0	categorical-6149-both_sexes-100	continuous-30530-both_sexes-irnt	0.1362	0.0934	0.027	0.0164	-0.1897	1.265e-09	0.0312	-6.0718
EUR	EUR	0.0159	0.0825	0.0079	0.0021	0.0347	0.2114	1.0475	1.1645	0.0094	0.0238	0.0018	0.0091	1.2966	2.1199	1.3487	2.8357			1062577.0	1217311.0	categorical-6149-both_sexes-100	continuous-3062-both_sexes-irnt	0.1362	0.0896	0.027	0.0129	0.1861	1.6837e-16	0.0226	8.2427
EUR	EUR	0.0162	0.0901	0.008	0.0021	0.0347	0.1917	1.0475	1.1329	0.0094	0.0196	0.0018	0.0076	1.2966	2.0344	1.3487	2.6456			1062577.0	1217311.0	categorical-6149-both_sexes-100	continuous-3063-both_sexes-irnt	0.1362	0.0808	0.027	0.0119	0.1987	1.3854e-16	0.024	8.266
EUR	EUR	0.0114	0.0716	0.0075	0.002	0.0347	0.1023	1.0475	1.0876	0.0094	0.0145	0.0018	0.005	1.2966	1.6334	1.3487	1.9087			1062577.0	1217311.0	categorical-6149-both_sexes-100	continuous-3064-both_sexes-irnt	0.1362	0.0964	0.027	0.0159	0.1917	4.2411e-10	0.0307	6.2449
EUR	EUR	-0.0137	-0.0389	0.0084	0.0028	0.0347	0.2909	1.0475	1.3257	0.0094	0.0278	0.0018	0.0169	1.2966	2.0344	1.3487	2.7326			1062577.0	1217311.0	categorical-6149-both_sexes-100	continuous-3143-both_sexes-irnt	0.1362	0.188	0.027	0.0161	-0.1363	1.1452e-06	0.028	-4.8649
EUR	EUR	-0.0026	-0.0027	0.0104	0.0036	0.0347	0.2631	1.0475	1.2548	0.0094	0.0458	0.0018	0.0274	1.2966	1.7024	1.3487	2.6373			1062577.0	1217311.0	categorical-6149-both_sexes-100	continuous-3144-both_sexes-irnt	0.1362	0.1556	0.027	0.028	-0.0277	0.4692	0.0383	-0.7238
EUR	EUR	0.0005	0.0094	0.01	0.0035	0.0347	0.2912	1.0475	1.3336	0.0094	0.0476	0.0018	0.0286	1.2966	1.7806	1.3488	2.8277			1062577.0	1217311.0	categorical-6149-both_sexes-100	continuous-3147-both_sexes-irnt	0.1362	0.1826	0.027	0.026	0.0047	0.8949	0.0352	0.1321
EUR	EUR	0.0004	0.0097	0.0098	0.0035	0.0347	0.2873	1.0475	1.3066	0.0094	0.0467	0.0018	0.0282	1.2966	1.7491	1.3488	2.7783			1062577.0	1217311.0	categorical-6149-both_sexes-100	continuous-3148-both_sexes-irnt	0.1362	0.1724	0.027	0.0263	0.0041	0.9067	0.035	0.1172
EUR	EUR	0.0006	-0.0124	0.0063	0.0014	0.0347	0.054	1.0475	1.0394	0.0094	0.0119	0.0018	0.0028	1.2966	1.4034	1.3487	1.4946			1062577.0	1217311.0	categorical-6149-both_sexes-100	continuous-399-both_sexes-irnt	0.1362	0.0797	0.027	0.024	0.0143	0.6531	0.0318	0.4494
EUR	EUR	0.0038	-0.0123	0.0064	0.0016	0.0347	0.0805	1.0475	1.1051	0.0094	0.0124	0.0018	0.0034	1.2966	1.607	1.3487	1.7784			1062577.0	1217311.0	categorical-6149-both_sexes-100	continuous-400-both_sexes-irnt	0.1362	0.135	0.027	0.016	0.0722	0.0133	0.0292	2.4762
EUR	EUR	-0.0031	-0.0416	0.0062	0.0014	0.0347	0.0802	1.0475	1.1064	0.0094	0.0123	0.0018	0.003	1.2966	1.6221	1.3487	1.7882			1062577.0	1217311.0	categorical-6149-both_sexes-100	continuous-404-both_sexes-irnt	0.1362	0.135	0.027	0.0156	-0.0587	0.0297	0.027	-2.174
EUR	EUR	-0.0092	0.0048	0.0085	0.0021	0.0347	0.1275	1.0475	1.2136	0.0094	0.0205	0.0018	0.0057	1.2966	1.8364	1.3487	2.2821			1062577.0	1217311.0	categorical-6149-both_sexes-100	continuous-4079-both_sexes-irnt	0.1362	0.1666	0.027	0.016	-0.138	4.8527e-06	0.0302	-4.5711
EUR	EUR	-0.0052	0.0058	0.0086	0.0021	0.0347	0.1349	1.0475	1.2273	0.0094	0.0202	0.0018	0.0057	1.2966	1.8728	1.3487	2.3555			1062577.0	1217311.0	categorical-6149-both_sexes-100	continuous-4080-both_sexes-irnt	0.1362	0.1677	0.027	0.0149	-0.0755	0.0144	0.0309	-2.4469
EUR	EUR	-0.0022	0.0069	0.0084	0.0039	0.0347	0.2706	1.0475	1.1234	0.0094	0.0302	0.0018	0.0337	1.2966	1.4387	1.3487	1.8847			1062577.0	1217311.0	categorical-6149-both_sexes-100	continuous-4101-both_sexes-irnt	0.1362	0.1395	0.027	0.0341	-0.0226	0.5747	0.0402	-0.5612
EUR	EUR	0.0009	0.0143	0.0081	0.0037	0.0347	0.2859	1.0475	1.1486	0.0094	0.0281	0.0018	0.03	1.2966	1.4709	1.3487	1.9457			1062577.0	1217311.0	categorical-6149-both_sexes-100	continuous-4104-both_sexes-irnt	0.1362	0.1571	0.027	0.0297	0.0087	0.8174	0.0379	0.2309
EUR	EUR	0.0009	0.0142	0.0082	0.0037	0.0347	0.2881	1.0475	1.1477	0.0094	0.0283	0.0018	0.0302	1.2966	1.4709	1.3487	1.951			1062577.0	1217311.0	categorical-6149-both_sexes-100	continuous-4105-both_sexes-irnt	0.1362	0.1553	0.027	0.0298	0.0094	0.8047	0.0379	0.2472
EUR	EUR	0.0009	0.0143	0.0081	0.0037	0.0347	0.2859	1.0475	1.1486	0.0094	0.0281	0.0018	0.03	1.2966	1.4709	1.3487	1.9457			1062577.0	1217311.0	categorical-6149-both_sexes-100	continuous-4106-both_sexes-irnt	0.1362	0.1571	0.027	0.0297	0.0088	0.8172	0.0379	0.2311
EUR	EUR	-0.014	-0.0238	0.0074	0.0029	0.0347	0.2877	1.0475	1.1623	0.0094	0.0154	0.0018	0.0162	1.2966	1.6145	1.3487	1.9215			1062577.0	1217311.0	categorical-6149-both_sexes-100	continuous-4119-both_sexes-irnt	0.1362	0.1762	0.027	0.0167	-0.1404	9.5415e-07	0.0286	-4.9009
EUR	EUR	0.0012	0.012	0.0085	0.0039	0.0347	0.2918	1.0475	1.1552	0.0094	0.0294	0.0018	0.0315	1.2966	1.4781	1.3487	1.9798			1062577.0	1217311.0	categorical-6149-both_sexes-100	continuous-4123-both_sexes-irnt	0.1362	0.1584	0.027	0.03	0.0117	0.7676	0.0395	0.2955
EUR	EUR	-0.0176	-0.0551	0.0059	0.0015	0.0347	0.0386	1.0475	1.0187	0.0094	0.0083	0.0018	0.0025	1.2966	1.207	1.3487	1.2332			1062577.0	1217311.0	categorical-6149-both_sexes-100	continuous-41235-both_sexes	0.1362	0.0801	0.027	0.0358	-0.4817	1.9337e-37	0.0377	-12.7872
EUR	EUR	0.0013	0.0116	0.0084	0.0039	0.0347	0.2881	1.0475	1.1334	0.0094	0.0291	0.0018	0.0312	1.2966	1.453	1.3487	1.9484			1062577.0	1217311.0	categorical-6149-both_sexes-100	continuous-4124-both_sexes-irnt	0.1362	0.1407	0.027	0.0306	0.0126	0.7492	0.0394	0.3197
EUR	EUR	0.0012	0.012	0.0085	0.0039	0.0347	0.2918	1.0475	1.1552	0.0094	0.0294	0.0018	0.0315	1.2966	1.4781	1.3487	1.9798			1062577.0	1217311.0	categorical-6149-both_sexes-100	continuous-4125-both_sexes-irnt	0.1362	0.1584	0.027	0.03	0.0117	0.7676	0.0395	0.2956
EUR	EUR	-0.0043	-0.0131	0.0063	0.0024	0.0347	0.1218	1.0475	1.0654	0.0094	0.0163	0.0018	0.013	1.2966	1.2664	1.3487	1.407			1062577.0	1217311.0	categorical-6149-both_sexes-100	continuous-4194-both_sexes-irnt	0.1362	0.1606	0.027	0.0401	-0.0669	0.0761	0.0377	-1.7738
EUR	EUR	-0.0045	0.0091	0.0056	0.0019	0.0347	0.0464	1.0475	1.0341	0.0094	0.0081	0.0018	0.005	1.2966	1.1459	1.3487	1.1652			1062577.0	1217311.0	categorical-6149-both_sexes-100	continuous-4195-both_sexes-irnt	0.1362	0.2067	0.027	0.0491	-0.1123	0.0156	0.0465	-2.4176
EUR	EUR	-0.0064	-0.0193	0.0051	0.0018	0.0347	0.0214	1.0475	1.037	0.0094	0.0073	0.0018	0.0036	1.2966	1.0926	1.3487	1.0955			1062577.0	1217311.0	categorical-6149-both_sexes-100	continuous-4241-both_sexes-irnt	0.1362	0.3874	0.027	0.0767	-0.2361	0.0004	0.0666	-3.544
EUR	EUR	0.0123	0.0606	0.0074	0.0018	0.0347	0.1195	1.0475	1.1217	0.0094	0.0171	0.0018	0.0045	1.2966	1.8324	1.3487	2.1466			1062577.0	1217311.0	categorical-6149-both_sexes-100	continuous-46-both_sexes-irnt	0.1362	0.1061	0.027	0.0149	0.1919	3.8921e-13	0.0264	7.2593
EUR	EUR	0.0135	0.0561	0.0068	0.0018	0.0347	0.1188	1.0475	1.1293	0.0094	0.0166	0.0018	0.0046	1.2966	1.8284	1.3487	2.1441			1062577.0	1217311.0	categorical-6149-both_sexes-100	continuous-47-both_sexes-irnt	0.1362	0.113	0.027	0.0145	0.2105	4.9516e-16	0.0259	8.1127
EUR	EUR	-0.026	-0.0982	0.0082	0.0021	0.0347	0.2087	1.0475	1.1149	0.0094	0.0206	0.0018	0.0066	1.2966	2.2737	1.3487	2.8545			1062577.0	1217311.0	categorical-6149-both_sexes-100	continuous-48-both_sexes-irnt	0.1362	0.0619	0.027	0.0111	-0.3054	1.3265e-39	0.0232	-13.1688
EUR	EUR	-0.011	-0.0306	0.006	0.0021	0.0347	0.0331	1.0475	1.0238	0.0094	0.0075	0.0018	0.0042	1.2966	1.1144	1.3487	1.1152			1062577.0	1217311.0	categorical-6149-both_sexes-100	continuous-4836-both_sexes	0.1362	0.2064	0.027	0.0648	-0.3248	1.6292e-07	0.062	-5.2373
EUR	EUR	-0.0172	-0.0571	0.0088	0.0023	0.0347	0.2173	1.0475	1.3373	0.0094	0.0258	0.0018	0.0081	1.2966	2.4421	1.3487	3.1652			1062577.0	1217311.0	categorical-6149-both_sexes-100	continuous-49-both_sexes-irnt	0.1362	0.1558	0.027	0.0119	-0.1985	1.0422e-14	0.0257	-7.734
EUR	EUR	0.019	0.0578	0.0112	0.0032	0.0347	0.5245	1.0475	1.9723	0.0095	0.0902	0.0018	0.0269	1.2966	3.315	1.3487	6.5727			1062577.0	1217311.0	categorical-6149-both_sexes-100	continuous-50-both_sexes-irnt	0.1363	0.1745	0.0272	0.0162	0.1407	6.4937e-10	0.0228	6.178
EUR	EUR	-0.0013	-0.0131	0.0075	0.0039	0.0347	0.314	1.0475	1.191	0.0094	0.0428	0.0018	0.0327	1.2966	1.4281	1.3487	1.7409			1062577.0	1217311.0	categorical-6149-both_sexes-100	continuous-5096-both_sexes-irnt	0.1362	0.2578	0.027	0.0577	-0.0126	0.7356	0.0374	-0.3377
EUR	EUR	0.0001	-0.0123	0.0079	0.0043	0.0347	0.3311	1.0475	1.1743	0.0094	0.0342	0.0018	0.0313	1.2966	1.4069	1.3487	1.6758			1062577.0	1217311.0	categorical-6149-both_sexes-100	continuous-5097-both_sexes-irnt	0.1362	0.2578	0.027	0.0506	0.0014	0.9728	0.04	0.0341
EUR	EUR	-0.0012	-0.0136	0.0078	0.004	0.0347	0.3198	1.0474	1.2031	0.0095	0.0438	0.0018	0.0328	1.2966	1.4494	1.3485	1.7632			1062577.0	1217311.0	categorical-6149-both_sexes-100	continuous-5099-both_sexes-irnt	0.136	0.2661	0.0273	0.0574	-0.0112	0.7671	0.0378	-0.2962
EUR	EUR	0.0119	0.0264	0.009	0.0023	0.0347	0.2492	1.0475	1.4724	0.0094	0.0485	0.0018	0.015	1.2966	2.3006	1.3487	3.6718			1062577.0	1217311.0	categorical-6149-both_sexes-100	continuous-51-both_sexes-irnt	0.1362	0.1768	0.027	0.0181	0.1279	1.6928e-07	0.0245	5.2303
EUR	EUR	-0.0019	-0.0107	0.0075	0.0036	0.0347	0.3007	1.0475	1.2083	0.0094	0.0432	0.0018	0.0314	1.2966	1.4281	1.3487	1.7291			1062577.0	1217311.0	categorical-6149-both_sexes-100	continuous-5132-both_sexes-irnt	0.1362	0.2856	0.027	0.0592	-0.0187	0.5964	0.0354	-0.5295
EUR	EUR	-0.0015	-0.0086	0.0076	0.0041	0.0347	0.3219	1.0475	1.18	0.0094	0.0341	0.0018	0.0305	1.2966	1.3894	1.3487	1.6656			1062577.0	1217311.0	categorical-6149-both_sexes-100	continuous-5134-both_sexes-irnt	0.1362	0.2705	0.027	0.0513	-0.0139	0.7215	0.0391	-0.3565
EUR	EUR	-0.0022	-0.0089	0.0071	0.0035	0.0347	0.293	1.0475	1.1941	0.0094	0.0416	0.0018	0.0305	1.2966	1.4034	1.3487	1.7007			1062577.0	1217311.0	categorical-6149-both_sexes-100	continuous-5135-both_sexes-irnt	0.1362	0.277	0.027	0.0594	-0.0216	0.5406	0.0354	-0.6118
EUR	EUR	0.0058	0.008	0.0058	0.0012	0.0347	0.0282	1.0475	1.027	0.0094	0.0087	0.0018	0.002	1.2966	1.2201	1.3487	1.2619			1062577.0	1217311.0	categorical-6149-both_sexes-100	continuous-699-both_sexes-irnt	0.1362	0.1032	0.027	0.0332	0.1868	2.3833e-06	0.0396	4.7179
EUR	EUR	0.0031	0.0313	0.006	0.0011	0.0347	0.0116	1.0475	1.0371	0.0094	0.0071	0.0018	0.0015	1.2966	1.127	1.3487	1.135			1062577.0	1217311.0	categorical-6149-both_sexes-100	continuous-709-both_sexes	0.1362	0.275	0.027	0.0523	0.1547	0.0053	0.0555	2.7875
EUR	EUR	0.0074	0.0743	0.0058	0.0013	0.0347	0.03	1.0475	1.0583	0.0094	0.008	0.0018	0.0018	1.2966	1.2697	1.3487	1.3061			1062577.0	1217311.0	categorical-6149-both_sexes-100	continuous-728-both_sexes	0.1362	0.1906	0.027	0.026	0.2289	5.0413e-09	0.0392	5.8458
EUR	EUR	0.0237	0.1284	0.0063	0.0016	0.0347	0.0836	1.0475	1.1621	0.0094	0.0127	0.0018	0.004	1.2966	1.6259	1.3487	1.7792			1062577.0	1217311.0	categorical-6149-both_sexes-100	continuous-738-both_sexes	0.1362	0.208	0.027	0.0163	0.4398	8.094e-67	0.0255	17.2687
EUR	EUR	0.0005	0.0094	0.01	0.0035	0.0347	0.2912	1.0475	1.3337	0.0094	0.0476	0.0018	0.0286	1.2966	1.7806	1.3488	2.8277			1062577.0	1217311.0	categorical-6149-both_sexes-100	continuous-78-both_sexes-irnt	0.1362	0.1826	0.027	0.026	0.0047	0.8946	0.0352	0.1325
EUR	EUR	0.0015	0.0071	0.0058	0.0013	0.0347	0.04	1.0475	1.0392	0.0094	0.0085	0.0018	0.0021	1.2966	1.3135	1.3487	1.3708			1062577.0	1217311.0	categorical-6149-both_sexes-100	continuous-864-both_sexes	0.1362	0.1057	0.027	0.0229	0.0391	0.2488	0.0339	1.1533
EUR	EUR	0.0209	0.1058	0.0073	0.0017	0.0347	0.0804	1.0475	1.0619	0.0094	0.0108	0.0018	0.003	1.2966	1.5771	1.3487	1.739			1062577.0	1217311.0	categorical-6149-both_sexes-100	continuous-924-both_sexes	0.1362	0.0837	0.027	0.0146	0.3958	1.0621e-47	0.0273	14.509
EUR	EUR	0.0072	0.0621	0.0068	0.0014	0.0347	0.0338	1.0475	1.062	0.0094	0.0085	0.0018	0.0021	1.2966	1.2966	1.3487	1.3504			1062577.0	1217311.0	categorical-6149-both_sexes-100	continuous-943-both_sexes	0.1362	0.1768	0.027	0.0243	0.2109	1.2659e-07	0.0399	5.2837
EUR	EUR	0.0109	0.0616	0.0095	0.0023	0.0347	0.1373	1.0475	1.443	0.0094	0.0565	0.0018	0.0112	1.2966	1.7413	1.3487	2.5138			1062577.0	1217311.0	categorical-6149-both_sexes-100	continuous-AG-both_sexes-irnt	0.1362	0.2927	0.027	0.0373	0.1586	4.8625e-07	0.0315	5.0317
EUR	EUR	-0.0127	-0.0105	0.0094	0.0024	0.0347	0.1786	1.0475	1.312	0.0094	0.0276	0.0018	0.0078	1.2966	2.1026	1.3487	2.8151			1062577.0	1217311.0	categorical-6149-both_sexes-100	continuous-DBP-both_sexes-auto_medadj_irnt	0.1362	0.1719	0.027	0.0152	-0.161	3.0183e-08	0.0291	-5.5404
EUR	EUR	-0.0126	-0.0105	0.0093	0.0024	0.0347	0.1764	1.0475	1.3091	0.0094	0.0275	0.0018	0.0077	1.2966	2.0855	1.3487	2.793			1062577.0	1217311.0	categorical-6149-both_sexes-100	continuous-DBP-both_sexes-auto_medadj_raw	0.1362	0.1724	0.027	0.0153	-0.1613	2.6212e-08	0.029	-5.565
EUR	EUR	-0.0088	0.0049	0.0085	0.0021	0.0347	0.1285	1.0475	1.2376	0.0094	0.0214	0.0018	0.0057	1.2966	1.9013	1.3487	2.3794			1062577.0	1217311.0	categorical-6149-both_sexes-100	continuous-DBP-both_sexes-combined_irnt	0.1362	0.1722	0.027	0.0155	-0.1324	9.2661e-06	0.0299	-4.4336
EUR	EUR	-0.0124	-0.0111	0.0094	0.0024	0.0347	0.179	1.0475	1.3297	0.0094	0.0288	0.0018	0.0077	1.2966	2.1633	1.3487	2.9252			1062577.0	1217311.0	categorical-6149-both_sexes-100	continuous-DBP-both_sexes-combined_medadj_irnt	0.1362	0.1712	0.027	0.0149	-0.1568	5.3138e-08	0.0288	-5.4405
EUR	EUR	-0.0123	-0.0111	0.0093	0.0023	0.0347	0.1771	1.0475	1.3255	0.0094	0.0286	0.0018	0.0077	1.2966	2.1502	1.3487	2.9029			1062577.0	1217311.0	categorical-6149-both_sexes-100	continuous-DBP-both_sexes-combined_medadj_raw	0.1362	0.171	0.027	0.015	-0.157	4.6173e-08	0.0287	-5.4655
EUR	EUR	-0.0088	0.0049	0.0084	0.002	0.0347	0.127	1.0475	1.234	0.0094	0.0213	0.0018	0.0056	1.2966	1.8891	1.3487	2.361			1062577.0	1217311.0	categorical-6149-both_sexes-100	continuous-DBP-both_sexes-combined_raw	0.1362	0.1719	0.027	0.0156	-0.1326	8.3734e-06	0.0298	-4.4554
EUR	EUR	-0.0075	0.0028	0.0078	0.0022	0.0347	0.1424	1.0475	1.4106	0.0094	0.1012	0.0018	0.0199	1.2966	1.6601	1.3487	2.6361			1062577.0	1217311.0	categorical-6149-both_sexes-100	continuous-LDLC-both_sexes-medadj_irnt	0.1362	0.251	0.027	0.0618	-0.1063	0.0012	0.0329	-3.228
EUR	EUR	-0.0073	-0.0015	0.0077	0.0022	0.0347	0.1367	1.0475	1.4144	0.0094	0.1173	0.0018	0.0204	1.2966	1.6448	1.3487	2.5953			1062577.0	1217311.0	categorical-6149-both_sexes-100	continuous-LDLC-both_sexes-medadj_raw	0.1362	0.2598	0.0269	0.0735	-0.1066	0.0015	0.0336	-3.1765
EUR	EUR	-0.0078	0.0052	0.0086	0.0022	0.0347	0.1255	1.0475	1.2134	0.0094	0.019	0.0018	0.0057	1.2966	1.8204	1.3487	2.2723			1062577.0	1217311.0	categorical-6149-both_sexes-100	continuous-MAP-both_sexes-auto_irnt	0.1362	0.1677	0.027	0.0149	-0.1186	0.0002	0.0318	-3.7325
EUR	EUR	-0.0114	-0.0094	0.0095	0.0024	0.0347	0.1804	1.0475	1.3156	0.0094	0.0271	0.0018	0.008	1.2966	2.1026	1.3487	2.8367			1062577.0	1217311.0	categorical-6149-both_sexes-100	continuous-MAP-both_sexes-auto_medadj_irnt	0.1362	0.1718	0.027	0.0147	-0.1447	1.1611e-06	0.0298	-4.8622
EUR	EUR	-0.0113	-0.0097	0.0094	0.0024	0.0347	0.177	1.0475	1.3114	0.0094	0.0269	0.0018	0.0079	1.2966	2.0769	1.3487	2.8034			1062577.0	1217311.0	categorical-6149-both_sexes-100	continuous-MAP-both_sexes-auto_medadj_raw	0.1362	0.1727	0.027	0.0149	-0.1438	1.2425e-06	0.0297	-4.8487
EUR	EUR	-0.0077	0.0054	0.0085	0.0021	0.0347	0.122	1.0475	1.207	0.0094	0.0186	0.0018	0.0056	1.2966	1.8005	1.3487	2.2354			1062577.0	1217311.0	categorical-6149-both_sexes-100	continuous-MAP-both_sexes-auto_raw	0.1362	0.1675	0.027	0.0151	-0.1179	0.0002	0.0318	-3.7136
EUR	EUR	-0.0075	0.005	0.0086	0.0021	0.0347	0.1255	1.0475	1.2216	0.0094	0.02	0.0018	0.0056	1.2966	1.8687	1.3487	2.3436			1062577.0	1217311.0	categorical-6149-both_sexes-100	continuous-MAP-both_sexes-combined_irnt	0.1362	0.1649	0.027	0.0148	-0.1144	0.0003	0.0313	-3.6581
EUR	EUR	-0.0113	-0.0105	0.0097	0.0025	0.0347	0.1862	1.0475	1.3649	0.0094	0.0293	0.0018	0.0082	1.2966	2.2203	1.3487	3.0253			1062577.0	1217311.0	categorical-6149-both_sexes-100	continuous-MAP-both_sexes-combined_medadj_irnt	0.1362	0.1802	0.027	0.0144	-0.141	1.6389e-06	0.0294	-4.7935
EUR	EUR	-0.0112	-0.0109	0.0096	0.0024	0.0347	0.1827	1.0475	1.3592	0.0094	0.029	0.0018	0.0081	1.2966	2.1939	1.3487	2.9887			1062577.0	1217311.0	categorical-6149-both_sexes-100	continuous-MAP-both_sexes-combined_medadj_raw	0.1362	0.1806	0.027	0.0146	-0.1403	1.6637e-06	0.0293	-4.7905
EUR	EUR	-0.0074	0.0051	0.0085	0.0021	0.0347	0.1223	1.0475	1.2157	0.0094	0.0196	0.0018	0.0055	1.2966	1.8485	1.3487	2.3079			1062577.0	1217311.0	categorical-6149-both_sexes-100	continuous-MAP-both_sexes-combined_raw	0.1362	0.1649	0.027	0.015	-0.1135	0.0003	0.0312	-3.6388
EUR	EUR	-0.0067	-0.0055	0.0054	0.0039	0.0347	0.1822	1.0475	1.0169	0.0094	0.0065	0.0018	0.0164	1.2966	1.1364	1.3487	1.1503			1062577.0	1217311.0	categorical-6149-both_sexes-100	continuous-MAP-both_sexes-manual_medadj_raw	0.1363	0.1124	0.027	0.043	-0.0842	0.0862	0.0491	-1.716
EUR	EUR	-0.0026	0.0002	0.0053	0.0036	0.0347	0.127	1.0475	1.0158	0.0094	0.0068	0.0018	0.0152	1.2966	1.0988	1.3487	1.1096			1062577.0	1217311.0	categorical-6149-both_sexes-100	continuous-MAP-both_sexes-manual_raw	0.1363	0.1444	0.027	0.0621	-0.0395	0.4699	0.0547	-0.7226
EUR	EUR	-0.0267	-0.1405	0.0064	0.0016	0.0347	0.0784	1.0475	1.0631	0.0094	0.0108	0.0018	0.0029	1.2966	1.5733	1.3487	1.7198			1062577.0	1217311.0	categorical-6149-both_sexes-100	continuous-MCP-both_sexes-irnt	0.1362	0.0877	0.027	0.0151	-0.5127	2.9129e-90	0.0254	-20.1461
EUR	EUR	-0.0103	-0.052	0.0098	0.0025	0.0347	0.1375	1.0475	1.466	0.0094	0.0636	0.0018	0.0112	1.2966	1.753	1.3487	2.5477			1062577.0	1217311.0	categorical-6149-both_sexes-100	continuous-NAP-both_sexes-irnt	0.1362	0.3011	0.027	0.0411	-0.1485	9.2986e-06	0.0335	-4.4329
EUR	EUR	0.0006	0.0081	0.0081	0.0019	0.0347	0.1529	1.0475	1.2321	0.0094	0.0256	0.0018	0.0069	1.2966	1.8606	1.3487	2.474			1062577.0	1217311.0	categorical-6149-both_sexes-100	continuous-PP-both_sexes-auto_irnt	0.1362	0.1575	0.027	0.0174	0.0084	0.7478	0.026	0.3215
EUR	EUR	-0.0016	0.0025	0.0084	0.002	0.0347	0.1683	1.0475	1.2565	0.0094	0.027	0.0018	0.0072	1.2966	1.9383	1.3487	2.6156			1062577.0	1217311.0	categorical-6149-both_sexes-100	continuous-PP-both_sexes-auto_medadj_irnt	0.1362	0.1587	0.027	0.0167	-0.0212	0.42	0.0263	-0.8064
EUR	EUR	0.0005	0.0034	0.0081	0.0018	0.0347	0.1486	1.0475	1.2254	0.0094	0.0255	0.0018	0.0068	1.2966	1.8284	1.3487	2.4331			1062577.0	1217311.0	categorical-6149-both_sexes-100	continuous-PP-both_sexes-auto_raw	0.1362	0.1573	0.027	0.0178	0.0067	0.7947	0.0258	0.2602
EUR	EUR	0.0006	0.0071	0.0081	0.0019	0.0347	0.1516	1.0474	1.2509	0.0095	0.0271	0.0018	0.0069	1.2966	1.8972	1.3488	2.5552			1062577.0	1217311.0	categorical-6149-both_sexes-100	continuous-PP-both_sexes-combined_irnt	0.1359	0.1613	0.0271	0.0174	0.0077	0.7654	0.0258	0.2984
EUR	EUR	-0.0017	0.0014	0.0086	0.002	0.0347	0.1718	1.0475	1.3054	0.0094	0.0291	0.0018	0.0074	1.2966	2.0302	1.3487	2.773			1062577.0	1217311.0	categorical-6149-both_sexes-100	continuous-PP-both_sexes-combined_medadj_irnt	0.1362	0.1723	0.027	0.0164	-0.0216	0.4124	0.0263	-0.8197
EUR	EUR	-0.0017	-0.0038	0.0086	0.002	0.0347	0.1661	1.0475	1.2963	0.0094	0.0288	0.0018	0.0072	1.2966	1.984	1.3487	2.7182			1062577.0	1217311.0	categorical-6149-both_sexes-100	continuous-PP-both_sexes-combined_medadj_raw	0.1362	0.1724	0.027	0.0168	-0.0221	0.3971	0.026	-0.8468
EUR	EUR	0.0004	0.0025	0.0082	0.0018	0.0347	0.148	1.0475	1.243	0.0094	0.0266	0.0018	0.0067	1.2966	1.8647	1.3487	2.5166			1062577.0	1217311.0	categorical-6149-both_sexes-100	continuous-PP-both_sexes-combined_raw	0.1362	0.1602	0.027	0.0175	0.005	0.8465	0.0258	0.1936
EUR	EUR	0.0011	-0.0046	0.0055	0.0038	0.0347	0.1341	1.0475	1.0304	0.0094	0.0076	0.0018	0.0168	1.2966	1.1207	1.3487	1.1284			1062577.0	1217311.0	categorical-6149-both_sexes-100	continuous-PP-both_sexes-manual_raw	0.1363	0.2368	0.027	0.0592	0.0156	0.7788	0.0554	0.2808
EUR	EUR	-0.0087	-0.0066	0.0093	0.0024	0.0347	0.1809	1.0475	1.3123	0.0094	0.0269	0.0018	0.0076	1.2966	2.094	1.3487	2.8211			1062577.0	1217311.0	categorical-6149-both_sexes-100	continuous-SBP-both_sexes-auto_medadj_irnt	0.1362	0.1715	0.027	0.0147	-0.1095	0.0002	0.0294	-3.7248
EUR	EUR	-0.0083	-0.0077	0.0092	0.0023	0.0347	0.1744	1.0475	1.3042	0.0094	0.0264	0.0018	0.0074	1.2966	2.0556	1.3487	2.7591			1062577.0	1217311.0	categorical-6149-both_sexes-100	continuous-SBP-both_sexes-auto_medadj_raw	0.1362	0.1729	0.027	0.015	-0.1069	0.0003	0.0293	-3.6512
EUR	EUR	-0.005	0.0052	0.0086	0.0021	0.0347	0.1356	1.0475	1.2423	0.0094	0.0213	0.0018	0.0057	1.2966	1.93	1.3487	2.4429			1062577.0	1217311.0	categorical-6149-both_sexes-100	continuous-SBP-both_sexes-combined_irnt	0.1362	0.1679	0.027	0.0148	-0.0733	0.0159	0.0304	-2.411
EUR	EUR	-0.0086	-0.0078	0.0096	0.0024	0.0347	0.1867	1.0475	1.3621	0.0094	0.0291	0.0018	0.0078	1.2966	2.2159	1.3487	3.0088			1062577.0	1217311.0	categorical-6149-both_sexes-100	continuous-SBP-both_sexes-combined_medadj_irnt	0.1362	0.1803	0.027	0.0145	-0.1072	0.0002	0.0291	-3.685
EUR	EUR	-0.0083	-0.009	0.0094	0.0023	0.0347	0.18	1.0475	1.352	0.0094	0.0285	0.0018	0.0076	1.2966	2.1764	1.3487	2.9397			1062577.0	1217311.0	categorical-6149-both_sexes-100	continuous-SBP-both_sexes-combined_medadj_raw	0.1362	0.1815	0.027	0.0147	-0.105	0.0003	0.0289	-3.6307
EUR	EUR	-0.0047	0.0045	0.0085	0.0021	0.0347	0.1298	1.0475	1.2321	0.0094	0.0206	0.0018	0.0055	1.2966	1.8891	1.3487	2.3798			1062577.0	1217311.0	categorical-6149-both_sexes-100	continuous-SBP-both_sexes-combined_raw	0.1362	0.1682	0.027	0.0149	-0.0703	0.0201	0.0303	-2.3236
EUR	EUR	-0.0049	-0.0068	0.0054	0.0039	0.0347	0.1767	1.0475	1.0193	0.0094	0.0068	0.0018	0.0167	1.2966	1.1333	1.3487	1.1484			1062577.0	1217311.0	categorical-6149-both_sexes-100	continuous-SBP-both_sexes-manual_medadj_raw	0.1363	0.1303	0.027	0.046	-0.0625	0.2042	0.0492	-1.2697
EUR	EUR	-0.0199	-0.0963	0.0069	0.0017	0.0347	0.1026	1.0475	1.0671	0.0094	0.0126	0.0018	0.0039	1.2966	1.6908	1.3487	1.9451			1062577.0	1217311.0	categorical-6149-both_sexes-100	continuous-Smoking-both_sexes-Ever_Never	0.1362	0.071	0.027	0.0133	-0.3337	1.5101e-36	0.0264	-12.6264
EUR	EUR	-0.0056	0.0056	0.0088	0.0023	0.0347	0.1823	1.0475	1.3367	0.0094	0.0551	0.0018	0.0144	1.2966	1.9218	1.3487	2.9821			1062577.0	1217311.0	categorical-6149-both_sexes-100	continuous-eGFR-both_sexes-irnt	0.1362	0.1699	0.027	0.0278	-0.071	0.0105	0.0277	-2.5595
EUR	EUR	0.0041	0.0429	0.009	0.0023	0.0347	0.2156	1.0475	1.4561	0.0095	0.0674	0.0018	0.0169	1.2966	2.1112	1.3487	3.3562			1062577.0	1217311.0	categorical-6149-both_sexes-100	continuous-eGFRcreacys-both_sexes-irnt	0.1363	0.1936	0.0272	0.0286	0.0473	0.0788	0.0269	1.7577
EUR	EUR	0.0158	0.0778	0.0079	0.002	0.0347	0.2155	1.0475	1.212	0.0095	0.044	0.0018	0.0215	1.2966	2.0812	1.3488	3.0164			1062577.0	1217311.0	categorical-6149-both_sexes-100	continuous-eGFRcys-both_sexes-irnt	0.1362	0.1051	0.0273	0.0218	0.1834	3.2187e-15	0.0233	7.8821
EUR	EUR	-0.0236	-0.0981	0.0076	0.0017	0.0347	0.1565	1.0475	1.1392	0.0094	0.0214	0.0018	0.0055	1.2966	2.0133	1.3487	2.4494			1062577.0	1217311.0	categorical-6149-both_sexes-100	continuous-whr-both_sexes-irnt	0.1362	0.096	0.027	0.0148	-0.3203	2.1132e-46	0.0224	-14.3024
EUR	EUR	-0.0123	-0.0525	0.006	0.0013	0.0347	0.0398	1.0475	1.0591	0.0094	0.0111	0.0018	0.0024	1.2966	1.2899	1.3487	1.3995			1062577.0	1217311.0	categorical-6149-both_sexes-100	icd10-E11-both_sexes	0.1362	0.148	0.027	0.0278	-0.3318	1.0334e-24	0.0323	-10.2631
EUR	EUR	-0.0126	-0.0347	0.006	0.0014	0.0347	0.0289	1.0475	1.0126	0.0094	0.0084	0.0018	0.0018	1.2966	1.2267	1.3487	1.2648			1062577.0	1217311.0	categorical-6149-both_sexes-100	icd10-E66-both_sexes	0.1362	0.0474	0.027	0.0316	-0.3993	2.5386e-24	0.0392	-10.176
EUR	EUR	-0.0124	-0.0432	0.0062	0.0013	0.0347	0.0329	1.0475	1.0273	0.0094	0.0125	0.0018	0.0025	1.2966	1.2398	1.3487	1.3082			1062577.0	1217311.0	categorical-6149-both_sexes-100	icd10-E78-both_sexes	0.1362	0.0887	0.027	0.0405	-0.3678	2.744e-22	0.0379	-9.7096
EUR	EUR	-0.0149	-0.0444	0.006	0.0012	0.0347	0.0189	1.0475	1.0086	0.0094	0.0072	0.0018	0.0015	1.2966	1.1491	1.3487	1.1729			1062577.0	1217311.0	categorical-6149-both_sexes-100	icd10-F17-both_sexes	0.1362	0.0497	0.027	0.0417	-0.5796	6.0997e-42	0.0427	-13.5692
EUR	EUR	-0.0095	-0.0486	0.0053	0.0011	0.0347	0.016	1.0475	0.9938	0.0094	0.0068	0.0018	0.0014	1.2966	1.1175	1.3487	1.1278		Ratio < 0, possibly indicating GC correction	1062577.0	1217311.0	categorical-6149-both_sexes-100	icd10-F32-both_sexes	0.1362		0.027		-0.402	1.3867e-19	0.0444	-9.0533
EUR	EUR	-0.005	-0.0281	0.0061	0.0012	0.0347	0.0102	1.0475	1.0009	0.0094	0.0071	0.0018	0.0013	1.2966	1.0772	1.3487	1.0882			1062577.0	1217311.0	categorical-6149-both_sexes-100	icd10-G47-both_sexes	0.1362	0.0097	0.027	0.0804	-0.2679	1.2155e-05	0.0612	-4.3748
EUR	EUR	-0.0118	-0.0472	0.0056	0.0012	0.0347	0.0258	1.0475	1.0247	0.0094	0.008	0.0018	0.0019	1.2966	1.2038	1.3487	1.2418			1062577.0	1217311.0	categorical-6149-both_sexes-100	icd10-I20-both_sexes	0.1362	0.102	0.027	0.033	-0.3948	9.7419e-23	0.0402	-9.8146
EUR	EUR	-0.0105	-0.0509	0.0062	0.0014	0.0347	0.0357	1.0475	1.0192	0.0094	0.0102	0.0018	0.0026	1.2966	1.2398	1.3487	1.3243			1062577.0	1217311.0	categorical-6149-both_sexes-100	icd10-I25-both_sexes	0.1362	0.0591	0.0271	0.0315	-0.2978	2.0503e-15	0.0375	-7.9383
EUR	EUR	-0.0037	-0.0058	0.0062	0.0013	0.0347	0.0219	1.0475	1.0334	0.0094	0.0146	0.0018	0.0022	1.2966	1.1651	1.3487	1.227			1062577.0	1217311.0	categorical-6149-both_sexes-100	icd10-I83-both_sexes	0.1362	0.147	0.027	0.0644	-0.1328	0.0038	0.0458	-2.8964
EUR	EUR	-0.0031	0.0072	0.0056	0.0011	0.0347	0.0091	1.0475	1.0076	0.0094	0.0086	0.0018	0.0017	1.2966	1.0557	1.3487	1.0856			1062577.0	1217311.0	categorical-6149-both_sexes-100	icd10-J33-both_sexes	0.1362	0.0885	0.027	0.101	-0.1757	0.0054	0.0632	-2.7811
EUR	EUR	-0.0138	-0.0627	0.0065	0.0015	0.0347	0.018	1.0475	1.0116	0.0094	0.009	0.0018	0.002	1.2966	1.1428	1.3487	1.1676			1062577.0	1217311.0	categorical-6149-both_sexes-100	icd10-J44-both_sexes	0.1362	0.0691	0.027	0.0537	-0.5533	1.3978e-32	0.0465	-11.8861
EUR	EUR	-0.0112	-0.0236	0.0065	0.0014	0.0347	0.0333	1.0475	1.0265	0.0094	0.0119	0.0018	0.0029	1.2966	1.2168	1.3487	1.316			1062577.0	1217311.0	categorical-6149-both_sexes-100	icd10-J45-both_sexes	0.1362	0.0838	0.027	0.0378	-0.3311	2.6564e-17	0.0391	-8.4608
EUR	EUR	-0.0107	-0.0431	0.0056	0.0011	0.0347	0.018	1.0475	1.0166	0.0094	0.0078	0.0018	0.0015	1.2966	1.1587	1.3487	1.1702			1062577.0	1217311.0	categorical-6149-both_sexes-100	icd10-K21-both_sexes	0.1362	0.0978	0.027	0.046	-0.4274	6.5478e-22	0.0444	-9.6206
EUR	EUR	-0.0056	-0.0288	0.0061	0.0012	0.0347	0.0099	1.0475	1.0175	0.0094	0.0079	0.0018	0.0013	1.2966	1.0895	1.3487	1.1033			1062577.0	1217311.0	categorical-6149-both_sexes-100	icd10-K22-both_sexes	0.1362	0.1697	0.027	0.0764	-0.3028	1.4055e-06	0.0628	-4.8242
EUR	EUR	-0.0113	-0.0509	0.0058	0.0011	0.0347	0.0161	1.0475	1.0127	0.0094	0.0072	0.0018	0.0015	1.2966	1.1396	1.3487	1.1514			1062577.0	1217311.0	categorical-6149-both_sexes-100	icd10-K29-both_sexes	0.1362	0.0837	0.027	0.0478	-0.4787	3.0851e-21	0.0506	-9.4598
EUR	EUR	0.0016	-0.0116	0.0059	0.0012	0.0347	0.0222	1.0475	1.0081	0.0095	0.0086	0.0018	0.0025	1.2966	1.1396	1.349	1.1959			1062577.0	1217311.0	categorical-6149-both_sexes-100	icd10-K40-both_sexes	0.1362	0.0412	0.0272	0.0438	0.0573	0.2007	0.0448	1.2795
EUR	EUR	-0.0123	-0.0376	0.006	0.0013	0.0347	0.0255	1.0475	1.0258	0.0094	0.0083	0.0018	0.0016	1.2966	1.2103	1.3487	1.2424			1062577.0	1217311.0	categorical-6149-both_sexes-100	icd10-K44-both_sexes	0.1362	0.1063	0.027	0.0341	-0.4138	4.9514e-25	0.04	-10.3339
EUR	EUR	-0.0083	-0.0266	0.0054	0.0011	0.0347	0.0086	1.0475	1.0022	0.0094	0.0064	0.0018	0.0013	1.2966	1.0679	1.3487	1.0756			1062577.0	1217311.0	categorical-6149-both_sexes-100	icd10-K52-both_sexes	0.1362	0.0287	0.027	0.0841	-0.4781	4.8528e-12	0.0692	-6.9098
EUR	EUR	-0.0086	-0.0275	0.0066	0.0013	0.0347	0.0372	1.0475	1.0163	0.0094	0.0116	0.0018	0.0023	1.2966	1.2464	1.3487	1.3374			1062577.0	1217311.0	categorical-6149-both_sexes-100	icd10-K57-both_sexes	0.1362	0.0482	0.027	0.0345	-0.2405	9.9274e-11	0.0372	-6.4681
EUR	EUR	-0.0065	-0.0319	0.0058	0.0013	0.0347	0.0172	1.0475	1.0211	0.0095	0.0097	0.0018	0.0019	1.2966	1.1333	1.3488	1.1691			1062577.0	1217311.0	categorical-6149-both_sexes-100	icd10-K80-both_sexes	0.1361	0.1248	0.0272	0.0572	-0.2666	3.1129e-06	0.0572	-4.6632
EUR	EUR	-0.0034	-0.0061	0.0066	0.0015	0.0347	0.0207	1.0475	1.0213	0.0094	0.0094	0.0018	0.002	1.2966	1.1587	1.3487	1.2025			1062577.0	1217311.0	categorical-6149-both_sexes-100	icd10-M16-both_sexes	0.1362	0.1051	0.027	0.0462	-0.1269	0.0195	0.0543	-2.3351
EUR	EUR	-0.0082	-0.0364	0.0062	0.0013	0.0347	0.0285	1.0476	1.0249	0.0094	0.0085	0.0018	0.0019	1.2966	1.2234	1.3487	1.271			1062577.0	1217311.0	categorical-6149-both_sexes-100	icd10-M17-both_sexes	0.1364	0.0919	0.0271	0.0313	-0.2618	2.5893e-11	0.0393	-6.6682
EUR	EUR	-0.006	-0.0212	0.0052	0.0011	0.0347	0.0087	1.0475	1.0119	0.0094	0.0068	0.0018	0.0012	1.2966	1.0802	1.3487	1.086			1062577.0	1217311.0	categorical-6149-both_sexes-100	icd10-M51-both_sexes	0.1362	0.1387	0.027	0.0793	-0.3475	4.7004e-08	0.0636	-5.4623
EUR	EUR	-0.0067	-0.0219	0.0061	0.0013	0.0347	0.0132	1.0475	0.9981	0.0094	0.0078	0.0018	0.0014	1.2966	1.1082	1.3487	1.112		Ratio < 0, possibly indicating GC correction	1062577.0	1217311.0	categorical-6149-both_sexes-100	icd10-M75-both_sexes	0.1362		0.027		-0.3128	1.6742e-07	0.0598	-5.2323
EUR	EUR	-0.0029	-0.0096	0.0052	0.0011	0.0347	0.0121	1.0475	1.0048	0.0094	0.0072	0.0018	0.0013	1.2966	1.0988	1.3487	1.1067			1062577.0	1217311.0	categorical-6149-both_sexes-100	icd10-N20-both_sexes	0.1362	0.0452	0.027	0.0679	-0.1402	0.0062	0.0513	-2.7354
EUR	EUR	-0.004	-0.0173	0.0053	0.0011	0.0347	0.0141	1.0475	1.018	0.0094	0.0077	0.0018	0.0014	1.2966	1.1113	1.3487	1.1388			1062577.0	1217311.0	categorical-6149-both_sexes-100	icd10-N81-both_sexes	0.1362	0.1297	0.027	0.0558	-0.1804	0.0002	0.0483	-3.7376
EUR	EUR	-0.0122	-0.057	0.006	0.0012	0.0347	0.022	1.0475	1.0141	0.0094	0.0071	0.0018	0.0015	1.2966	1.1843	1.3487	1.2029			1062577.0	1217311.0	categorical-6149-both_sexes-100	icd10-R07-both_sexes	0.1362	0.0695	0.027	0.035	-0.4418	5.762e-28	0.0403	-10.9629
EUR	EUR	-0.0105	-0.0469	0.0056	0.0011	0.0347	0.0164	1.0473	1.0179	0.0094	0.0077	0.0018	0.0015	1.2966	1.1364	1.3489	1.1571			1062577.0	1217311.0	categorical-6149-both_sexes-100	icd10-R10-both_sexes	0.1356	0.1139	0.0269	0.0493	-0.4412	6.0351e-21	0.047	-9.3894
EUR	EUR	-0.0071	-0.0223	0.0054	0.001	0.0347	0.0053	1.0475	1.0086	0.0094	0.0066	0.0018	0.0012	1.2966	1.0466	1.3487	1.0539			1062577.0	1217311.0	categorical-6149-both_sexes-100	icd10-R19-both_sexes	0.1362	0.1597	0.027	0.1232	-0.5248	8.5779e-10	0.0856	-6.1338
EUR	EUR	-0.0122	-0.0354	0.0059	0.0012	0.0347	0.0132	1.0475	1.0239	0.0094	0.0067	0.0018	0.0014	1.2966	1.127	1.3487	1.1362			1062577.0	1217311.0	categorical-6149-both_sexes-100	icd10-Z72-both_sexes	0.1362	0.1752	0.027	0.049	-0.5687	8.4312e-31	0.0493	-11.5386
EUR	EUR	-0.0064	-0.0253	0.0056	0.0011	0.0347	0.0108	1.0475	1.0284	0.0094	0.0082	0.0018	0.0016	1.2966	1.0895	1.3487	1.1197			1062577.0	1217311.0	categorical-6149-both_sexes-100	icd10-Z82-both_sexes	0.1362	0.2375	0.027	0.0682	-0.3323	3.5294e-08	0.0603	-5.5129
EUR	EUR	-0.0149	-0.0664	0.006	0.0012	0.0347	0.0242	1.0475	1.0121	0.0094	0.0082	0.0018	0.0018	1.2966	1.194	1.3487	1.2204			1062577.0	1217311.0	categorical-6149-both_sexes-100	icd10-Z86-both_sexes	0.1362	0.0551	0.027	0.0374	-0.5149	3.6889e-45	0.0365	-14.1021
EUR	EUR	-0.0084	-0.0363	0.0064	0.0012	0.0347	0.0154	1.0475	1.0184	0.0094	0.0082	0.0018	0.0015	1.2966	1.1364	1.3487	1.1518			1062577.0	1217311.0	categorical-6149-both_sexes-100	icd10-Z88-both_sexes	0.1362	0.121	0.027	0.054	-0.3653	9.624e-14	0.0491	-7.446
EUR	EUR	-0.006	-0.0355	0.0062	0.0012	0.0347	0.0181	1.0475	1.0101	0.0094	0.0082	0.0018	0.0018	1.2966	1.1301	1.3487	1.1632			1062577.0	1217311.0	categorical-6149-both_sexes-100	icd10-Z95-both_sexes	0.1362	0.062	0.027	0.0502	-0.2414	2.9018e-07	0.0471	-5.1297
EUR	EUR	-0.0118	-0.0534	0.0059	0.0013	0.0347	0.0381	1.0475	1.0702	0.0094	0.0114	0.0018	0.0024	1.2966	1.2932	1.3487	1.3966			1062577.0	1217311.0	categorical-6149-both_sexes-100	phecode-250-both_sexes	0.1362	0.1771	0.027	0.0288	-0.3259	1.5028e-23	0.0326	-10.0014
EUR	EUR	-0.0122	-0.0541	0.006	0.0013	0.0346	0.0402	1.0477	1.0636	0.0093	0.0111	0.0018	0.0024	1.2966	1.2966	1.3488	1.4065			1062577.0	1217311.0	categorical-6149-both_sexes-100	phecode-250.2-both_sexes	0.1366	0.1564	0.0266	0.0272	-0.3269	1.8109e-23	0.0327	-9.9829
EUR	EUR	-0.0124	-0.0429	0.0062	0.0013	0.0347	0.0328	1.0475	1.0285	0.0094	0.0125	0.0018	0.0025	1.2966	1.2398	1.3487	1.3087			1062577.0	1217311.0	categorical-6149-both_sexes-100	phecode-272-both_sexes	0.1362	0.0924	0.027	0.0404	-0.3688	2.082e-22	0.0379	-9.7377
EUR	EUR	-0.0125	-0.0432	0.0063	0.0013	0.0347	0.0333	1.0475	1.0361	0.0095	0.0126	0.0018	0.0026	1.2966	1.2498	1.3487	1.3202			1062577.0	1217311.0	categorical-6149-both_sexes-100	phecode-272.1-both_sexes	0.1363	0.1128	0.0271	0.0393	-0.369	2.3859e-22	0.0379	-9.7238
EUR	EUR	-0.0116	-0.0418	0.0063	0.0013	0.0347	0.0311	1.0475	1.0273	0.0094	0.0128	0.0018	0.0025	1.2966	1.2267	1.3487	1.2919			1062577.0	1217311.0	categorical-6149-both_sexes-100	phecode-272.11-both_sexes	0.1362	0.0936	0.027	0.0437	-0.3543	6.2874e-20	0.0388	-9.1393
EUR	EUR	-0.0125	-0.0353	0.006	0.0014	0.0347	0.0294	1.0475	1.0112	0.0094	0.0084	0.0018	0.0019	1.2966	1.2299	1.3487	1.2673			1062577.0	1217311.0	categorical-6149-both_sexes-100	phecode-278-both_sexes	0.1362	0.042	0.027	0.0313	-0.3931	7.1797e-24	0.039	-10.0743
EUR	EUR	-0.0127	-0.0349	0.0061	0.0014	0.0347	0.0291	1.0475	1.017	0.0094	0.0084	0.0018	0.0019	1.2966	1.2332	1.3487	1.271			1062577.0	1217311.0	categorical-6149-both_sexes-100	phecode-278.1-both_sexes	0.1362	0.0627	0.027	0.031	-0.3989	2.5281e-24	0.0392	-10.1764
EUR	EUR	-0.0069	-0.0446	0.0054	0.0011	0.0347	0.0107	1.0475	1.0132	0.0094	0.0072	0.0018	0.0014	1.2966	1.1019	1.3487	1.0965			1062577.0	1217311.0	categorical-6149-both_sexes-100	phecode-300-both_sexes	0.1362	0.1368	0.027	0.0751	-0.3571	7.5241e-10	0.058	-6.1547
EUR	EUR	-0.0066	-0.0442	0.0055	0.0011	0.0347	0.0099	1.0475	1.0102	0.0094	0.0072	0.0018	0.0014	1.2966	1.0926	1.3487	1.0876			1062577.0	1217311.0	categorical-6149-both_sexes-100	phecode-300.1-both_sexes	0.1362	0.1164	0.027	0.0818	-0.3572	5.8271e-09	0.0614	-5.8216
EUR	EUR	-0.0138	-0.0714	0.0057	0.0012	0.0347	0.0232	1.0475	1.0131	0.0094	0.0077	0.0018	0.0017	1.2966	1.1811	1.3487	1.2085			1062577.0	1217311.0	categorical-6149-both_sexes-100	phecode-306-both_sexes	0.1362	0.0627	0.027	0.0371	-0.488	1.2683e-40	0.0366	-13.3449
EUR	EUR	-0.0083	-0.0219	0.0052	0.0012	0.0347	0.0134	1.0475	0.9966	0.0094	0.007	0.0018	0.0013	1.2966	1.0926	1.3487	1.1069		Ratio < 0, possibly indicating GC correction	1062577.0	1217311.0	categorical-6149-both_sexes-100	phecode-317-both_sexes	0.1362		0.027		-0.3847	4.7228e-13	0.0532	-7.233
EUR	EUR	-0.0154	-0.0458	0.006	0.0013	0.0347	0.0206	1.0475	1.0127	0.0094	0.0072	0.0018	0.0016	1.2966	1.1619	1.3487	1.1856			1062577.0	1217311.0	categorical-6149-both_sexes-100	phecode-318-both_sexes	0.1362	0.0684	0.027	0.0389	-0.5758	9.4702e-43	0.042	-13.7051
EUR	EUR	-0.005	-0.028	0.0061	0.0012	0.0347	0.0103	1.0475	0.9999	0.0094	0.007	0.0018	0.0014	1.2966	1.0741	1.3487	1.088		Ratio < 0, possibly indicating GC correction	1062577.0	1217311.0	categorical-6149-both_sexes-100	phecode-327-both_sexes	0.1362		0.027		-0.2632	1.754e-05	0.0613	-4.2941
EUR	EUR	-0.0053	-0.0282	0.0063	0.0012	0.0347	0.0108	1.0475	0.9999	0.0094	0.0078	0.0018	0.0014	1.2966	1.0864	1.3487	1.0926		Ratio < 0, possibly indicating GC correction	1062577.0	1217311.0	categorical-6149-both_sexes-100	phecode-327.3-both_sexes	0.1362		0.027		-0.2717	9.5709e-06	0.0614	-4.4266
EUR	EUR	-0.0156	-0.0608	0.0077	0.0018	0.0347	0.0766	1.0475	1.0962	0.0094	0.0163	0.0018	0.0038	1.2966	1.5217	1.3487	1.7739			1062577.0	1217311.0	categorical-6149-both_sexes-100	phecode-401-both_sexes	0.1362	0.1243	0.027	0.021	-0.3037	1.5127e-22	0.0311	-9.7701
EUR	EUR	-0.0157	-0.0606	0.0076	0.0018	0.0347	0.0765	1.0475	1.0938	0.0094	0.0162	0.0018	0.0038	1.2966	1.5181	1.3487	1.7708			1062577.0	1217311.0	categorical-6149-both_sexes-100	phecode-401.1-both_sexes	0.1362	0.1217	0.027	0.0211	-0.304	1.0764e-22	0.031	-9.8045
EUR	EUR	-0.0118	-0.0581	0.0062	0.0013	0.0347	0.036	1.0475	1.03	0.0094	0.0099	0.0018	0.0024	1.2966	1.2464	1.3487	1.3343			1062577.0	1217311.0	categorical-6149-both_sexes-100	phecode-411-both_sexes	0.1362	0.0896	0.027	0.0295	-0.3337	1.7681e-20	0.036	-9.2755
EUR	EUR	-0.0072	-0.0234	0.0054	0.0012	0.0347	0.0121	1.0474	1.0016	0.0094	0.0079	0.0018	0.0015	1.2966	1.0802	1.3486	1.0966			1062577.0	1217311.0	categorical-6149-both_sexes-100	phecode-411.1-both_sexes	0.1358	0.0167	0.027	0.0823	-0.3508	1.0616e-09	0.0575	-6.0999
EUR	EUR	-0.0085	-0.0438	0.0059	0.0012	0.0347	0.026	1.0475	1.0068	0.0094	0.0086	0.0018	0.0021	1.2966	1.1651	1.3487	1.2157			1062577.0	1217311.0	categorical-6149-both_sexes-100	phecode-411.2-both_sexes	0.1362	0.0314	0.027	0.0397	-0.2846	1.1495e-12	0.04	-7.1113
EUR	EUR	-0.0123	-0.0497	0.0056	0.0013	0.0347	0.0297	1.0475	1.0277	0.0094	0.0083	0.0018	0.0021	1.2966	1.2201	1.3487	1.2677			1062577.0	1217311.0	categorical-6149-both_sexes-100	phecode-411.3-both_sexes	0.1362	0.1037	0.027	0.0308	-0.3836	2.9785e-23	0.0386	-9.9334
EUR	EUR	-0.009	-0.0401	0.0063	0.0013	0.0347	0.0345	1.0475	1.0309	0.0094	0.0102	0.0018	0.0028	1.2966	1.2201	1.3487	1.3147			1062577.0	1217311.0	categorical-6149-both_sexes-100	phecode-411.4-both_sexes	0.1362	0.0982	0.027	0.0324	-0.2612	1.9559e-11	0.0389	-6.7093
EUR	EUR	-0.0108	-0.0521	0.0063	0.0014	0.0347	0.037	1.0475	1.021	0.0094	0.0102	0.0018	0.0026	1.2966	1.2431	1.3487	1.3308			1062577.0	1217311.0	categorical-6149-both_sexes-100	phecode-411.8-both_sexes	0.1362	0.0634	0.027	0.031	-0.3023	7.1121e-16	0.0375	-8.0686
EUR	EUR	-0.0126	-0.0559	0.0058	0.0012	0.0347	0.0216	1.0475	1.0189	0.0094	0.0072	0.0018	0.0015	1.2966	1.1843	1.3487	1.2021			1062577.0	1217311.0	categorical-6149-both_sexes-100	phecode-418-both_sexes	0.1362	0.0935	0.027	0.0356	-0.4621	7.9307e-30	0.0407	-11.3441
EUR	EUR	-0.0046	-0.0078	0.0062	0.0013	0.0347	0.0254	1.0475	1.0305	0.0094	0.0146	0.0018	0.0023	1.2966	1.1715	1.3487	1.2386			1062577.0	1217311.0	categorical-6149-both_sexes-100	phecode-454-both_sexes	0.1362	0.1277	0.027	0.0611	-0.1538	0.0006	0.0446	-3.4468
EUR	EUR	-0.0044	-0.0076	0.0062	0.0013	0.0347	0.0256	1.0475	1.0383	0.0094	0.0154	0.0018	0.0024	1.2966	1.1779	1.3487	1.2476			1062577.0	1217311.0	categorical-6149-both_sexes-100	phecode-454.1-both_sexes	0.1362	0.1548	0.027	0.0623	-0.1488	0.0007	0.0441	-3.3763
EUR	EUR	-0.0098	-0.032	0.0058	0.0011	0.0347	0.0104	1.0475	1.0151	0.0094	0.007	0.0018	0.0014	1.2966	1.0957	1.3487	1.103			1062577.0	1217311.0	categorical-6149-both_sexes-100	phecode-459-both_sexes	0.1362	0.1464	0.027	0.0681	-0.5166	4.85e-18	0.0597	-8.6568
EUR	EUR	-0.0033	0.006	0.0056	0.0011	0.0347	0.0101	1.0475	1.007	0.0094	0.009	0.0018	0.0019	1.2966	1.0588	1.3487	1.0901			1062577.0	1217311.0	categorical-6149-both_sexes-100	phecode-471-both_sexes	0.1362	0.0773	0.027	0.0994	-0.1774	0.0035	0.0608	-2.9177
EUR	EUR	-0.0119	-0.026	0.0066	0.0014	0.0347	0.0357	1.0475	1.0377	0.0094	0.0123	0.0018	0.0031	1.2966	1.2398	1.3487	1.3409			1062577.0	1217311.0	categorical-6149-both_sexes-100	phecode-495-both_sexes	0.1362	0.1107	0.027	0.0359	-0.3396	1.894e-18	0.0388	-8.7634
EUR	EUR	-0.0147	-0.0637	0.0065	0.0016	0.0347	0.0206	1.0475	1.0108	0.0094	0.0089	0.0018	0.0022	1.2966	1.1491	1.3487	1.1777			1062577.0	1217311.0	categorical-6149-both_sexes-100	phecode-496.2-both_sexes	0.1362	0.0606	0.027	0.0499	-0.5487	2.469e-34	0.0449	-12.2187
EUR	EUR	-0.0147	-0.063	0.0065	0.0016	0.0347	0.0206	1.0475	1.0116	0.0094	0.009	0.0018	0.0022	1.2966	1.1491	1.3487	1.1784			1062577.0	1217311.0	categorical-6149-both_sexes-100	phecode-496.21-both_sexes	0.1362	0.0651	0.027	0.0507	-0.5511	9.2076e-35	0.0448	-12.2987
EUR	EUR	-0.0126	-0.0541	0.0058	0.0012	0.0347	0.0248	1.0475	1.0411	0.0094	0.0082	0.0018	0.0016	1.2966	1.2234	1.3487	1.2486			1062577.0	1217311.0	categorical-6149-both_sexes-100	phecode-530-both_sexes	0.1362	0.1652	0.027	0.0332	-0.4284	1.1499e-26	0.0401	-10.6887
EUR	EUR	-0.0125	-0.0523	0.0059	0.0012	0.0347	0.0251	1.0475	1.0307	0.0094	0.0079	0.0018	0.0016	1.2966	1.2103	1.3487	1.2392			1062577.0	1217311.0	categorical-6149-both_sexes-100	phecode-530.1-both_sexes	0.1362	0.1285	0.027	0.0332	-0.4246	9.7092e-27	0.0397	-10.7044
EUR	EUR	-0.0114	-0.0451	0.0056	0.0012	0.0347	0.0204	1.0475	1.0179	0.0094	0.0079	0.0018	0.0016	1.2966	1.1683	1.3487	1.1839			1062577.0	1217311.0	categorical-6149-both_sexes-100	phecode-530.11-both_sexes	0.1362	0.0972	0.027	0.043	-0.4302	1.183e-23	0.0429	-10.025
EUR	EUR	-0.0115	-0.0515	0.0058	0.0011	0.0347	0.0168	1.0475	1.009	0.0094	0.0073	0.0018	0.0015	1.2966	1.1396	1.3487	1.1524			1062577.0	1217311.0	categorical-6149-both_sexes-100	phecode-535-both_sexes	0.1362	0.0592	0.027	0.0479	-0.4778	5.4716e-22	0.0496	-9.639
EUR	EUR	-0.0103	-0.0383	0.0057	0.0011	0.0347	0.0258	1.0475	1.0346	0.0094	0.0088	0.0018	0.0021	1.2966	1.2038	1.3487	1.252			1062577.0	1217311.0	categorical-6149-both_sexes-100	phecode-550-both_sexes	0.1362	0.1373	0.027	0.0348	-0.3438	5.3889e-18	0.0398	-8.6448
EUR	EUR	-0.0128	-0.0388	0.006	0.0013	0.0347	0.0279	1.0475	1.0311	0.0094	0.0084	0.0018	0.0018	1.2966	1.2201	1.3487	1.2549			1062577.0	1217311.0	categorical-6149-both_sexes-100	phecode-550.2-both_sexes	0.1362	0.1222	0.027	0.0328	-0.4119	1.0768e-25	0.0393	-10.4792
EUR	EUR	-0.0029	-0.0189	0.0056	0.0012	0.0347	0.0101	1.0475	1.0079	0.0094	0.0074	0.0018	0.0018	1.2966	1.0679	1.3487	1.0829			1062577.0	1217311.0	categorical-6149-both_sexes-100	phecode-550.4-both_sexes	0.1362	0.0952	0.027	0.0897	-0.1533	0.0182	0.0649	-2.361
EUR	EUR	-0.0102	-0.0318	0.0054	0.0012	0.0347	0.0129	1.0475	1.0042	0.0094	0.0067	0.0018	0.0017	1.2966	1.0864	1.3487	1.095			1062577.0	1217311.0	categorical-6149-both_sexes-100	phecode-558-both_sexes	0.1362	0.0439	0.027	0.071	-0.4821	1.3162e-14	0.0626	-7.7042
EUR	EUR	-0.0106	-0.0325	0.0067	0.0014	0.0347	0.0437	1.0475	1.0188	0.0094	0.0115	0.0018	0.0026	1.2966	1.2597	1.3487	1.3468			1062577.0	1217311.0	categorical-6149-both_sexes-100	phecode-562-both_sexes	0.1362	0.0543	0.027	0.0331	-0.2727	1.5717e-13	0.0369	-7.3809
EUR	EUR	-0.0106	-0.0329	0.0067	0.0014	0.0347	0.0437	1.0475	1.0199	0.0094	0.0115	0.0018	0.0026	1.2966	1.2631	1.3487	1.3479			1062577.0	1217311.0	categorical-6149-both_sexes-100	phecode-562.1-both_sexes	0.1362	0.0573	0.027	0.0331	-0.2715	2.1164e-13	0.037	-7.3412
EUR	EUR	-0.0138	-0.0446	0.0054	0.0011	0.0347	0.0179	1.0475	1.0107	0.0094	0.0073	0.0018	0.0016	1.2966	1.1364	1.3487	1.1452			1062577.0	1217311.0	categorical-6149-both_sexes-100	phecode-564-both_sexes	0.1362	0.0739	0.027	0.0503	-0.5554	3.4017e-39	0.0424	-13.0975
EUR	EUR	-0.0063	-0.0372	0.0056	0.0013	0.0347	0.0191	1.0475	1.0223	0.0094	0.0099	0.0018	0.002	1.2966	1.1364	1.3487	1.1862			1062577.0	1217311.0	categorical-6149-both_sexes-100	phecode-574-both_sexes	0.1362	0.1195	0.027	0.0534	-0.2459	7.4266e-06	0.0549	-4.4811
EUR	EUR	-0.0065	-0.0331	0.0056	0.0013	0.0347	0.0175	1.0475	1.02	0.0094	0.0099	0.0018	0.0019	1.2966	1.1301	1.3487	1.1686			1062577.0	1217311.0	categorical-6149-both_sexes-100	phecode-574.1-both_sexes	0.1362	0.1183	0.027	0.0588	-0.2632	2.1843e-06	0.0556	-4.7356
EUR	EUR	-0.0022	-0.0092	0.0053	0.001	0.0347	0.0095	1.0475	1.0009	0.0094	0.0074	0.0018	0.0013	1.2966	1.0741	1.3487	1.0797			1062577.0	1217311.0	categorical-6149-both_sexes-100	phecode-594.1-both_sexes	0.1362	0.0115	0.027	0.0929	-0.1241	0.0275	0.0563	-2.2043
EUR	EUR	-0.0077	-0.024	0.006	0.0013	0.0347	0.0087	1.0475	1.0034	0.0094	0.0075	0.0018	0.0015	1.2966	1.0649	1.3487	1.0703			1062577.0	1217311.0	categorical-6149-both_sexes-100	phecode-714.1-both_sexes	0.1362	0.0482	0.027	0.1062	-0.443	3.0541e-10	0.0704	-6.296
EUR	EUR	-0.0122	-0.0519	0.0062	0.0014	0.0347	0.0357	1.0475	1.0322	0.0094	0.0084	0.0018	0.0019	1.2966	1.2831	1.3487	1.3338			1062577.0	1217311.0	categorical-6149-both_sexes-100	phecode-716-both_sexes	0.1362	0.0965	0.027	0.0251	-0.3469	1.3348e-21	0.0363	-9.547
EUR	EUR	-0.0084	-0.0327	0.006	0.0013	0.0347	0.0261	1.0475	1.0214	0.0094	0.0082	0.0018	0.0018	1.2966	1.1973	1.3487	1.2313			1062577.0	1217311.0	categorical-6149-both_sexes-100	phecode-716.2-both_sexes	0.1362	0.0924	0.027	0.0355	-0.2791	5.0109e-12	0.0404	-6.9053
EUR	EUR	-0.0122	-0.0517	0.0062	0.0014	0.0347	0.0357	1.0475	1.032	0.0094	0.0083	0.0018	0.0019	1.2966	1.2831	1.3487	1.3342			1062577.0	1217311.0	categorical-6149-both_sexes-100	phecode-716.9-both_sexes	0.1362	0.0958	0.027	0.0249	-0.3481	9.3427e-22	0.0363	-9.5839
EUR	EUR	-0.0041	-0.0189	0.0057	0.0012	0.0347	0.0105	1.0475	1.0008	0.0094	0.0068	0.0018	0.0014	1.2966	1.0802	1.3487	1.0882			1062577.0	1217311.0	categorical-6149-both_sexes-100	phecode-720-both_sexes	0.1362	0.0088	0.027	0.0775	-0.2162	0.0005	0.0616	-3.5079
EUR	EUR	-0.0063	-0.0223	0.0054	0.0011	0.0347	0.0089	1.0475	1.02	0.0094	0.0068	0.0018	0.0012	1.2966	1.0895	1.3487	1.0947			1062577.0	1217311.0	categorical-6149-both_sexes-100	phecode-722-both_sexes	0.1362	0.2115	0.027	0.0714	-0.3569	4.5966e-08	0.0653	-5.4662
EUR	EUR	-0.0078	-0.0274	0.0061	0.0014	0.0347	0.0166	1.0475	0.9969	0.0094	0.007	0.0018	0.0015	1.2966	1.1238	1.3487	1.1351		Ratio < 0, possibly indicating GC correction	1062577.0	1217311.0	categorical-6149-both_sexes-100	phecode-726-both_sexes	0.1362		0.027		-0.3262	8.0983e-10	0.0531	-6.143
EUR	EUR	-0.0018	-0.0085	0.0052	0.001	0.0347	0.0103	1.0476	0.9932	0.0094	0.0066	0.0018	0.0013	1.2966	1.071	1.3487	1.0802		Ratio < 0, possibly indicating GC correction	1062577.0	1217311.0	categorical-6149-both_sexes-100	phecode-735.2-both_sexes	0.1364		0.027		-0.0935	0.078	0.053	-1.7625
EUR	EUR	-0.0016	-0.0094	0.0053	0.0011	0.0347	0.0149	1.0475	1.0058	0.0094	0.0083	0.0018	0.0016	1.2966	1.1113	1.3487	1.1302			1062577.0	1217311.0	categorical-6149-both_sexes-100	phecode-735.3-both_sexes	0.1362	0.0448	0.027	0.0638	-0.0722	0.1372	0.0486	-1.4863
EUR	EUR	-0.0093	-0.0361	0.0075	0.0017	0.0347	0.0243	1.0475	1.024	0.0094	0.0115	0.0018	0.0028	1.2966	1.1843	1.3487	1.2414			1062577.0	1217311.0	categorical-6149-both_sexes-100	phecode-740-both_sexes	0.1362	0.0992	0.027	0.0477	-0.321	2.0947e-11	0.0479	-6.6993
EUR	EUR	-0.0058	-0.0186	0.007	0.0016	0.0347	0.0216	1.0475	1.0266	0.0094	0.0103	0.0018	0.0024	1.2966	1.1619	1.3487	1.2105			1062577.0	1217311.0	categorical-6149-both_sexes-100	phecode-740.1-both_sexes	0.1362	0.1262	0.027	0.0487	-0.2134	7.1708e-05	0.0537	-3.9705
EUR	EUR	-0.0098	-0.0397	0.0069	0.0015	0.0347	0.0158	1.0475	1.0022	0.0094	0.0094	0.0018	0.0022	1.2966	1.1207	1.3487	1.1369			1062577.0	1217311.0	categorical-6149-both_sexes-100	phecode-740.9-both_sexes	0.1362	0.0164	0.027	0.0685	-0.4177	1.4794e-17	0.049	-8.5287
EUR	EUR	-0.0032	-0.0179	0.0052	0.0011	0.0347	0.0103	1.0475	1.0051	0.0094	0.0087	0.0018	0.0017	1.2966	1.0741	1.3487	1.0945			1062577.0	1217311.0	categorical-6149-both_sexes-100	phecode-743.1-both_sexes	0.1362	0.054	0.027	0.0921	-0.1711	0.0075	0.0639	-2.6759
EUR	EUR	-0.0032	-0.0181	0.0052	0.0011	0.0347	0.0102	1.0475	1.0045	0.0094	0.0087	0.0018	0.0017	1.2966	1.0741	1.3487	1.0936			1062577.0	1217311.0	categorical-6149-both_sexes-100	phecode-743.11-both_sexes	0.1362	0.0483	0.027	0.0932	-0.1693	0.0084	0.0642	-2.6352
EUR	EUR	-0.0096	-0.0385	0.0057	0.0011	0.0347	0.0157	1.0475	1.0187	0.0094	0.0074	0.0018	0.0015	1.2966	1.1428	1.3487	1.1525			1062577.0	1217311.0	categorical-6149-both_sexes-100	phecode-760-both_sexes	0.1362	0.1226	0.027	0.0488	-0.4114	5.5493e-18	0.0476	-8.6415
EUR	EUR	-0.0108	-0.0594	0.0059	0.0011	0.0347	0.0196	1.0475	1.0135	0.0094	0.008	0.0018	0.0016	1.2966	1.1459	1.3487	1.1796			1062577.0	1217311.0	categorical-6149-both_sexes-100	phecode-785-both_sexes	0.1362	0.0753	0.027	0.0447	-0.4153	3.7128e-23	0.0419	-9.9114
EUR	EUR	-0.0034	-0.0252	0.0059	0.001	0.0347	0.009	1.0475	1.0099	0.0094	0.0074	0.0018	0.0014	1.2966	1.0772	1.3487	1.0861			1062577.0	1217311.0	categorical-6149-both_sexes-100	phecode-788-both_sexes	0.1362	0.1144	0.027	0.0859	-0.194	0.0008	0.0576	-3.3673
EUR	EUR	-0.0046	-0.0194	0.0057	0.0012	0.0347	0.0156	1.0475	1.0125	0.0094	0.0076	0.0018	0.0017	1.2966	1.1238	1.3487	1.147			1062577.0	1217311.0	categorical-6149-both_sexes-100	phecode-835-both_sexes	0.1362	0.0847	0.027	0.052	-0.1967	5.5031e-05	0.0488	-4.0332
EUR	EUR	-0.0078	-0.0322	0.0061	0.0012	0.0347	0.0125	1.0475	1.0137	0.0094	0.0075	0.0018	0.0014	1.2966	1.0988	1.3487	1.1179			1062577.0	1217311.0	categorical-6149-both_sexes-100	phecode-960-both_sexes	0.1362	0.1158	0.027	0.0632	-0.372	7.9054e-12	0.0544	-6.8403
EUR	EUR	-0.008	-0.0301	0.0062	0.0012	0.0347	0.0115	1.0475	1.0068	0.0094	0.0074	0.0018	0.0014	1.2966	1.0926	1.3487	1.1026			1062577.0	1217311.0	categorical-6149-both_sexes-100	phecode-960.2-both_sexes	0.1362	0.0659	0.027	0.0726	-0.4018	2.8291e-12	0.0575	-6.986
EUR	EUR	-0.0068	-0.0204	0.0057	0.0011	0.0346	0.009	1.0478	1.0139	0.0093	0.0067	0.0018	0.0012	1.2966	1.0864	1.3489	1.091			1062577.0	1217311.0	categorical-6149-both_sexes-100	prescriptions-GABA_agonist|sedative-both_sexes	0.1369	0.153	0.0267	0.0732	-0.3835	6.0408e-09	0.0659	-5.8156
EUR	EUR	-0.009	-0.0352	0.0054	0.0011	0.0347	0.0103	1.0474	1.0348	0.0095	0.0071	0.0018	0.0013	1.2966	1.1144	1.3489	1.1226			1062577.0	1217311.0	categorical-6149-both_sexes-100	prescriptions-SSRI|selective_serotonin_re-uptake_inhibitor-both_sexes	0.1358	0.2839	0.0272	0.0576	-0.4767	3.8556e-18	0.0549	-8.683
EUR	EUR	-0.0093	-0.0307	0.0062	0.0011	0.0347	0.0157	1.0475	1.0571	0.0094	0.0086	0.0018	0.0018	1.2966	1.1619	1.3487	1.194			1062577.0	1217311.0	categorical-6149-both_sexes-100	prescriptions-albuterol-both_sexes	0.1362	0.2944	0.027	0.0441	-0.4003	2.7649e-18	0.0459	-8.7207
EUR	EUR	-0.0053	-0.0127	0.0055	0.0011	0.0347	0.0067	1.0475	1.0162	0.0094	0.007	0.0018	0.0011	1.2966	1.071	1.3487	1.0739			1062577.0	1217311.0	categorical-6149-both_sexes-100	prescriptions-alpha1-antagonist|alpha_blocker-both_sexes	0.1362	0.2195	0.027	0.0942	-0.3485	2.7745e-06	0.0744	-4.6868
EUR	EUR	-0.0058	-0.0187	0.0053	0.001	0.0347	0.0058	1.0475	1.063	0.0094	0.0069	0.0018	0.0012	1.2966	1.1113	1.3487	1.1123			1062577.0	1217311.0	categorical-6149-both_sexes-100	prescriptions-amoxicillin_clavulanic_acid-both_sexes	0.1362	0.5612	0.027	0.0616	-0.4125	3.4728e-07	0.081	-5.0958
EUR	EUR	-0.0081	-0.0265	0.006	0.0012	0.0347	0.0088	1.0475	1.0192	0.0094	0.0073	0.0018	0.0012	1.2966	1.0926	1.3487	1.0949			1062577.0	1217311.0	categorical-6149-both_sexes-100	prescriptions-anticonvulsant|voltage-gated_calcium_channel_inhibitor|neuropathy-both_sexes	0.1362	0.2026	0.027	0.0774	-0.4626	6.5321e-12	0.0674	-6.8675
EUR	EUR	-0.0105	-0.0605	0.0062	0.0013	0.0347	0.0142	1.0475	1.0868	0.0094	0.0082	0.0018	0.0015	1.2966	1.1973	1.3487	1.2079			1062577.0	1217311.0	categorical-6149-both_sexes-100	prescriptions-antipyretic-both_sexes	0.1362	0.4174	0.027	0.0396	-0.4728	1.7441e-19	0.0524	-9.0283
EUR	EUR	-0.0066	-0.0285	0.0058	0.0011	0.0347	0.008	1.0475	1.0292	0.0094	0.0075	0.0018	0.0013	1.2966	1.0895	1.3487	1.0998			1062577.0	1217311.0	categorical-6149-both_sexes-100	prescriptions-antispasmodic-both_sexes	0.1362	0.2927	0.027	0.0754	-0.3936	5.2371e-10	0.0634	-6.2118
EUR	EUR	-0.0069	-0.0214	0.0065	0.0014	0.0347	0.0224	1.0475	1.056	0.0094	0.0085	0.0018	0.0019	1.2966	1.207	1.3487	1.2493			1062577.0	1217311.0	categorical-6149-both_sexes-100	prescriptions-bendroflumethiazide-both_sexes	0.1362	0.2246	0.027	0.0343	-0.2488	2.0093e-07	0.0479	-5.1985
EUR	EUR	-0.0058	-0.0187	0.0053	0.001	0.0347	0.0058	1.0475	1.063	0.0094	0.0069	0.0018	0.0012	1.2966	1.1113	1.3487	1.1123			1062577.0	1217311.0	categorical-6149-both_sexes-100	prescriptions-beta-lactam_antibiotic|beta-lactamase_inhibitor|antibiotic-both_sexes	0.1362	0.5612	0.027	0.0617	-0.4126	3.4731e-07	0.081	-5.0958
EUR	EUR	-0.0093	-0.0307	0.0062	0.0011	0.0347	0.0157	1.0475	1.0571	0.0094	0.0086	0.0018	0.0018	1.2966	1.1619	1.3487	1.194			1062577.0	1217311.0	categorical-6149-both_sexes-100	prescriptions-beta2-agonist|bronchodilator|asthma-both_sexes	0.1362	0.2944	0.027	0.0441	-0.4003	2.765e-18	0.0459	-8.7207
EUR	EUR	-0.0081	-0.0342	0.0053	0.001	0.0347	0.0189	1.0475	1.0408	0.0094	0.0086	0.0018	0.0015	1.2966	1.1811	1.3487	1.2031			1062577.0	1217311.0	categorical-6149-both_sexes-100	prescriptions-biguanides|diabetes-both_sexes	0.1362	0.2008	0.027	0.0425	-0.3149	8.5504e-16	0.0391	-8.0461
EUR	EUR	-0.0078	-0.0344	0.0054	0.0011	0.0347	0.0094	1.0475	1.0293	0.0094	0.0071	0.0018	0.0015	1.2966	1.105	1.3487	1.1097			1062577.0	1217311.0	categorical-6149-both_sexes-100	prescriptions-citalopram-both_sexes	0.1362	0.2668	0.027	0.0649	-0.4298	3.597e-12	0.0618	-6.9522
EUR	EUR	-0.0082	-0.021	0.0056	0.0011	0.0347	0.0071	1.0475	1.044	0.0094	0.0076	0.0018	0.0014	1.2966	1.0957	1.3487	1.1055			1062577.0	1217311.0	categorical-6149-both_sexes-100	prescriptions-clarithromycin-both_sexes	0.1362	0.4167	0.027	0.072	-0.5213	1.4027e-12	0.0736	-7.0838
EUR	EUR	-0.0034	-0.0278	0.006	0.0012	0.0347	0.0075	1.0475	1.0446	0.0094	0.0081	0.0018	0.0013	1.2966	1.1082	1.3487	1.1088			1062577.0	1217311.0	categorical-6149-both_sexes-100	prescriptions-corticosteroid|aminoglycoside_antibiotic|antibiotic-both_sexes	0.1362	0.4097	0.027	0.0749	-0.2109	0.0028	0.0706	-2.9877
EUR	EUR	-0.0034	-0.0278	0.006	0.0012	0.0347	0.0075	1.0475	1.0446	0.0094	0.0081	0.0018	0.0013	1.2966	1.1082	1.3487	1.1088			1062577.0	1217311.0	categorical-6149-both_sexes-100	prescriptions-dexamethasone_acetic_acid_neomycin-both_sexes	0.1362	0.4097	0.027	0.0749	-0.2109	0.0028	0.0706	-2.9877
EUR	EUR	-0.0064	-0.0259	0.0058	0.0011	0.0347	0.0089	1.0475	1.0466	0.0094	0.007	0.0018	0.0012	1.2966	1.1301	1.3487	1.1249			1062577.0	1217311.0	categorical-6149-both_sexes-100	prescriptions-diazepam-both_sexes	0.1362	0.3734	0.027	0.0564	-0.3659	4.5881e-09	0.0624	-5.8615
EUR	EUR	-0.0048	-0.0144	0.0056	0.0011	0.0347	0.008	1.0475	1.0103	0.0094	0.0069	0.0018	0.0012	1.2966	1.0741	1.3487	1.0789			1062577.0	1217311.0	categorical-6149-both_sexes-100	prescriptions-doxazosin-both_sexes	0.1362	0.1303	0.027	0.0878	-0.2846	1.486e-05	0.0657	-4.3308
EUR	EUR	-0.009	-0.0353	0.0053	0.0011	0.0347	0.0103	1.0475	1.0349	0.0094	0.0068	0.0018	0.0013	1.2966	1.1144	1.3487	1.123			1062577.0	1217311.0	categorical-6149-both_sexes-100	prescriptions-fluoxetine-both_sexes	0.1362	0.2835	0.027	0.0555	-0.4755	4.1379e-18	0.0548	-8.6749
EUR	EUR	-0.0081	-0.0265	0.006	0.0012	0.0347	0.0088	1.0475	1.0192	0.0094	0.0073	0.0018	0.0012	1.2966	1.0926	1.3487	1.0949			1062577.0	1217311.0	categorical-6149-both_sexes-100	prescriptions-gabapentin-both_sexes	0.1362	0.2026	0.027	0.0774	-0.4626	6.533e-12	0.0674	-6.8675
EUR	EUR	-0.0036	-0.0204	0.0056	0.0011	0.0347	0.0068	1.0475	1.061	0.0094	0.007	0.0018	0.0012	1.2966	1.1175	1.3487	1.1183			1062577.0	1217311.0	categorical-6149-both_sexes-100	prescriptions-hydrocortisone-both_sexes	0.1362	0.5159	0.027	0.0593	-0.2353	0.0018	0.0752	-3.1296
EUR	EUR	0.0206	1.0252	0.0082	0.0016	0.0206	0.0206	1.0252	1.0252	0.0082	0.0082	0.0016	0.0016	1.1811	1.1811	1.2022	1.2022			1062577.0	1217311.0	categorical-6149-both_sexes-3	categorical-6149-both_sexes-3	0.1246	0.1246	0.0405	0.0405	1.0	0.0	1.6139e-06	619620.6136
EUR	EUR	0.0069	0.1255	0.0059	0.0012	0.0206	0.012	1.0252	1.0182	0.0082	0.0068	0.0016	0.0014	1.1811	1.1207	1.2022	1.121			1062577.0	1217311.0	categorical-6149-both_sexes-3	categorical-6149-both_sexes-4	0.1246	0.1502	0.0405	0.0565	0.4405	2.5596e-11	0.066	6.6699
EUR	EUR	0.0007	-0.0513	0.0065	0.0014	0.0206	0.0493	1.0252	1.0661	0.0082	0.0111	0.0016	0.0024	1.1811	1.3929	1.2022	1.493			1062577.0	1217311.0	categorical-6149-both_sexes-3	categorical-6149-both_sexes-6	0.1246	0.1341	0.0405	0.0226	0.0214	0.627	0.044	0.486
EUR	EUR	0.0019	0.0056	0.0055	0.0011	0.0206	0.0175	1.0252	1.0072	0.0082	0.008	0.0016	0.0016	1.1811	1.1207	1.2022	1.155			1062577.0	1217311.0	categorical-6149-both_sexes-3	categorical-6150-both_sexes-1	0.1246	0.0464	0.0405	0.0515	0.1001	0.0751	0.0562	1.7796
EUR	EUR	-0.0077	-0.032	0.0074	0.0019	0.0206	0.1078	1.0252	1.1075	0.0082	0.0196	0.0016	0.0048	1.1811	1.6448	1.2022	2.0617			1062577.0	1217311.0	categorical-6149-both_sexes-3	categorical-6150-both_sexes-100	0.1246	0.1013	0.0405	0.0185	-0.1625	1.9917e-05	0.0381	-4.2658
EUR	EUR	0.0028	0.0157	0.0059	0.0011	0.0206	0.0197	1.0252	1.0229	0.0082	0.0076	0.0016	0.0017	1.1811	1.1587	1.2022	1.1887			1062577.0	1217311.0	categorical-6149-both_sexes-3	categorical-6150-both_sexes-2	0.1246	0.1211	0.0405	0.0404	0.1395	0.0074	0.0521	2.6781
EUR	EUR	0.0077	0.0302	0.0076	0.0019	0.0206	0.1085	1.0252	1.1083	0.0082	0.0203	0.0016	0.005	1.1811	1.6448	1.2022	2.0743			1062577.0	1217311.0	categorical-6149-both_sexes-3	categorical-6150-both_sexes-4	0.1246	0.1008	0.0405	0.0189	0.1621	2.6377e-05	0.0386	4.2027
EUR	EUR	0.0017	0.0174	0.0053	0.001	0.0206	0.0084	1.0252	1.0051	0.0082	0.0072	0.0016	0.0014	1.1811	1.0741	1.2022	1.0746			1062577.0	1217311.0	categorical-6149-both_sexes-3	categorical-6151-both_sexes-7	0.1246	0.068	0.0405	0.096	0.1321	0.0872	0.0772	1.7104
EUR	EUR	-0.0023	-0.0239	0.0068	0.0013	0.0206	0.0657	1.0252	1.0987	0.0082	0.0201	0.0016	0.0057	1.1811	1.3824	1.2022	1.6665			1062577.0	1217311.0	categorical-6149-both_sexes-3	categorical-6152-both_sexes-100	0.1246	0.1481	0.0405	0.0302	-0.0632	0.0849	0.0367	-1.7229
EUR	EUR	0.0026	0.0092	0.0066	0.0013	0.0206	0.0491	1.0251	1.0734	0.0082	0.0177	0.0016	0.0048	1.1811	1.3068	1.2024	1.5029			1062577.0	1217311.0	categorical-6149-both_sexes-3	categorical-6152-both_sexes-8	0.1243	0.146	0.0406	0.0352	0.0804	0.0458	0.0403	1.997
EUR	EUR	-0.0034	-0.0491	0.0053	0.0012	0.0206	0.0529	1.0252	1.0502	0.0082	0.0097	0.0016	0.0024	1.1811	1.421	1.2022	1.4887			1062577.0	1217311.0	categorical-6149-both_sexes-3	categorical-6154-both_sexes-100	0.1246	0.1027	0.0405	0.0198	-0.1038	0.0031	0.0351	-2.9548
EUR	EUR	0.0012	0.037	0.005	0.0011	0.0206	0.0194	1.0252	1.0125	0.0082	0.0073	0.0016	0.0015	1.1811	1.1619	1.2022	1.1726			1062577.0	1217311.0	categorical-6149-both_sexes-3	categorical-6154-both_sexes-2	0.1246	0.0724	0.0405	0.0424	0.0611	0.2443	0.0525	1.1644
EUR	EUR	0.0018	0.0456	0.0055	0.0011	0.0206	0.0406	1.0252	1.0389	0.0082	0.0091	0.0016	0.0022	1.1811	1.3203	1.2022	1.3843			1062577.0	1217311.0	categorical-6149-both_sexes-3	categorical-6154-both_sexes-3	0.1246	0.1011	0.0405	0.0237	0.0608	0.1222	0.0393	1.5457
EUR	EUR	0.0027	0.002	0.0053	0.001	0.0206	0.0194	1.0252	1.026	0.0082	0.0069	0.0016	0.0014	1.1811	1.1715	1.2022	1.1866			1062577.0	1217311.0	categorical-6149-both_sexes-3	categorical-6154-both_sexes-5	0.1246	0.1394	0.0405	0.0371	0.1336	0.0069	0.0494	2.7026
EUR	EUR	0.0007	0.0021	0.0056	0.0011	0.0206	0.0271	1.0252	1.0173	0.0082	0.0082	0.0016	0.0016	1.1811	1.2234	1.2022	1.2482			1062577.0	1217311.0	categorical-6149-both_sexes-3	categorical-6155-both_sexes-100	0.1246	0.0698	0.0405	0.0332	0.0286	0.5569	0.0487	0.5875
EUR	EUR	0.0028	0.0529	0.0052	0.001	0.0206	0.0304	1.0252	1.044	0.0082	0.0087	0.0016	0.0017	1.1811	1.2664	1.2022	1.3025			1062577.0	1217311.0	categorical-6149-both_sexes-3	categorical-6159-both_sexes-3	0.1246	0.1455	0.0405	0.0289	0.1098	0.0076	0.0411	2.67
EUR	EUR	0.0053	0.0375	0.0053	0.001	0.0206	0.018	1.0252	1.0241	0.0082	0.0082	0.0016	0.0015	1.1811	1.1587	1.2022	1.177			1062577.0	1217311.0	categorical-6149-both_sexes-3	categorical-6159-both_sexes-5	0.1246	0.136	0.0405	0.0462	0.2732	4.1402e-07	0.054	5.0624
EUR	EUR	0.0033	0.0124	0.0062	0.0011	0.0206	0.0107	1.0252	1.0036	0.0082	0.0065	0.0016	0.0012	1.1811	1.0895	1.2022	1.0949			1062577.0	1217311.0	categorical-6149-both_sexes-3	categorical-6159-both_sexes-8	0.1246	0.0378	0.0405	0.0681	0.2192	0.0037	0.0755	2.9024
EUR	EUR	-0.0011	-0.0132	0.0062	0.0012	0.0206	0.0323	1.0252	1.0317	0.0082	0.0085	0.0016	0.0017	1.1811	1.2597	1.2022	1.3029			1062577.0	1217311.0	categorical-6149-both_sexes-3	categorical-6160-both_sexes-1	0.1246	0.1047	0.0405	0.0281	-0.0434	0.337	0.0452	-0.9602
EUR	EUR	0.0005	-0.01	0.0064	0.0014	0.0206	0.0325	1.0252	1.0351	0.0082	0.0086	0.0016	0.0018	1.1811	1.2664	1.2022	1.3132			1062577.0	1217311.0	categorical-6149-both_sexes-3	categorical-6160-both_sexes-100	0.1246	0.112	0.0405	0.0274	0.0212	0.69	0.0531	0.3989
EUR	EUR	0.0024	0.0251	0.0064	0.0014	0.0206	0.0332	1.0252	1.0296	0.0082	0.0082	0.0016	0.0017	1.1811	1.2631	1.2022	1.3165			1062577.0	1217311.0	categorical-6149-both_sexes-3	categorical-6160-both_sexes-2	0.1246	0.0934	0.0405	0.0258	0.091	0.0871	0.0532	1.7107
EUR	EUR	-0.0016	0.0004	0.0066	0.0014	0.0206	0.045	1.0252	1.0566	0.0082	0.0089	0.0016	0.0023	1.1811	1.3719	1.2022	1.4432			1062577.0	1217311.0	categorical-6149-both_sexes-3	categorical-6160-both_sexes-3	0.1246	0.1277	0.0405	0.0201	-0.0513	0.2658	0.0461	-1.1128
EUR	EUR	-8.2422e-05	0.0047	0.0052	0.001	0.0206	0.0158	1.0252	1.0051	0.0082	0.0078	0.0016	0.0015	1.1811	1.1238	1.2022	1.1435			1062577.0	1217311.0	categorical-6149-both_sexes-3	categorical-6160-both_sexes-4	0.1246	0.0353	0.0405	0.0544	-0.0046	0.9343	0.0553	-0.0824
EUR	EUR	-0.0008	0.0157	0.0056	0.0011	0.0206	0.0206	1.0252	1.0262	0.0082	0.0074	0.0016	0.0015	1.1811	1.1843	1.2022	1.2033			1062577.0	1217311.0	categorical-6149-both_sexes-3	categorical-6160-both_sexes-5	0.1246	0.1289	0.0405	0.0364	-0.0374	0.4935	0.0546	-0.6848
EUR	EUR	-0.0039	0.0037	0.0061	0.0012	0.0206	0.0292	1.0252	1.0527	0.0082	0.0095	0.0016	0.0021	1.1811	1.2597	1.2022	1.2992			1062577.0	1217311.0	categorical-6149-both_sexes-3	categorical-6162-both_sexes-2	0.1246	0.176	0.0405	0.0318	-0.1593	0.0007	0.0469	-3.3948
EUR	EUR	-0.0036	-0.0126	0.0057	0.0011	0.0206	0.0252	1.0252	1.027	0.0082	0.0075	0.0016	0.0016	1.1811	1.2136	1.2022	1.2397			1062577.0	1217311.0	categorical-6149-both_sexes-3	categorical-6162-both_sexes-4	0.1246	0.1125	0.0405	0.0312	-0.1598	0.0011	0.0489	-3.269
EUR	EUR	0.0054	0.0039	0.0058	0.0011	0.0206	0.0216	1.0252	1.0335	0.0082	0.0075	0.0016	0.0015	1.1811	1.1843	1.2022	1.2143			1062577.0	1217311.0	categorical-6149-both_sexes-3	categorical-6164-both_sexes-100	0.1246	0.1562	0.0405	0.035	0.2559	4.0869e-07	0.0505	5.0649
EUR	EUR	-0.0024	-0.0176	0.006	0.0012	0.0206	0.0422	1.0252	1.0439	0.0082	0.01	0.0016	0.0021	1.1811	1.3374	1.2022	1.4058			1062577.0	1217311.0	categorical-6149-both_sexes-3	categorical-6164-both_sexes-2	0.1246	0.1081	0.0405	0.0246	-0.0809	0.0462	0.0406	-1.994
EUR	EUR	-0.0026	-0.0194	0.0055	0.0011	0.0206	0.0234	1.0252	1.0274	0.0082	0.0076	0.0016	0.0014	1.1811	1.1973	1.2022	1.2247			1062577.0	1217311.0	categorical-6149-both_sexes-3	categorical-6164-both_sexes-3	0.1246	0.122	0.0405	0.0339	-0.1198	0.0138	0.0486	-2.4631
EUR	EUR	-0.0034	0.0034	0.0063	0.0013	0.0206	0.0358	1.0252	1.025	0.0082	0.0085	0.0016	0.0018	1.1811	1.2865	1.2022	1.3301			1062577.0	1217311.0	categorical-6149-both_sexes-3	categorical-6164-both_sexes-4	0.1246	0.0759	0.0405	0.0258	-0.1244	0.009	0.0476	-2.6128
EUR	EUR	-0.0039	-0.0156	0.0056	0.0012	0.0206	0.03	1.0252	1.0333	0.0082	0.0078	0.0016	0.0017	1.1811	1.2431	1.2022	1.2889			1062577.0	1217311.0	categorical-6149-both_sexes-3	categorical-6164-both_sexes-5	0.1246	0.1153	0.0405	0.0271	-0.1566	0.0006	0.0458	-3.4213
EUR	EUR	-0.0036	-0.0094	0.0055	0.0011	0.0206	0.0229	1.0252	1.0263	0.0081	0.0077	0.0016	0.0017	1.1811	1.2005	1.2024	1.2227			1062577.0	1217311.0	categorical-6149-both_sexes-3	categorical-6179-both_sexes-1	0.1245	0.1181	0.0401	0.0347	-0.1646	0.0015	0.0519	-3.1694
EUR	EUR	0.003	0.0121	0.0059	0.0012	0.0206	0.0264	1.0253	1.036	0.0083	0.0082	0.0016	0.002	1.1811	1.2365	1.2024	1.263			1062577.0	1217311.0	categorical-6149-both_sexes-3	categorical-6179-both_sexes-100	0.1248	0.1371	0.0411	0.0313	0.128	0.016	0.0531	2.4085
EUR	EUR	-0.0025	-0.0031	0.0055	0.001	0.0206	0.0211	1.0252	1.019	0.0082	0.0076	0.0016	0.0017	1.1811	1.1747	1.2022	1.1955			1062577.0	1217311.0	categorical-6149-both_sexes-3	categorical-6179-both_sexes-2	0.1246	0.0973	0.0405	0.039	-0.1183	0.0148	0.0485	-2.4368
EUR	EUR	-0.0032	-0.0187	0.0048	0.0009	0.0206	0.0119	1.0252	1.0229	0.0082	0.0066	0.0016	0.0013	1.1811	1.1113	1.2022	1.1227			1062577.0	1217311.0	categorical-6149-both_sexes-3	categorical-670-both_sexes-1	0.1246	0.1865	0.0405	0.0541	-0.2063	0.0006	0.06	-3.4407
EUR	EUR	-0.0037	-0.0147	0.0058	0.0012	0.0206	0.0286	1.0252	1.0264	0.0082	0.009	0.0016	0.0017	1.1811	1.2431	1.2022	1.2638			1062577.0	1217311.0	categorical-6149-both_sexes-3	categorical-680-both_sexes-1	0.1246	0.1001	0.0405	0.0342	-0.1503	0.0017	0.0478	-3.1419
EUR	EUR	0.0043	0.0097	0.0054	0.0011	0.0206	0.0305	1.0252	1.0565	0.0082	0.0086	0.0016	0.0018	1.1811	1.2865	1.2022	1.314			1062577.0	1217311.0	categorical-6149-both_sexes-3	categorical-680-both_sexes-3	0.1246	0.1801	0.0405	0.0275	0.1733	6.6745e-05	0.0435	3.9876
EUR	EUR	0.0025	0.0025	0.0075	0.0017	0.0206	0.1413	1.0252	1.2172	0.0082	0.0343	0.0016	0.0117	1.1811	1.7965	1.2022	2.3697			1062577.0	1217311.0	categorical-6149-both_sexes-3	continuous-102-both_sexes-irnt	0.1246	0.1586	0.0405	0.0251	0.0459	0.1506	0.0319	1.4373
EUR	EUR	-0.0049	-0.0026	0.0062	0.0015	0.0206	0.0761	1.0252	1.0566	0.0082	0.011	0.0016	0.0033	1.1811	1.5144	1.2022	1.6414			1062577.0	1217311.0	categorical-6149-both_sexes-3	continuous-1050-both_sexes	0.1246	0.0882	0.0405	0.0172	-0.1236	0.001	0.0377	-3.2798
EUR	EUR	0.0043	0.0253	0.0066	0.0015	0.0206	0.1091	1.0252	1.0939	0.0082	0.0138	0.0016	0.004	1.1811	1.7609	1.2022	1.9929			1062577.0	1217311.0	categorical-6149-both_sexes-3	continuous-1070-both_sexes	0.1246	0.0946	0.0405	0.0139	0.0898	0.0044	0.0315	2.8503
EUR	EUR	0.0015	0.0228	0.0062	0.0014	0.0206	0.0509	1.0252	1.0764	0.0082	0.0104	0.0016	0.0025	1.1811	1.4245	1.2022	1.5112			1062577.0	1217311.0	categorical-6149-both_sexes-3	continuous-1110-both_sexes	0.1246	0.1495	0.0405	0.0204	0.0474	0.2523	0.0414	1.1447
EUR	EUR	0.005	0.0175	0.0062	0.0014	0.0206	0.0431	1.0252	1.0432	0.0082	0.0086	0.0016	0.0024	1.1811	1.3101	1.2022	1.3545			1062577.0	1217311.0	categorical-6149-both_sexes-3	continuous-1120-both_sexes	0.1246	0.1219	0.0405	0.0244	0.1679	0.0001	0.0432	3.8893
EUR	EUR	0.0017	0.0113	0.0055	0.0011	0.0206	0.0133	1.0252	1.0078	0.0082	0.0067	0.0016	0.0015	1.1811	1.0926	1.2022	1.1015			1062577.0	1217311.0	categorical-6149-both_sexes-3	continuous-1140-both_sexes	0.1246	0.0771	0.0405	0.0661	0.1021	0.1233	0.0663	1.5412
EUR	EUR	-0.0007	-0.0291	0.0067	0.0015	0.0206	0.0717	1.0252	1.0563	0.0082	0.0102	0.0016	0.0032	1.1811	1.5035	1.2022	1.6608			1062577.0	1217311.0	categorical-6149-both_sexes-3	continuous-1160-both_sexes	0.1246	0.0851	0.0405	0.0154	-0.0188	0.6264	0.0386	-0.4867
EUR	EUR	0.006	0.0365	0.0065	0.0017	0.0206	0.111	1.0252	1.1569	0.0082	0.0142	0.0016	0.0042	1.1811	1.7569	1.2022	2.0077			1062577.0	1217311.0	categorical-6149-both_sexes-3	continuous-1180-both_sexes	0.1246	0.1557	0.0405	0.0141	0.1259	0.0004	0.0359	3.5126
EUR	EUR	0.0043	0.0454	0.0059	0.0013	0.0206	0.049	1.0252	1.0462	0.0082	0.0102	0.0016	0.0025	1.1811	1.3789	1.2022	1.4599			1062577.0	1217311.0	categorical-6149-both_sexes-3	continuous-1220-both_sexes	0.1246	0.1004	0.0405	0.0223	0.1356	0.0008	0.0406	3.3432
EUR	EUR	0.0027	-0.0536	0.0064	0.0014	0.0206	0.0567	1.0252	1.0382	0.0082	0.0109	0.0016	0.0026	1.1811	1.421	1.2022	1.5256			1062577.0	1217311.0	categorical-6149-both_sexes-3	continuous-1239-both_sexes	0.1246	0.0727	0.0405	0.0208	0.0783	0.0552	0.0409	1.9175
EUR	EUR	-0.0043	-0.0263	0.0061	0.0016	0.0206	0.0879	1.0252	1.1112	0.0082	0.0127	0.0016	0.0039	1.1811	1.607	1.2022	1.8088			1062577.0	1217311.0	categorical-6149-both_sexes-3	continuous-1249-both_sexes	0.1246	0.1375	0.0405	0.0158	-0.1004	0.0063	0.0367	-2.7337
EUR	EUR	0.0011	0.0298	0.0051	0.001	0.0206	0.0107	1.0252	1.0155	0.0082	0.0072	0.0016	0.0015	1.1811	1.0926	1.2022	1.1006			1062577.0	1217311.0	categorical-6149-both_sexes-3	continuous-1259-both_sexes	0.1246	0.154	0.0405	0.0715	0.0709	0.3048	0.0691	1.0262
EUR	EUR	0.0034	0.024	0.0049	0.001	0.0206	0.0107	1.0252	1.0114	0.0082	0.0073	0.0016	0.0014	1.1811	1.0957	1.2022	1.0938			1062577.0	1217311.0	categorical-6149-both_sexes-3	continuous-1269-both_sexes	0.1246	0.122	0.0405	0.0774	0.2257	0.0007	0.0665	3.3946
EUR	EUR	-0.0004	-0.0204	0.0069	0.0014	0.0206	0.0389	1.0252	1.0441	0.0082	0.0081	0.0016	0.0019	1.1811	1.3101	1.2022	1.3702			1062577.0	1217311.0	categorical-6149-both_sexes-3	continuous-1289-both_sexes	0.1246	0.1191	0.0405	0.022	-0.0126	0.7999	0.0495	-0.2534
EUR	EUR	-0.0016	-0.0147	0.0065	0.0013	0.0206	0.0451	1.0252	1.0314	0.0082	0.0095	0.0016	0.0024	1.1811	1.3068	1.2022	1.3904			1062577.0	1217311.0	categorical-6149-both_sexes-3	continuous-1299-both_sexes	0.1246	0.0805	0.0405	0.0243	-0.0517	0.2287	0.043	-1.2038
EUR	EUR	0.0015	-0.0202	0.007	0.0016	0.0206	0.0667	1.0252	1.032	0.0082	0.0128	0.0016	0.0034	1.1811	1.4602	1.2022	1.6147			1062577.0	1217311.0	categorical-6149-both_sexes-3	continuous-1329-both_sexes	0.1246	0.052	0.0405	0.0208	0.0417	0.3355	0.0433	0.9631
EUR	EUR	0.0024	-0.0128	0.0059	0.0013	0.0206	0.0282	1.0252	1.0216	0.0082	0.0088	0.0016	0.0018	1.1811	1.2234	1.2022	1.2654			1062577.0	1217311.0	categorical-6149-both_sexes-3	continuous-1339-both_sexes	0.1246	0.0816	0.0405	0.0333	0.0989	0.0582	0.0522	1.8944
EUR	EUR	0.0064	0.0381	0.0068	0.0015	0.0206	0.0453	1.0252	1.0515	0.0082	0.0118	0.0016	0.0029	1.1811	1.365	1.2022	1.4514			1062577.0	1217311.0	categorical-6149-both_sexes-3	continuous-1349-both_sexes	0.1246	0.1141	0.0405	0.0261	0.2096	6.1607e-05	0.0523	4.0066
EUR	EUR	0.0075	0.0249	0.006	0.0012	0.0206	0.0659	1.0252	1.0502	0.0082	0.0105	0.0016	0.0024	1.1811	1.5035	1.2022	1.6102			1062577.0	1217311.0	categorical-6149-both_sexes-3	continuous-135-both_sexes	0.1246	0.0822	0.0405	0.0173	0.2041	1.8036e-10	0.032	6.3772
EUR	EUR	0.004	0.0126	0.0063	0.0013	0.0206	0.0397	1.0252	1.0661	0.0082	0.0091	0.0016	0.002	1.1811	1.3512	1.2022	1.4063			1062577.0	1217311.0	categorical-6149-both_sexes-3	continuous-136-both_sexes	0.1246	0.1626	0.0405	0.0225	0.1401	0.0014	0.044	3.1849
EUR	EUR	0.0052	0.0208	0.0063	0.0014	0.0206	0.0677	1.0252	1.0573	0.0082	0.01	0.0016	0.0025	1.1811	1.5071	1.2022	1.6352			1062577.0	1217311.0	categorical-6149-both_sexes-3	continuous-137-both_sexes	0.1246	0.0902	0.0405	0.0158	0.1383	8.1538e-05	0.0351	3.9398
EUR	EUR	0.0005	0.0167	0.0063	0.0016	0.0206	0.0627	1.0252	1.0841	0.0082	0.0122	0.0016	0.0031	1.1811	1.4998	1.2022	1.621			1062577.0	1217311.0	categorical-6149-both_sexes-3	continuous-1408-both_sexes	0.1246	0.1354	0.0405	0.0197	0.0126	0.7749	0.044	0.286
EUR	EUR	0.0024	0.0068	0.0053	0.0012	0.0206	0.0506	1.0252	1.0416	0.0082	0.0099	0.0016	0.0025	1.1811	1.3894	1.2022	1.4646			1062577.0	1217311.0	categorical-6149-both_sexes-3	continuous-1438-both_sexes-irnt	0.1246	0.0896	0.0405	0.0214	0.0728	0.0523	0.0375	1.9405
EUR	EUR	-0.0046	-0.0193	0.0063	0.0014	0.0206	0.061	1.0252	1.0489	0.0082	0.0116	0.0016	0.0027	1.1811	1.4316	1.2022	1.5393			1062577.0	1217311.0	categorical-6149-both_sexes-3	continuous-1458-both_sexes	0.1246	0.0907	0.0405	0.0214	-0.1298	0.0011	0.0399	-3.252
EUR	EUR	0.0007	0.0207	0.007	0.0017	0.0206	0.0865	1.0252	1.0338	0.0082	0.0136	0.0016	0.0043	1.1811	1.5622	1.2022	1.7755			1062577.0	1217311.0	categorical-6149-both_sexes-3	continuous-1478-both_sexes	0.1246	0.0436	0.0405	0.0176	0.017	0.6645	0.0393	0.4337
EUR	EUR	0.0012	-0.0054	0.0064	0.0014	0.0206	0.0564	1.0252	1.0612	0.0082	0.0115	0.0016	0.0034	1.1811	1.4175	1.2022	1.5364			1062577.0	1217311.0	categorical-6149-both_sexes-3	continuous-1488-both_sexes-irnt	0.1246	0.1142	0.0405	0.0214	0.0357	0.385	0.041	0.8688
EUR	EUR	0.0006	0.0016	0.0059	0.0015	0.0206	0.0495	1.0252	1.0409	0.0082	0.011	0.0016	0.0037	1.1811	1.3443	1.2022	1.4355			1062577.0	1217311.0	categorical-6149-both_sexes-3	continuous-1498-both_sexes	0.1246	0.0939	0.0405	0.0253	0.0197	0.6733	0.0466	0.4216
EUR	EUR	0.0024	0.0064	0.0066	0.0015	0.0206	0.0786	1.0252	1.0549	0.0082	0.0112	0.0016	0.0034	1.1811	1.5548	1.2022	1.7291			1062577.0	1217311.0	categorical-6149-both_sexes-3	continuous-1518-both_sexes	0.1246	0.0754	0.0405	0.0154	0.0585	0.1114	0.0368	1.5917
EUR	EUR	-0.0035	-0.0178	0.0068	0.0015	0.0206	0.0623	1.0252	1.0481	0.0082	0.01	0.0016	0.0031	1.1811	1.4423	1.2022	1.5326			1062577.0	1217311.0	categorical-6149-both_sexes-3	continuous-1528-both_sexes	0.1246	0.0902	0.0405	0.0188	-0.0969	0.0228	0.0426	-2.276
EUR	EUR	0.0058	0.0224	0.006	0.0013	0.0206	0.0434	1.0252	1.0302	0.0082	0.0091	0.0016	0.0022	1.1811	1.3306	1.2022	1.3954			1062577.0	1217311.0	categorical-6149-both_sexes-3	continuous-1548-both_sexes	0.1246	0.0764	0.0405	0.023	0.1937	9.5259e-06	0.0437	4.4277
EUR	EUR	-0.001	-0.0108	0.0064	0.0014	0.0206	0.0779	1.0252	1.1443	0.0082	0.012	0.0016	0.0035	1.1811	1.6524	1.2022	1.8066			1062577.0	1217311.0	categorical-6149-both_sexes-3	continuous-1558-both_sexes	0.1246	0.1789	0.0405	0.0149	-0.0238	0.4974	0.0351	-0.6786
EUR	EUR	-0.0035	-0.0148	0.0077	0.002	0.0206	0.2359	1.0252	1.3996	0.0082	0.0413	0.0016	0.0121	1.1811	2.2071	1.2022	3.4138			1062577.0	1217311.0	categorical-6149-both_sexes-3	continuous-1697-both_sexes	0.1246	0.1655	0.0405	0.0171	-0.0498	0.0909	0.0294	-1.6904
EUR	EUR	-0.0027	0.0002	0.009	0.0017	0.0206	0.1163	1.0252	1.2187	0.0082	0.0986	0.0016	0.0285	1.1811	1.5108	1.2022	2.28			1062577.0	1217311.0	categorical-6149-both_sexes-3	continuous-1717-both_sexes	0.1244	0.1709	0.0408	0.077	-0.0556	0.0907	0.0329	-1.6918
EUR	EUR	0.0017	0.0031	0.0066	0.0015	0.0206	0.0692	1.0252	1.0784	0.0082	0.0152	0.0016	0.0033	1.1811	1.4817	1.2022	1.6257			1062577.0	1217311.0	categorical-6149-both_sexes-3	continuous-1757-both_sexes	0.1246	0.1252	0.0405	0.0243	0.0438	0.2801	0.0406	1.08
EUR	EUR	-0.0009	-0.0072	0.0061	0.002	0.0206	0.0604	1.0252	1.0663	0.0082	0.009	0.0016	0.0044	1.1811	1.2531	1.2022	1.2671			1062577.0	1217311.0	categorical-6149-both_sexes-3	continuous-1845-both_sexes-irnt	0.1246	0.2483	0.0405	0.0338	-0.0241	0.6652	0.0557	-0.4328
EUR	EUR	0.0028	0.0291	0.0061	0.0012	0.0206	0.0329	1.0252	1.0638	0.0082	0.008	0.0016	0.0018	1.1811	1.3068	1.2022	1.3417			1062577.0	1217311.0	categorical-6149-both_sexes-3	continuous-189-both_sexes-irnt	0.1246	0.1868	0.0405	0.0233	0.1073	0.0191	0.0458	2.3433
EUR	EUR	0.0016	-0.0041	0.0055	0.0013	0.0206	0.0255	1.0252	1.0119	0.0082	0.0078	0.0016	0.0022	1.1811	1.1555	1.2022	1.1738			1062577.0	1217311.0	categorical-6149-both_sexes-3	continuous-20009-both_sexes-irnt	0.1246	0.0682	0.0405	0.0451	0.0684	0.2103	0.0546	1.2528
EUR	EUR																				0.0	categorical-6149-both_sexes-3	continuous-20015-both_sexes-irnt
EUR	EUR	-0.0016	-0.0037	0.0071	0.0025	0.0206	0.2152	1.0252	1.1164	0.0082	0.012	0.0016	0.0099	1.1811	1.5696	1.2022	1.7183			1062577.0	1217311.0	categorical-6149-both_sexes-3	continuous-20016-both_sexes-irnt	0.1246	0.1621	0.0405	0.0167	-0.0242	0.5259	0.0382	-0.6342
EUR	EUR	0.0017	-0.0029	0.0055	0.0017	0.0206	0.0184	1.0252	1.0318	0.0082	0.0073	0.0016	0.0036	1.1811	1.0802	1.2022	1.0808			1062577.0	1217311.0	categorical-6149-both_sexes-3	continuous-20021-both_sexes-irnt	0.1246	0.393	0.0405	0.0903	0.0874	0.3045	0.0851	1.0269
EUR	EUR	0.0001	0.0185	0.0057	0.0013	0.0206	0.0771	1.0252	1.1053	0.0082	0.0112	0.0016	0.0029	1.1811	1.592	1.2022	1.7601			1062577.0	1217311.0	categorical-6149-both_sexes-3	continuous-20023-both_sexes-irnt	0.1246	0.1386	0.0405	0.0148	0.0028	0.9317	0.0321	0.0857
EUR	EUR	0.005	0.105	0.0076	0.0019	0.0206	0.1044	1.0252	1.0954	0.0082	0.0154	0.0016	0.0056	1.1811	1.6183	1.2022	1.8508			1062577.0	1217311.0	categorical-6149-both_sexes-3	continuous-20127-both_sexes-irnt	0.1246	0.1121	0.0405	0.0181	0.1071	0.0129	0.0431	2.4861
EUR	EUR	-0.006	0.0019	0.0071	0.003	0.0206	0.446	1.0252	1.1437	0.0082	0.0262	0.0016	0.0246	1.1811	1.7452	1.2022	2.4289			1062577.0	1217311.0	categorical-6149-both_sexes-3	continuous-20153-both_sexes-irnt	0.1246	0.1006	0.0405	0.0183	-0.0627	0.0402	0.0305	-2.0517
EUR	EUR	0.0074	0.0286	0.0054	0.0018	0.0206	0.0543	1.0251	1.0076	0.0081	0.007	0.0016	0.0043	1.1811	1.1428	1.2022	1.1562			1062577.0	1217311.0	categorical-6149-both_sexes-3	continuous-20498-both_sexes	0.1243	0.0484	0.04	0.0447	0.2197	3.7537e-05	0.0533	4.1221
EUR	EUR	0.0057	0.0629	0.0064	0.0013	0.0206	0.0438	1.0252	1.0248	0.0082	0.0092	0.0016	0.0025	1.1811	1.3238	1.2022	1.3847			1062577.0	1217311.0	categorical-6149-both_sexes-3	continuous-2050-both_sexes	0.1246	0.0646	0.0405	0.024	0.1891	9.8583e-06	0.0428	4.4203
EUR	EUR	0.0048	0.0411	0.0056	0.0018	0.0206	0.0431	1.0252	1.0289	0.0082	0.0077	0.0016	0.0047	1.1811	1.1396	1.2022	1.1513			1062577.0	1217311.0	categorical-6149-both_sexes-3	continuous-20506-both_sexes	0.1246	0.1908	0.0405	0.0509	0.1596	0.0093	0.0614	2.5997
EUR	EUR	0.0053	0.0407	0.0053	0.0018	0.0206	0.0433	1.0252	1.0215	0.0082	0.0071	0.0016	0.0043	1.1811	1.1333	1.2022	1.1411			1062577.0	1217311.0	categorical-6149-both_sexes-3	continuous-20512-both_sexes	0.1246	0.1527	0.0405	0.0504	0.1761	0.0032	0.0598	2.9438
EUR	EUR	0.0103	0.0418	0.0058	0.0019	0.0206	0.0582	1.0252	1.03	0.0082	0.0078	0.0016	0.005	1.1811	1.1779	1.2022	1.1948			1062577.0	1217311.0	categorical-6149-both_sexes-3	continuous-20519-both_sexes	0.1246	0.1539	0.0405	0.0403	0.296	1.7633e-08	0.0525	5.6337
EUR	EUR	0.0068	0.067	0.0063	0.0012	0.0206	0.0438	1.0252	1.033	0.0082	0.0096	0.0016	0.0025	1.1811	1.3306	1.2022	1.3954			1062577.0	1217311.0	categorical-6149-both_sexes-3	continuous-2070-both_sexes	0.1246	0.0834	0.0405	0.0242	0.2279	6.0254e-09	0.0392	5.8161
EUR	EUR	0.008	0.0495	0.0091	0.0022	0.0206	0.2391	1.0252	1.3	0.0082	0.0244	0.0016	0.0082	1.1811	2.5357	1.2022	3.3572			1062577.0	1217311.0	categorical-6149-both_sexes-3	continuous-21001-both_sexes-irnt	0.1246	0.1272	0.0405	0.0103	0.1134	0.0002	0.0307	3.6967
EUR	EUR	0.0056	0.0466	0.0088	0.0022	0.0206	0.266	1.0252	1.3674	0.0082	0.03	0.0016	0.0095	1.1811	2.6503	1.2022	3.6128			1062577.0	1217311.0	categorical-6149-both_sexes-3	continuous-21002-both_sexes-irnt	0.1246	0.1406	0.0405	0.0115	0.0749	0.0118	0.0298	2.5182
EUR	EUR	-0.005	-0.0097	0.0072	0.002	0.0206	0.1474	1.0252	1.1911	0.0082	0.0167	0.0016	0.0056	1.1811	1.9548	1.2022	2.3258			1062577.0	1217311.0	categorical-6149-both_sexes-3	continuous-2139-both_sexes-irnt	0.1246	0.1441	0.0405	0.0126	-0.0906	0.0119	0.036	-2.5156
EUR	EUR	0.0118	0.0638	0.0064	0.0015	0.0206	0.1005	1.0252	1.0799	0.0082	0.0117	0.0016	0.0033	1.1811	1.7374	1.2022	1.9338			1062577.0	1217311.0	categorical-6149-both_sexes-3	continuous-2178-both_sexes	0.1246	0.0855	0.0405	0.0125	0.2597	2.8863e-16	0.0318	8.178
EUR	EUR	0.0018	-0.0178	0.0069	0.0016	0.0206	0.0689	1.0252	1.081	0.0082	0.0119	0.0016	0.0035	1.1811	1.4387	1.2022	1.5882			1062577.0	1217311.0	categorical-6149-both_sexes-3	continuous-2217-both_sexes-irnt	0.1246	0.1376	0.0405	0.0203	0.0483	0.2619	0.0431	1.122
EUR	EUR	0.0054	0.0194	0.0057	0.0013	0.0206	0.0752	1.0252	1.0636	0.0082	0.0105	0.0016	0.003	1.1811	1.5808	1.2022	1.697			1062577.0	1217311.0	categorical-6149-both_sexes-3	continuous-2237-both_sexes	0.1246	0.0913	0.0405	0.015	0.1379	2.8136e-05	0.0329	4.1881
EUR	EUR	-0.0027	-0.0127	0.0061	0.0013	0.0206	0.0601	1.0252	1.0463	0.0082	0.016	0.0016	0.0055	1.1811	1.4175	1.2022	1.562			1062577.0	1217311.0	categorical-6149-both_sexes-3	continuous-2267-both_sexes	0.1246	0.0824	0.0405	0.0285	-0.0756	0.0405	0.0369	-2.0488
EUR	EUR	0.0038	-0.0083	0.0059	0.0013	0.0206	0.0223	1.0252	1.0177	0.0082	0.0086	0.0016	0.0018	1.1811	1.1811	1.2022	1.1995			1062577.0	1217311.0	categorical-6149-both_sexes-3	continuous-2277-both_sexes	0.1246	0.0889	0.0405	0.043	0.1756	0.0019	0.0566	3.1
EUR	EUR	0.0052	0.0364	0.0061	0.0011	0.0206	0.0328	1.0252	1.0241	0.0082	0.0087	0.0016	0.0018	1.1811	1.2697	1.2022	1.3012			1062577.0	1217311.0	categorical-6149-both_sexes-3	continuous-2296-both_sexes	0.1246	0.08	0.0405	0.029	0.2012	2.5262e-06	0.0428	4.706
EUR	EUR	0.0058	0.0452	0.0086	0.0022	0.0206	0.2623	1.0252	1.3402	0.0082	0.0292	0.0016	0.0093	1.1811	2.5831	1.2022	3.5238			1062577.0	1217311.0	categorical-6149-both_sexes-3	continuous-23098-both_sexes-irnt	0.1246	0.1348	0.0405	0.0116	0.0784	0.0084	0.0297	2.6352
EUR	EUR	0.0111	0.0525	0.0081	0.002	0.0206	0.2343	1.0252	1.1556	0.0082	0.0223	0.0016	0.0071	1.1811	2.4421	1.2022	3.1063			1062577.0	1217311.0	categorical-6149-both_sexes-3	continuous-23099-both_sexes-irnt	0.1246	0.0739	0.0405	0.0106	0.1593	1.7574e-08	0.0283	5.6343
EUR	EUR	0.0092	0.0532	0.0086	0.0021	0.0206	0.2422	1.0252	1.3525	0.0082	0.0248	0.0016	0.008	1.1811	2.5736	1.2022	3.3612			1062577.0	1217311.0	categorical-6149-both_sexes-3	continuous-23100-both_sexes-irnt	0.1246	0.1493	0.0405	0.0105	0.1306	8.2855e-06	0.0293	4.4577
EUR	EUR	0.0005	0.0187	0.0089	0.0024	0.0206	0.3042	1.0252	1.4914	0.0082	0.045	0.0016	0.013	1.1811	2.7379	1.2022	4.0632			1062577.0	1217311.0	categorical-6149-both_sexes-3	continuous-23101-both_sexes-irnt	0.1246	0.1604	0.0405	0.0147	0.0059	0.8441	0.0301	0.1967
EUR	EUR	0.0006	0.0179	0.0087	0.0024	0.0206	0.2998	1.0252	1.4693	0.0082	0.0442	0.0016	0.0128	1.1811	2.6988	1.2022	4.0042			1062577.0	1217311.0	categorical-6149-both_sexes-3	continuous-23102-both_sexes-irnt	0.1246	0.1562	0.0405	0.0147	0.0071	0.8123	0.0301	0.2375
EUR	EUR	0.0083	0.049	0.0091	0.0023	0.0206	0.2438	1.0252	1.3189	0.0082	0.0246	0.0016	0.0083	1.1811	2.5546	1.2022	3.3898			1062577.0	1217311.0	categorical-6149-both_sexes-3	continuous-23104-both_sexes-irnt	0.1246	0.1334	0.0405	0.0103	0.1172	0.0001	0.0307	3.813
EUR	EUR	0.0021	0.0262	0.0088	0.0024	0.0206	0.2959	1.0252	1.4448	0.0082	0.0409	0.0016	0.012	1.1811	2.7085	1.2022	3.936			1062577.0	1217311.0	categorical-6149-both_sexes-3	continuous-23105-both_sexes-irnt	0.1246	0.1515	0.0405	0.0139	0.0266	0.3772	0.0301	0.883
EUR	EUR	0.0009	-0.0136	0.009	0.0023	0.0206	0.2555	1.0252	1.362	0.008	0.0311	0.0016	0.0091	1.1811	2.5593	1.2021	3.5835			1062577.0	1217311.0	categorical-6149-both_sexes-3	continuous-23106-both_sexes-irnt	0.1245	0.1401	0.0398	0.012	0.0119	0.7127	0.0323	0.3683
EUR	EUR	-0.0024	-0.0174	0.0089	0.0023	0.0206	0.2356	1.0252	1.3279	0.0082	0.0307	0.0016	0.0088	1.1811	2.4329	1.2022	3.3729			1062577.0	1217311.0	categorical-6149-both_sexes-3	continuous-23107-both_sexes-irnt	0.1246	0.1382	0.0405	0.0129	-0.0342	0.3089	0.0336	-1.0175
EUR	EUR	-0.0025	-0.0171	0.009	0.0024	0.0206	0.2417	1.0252	1.3467	0.0082	0.0308	0.0016	0.009	1.1811	2.498	1.2022	3.4432			1062577.0	1217311.0	categorical-6149-both_sexes-3	continuous-23108-both_sexes-irnt	0.1246	0.1419	0.0405	0.0126	-0.0354	0.2872	0.0333	-1.0643
EUR	EUR	0.0028	-0.0047	0.0084	0.0022	0.0206	0.2385	1.0252	1.394	0.0082	0.0307	0.0016	0.0085	1.1811	2.5309	1.2022	3.4549			1062577.0	1217311.0	categorical-6149-both_sexes-3	continuous-23109-both_sexes-irnt	0.1246	0.1605	0.0405	0.0125	0.0401	0.2071	0.0318	1.2617
EUR	EUR	0.003	-0.0071	0.0083	0.0021	0.0206	0.2262	1.0252	1.3449	0.0082	0.0288	0.0016	0.0081	1.1811	2.4236	1.2022	3.288			1062577.0	1217311.0	categorical-6149-both_sexes-3	continuous-23110-both_sexes-irnt	0.1246	0.1508	0.0405	0.0126	0.0446	0.1574	0.0316	1.4137
EUR	EUR	0.0092	0.0443	0.0083	0.002	0.0206	0.2257	1.0252	1.1567	0.0082	0.0205	0.0016	0.0065	1.1811	2.4098	1.2022	3.0432			1062577.0	1217311.0	categorical-6149-both_sexes-3	continuous-23111-both_sexes-irnt	0.1246	0.0767	0.0405	0.01	0.1346	3.1334e-06	0.0289	4.6619
EUR	EUR	0.0082	0.047	0.0084	0.0021	0.0206	0.2403	1.0252	1.1445	0.0082	0.0213	0.0016	0.0073	1.1811	2.4282	1.2022	3.1358			1062577.0	1217311.0	categorical-6149-both_sexes-3	continuous-23112-both_sexes-irnt	0.1246	0.0676	0.0405	0.01	0.1165	5.3014e-05	0.0288	4.0419
EUR	EUR	0.003	0.0266	0.009	0.0024	0.0206	0.2811	1.0252	1.4298	0.0082	0.0396	0.0016	0.0114	1.1811	2.6648	1.2022	3.8026			1062577.0	1217311.0	categorical-6149-both_sexes-3	continuous-23113-both_sexes-irnt	0.1246	0.1534	0.0405	0.0141	0.0393	0.2096	0.0313	1.2546
EUR	EUR	0.0031	0.0258	0.0091	0.0024	0.0206	0.2835	1.0252	1.4448	0.0082	0.04	0.0016	0.0115	1.1811	2.689	1.2022	3.8373			1062577.0	1217311.0	categorical-6149-both_sexes-3	continuous-23114-both_sexes-irnt	0.1246	0.1568	0.0405	0.0141	0.0404	0.1975	0.0314	1.2887
EUR	EUR	0.0091	0.0458	0.0084	0.002	0.0206	0.226	1.0252	1.1568	0.0082	0.0209	0.0016	0.0065	1.1811	2.419	1.2022	3.0441			1062577.0	1217311.0	categorical-6149-both_sexes-3	continuous-23115-both_sexes-irnt	0.1246	0.0767	0.0405	0.0102	0.1327	4.5502e-06	0.029	4.5845
EUR	EUR	0.0082	0.0482	0.0084	0.0021	0.0206	0.2419	1.0252	1.1437	0.0082	0.0217	0.0016	0.0074	1.1811	2.4421	1.2022	3.1491			1062577.0	1217311.0	categorical-6149-both_sexes-3	continuous-23116-both_sexes-irnt	0.1246	0.0669	0.0405	0.0101	0.116	6.016e-05	0.0289	4.0122
EUR	EUR	0.0037	0.0283	0.009	0.0024	0.0206	0.2868	1.0252	1.4535	0.0082	0.0388	0.0016	0.0113	1.1811	2.7379	1.2022	3.8675			1062577.0	1217311.0	categorical-6149-both_sexes-3	continuous-23117-both_sexes-irnt	0.1246	0.1581	0.0405	0.0135	0.0477	0.1238	0.031	1.5391
EUR	EUR	0.0036	0.028	0.0089	0.0024	0.0206	0.2792	1.0252	1.4136	0.0082	0.0378	0.0016	0.011	1.1811	2.6599	1.2022	3.7626			1062577.0	1217311.0	categorical-6149-both_sexes-3	continuous-23118-both_sexes-irnt	0.1246	0.1497	0.0405	0.0137	0.0476	0.1259	0.0311	1.5306
EUR	EUR	0.0112	0.0526	0.0084	0.0021	0.0206	0.2285	1.0252	1.1439	0.0082	0.0227	0.0016	0.0071	1.1811	2.3868	1.2022	3.052			1062577.0	1217311.0	categorical-6149-both_sexes-3	continuous-23119-both_sexes-irnt	0.1246	0.0701	0.0405	0.0111	0.1626	2.0418e-08	0.029	5.6084
EUR	EUR	0.0087	0.0511	0.0085	0.0021	0.0206	0.2229	1.0252	1.2669	0.0082	0.0231	0.0016	0.0076	1.1811	2.3914	1.2022	3.1297			1062577.0	1217311.0	categorical-6149-both_sexes-3	continuous-23120-both_sexes-irnt	0.1246	0.1253	0.0405	0.0109	0.1286	2.1567e-05	0.0303	4.248
EUR	EUR	-7.8318e-05	0.0155	0.0086	0.0023	0.0206	0.2687	1.0252	1.4095	0.0082	0.0386	0.0016	0.0111	1.1811	2.5736	1.2022	3.6754			1062577.0	1217311.0	categorical-6149-both_sexes-3	continuous-23121-both_sexes-irnt	0.1246	0.1531	0.0405	0.0144	-0.0011	0.9725	0.0305	-0.0345
EUR	EUR	1.4441e-05	0.0158	0.0087	0.0023	0.0206	0.2709	1.0252	1.426	0.0082	0.0393	0.0016	0.0113	1.1811	2.5926	1.2022	3.7136			1062577.0	1217311.0	categorical-6149-both_sexes-3	continuous-23122-both_sexes-irnt	0.1246	0.157	0.0405	0.0145	0.0002	0.995	0.0308	0.0063
EUR	EUR	0.0114	0.0526	0.0084	0.0021	0.0206	0.2305	1.0252	1.1413	0.0082	0.0226	0.0016	0.0071	1.1811	2.3868	1.2022	3.0677			1062577.0	1217311.0	categorical-6149-both_sexes-3	continuous-23123-both_sexes-irnt	0.1246	0.0683	0.0405	0.0109	0.1652	1.1045e-08	0.0289	5.7138
EUR	EUR	0.0089	0.0521	0.0087	0.0021	0.0206	0.228	1.0252	1.2958	0.0082	0.0235	0.0016	0.0078	1.1811	2.4421	1.2022	3.2015			1062577.0	1217311.0	categorical-6149-both_sexes-3	continuous-23124-both_sexes-irnt	0.1246	0.1344	0.0405	0.0107	0.1299	1.8018e-05	0.0303	4.2881
EUR	EUR	0.0005	0.0206	0.0086	0.0023	0.0206	0.2665	1.0252	1.4106	0.0082	0.037	0.0016	0.011	1.1811	2.5783	1.2022	3.6537			1062577.0	1217311.0	categorical-6149-both_sexes-3	continuous-23125-both_sexes-irnt	0.1246	0.1547	0.0405	0.0139	0.0062	0.8401	0.0305	0.2017
EUR	EUR	0.0003	0.0217	0.0086	0.0023	0.0206	0.2673	1.0252	1.4147	0.0082	0.0374	0.0016	0.011	1.1811	2.5783	1.2022	3.6686			1062577.0	1217311.0	categorical-6149-both_sexes-3	continuous-23126-both_sexes-irnt	0.1246	0.1554	0.0405	0.014	0.0047	0.8792	0.0307	0.152
EUR	EUR	0.011	0.0519	0.0079	0.002	0.0206	0.2093	1.0252	1.2897	0.0082	0.0232	0.0016	0.0071	1.1811	2.3777	1.2022	3.0342			1062577.0	1217311.0	categorical-6149-both_sexes-3	continuous-23127-both_sexes-irnt	0.1246	0.1424	0.0405	0.0114	0.1671	7.4335e-09	0.0289	5.7808
EUR	EUR	-0.0017	0.0113	0.0085	0.0023	0.0206	0.2938	1.0252	1.4944	0.0082	0.0469	0.0016	0.0135	1.1811	2.6551	1.2022	3.9846			1062577.0	1217311.0	categorical-6149-both_sexes-3	continuous-23129-both_sexes-irnt	0.1246	0.1656	0.0405	0.0157	-0.0216	0.4664	0.0297	-0.7283
EUR	EUR	-0.0017	0.0115	0.0085	0.0023	0.0206	0.2933	1.0252	1.4949	0.0082	0.0468	0.0016	0.0135	1.1811	2.6599	1.2022	3.9802			1062577.0	1217311.0	categorical-6149-both_sexes-3	continuous-23130-both_sexes-irnt	0.1246	0.1661	0.0405	0.0157	-0.0224	0.4504	0.0297	-0.7548
EUR	EUR	0.0007	-0.0139	0.0057	0.0025	0.0206	0.0855	1.0252	1.0637	0.0082	0.0075	0.0016	0.0068	1.1811	1.2201	1.2022	1.2261			1062577.0	1217311.0	categorical-6149-both_sexes-3	continuous-2946-both_sexes-irnt	0.1246	0.2817	0.0405	0.0334	0.0165	0.7828	0.06	0.2757
EUR	EUR	0.003	0.0302	0.007	0.0018	0.0206	0.1765	1.0252	1.2152	0.0082	0.0344	0.0016	0.0101	1.1811	1.8972	1.2022	2.7292			1062577.0	1217311.0	categorical-6149-both_sexes-3	continuous-30000-both_sexes-irnt	0.1245	0.1244	0.0404	0.0199	0.0492	0.1048	0.0304	1.6222
EUR	EUR	0.0011	0.024	0.0091	0.0021	0.0206	0.1841	1.0252	1.5448	0.0082	0.0627	0.0016	0.0148	1.1811	1.9798	1.2022	3.1457			1062577.0	1217311.0	categorical-6149-both_sexes-3	continuous-30010-both_sexes-irnt	0.1246	0.2539	0.0404	0.0292	0.0177	0.5952	0.0332	0.5313
EUR	EUR	-0.0007	0.0171	0.0081	0.0017	0.0206	0.1266	1.0252	1.4251	0.0082	0.0574	0.0016	0.011	1.1811	1.7688	1.2022	2.5246			1062577.0	1217311.0	categorical-6149-both_sexes-3	continuous-30020-both_sexes-irnt	0.1246	0.2788	0.0405	0.0376	-0.0147	0.6637	0.0337	-0.4348
EUR	EUR	2.075e-05	0.0175	0.008	0.0017	0.0206	0.1221	1.0252	1.4219	0.0082	0.0582	0.0016	0.0113	1.1811	1.7609	1.2022	2.482			1062577.0	1217311.0	categorical-6149-both_sexes-3	continuous-30030-both_sexes-irnt	0.1246	0.2847	0.0405	0.0393	0.0004	0.9903	0.0342	0.0121
EUR	EUR	-0.002	-0.0148	0.0089	0.0021	0.0206	0.2048	1.0252	1.5667	0.0082	0.0989	0.0016	0.021	1.1811	1.8606	1.2023	3.3776			1062577.0	1217311.0	categorical-6149-both_sexes-3	continuous-30040-both_sexes-irnt	0.1245	0.2383	0.0406	0.0416	-0.0301	0.3374	0.0313	-0.9594
EUR	EUR	-0.0028	-0.0141	0.009	0.0021	0.0206	0.1983	1.0252	1.5222	0.0082	0.1015	0.0016	0.0215	1.1811	1.7885	1.2023	3.2673			1062577.0	1217311.0	categorical-6149-both_sexes-3	continuous-30050-both_sexes-irnt	0.1246	0.2303	0.0406	0.0448	-0.0435	0.1751	0.0321	-1.356
EUR	EUR	-0.0016	-0.0029	0.0056	0.0012	0.0206	0.0462	1.0252	1.1117	0.0082	0.0231	0.0016	0.0059	1.1811	1.2631	1.2022	1.4947			1062577.0	1217311.0	categorical-6149-both_sexes-3	continuous-30060-both_sexes-irnt	0.1246	0.2258	0.0405	0.0467	-0.0518	0.1861	0.0392	-1.3222
EUR	EUR	0.0036	-0.0062	0.0103	0.0025	0.0206	0.1778	1.0252	1.3377	0.0082	0.0629	0.0016	0.018	1.1811	1.6562	1.2022	2.9202			1062577.0	1217311.0	categorical-6149-both_sexes-3	continuous-30070-both_sexes-irnt	0.1246	0.1759	0.0405	0.0328	0.0587	0.1535	0.0411	1.4273
EUR	EUR	0.0028	-0.0023	0.009	0.0021	0.0206	0.2433	1.0252	1.6186	0.0082	0.0554	0.0016	0.0184	1.1811	2.0598	1.2022	3.6872			1062577.0	1217311.0	categorical-6149-both_sexes-3	continuous-30080-both_sexes-irnt	0.1246	0.2302	0.0405	0.0206	0.0399	0.1851	0.0301	1.3251
EUR	EUR	0.0036	-0.0013	0.0084	0.0019	0.0206	0.1979	1.0252	1.5598	0.0082	0.0488	0.0016	0.0148	1.1811	1.9548	1.2022	3.1983			1062577.0	1217311.0	categorical-6149-both_sexes-3	continuous-30090-both_sexes-irnt	0.1246	0.2547	0.0405	0.0222	0.0564	0.0632	0.0303	1.8581
EUR	EUR	-0.0003	0.0058	0.0091	0.0022	0.0206	0.2846	1.0252	1.8927	0.0082	0.0919	0.0016	0.0303	1.1811	2.0471	1.2023	4.2794			1062577.0	1217311.0	categorical-6149-both_sexes-3	continuous-30100-both_sexes-irnt	0.1245	0.2722	0.0404	0.028	-0.0037	0.8965	0.0283	-0.13
EUR	EUR	0.0006	0.0098	0.0099	0.0027	0.0206	0.195	1.0251	1.5229	0.0083	0.0764	0.0016	0.0238	1.1811	1.7491	1.2023	3.3367			1062577.0	1217311.0	categorical-6149-both_sexes-3	continuous-30110-both_sexes-irnt	0.1242	0.2238	0.041	0.0327	0.0102	0.8142	0.0432	0.235
EUR	EUR	0.0033	0.0199	0.0076	0.0018	0.0206	0.171	1.0252	1.3899	0.0082	0.0472	0.0016	0.0129	1.1811	1.8931	1.2022	2.8792			1062577.0	1217311.0	categorical-6149-both_sexes-3	continuous-30120-both_sexes-irnt	0.1246	0.2075	0.0405	0.0251	0.0554	0.0704	0.0306	1.809
EUR	EUR	0.001	0.0149	0.0076	0.0018	0.0206	0.1592	1.0252	1.5898	0.0082	0.0859	0.0016	0.0176	1.1811	1.7885	1.2023	2.922			1062577.0	1217311.0	categorical-6149-both_sexes-3	continuous-30130-both_sexes-irnt	0.1246	0.3068	0.0405	0.0447	0.0183	0.5622	0.0316	0.5796
EUR	EUR	0.0016	0.0286	0.0072	0.0018	0.0206	0.1504	1.0252	1.2025	0.0082	0.0324	0.0016	0.0093	1.1811	1.7688	1.2022	2.495			1062577.0	1217311.0	categorical-6149-both_sexes-3	continuous-30140-both_sexes-irnt	0.1245	0.1354	0.0404	0.0216	0.0286	0.3728	0.0321	0.8913
EUR	EUR	0.0021	0.0051	0.0083	0.002	0.0205	0.1731	1.0255	1.3739	0.0085	0.0632	0.0016	0.0197	1.1811	1.7767	1.2017	2.9588			1062577.0	1217311.0	categorical-6149-both_sexes-3	continuous-30150-both_sexes-irnt	0.1266	0.1909	0.042	0.0323	0.035	0.2882	0.0329	1.0621
EUR	EUR	0.0021	-0.0098	0.0076	0.0017	0.0206	0.1379	1.0252	1.3239	0.0082	0.0365	0.0016	0.0105	1.1811	1.7218	1.2022	2.5087			1062577.0	1217311.0	categorical-6149-both_sexes-3	continuous-30180-both_sexes-irnt	0.1246	0.2147	0.0405	0.0242	0.0385	0.2262	0.0318	1.2101
EUR	EUR	-0.0002	-0.0132	0.0078	0.0018	0.0206	0.1385	1.0252	1.5487	0.0082	0.0908	0.0016	0.0168	1.1811	1.6601	1.2022	2.7132			1062577.0	1217311.0	categorical-6149-both_sexes-3	continuous-30190-both_sexes-irnt	0.1246	0.3203	0.0404	0.053	-0.0034	0.9185	0.0333	-0.1023
EUR	EUR	-0.0023	0.0145	0.0076	0.0017	0.0206	0.1263	1.0252	1.3024	0.0082	0.0369	0.0016	0.0096	1.1811	1.6946	1.2022	2.4013			1062577.0	1217311.0	categorical-6149-both_sexes-3	continuous-30200-both_sexes-irnt	0.1246	0.2158	0.0405	0.0263	-0.0459	0.1671	0.0332	-1.3815
EUR	EUR	0.0015	-0.0051	0.0096	0.0021	0.0206	0.1769	1.0252	1.3932	0.0082	0.0674	0.0016	0.021	1.1811	1.7452	1.2022	3.0218			1062577.0	1217311.0	categorical-6149-both_sexes-3	continuous-30210-both_sexes-irnt	0.1246	0.1945	0.0405	0.0334	0.0252	0.4685	0.0347	0.7249
EUR	EUR	0.0044	0.0225	0.0082	0.0019	0.0206	0.1596	1.0252	1.4037	0.0082	0.0756	0.0016	0.0163	1.1811	1.8485	1.2022	2.8546			1062577.0	1217311.0	categorical-6149-both_sexes-3	continuous-30240-both_sexes-irnt	0.1244	0.2177	0.0406	0.0408	0.0758	0.0206	0.0328	2.315
EUR	EUR	0.0045	0.0264	0.0083	0.0019	0.0206	0.1629	1.0252	1.4147	0.0082	0.0735	0.0016	0.016	1.1811	1.9013	1.2022	2.8952			1062577.0	1217311.0	categorical-6149-both_sexes-3	continuous-30250-both_sexes-irnt	0.1244	0.2188	0.0406	0.0388	0.0771	0.0191	0.0329	2.3441
EUR	EUR	1.9695e-06	-0.0147	0.0078	0.0019	0.0206	0.1644	1.0252	1.403	0.0082	0.078	0.0016	0.017	1.1811	1.6259	1.2023	2.8376			1062577.0	1217311.0	categorical-6149-both_sexes-3	continuous-30260-both_sexes-irnt	0.1245	0.2193	0.0405	0.0425	3.3814e-05	0.9992	0.0327	0.001
EUR	EUR	-0.0019	-0.0147	0.0083	0.0019	0.0206	0.1657	1.0252	1.4617	0.0082	0.0746	0.0016	0.0158	1.1811	1.7648	1.2023	2.882			1062577.0	1217311.0	categorical-6149-both_sexes-3	continuous-30270-both_sexes-irnt	0.1245	0.2453	0.0405	0.0397	-0.0322	0.3071	0.0315	-1.0213
EUR	EUR	0.0059	0.0146	0.0073	0.0016	0.0206	0.1125	1.0252	1.2937	0.0082	0.0542	0.0016	0.011	1.1811	1.6145	1.2022	2.2799			1062577.0	1217311.0	categorical-6149-both_sexes-3	continuous-30280-both_sexes-irnt	0.1245	0.2295	0.0405	0.0423	0.1223	0.0004	0.0347	3.5239
EUR	EUR	0.0056	0.0234	0.0083	0.0019	0.0206	0.1716	1.0252	1.4404	0.0082	0.0837	0.0016	0.0165	1.1811	1.9218	1.2022	3.0039			1062577.0	1217311.0	categorical-6149-both_sexes-3	continuous-30290-both_sexes-irnt	0.1244	0.2198	0.0406	0.0417	0.0941	0.0043	0.033	2.8533
EUR	EUR	0.0058	0.0262	0.0083	0.0019	0.0206	0.1729	1.0251	1.4452	0.0082	0.0828	0.0016	0.0164	1.1811	1.9507	1.2023	3.0209			1062577.0	1217311.0	categorical-6149-both_sexes-3	continuous-30300-both_sexes-irnt	0.1239	0.2203	0.0405	0.041	0.0965	0.0032	0.0327	2.9493
EUR	EUR	0.0044	0.0355	0.0068	0.0015	0.0206	0.0625	1.0252	1.069	0.0082	0.0106	0.0016	0.0029	1.1811	1.4709	1.2022	1.5845			1062577.0	1217311.0	categorical-6149-both_sexes-3	continuous-30510-both_sexes-irnt	0.1246	0.1181	0.0405	0.0181	0.1218	0.0044	0.0428	2.8487
EUR	EUR	0.0033	0.0275	0.0065	0.0014	0.0206	0.0433	1.0252	1.023	0.0082	0.0102	0.0016	0.0023	1.1811	1.3238	1.2022	1.3848			1062577.0	1217311.0	categorical-6149-both_sexes-3	continuous-30520-both_sexes-irnt	0.1246	0.0598	0.0405	0.0266	0.1112	0.019	0.0474	2.3463
EUR	EUR	0.0043	0.0294	0.0065	0.0015	0.0206	0.07	1.0252	1.0601	0.0082	0.0106	0.0016	0.0031	1.1811	1.5071	1.2022	1.6433			1062577.0	1217311.0	categorical-6149-both_sexes-3	continuous-30530-both_sexes-irnt	0.1246	0.0934	0.0405	0.0164	0.1119	0.0052	0.04	2.7961
EUR	EUR	-0.0043	-0.0222	0.0078	0.0019	0.0206	0.2114	1.0252	1.1645	0.0082	0.0238	0.0016	0.0091	1.1811	2.1199	1.2022	2.8357			1062577.0	1217311.0	categorical-6149-both_sexes-3	continuous-3062-both_sexes-irnt	0.1246	0.0896	0.0405	0.0129	-0.0647	0.0221	0.0283	-2.2885
EUR	EUR	-0.004	-0.0168	0.0075	0.0019	0.0206	0.1917	1.0252	1.1329	0.0082	0.0196	0.0016	0.0076	1.1811	2.0344	1.2022	2.6456			1062577.0	1217311.0	categorical-6149-both_sexes-3	continuous-3063-both_sexes-irnt	0.1246	0.0808	0.0405	0.0119	-0.0639	0.0301	0.0295	-2.1691
EUR	EUR	-0.0055	-0.0064	0.0073	0.0018	0.0206	0.1023	1.0252	1.0876	0.0082	0.0145	0.0016	0.005	1.1811	1.6334	1.2022	1.9087			1062577.0	1217311.0	categorical-6149-both_sexes-3	continuous-3064-both_sexes-irnt	0.1246	0.0964	0.0405	0.0159	-0.1196	0.0022	0.039	-3.0659
EUR	EUR	0.0034	0.0249	0.0078	0.0026	0.0206	0.2909	1.0252	1.3257	0.0082	0.0278	0.0016	0.0169	1.1811	2.0344	1.2022	2.7326			1062577.0	1217311.0	categorical-6149-both_sexes-3	continuous-3143-both_sexes-irnt	0.1246	0.188	0.0405	0.0161	0.0436	0.1858	0.0329	1.3231
EUR	EUR	-0.0002	0.0057	0.0096	0.0031	0.0206	0.2631	1.0252	1.2548	0.0082	0.0458	0.0016	0.0274	1.1811	1.7024	1.2022	2.6373			1062577.0	1217311.0	categorical-6149-both_sexes-3	continuous-3144-both_sexes-irnt	0.1245	0.1556	0.0404	0.028	-0.0023	0.9572	0.0429	-0.0537
EUR	EUR	-0.0015	0.0019	0.0094	0.003	0.0206	0.2912	1.0252	1.3336	0.0082	0.0476	0.0016	0.0286	1.1811	1.7806	1.2022	2.8277			1062577.0	1217311.0	categorical-6149-both_sexes-3	continuous-3147-both_sexes-irnt	0.1245	0.1826	0.0404	0.026	-0.0189	0.6276	0.039	-0.4851
EUR	EUR	-0.0015	0.0017	0.0093	0.0029	0.0206	0.2873	1.0252	1.3066	0.0082	0.0467	0.0016	0.0282	1.1811	1.7491	1.2022	2.7783			1062577.0	1217311.0	categorical-6149-both_sexes-3	continuous-3148-both_sexes-irnt	0.1245	0.1724	0.0404	0.0263	-0.019	0.6243	0.0387	-0.4897
EUR	EUR	-0.0017	0.0135	0.0059	0.0011	0.0206	0.054	1.0252	1.0394	0.0082	0.0119	0.0016	0.0028	1.1811	1.4034	1.2022	1.4946			1062577.0	1217311.0	categorical-6149-both_sexes-3	continuous-399-both_sexes-irnt	0.1246	0.0797	0.0405	0.024	-0.0513	0.1205	0.033	-1.5525
EUR	EUR	-0.0008	0.0072	0.0065	0.0013	0.0206	0.0805	1.0252	1.1051	0.0082	0.0124	0.0016	0.0034	1.1811	1.607	1.2022	1.7784			1062577.0	1217311.0	categorical-6149-both_sexes-3	continuous-400-both_sexes-irnt	0.1246	0.135	0.0405	0.016	-0.0204	0.5138	0.0312	-0.653
EUR	EUR	0.0006	0.0186	0.0056	0.0013	0.0206	0.0802	1.0252	1.1064	0.0082	0.0123	0.0016	0.003	1.1811	1.6221	1.2022	1.7882			1062577.0	1217311.0	categorical-6149-both_sexes-3	continuous-404-both_sexes-irnt	0.1246	0.135	0.0405	0.0156	0.0137	0.6656	0.0317	0.4322
EUR	EUR	0.0038	0.0089	0.008	0.002	0.0206	0.1275	1.0252	1.2136	0.0082	0.0205	0.0016	0.0057	1.1811	1.8364	1.2022	2.2821			1062577.0	1217311.0	categorical-6149-both_sexes-3	continuous-4079-both_sexes-irnt	0.1246	0.1666	0.0405	0.016	0.0745	0.0499	0.038	1.9609
EUR	EUR	0.0001	0.0059	0.0076	0.002	0.0206	0.1349	1.0252	1.2273	0.0082	0.0202	0.0016	0.0057	1.1811	1.8728	1.2022	2.3555			1062577.0	1217311.0	categorical-6149-both_sexes-3	continuous-4080-both_sexes-irnt	0.1246	0.1677	0.0405	0.0149	0.0021	0.9553	0.0371	0.0561
EUR	EUR	9.213e-05	-0.0037	0.0078	0.0033	0.0206	0.2706	1.0252	1.1234	0.0082	0.0302	0.0016	0.0337	1.1811	1.4387	1.2022	1.8847			1062577.0	1217311.0	categorical-6149-both_sexes-3	continuous-4101-both_sexes-irnt	0.1246	0.1395	0.0405	0.0341	0.0012	0.978	0.0448	0.0275
EUR	EUR	-0.0016	-0.0081	0.0075	0.0032	0.0206	0.2859	1.0252	1.1486	0.0082	0.0281	0.0016	0.03	1.1811	1.4709	1.2022	1.9457			1062577.0	1217311.0	categorical-6149-both_sexes-3	continuous-4104-both_sexes-irnt	0.1246	0.1571	0.0404	0.0297	-0.0208	0.6191	0.0418	-0.4971
EUR	EUR	-0.0017	-0.0075	0.0075	0.0032	0.0206	0.2881	1.0252	1.1477	0.0082	0.0283	0.0016	0.0302	1.1811	1.4709	1.2022	1.951			1062577.0	1217311.0	categorical-6149-both_sexes-3	continuous-4105-both_sexes-irnt	0.1246	0.1553	0.0404	0.0298	-0.0217	0.6051	0.0419	-0.517
EUR	EUR	-0.0016	-0.0081	0.0075	0.0032	0.0206	0.2859	1.0252	1.1486	0.0082	0.0281	0.0016	0.03	1.1811	1.4709	1.2022	1.9457			1062577.0	1217311.0	categorical-6149-both_sexes-3	continuous-4106-both_sexes-irnt	0.1246	0.1571	0.0404	0.0297	-0.0208	0.6191	0.0418	-0.4971
EUR	EUR	0.0029	0.0194	0.0066	0.0027	0.0206	0.2877	1.0252	1.1623	0.0082	0.0154	0.0016	0.0162	1.1811	1.6145	1.2022	1.9215			1062577.0	1217311.0	categorical-6149-both_sexes-3	continuous-4119-both_sexes-irnt	0.1246	0.1762	0.0405	0.0167	0.0377	0.2836	0.0352	1.0724
EUR	EUR	-0.003	-0.0037	0.0078	0.0034	0.0206	0.2918	1.0252	1.1552	0.0082	0.0294	0.0016	0.0315	1.1811	1.4781	1.2022	1.9798			1062577.0	1217311.0	categorical-6149-both_sexes-3	continuous-4123-both_sexes-irnt	0.1246	0.1584	0.0404	0.03	-0.0384	0.3869	0.0444	-0.8652
EUR	EUR	0.0029	0.0041	0.0055	0.0013	0.0206	0.0386	1.0252	1.0187	0.0082	0.0083	0.0016	0.0025	1.1811	1.207	1.2022	1.2332			1062577.0	1217311.0	categorical-6149-both_sexes-3	continuous-41235-both_sexes	0.1246	0.0801	0.0405	0.0358	0.103	0.0233	0.0454	2.2684
EUR	EUR	-0.0032	-0.003	0.0077	0.0033	0.0206	0.2881	1.0252	1.1334	0.0082	0.0291	0.0016	0.0312	1.1811	1.453	1.2022	1.9484			1062577.0	1217311.0	categorical-6149-both_sexes-3	continuous-4124-both_sexes-irnt	0.1246	0.1407	0.0404	0.0306	-0.041	0.356	0.0445	-0.923
EUR	EUR	-0.003	-0.0037	0.0078	0.0034	0.0206	0.2918	1.0252	1.1552	0.0082	0.0294	0.0016	0.0315	1.1811	1.4781	1.2022	1.9798			1062577.0	1217311.0	categorical-6149-both_sexes-3	continuous-4125-both_sexes-irnt	0.1246	0.1584	0.0404	0.03	-0.0384	0.3869	0.0444	-0.8653
EUR	EUR	0.0035	-0.0041	0.006	0.0021	0.0206	0.1218	1.0252	1.0654	0.0082	0.0163	0.0016	0.013	1.1811	1.2664	1.2022	1.407			1062577.0	1217311.0	categorical-6149-both_sexes-3	continuous-4194-both_sexes-irnt	0.1246	0.1606	0.0405	0.0401	0.0701	0.0962	0.0421	1.6637
EUR	EUR	0.0011	-0.0072	0.0051	0.0017	0.0206	0.0464	1.0252	1.0341	0.0082	0.0081	0.0016	0.005	1.1811	1.1459	1.2022	1.1652			1062577.0	1217311.0	categorical-6149-both_sexes-3	continuous-4195-both_sexes-irnt	0.1246	0.2067	0.0405	0.0491	0.0345	0.5394	0.0562	0.6138
EUR	EUR	0.0019	0.0014	0.0053	0.0017	0.0206	0.0214	1.0252	1.037	0.0082	0.0073	0.0016	0.0036	1.1811	1.0926	1.2022	1.0955			1062577.0	1217311.0	categorical-6149-both_sexes-3	continuous-4241-both_sexes-irnt	0.1246	0.3874	0.0405	0.0767	0.0925	0.2425	0.0791	1.1688
EUR	EUR	-0.0088	-0.0207	0.0071	0.0016	0.0206	0.1195	1.0252	1.1217	0.0082	0.0171	0.0016	0.0045	1.1811	1.8324	1.2022	2.1466			1062577.0	1217311.0	categorical-6149-both_sexes-3	continuous-46-both_sexes-irnt	0.1246	0.1061	0.0405	0.0149	-0.1781	6.945e-08	0.033	-5.3926
EUR	EUR	-0.0086	-0.019	0.0067	0.0015	0.0206	0.1188	1.0252	1.1293	0.0082	0.0166	0.0016	0.0046	1.1811	1.8284	1.2022	2.1441			1062577.0	1217311.0	categorical-6149-both_sexes-3	continuous-47-both_sexes-irnt	0.1246	0.113	0.0405	0.0145	-0.1731	1.5161e-08	0.0306	-5.6597
EUR	EUR	0.0079	0.0569	0.0078	0.0019	0.0206	0.2087	1.0252	1.1149	0.0082	0.0206	0.0016	0.0066	1.1811	2.2737	1.2022	2.8545			1062577.0	1217311.0	categorical-6149-both_sexes-3	continuous-48-both_sexes-irnt	0.1246	0.0619	0.0405	0.0111	0.1207	9.8316e-06	0.0273	4.4208
EUR	EUR	0.0052	0.0269	0.0059	0.0018	0.0206	0.0331	1.0252	1.0238	0.0082	0.0075	0.0016	0.0042	1.1811	1.1144	1.2022	1.1152			1062577.0	1217311.0	categorical-6149-both_sexes-3	continuous-4836-both_sexes	0.1246	0.2064	0.0405	0.0648	0.1995	0.0038	0.0689	2.8963
EUR	EUR	0.0062	0.0419	0.0084	0.0021	0.0206	0.2173	1.0252	1.3373	0.0082	0.0258	0.0016	0.0081	1.1811	2.4421	1.2022	3.1652			1062577.0	1217311.0	categorical-6149-both_sexes-3	continuous-49-both_sexes-irnt	0.1246	0.1558	0.0405	0.0119	0.0929	0.0025	0.0307	3.0241
EUR	EUR	-0.0048	-0.0052	0.0091	0.0026	0.0206	0.5245	1.0253	1.9723	0.0082	0.0902	0.0016	0.0269	1.1811	3.315	1.2021	6.5727			1062577.0	1217311.0	categorical-6149-both_sexes-3	continuous-50-both_sexes-irnt	0.125	0.1745	0.0405	0.0162	-0.0465	0.0652	0.0252	-1.8438
EUR	EUR	-0.0023	0.0021	0.0067	0.0035	0.0206	0.314	1.0252	1.191	0.0082	0.0428	0.0016	0.0327	1.1811	1.4281	1.2022	1.7409			1062577.0	1217311.0	categorical-6149-both_sexes-3	continuous-5096-both_sexes-irnt	0.1246	0.2578	0.0405	0.0577	-0.0283	0.5174	0.0438	-0.6473
EUR	EUR	-0.0009	-0.0018	0.0069	0.0037	0.0206	0.3311	1.0252	1.1743	0.0082	0.0342	0.0016	0.0313	1.1811	1.4069	1.2022	1.6758			1062577.0	1217311.0	categorical-6149-both_sexes-3	continuous-5097-both_sexes-irnt	0.1246	0.2578	0.0405	0.0506	-0.0113	0.8022	0.0452	-0.2505
EUR	EUR	-0.0021	0.0029	0.007	0.0035	0.0206	0.3198	1.0251	1.2031	0.0083	0.0438	0.0016	0.0328	1.1811	1.4494	1.2019	1.7632			1062577.0	1217311.0	categorical-6149-both_sexes-3	continuous-5099-both_sexes-irnt	0.1245	0.2661	0.041	0.0574	-0.0261	0.5482	0.0435	-0.6005
EUR	EUR	-0.0029	-0.0086	0.0083	0.0021	0.0206	0.2492	1.0252	1.4724	0.0082	0.0485	0.0016	0.015	1.1811	2.3006	1.2022	3.6718			1062577.0	1217311.0	categorical-6149-both_sexes-3	continuous-51-both_sexes-irnt	0.1246	0.1768	0.0405	0.0181	-0.0405	0.1595	0.0288	-1.4067
EUR	EUR	-0.0017	0.0008	0.0069	0.0034	0.0206	0.3007	1.0252	1.2083	0.0082	0.0432	0.0016	0.0314	1.1811	1.4281	1.2022	1.7291			1062577.0	1217311.0	categorical-6149-both_sexes-3	continuous-5132-both_sexes-irnt	0.1246	0.2856	0.0405	0.0592	-0.0213	0.6173	0.0427	-0.4997
EUR	EUR	-0.0015	-0.0004	0.0069	0.0036	0.0206	0.3219	1.0252	1.18	0.0082	0.0341	0.0016	0.0305	1.1811	1.3894	1.2022	1.6656			1062577.0	1217311.0	categorical-6149-both_sexes-3	continuous-5134-both_sexes-irnt	0.1246	0.2705	0.0405	0.0513	-0.0185	0.6815	0.045	-0.4104
EUR	EUR	-0.0031	0.0041	0.0069	0.0034	0.0206	0.293	1.0252	1.1941	0.0082	0.0416	0.0016	0.0305	1.1811	1.4034	1.2022	1.7007			1062577.0	1217311.0	categorical-6149-both_sexes-3	continuous-5135-both_sexes-irnt	0.1246	0.277	0.0405	0.0594	-0.0401	0.3529	0.0432	-0.9289
EUR	EUR	-0.0023	-0.0179	0.0057	0.0012	0.0206	0.0282	1.0252	1.027	0.0082	0.0087	0.0016	0.002	1.1811	1.2201	1.2022	1.2619			1062577.0	1217311.0	categorical-6149-both_sexes-3	continuous-699-both_sexes-irnt	0.1246	0.1032	0.0405	0.0332	-0.0958	0.0586	0.0507	-1.8914
EUR	EUR	-0.0015	-0.0052	0.0051	0.001	0.0206	0.0116	1.0252	1.0371	0.0082	0.0071	0.0016	0.0015	1.1811	1.127	1.2022	1.135			1062577.0	1217311.0	categorical-6149-both_sexes-3	continuous-709-both_sexes	0.1246	0.275	0.0405	0.0523	-0.0997	0.1201	0.0641	-1.5544
EUR	EUR	-0.0028	-0.006	0.0053	0.0011	0.0206	0.03	1.0252	1.0583	0.0082	0.008	0.0016	0.0018	1.1811	1.2697	1.2022	1.3061			1062577.0	1217311.0	categorical-6149-both_sexes-3	continuous-728-both_sexes	0.1246	0.1906	0.0405	0.026	-0.112	0.0091	0.0429	-2.6093
EUR	EUR	-0.0002	-0.0223	0.006	0.0014	0.0206	0.0836	1.0252	1.1621	0.0082	0.0127	0.0016	0.004	1.1811	1.6259	1.2022	1.7792			1062577.0	1217311.0	categorical-6149-both_sexes-3	continuous-738-both_sexes	0.1246	0.208	0.0405	0.0163	-0.0046	0.8942	0.0345	-0.1329
EUR	EUR	-0.0015	0.0019	0.0094	0.003	0.0206	0.2912	1.0252	1.3337	0.0082	0.0476	0.0016	0.0286	1.1811	1.7806	1.2022	2.8277			1062577.0	1217311.0	categorical-6149-both_sexes-3	continuous-78-both_sexes-irnt	0.1245	0.1826	0.0404	0.026	-0.0189	0.6275	0.039	-0.4853
EUR	EUR	-0.0057	-0.0121	0.0059	0.0012	0.0206	0.04	1.0252	1.0392	0.0082	0.0085	0.0016	0.0021	1.1811	1.3135	1.2022	1.3708			1062577.0	1217311.0	categorical-6149-both_sexes-3	continuous-864-both_sexes	0.1246	0.1057	0.0405	0.0229	-0.1995	1.6809e-06	0.0417	-4.7884
EUR	EUR	-0.0066	-0.0378	0.0063	0.0015	0.0206	0.0804	1.0252	1.0619	0.0082	0.0108	0.0016	0.003	1.1811	1.5771	1.2022	1.739			1062577.0	1217311.0	categorical-6149-both_sexes-3	continuous-924-both_sexes	0.1246	0.0837	0.0405	0.0146	-0.1618	5.06e-06	0.0355	-4.5623
EUR	EUR	-0.0015	-0.0231	0.0059	0.0013	0.0206	0.0338	1.0252	1.062	0.0082	0.0085	0.0016	0.0021	1.1811	1.2966	1.2022	1.3504			1062577.0	1217311.0	categorical-6149-both_sexes-3	continuous-943-both_sexes	0.1246	0.1768	0.0405	0.0243	-0.0578	0.224	0.0475	-1.216
EUR	EUR	-0.0053	-0.0388	0.0088	0.0021	0.0206	0.1373	1.0252	1.443	0.0082	0.0565	0.0016	0.0112	1.1811	1.7413	1.2022	2.5138			1062577.0	1217311.0	categorical-6149-both_sexes-3	continuous-AG-both_sexes-irnt	0.1246	0.2927	0.0405	0.0373	-0.1002	0.009	0.0384	-2.6116
EUR	EUR	0.0058	0.0123	0.0089	0.0023	0.0206	0.1786	1.0252	1.312	0.0082	0.0276	0.0016	0.0078	1.1811	2.1026	1.2022	2.8151			1062577.0	1217311.0	categorical-6149-both_sexes-3	continuous-DBP-both_sexes-auto_medadj_irnt	0.1246	0.1719	0.0405	0.0152	0.0955	0.01	0.0371	2.5759
EUR	EUR	0.0059	0.0124	0.0089	0.0023	0.0206	0.1764	1.0252	1.3091	0.0082	0.0275	0.0016	0.0077	1.1811	2.0855	1.2022	2.793			1062577.0	1217311.0	categorical-6149-both_sexes-3	continuous-DBP-both_sexes-auto_medadj_raw	0.1246	0.1724	0.0405	0.0153	0.0986	0.0079	0.0371	2.6551
EUR	EUR	0.0035	0.0102	0.0081	0.002	0.0206	0.1285	1.0252	1.2376	0.0082	0.0214	0.0016	0.0057	1.1811	1.9013	1.2022	2.3794			1062577.0	1217311.0	categorical-6149-both_sexes-3	continuous-DBP-both_sexes-combined_irnt	0.1246	0.1722	0.0405	0.0155	0.0687	0.0686	0.0377	1.8211
EUR	EUR	0.0056	0.0137	0.009	0.0023	0.0206	0.179	1.0252	1.3297	0.0082	0.0288	0.0016	0.0077	1.1811	2.1633	1.2022	2.9252			1062577.0	1217311.0	categorical-6149-both_sexes-3	continuous-DBP-both_sexes-combined_medadj_irnt	0.1246	0.1712	0.0405	0.0149	0.0922	0.0119	0.0367	2.5158
EUR	EUR	0.0057	0.0139	0.009	0.0023	0.0206	0.1771	1.0252	1.3255	0.0082	0.0286	0.0016	0.0077	1.1811	2.1502	1.2022	2.9029			1062577.0	1217311.0	categorical-6149-both_sexes-3	continuous-DBP-both_sexes-combined_medadj_raw	0.1246	0.171	0.0405	0.015	0.095	0.0096	0.0367	2.5909
EUR	EUR	0.0036	0.0104	0.0081	0.002	0.0206	0.127	1.0252	1.234	0.0082	0.0213	0.0016	0.0056	1.1811	1.8891	1.2022	2.361			1062577.0	1217311.0	categorical-6149-both_sexes-3	continuous-DBP-both_sexes-combined_raw	0.1246	0.1719	0.0405	0.0156	0.0701	0.0634	0.0377	1.8567
EUR	EUR	0.0026	-0.0023	0.0078	0.0019	0.0206	0.1424	1.0251	1.4106	0.0082	0.1012	0.0016	0.0199	1.1811	1.6601	1.2022	2.6361			1062577.0	1217311.0	categorical-6149-both_sexes-3	continuous-LDLC-both_sexes-medadj_irnt	0.1242	0.251	0.0405	0.0618	0.0478	0.1732	0.0351	1.3621
EUR	EUR	0.0028	-0.003	0.0081	0.0019	0.0206	0.1367	1.0252	1.4144	0.0082	0.1173	0.0016	0.0204	1.1811	1.6448	1.2023	2.5953			1062577.0	1217311.0	categorical-6149-both_sexes-3	continuous-LDLC-both_sexes-medadj_raw	0.1244	0.2598	0.0405	0.0735	0.0533	0.1408	0.0362	1.4727
EUR	EUR	0.0023	0.0079	0.008	0.002	0.0206	0.1255	1.0252	1.2134	0.0082	0.019	0.0016	0.0057	1.1811	1.8204	1.2022	2.2723			1062577.0	1217311.0	categorical-6149-both_sexes-3	continuous-MAP-both_sexes-auto_irnt	0.1246	0.1677	0.0405	0.0149	0.0445	0.2526	0.0389	1.144
EUR	EUR	0.0043	0.0114	0.0088	0.0023	0.0206	0.1804	1.0252	1.3156	0.0082	0.0271	0.0016	0.008	1.1811	2.1026	1.2022	2.8367			1062577.0	1217311.0	categorical-6149-both_sexes-3	continuous-MAP-both_sexes-auto_medadj_irnt	0.1246	0.1718	0.0405	0.0147	0.0713	0.0551	0.0372	1.9181
EUR	EUR	0.0045	0.0113	0.0088	0.0023	0.0206	0.177	1.0252	1.3114	0.0082	0.0269	0.0016	0.0079	1.1811	2.0769	1.2022	2.8034			1062577.0	1217311.0	categorical-6149-both_sexes-3	continuous-MAP-both_sexes-auto_medadj_raw	0.1246	0.1727	0.0405	0.0149	0.0749	0.0442	0.0372	2.012
EUR	EUR	0.0023	0.0078	0.008	0.002	0.0206	0.122	1.0252	1.207	0.0082	0.0186	0.0016	0.0056	1.1811	1.8005	1.2022	2.2354			1062577.0	1217311.0	categorical-6149-both_sexes-3	continuous-MAP-both_sexes-auto_raw	0.1246	0.1675	0.0405	0.0151	0.0467	0.2318	0.0391	1.1957
EUR	EUR	0.002	0.0092	0.008	0.002	0.0206	0.1255	1.0252	1.2216	0.0082	0.02	0.0016	0.0056	1.1811	1.8687	1.2022	2.3436			1062577.0	1217311.0	categorical-6149-both_sexes-3	continuous-MAP-both_sexes-combined_irnt	0.1246	0.1649	0.0405	0.0148	0.0395	0.3039	0.0384	1.0281
EUR	EUR	0.0042	0.013	0.009	0.0023	0.0206	0.1862	1.0252	1.3649	0.0082	0.0293	0.0016	0.0082	1.1811	2.2203	1.2022	3.0253			1062577.0	1217311.0	categorical-6149-both_sexes-3	continuous-MAP-both_sexes-combined_medadj_irnt	0.1246	0.1802	0.0405	0.0144	0.0683	0.0623	0.0366	1.8638
EUR	EUR	0.0044	0.0129	0.009	0.0023	0.0206	0.1827	1.0252	1.3592	0.0082	0.029	0.0016	0.0081	1.1811	2.1939	1.2022	2.9887			1062577.0	1217311.0	categorical-6149-both_sexes-3	continuous-MAP-both_sexes-combined_medadj_raw	0.1246	0.1806	0.0405	0.0146	0.0717	0.0503	0.0366	1.9574
EUR	EUR	0.0021	0.0092	0.008	0.002	0.0206	0.1223	1.0252	1.2157	0.0082	0.0196	0.0016	0.0055	1.1811	1.8485	1.2022	2.3079			1062577.0	1217311.0	categorical-6149-both_sexes-3	continuous-MAP-both_sexes-combined_raw	0.1246	0.1649	0.0405	0.015	0.0412	0.2846	0.0385	1.07
EUR	EUR	0.0062	0.0036	0.0058	0.0037	0.0206	0.1822	1.0252	1.0169	0.0082	0.0065	0.0016	0.0164	1.1811	1.1364	1.2022	1.1503			1062577.0	1217311.0	categorical-6149-both_sexes-3	continuous-MAP-both_sexes-manual_medadj_raw	0.1246	0.1124	0.0405	0.043	0.1009	0.098	0.061	1.6548
EUR	EUR	0.0028	0.0021	0.0054	0.0033	0.0206	0.127	1.0252	1.0158	0.0082	0.0068	0.0016	0.0152	1.1811	1.0988	1.2022	1.1096			1062577.0	1217311.0	categorical-6149-both_sexes-3	continuous-MAP-both_sexes-manual_raw	0.1246	0.1444	0.0405	0.0621	0.0549	0.3959	0.0647	0.8489
EUR	EUR	0.0059	0.0731	0.0063	0.0013	0.0206	0.0784	1.0252	1.0631	0.0082	0.0108	0.0016	0.0029	1.1811	1.5733	1.2022	1.7198			1062577.0	1217311.0	categorical-6149-both_sexes-3	continuous-MCP-both_sexes-irnt	0.1246	0.0877	0.0405	0.0151	0.1461	5.1635e-06	0.0321	4.558
EUR	EUR	0.0046	0.0368	0.0093	0.0022	0.0206	0.1375	1.0252	1.466	0.0082	0.0636	0.0016	0.0112	1.1811	1.753	1.2022	2.5477			1062577.0	1217311.0	categorical-6149-both_sexes-3	continuous-NAP-both_sexes-irnt	0.1246	0.3011	0.0405	0.0411	0.0864	0.034	0.0407	2.1201
EUR	EUR	-0.003	-0.0002	0.007	0.0018	0.0206	0.1529	1.0252	1.2321	0.0082	0.0256	0.0016	0.0069	1.1811	1.8606	1.2022	2.474			1062577.0	1217311.0	categorical-6149-both_sexes-3	continuous-PP-both_sexes-auto_irnt	0.1246	0.1575	0.0405	0.0174	-0.0532	0.0991	0.0323	-1.6494
EUR	EUR	-0.0018	0.0013	0.0072	0.0019	0.0206	0.1683	1.0252	1.2565	0.0082	0.027	0.0016	0.0072	1.1811	1.9383	1.2022	2.6156			1062577.0	1217311.0	categorical-6149-both_sexes-3	continuous-PP-both_sexes-auto_medadj_irnt	0.1246	0.1587	0.0405	0.0167	-0.0299	0.3603	0.0327	-0.9147
EUR	EUR	-0.0028	0.0005	0.007	0.0018	0.0206	0.1486	1.0252	1.2254	0.0082	0.0255	0.0016	0.0068	1.1811	1.8284	1.2022	2.4331			1062577.0	1217311.0	categorical-6149-both_sexes-3	continuous-PP-both_sexes-auto_raw	0.1246	0.1573	0.0405	0.0178	-0.0508	0.1149	0.0322	-1.5766
EUR	EUR	-0.003	-0.0004	0.0072	0.0018	0.0207	0.1516	1.0249	1.2509	0.0083	0.0271	0.0016	0.0069	1.1811	1.8972	1.2022	2.5552			1062577.0	1217311.0	categorical-6149-both_sexes-3	continuous-PP-both_sexes-combined_irnt	0.123	0.1613	0.0413	0.0174	-0.0534	0.094	0.0319	-1.6749
EUR	EUR	-0.0018	0.0015	0.0076	0.0019	0.0206	0.1718	1.0252	1.3054	0.0082	0.0291	0.0016	0.0074	1.1811	2.0302	1.2022	2.773			1062577.0	1217311.0	categorical-6149-both_sexes-3	continuous-PP-both_sexes-combined_medadj_irnt	0.1246	0.1723	0.0405	0.0164	-0.0301	0.3551	0.0326	-0.9248
EUR	EUR	-0.0016	0.0023	0.0076	0.0019	0.0206	0.1661	1.0252	1.2963	0.0082	0.0288	0.0016	0.0072	1.1811	1.984	1.2022	2.7182			1062577.0	1217311.0	categorical-6149-both_sexes-3	continuous-PP-both_sexes-combined_medadj_raw	0.1246	0.1724	0.0405	0.0168	-0.028	0.39	0.0325	-0.8595
EUR	EUR	-0.0028	0.0009	0.0073	0.0018	0.0206	0.148	1.0252	1.243	0.0082	0.0266	0.0016	0.0067	1.1811	1.8647	1.2022	2.5166			1062577.0	1217311.0	categorical-6149-both_sexes-3	continuous-PP-both_sexes-combined_raw	0.1246	0.1602	0.0405	0.0175	-0.051	0.1134	0.0322	-1.5829
EUR	EUR	0.0009	-0.0021	0.0056	0.0037	0.0206	0.1341	1.0252	1.0304	0.0082	0.0076	0.0016	0.0168	1.1811	1.1207	1.2022	1.1284			1062577.0	1217311.0	categorical-6149-both_sexes-3	continuous-PP-both_sexes-manual_raw	0.1246	0.2368	0.0405	0.0592	0.018	0.797	0.0699	0.2572
EUR	EUR	0.0021	0.0091	0.0083	0.0022	0.0206	0.1809	1.0252	1.3123	0.0082	0.0269	0.0016	0.0076	1.1811	2.094	1.2022	2.8211			1062577.0	1217311.0	categorical-6149-both_sexes-3	continuous-SBP-both_sexes-auto_medadj_irnt	0.1246	0.1715	0.0405	0.0147	0.0352	0.3293	0.0361	0.9754
EUR	EUR	0.0023	0.0084	0.0083	0.0022	0.0206	0.1744	1.0252	1.3042	0.0082	0.0264	0.0016	0.0074	1.1811	2.0556	1.2022	2.7591			1062577.0	1217311.0	categorical-6149-both_sexes-3	continuous-SBP-both_sexes-auto_medadj_raw	0.1246	0.1729	0.0405	0.015	0.0388	0.2833	0.0362	1.0729
EUR	EUR	-6.8612e-05	0.007	0.0078	0.0019	0.0206	0.1356	1.0252	1.2423	0.0082	0.0213	0.0016	0.0057	1.1811	1.93	1.2022	2.4429			1062577.0	1217311.0	categorical-6149-both_sexes-3	continuous-SBP-both_sexes-combined_irnt	0.1246	0.1679	0.0405	0.0148	-0.0013	0.9718	0.0367	-0.0354
EUR	EUR	0.002	0.0103	0.0086	0.0022	0.0206	0.1867	1.0252	1.3621	0.0082	0.0291	0.0016	0.0078	1.1811	2.2159	1.2022	3.0088			1062577.0	1217311.0	categorical-6149-both_sexes-3	continuous-SBP-both_sexes-combined_medadj_irnt	0.1246	0.1803	0.0405	0.0145	0.033	0.354	0.0356	0.9269
EUR	EUR	0.0022	0.0097	0.0086	0.0022	0.0206	0.18	1.0252	1.352	0.0082	0.0285	0.0016	0.0076	1.1811	2.1764	1.2022	2.9397			1062577.0	1217311.0	categorical-6149-both_sexes-3	continuous-SBP-both_sexes-combined_medadj_raw	0.1246	0.1815	0.0405	0.0147	0.0367	0.3033	0.0356	1.0293
EUR	EUR	2.8693e-05	0.0066	0.0078	0.0019	0.0206	0.1298	1.0252	1.2321	0.0082	0.0206	0.0016	0.0055	1.1811	1.8891	1.2022	2.3798			1062577.0	1217311.0	categorical-6149-both_sexes-3	continuous-SBP-both_sexes-combined_raw	0.1246	0.1682	0.0405	0.0149	0.0006	0.988	0.0368	0.0151
EUR	EUR	0.0055	0.0016	0.0058	0.0038	0.0206	0.1767	1.0252	1.0193	0.0082	0.0068	0.0016	0.0167	1.1811	1.1333	1.2022	1.1484			1062577.0	1217311.0	categorical-6149-both_sexes-3	continuous-SBP-both_sexes-manual_medadj_raw	0.1246	0.1303	0.0405	0.046	0.0903	0.1501	0.0628	1.4392
EUR	EUR	0.0038	0.0018	0.0066	0.0017	0.0206	0.1026	1.0252	1.0671	0.0082	0.0126	0.0016	0.0039	1.1811	1.6908	1.2022	1.9451			1062577.0	1217311.0	categorical-6149-both_sexes-3	continuous-Smoking-both_sexes-Ever_Never	0.1246	0.071	0.0405	0.0133	0.0831	0.0217	0.0362	2.2962
EUR	EUR	0.0032	-0.0031	0.0085	0.0021	0.0206	0.1823	1.0252	1.3367	0.0082	0.0551	0.0016	0.0144	1.1811	1.9218	1.2022	2.9821			1062577.0	1217311.0	categorical-6149-both_sexes-3	continuous-eGFR-both_sexes-irnt	0.1246	0.1699	0.0405	0.0278	0.0523	0.1196	0.0336	1.5564
EUR	EUR	0.0016	-0.0125	0.0087	0.0021	0.0206	0.2156	1.0252	1.4561	0.0083	0.0674	0.0016	0.0169	1.1811	2.1112	1.2023	3.3562			1062577.0	1217311.0	categorical-6149-both_sexes-3	continuous-eGFRcreacys-both_sexes-irnt	0.1245	0.1936	0.0409	0.0286	0.0243	0.4378	0.0313	0.7759
EUR	EUR	-0.0011	-0.0185	0.0078	0.0018	0.0206	0.2155	1.0252	1.212	0.0083	0.044	0.0016	0.0215	1.1811	2.0812	1.2023	3.0164			1062577.0	1217311.0	categorical-6149-both_sexes-3	continuous-eGFRcys-both_sexes-irnt	0.1245	0.1051	0.041	0.0218	-0.0169	0.5353	0.0273	-0.6199
EUR	EUR	0.0067	0.0474	0.0073	0.0016	0.0206	0.1565	1.0252	1.1392	0.0082	0.0214	0.0016	0.0055	1.1811	2.0133	1.2022	2.4494			1062577.0	1217311.0	categorical-6149-both_sexes-3	continuous-whr-both_sexes-irnt	0.1246	0.096	0.0405	0.0148	0.1186	1.239e-05	0.0271	4.3706
EUR	EUR	0.0044	0.004	0.0061	0.0012	0.0206	0.0398	1.0252	1.0591	0.0082	0.0111	0.0016	0.0024	1.1811	1.2899	1.2022	1.3995			1062577.0	1217311.0	categorical-6149-both_sexes-3	icd10-E11-both_sexes	0.1246	0.148	0.0405	0.0278	0.1525	0.0004	0.0427	3.5699
EUR	EUR	0.0035	0.0102	0.0057	0.0012	0.0206	0.0289	1.0252	1.0126	0.0082	0.0084	0.0016	0.0018	1.1811	1.2267	1.2022	1.2648			1062577.0	1217311.0	categorical-6149-both_sexes-3	icd10-E66-both_sexes	0.1246	0.0474	0.0405	0.0316	0.1422	0.0039	0.0493	2.8878
EUR	EUR	0.0045	0.0107	0.0061	0.0012	0.0206	0.0329	1.0252	1.0273	0.0082	0.0125	0.0016	0.0025	1.1811	1.2398	1.2022	1.3082			1062577.0	1217311.0	categorical-6149-both_sexes-3	icd10-E78-both_sexes	0.1246	0.0887	0.0405	0.0405	0.1725	0.0001	0.0444	3.888
EUR	EUR	0.001	-0.0151	0.0064	0.0012	0.0206	0.0189	1.0252	1.0086	0.0082	0.0072	0.0016	0.0015	1.1811	1.1491	1.2022	1.1729			1062577.0	1217311.0	categorical-6149-both_sexes-3	icd10-F17-both_sexes	0.1246	0.0497	0.0405	0.0417	0.0527	0.3869	0.0609	0.8653
EUR	EUR	0.0018	0.0214	0.0054	0.0011	0.0206	0.016	1.0252	0.9938	0.0082	0.0068	0.0016	0.0014	1.1811	1.1175	1.2022	1.1278		Ratio < 0, possibly indicating GC correction	1062577.0	1217311.0	categorical-6149-both_sexes-3	icd10-F32-both_sexes	0.1246		0.0405		0.1005	0.0795	0.0573	1.7534
EUR	EUR	0.0014	0.0248	0.0056	0.001	0.0206	0.0102	1.0252	1.0009	0.0082	0.0071	0.0016	0.0013	1.1811	1.0772	1.2022	1.0882			1062577.0	1217311.0	categorical-6149-both_sexes-3	icd10-G47-both_sexes	0.1246	0.0097	0.0405	0.0804	0.0995	0.1531	0.0696	1.4286
EUR	EUR	0.0028	0.0111	0.0055	0.0011	0.0206	0.0258	1.0252	1.0247	0.0082	0.008	0.0016	0.0019	1.1811	1.2038	1.2022	1.2418			1062577.0	1217311.0	categorical-6149-both_sexes-3	icd10-I20-both_sexes	0.1246	0.102	0.0405	0.033	0.1219	0.009	0.0466	2.6134
EUR	EUR	0.0032	0.0039	0.0063	0.0013	0.0206	0.0357	1.0251	1.0192	0.0082	0.0102	0.0016	0.0026	1.1811	1.2398	1.2023	1.3243			1062577.0	1217311.0	categorical-6149-both_sexes-3	icd10-I25-both_sexes	0.1242	0.0591	0.0405	0.0315	0.1166	0.0131	0.047	2.4803
EUR	EUR	0.0002	0.0059	0.0055	0.0012	0.0206	0.0219	1.0252	1.0334	0.0082	0.0146	0.0016	0.0022	1.1811	1.1651	1.2022	1.227			1062577.0	1217311.0	categorical-6149-both_sexes-3	icd10-I83-both_sexes	0.1246	0.147	0.0405	0.0644	0.0104	0.8549	0.0566	0.1828
EUR	EUR	0.0012	0.0023	0.0058	0.0011	0.0206	0.0091	1.0252	1.0076	0.0082	0.0086	0.0016	0.0017	1.1811	1.0557	1.2022	1.0856			1062577.0	1217311.0	categorical-6149-both_sexes-3	icd10-J33-both_sexes	0.1246	0.0885	0.0405	0.101	0.0866	0.2823	0.0806	1.0752
EUR	EUR	0.001	-0.0116	0.006	0.0013	0.0206	0.018	1.0252	1.0116	0.0082	0.009	0.0016	0.002	1.1811	1.1428	1.2022	1.1676			1062577.0	1217311.0	categorical-6149-both_sexes-3	icd10-J44-both_sexes	0.1246	0.0691	0.0405	0.0537	0.0543	0.4123	0.0662	0.8198
EUR	EUR	0.0036	0.0005	0.0061	0.0013	0.0206	0.0333	1.0252	1.0265	0.0082	0.0119	0.0016	0.0029	1.1811	1.2168	1.2022	1.316			1062577.0	1217311.0	categorical-6149-both_sexes-3	icd10-J45-both_sexes	0.1246	0.0838	0.0405	0.0378	0.1386	0.0039	0.048	2.8874
EUR	EUR	0.0014	0.0124	0.0051	0.0011	0.0206	0.018	1.0252	1.0166	0.0082	0.0078	0.0016	0.0015	1.1811	1.1587	1.2022	1.1702			1062577.0	1217311.0	categorical-6149-both_sexes-3	icd10-K21-both_sexes	0.1246	0.0978	0.0405	0.046	0.0714	0.2182	0.058	1.2312
EUR	EUR	0.0015	0.0049	0.0059	0.0013	0.0206	0.0099	1.0252	1.0175	0.0082	0.0079	0.0016	0.0013	1.1811	1.0895	1.2022	1.1033			1062577.0	1217311.0	categorical-6149-both_sexes-3	icd10-K22-both_sexes	0.1246	0.1697	0.0405	0.0764	0.1051	0.2361	0.0887	1.1849
EUR	EUR	0.001	0.0128	0.0054	0.0011	0.0206	0.0161	1.0252	1.0127	0.0082	0.0072	0.0016	0.0015	1.1811	1.1396	1.2022	1.1514			1062577.0	1217311.0	categorical-6149-both_sexes-3	icd10-K29-both_sexes	0.1246	0.0837	0.0405	0.0478	0.0554	0.3718	0.0621	0.8931
EUR	EUR	-0.0028	0.0033	0.0058	0.0011	0.0206	0.0222	1.0251	1.0081	0.0082	0.0086	0.0016	0.0025	1.1811	1.1396	1.2023	1.1959			1062577.0	1217311.0	categorical-6149-both_sexes-3	icd10-K40-both_sexes	0.1242	0.0412	0.0406	0.0438	-0.1301	0.0154	0.0537	-2.4232
EUR	EUR	0.0029	0.0055	0.0063	0.0013	0.0206	0.0255	1.0252	1.0258	0.0082	0.0083	0.0016	0.0016	1.1811	1.2103	1.2022	1.2424			1062577.0	1217311.0	categorical-6149-both_sexes-3	icd10-K44-both_sexes	0.1246	0.1063	0.0405	0.0341	0.1264	0.0235	0.0558	2.2649
EUR	EUR	0.0014	0.0039	0.005	0.0009	0.0206	0.0086	1.0252	1.0022	0.0082	0.0064	0.0016	0.0013	1.1811	1.0679	1.2022	1.0756			1062577.0	1217311.0	categorical-6149-both_sexes-3	icd10-K52-both_sexes	0.1246	0.0287	0.0405	0.0841	0.1055	0.1285	0.0694	1.5201
EUR	EUR	0.0024	0.0138	0.006	0.0013	0.0206	0.0372	1.0252	1.0163	0.0082	0.0116	0.0016	0.0023	1.1811	1.2464	1.2022	1.3374			1062577.0	1217311.0	categorical-6149-both_sexes-3	icd10-K57-both_sexes	0.1246	0.0482	0.0405	0.0345	0.087	0.0573	0.0458	1.9006
EUR	EUR	-0.0004	0.0115	0.0057	0.0011	0.0206	0.0172	1.0255	1.0211	0.0083	0.0097	0.0016	0.0019	1.1811	1.1333	1.2024	1.1691			1062577.0	1217311.0	categorical-6149-both_sexes-3	icd10-K80-both_sexes	0.1261	0.1248	0.0409	0.0572	-0.0226	0.7008	0.0588	-0.3843
EUR	EUR	-0.0029	0.0083	0.0063	0.0013	0.0206	0.0207	1.0252	1.0213	0.0082	0.0094	0.0016	0.002	1.1811	1.1587	1.2022	1.2025			1062577.0	1217311.0	categorical-6149-both_sexes-3	icd10-M16-both_sexes	0.1246	0.1051	0.0405	0.0462	-0.1424	0.0359	0.0678	-2.0984
EUR	EUR	0.0002	0.0097	0.006	0.0012	0.0206	0.0285	1.0251	1.0249	0.0082	0.0085	0.0016	0.0019	1.1811	1.2234	1.2023	1.271			1062577.0	1217311.0	categorical-6149-both_sexes-3	icd10-M17-both_sexes	0.1242	0.0919	0.0405	0.0313	0.0092	0.8516	0.0489	0.1871
EUR	EUR	0.0016	-0.014	0.0048	0.001	0.0206	0.0087	1.0252	1.0119	0.0082	0.0068	0.0016	0.0012	1.1811	1.0802	1.2022	1.086			1062577.0	1217311.0	categorical-6149-both_sexes-3	icd10-M51-both_sexes	0.1246	0.1387	0.0405	0.0793	0.1191	0.0984	0.0721	1.6527
EUR	EUR	-0.0025	0.0124	0.0052	0.0011	0.0206	0.0132	1.0252	0.9981	0.0082	0.0078	0.0016	0.0014	1.1811	1.1082	1.2022	1.112		Ratio < 0, possibly indicating GC correction	1062577.0	1217311.0	categorical-6149-both_sexes-3	icd10-M75-both_sexes	0.1246		0.0405		-0.1497	0.0294	0.0687	-2.1785
EUR	EUR	0.001	0.0036	0.0052	0.0009	0.0206	0.0121	1.0252	1.0048	0.0082	0.0072	0.0016	0.0013	1.1811	1.0988	1.2022	1.1067			1062577.0	1217311.0	categorical-6149-both_sexes-3	icd10-N20-both_sexes	0.1246	0.0452	0.0405	0.0679	0.0634	0.2862	0.0595	1.0665
EUR	EUR	0.0002	0.0013	0.0057	0.0011	0.0206	0.0141	1.0252	1.018	0.0082	0.0077	0.0016	0.0014	1.1811	1.1113	1.2022	1.1388			1062577.0	1217311.0	categorical-6149-both_sexes-3	icd10-N81-both_sexes	0.1246	0.1297	0.0405	0.0558	0.0138	0.8282	0.0634	0.2171
EUR	EUR	0.0033	0.0116	0.0054	0.001	0.0206	0.022	1.0252	1.0141	0.0082	0.0071	0.0016	0.0015	1.1811	1.1843	1.2022	1.2029			1062577.0	1217311.0	categorical-6149-both_sexes-3	icd10-R07-both_sexes	0.1246	0.0695	0.0405	0.035	0.1536	0.0013	0.0479	3.2072
EUR	EUR	0.0011	0.0093	0.0053	0.0009	0.0206	0.0164	1.0252	1.0179	0.0081	0.0077	0.0016	0.0015	1.1811	1.1364	1.202	1.1571			1062577.0	1217311.0	categorical-6149-both_sexes-3	icd10-R10-both_sexes	0.1247	0.1139	0.04	0.0493	0.0596	0.2448	0.0512	1.1631
EUR	EUR	0.0008	0.0194	0.0052	0.0009	0.0206	0.0053	1.0252	1.0086	0.0082	0.0066	0.0016	0.0012	1.1811	1.0466	1.2022	1.0539			1062577.0	1217311.0	categorical-6149-both_sexes-3	icd10-R19-both_sexes	0.1246	0.1597	0.0405	0.1232	0.0771	0.3889	0.0894	0.8615
EUR	EUR	0.0014	-0.008	0.0054	0.0011	0.0206	0.0132	1.0252	1.0239	0.0082	0.0067	0.0016	0.0014	1.1811	1.127	1.2022	1.1362			1062577.0	1217311.0	categorical-6149-both_sexes-3	icd10-Z72-both_sexes	0.1246	0.1752	0.0405	0.049	0.0866	0.179	0.0645	1.3438
EUR	EUR	0.0035	0.0029	0.0054	0.001	0.0206	0.0108	1.0252	1.0284	0.0082	0.0082	0.0016	0.0016	1.1811	1.0895	1.2022	1.1197			1062577.0	1217311.0	categorical-6149-both_sexes-3	icd10-Z82-both_sexes	0.1246	0.2375	0.0405	0.0682	0.2335	0.0005	0.0672	3.4733
EUR	EUR	0.0032	0.016	0.0053	0.0012	0.0206	0.0242	1.0252	1.0121	0.0082	0.0082	0.0016	0.0018	1.1811	1.194	1.2022	1.2204			1062577.0	1217311.0	categorical-6149-both_sexes-3	icd10-Z86-both_sexes	0.1246	0.0551	0.0405	0.0374	0.1418	0.0061	0.0517	2.7422
EUR	EUR	0.0022	0.0019	0.0056	0.0012	0.0206	0.0154	1.0252	1.0184	0.0082	0.0082	0.0016	0.0015	1.1811	1.1364	1.2022	1.1518			1062577.0	1217311.0	categorical-6149-both_sexes-3	icd10-Z88-both_sexes	0.1246	0.121	0.0405	0.054	0.1238	0.0519	0.0637	1.9436
EUR	EUR	0.0013	0.0091	0.0061	0.0011	0.0206	0.0181	1.0252	1.0101	0.0082	0.0082	0.0016	0.0018	1.1811	1.1301	1.2022	1.1632			1062577.0	1217311.0	categorical-6149-both_sexes-3	icd10-Z95-both_sexes	0.1246	0.062	0.0405	0.0502	0.0696	0.2184	0.0566	1.2309
EUR	EUR	0.004	0.0072	0.006	0.0012	0.0206	0.0381	1.0252	1.0702	0.0082	0.0114	0.0016	0.0024	1.1811	1.2932	1.2022	1.3966			1062577.0	1217311.0	categorical-6149-both_sexes-3	phecode-250-both_sexes	0.1246	0.1771	0.0405	0.0288	0.1424	0.0009	0.0429	3.3149
EUR	EUR	0.0043	0.0051	0.0062	0.0013	0.0206	0.0402	1.0255	1.0636	0.008	0.0111	0.0016	0.0024	1.1843	1.2966	1.2025	1.4065			1062577.0	1217311.0	categorical-6149-both_sexes-3	phecode-250.2-both_sexes	0.1261	0.1564	0.0394	0.0272	0.1508	0.0005	0.0432	3.4914
EUR	EUR	0.0044	0.0106	0.0061	0.0012	0.0206	0.0328	1.0252	1.0285	0.0082	0.0125	0.0016	0.0025	1.1811	1.2398	1.2022	1.3087			1062577.0	1217311.0	categorical-6149-both_sexes-3	phecode-272-both_sexes	0.1246	0.0924	0.0405	0.0404	0.1703	0.0001	0.0445	3.8307
EUR	EUR	0.0045	0.0106	0.0061	0.0012	0.0206	0.0333	1.0252	1.0361	0.0082	0.0126	0.0016	0.0026	1.1811	1.2498	1.2022	1.3202			1062577.0	1217311.0	categorical-6149-both_sexes-3	phecode-272.1-both_sexes	0.1246	0.1128	0.0405	0.0393	0.1706	0.0001	0.0445	3.8336
EUR	EUR	0.0041	0.011	0.0062	0.0012	0.0206	0.0311	1.0252	1.0273	0.0082	0.0128	0.0016	0.0025	1.1811	1.2267	1.2022	1.2919			1062577.0	1217311.0	categorical-6149-both_sexes-3	phecode-272.11-both_sexes	0.1246	0.0936	0.0405	0.0437	0.1626	0.0004	0.0457	3.5572
EUR	EUR	0.0035	0.0102	0.0057	0.0012	0.0206	0.0294	1.0252	1.0112	0.0082	0.0084	0.0016	0.0019	1.1811	1.2299	1.2022	1.2673			1062577.0	1217311.0	categorical-6149-both_sexes-3	phecode-278-both_sexes	0.1246	0.042	0.0405	0.0313	0.1404	0.0042	0.049	2.8655
EUR	EUR	0.0035	0.0102	0.0058	0.0013	0.0206	0.0291	1.0252	1.017	0.0082	0.0084	0.0016	0.0019	1.1811	1.2332	1.2022	1.271			1062577.0	1217311.0	categorical-6149-both_sexes-3	phecode-278.1-both_sexes	0.1246	0.0627	0.0405	0.031	0.1421	0.0039	0.0492	2.8869
EUR	EUR	0.0015	0.0198	0.0054	0.001	0.0206	0.0107	1.0252	1.0132	0.0082	0.0072	0.0016	0.0014	1.1811	1.1019	1.2022	1.0965			1062577.0	1217311.0	categorical-6149-both_sexes-3	phecode-300-both_sexes	0.1246	0.1368	0.0405	0.0751	0.1021	0.1441	0.0699	1.4608
EUR	EUR	0.0012	0.0201	0.0055	0.0011	0.0206	0.0099	1.0252	1.0102	0.0082	0.0072	0.0016	0.0014	1.1811	1.0926	1.2022	1.0876			1062577.0	1217311.0	categorical-6149-both_sexes-3	phecode-300.1-both_sexes	0.1246	0.1164	0.0405	0.0818	0.0841	0.2589	0.0745	1.1291
EUR	EUR	0.0015	0.0191	0.0057	0.0012	0.0206	0.0232	1.0252	1.0131	0.0082	0.0077	0.0016	0.0017	1.1811	1.1811	1.2022	1.2085			1062577.0	1217311.0	categorical-6149-both_sexes-3	phecode-306-both_sexes	0.1246	0.0627	0.0405	0.0371	0.0664	0.2355	0.056	1.1862
EUR	EUR	0.0009	0.0099	0.0055	0.0011	0.0206	0.0134	1.0252	0.9966	0.0082	0.007	0.0016	0.0013	1.1811	1.0926	1.2022	1.1069		Ratio < 0, possibly indicating GC correction	1062577.0	1217311.0	categorical-6149-both_sexes-3	phecode-317-both_sexes	0.1246		0.0405		0.0518	0.4309	0.0657	0.7876
EUR	EUR	0.0011	-0.0145	0.0064	0.0012	0.0206	0.0206	1.0252	1.0127	0.0082	0.0072	0.0016	0.0016	1.1811	1.1619	1.2022	1.1856			1062577.0	1217311.0	categorical-6149-both_sexes-3	phecode-318-both_sexes	0.1246	0.0684	0.0405	0.0389	0.0516	0.3902	0.06	0.8592
EUR	EUR	0.0013	0.0245	0.0056	0.001	0.0206	0.0103	1.0252	0.9999	0.0082	0.007	0.0016	0.0014	1.1811	1.0741	1.2022	1.088		Ratio < 0, possibly indicating GC correction	1062577.0	1217311.0	categorical-6149-both_sexes-3	phecode-327-both_sexes	0.1246		0.0405		0.0909	0.1878	0.069	1.317
EUR	EUR	0.0013	0.0233	0.0056	0.0011	0.0206	0.0108	1.0252	0.9999	0.0082	0.0078	0.0016	0.0014	1.1811	1.0864	1.2022	1.0926		Ratio < 0, possibly indicating GC correction	1062577.0	1217311.0	categorical-6149-both_sexes-3	phecode-327.3-both_sexes	0.1246		0.0405		0.088	0.2081	0.0699	1.2589
EUR	EUR	0.0062	0.0143	0.0077	0.0017	0.0206	0.0766	1.0252	1.0962	0.0082	0.0163	0.0016	0.0038	1.1811	1.5217	1.2022	1.7739			1062577.0	1217311.0	categorical-6149-both_sexes-3	phecode-401-both_sexes	0.1246	0.1243	0.0405	0.021	0.1561	0.0002	0.0415	3.758
EUR	EUR	0.0062	0.014	0.0077	0.0017	0.0206	0.0765	1.0252	1.0938	0.0082	0.0162	0.0016	0.0038	1.1811	1.5181	1.2022	1.7708			1062577.0	1217311.0	categorical-6149-both_sexes-3	phecode-401.1-both_sexes	0.1246	0.1217	0.0405	0.0211	0.1562	0.0002	0.0417	3.7485
EUR	EUR	0.0026	0.0097	0.0063	0.0013	0.0206	0.036	1.0252	1.03	0.0082	0.0099	0.0016	0.0024	1.1811	1.2464	1.2022	1.3343			1062577.0	1217311.0	categorical-6149-both_sexes-3	phecode-411-both_sexes	0.1246	0.0896	0.0405	0.0295	0.0964	0.035	0.0457	2.1083
EUR	EUR	0.0018	0.0053	0.0048	0.001	0.0206	0.0121	1.0251	1.0016	0.0081	0.0079	0.0016	0.0015	1.1811	1.0802	1.2022	1.0966			1062577.0	1217311.0	categorical-6149-both_sexes-3	phecode-411.1-both_sexes	0.1239	0.0167	0.0399	0.0823	0.1113	0.0703	0.0615	1.8099
EUR	EUR	0.0011	0.0077	0.0056	0.0011	0.0206	0.026	1.0252	1.0068	0.0082	0.0086	0.0016	0.0021	1.1811	1.1651	1.2022	1.2157			1062577.0	1217311.0	categorical-6149-both_sexes-3	phecode-411.2-both_sexes	0.1246	0.0314	0.0405	0.0397	0.0469	0.3404	0.0492	0.9533
EUR	EUR	0.0028	0.0113	0.0056	0.0011	0.0206	0.0297	1.0252	1.0277	0.0082	0.0083	0.0016	0.0021	1.1811	1.2201	1.2022	1.2677			1062577.0	1217311.0	categorical-6149-both_sexes-3	phecode-411.3-both_sexes	0.1246	0.1037	0.0405	0.0308	0.1148	0.011	0.0452	2.5429
EUR	EUR	0.0032	0.0012	0.0061	0.0013	0.0206	0.0345	1.0252	1.0309	0.0082	0.0102	0.0016	0.0028	1.1811	1.2201	1.2022	1.3147			1062577.0	1217311.0	categorical-6149-both_sexes-3	phecode-411.4-both_sexes	0.1246	0.0982	0.0405	0.0324	0.1209	0.0096	0.0467	2.5882
EUR	EUR	0.0032	0.0044	0.0063	0.0013	0.0206	0.037	1.0252	1.021	0.0082	0.0102	0.0016	0.0026	1.1811	1.2431	1.2022	1.3308			1062577.0	1217311.0	categorical-6149-both_sexes-3	phecode-411.8-both_sexes	0.1246	0.0634	0.0405	0.031	0.1158	0.0137	0.047	2.466
EUR	EUR	0.0034	0.0109	0.0056	0.001	0.0206	0.0216	1.0252	1.0189	0.0082	0.0072	0.0016	0.0015	1.1811	1.1843	1.2022	1.2021			1062577.0	1217311.0	categorical-6149-both_sexes-3	phecode-418-both_sexes	0.1246	0.0935	0.0405	0.0356	0.163	0.0008	0.0488	3.3385
EUR	EUR	0.0008	0.0045	0.0056	0.0013	0.0206	0.0254	1.0252	1.0305	0.0082	0.0146	0.0016	0.0023	1.1811	1.1715	1.2022	1.2386			1062577.0	1217311.0	categorical-6149-both_sexes-3	phecode-454-both_sexes	0.1246	0.1277	0.0405	0.0611	0.0368	0.503	0.055	0.6698
EUR	EUR	0.0008	0.0042	0.0056	0.0013	0.0206	0.0256	1.0252	1.0383	0.0082	0.0154	0.0016	0.0024	1.1811	1.1779	1.2022	1.2476			1062577.0	1217311.0	categorical-6149-both_sexes-3	phecode-454.1-both_sexes	0.1246	0.1548	0.0405	0.0623	0.0351	0.5268	0.0554	0.6329
EUR	EUR	0.0016	0.0089	0.0055	0.0011	0.0206	0.0104	1.0252	1.0151	0.0082	0.007	0.0016	0.0014	1.1811	1.0957	1.2022	1.103			1062577.0	1217311.0	categorical-6149-both_sexes-3	phecode-459-both_sexes	0.1246	0.1464	0.0405	0.0681	0.111	0.1436	0.0759	1.4625
EUR	EUR	0.0013	0.0029	0.0057	0.0011	0.0206	0.0101	1.0252	1.007	0.0082	0.009	0.0016	0.0019	1.1811	1.0588	1.2022	1.0901			1062577.0	1217311.0	categorical-6149-both_sexes-3	phecode-471-both_sexes	0.1246	0.0773	0.0405	0.0994	0.0917	0.2364	0.0774	1.184
EUR	EUR	0.0037	-0.0001	0.0063	0.0013	0.0206	0.0357	1.0252	1.0377	0.0082	0.0123	0.0016	0.0031	1.1811	1.2398	1.2022	1.3409			1062577.0	1217311.0	categorical-6149-both_sexes-3	phecode-495-both_sexes	0.1246	0.1107	0.0405	0.0359	0.138	0.0039	0.0478	2.8888
EUR	EUR	0.0013	-0.0117	0.0061	0.0013	0.0206	0.0206	1.0252	1.0108	0.0082	0.0089	0.0016	0.0022	1.1811	1.1491	1.2022	1.1777			1062577.0	1217311.0	categorical-6149-both_sexes-3	phecode-496.2-both_sexes	0.1246	0.0606	0.0405	0.0499	0.0646	0.313	0.064	1.009
EUR	EUR	0.0012	-0.0116	0.0061	0.0013	0.0206	0.0206	1.0252	1.0116	0.0082	0.009	0.0016	0.0022	1.1811	1.1491	1.2022	1.1784			1062577.0	1217311.0	categorical-6149-both_sexes-3	phecode-496.21-both_sexes	0.1246	0.0651	0.0405	0.0507	0.0598	0.351	0.0641	0.9326
EUR	EUR	0.0019	0.0118	0.0056	0.0012	0.0206	0.0248	1.0252	1.0411	0.0082	0.0082	0.0016	0.0016	1.1811	1.2234	1.2022	1.2486			1062577.0	1217311.0	categorical-6149-both_sexes-3	phecode-530-both_sexes	0.1246	0.1652	0.0405	0.0332	0.0825	0.1158	0.0524	1.5726
EUR	EUR	0.0018	0.0123	0.0055	0.0012	0.0206	0.0251	1.0252	1.0307	0.0082	0.0079	0.0016	0.0016	1.1811	1.2103	1.2022	1.2392			1062577.0	1217311.0	categorical-6149-both_sexes-3	phecode-530.1-both_sexes	0.1246	0.1285	0.0405	0.0332	0.0795	0.1144	0.0504	1.5785
EUR	EUR	0.0014	0.0127	0.0052	0.0012	0.0206	0.0204	1.0252	1.0179	0.0082	0.0079	0.0016	0.0016	1.1811	1.1683	1.2022	1.1839			1062577.0	1217311.0	categorical-6149-both_sexes-3	phecode-530.11-both_sexes	0.1246	0.0972	0.0405	0.043	0.0702	0.2131	0.0564	1.245
EUR	EUR	0.0009	0.0128	0.0054	0.0011	0.0206	0.0168	1.0252	1.009	0.0082	0.0073	0.0016	0.0015	1.1811	1.1396	1.2022	1.1524			1062577.0	1217311.0	categorical-6149-both_sexes-3	phecode-535-both_sexes	0.1246	0.0592	0.0405	0.0479	0.0496	0.4186	0.0613	0.8088
EUR	EUR	0.0016	0.0045	0.006	0.0012	0.0206	0.0258	1.0252	1.0346	0.0082	0.0088	0.0016	0.0021	1.1811	1.2038	1.2022	1.252			1062577.0	1217311.0	categorical-6149-both_sexes-3	phecode-550-both_sexes	0.1246	0.1373	0.0405	0.0348	0.0683	0.1776	0.0506	1.3483
EUR	EUR	0.003	0.0048	0.0062	0.0013	0.0206	0.0279	1.0252	1.0311	0.0082	0.0084	0.0016	0.0018	1.1811	1.2201	1.2022	1.2549			1062577.0	1217311.0	categorical-6149-both_sexes-3	phecode-550.2-both_sexes	0.1246	0.1222	0.0405	0.0328	0.1233	0.0234	0.0544	2.2661
EUR	EUR	0.0007	0.0047	0.0059	0.0011	0.0206	0.0101	1.0252	1.0079	0.0082	0.0074	0.0016	0.0018	1.1811	1.0679	1.2022	1.0829			1062577.0	1217311.0	categorical-6149-both_sexes-3	phecode-550.4-both_sexes	0.1246	0.0952	0.0405	0.0897	0.0518	0.491	0.0753	0.6887
EUR	EUR	0.0018	0.0066	0.005	0.001	0.0206	0.0129	1.0252	1.0042	0.0082	0.0067	0.0016	0.0017	1.1811	1.0864	1.2022	1.095			1062577.0	1217311.0	categorical-6149-both_sexes-3	phecode-558-both_sexes	0.1246	0.0439	0.0405	0.071	0.1097	0.0844	0.0636	1.7256
EUR	EUR	0.0029	0.0151	0.006	0.0014	0.0206	0.0437	1.0252	1.0188	0.0082	0.0115	0.0016	0.0026	1.1811	1.2597	1.2022	1.3468			1062577.0	1217311.0	categorical-6149-both_sexes-3	phecode-562-both_sexes	0.1246	0.0543	0.0405	0.0331	0.0961	0.035	0.0456	2.108
EUR	EUR	0.0028	0.015	0.006	0.0014	0.0206	0.0437	1.0252	1.0199	0.0082	0.0115	0.0016	0.0026	1.1811	1.2631	1.2022	1.3479			1062577.0	1217311.0	categorical-6149-both_sexes-3	phecode-562.1-both_sexes	0.1246	0.0573	0.0405	0.0331	0.0948	0.0377	0.0456	2.0783
EUR	EUR	0.0031	0.0115	0.0048	0.001	0.0206	0.0179	1.0252	1.0107	0.0082	0.0073	0.0016	0.0016	1.1811	1.1364	1.2022	1.1452			1062577.0	1217311.0	categorical-6149-both_sexes-3	phecode-564-both_sexes	0.1246	0.0739	0.0405	0.0503	0.1617	0.0016	0.0512	3.1555
EUR	EUR	-0.0009	0.0133	0.0059	0.0011	0.0206	0.0191	1.0252	1.0223	0.0082	0.0099	0.0016	0.002	1.1811	1.1364	1.2022	1.1862			1062577.0	1217311.0	categorical-6149-both_sexes-3	phecode-574-both_sexes	0.1246	0.1195	0.0405	0.0534	-0.0468	0.4116	0.0569	-0.8211
EUR	EUR	-0.0006	0.0115	0.0056	0.0011	0.0206	0.0175	1.0252	1.02	0.0082	0.0099	0.0016	0.0019	1.1811	1.1301	1.2022	1.1686			1062577.0	1217311.0	categorical-6149-both_sexes-3	phecode-574.1-both_sexes	0.1246	0.1183	0.0405	0.0588	-0.0325	0.5747	0.0579	-0.5611
EUR	EUR	0.0006	0.004	0.0052	0.0009	0.0206	0.0095	1.0252	1.0009	0.0082	0.0074	0.0016	0.0013	1.1811	1.0741	1.2022	1.0797			1062577.0	1217311.0	categorical-6149-both_sexes-3	phecode-594.1-both_sexes	0.1246	0.0115	0.0405	0.0929	0.0461	0.4899	0.0668	0.6904
EUR	EUR	0.0006	0.0002	0.0058	0.0012	0.0206	0.0087	1.0252	1.0034	0.0082	0.0075	0.0016	0.0015	1.1811	1.0649	1.2022	1.0703			1062577.0	1217311.0	categorical-6149-both_sexes-3	phecode-714.1-both_sexes	0.1246	0.0482	0.0405	0.1062	0.0444	0.6179	0.089	0.4988
EUR	EUR	0.0003	0.0103	0.0058	0.0012	0.0206	0.0357	1.0252	1.0322	0.0082	0.0084	0.0016	0.0019	1.1811	1.2831	1.2022	1.3338			1062577.0	1217311.0	categorical-6149-both_sexes-3	phecode-716-both_sexes	0.1246	0.0965	0.0405	0.0251	0.0118	0.7884	0.044	0.2684
EUR	EUR	0.0008	0.0076	0.0055	0.0011	0.0206	0.0261	1.0252	1.0214	0.0082	0.0082	0.0016	0.0018	1.1811	1.1973	1.2022	1.2313			1062577.0	1217311.0	categorical-6149-both_sexes-3	phecode-716.2-both_sexes	0.1246	0.0924	0.0405	0.0355	0.0338	0.4796	0.0478	0.7069
EUR	EUR	0.0004	0.0102	0.0058	0.0012	0.0206	0.0357	1.0252	1.032	0.0082	0.0083	0.0016	0.0019	1.1811	1.2831	1.2022	1.3342			1062577.0	1217311.0	categorical-6149-both_sexes-3	phecode-716.9-both_sexes	0.1246	0.0958	0.0405	0.0249	0.0155	0.725	0.044	0.3518
EUR	EUR	-0.0008	-0.0092	0.0057	0.0011	0.0206	0.0105	1.0252	1.0008	0.0082	0.0068	0.0016	0.0014	1.1811	1.0802	1.2022	1.0882			1062577.0	1217311.0	categorical-6149-both_sexes-3	phecode-720-both_sexes	0.1246	0.0088	0.0405	0.0775	-0.0528	0.4736	0.0737	-0.7167
EUR	EUR	0.0007	-0.0102	0.005	0.001	0.0206	0.0089	1.0252	1.02	0.0082	0.0068	0.0016	0.0012	1.1811	1.0895	1.2022	1.0947			1062577.0	1217311.0	categorical-6149-both_sexes-3	phecode-722-both_sexes	0.1246	0.2115	0.0405	0.0714	0.0515	0.4939	0.0752	0.6841
EUR	EUR	-0.003	0.0107	0.0055	0.0012	0.0206	0.0166	1.0252	0.9969	0.0082	0.007	0.0016	0.0015	1.1811	1.1238	1.2022	1.1351		Ratio < 0, possibly indicating GC correction	1062577.0	1217311.0	categorical-6149-both_sexes-3	phecode-726-both_sexes	0.1246		0.0405		-0.1618	0.0208	0.07	-2.3124
EUR	EUR	-0.0009	-0.0006	0.0052	0.0011	0.0206	0.0103	1.0252	0.9932	0.0082	0.0066	0.0016	0.0013	1.1811	1.071	1.2022	1.0802		Ratio < 0, possibly indicating GC correction	1062577.0	1217311.0	categorical-6149-both_sexes-3	phecode-735.2-both_sexes	0.1245		0.0405		-0.0641	0.3795	0.0729	-0.8788
EUR	EUR	-0.0018	0.0022	0.0053	0.0011	0.0206	0.0149	1.0252	1.0058	0.0082	0.0083	0.0016	0.0016	1.1811	1.1113	1.2022	1.1302			1062577.0	1217311.0	categorical-6149-both_sexes-3	phecode-735.3-both_sexes	0.1246	0.0448	0.0405	0.0638	-0.1051	0.0902	0.062	-1.6945
EUR	EUR	-0.0022	0.0125	0.0066	0.0015	0.0206	0.0243	1.0252	1.024	0.0082	0.0115	0.0016	0.0028	1.1811	1.1843	1.2022	1.2414			1062577.0	1217311.0	categorical-6149-both_sexes-3	phecode-740-both_sexes	0.1246	0.0992	0.0405	0.0477	-0.0963	0.172	0.0705	-1.3659
EUR	EUR	-0.0033	0.0118	0.0061	0.0014	0.0206	0.0216	1.0252	1.0266	0.0082	0.0103	0.0016	0.0024	1.1811	1.1619	1.2022	1.2105			1062577.0	1217311.0	categorical-6149-both_sexes-3	phecode-740.1-both_sexes	0.1246	0.1262	0.0405	0.0487	-0.1555	0.0268	0.0702	-2.2141
EUR	EUR	-5.2908e-05	0.0076	0.0066	0.0013	0.0206	0.0158	1.0252	1.0022	0.0082	0.0094	0.0016	0.0022	1.1811	1.1207	1.2022	1.1369			1062577.0	1217311.0	categorical-6149-both_sexes-3	phecode-740.9-both_sexes	0.1246	0.0164	0.0405	0.0685	-0.0029	0.9692	0.0757	-0.0386
EUR	EUR	9.5159e-05	0.0062	0.0051	0.001	0.0206	0.0103	1.0252	1.0051	0.0082	0.0087	0.0016	0.0017	1.1811	1.0741	1.2022	1.0945			1062577.0	1217311.0	categorical-6149-both_sexes-3	phecode-743.1-both_sexes	0.1246	0.054	0.0405	0.0921	0.0065	0.9266	0.0709	0.0922
EUR	EUR	4.9545e-05	0.0063	0.0051	0.001	0.0206	0.0102	1.0252	1.0045	0.0082	0.0087	0.0016	0.0017	1.1811	1.0741	1.2022	1.0936			1062577.0	1217311.0	categorical-6149-both_sexes-3	phecode-743.11-both_sexes	0.1246	0.0483	0.0405	0.0932	0.0034	0.9618	0.0712	0.0479
EUR	EUR	0.0005	-0.001	0.0057	0.0011	0.0206	0.0157	1.0252	1.0187	0.0082	0.0074	0.0016	0.0015	1.1811	1.1428	1.2022	1.1525			1062577.0	1217311.0	categorical-6149-both_sexes-3	phecode-760-both_sexes	0.1246	0.1226	0.0405	0.0488	0.0251	0.6739	0.0596	0.4208
EUR	EUR	0.0008	0.0096	0.0054	0.001	0.0206	0.0196	1.0252	1.0135	0.0082	0.008	0.0016	0.0016	1.1811	1.1459	1.2022	1.1796			1062577.0	1217311.0	categorical-6149-both_sexes-3	phecode-785-both_sexes	0.1246	0.0753	0.0405	0.0447	0.0404	0.3953	0.0475	0.85
EUR	EUR	0.0002	0.0067	0.0051	0.0009	0.0206	0.009	1.0252	1.0099	0.0082	0.0074	0.0016	0.0014	1.1811	1.0772	1.2022	1.0861			1062577.0	1217311.0	categorical-6149-both_sexes-3	phecode-788-both_sexes	0.1246	0.1144	0.0405	0.0859	0.0167	0.8048	0.0675	0.2471
EUR	EUR	-0.0017	0.0072	0.0058	0.0011	0.0206	0.0156	1.0252	1.0125	0.0082	0.0076	0.0016	0.0017	1.1811	1.1238	1.2022	1.147			1062577.0	1217311.0	categorical-6149-both_sexes-3	phecode-835-both_sexes	0.1246	0.0847	0.0405	0.052	-0.0942	0.1465	0.0649	-1.4521
EUR	EUR	0.0021	0.0009	0.0058	0.0011	0.0206	0.0125	1.0252	1.0137	0.0082	0.0075	0.0016	0.0014	1.1811	1.0988	1.2022	1.1179			1062577.0	1217311.0	categorical-6149-both_sexes-3	phecode-960-both_sexes	0.1246	0.1158	0.0405	0.0632	0.1309	0.056	0.0685	1.9114
EUR	EUR	0.0022	0.0009	0.0058	0.0011	0.0206	0.0115	1.0252	1.0068	0.0082	0.0074	0.0016	0.0014	1.1811	1.0926	1.2022	1.1026			1062577.0	1217311.0	categorical-6149-both_sexes-3	phecode-960.2-both_sexes	0.1246	0.0659	0.0405	0.0726	0.1414	0.0444	0.0703	2.0103
EUR	EUR	0.001	0.0048	0.0052	0.001	0.0206	0.009	1.0256	1.0139	0.008	0.0067	0.0016	0.0012	1.1811	1.0864	1.2025	1.091			1062577.0	1217311.0	categorical-6149-both_sexes-3	prescriptions-GABA_agonist|sedative-both_sexes	0.1265	0.153	0.0396	0.0732	0.0706	0.3249	0.0717	0.9844
EUR	EUR	0.0023	0.0084	0.0047	0.0009	0.0207	0.0103	1.0249	1.0348	0.0083	0.0071	0.0016	0.0013	1.1811	1.1144	1.2024	1.1226			1062577.0	1217311.0	categorical-6149-both_sexes-3	prescriptions-SSRI|selective_serotonin_re-uptake_inhibitor-both_sexes	0.1232	0.2839	0.0412	0.0576	0.1604	0.0112	0.0632	2.5368
EUR	EUR	0.0014	-0.0016	0.0051	0.0011	0.0206	0.0157	1.0252	1.0571	0.0082	0.0086	0.0016	0.0018	1.1811	1.1619	1.2022	1.194			1062577.0	1217311.0	categorical-6149-both_sexes-3	prescriptions-albuterol-both_sexes	0.1246	0.2944	0.0405	0.0441	0.077	0.1929	0.0591	1.3022
EUR	EUR	0.003	0.0011	0.0052	0.001	0.0206	0.0067	1.0252	1.0162	0.0082	0.007	0.0016	0.0011	1.1811	1.071	1.2022	1.0739			1062577.0	1217311.0	categorical-6149-both_sexes-3	prescriptions-alpha1-antagonist|alpha_blocker-both_sexes	0.1246	0.2195	0.0405	0.0942	0.2541	0.0034	0.0868	2.9277
EUR	EUR	9.4848e-06	-0.0002	0.0049	0.0009	0.0206	0.0058	1.0252	1.063	0.0082	0.0069	0.0016	0.0012	1.1811	1.1113	1.2022	1.1123			1062577.0	1217311.0	categorical-6149-both_sexes-3	prescriptions-amoxicillin_clavulanic_acid-both_sexes	0.1246	0.5612	0.0405	0.0616	0.0009	0.9918	0.0848	0.0102
EUR	EUR	-0.0004	0.0032	0.0058	0.001	0.0206	0.0088	1.0252	1.0192	0.0082	0.0073	0.0016	0.0012	1.1811	1.0926	1.2022	1.0949			1062577.0	1217311.0	categorical-6149-both_sexes-3	prescriptions-anticonvulsant|voltage-gated_calcium_channel_inhibitor|neuropathy-both_sexes	0.1246	0.2026	0.0405	0.0774	-0.0309	0.6936	0.0785	-0.3939
EUR	EUR	-0.0002	0.0063	0.0058	0.0011	0.0206	0.0142	1.0252	1.0868	0.0082	0.0082	0.0016	0.0015	1.1811	1.1973	1.2022	1.2079			1062577.0	1217311.0	categorical-6149-both_sexes-3	prescriptions-antipyretic-both_sexes	0.1246	0.4174	0.0405	0.0396	-0.0143	0.8182	0.062	-0.2299
EUR	EUR	-4.7732e-05	0.0083	0.0047	0.0009	0.0206	0.008	1.0252	1.0292	0.0082	0.0075	0.0016	0.0013	1.1811	1.0895	1.2022	1.0998			1062577.0	1217311.0	categorical-6149-both_sexes-3	prescriptions-antispasmodic-both_sexes	0.1246	0.2927	0.0405	0.0754	-0.0037	0.9588	0.072	-0.0517
EUR	EUR	0.0043	-0.0064	0.0061	0.0013	0.0206	0.0224	1.0252	1.056	0.0082	0.0085	0.0016	0.0019	1.1811	1.207	1.2022	1.2493			1062577.0	1217311.0	categorical-6149-both_sexes-3	prescriptions-bendroflumethiazide-both_sexes	0.1246	0.2246	0.0405	0.0343	0.1982	0.0005	0.0566	3.503
EUR	EUR	9.4766e-06	-0.0002	0.0049	0.0009	0.0206	0.0058	1.0252	1.063	0.0082	0.0069	0.0016	0.0012	1.1811	1.1113	1.2022	1.1123			1062577.0	1217311.0	categorical-6149-both_sexes-3	prescriptions-beta-lactam_antibiotic|beta-lactamase_inhibitor|antibiotic-both_sexes	0.1246	0.5612	0.0405	0.0617	0.0009	0.9918	0.0848	0.0102
EUR	EUR	0.0014	-0.0016	0.0051	0.0011	0.0206	0.0157	1.0252	1.0571	0.0082	0.0086	0.0016	0.0018	1.1811	1.1619	1.2022	1.194			1062577.0	1217311.0	categorical-6149-both_sexes-3	prescriptions-beta2-agonist|bronchodilator|asthma-both_sexes	0.1246	0.2944	0.0405	0.0441	0.077	0.1929	0.0591	1.3022
EUR	EUR	0.0032	0.0032	0.0052	0.0009	0.0206	0.0189	1.0252	1.0408	0.0082	0.0086	0.0016	0.0015	1.1811	1.1811	1.2022	1.2031			1062577.0	1217311.0	categorical-6149-both_sexes-3	prescriptions-biguanides|diabetes-both_sexes	0.1246	0.2008	0.0405	0.0425	0.1595	0.001	0.0485	3.2868
EUR	EUR	0.0021	0.0092	0.0052	0.001	0.0206	0.0094	1.0252	1.0293	0.0082	0.0071	0.0016	0.0015	1.1811	1.105	1.2022	1.1097			1062577.0	1217311.0	categorical-6149-both_sexes-3	prescriptions-citalopram-both_sexes	0.1246	0.2668	0.0405	0.0649	0.1522	0.034	0.0718	2.1199
EUR	EUR	0.0005	-0.0036	0.0052	0.0009	0.0206	0.0071	1.0252	1.044	0.0082	0.0076	0.0016	0.0014	1.1811	1.0957	1.2022	1.1055			1062577.0	1217311.0	categorical-6149-both_sexes-3	prescriptions-clarithromycin-both_sexes	0.1246	0.4167	0.0405	0.072	0.0451	0.5587	0.0771	0.5848
EUR	EUR	-0.0007	0.0063	0.0058	0.0011	0.0206	0.0075	1.0252	1.0446	0.0082	0.0081	0.0016	0.0013	1.1811	1.1082	1.2022	1.1088			1062577.0	1217311.0	categorical-6149-both_sexes-3	prescriptions-corticosteroid|aminoglycoside_antibiotic|antibiotic-both_sexes	0.1246	0.4097	0.0405	0.0749	-0.06	0.4886	0.0867	-0.6925
EUR	EUR	-0.0007	0.0063	0.0058	0.0011	0.0206	0.0075	1.0252	1.0446	0.0082	0.0081	0.0016	0.0013	1.1811	1.1082	1.2022	1.1088			1062577.0	1217311.0	categorical-6149-both_sexes-3	prescriptions-dexamethasone_acetic_acid_neomycin-both_sexes	0.1246	0.4097	0.0405	0.0749	-0.06	0.4886	0.0867	-0.6925
EUR	EUR	-0.0003	0.0081	0.0052	0.001	0.0206	0.0089	1.0252	1.0466	0.0082	0.007	0.0016	0.0012	1.1811	1.1301	1.2022	1.1249			1062577.0	1217311.0	categorical-6149-both_sexes-3	prescriptions-diazepam-both_sexes	0.1246	0.3734	0.0405	0.0564	-0.0243	0.7457	0.075	-0.3244
EUR	EUR	0.0024	0.0035	0.0054	0.001	0.0206	0.008	1.0252	1.0103	0.0082	0.0069	0.0016	0.0012	1.1811	1.0741	1.2022	1.0789			1062577.0	1217311.0	categorical-6149-both_sexes-3	prescriptions-doxazosin-both_sexes	0.1246	0.1303	0.0405	0.0878	0.1895	0.0151	0.078	2.4291
EUR	EUR	0.0023	0.0085	0.0048	0.0009	0.0206	0.0103	1.0252	1.0349	0.0082	0.0068	0.0016	0.0013	1.1811	1.1144	1.2022	1.123			1062577.0	1217311.0	categorical-6149-both_sexes-3	prescriptions-fluoxetine-both_sexes	0.1246	0.2835	0.0405	0.0555	0.1603	0.0112	0.0632	2.5362
EUR	EUR	-0.0004	0.0032	0.0058	0.001	0.0206	0.0088	1.0252	1.0192	0.0082	0.0073	0.0016	0.0012	1.1811	1.0926	1.2022	1.0949			1062577.0	1217311.0	categorical-6149-both_sexes-3	prescriptions-gabapentin-both_sexes	0.1246	0.2026	0.0405	0.0774	-0.0309	0.6936	0.0785	-0.3939
EUR	EUR	-6.0354e-05	-0.0005	0.0049	0.0009	0.0206	0.0068	1.0252	1.061	0.0082	0.007	0.0016	0.0012	1.1811	1.1175	1.2022	1.1183			1062577.0	1217311.0	categorical-6149-both_sexes-3	prescriptions-hydrocortisone-both_sexes	0.1246	0.5159	0.0405	0.0593	-0.0051	0.9442	0.073	-0.07
EUR	EUR	0.012	1.0182	0.0068	0.0014	0.012	0.012	1.0182	1.0182	0.0068	0.0068	0.0014	0.0014	1.1207	1.1207	1.121	1.121			1062577.0	1217311.0	categorical-6149-both_sexes-4	categorical-6149-both_sexes-4	0.1502	0.1502	0.0565	0.0565	1.0	0.0	5.4128e-07	1847457.7182
EUR	EUR	0.0117	0.0754	0.0063	0.0014	0.012	0.0493	1.0182	1.0661	0.0068	0.0111	0.0014	0.0024	1.1207	1.3929	1.121	1.493			1062577.0	1217311.0	categorical-6149-both_sexes-4	categorical-6149-both_sexes-6	0.1502	0.1341	0.0565	0.0226	0.4827	2.6171e-25	0.0464	10.3948
EUR	EUR	0.0036	0.0294	0.005	0.0009	0.012	0.0175	1.0182	1.0072	0.0068	0.008	0.0014	0.0016	1.1207	1.1207	1.121	1.155			1062577.0	1217311.0	categorical-6149-both_sexes-4	categorical-6150-both_sexes-1	0.1502	0.0464	0.0565	0.0515	0.2485	6.4238e-05	0.0622	3.9967
EUR	EUR	-0.0073	-0.0277	0.0072	0.0017	0.012	0.1078	1.0182	1.1075	0.0068	0.0196	0.0014	0.0048	1.1207	1.6448	1.121	2.0617			1062577.0	1217311.0	categorical-6149-both_sexes-4	categorical-6150-both_sexes-100	0.1502	0.1013	0.0565	0.0185	-0.2044	1.064e-05	0.0464	-4.4037
EUR	EUR	0.007	0.022	0.0055	0.0011	0.012	0.0197	1.0182	1.0229	0.0068	0.0076	0.0014	0.0017	1.1207	1.1587	1.121	1.1887			1062577.0	1217311.0	categorical-6149-both_sexes-4	categorical-6150-both_sexes-2	0.1502	0.1211	0.0565	0.0404	0.4522	6.131e-11	0.0691	6.5405
EUR	EUR	0.0063	0.024	0.0073	0.0018	0.012	0.1085	1.0182	1.1083	0.0068	0.0203	0.0014	0.005	1.1207	1.6448	1.121	2.0743			1062577.0	1217311.0	categorical-6149-both_sexes-4	categorical-6150-both_sexes-4	0.1502	0.1008	0.0565	0.0189	0.1755	0.0002	0.0469	3.7436
EUR	EUR	0.0036	0.0072	0.005	0.001	0.012	0.0084	1.0182	1.0051	0.0068	0.0072	0.0014	0.0014	1.1207	1.0741	1.121	1.0746			1062577.0	1217311.0	categorical-6149-both_sexes-4	categorical-6151-both_sexes-7	0.1502	0.068	0.0565	0.096	0.3614	0.0003	0.0996	3.6305
EUR	EUR	-0.0015	0.0069	0.0057	0.0012	0.012	0.0657	1.0182	1.0987	0.0068	0.0201	0.0014	0.0057	1.1207	1.3824	1.121	1.6665			1062577.0	1217311.0	categorical-6149-both_sexes-4	categorical-6152-both_sexes-100	0.1502	0.1481	0.0565	0.0302	-0.0544	0.2021	0.0427	-1.2756
EUR	EUR	0.0046	-0.0039	0.006	0.0012	0.012	0.0491	1.0182	1.0734	0.0069	0.0177	0.0014	0.0048	1.1207	1.3068	1.1209	1.5029			1062577.0	1217311.0	categorical-6149-both_sexes-4	categorical-6152-both_sexes-8	0.1502	0.146	0.0572	0.0352	0.19	0.0002	0.0512	3.7092
EUR	EUR	-0.0078	-0.0335	0.0061	0.0012	0.012	0.0529	1.0182	1.0502	0.0068	0.0097	0.0014	0.0024	1.1207	1.421	1.121	1.4887			1062577.0	1217311.0	categorical-6149-both_sexes-4	categorical-6154-both_sexes-100	0.1502	0.1027	0.0565	0.0198	-0.3084	2.7752e-11	0.0463	-6.658
EUR	EUR	0.0008	0.0222	0.0053	0.001	0.012	0.0194	1.0182	1.0125	0.0068	0.0073	0.0014	0.0015	1.1207	1.1619	1.121	1.1726			1062577.0	1217311.0	categorical-6149-both_sexes-4	categorical-6154-both_sexes-2	0.1502	0.0724	0.0565	0.0424	0.0542	0.4067	0.0654	0.8297
EUR	EUR	0.006	0.0188	0.0062	0.0013	0.012	0.0406	1.0182	1.0389	0.0068	0.0091	0.0014	0.0022	1.1207	1.3203	1.121	1.3843			1062577.0	1217311.0	categorical-6149-both_sexes-4	categorical-6154-both_sexes-3	0.1502	0.1011	0.0565	0.0237	0.2711	2.7532e-06	0.0578	4.6884
EUR	EUR	0.006	0.0041	0.0053	0.001	0.012	0.0194	1.0182	1.026	0.0068	0.0069	0.0014	0.0014	1.1207	1.1715	1.121	1.1866			1062577.0	1217311.0	categorical-6149-both_sexes-4	categorical-6154-both_sexes-5	0.1502	0.1394	0.0565	0.0371	0.3938	9.331e-09	0.0686	5.7425
EUR	EUR	0.0014	0.0051	0.0055	0.0011	0.012	0.0271	1.0182	1.0173	0.0068	0.0082	0.0014	0.0016	1.1207	1.2234	1.121	1.2482			1062577.0	1217311.0	categorical-6149-both_sexes-4	categorical-6155-both_sexes-100	0.1502	0.0698	0.0565	0.0332	0.0757	0.2134	0.0609	1.2443
EUR	EUR	0.0069	0.0282	0.0061	0.0011	0.012	0.0304	1.0182	1.044	0.0068	0.0087	0.0014	0.0017	1.1207	1.2664	1.121	1.3025			1062577.0	1217311.0	categorical-6149-both_sexes-4	categorical-6159-both_sexes-3	0.1502	0.1455	0.0565	0.0289	0.3598	9.8381e-10	0.0589	6.112
EUR	EUR	0.0047	0.0278	0.0055	0.0011	0.012	0.018	1.0182	1.0241	0.0068	0.0082	0.0014	0.0015	1.1207	1.1587	1.121	1.177			1062577.0	1217311.0	categorical-6149-both_sexes-4	categorical-6159-both_sexes-5	0.1502	0.136	0.0565	0.0462	0.3198	2.5487e-05	0.076	4.2104
EUR	EUR	0.0058	0.0077	0.0056	0.001	0.012	0.0107	1.0182	1.0036	0.0068	0.0065	0.0014	0.0012	1.1207	1.0895	1.121	1.0949			1062577.0	1217311.0	categorical-6149-both_sexes-4	categorical-6159-both_sexes-8	0.1502	0.0378	0.0565	0.0681	0.5111	1.6941e-09	0.0848	6.0247
EUR	EUR	-0.0079	-0.0182	0.0058	0.0012	0.012	0.0323	1.0182	1.0317	0.0068	0.0085	0.0014	0.0017	1.1207	1.2597	1.121	1.3029			1062577.0	1217311.0	categorical-6149-both_sexes-4	categorical-6160-both_sexes-1	0.1502	0.1047	0.0565	0.0281	-0.4006	1.9134e-10	0.0629	-6.3681
EUR	EUR	0.0079	0.011	0.0055	0.0012	0.012	0.0325	1.0182	1.0351	0.0068	0.0086	0.0014	0.0018	1.1207	1.2664	1.121	1.3132			1062577.0	1217311.0	categorical-6149-both_sexes-4	categorical-6160-both_sexes-100	0.1502	0.112	0.0565	0.0274	0.4013	4.8764e-10	0.0645	6.223
EUR	EUR	0.0046	0.0276	0.0057	0.0013	0.012	0.0332	1.0182	1.0296	0.0068	0.0082	0.0014	0.0017	1.1207	1.2631	1.121	1.3165			1062577.0	1217311.0	categorical-6149-both_sexes-4	categorical-6160-both_sexes-2	0.1502	0.0934	0.0565	0.0258	0.2312	0.0002	0.0617	3.7453
EUR	EUR	-0.0108	-0.0239	0.0059	0.0013	0.012	0.045	1.0182	1.0566	0.0068	0.0089	0.0014	0.0023	1.1207	1.3719	1.121	1.4432			1062577.0	1217311.0	categorical-6149-both_sexes-4	categorical-6160-both_sexes-3	0.1502	0.1277	0.0565	0.0201	-0.4645	4.0926e-18	0.0535	-8.6762
EUR	EUR	-0.0022	-0.0117	0.0047	0.001	0.012	0.0158	1.0182	1.0051	0.0068	0.0078	0.0014	0.0015	1.1207	1.1238	1.121	1.1435			1062577.0	1217311.0	categorical-6149-both_sexes-4	categorical-6160-both_sexes-4	0.1502	0.0353	0.0565	0.0544	-0.1631	0.0202	0.0703	-2.3217
EUR	EUR	-0.0045	-0.0104	0.0052	0.0011	0.012	0.0206	1.0182	1.0262	0.0068	0.0074	0.0014	0.0015	1.1207	1.1843	1.121	1.2033			1062577.0	1217311.0	categorical-6149-both_sexes-4	categorical-6160-both_sexes-5	0.1502	0.1289	0.0565	0.0364	-0.2873	2.2105e-05	0.0677	-4.2425
EUR	EUR	-0.0049	-0.0048	0.0061	0.0012	0.012	0.0292	1.0182	1.0527	0.0068	0.0095	0.0014	0.0021	1.1207	1.2597	1.121	1.2992			1062577.0	1217311.0	categorical-6149-both_sexes-4	categorical-6162-both_sexes-2	0.1502	0.176	0.0565	0.0318	-0.2641	2.2295e-05	0.0623	-4.2406
EUR	EUR	-0.0033	-0.0096	0.0055	0.001	0.012	0.0252	1.0182	1.027	0.0068	0.0075	0.0014	0.0016	1.1207	1.2136	1.121	1.2397			1062577.0	1217311.0	categorical-6149-both_sexes-4	categorical-6162-both_sexes-4	0.1502	0.1125	0.0565	0.0312	-0.1885	0.0012	0.058	-3.2485
EUR	EUR	0.009	0.0279	0.0056	0.001	0.012	0.0216	1.0182	1.0335	0.0068	0.0075	0.0014	0.0015	1.1207	1.1843	1.121	1.2143			1062577.0	1217311.0	categorical-6149-both_sexes-4	categorical-6164-both_sexes-100	0.1502	0.1562	0.0565	0.035	0.5612	7.7623e-19	0.0633	8.8634
EUR	EUR	-0.008	-0.0331	0.0053	0.0011	0.012	0.0422	1.0182	1.0439	0.0068	0.01	0.0014	0.0021	1.1207	1.3374	1.121	1.4058			1062577.0	1217311.0	categorical-6149-both_sexes-4	categorical-6164-both_sexes-2	0.1502	0.1081	0.0565	0.0246	-0.3536	2.689e-11	0.0531	-6.6627
EUR	EUR	-0.0039	-0.0202	0.0053	0.001	0.012	0.0234	1.0182	1.0274	0.0068	0.0076	0.0014	0.0014	1.1207	1.1973	1.121	1.2247			1062577.0	1217311.0	categorical-6149-both_sexes-4	categorical-6164-both_sexes-3	0.1502	0.122	0.0565	0.0339	-0.2322	0.0002	0.0615	-3.772
EUR	EUR	-0.0035	-0.0201	0.0059	0.0012	0.012	0.0358	1.0182	1.025	0.0068	0.0085	0.0014	0.0018	1.1207	1.2865	1.121	1.3301			1062577.0	1217311.0	categorical-6149-both_sexes-4	categorical-6164-both_sexes-4	0.1502	0.0759	0.0565	0.0258	-0.1681	0.0042	0.0587	-2.8649
EUR	EUR	-0.0045	-0.0212	0.0059	0.0011	0.012	0.03	1.0182	1.0333	0.0068	0.0078	0.0014	0.0017	1.1207	1.2431	1.121	1.2889			1062577.0	1217311.0	categorical-6149-both_sexes-4	categorical-6164-both_sexes-5	0.1502	0.1153	0.0565	0.0271	-0.2376	6.5819e-05	0.0595	-3.9909
EUR	EUR	-0.0025	-0.021	0.0058	0.0012	0.012	0.0229	1.0181	1.0263	0.0069	0.0077	0.0014	0.0017	1.1175	1.2005	1.1208	1.2227			1062577.0	1217311.0	categorical-6149-both_sexes-4	categorical-6179-both_sexes-1	0.1501	0.1181	0.0574	0.0347	-0.1523	0.0362	0.0727	-2.0952
EUR	EUR	0.0029	0.0245	0.0058	0.0011	0.012	0.0264	1.0181	1.036	0.0069	0.0082	0.0014	0.002	1.1175	1.2365	1.121	1.263			1062577.0	1217311.0	categorical-6149-both_sexes-4	categorical-6179-both_sexes-100	0.1498	0.1371	0.0567	0.0313	0.1623	0.0146	0.0665	2.4418
EUR	EUR	-0.0031	-0.0227	0.0053	0.001	0.012	0.0211	1.0182	1.019	0.0068	0.0076	0.0014	0.0017	1.1207	1.1747	1.121	1.1955			1062577.0	1217311.0	categorical-6149-both_sexes-4	categorical-6179-both_sexes-2	0.1502	0.0973	0.0565	0.039	-0.1956	0.0029	0.0657	-2.9779
EUR	EUR	-0.0047	-0.0319	0.0058	0.001	0.012	0.0119	1.0182	1.0229	0.0068	0.0066	0.0014	0.0013	1.1207	1.1113	1.121	1.1227			1062577.0	1217311.0	categorical-6149-both_sexes-4	categorical-670-both_sexes-1	0.1502	0.1865	0.0565	0.0541	-0.3948	1.9303e-06	0.0829	-4.7606
EUR	EUR	-0.008	-0.0304	0.0056	0.0011	0.012	0.0286	1.0182	1.0264	0.0068	0.009	0.0014	0.0017	1.1207	1.2431	1.121	1.2638			1062577.0	1217311.0	categorical-6149-both_sexes-4	categorical-680-both_sexes-1	0.1502	0.1001	0.0565	0.0342	-0.431	7.0663e-14	0.0576	-7.4866
EUR	EUR	0.0103	0.0569	0.006	0.0012	0.012	0.0305	1.0182	1.0565	0.0068	0.0086	0.0014	0.0018	1.1207	1.2865	1.121	1.314			1062577.0	1217311.0	categorical-6149-both_sexes-4	categorical-680-both_sexes-3	0.1502	0.1801	0.0565	0.0275	0.5376	5.7422e-23	0.0545	9.8678
EUR	EUR	0.002	0.0304	0.006	0.0015	0.012	0.1413	1.0182	1.2172	0.0068	0.0343	0.0014	0.0117	1.1207	1.7965	1.121	2.3697			1062577.0	1217311.0	categorical-6149-both_sexes-4	continuous-102-both_sexes-irnt	0.1502	0.1586	0.0565	0.0251	0.0484	0.1961	0.0374	1.2927
EUR	EUR	0.0081	0.0095	0.0061	0.0013	0.012	0.0761	1.0182	1.0566	0.0068	0.011	0.0014	0.0033	1.1207	1.5144	1.121	1.6414			1062577.0	1217311.0	categorical-6149-both_sexes-4	continuous-1050-both_sexes	0.1502	0.0882	0.0565	0.0172	0.269	4.0213e-10	0.043	6.2532
EUR	EUR	0.0119	0.028	0.0063	0.0015	0.012	0.1091	1.0182	1.0939	0.0068	0.0138	0.0014	0.004	1.1207	1.7609	1.121	1.9929			1062577.0	1217311.0	categorical-6149-both_sexes-4	continuous-1070-both_sexes	0.1502	0.0946	0.0565	0.0139	0.33	4.9744e-16	0.0407	8.1121
EUR	EUR	0.0026	0.002	0.0057	0.0013	0.012	0.0509	1.0182	1.0764	0.0068	0.0104	0.0014	0.0025	1.1207	1.4245	1.121	1.5112			1062577.0	1217311.0	categorical-6149-both_sexes-4	continuous-1110-both_sexes	0.1502	0.1495	0.0565	0.0204	0.1067	0.038	0.0514	2.0745
EUR	EUR	0.007	0.0155	0.0058	0.0014	0.012	0.0431	1.0182	1.0432	0.0068	0.0086	0.0014	0.0024	1.1207	1.3101	1.121	1.3545			1062577.0	1217311.0	categorical-6149-both_sexes-4	continuous-1120-both_sexes	0.1502	0.1219	0.0565	0.0244	0.308	1.7254e-07	0.0589	5.2267
EUR	EUR	-0.0018	-0.001	0.0056	0.0012	0.012	0.0133	1.0182	1.0078	0.0068	0.0067	0.0014	0.0015	1.1207	1.0926	1.121	1.1015			1062577.0	1217311.0	categorical-6149-both_sexes-4	continuous-1140-both_sexes	0.1502	0.0771	0.0565	0.0661	-0.1415	0.1272	0.0927	-1.5253
EUR	EUR	-0.0047	-0.0134	0.0066	0.0014	0.012	0.0717	1.0182	1.0563	0.0068	0.0102	0.0014	0.0032	1.1207	1.5035	1.121	1.6608			1062577.0	1217311.0	categorical-6149-both_sexes-4	continuous-1160-both_sexes	0.1502	0.0851	0.0565	0.0154	-0.1596	0.0008	0.0475	-3.3592
EUR	EUR	0.0028	0.021	0.0074	0.0016	0.012	0.111	1.0182	1.1569	0.0068	0.0142	0.0014	0.0042	1.1207	1.7569	1.121	2.0077			1062577.0	1217311.0	categorical-6149-both_sexes-4	continuous-1180-both_sexes	0.1502	0.1557	0.0565	0.0141	0.0758	0.0836	0.0438	1.7299
EUR	EUR	0.0044	0.0236	0.0062	0.0014	0.012	0.049	1.0182	1.0462	0.0068	0.0102	0.0014	0.0025	1.1207	1.3789	1.121	1.4599			1062577.0	1217311.0	categorical-6149-both_sexes-4	continuous-1220-both_sexes	0.1502	0.1004	0.0565	0.0223	0.1797	0.0013	0.0559	3.2148
EUR	EUR	0.0158	0.1005	0.0056	0.0013	0.012	0.0567	1.0182	1.0382	0.0068	0.0109	0.0014	0.0026	1.1207	1.421	1.121	1.5256			1062577.0	1217311.0	categorical-6149-both_sexes-4	continuous-1239-both_sexes	0.1502	0.0727	0.0565	0.0208	0.6041	6.2069e-43	0.044	13.7357
EUR	EUR	-0.0145	-0.0736	0.0062	0.0015	0.012	0.0879	1.0182	1.1112	0.0068	0.0127	0.0014	0.0039	1.1207	1.607	1.121	1.8088			1062577.0	1217311.0	categorical-6149-both_sexes-4	continuous-1249-both_sexes	0.1502	0.1375	0.0565	0.0158	-0.4483	1.7231e-23	0.0449	-9.9878
EUR	EUR	0.0063	0.0206	0.0052	0.001	0.012	0.0107	1.0182	1.0155	0.0068	0.0072	0.0014	0.0015	1.1207	1.0926	1.121	1.1006			1062577.0	1217311.0	categorical-6149-both_sexes-4	continuous-1259-both_sexes	0.1502	0.154	0.0565	0.0715	0.5574	1.6204e-10	0.0872	6.3936
EUR	EUR	0.0057	0.0292	0.0053	0.001	0.012	0.0107	1.0182	1.0114	0.0068	0.0073	0.0014	0.0014	1.1207	1.0957	1.121	1.0938			1062577.0	1217311.0	categorical-6149-both_sexes-4	continuous-1269-both_sexes	0.1502	0.122	0.0565	0.0774	0.5054	6.239e-09	0.087	5.8102
EUR	EUR	0.0036	-0.024	0.0059	0.0013	0.012	0.0389	1.0182	1.0441	0.0068	0.0081	0.0014	0.0019	1.1207	1.3101	1.121	1.3702			1062577.0	1217311.0	categorical-6149-both_sexes-4	continuous-1289-both_sexes	0.1502	0.1191	0.0565	0.022	0.1663	0.005	0.0592	2.8079
EUR	EUR	-0.0012	-0.0316	0.0054	0.0012	0.012	0.0451	1.0182	1.0314	0.0068	0.0095	0.0014	0.0024	1.1207	1.3068	1.121	1.3904			1062577.0	1217311.0	categorical-6149-both_sexes-4	continuous-1299-both_sexes	0.1502	0.0805	0.0565	0.0243	-0.0499	0.3251	0.0507	-0.984
EUR	EUR	-0.0011	-0.0282	0.0068	0.0016	0.012	0.0667	1.0182	1.032	0.0068	0.0128	0.0014	0.0034	1.1207	1.4602	1.121	1.6147			1062577.0	1217311.0	categorical-6149-both_sexes-4	continuous-1329-both_sexes	0.1502	0.052	0.0565	0.0208	-0.0403	0.4707	0.0558	-0.7214
EUR	EUR	-0.0002	-0.0166	0.0059	0.0012	0.012	0.0282	1.0182	1.0216	0.0068	0.0088	0.0014	0.0018	1.1207	1.2234	1.121	1.2654			1062577.0	1217311.0	categorical-6149-both_sexes-4	continuous-1339-both_sexes	0.1502	0.0816	0.0565	0.0333	-0.0096	0.8798	0.0637	-0.1513
EUR	EUR	0.003	0.021	0.0066	0.0014	0.012	0.0453	1.0182	1.0515	0.0068	0.0118	0.0014	0.0029	1.1207	1.365	1.121	1.4514			1062577.0	1217311.0	categorical-6149-both_sexes-4	continuous-1349-both_sexes	0.1502	0.1141	0.0565	0.0261	0.1282	0.0339	0.0604	2.1218
EUR	EUR	0.0082	0.0204	0.0064	0.0013	0.012	0.0659	1.0182	1.0502	0.0068	0.0105	0.0014	0.0024	1.1207	1.5035	1.121	1.6102			1062577.0	1217311.0	categorical-6149-both_sexes-4	continuous-135-both_sexes	0.1502	0.0822	0.0565	0.0173	0.2932	4.0757e-10	0.0469	6.2511
EUR	EUR	0.005	0.0001	0.0056	0.0012	0.012	0.0397	1.0182	1.0661	0.0068	0.0091	0.0014	0.002	1.1207	1.3512	1.121	1.4063			1062577.0	1217311.0	categorical-6149-both_sexes-4	continuous-136-both_sexes	0.1502	0.1626	0.0565	0.0225	0.2311	1.184e-05	0.0528	4.3805
EUR	EUR	0.0088	0.0216	0.0058	0.0012	0.012	0.0677	1.0182	1.0573	0.0068	0.01	0.0014	0.0025	1.1207	1.5071	1.121	1.6352			1062577.0	1217311.0	categorical-6149-both_sexes-4	continuous-137-both_sexes	0.1502	0.0902	0.0565	0.0158	0.3078	1.868e-13	0.0418	7.3579
EUR	EUR	-0.0059	-0.0051	0.0064	0.0015	0.012	0.0627	1.0182	1.0841	0.0068	0.0122	0.0014	0.0031	1.1207	1.4998	1.121	1.621			1062577.0	1217311.0	categorical-6149-both_sexes-4	continuous-1408-both_sexes	0.1502	0.1354	0.0565	0.0197	-0.2135	7.2155e-05	0.0538	-3.9691
EUR	EUR	-0.001	0.0165	0.0055	0.0011	0.012	0.0506	1.0182	1.0416	0.0068	0.0099	0.0014	0.0025	1.1207	1.3894	1.121	1.4646			1062577.0	1217311.0	categorical-6149-both_sexes-4	continuous-1438-both_sexes-irnt	0.1502	0.0896	0.0565	0.0214	-0.0423	0.346	0.0449	-0.9424
EUR	EUR	-0.0113	-0.0445	0.0059	0.0013	0.012	0.061	1.0182	1.0489	0.0068	0.0116	0.0014	0.0027	1.1207	1.4316	1.121	1.5393			1062577.0	1217311.0	categorical-6149-both_sexes-4	continuous-1458-both_sexes	0.1502	0.0907	0.0565	0.0214	-0.4167	6.3345e-20	0.0456	-9.1385
EUR	EUR	0.0062	0.0393	0.0067	0.0016	0.012	0.0865	1.0182	1.0338	0.0068	0.0136	0.0014	0.0043	1.1207	1.5622	1.121	1.7755			1062577.0	1217311.0	categorical-6149-both_sexes-4	continuous-1478-both_sexes	0.1502	0.0436	0.0565	0.0176	0.1925	4.5322e-05	0.0472	4.0785
EUR	EUR	0.0035	-0.0025	0.006	0.0014	0.012	0.0564	1.0182	1.0612	0.0068	0.0115	0.0014	0.0034	1.1207	1.4175	1.121	1.5364			1062577.0	1217311.0	categorical-6149-both_sexes-4	continuous-1488-both_sexes-irnt	0.1502	0.1142	0.0565	0.0214	0.1339	0.013	0.0539	2.4845
EUR	EUR	0.0026	0.0015	0.0057	0.0013	0.012	0.0495	1.0182	1.0409	0.0068	0.011	0.0014	0.0037	1.1207	1.3443	1.121	1.4355			1062577.0	1217311.0	categorical-6149-both_sexes-4	continuous-1498-both_sexes	0.1502	0.0939	0.0565	0.0253	0.105	0.0498	0.0535	1.9616
EUR	EUR	0.001	0.0157	0.0061	0.0014	0.012	0.0786	1.0182	1.0549	0.0068	0.0112	0.0014	0.0034	1.1207	1.5548	1.121	1.7291			1062577.0	1217311.0	categorical-6149-both_sexes-4	continuous-1518-both_sexes	0.1502	0.0754	0.0565	0.0154	0.0315	0.5002	0.0467	0.6742
EUR	EUR	-0.0026	-0.0115	0.0061	0.0013	0.012	0.0623	1.0182	1.0481	0.0068	0.01	0.0014	0.0031	1.1207	1.4423	1.121	1.5326			1062577.0	1217311.0	categorical-6149-both_sexes-4	continuous-1528-both_sexes	0.1502	0.0902	0.0565	0.0188	-0.0943	0.04	0.0459	-2.0533
EUR	EUR	0.0069	0.0208	0.0056	0.0012	0.012	0.0434	1.0182	1.0302	0.0068	0.0091	0.0014	0.0022	1.1207	1.3306	1.121	1.3954			1062577.0	1217311.0	categorical-6149-both_sexes-4	continuous-1548-both_sexes	0.1502	0.0764	0.0565	0.023	0.3039	8.3491e-09	0.0527	5.7613
EUR	EUR	0.0055	0.008	0.0059	0.0013	0.012	0.0779	1.0182	1.1443	0.0068	0.012	0.0014	0.0035	1.1207	1.6524	1.121	1.8066			1062577.0	1217311.0	categorical-6149-both_sexes-4	continuous-1558-both_sexes	0.1502	0.1789	0.0565	0.0149	0.1788	1.0599e-05	0.0406	4.4046
EUR	EUR	-0.0063	-0.0053	0.0077	0.0018	0.012	0.2359	1.0182	1.3996	0.0068	0.0413	0.0014	0.0121	1.1207	2.2071	1.121	3.4138			1062577.0	1217311.0	categorical-6149-both_sexes-4	continuous-1697-both_sexes	0.1502	0.1655	0.0565	0.0171	-0.1181	0.0005	0.0337	-3.5058
EUR	EUR	0.0019	0.0028	0.0066	0.0015	0.012	0.1163	1.0183	1.2187	0.0069	0.0986	0.0014	0.0285	1.1175	1.5108	1.1208	2.28			1062577.0	1217311.0	categorical-6149-both_sexes-4	continuous-1717-both_sexes	0.1512	0.1709	0.0572	0.077	0.0497	0.2078	0.0394	1.2596
EUR	EUR	0.0035	0.0219	0.0062	0.0012	0.012	0.0692	1.0182	1.0784	0.0068	0.0152	0.0014	0.0033	1.1207	1.4817	1.121	1.6257			1062577.0	1217311.0	categorical-6149-both_sexes-4	continuous-1757-both_sexes	0.1502	0.1252	0.0565	0.0243	0.1199	0.0051	0.0428	2.7982
EUR	EUR	-0.0142	-0.0136	0.0058	0.0017	0.012	0.0604	1.0182	1.0663	0.0068	0.009	0.0014	0.0044	1.1207	1.2531	1.121	1.2671			1062577.0	1217311.0	categorical-6149-both_sexes-4	continuous-1845-both_sexes-irnt	0.1502	0.2483	0.0565	0.0338	-0.5291	1.0673e-18	0.0599	-8.8278
EUR	EUR	0.0112	0.0614	0.0059	0.0012	0.012	0.0329	1.0182	1.0638	0.0068	0.008	0.0014	0.0018	1.1207	1.3068	1.121	1.3417			1062577.0	1217311.0	categorical-6149-both_sexes-4	continuous-189-both_sexes-irnt	0.1502	0.1868	0.0565	0.0233	0.5661	3.3632e-22	0.0584	9.6888
EUR	EUR	0.0026	0.0144	0.005	0.001	0.012	0.0255	1.0182	1.0119	0.0068	0.0078	0.0014	0.0022	1.1207	1.1555	1.121	1.1738			1062577.0	1217311.0	categorical-6149-both_sexes-4	continuous-20009-both_sexes-irnt	0.1502	0.0682	0.0565	0.0451	0.1474	0.0125	0.059	2.4988
EUR	EUR																				0.0	categorical-6149-both_sexes-4	continuous-20015-both_sexes-irnt
EUR	EUR	-0.0132	-0.0054	0.0063	0.0022	0.012	0.2152	1.0182	1.1164	0.0068	0.012	0.0014	0.0099	1.1207	1.5696	1.121	1.7183			1062577.0	1217311.0	categorical-6149-both_sexes-4	continuous-20016-both_sexes-irnt	0.1502	0.1621	0.0565	0.0167	-0.2608	7.6426e-09	0.0452	-5.7762
EUR	EUR	0.0031	0.0023	0.0053	0.0015	0.012	0.0184	1.0182	1.0318	0.0068	0.0073	0.0014	0.0036	1.1207	1.0802	1.121	1.0808			1062577.0	1217311.0	categorical-6149-both_sexes-4	continuous-20021-both_sexes-irnt	0.1502	0.393	0.0565	0.0903	0.2085	0.0481	0.1055	1.9761
EUR	EUR	-0.0013	0.0236	0.0063	0.0013	0.012	0.0771	1.0182	1.1053	0.0068	0.0112	0.0014	0.0029	1.1207	1.592	1.121	1.7601			1062577.0	1217311.0	categorical-6149-both_sexes-4	continuous-20023-both_sexes-irnt	0.1502	0.1386	0.0565	0.0148	-0.0433	0.3182	0.0434	-0.9982
EUR	EUR	0.0044	0.0513	0.0077	0.0022	0.012	0.1044	1.0182	1.0954	0.0068	0.0154	0.0014	0.0056	1.1207	1.6183	1.121	1.8508			1062577.0	1217311.0	categorical-6149-both_sexes-4	continuous-20127-both_sexes-irnt	0.1502	0.1121	0.0565	0.0181	0.1254	0.0498	0.064	1.9616
EUR	EUR	-0.0131	-0.0106	0.0076	0.0029	0.012	0.446	1.0182	1.1437	0.0068	0.0262	0.0014	0.0246	1.1207	1.7452	1.121	2.4289			1062577.0	1217311.0	categorical-6149-both_sexes-4	continuous-20153-both_sexes-irnt	0.1502	0.1006	0.0565	0.0183	-0.1792	8.8122e-06	0.0403	-4.4444
EUR	EUR	0.0083	0.0186	0.0059	0.0018	0.012	0.0543	1.0181	1.0076	0.0069	0.007	0.0014	0.0043	1.1207	1.1428	1.1212	1.1562			1062577.0	1217311.0	categorical-6149-both_sexes-4	continuous-20498-both_sexes	0.1498	0.0484	0.0572	0.0447	0.3247	8.2544e-06	0.0728	4.4585
EUR	EUR	0.0062	0.0579	0.0057	0.0013	0.012	0.0438	1.0182	1.0248	0.0068	0.0092	0.0014	0.0025	1.1207	1.3238	1.121	1.3847			1062577.0	1217311.0	categorical-6149-both_sexes-4	continuous-2050-both_sexes	0.1502	0.0646	0.0565	0.024	0.269	2.357e-06	0.057	4.7201
EUR	EUR	0.003	0.0256	0.0054	0.0018	0.012	0.0431	1.0182	1.0289	0.0068	0.0077	0.0014	0.0047	1.1207	1.1396	1.121	1.1513			1062577.0	1217311.0	categorical-6149-both_sexes-4	continuous-20506-both_sexes	0.1502	0.1908	0.0565	0.0509	0.134	0.0855	0.0779	1.7198
EUR	EUR	0.0052	0.0298	0.0051	0.0017	0.012	0.0433	1.0182	1.0215	0.0068	0.0071	0.0014	0.0043	1.1207	1.1333	1.121	1.1411			1062577.0	1217311.0	categorical-6149-both_sexes-4	continuous-20512-both_sexes	0.1502	0.1527	0.0565	0.0504	0.2265	0.0023	0.0744	3.0463
EUR	EUR	0.0113	0.0188	0.0056	0.0018	0.012	0.0582	1.0182	1.03	0.0068	0.0078	0.0014	0.005	1.1207	1.1779	1.121	1.1948			1062577.0	1217311.0	categorical-6149-both_sexes-4	continuous-20519-both_sexes	0.1502	0.1539	0.0565	0.0403	0.4259	1.3115e-10	0.0663	6.4258
EUR	EUR	0.0074	0.0491	0.0061	0.0013	0.012	0.0438	1.0182	1.033	0.0068	0.0096	0.0014	0.0025	1.1207	1.3306	1.121	1.3954			1062577.0	1217311.0	categorical-6149-both_sexes-4	continuous-2070-both_sexes	0.1502	0.0834	0.0565	0.0242	0.3219	2.3932e-08	0.0577	5.5809
EUR	EUR	0.0202	0.0296	0.0091	0.0023	0.012	0.2391	1.0182	1.3	0.0068	0.0244	0.0014	0.0082	1.1207	2.5357	1.121	3.3572			1062577.0	1217311.0	categorical-6149-both_sexes-4	continuous-21001-both_sexes-irnt	0.1502	0.1272	0.0565	0.0103	0.3769	1.8834e-22	0.0387	9.7479
EUR	EUR	0.0134	0.0221	0.0085	0.0022	0.012	0.266	1.0182	1.3674	0.0068	0.03	0.0014	0.0095	1.1207	2.6503	1.121	3.6128			1062577.0	1217311.0	categorical-6149-both_sexes-4	continuous-21002-both_sexes-irnt	0.1502	0.1406	0.0565	0.0115	0.2375	1.5215e-10	0.0371	6.4032
EUR	EUR	-0.0219	-0.0588	0.0078	0.002	0.012	0.1474	1.0182	1.1911	0.0068	0.0167	0.0014	0.0056	1.1207	1.9548	1.121	2.3258			1062577.0	1217311.0	categorical-6149-both_sexes-4	continuous-2139-both_sexes-irnt	0.1502	0.1441	0.0565	0.0126	-0.5214	7.861e-31	0.0452	-11.5446
EUR	EUR	0.0186	0.068	0.0067	0.0015	0.012	0.1005	1.0182	1.0799	0.0068	0.0117	0.0014	0.0033	1.1207	1.7374	1.121	1.9338			1062577.0	1217311.0	categorical-6149-both_sexes-4	continuous-2178-both_sexes	0.1502	0.0855	0.0565	0.0125	0.5347	6.0668e-38	0.0415	12.877
EUR	EUR	0.0038	-0.0049	0.006	0.0013	0.012	0.0689	1.0182	1.081	0.0068	0.0119	0.0014	0.0035	1.1207	1.4387	1.121	1.5882			1062577.0	1217311.0	categorical-6149-both_sexes-4	continuous-2217-both_sexes-irnt	0.1502	0.1376	0.0565	0.0203	0.1339	0.0036	0.046	2.9135
EUR	EUR	0.0083	0.0271	0.0064	0.0014	0.012	0.0752	1.0182	1.0636	0.0068	0.0105	0.0014	0.003	1.1207	1.5808	1.121	1.697			1062577.0	1217311.0	categorical-6149-both_sexes-4	continuous-2237-both_sexes	0.1502	0.0913	0.0565	0.015	0.2756	3.8219e-09	0.0468	5.8917
EUR	EUR	-0.0059	-0.0242	0.0058	0.0013	0.012	0.0601	1.0182	1.0463	0.0068	0.016	0.0014	0.0055	1.1207	1.4175	1.121	1.562			1062577.0	1217311.0	categorical-6149-both_sexes-4	continuous-2267-both_sexes	0.1502	0.0824	0.0565	0.0285	-0.2207	2.7177e-06	0.047	-4.6911
EUR	EUR	0.0064	0.0032	0.0056	0.0012	0.012	0.0223	1.0182	1.0177	0.0068	0.0086	0.0014	0.0018	1.1207	1.1811	1.121	1.1995			1062577.0	1217311.0	categorical-6149-both_sexes-4	continuous-2277-both_sexes	0.1502	0.0889	0.0565	0.043	0.3886	7.4446e-09	0.0672	5.7806
EUR	EUR	0.0091	0.0345	0.0057	0.0012	0.012	0.0328	1.0182	1.0241	0.0068	0.0087	0.0014	0.0018	1.1207	1.2697	1.121	1.3012			1062577.0	1217311.0	categorical-6149-both_sexes-4	continuous-2296-both_sexes	0.1502	0.08	0.0565	0.029	0.4569	1.0615e-15	0.057	8.0195
EUR	EUR	0.0134	0.0221	0.0084	0.0022	0.012	0.2623	1.0182	1.3402	0.0068	0.0292	0.0014	0.0093	1.1207	2.5831	1.121	3.5238			1062577.0	1217311.0	categorical-6149-both_sexes-4	continuous-23098-both_sexes-irnt	0.1502	0.1348	0.0565	0.0116	0.2396	1.2458e-10	0.0372	6.4336
EUR	EUR	0.019	0.0312	0.0077	0.002	0.012	0.2343	1.0182	1.1556	0.0068	0.0223	0.0014	0.0071	1.1207	2.4421	1.121	3.1063			1062577.0	1217311.0	categorical-6149-both_sexes-4	continuous-23099-both_sexes-irnt	0.1502	0.0739	0.0565	0.0106	0.3592	8.2106e-23	0.0365	9.8318
EUR	EUR	0.0171	0.0303	0.0086	0.0022	0.012	0.2422	1.0182	1.3525	0.0068	0.0248	0.0014	0.008	1.1207	2.5736	1.121	3.3612			1062577.0	1217311.0	categorical-6149-both_sexes-4	continuous-23100-both_sexes-irnt	0.1502	0.1493	0.0565	0.0105	0.3174	5.0603e-17	0.0379	8.3853
EUR	EUR	0.0056	0.0076	0.0087	0.0023	0.012	0.3042	1.0182	1.4914	0.0068	0.045	0.0014	0.013	1.1207	2.7379	1.121	4.0632			1062577.0	1217311.0	categorical-6149-both_sexes-4	continuous-23101-both_sexes-irnt	0.1502	0.1604	0.0565	0.0147	0.0919	0.0127	0.0369	2.4916
EUR	EUR	0.0057	0.0074	0.0086	0.0022	0.012	0.2998	1.0182	1.4693	0.0068	0.0442	0.0014	0.0128	1.1207	2.6988	1.121	4.0042			1062577.0	1217311.0	categorical-6149-both_sexes-4	continuous-23102-both_sexes-irnt	0.1502	0.1562	0.0565	0.0147	0.0944	0.0106	0.0369	2.5562
EUR	EUR	0.0204	0.0302	0.0091	0.0023	0.012	0.2438	1.0182	1.3189	0.0068	0.0246	0.0014	0.0083	1.1207	2.5546	1.121	3.3898			1062577.0	1217311.0	categorical-6149-both_sexes-4	continuous-23104-both_sexes-irnt	0.1502	0.1334	0.0565	0.0103	0.378	3.3907e-22	0.039	9.688
EUR	EUR	0.008	0.0108	0.0087	0.0023	0.012	0.2959	1.0182	1.4448	0.0068	0.0409	0.0014	0.012	1.1207	2.7085	1.121	3.936			1062577.0	1217311.0	categorical-6149-both_sexes-4	continuous-23105-both_sexes-irnt	0.1502	0.1515	0.0565	0.0139	0.1338	0.0003	0.0371	3.6098
EUR	EUR	-0.0108	-0.0141	0.0083	0.0022	0.012	0.2555	1.0182	1.362	0.0069	0.0311	0.0014	0.0091	1.1207	2.5593	1.1211	3.5835			1062577.0	1217311.0	categorical-6149-both_sexes-4	continuous-23106-both_sexes-irnt	0.1503	0.1401	0.0573	0.012	-0.1942	2.2388e-07	0.0375	-5.1783
EUR	EUR	-0.0088	-0.0047	0.0079	0.0022	0.012	0.2356	1.0182	1.3279	0.0068	0.0307	0.0014	0.0088	1.1207	2.4329	1.121	3.3729			1062577.0	1217311.0	categorical-6149-both_sexes-4	continuous-23107-both_sexes-irnt	0.1502	0.1382	0.0565	0.0129	-0.1665	3.0035e-05	0.0399	-4.1732
EUR	EUR	-0.0084	-0.0095	0.0084	0.0023	0.012	0.2417	1.0182	1.3467	0.0068	0.0308	0.0014	0.009	1.1207	2.498	1.121	3.4432			1062577.0	1217311.0	categorical-6149-both_sexes-4	continuous-23108-both_sexes-irnt	0.1502	0.1419	0.0565	0.0126	-0.1559	0.0001	0.0404	-3.8586
EUR	EUR	-0.0101	-0.0159	0.0082	0.002	0.012	0.2385	1.0182	1.394	0.0068	0.0307	0.0014	0.0085	1.1207	2.5309	1.121	3.4549			1062577.0	1217311.0	categorical-6149-both_sexes-4	continuous-23109-both_sexes-irnt	0.1502	0.1605	0.0565	0.0125	-0.1891	9.6992e-08	0.0355	-5.3323
EUR	EUR	-0.0105	-0.0173	0.008	0.002	0.012	0.2262	1.0182	1.3449	0.0068	0.0288	0.0014	0.0081	1.1207	2.4236	1.121	3.288			1062577.0	1217311.0	categorical-6149-both_sexes-4	continuous-23110-both_sexes-irnt	0.1502	0.1508	0.0565	0.0126	-0.2016	2.6691e-08	0.0362	-5.5619
EUR	EUR	0.0201	0.0366	0.0081	0.0021	0.012	0.2257	1.0182	1.1567	0.0068	0.0205	0.0014	0.0065	1.1207	2.4098	1.121	3.0432			1062577.0	1217311.0	categorical-6149-both_sexes-4	continuous-23111-both_sexes-irnt	0.1502	0.0767	0.0565	0.01	0.3871	9.5284e-25	0.0377	10.2709
EUR	EUR	0.0189	0.035	0.0081	0.0021	0.012	0.2403	1.0182	1.1445	0.0068	0.0213	0.0014	0.0073	1.1207	2.4282	1.121	3.1358			1062577.0	1217311.0	categorical-6149-both_sexes-4	continuous-23112-both_sexes-irnt	0.1502	0.0676	0.0565	0.01	0.3517	6.7879e-21	0.0375	9.377
EUR	EUR	0.0072	0.0077	0.0085	0.0023	0.012	0.2811	1.0182	1.4298	0.0068	0.0396	0.0014	0.0114	1.1207	2.6648	1.121	3.8026			1062577.0	1217311.0	categorical-6149-both_sexes-4	continuous-23113-both_sexes-irnt	0.1502	0.1534	0.0565	0.0141	0.1234	0.0012	0.0382	3.2278
EUR	EUR	0.0072	0.0073	0.0085	0.0023	0.012	0.2835	1.0182	1.4448	0.0068	0.04	0.0014	0.0115	1.1207	2.689	1.121	3.8373			1062577.0	1217311.0	categorical-6149-both_sexes-4	continuous-23114-both_sexes-irnt	0.1502	0.1568	0.0565	0.0141	0.1237	0.0012	0.0383	3.2321
EUR	EUR	0.0205	0.0338	0.0079	0.002	0.012	0.226	1.0182	1.1568	0.0068	0.0209	0.0014	0.0065	1.1207	2.419	1.121	3.0441			1062577.0	1217311.0	categorical-6149-both_sexes-4	continuous-23115-both_sexes-irnt	0.1502	0.0767	0.0565	0.0102	0.3929	3.2648e-26	0.0371	10.5915
EUR	EUR	0.019	0.0333	0.008	0.0021	0.012	0.2419	1.0182	1.1437	0.0068	0.0217	0.0014	0.0074	1.1207	2.4421	1.121	3.1491			1062577.0	1217311.0	categorical-6149-both_sexes-4	continuous-23116-both_sexes-irnt	0.1502	0.0669	0.0565	0.0101	0.3538	2.3208e-21	0.0373	9.4895
EUR	EUR	0.008	0.012	0.0089	0.0023	0.012	0.2868	1.0182	1.4535	0.0068	0.0388	0.0014	0.0113	1.1207	2.7379	1.121	3.8675			1062577.0	1217311.0	categorical-6149-both_sexes-4	continuous-23117-both_sexes-irnt	0.1502	0.1581	0.0565	0.0135	0.1369	0.0004	0.0385	3.5585
EUR	EUR	0.0079	0.0121	0.0087	0.0023	0.012	0.2792	1.0182	1.4136	0.0068	0.0378	0.0014	0.011	1.1207	2.6599	1.121	3.7626			1062577.0	1217311.0	categorical-6149-both_sexes-4	continuous-23118-both_sexes-irnt	0.1502	0.1497	0.0565	0.0137	0.137	0.0004	0.0384	3.5648
EUR	EUR	0.0196	0.029	0.0079	0.0021	0.012	0.2285	1.0182	1.1439	0.0068	0.0227	0.0014	0.0071	1.1207	2.3868	1.121	3.052			1062577.0	1217311.0	categorical-6149-both_sexes-4	continuous-23119-both_sexes-irnt	0.1502	0.0701	0.0565	0.0111	0.3738	7.4532e-23	0.038	9.8416
EUR	EUR	0.0175	0.0256	0.0085	0.0022	0.012	0.2229	1.0182	1.2669	0.0068	0.0231	0.0014	0.0076	1.1207	2.3914	1.121	3.1297			1062577.0	1217311.0	categorical-6149-both_sexes-4	continuous-23120-both_sexes-irnt	0.1502	0.1253	0.0565	0.0109	0.339	3.5921e-18	0.039	8.691
EUR	EUR	0.0066	0.0111	0.0085	0.0021	0.012	0.2687	1.0182	1.4095	0.0068	0.0386	0.0014	0.0111	1.1207	2.5736	1.121	3.6754			1062577.0	1217311.0	categorical-6149-both_sexes-4	continuous-23121-both_sexes-irnt	0.1502	0.1531	0.0565	0.0144	0.1166	0.0014	0.0365	3.1959
EUR	EUR	0.0069	0.0105	0.0085	0.0021	0.012	0.2709	1.0182	1.426	0.0068	0.0393	0.0014	0.0113	1.1207	2.5926	1.121	3.7136			1062577.0	1217311.0	categorical-6149-both_sexes-4	continuous-23122-both_sexes-irnt	0.1502	0.157	0.0565	0.0145	0.1202	0.0009	0.0361	3.3281
EUR	EUR	0.0194	0.0286	0.008	0.0021	0.012	0.2305	1.0182	1.1413	0.0068	0.0226	0.0014	0.0071	1.1207	2.3868	1.121	3.0677			1062577.0	1217311.0	categorical-6149-both_sexes-4	continuous-23123-both_sexes-irnt	0.1502	0.0683	0.0565	0.0109	0.369	1.7265e-22	0.0378	9.7567
EUR	EUR	0.0176	0.0265	0.0086	0.0022	0.012	0.228	1.0182	1.2958	0.0068	0.0235	0.0014	0.0078	1.1207	2.4421	1.121	3.2015			1062577.0	1217311.0	categorical-6149-both_sexes-4	continuous-23124-both_sexes-irnt	0.1502	0.1344	0.0565	0.0107	0.3361	5.8631e-18	0.0389	8.6352
EUR	EUR	0.0078	0.0126	0.0084	0.0021	0.012	0.2665	1.0182	1.4106	0.0068	0.037	0.0014	0.011	1.1207	2.5783	1.121	3.6537			1062577.0	1217311.0	categorical-6149-both_sexes-4	continuous-23125-both_sexes-irnt	0.1502	0.1547	0.0565	0.0139	0.1373	0.0002	0.0367	3.742
EUR	EUR	0.0078	0.014	0.0085	0.0022	0.012	0.2673	1.0182	1.4147	0.0068	0.0374	0.0014	0.011	1.1207	2.5783	1.121	3.6686			1062577.0	1217311.0	categorical-6149-both_sexes-4	continuous-23126-both_sexes-irnt	0.1502	0.1554	0.0565	0.014	0.1371	0.0002	0.0371	3.695
EUR	EUR	0.016	0.0255	0.0078	0.0019	0.012	0.2093	1.0182	1.2897	0.0068	0.0232	0.0014	0.0071	1.1207	2.3777	1.121	3.0342			1062577.0	1217311.0	categorical-6149-both_sexes-4	continuous-23127-both_sexes-irnt	0.1502	0.1424	0.0565	0.0114	0.3186	1.4006e-17	0.0373	8.5351
EUR	EUR	0.0031	0.0041	0.0084	0.0022	0.012	0.2938	1.0182	1.4944	0.0068	0.0469	0.0014	0.0135	1.1207	2.6551	1.121	3.9846			1062577.0	1217311.0	categorical-6149-both_sexes-4	continuous-23129-both_sexes-irnt	0.1502	0.1656	0.0565	0.0157	0.0523	0.1496	0.0363	1.4409
EUR	EUR	0.0031	0.0043	0.0084	0.0022	0.012	0.2933	1.0182	1.4949	0.0068	0.0468	0.0014	0.0135	1.1207	2.6599	1.121	3.9802			1062577.0	1217311.0	categorical-6149-both_sexes-4	continuous-23130-both_sexes-irnt	0.1502	0.1661	0.0565	0.0157	0.0518	0.1532	0.0363	1.4282
EUR	EUR	-0.0131	-0.0093	0.0056	0.0021	0.012	0.0855	1.0182	1.0637	0.0068	0.0075	0.0014	0.0068	1.1207	1.2201	1.121	1.2261			1062577.0	1217311.0	categorical-6149-both_sexes-4	continuous-2946-both_sexes-irnt	0.1502	0.2817	0.0565	0.0334	-0.4082	1.11e-09	0.067	-6.0927
EUR	EUR	0.0124	0.0651	0.008	0.0017	0.012	0.1765	1.0182	1.2152	0.0068	0.0344	0.0014	0.0101	1.1207	1.8972	1.121	2.7292			1062577.0	1217311.0	categorical-6149-both_sexes-4	continuous-30000-both_sexes-irnt	0.1501	0.1244	0.0565	0.0199	0.2704	1.02e-12	0.0379	7.1278
EUR	EUR	-0.001	-0.0019	0.0089	0.0018	0.012	0.1841	1.0182	1.5448	0.0069	0.0627	0.0014	0.0148	1.1207	1.9798	1.121	3.1457			1062577.0	1217311.0	categorical-6149-both_sexes-4	continuous-30010-both_sexes-irnt	0.1502	0.2539	0.0566	0.0292	-0.0205	0.6002	0.0391	-0.5242
EUR	EUR	-0.0014	0.0104	0.008	0.0015	0.012	0.1266	1.0182	1.4251	0.0068	0.0574	0.0014	0.011	1.1207	1.7688	1.121	2.5246			1062577.0	1217311.0	categorical-6149-both_sexes-4	continuous-30020-both_sexes-irnt	0.1502	0.2788	0.0565	0.0376	-0.037	0.3473	0.0394	-0.9399
EUR	EUR	-0.0006	0.0107	0.0079	0.0015	0.012	0.1221	1.0182	1.4219	0.0068	0.0582	0.0014	0.0113	1.1207	1.7609	1.121	2.482			1062577.0	1217311.0	categorical-6149-both_sexes-4	continuous-30030-both_sexes-irnt	0.1502	0.2847	0.0565	0.0393	-0.0163	0.6808	0.0397	-0.4113
EUR	EUR	0.0004	0.0203	0.008	0.002	0.012	0.2048	1.0182	1.5667	0.0068	0.0989	0.0014	0.021	1.1207	1.8606	1.121	3.3776			1062577.0	1217311.0	categorical-6149-both_sexes-4	continuous-30040-both_sexes-irnt	0.1504	0.2383	0.0566	0.0416	0.0085	0.8372	0.0415	0.2054
EUR	EUR	-0.0007	0.0187	0.0085	0.0021	0.012	0.1983	1.0182	1.5222	0.0068	0.1015	0.0014	0.0215	1.1207	1.7885	1.1209	3.2673			1062577.0	1217311.0	categorical-6149-both_sexes-4	continuous-30050-both_sexes-irnt	0.1506	0.2303	0.0566	0.0448	-0.0151	0.7317	0.0441	-0.3429
EUR	EUR	-0.0021	-0.0015	0.0067	0.0014	0.012	0.0462	1.0182	1.1117	0.0068	0.0231	0.0014	0.0059	1.1207	1.2631	1.121	1.4947			1062577.0	1217311.0	categorical-6149-both_sexes-4	continuous-30060-both_sexes-irnt	0.1502	0.2258	0.0565	0.0467	-0.0904	0.1241	0.0588	-1.5379
EUR	EUR	0.0046	0.0199	0.0088	0.0023	0.012	0.1778	1.0182	1.3377	0.0068	0.0629	0.0014	0.018	1.1207	1.6562	1.121	2.9202			1062577.0	1217311.0	categorical-6149-both_sexes-4	continuous-30070-both_sexes-irnt	0.1502	0.1759	0.0564	0.0328	0.0993	0.0466	0.0499	1.9899
EUR	EUR	0.0005	0.0176	0.0086	0.002	0.012	0.2433	1.0182	1.6186	0.0068	0.0554	0.0014	0.0184	1.1207	2.0598	1.121	3.6872			1062577.0	1217311.0	categorical-6149-both_sexes-4	continuous-30080-both_sexes-irnt	0.1501	0.2302	0.0565	0.0206	0.0086	0.8182	0.0373	0.2299
EUR	EUR	0.0046	0.0097	0.008	0.0018	0.012	0.1979	1.0182	1.5598	0.0068	0.0488	0.0014	0.0148	1.1207	1.9548	1.121	3.1983			1062577.0	1217311.0	categorical-6149-both_sexes-4	continuous-30090-both_sexes-irnt	0.1501	0.2547	0.0565	0.0222	0.0949	0.0107	0.0372	2.5514
EUR	EUR	0.0045	-0.0094	0.0088	0.0021	0.0118	0.2846	1.0187	1.8927	0.0068	0.0919	0.0014	0.0303	1.1175	2.0471	1.1202	4.2794			1062577.0	1217311.0	categorical-6149-both_sexes-4	continuous-30100-both_sexes-irnt	0.1555	0.2722	0.0569	0.028	0.0782	0.0299	0.036	2.1712
EUR	EUR	0.0047	-0.0142	0.0104	0.0025	0.012	0.195	1.0182	1.5229	0.0069	0.0764	0.0014	0.0238	1.1175	1.7491	1.121	3.3367			1062577.0	1217311.0	categorical-6149-both_sexes-4	continuous-30110-both_sexes-irnt	0.1504	0.2238	0.0569	0.0327	0.0981	0.0561	0.0514	1.9103
EUR	EUR	0.0095	0.0408	0.0087	0.0018	0.012	0.171	1.0182	1.3899	0.0068	0.0472	0.0014	0.0129	1.1207	1.8931	1.121	2.8792			1062577.0	1217311.0	categorical-6149-both_sexes-4	continuous-30120-both_sexes-irnt	0.1502	0.2075	0.0565	0.0251	0.2104	1.7201e-07	0.0402	5.2273
EUR	EUR	0.0056	0.0204	0.0095	0.0017	0.012	0.1592	1.0182	1.5898	0.0068	0.0859	0.0014	0.0176	1.1207	1.7885	1.121	2.922			1062577.0	1217311.0	categorical-6149-both_sexes-4	continuous-30130-both_sexes-irnt	0.1503	0.3068	0.0566	0.0447	0.1283	0.0018	0.0412	3.1163
EUR	EUR	0.0096	0.0619	0.0069	0.0016	0.012	0.1504	1.0182	1.2025	0.0068	0.0324	0.0014	0.0093	1.1207	1.7688	1.121	2.495			1062577.0	1217311.0	categorical-6149-both_sexes-4	continuous-30140-both_sexes-irnt	0.1501	0.1354	0.0565	0.0216	0.2263	1.799e-08	0.0402	5.6303
EUR	EUR	0.0066	0.0095	0.0075	0.0017	0.012	0.1731	1.0181	1.3739	0.0068	0.0632	0.0014	0.0197	1.1175	1.7767	1.1209	2.9588			1062577.0	1217311.0	categorical-6149-both_sexes-4	continuous-30150-both_sexes-irnt	0.1496	0.1909	0.0563	0.0323	0.1451	0.0003	0.0402	3.6118
EUR	EUR	0.0006	-0.0155	0.007	0.0017	0.012	0.1379	1.0182	1.3239	0.0068	0.0365	0.0014	0.0105	1.1207	1.7218	1.121	2.5087			1062577.0	1217311.0	categorical-6149-both_sexes-4	continuous-30180-both_sexes-irnt	0.1502	0.2147	0.0565	0.0242	0.0157	0.7136	0.0428	0.367
EUR	EUR	-0.0029	-0.032	0.0087	0.0017	0.012	0.1385	1.0182	1.5487	0.0068	0.0908	0.0014	0.0168	1.1207	1.6601	1.121	2.7132			1062577.0	1217311.0	categorical-6149-both_sexes-4	continuous-30190-both_sexes-irnt	0.1503	0.3203	0.0565	0.053	-0.07	0.0949	0.0419	-1.6703
EUR	EUR	-0.0007	0.026	0.007	0.0017	0.012	0.1263	1.0182	1.3024	0.0068	0.0369	0.0014	0.0096	1.1207	1.6946	1.121	2.4013			1062577.0	1217311.0	categorical-6149-both_sexes-4	continuous-30200-both_sexes-irnt	0.1502	0.2158	0.0565	0.0263	-0.0169	0.7052	0.0448	-0.3783
EUR	EUR	0.003	-0.015	0.0079	0.0018	0.012	0.1769	1.0182	1.3932	0.0068	0.0674	0.0014	0.021	1.1207	1.7452	1.121	3.0218			1062577.0	1217311.0	categorical-6149-both_sexes-4	continuous-30210-both_sexes-irnt	0.1502	0.1945	0.0565	0.0334	0.0658	0.1106	0.0413	1.5954
EUR	EUR	0.0088	0.0262	0.0073	0.0018	0.012	0.1596	1.0182	1.4037	0.0068	0.0756	0.0014	0.0163	1.1207	1.8485	1.121	2.8546			1062577.0	1217311.0	categorical-6149-both_sexes-4	continuous-30240-both_sexes-irnt	0.1502	0.2177	0.0564	0.0408	0.201	5.7178e-06	0.0443	4.5366
EUR	EUR	0.0084	0.0251	0.0076	0.0018	0.012	0.1629	1.0182	1.4147	0.0068	0.0735	0.0014	0.016	1.1207	1.9013	1.121	2.8952			1062577.0	1217311.0	categorical-6149-both_sexes-4	continuous-30250-both_sexes-irnt	0.1502	0.2188	0.0564	0.0388	0.1893	1.1134e-05	0.0431	4.3939
EUR	EUR	0.0022	0.0194	0.0078	0.0018	0.012	0.1644	1.0182	1.403	0.0068	0.078	0.0014	0.017	1.1207	1.6259	1.121	2.8376			1062577.0	1217311.0	categorical-6149-both_sexes-4	continuous-30260-both_sexes-irnt	0.1503	0.2193	0.0565	0.0425	0.0495	0.211	0.0396	1.2508
EUR	EUR	0.0013	0.0178	0.0075	0.0017	0.012	0.1657	1.0182	1.4617	0.0068	0.0746	0.0014	0.0158	1.1207	1.7648	1.121	2.882			1062577.0	1217311.0	categorical-6149-both_sexes-4	continuous-30270-both_sexes-irnt	0.1503	0.2453	0.0565	0.0397	0.0294	0.449	0.0388	0.757
EUR	EUR	0.01	0.0229	0.0067	0.0016	0.012	0.1125	1.0182	1.2937	0.0068	0.0542	0.0014	0.011	1.1207	1.6145	1.121	2.2799			1062577.0	1217311.0	categorical-6149-both_sexes-4	continuous-30280-both_sexes-irnt	0.1503	0.2295	0.0564	0.0423	0.2714	7.0585e-10	0.044	6.1648
EUR	EUR	0.011	0.0282	0.0074	0.0019	0.012	0.1716	1.0182	1.4404	0.0068	0.0837	0.0014	0.0165	1.1207	1.9218	1.121	3.0039			1062577.0	1217311.0	categorical-6149-both_sexes-4	continuous-30290-both_sexes-irnt	0.1502	0.2198	0.0565	0.0417	0.2417	8.8072e-09	0.042	5.7522
EUR	EUR	0.0106	0.0278	0.0076	0.0019	0.012	0.1729	1.0181	1.4452	0.0069	0.0828	0.0014	0.0164	1.1207	1.9507	1.1211	3.0209			1062577.0	1217311.0	categorical-6149-both_sexes-4	continuous-30300-both_sexes-irnt	0.1492	0.2203	0.0573	0.041	0.2319	2.9055e-08	0.0418	5.547
EUR	EUR	0.0035	0.0183	0.0066	0.0015	0.012	0.0625	1.0182	1.069	0.0068	0.0106	0.0014	0.0029	1.1207	1.4709	1.121	1.5845			1062577.0	1217311.0	categorical-6149-both_sexes-4	continuous-30510-both_sexes-irnt	0.1502	0.1181	0.0565	0.0181	0.1266	0.0194	0.0542	2.3369
EUR	EUR	0.0004	0.0065	0.006	0.0013	0.012	0.0433	1.0182	1.023	0.0068	0.0102	0.0014	0.0023	1.1207	1.3238	1.121	1.3848			1062577.0	1217311.0	categorical-6149-both_sexes-4	continuous-30520-both_sexes-irnt	0.1502	0.0598	0.0565	0.0266	0.0197	0.7209	0.0552	0.3572
EUR	EUR	0.007	0.0156	0.0065	0.0014	0.012	0.07	1.0182	1.0601	0.0068	0.0106	0.0014	0.0031	1.1207	1.5071	1.121	1.6433			1062577.0	1217311.0	categorical-6149-both_sexes-4	continuous-30530-both_sexes-irnt	0.1502	0.0934	0.0565	0.0164	0.2408	8.5345e-07	0.0489	4.9227
EUR	EUR	-0.0094	-0.0293	0.0073	0.0018	0.012	0.2114	1.0182	1.1645	0.0068	0.0238	0.0014	0.0091	1.1207	2.1199	1.121	2.8357			1062577.0	1217311.0	categorical-6149-both_sexes-4	continuous-3062-both_sexes-irnt	0.1502	0.0896	0.0565	0.0129	-0.1867	1.9631e-07	0.0359	-5.2028
EUR	EUR	-0.01	-0.0376	0.0069	0.0017	0.012	0.1917	1.0182	1.1329	0.0068	0.0196	0.0014	0.0076	1.1207	2.0344	1.121	2.6456			1062577.0	1217311.0	categorical-6149-both_sexes-4	continuous-3063-both_sexes-irnt	0.1502	0.0808	0.0565	0.0119	-0.2085	1.4488e-08	0.0368	-5.6675
EUR	EUR	-0.0071	-0.0282	0.0068	0.0016	0.012	0.1023	1.0182	1.0876	0.0068	0.0145	0.0014	0.005	1.1207	1.6334	1.121	1.9087			1062577.0	1217311.0	categorical-6149-both_sexes-4	continuous-3064-both_sexes-irnt	0.1502	0.0964	0.0565	0.0159	-0.2029	4.9886e-06	0.0444	-4.5653
EUR	EUR	0.0088	0.0204	0.0075	0.0023	0.012	0.2909	1.0182	1.3257	0.0068	0.0278	0.0014	0.0169	1.1207	2.0344	1.121	2.7326			1062577.0	1217311.0	categorical-6149-both_sexes-4	continuous-3143-both_sexes-irnt	0.1502	0.188	0.0565	0.0161	0.1489	0.0001	0.0384	3.8819
EUR	EUR	0.0008	-0.0039	0.009	0.003	0.012	0.2631	1.0182	1.2548	0.0069	0.0458	0.0014	0.0274	1.1207	1.7024	1.121	2.6373			1062577.0	1217311.0	categorical-6149-both_sexes-4	continuous-3144-both_sexes-irnt	0.1502	0.1556	0.0567	0.028	0.0139	0.7966	0.0538	0.2578
EUR	EUR	-0.0007	-0.0113	0.0087	0.0029	0.012	0.2912	1.0182	1.3336	0.0069	0.0476	0.0014	0.0286	1.1207	1.7806	1.121	2.8277			1062577.0	1217311.0	categorical-6149-both_sexes-4	continuous-3147-both_sexes-irnt	0.1502	0.1826	0.0567	0.026	-0.0116	0.8136	0.0491	-0.2358
EUR	EUR	-0.0007	-0.0111	0.0086	0.0028	0.012	0.2873	1.0182	1.3066	0.0069	0.0467	0.0014	0.0282	1.1207	1.7491	1.121	2.7783			1062577.0	1217311.0	categorical-6149-both_sexes-4	continuous-3148-both_sexes-irnt	0.1502	0.1724	0.0567	0.0263	-0.0124	0.7997	0.0488	-0.2538
EUR	EUR	-0.0011	0.0067	0.0055	0.0011	0.012	0.054	1.0182	1.0394	0.0068	0.0119	0.0014	0.0028	1.1207	1.4034	1.121	1.4946			1062577.0	1217311.0	categorical-6149-both_sexes-4	continuous-399-both_sexes-irnt	0.1502	0.0797	0.0565	0.024	-0.0435	0.2962	0.0416	-1.0446
EUR	EUR	-0.0031	0.0031	0.006	0.0012	0.012	0.0805	1.0182	1.1051	0.0068	0.0124	0.0014	0.0034	1.1207	1.607	1.121	1.7784			1062577.0	1217311.0	categorical-6149-both_sexes-4	continuous-400-both_sexes-irnt	0.1502	0.135	0.0565	0.016	-0.1004	0.0085	0.0381	-2.6313
EUR	EUR	-0.0014	0.0251	0.0062	0.0013	0.012	0.0802	1.0182	1.1064	0.0068	0.0123	0.0014	0.003	1.1207	1.6221	1.121	1.7882			1062577.0	1217311.0	categorical-6149-both_sexes-4	continuous-404-both_sexes-irnt	0.1502	0.135	0.0565	0.0156	-0.0465	0.2795	0.043	-1.0815
EUR	EUR	0.0042	0.0014	0.0076	0.0019	0.012	0.1275	1.0182	1.2136	0.0068	0.0205	0.0014	0.0057	1.1207	1.8364	1.121	2.2821			1062577.0	1217311.0	categorical-6149-both_sexes-4	continuous-4079-both_sexes-irnt	0.1502	0.1666	0.0565	0.016	0.108	0.0254	0.0483	2.2356
EUR	EUR	0.0024	0.0016	0.0079	0.002	0.012	0.1349	1.0182	1.2273	0.0068	0.0202	0.0014	0.0057	1.1207	1.8728	1.121	2.3555			1062577.0	1217311.0	categorical-6149-both_sexes-4	continuous-4080-both_sexes-irnt	0.1502	0.1677	0.0565	0.0149	0.0604	0.2261	0.0499	1.2105
EUR	EUR	0.0007	-0.002	0.0079	0.0033	0.012	0.2706	1.0182	1.1234	0.0068	0.0302	0.0014	0.0337	1.1207	1.4387	1.121	1.8847			1062577.0	1217311.0	categorical-6149-both_sexes-4	continuous-4101-both_sexes-irnt	0.1502	0.1395	0.0565	0.0341	0.0115	0.8439	0.0586	0.1969
EUR	EUR	-0.0007	-0.0095	0.0076	0.0032	0.012	0.2859	1.0182	1.1486	0.0068	0.0281	0.0014	0.03	1.1207	1.4709	1.121	1.9457			1062577.0	1217311.0	categorical-6149-both_sexes-4	continuous-4104-both_sexes-irnt	0.1502	0.1571	0.0566	0.0297	-0.0127	0.8164	0.0549	-0.2322
EUR	EUR	-0.0009	-0.0093	0.0077	0.0032	0.012	0.2881	1.0182	1.1477	0.0068	0.0283	0.0014	0.0302	1.1207	1.4709	1.121	1.951			1062577.0	1217311.0	categorical-6149-both_sexes-4	continuous-4105-both_sexes-irnt	0.1502	0.1553	0.0566	0.0298	-0.0146	0.7917	0.0551	-0.2642
EUR	EUR	-0.0007	-0.0095	0.0076	0.0032	0.012	0.2859	1.0182	1.1486	0.0068	0.0281	0.0014	0.03	1.1207	1.4709	1.121	1.9457			1062577.0	1217311.0	categorical-6149-both_sexes-4	continuous-4106-both_sexes-irnt	0.1502	0.1571	0.0566	0.0297	-0.0127	0.8162	0.0549	-0.2324
EUR	EUR	0.0091	0.0204	0.0065	0.0027	0.012	0.2877	1.0182	1.1623	0.0068	0.0154	0.0014	0.0162	1.1207	1.6145	1.121	1.9215			1062577.0	1217311.0	categorical-6149-both_sexes-4	continuous-4119-both_sexes-irnt	0.1502	0.1762	0.0565	0.0167	0.1556	0.0008	0.0463	3.3633
EUR	EUR	-0.0016	-0.0086	0.0078	0.0032	0.012	0.2918	1.0182	1.1552	0.0068	0.0294	0.0014	0.0315	1.1207	1.4781	1.121	1.9798			1062577.0	1217311.0	categorical-6149-both_sexes-4	continuous-4123-both_sexes-irnt	0.1502	0.1584	0.0566	0.03	-0.0272	0.6266	0.0559	-0.4866
EUR	EUR	0.0077	0.0192	0.0056	0.0013	0.012	0.0386	1.0182	1.0187	0.0068	0.0083	0.0014	0.0025	1.1207	1.207	1.121	1.2332			1062577.0	1217311.0	categorical-6149-both_sexes-4	continuous-41235-both_sexes	0.1502	0.0801	0.0565	0.0358	0.3598	8.8682e-10	0.0587	6.1286
EUR	EUR	-0.0015	-0.0085	0.0077	0.0032	0.012	0.2881	1.0182	1.1334	0.0068	0.0291	0.0014	0.0312	1.1207	1.453	1.121	1.9484			1062577.0	1217311.0	categorical-6149-both_sexes-4	continuous-4124-both_sexes-irnt	0.1502	0.1407	0.0566	0.0306	-0.0251	0.6554	0.0562	-0.4463
EUR	EUR	-0.0016	-0.0086	0.0078	0.0032	0.012	0.2918	1.0182	1.1552	0.0068	0.0294	0.0014	0.0315	1.1207	1.4781	1.121	1.9798			1062577.0	1217311.0	categorical-6149-both_sexes-4	continuous-4125-both_sexes-irnt	0.1502	0.1584	0.0566	0.03	-0.0272	0.6264	0.0559	-0.4867
EUR	EUR	0.0005	0.0215	0.0049	0.0017	0.012	0.1218	1.0182	1.0654	0.0068	0.0163	0.0014	0.013	1.1207	1.2664	1.121	1.407			1062577.0	1217311.0	categorical-6149-both_sexes-4	continuous-4194-both_sexes-irnt	0.1502	0.1606	0.0565	0.0401	0.0134	0.7679	0.0454	0.2951
EUR	EUR	0.0025	-0.0036	0.0054	0.0018	0.012	0.0464	1.0182	1.0341	0.0068	0.0081	0.0014	0.005	1.1207	1.1459	1.121	1.1652			1062577.0	1217311.0	categorical-6149-both_sexes-4	continuous-4195-both_sexes-irnt	0.1502	0.2067	0.0565	0.0491	0.1053	0.1578	0.0745	1.4125
EUR	EUR	0.0024	0.0075	0.0054	0.0016	0.012	0.0214	1.0182	1.037	0.0068	0.0073	0.0014	0.0036	1.1207	1.0926	1.121	1.0955			1062577.0	1217311.0	categorical-6149-both_sexes-4	continuous-4241-both_sexes-irnt	0.1502	0.3874	0.0565	0.0767	0.1493	0.1401	0.1012	1.4756
EUR	EUR	-0.0043	-0.0215	0.0066	0.0014	0.012	0.1195	1.0182	1.1217	0.0068	0.0171	0.0014	0.0045	1.1207	1.8324	1.121	2.1466			1062577.0	1217311.0	categorical-6149-both_sexes-4	continuous-46-both_sexes-irnt	0.1502	0.1061	0.0565	0.0149	-0.1127	0.0023	0.0371	-3.0424
EUR	EUR	-0.0053	-0.0226	0.0065	0.0014	0.012	0.1188	1.0182	1.1293	0.0068	0.0166	0.0014	0.0046	1.1207	1.8284	1.121	2.1441			1062577.0	1217311.0	categorical-6149-both_sexes-4	continuous-47-both_sexes-irnt	0.1502	0.113	0.0565	0.0145	-0.1413	0.0002	0.0378	-3.7395
EUR	EUR	0.0176	0.0434	0.0073	0.002	0.012	0.2087	1.0182	1.1149	0.0068	0.0206	0.0014	0.0066	1.1207	2.2737	1.121	2.8545			1062577.0	1217311.0	categorical-6149-both_sexes-4	continuous-48-both_sexes-irnt	0.1502	0.0619	0.0565	0.0111	0.3513	3.195e-22	0.0362	9.6941
EUR	EUR	0.0079	0.011	0.0053	0.0016	0.012	0.0331	1.0182	1.0238	0.0068	0.0075	0.0014	0.0042	1.1207	1.1144	1.121	1.1152			1062577.0	1217311.0	categorical-6149-both_sexes-4	continuous-4836-both_sexes	0.1502	0.2064	0.0565	0.0648	0.399	1.2099e-06	0.0822	4.854
EUR	EUR	0.0117	0.02	0.0081	0.002	0.012	0.2173	1.0182	1.3373	0.0068	0.0258	0.0014	0.0081	1.1207	2.4421	1.121	3.1652			1062577.0	1217311.0	categorical-6149-both_sexes-4	continuous-49-both_sexes-irnt	0.1502	0.1558	0.0565	0.0119	0.2294	1.6341e-09	0.038	6.0305
EUR	EUR	-0.0141	-0.02	0.0105	0.0026	0.012	0.5245	1.0182	1.9723	0.0068	0.0902	0.0014	0.0269	1.1207	3.315	1.121	6.5727			1062577.0	1217311.0	categorical-6149-both_sexes-4	continuous-50-both_sexes-irnt	0.1503	0.1745	0.0564	0.0162	-0.1773	9.1744e-08	0.0332	-5.3424
EUR	EUR	0.0051	-0.005	0.0072	0.003	0.012	0.314	1.0182	1.191	0.0068	0.0428	0.0014	0.0327	1.1207	1.4281	1.121	1.7409			1062577.0	1217311.0	categorical-6149-both_sexes-4	continuous-5096-both_sexes-irnt	0.1502	0.2578	0.0565	0.0577	0.0829	0.091	0.049	1.6902
EUR	EUR	0.0058	-0.0048	0.0072	0.0033	0.012	0.3311	1.0182	1.1743	0.0068	0.0342	0.0014	0.0313	1.1207	1.4069	1.121	1.6758			1062577.0	1217311.0	categorical-6149-both_sexes-4	continuous-5097-both_sexes-irnt	0.1502	0.2578	0.0565	0.0506	0.0923	0.0769	0.0522	1.7691
EUR	EUR	0.0065	-0.006	0.007	0.0031	0.012	0.3198	1.0181	1.2031	0.007	0.0438	0.0014	0.0328	1.1207	1.4494	1.1211	1.7632			1062577.0	1217311.0	categorical-6149-both_sexes-4	continuous-5099-both_sexes-irnt	0.1495	0.2661	0.0575	0.0574	0.1056	0.0301	0.0487	2.1689
EUR	EUR	-0.0093	-0.0073	0.0081	0.0019	0.012	0.2492	1.0182	1.4724	0.0068	0.0485	0.0014	0.015	1.1207	2.3006	1.121	3.6718			1062577.0	1217311.0	categorical-6149-both_sexes-4	continuous-51-both_sexes-irnt	0.1502	0.1768	0.0565	0.0181	-0.1697	2.5978e-06	0.0361	-4.7003
EUR	EUR	0.0044	-0.0048	0.0069	0.003	0.012	0.3007	1.0182	1.2083	0.0068	0.0432	0.0014	0.0314	1.1207	1.4281	1.121	1.7291			1062577.0	1217311.0	categorical-6149-both_sexes-4	continuous-5132-both_sexes-irnt	0.1502	0.2856	0.0565	0.0592	0.0735	0.138	0.0495	1.4833
EUR	EUR	0.0064	-0.008	0.0074	0.0033	0.012	0.3219	1.0182	1.18	0.0068	0.0341	0.0014	0.0305	1.1207	1.3894	1.121	1.6656			1062577.0	1217311.0	categorical-6149-both_sexes-4	continuous-5134-both_sexes-irnt	0.1502	0.2705	0.0565	0.0513	0.1032	0.0496	0.0526	1.9632
EUR	EUR	0.0044	-0.0067	0.0069	0.0029	0.012	0.293	1.0182	1.1941	0.0068	0.0416	0.0014	0.0305	1.1207	1.4034	1.121	1.7007			1062577.0	1217311.0	categorical-6149-both_sexes-4	continuous-5135-both_sexes-irnt	0.1502	0.277	0.0565	0.0594	0.0751	0.1257	0.049	1.5313
EUR	EUR	-0.0032	-0.0166	0.0061	0.0011	0.012	0.0282	1.0182	1.027	0.0068	0.0087	0.0014	0.002	1.1207	1.2201	1.121	1.2619			1062577.0	1217311.0	categorical-6149-both_sexes-4	continuous-699-both_sexes-irnt	0.1502	0.1032	0.0565	0.0332	-0.1764	0.0023	0.0578	-3.0515
EUR	EUR	-0.0035	-0.0259	0.0052	0.0009	0.012	0.0116	1.0182	1.0371	0.0068	0.0071	0.0014	0.0015	1.1207	1.127	1.121	1.135			1062577.0	1217311.0	categorical-6149-both_sexes-4	continuous-709-both_sexes	0.1502	0.275	0.0565	0.0523	-0.2988	0.0003	0.0816	-3.6603
EUR	EUR	-0.0054	-0.0395	0.0056	0.001	0.012	0.03	1.0182	1.0583	0.0068	0.008	0.0014	0.0018	1.1207	1.2697	1.121	1.3061			1062577.0	1217311.0	categorical-6149-both_sexes-4	continuous-728-both_sexes	0.1502	0.1906	0.0565	0.026	-0.2826	1.3362e-07	0.0536	-5.2738
EUR	EUR	-0.0126	-0.0516	0.0063	0.0014	0.012	0.0836	1.0182	1.1621	0.0068	0.0127	0.0014	0.004	1.1207	1.6259	1.121	1.7792			1062577.0	1217311.0	categorical-6149-both_sexes-4	continuous-738-both_sexes	0.1502	0.208	0.0565	0.0163	-0.3979	9.9908e-20	0.0438	-9.0891
EUR	EUR	-0.0007	-0.0113	0.0087	0.0029	0.012	0.2912	1.0182	1.3337	0.0069	0.0476	0.0014	0.0286	1.1207	1.7806	1.121	2.8277			1062577.0	1217311.0	categorical-6149-both_sexes-4	continuous-78-both_sexes-irnt	0.1502	0.1826	0.0567	0.026	-0.0116	0.8133	0.0491	-0.2362
EUR	EUR	-0.0003	-0.003	0.0062	0.0012	0.012	0.04	1.0182	1.0392	0.0068	0.0085	0.0014	0.0021	1.1207	1.3135	1.121	1.3708			1062577.0	1217311.0	categorical-6149-both_sexes-4	continuous-864-both_sexes	0.1502	0.1057	0.0565	0.0229	-0.0132	0.8095	0.0547	-0.2411
EUR	EUR	-0.0129	-0.0363	0.0058	0.0013	0.012	0.0804	1.0182	1.0619	0.0068	0.0108	0.0014	0.003	1.1207	1.5771	1.121	1.739			1062577.0	1217311.0	categorical-6149-both_sexes-4	continuous-924-both_sexes	0.1502	0.0837	0.0565	0.0146	-0.4149	8.3496e-24	0.0412	-10.0594
EUR	EUR	-0.0061	-0.0168	0.0059	0.0011	0.012	0.0338	1.0182	1.062	0.0068	0.0085	0.0014	0.0021	1.1207	1.2966	1.121	1.3504			1062577.0	1217311.0	categorical-6149-both_sexes-4	continuous-943-both_sexes	0.1502	0.1768	0.0565	0.0243	-0.3031	3.2109e-08	0.0548	-5.5295
EUR	EUR	-0.0032	-0.0445	0.0089	0.0021	0.012	0.1373	1.0182	1.443	0.0068	0.0565	0.0014	0.0112	1.1207	1.7413	1.121	2.5138			1062577.0	1217311.0	categorical-6149-both_sexes-4	continuous-AG-both_sexes-irnt	0.1501	0.2927	0.0564	0.0373	-0.0795	0.1154	0.0505	-1.5742
EUR	EUR	0.006	0.0085	0.0084	0.0022	0.012	0.1786	1.0182	1.312	0.0068	0.0276	0.0014	0.0078	1.1207	2.1026	1.121	2.8151			1062577.0	1217311.0	categorical-6149-both_sexes-4	continuous-DBP-both_sexes-auto_medadj_irnt	0.1502	0.1719	0.0565	0.0152	0.1287	0.0058	0.0467	2.7564
EUR	EUR	0.0059	0.0086	0.0084	0.0022	0.012	0.1764	1.0182	1.3091	0.0068	0.0275	0.0014	0.0077	1.1207	2.0855	1.121	2.793			1062577.0	1217311.0	categorical-6149-both_sexes-4	continuous-DBP-both_sexes-auto_medadj_raw	0.1502	0.1724	0.0565	0.0153	0.1275	0.0065	0.0469	2.7216
EUR	EUR	0.0041	0.002	0.0076	0.0019	0.012	0.1285	1.0182	1.2376	0.0068	0.0214	0.0014	0.0057	1.1207	1.9013	1.121	2.3794			1062577.0	1217311.0	categorical-6149-both_sexes-4	continuous-DBP-both_sexes-combined_irnt	0.1502	0.1722	0.0565	0.0155	0.1049	0.028	0.0477	2.1978
EUR	EUR	0.0059	0.0087	0.0085	0.0022	0.012	0.179	1.0182	1.3297	0.0068	0.0288	0.0014	0.0077	1.1207	2.1633	1.121	2.9252			1062577.0	1217311.0	categorical-6149-both_sexes-4	continuous-DBP-both_sexes-combined_medadj_irnt	0.1502	0.1712	0.0565	0.0149	0.128	0.0057	0.0463	2.7624
EUR	EUR	0.0059	0.0087	0.0085	0.0022	0.012	0.1771	1.0182	1.3255	0.0068	0.0286	0.0014	0.0077	1.1207	2.1502	1.121	2.9029			1062577.0	1217311.0	categorical-6149-both_sexes-4	continuous-DBP-both_sexes-combined_medadj_raw	0.1502	0.171	0.0565	0.015	0.1273	0.0061	0.0465	2.7406
EUR	EUR	0.0041	0.0021	0.0076	0.0019	0.012	0.127	1.0182	1.234	0.0068	0.0213	0.0014	0.0056	1.1207	1.8891	1.121	2.361			1062577.0	1217311.0	categorical-6149-both_sexes-4	continuous-DBP-both_sexes-combined_raw	0.1502	0.1719	0.0565	0.0156	0.105	0.0282	0.0478	2.1948
EUR	EUR	0.0042	-8.1239e-05	0.0077	0.0017	0.012	0.1424	1.0182	1.4106	0.0068	0.1012	0.0014	0.0199	1.1207	1.6601	1.121	2.6361			1062577.0	1217311.0	categorical-6149-both_sexes-4	continuous-LDLC-both_sexes-medadj_irnt	0.1504	0.251	0.0564	0.0618	0.1013	0.0144	0.0414	2.4464
EUR	EUR	0.0042	0.0025	0.0076	0.0017	0.012	0.1367	1.0182	1.4144	0.0068	0.1173	0.0014	0.0204	1.1207	1.6448	1.121	2.5953			1062577.0	1217311.0	categorical-6149-both_sexes-4	continuous-LDLC-both_sexes-medadj_raw	0.1504	0.2598	0.0564	0.0735	0.1027	0.0145	0.042	2.4436
EUR	EUR	0.0037	0.0016	0.0078	0.002	0.012	0.1255	1.0182	1.2134	0.0068	0.019	0.0014	0.0057	1.1207	1.8204	1.121	2.2723			1062577.0	1217311.0	categorical-6149-both_sexes-4	continuous-MAP-both_sexes-auto_irnt	0.1502	0.1677	0.0565	0.0149	0.0946	0.0643	0.0511	1.8504
EUR	EUR	0.0054	0.0088	0.0086	0.0023	0.012	0.1804	1.0182	1.3156	0.0068	0.0271	0.0014	0.008	1.1207	2.1026	1.121	2.8367			1062577.0	1217311.0	categorical-6149-both_sexes-4	continuous-MAP-both_sexes-auto_medadj_irnt	0.1502	0.1718	0.0565	0.0147	0.1163	0.0152	0.0479	2.4281
EUR	EUR	0.0053	0.0089	0.0085	0.0023	0.012	0.177	1.0182	1.3114	0.0068	0.0269	0.0014	0.0079	1.1207	2.0769	1.121	2.8034			1062577.0	1217311.0	categorical-6149-both_sexes-4	continuous-MAP-both_sexes-auto_medadj_raw	0.1502	0.1727	0.0565	0.0149	0.1142	0.0175	0.0481	2.3751
EUR	EUR	0.0036	0.0015	0.0077	0.002	0.012	0.122	1.0182	1.207	0.0068	0.0186	0.0014	0.0056	1.1207	1.8005	1.121	2.2354			1062577.0	1217311.0	categorical-6149-both_sexes-4	continuous-MAP-both_sexes-auto_raw	0.1502	0.1675	0.0565	0.0151	0.0936	0.0686	0.0514	1.8209
EUR	EUR	0.0036	0.0026	0.0077	0.002	0.012	0.1255	1.0182	1.2216	0.0068	0.02	0.0014	0.0056	1.1207	1.8687	1.121	2.3436			1062577.0	1217311.0	categorical-6149-both_sexes-4	continuous-MAP-both_sexes-combined_irnt	0.1502	0.1649	0.0565	0.0148	0.0926	0.0657	0.0503	1.8404
EUR	EUR	0.0055	0.0095	0.0087	0.0023	0.012	0.1862	1.0182	1.3649	0.0068	0.0293	0.0014	0.0082	1.1207	2.2203	1.121	3.0253			1062577.0	1217311.0	categorical-6149-both_sexes-4	continuous-MAP-both_sexes-combined_medadj_irnt	0.1502	0.1802	0.0565	0.0144	0.1162	0.0143	0.0474	2.4487
EUR	EUR	0.0054	0.0093	0.0087	0.0023	0.012	0.1827	1.0182	1.3592	0.0068	0.029	0.0014	0.0081	1.1207	2.1939	1.121	2.9887			1062577.0	1217311.0	categorical-6149-both_sexes-4	continuous-MAP-both_sexes-combined_medadj_raw	0.1502	0.1806	0.0565	0.0146	0.1152	0.0155	0.0476	2.4216
EUR	EUR	0.0035	0.0024	0.0077	0.002	0.012	0.1223	1.0182	1.2157	0.0068	0.0196	0.0014	0.0055	1.1207	1.8485	1.121	2.3079			1062577.0	1217311.0	categorical-6149-both_sexes-4	continuous-MAP-both_sexes-combined_raw	0.1502	0.1649	0.0565	0.015	0.0923	0.0681	0.0506	1.8241
EUR	EUR	0.0047	0.0068	0.0049	0.0034	0.012	0.1822	1.0182	1.0169	0.0068	0.0065	0.0014	0.0164	1.1207	1.1364	1.121	1.1503			1062577.0	1217311.0	categorical-6149-both_sexes-4	continuous-MAP-both_sexes-manual_medadj_raw	0.1502	0.1124	0.0565	0.043	0.1004	0.1725	0.0736	1.3641
EUR	EUR	0.0021	0.0072	0.0049	0.0033	0.012	0.127	1.0182	1.0158	0.0068	0.0068	0.0014	0.0152	1.1207	1.0988	1.121	1.1096			1062577.0	1217311.0	categorical-6149-both_sexes-4	continuous-MAP-both_sexes-manual_raw	0.1502	0.1444	0.0565	0.0621	0.054	0.5214	0.0842	0.6412
EUR	EUR	0.0132	0.0412	0.0062	0.0014	0.012	0.0784	1.0182	1.0631	0.0068	0.0108	0.0014	0.0029	1.1207	1.5733	1.121	1.7198			1062577.0	1217311.0	categorical-6149-both_sexes-4	continuous-MCP-both_sexes-irnt	0.1502	0.0877	0.0565	0.0151	0.432	6.2458e-23	0.0438	9.8593
EUR	EUR	0.0022	0.0375	0.0088	0.0021	0.012	0.1375	1.0182	1.466	0.0068	0.0636	0.0014	0.0112	1.1207	1.753	1.121	2.5477			1062577.0	1217311.0	categorical-6149-both_sexes-4	continuous-NAP-both_sexes-irnt	0.1501	0.3011	0.0564	0.0411	0.0545	0.2948	0.052	1.0476
EUR	EUR	-0.0004	-0.0005	0.0074	0.0018	0.012	0.1529	1.0182	1.2321	0.0068	0.0256	0.0014	0.0069	1.1207	1.8606	1.121	2.474			1062577.0	1217311.0	categorical-6149-both_sexes-4	continuous-PP-both_sexes-auto_irnt	0.1502	0.1575	0.0565	0.0174	-0.0085	0.843	0.0427	-0.198
EUR	EUR	0.0005	0.0034	0.0077	0.0019	0.012	0.1683	1.0182	1.2565	0.0068	0.027	0.0014	0.0072	1.1207	1.9383	1.121	2.6156			1062577.0	1217311.0	categorical-6149-both_sexes-4	continuous-PP-both_sexes-auto_medadj_irnt	0.1502	0.1587	0.0565	0.0167	0.0121	0.7759	0.0426	0.2847
EUR	EUR	-0.0001	0.0012	0.0075	0.0018	0.012	0.1486	1.0182	1.2254	0.0068	0.0255	0.0014	0.0068	1.1207	1.8284	1.121	2.4331			1062577.0	1217311.0	categorical-6149-both_sexes-4	continuous-PP-both_sexes-auto_raw	0.1502	0.1573	0.0565	0.0178	-0.003	0.9444	0.0434	-0.0698
EUR	EUR	-0.0004	0.0011	0.0074	0.0018	0.012	0.1516	1.0184	1.2509	0.0069	0.0271	0.0014	0.0069	1.1207	1.8972	1.1211	2.5552			1062577.0	1217311.0	categorical-6149-both_sexes-4	continuous-PP-both_sexes-combined_irnt	0.1522	0.1613	0.0567	0.0174	-0.0082	0.8474	0.0428	-0.1924
EUR	EUR	0.0006	0.0046	0.0078	0.0019	0.012	0.1718	1.0182	1.3054	0.0068	0.0291	0.0014	0.0074	1.1207	2.0302	1.121	2.773			1062577.0	1217311.0	categorical-6149-both_sexes-4	continuous-PP-both_sexes-combined_medadj_irnt	0.1502	0.1723	0.0565	0.0164	0.0139	0.7431	0.0425	0.3277
EUR	EUR	0.001	0.0053	0.0078	0.0019	0.012	0.1661	1.0182	1.2963	0.0068	0.0288	0.0014	0.0072	1.1207	1.984	1.121	2.7182			1062577.0	1217311.0	categorical-6149-both_sexes-4	continuous-PP-both_sexes-combined_medadj_raw	0.1502	0.1724	0.0565	0.0168	0.0221	0.6085	0.0431	0.5122
EUR	EUR	4.9593e-05	0.0019	0.0075	0.0018	0.012	0.148	1.0182	1.243	0.0068	0.0266	0.0014	0.0067	1.1207	1.8647	1.121	2.5166			1062577.0	1217311.0	categorical-6149-both_sexes-4	continuous-PP-both_sexes-combined_raw	0.1502	0.1602	0.0565	0.0175	0.0012	0.9783	0.0433	0.0272
EUR	EUR	0.0007	0.005	0.0049	0.0032	0.012	0.1341	1.0182	1.0304	0.0068	0.0076	0.0014	0.0168	1.1207	1.1207	1.121	1.1284			1062577.0	1217311.0	categorical-6149-both_sexes-4	continuous-PP-both_sexes-manual_raw	0.1502	0.2368	0.0565	0.0592	0.0162	0.8398	0.0803	0.2022
EUR	EUR	0.0041	0.0082	0.0085	0.0022	0.012	0.1809	1.0182	1.3123	0.0068	0.0269	0.0014	0.0076	1.1207	2.094	1.121	2.8211			1062577.0	1217311.0	categorical-6149-both_sexes-4	continuous-SBP-both_sexes-auto_medadj_irnt	0.1502	0.1715	0.0565	0.0147	0.0872	0.066	0.0474	1.8383
EUR	EUR	0.0039	0.0081	0.0084	0.0022	0.012	0.1744	1.0182	1.3042	0.0068	0.0264	0.0014	0.0074	1.1207	2.0556	1.121	2.7591			1062577.0	1217311.0	categorical-6149-both_sexes-4	continuous-SBP-both_sexes-auto_medadj_raw	0.1502	0.1729	0.0565	0.015	0.0853	0.0733	0.0476	1.791
EUR	EUR	0.0024	0.0029	0.0078	0.002	0.012	0.1356	1.0182	1.2423	0.0068	0.0213	0.0014	0.0057	1.1207	1.93	1.121	2.4429			1062577.0	1217311.0	categorical-6149-both_sexes-4	continuous-SBP-both_sexes-combined_irnt	0.1502	0.1679	0.0565	0.0148	0.0601	0.223	0.0493	1.2185
EUR	EUR	0.0041	0.0093	0.0086	0.0023	0.012	0.1867	1.0182	1.3621	0.0068	0.0291	0.0014	0.0078	1.1207	2.2159	1.121	3.0088			1062577.0	1217311.0	categorical-6149-both_sexes-4	continuous-SBP-both_sexes-combined_medadj_irnt	0.1502	0.1803	0.0565	0.0145	0.0877	0.0622	0.047	1.865
EUR	EUR	0.0041	0.0087	0.0085	0.0022	0.012	0.18	1.0182	1.352	0.0068	0.0285	0.0014	0.0076	1.1207	2.1764	1.121	2.9397			1062577.0	1217311.0	categorical-6149-both_sexes-4	continuous-SBP-both_sexes-combined_medadj_raw	0.1502	0.1815	0.0565	0.0147	0.0879	0.0625	0.0472	1.8629
EUR	EUR	0.0024	0.0025	0.0077	0.002	0.012	0.1298	1.0182	1.2321	0.0068	0.0206	0.0014	0.0055	1.1207	1.8891	1.121	2.3798			1062577.0	1217311.0	categorical-6149-both_sexes-4	continuous-SBP-both_sexes-combined_raw	0.1502	0.1682	0.0565	0.0149	0.0599	0.2283	0.0497	1.2046
EUR	EUR	0.004	0.0068	0.0046	0.0034	0.012	0.1767	1.0182	1.0193	0.0068	0.0068	0.0014	0.0167	1.1207	1.1333	1.121	1.1484			1062577.0	1217311.0	categorical-6149-both_sexes-4	continuous-SBP-both_sexes-manual_medadj_raw	0.1502	0.1303	0.0565	0.046	0.0861	0.2432	0.0737	1.167
EUR	EUR	0.0173	0.0952	0.0063	0.0015	0.012	0.1026	1.0182	1.0671	0.0068	0.0126	0.0014	0.0039	1.1207	1.6908	1.121	1.9451			1062577.0	1217311.0	categorical-6149-both_sexes-4	continuous-Smoking-both_sexes-Ever_Never	0.1502	0.071	0.0565	0.0133	0.4942	4.0867e-32	0.0419	11.7961
EUR	EUR	0.0018	-0.0103	0.0088	0.0022	0.012	0.1823	1.0182	1.3367	0.0068	0.0551	0.0014	0.0144	1.1207	1.9218	1.121	2.9821			1062577.0	1217311.0	categorical-6149-both_sexes-4	continuous-eGFR-both_sexes-irnt	0.1502	0.1699	0.0565	0.0278	0.0381	0.4252	0.0477	0.7973
EUR	EUR	-0.0038	-0.0344	0.0096	0.0023	0.012	0.2156	1.0182	1.4561	0.0068	0.0674	0.0014	0.0169	1.1207	2.1112	1.121	3.3562			1062577.0	1217311.0	categorical-6149-both_sexes-4	continuous-eGFRcreacys-both_sexes-irnt	0.1501	0.1936	0.0564	0.0286	-0.0741	0.11	0.0464	-1.5981
EUR	EUR	-0.0103	-0.0498	0.0089	0.0021	0.012	0.2155	1.0182	1.212	0.0069	0.044	0.0014	0.0215	1.1175	2.0812	1.121	3.0164			1062577.0	1217311.0	categorical-6149-both_sexes-4	continuous-eGFRcys-both_sexes-irnt	0.1502	0.1051	0.0573	0.0218	-0.2025	5.7363e-07	0.0405	-4.9999
EUR	EUR	0.0164	0.0436	0.0068	0.0017	0.012	0.1565	1.0182	1.1392	0.0068	0.0214	0.0014	0.0055	1.1207	2.0133	1.121	2.4494			1062577.0	1217311.0	categorical-6149-both_sexes-4	continuous-whr-both_sexes-irnt	0.1502	0.096	0.0565	0.0148	0.3787	3.7786e-23	0.0382	9.9097
EUR	EUR	0.0087	0.0262	0.0058	0.0013	0.012	0.0398	1.0182	1.0591	0.0068	0.0111	0.0014	0.0024	1.1207	1.2899	1.121	1.3995			1062577.0	1217311.0	categorical-6149-both_sexes-4	icd10-E11-both_sexes	0.1502	0.148	0.0565	0.0278	0.396	2.7496e-12	0.0567	6.99
EUR	EUR	0.0081	0.0162	0.0059	0.0013	0.012	0.0289	1.0182	1.0126	0.0068	0.0084	0.0014	0.0018	1.1207	1.2267	1.121	1.2648			1062577.0	1217311.0	categorical-6149-both_sexes-4	icd10-E66-both_sexes	0.1502	0.0474	0.0565	0.0316	0.4348	1.6552e-12	0.0616	7.0608
EUR	EUR	0.007	0.0135	0.0056	0.0011	0.012	0.0329	1.0182	1.0273	0.0068	0.0125	0.0014	0.0025	1.1207	1.2398	1.121	1.3082			1062577.0	1217311.0	categorical-6149-both_sexes-4	icd10-E78-both_sexes	0.1502	0.0887	0.0565	0.0405	0.3524	1.9145e-11	0.0525	6.7124
EUR	EUR	0.0112	0.0513	0.0053	0.0011	0.012	0.0189	1.0182	1.0086	0.0068	0.0072	0.0014	0.0015	1.1207	1.1491	1.121	1.1729			1062577.0	1217311.0	categorical-6149-both_sexes-4	icd10-F17-both_sexes	0.1502	0.0497	0.0565	0.0417	0.7455	3.1288e-31	0.0641	11.6235
EUR	EUR	0.0053	0.0237	0.0051	0.0009	0.012	0.016	1.0182	0.9938	0.0068	0.0068	0.0014	0.0014	1.1207	1.1175	1.121	1.1278		Ratio < 0, possibly indicating GC correction	1062577.0	1217311.0	categorical-6149-both_sexes-4	icd10-F32-both_sexes	0.1502		0.0565		0.3824	2.3653e-09	0.064	5.9705
EUR	EUR	0.0028	0.0096	0.0051	0.0009	0.012	0.0102	1.0182	1.0009	0.0068	0.0071	0.0014	0.0013	1.1207	1.0772	1.121	1.0882			1062577.0	1217311.0	categorical-6149-both_sexes-4	icd10-G47-both_sexes	0.1502	0.0097	0.0565	0.0804	0.2507	0.0033	0.0852	2.9418
EUR	EUR	0.0064	0.0232	0.0053	0.001	0.012	0.0258	1.0182	1.0247	0.0068	0.008	0.0014	0.0019	1.1207	1.2038	1.121	1.2418			1062577.0	1217311.0	categorical-6149-both_sexes-4	icd10-I20-both_sexes	0.1502	0.102	0.0565	0.033	0.3665	2.1727e-10	0.0577	6.3486
EUR	EUR	0.0056	0.0296	0.0057	0.0011	0.012	0.0357	1.0181	1.0192	0.0069	0.0102	0.0014	0.0026	1.1207	1.2398	1.1211	1.3243			1062577.0	1217311.0	categorical-6149-both_sexes-4	icd10-I25-both_sexes	0.1494	0.0591	0.0571	0.0315	0.2705	2.8844e-07	0.0527	5.1309
EUR	EUR	0.0009	-0.0024	0.0057	0.0012	0.012	0.0219	1.0182	1.0334	0.0068	0.0146	0.0014	0.0022	1.1207	1.1651	1.121	1.227			1062577.0	1217311.0	categorical-6149-both_sexes-4	icd10-I83-both_sexes	0.1502	0.147	0.0565	0.0644	0.0569	0.4262	0.0715	0.7958
EUR	EUR	0.0009	0.0004	0.0051	0.001	0.012	0.0091	1.0182	1.0076	0.0068	0.0086	0.0014	0.0017	1.1207	1.0557	1.121	1.0856			1062577.0	1217311.0	categorical-6149-both_sexes-4	icd10-J33-both_sexes	0.1502	0.0885	0.0565	0.101	0.0827	0.3812	0.0944	0.8758
EUR	EUR	0.0087	0.032	0.006	0.0012	0.012	0.018	1.0182	1.0116	0.0068	0.009	0.0014	0.002	1.1207	1.1428	1.121	1.1676			1062577.0	1217311.0	categorical-6149-both_sexes-4	icd10-J44-both_sexes	0.1502	0.0691	0.0565	0.0537	0.5951	2.6162e-17	0.0703	8.4625
EUR	EUR	0.0059	0.0037	0.0062	0.0012	0.012	0.0333	1.0182	1.0265	0.0068	0.0119	0.0014	0.0029	1.1207	1.2168	1.121	1.316			1062577.0	1217311.0	categorical-6149-both_sexes-4	icd10-J45-both_sexes	0.1502	0.0838	0.0565	0.0378	0.296	2.1805e-07	0.0571	5.1833
EUR	EUR	0.0038	0.0049	0.0052	0.001	0.012	0.018	1.0182	1.0166	0.0068	0.0078	0.0014	0.0015	1.1207	1.1587	1.121	1.1702			1062577.0	1217311.0	categorical-6149-both_sexes-4	icd10-K21-both_sexes	0.1502	0.0978	0.0565	0.046	0.2601	5.8645e-05	0.0647	4.0182
EUR	EUR	0.0038	0.0092	0.0057	0.001	0.012	0.0099	1.0182	1.0175	0.0068	0.0079	0.0014	0.0013	1.1207	1.0895	1.121	1.1033			1062577.0	1217311.0	categorical-6149-both_sexes-4	icd10-K22-both_sexes	0.1502	0.1697	0.0565	0.0764	0.3449	0.0001	0.0904	3.8135
EUR	EUR	0.0051	0.0096	0.0057	0.001	0.012	0.0161	1.0182	1.0127	0.0068	0.0072	0.0014	0.0015	1.1207	1.1396	1.121	1.1514			1062577.0	1217311.0	categorical-6149-both_sexes-4	icd10-K29-both_sexes	0.1502	0.0837	0.0565	0.0478	0.3674	4.3101e-07	0.0727	5.0547
EUR	EUR	-0.0019	0.0003	0.0054	0.001	0.012	0.0222	1.0184	1.0081	0.007	0.0086	0.0014	0.0025	1.1207	1.1396	1.1213	1.1959			1062577.0	1217311.0	categorical-6149-both_sexes-4	icd10-K40-both_sexes	0.1513	0.0412	0.0574	0.0438	-0.117	0.0624	0.0628	-1.8637
EUR	EUR	0.0043	0.0042	0.0055	0.001	0.012	0.0255	1.0182	1.0258	0.0068	0.0083	0.0014	0.0016	1.1207	1.2103	1.121	1.2424			1062577.0	1217311.0	categorical-6149-both_sexes-4	icd10-K44-both_sexes	0.1502	0.1063	0.0565	0.0341	0.2483	1.54e-05	0.0574	4.3229
EUR	EUR	0.0031	0.0171	0.0046	0.0009	0.012	0.0086	1.0182	1.0022	0.0068	0.0064	0.0014	0.0013	1.1207	1.0679	1.121	1.0756			1062577.0	1217311.0	categorical-6149-both_sexes-4	icd10-K52-both_sexes	0.1502	0.0287	0.0565	0.0841	0.3035	0.0006	0.0883	3.4364
EUR	EUR	0.0053	-0.0006	0.0053	0.001	0.012	0.0372	1.0182	1.0163	0.0068	0.0116	0.0014	0.0023	1.1207	1.2464	1.121	1.3374			1062577.0	1217311.0	categorical-6149-both_sexes-4	icd10-K57-both_sexes	0.1502	0.0482	0.0565	0.0345	0.2488	4.3738e-07	0.0492	5.0519
EUR	EUR	0.0028	0.0055	0.0055	0.001	0.012	0.0172	1.0181	1.0211	0.0069	0.0097	0.0014	0.0019	1.1175	1.1333	1.1209	1.1691			1062577.0	1217311.0	categorical-6149-both_sexes-4	icd10-K80-both_sexes	0.15	0.1248	0.0574	0.0572	0.1927	0.0095	0.0743	2.5942
EUR	EUR	0.0024	-0.0081	0.0059	0.0012	0.012	0.0207	1.0182	1.0213	0.0068	0.0094	0.0014	0.002	1.1207	1.1587	1.121	1.2025			1062577.0	1217311.0	categorical-6149-both_sexes-4	icd10-M16-both_sexes	0.1502	0.1051	0.0565	0.0462	0.1547	0.0354	0.0735	2.1042
EUR	EUR	0.0046	-0.0009	0.0054	0.0011	0.012	0.0285	1.0181	1.0249	0.0069	0.0085	0.0014	0.0019	1.1175	1.2234	1.121	1.271			1062577.0	1217311.0	categorical-6149-both_sexes-4	icd10-M17-both_sexes	0.1498	0.0919	0.0569	0.0313	0.25	8.8848e-06	0.0563	4.4427
EUR	EUR	0.0024	0.0059	0.005	0.0009	0.012	0.0087	1.0182	1.0119	0.0068	0.0068	0.0014	0.0012	1.1207	1.0802	1.121	1.086			1062577.0	1217311.0	categorical-6149-both_sexes-4	icd10-M51-both_sexes	0.1502	0.1387	0.0565	0.0793	0.235	0.006	0.0856	2.7456
EUR	EUR	0.0033	0.001	0.0054	0.001	0.012	0.0132	1.0182	0.9981	0.0068	0.0078	0.0014	0.0014	1.1207	1.1082	1.121	1.112		Ratio < 0, possibly indicating GC correction	1062577.0	1217311.0	categorical-6149-both_sexes-4	icd10-M75-both_sexes	0.1502		0.0565		0.2625	0.0008	0.0785	3.3454
EUR	EUR	0.0003	0.0051	0.0052	0.001	0.012	0.0121	1.0182	1.0048	0.0068	0.0072	0.0014	0.0013	1.1207	1.0988	1.121	1.1067			1062577.0	1217311.0	categorical-6149-both_sexes-4	icd10-N20-both_sexes	0.1502	0.0452	0.0565	0.0679	0.0224	0.7788	0.0798	0.2808
EUR	EUR	0.0007	0.0049	0.0051	0.0009	0.012	0.0141	1.0182	1.018	0.0068	0.0077	0.0014	0.0014	1.1207	1.1113	1.121	1.1388			1062577.0	1217311.0	categorical-6149-both_sexes-4	icd10-N81-both_sexes	0.1502	0.1297	0.0565	0.0558	0.053	0.4544	0.0709	0.7481
EUR	EUR	0.0059	0.0141	0.0051	0.001	0.012	0.022	1.0182	1.0141	0.0068	0.0071	0.0014	0.0015	1.1207	1.1843	1.121	1.2029			1062577.0	1217311.0	categorical-6149-both_sexes-4	icd10-R07-both_sexes	0.1502	0.0695	0.0565	0.035	0.3638	4.7855e-10	0.0584	6.226
EUR	EUR	0.0042	0.0122	0.005	0.0009	0.012	0.0164	1.0181	1.0179	0.0069	0.0077	0.0014	0.0015	1.1175	1.1364	1.121	1.1571			1062577.0	1217311.0	categorical-6149-both_sexes-4	icd10-R10-both_sexes	0.1496	0.1139	0.0567	0.0493	0.3021	5.0825e-06	0.0662	4.5614
EUR	EUR	0.0027	-0.0019	0.0049	0.0008	0.012	0.0053	1.0182	1.0086	0.0068	0.0066	0.0014	0.0012	1.1207	1.0466	1.121	1.0539			1062577.0	1217311.0	categorical-6149-both_sexes-4	icd10-R19-both_sexes	0.1502	0.1597	0.0565	0.1232	0.3369	0.0019	0.1086	3.1024
EUR	EUR	0.0071	0.0455	0.0056	0.0011	0.012	0.0132	1.0182	1.0239	0.0068	0.0067	0.0014	0.0014	1.1207	1.127	1.121	1.1362			1062577.0	1217311.0	categorical-6149-both_sexes-4	icd10-Z72-both_sexes	0.1502	0.1752	0.0565	0.049	0.5638	6.0845e-14	0.0751	7.5063
EUR	EUR	0.0033	0.014	0.0055	0.0008	0.012	0.0108	1.0182	1.0284	0.0068	0.0082	0.0014	0.0016	1.1207	1.0895	1.121	1.1197			1062577.0	1217311.0	categorical-6149-both_sexes-4	icd10-Z82-both_sexes	0.1502	0.2375	0.0565	0.0682	0.2859	0.0001	0.0741	3.8563
EUR	EUR	0.0095	0.0275	0.0055	0.0011	0.012	0.0242	1.0182	1.0121	0.0068	0.0082	0.0014	0.0018	1.1207	1.194	1.121	1.2204			1062577.0	1217311.0	categorical-6149-both_sexes-4	icd10-Z86-both_sexes	0.1502	0.0551	0.0565	0.0374	0.5594	1.1765e-20	0.06	9.3188
EUR	EUR	0.0038	0.0068	0.0054	0.001	0.012	0.0154	1.0182	1.0184	0.0068	0.0082	0.0014	0.0015	1.1207	1.1364	1.121	1.1518			1062577.0	1217311.0	categorical-6149-both_sexes-4	icd10-Z88-both_sexes	0.1502	0.121	0.0565	0.054	0.2782	0.0002	0.075	3.7099
EUR	EUR	0.003	0.0213	0.0053	0.001	0.012	0.0181	1.0182	1.0101	0.0068	0.0082	0.0014	0.0018	1.1207	1.1301	1.121	1.1632			1062577.0	1217311.0	categorical-6149-both_sexes-4	icd10-Z95-both_sexes	0.1502	0.062	0.0565	0.0502	0.2023	0.0023	0.0664	3.0457
EUR	EUR	0.0084	0.0266	0.0057	0.0012	0.012	0.0381	1.0182	1.0702	0.0068	0.0114	0.0014	0.0024	1.1207	1.2932	1.121	1.3966			1062577.0	1217311.0	categorical-6149-both_sexes-4	phecode-250-both_sexes	0.1502	0.1771	0.0565	0.0288	0.3931	3.7131e-12	0.0566	6.9477
EUR	EUR	0.0087	0.0267	0.0057	0.0013	0.012	0.0402	1.0184	1.0636	0.007	0.0111	0.0014	0.0024	1.1207	1.2966	1.1211	1.4065			1062577.0	1217311.0	categorical-6149-both_sexes-4	phecode-250.2-both_sexes	0.1516	0.1564	0.0575	0.0272	0.3952	1.1725e-12	0.0556	7.1086
EUR	EUR	0.0069	0.0135	0.0056	0.0011	0.012	0.0328	1.0182	1.0285	0.0068	0.0125	0.0014	0.0025	1.1207	1.2398	1.121	1.3087			1062577.0	1217311.0	categorical-6149-both_sexes-4	phecode-272-both_sexes	0.1502	0.0924	0.0565	0.0404	0.3493	3.4928e-11	0.0527	6.6241
EUR	EUR	0.0071	0.0131	0.0056	0.0011	0.012	0.0333	1.0182	1.0361	0.0068	0.0126	0.0014	0.0026	1.1207	1.2498	1.121	1.3202			1062577.0	1217311.0	categorical-6149-both_sexes-4	phecode-272.1-both_sexes	0.1502	0.1128	0.0564	0.0393	0.3531	1.8164e-11	0.0525	6.7201
EUR	EUR	0.0067	0.013	0.0057	0.0011	0.012	0.0311	1.0182	1.0273	0.0068	0.0128	0.0014	0.0025	1.1207	1.2267	1.121	1.2919			1062577.0	1217311.0	categorical-6149-both_sexes-4	phecode-272.11-both_sexes	0.1502	0.0936	0.0565	0.0437	0.3453	3.0718e-10	0.0549	6.2951
EUR	EUR	0.0081	0.0162	0.0059	0.0013	0.012	0.0294	1.0182	1.0112	0.0068	0.0084	0.0014	0.0019	1.1207	1.2299	1.121	1.2673			1062577.0	1217311.0	categorical-6149-both_sexes-4	phecode-278-both_sexes	0.1502	0.042	0.0565	0.0313	0.4309	2.0791e-12	0.0613	7.0291
EUR	EUR	0.0081	0.0162	0.0059	0.0013	0.012	0.0291	1.0182	1.017	0.0068	0.0084	0.0014	0.0019	1.1207	1.2332	1.121	1.271			1062577.0	1217311.0	categorical-6149-both_sexes-4	phecode-278.1-both_sexes	0.1502	0.0627	0.0565	0.031	0.4345	1.6567e-12	0.0615	7.0607
EUR	EUR	0.0032	0.0198	0.0053	0.001	0.012	0.0107	1.0182	1.0132	0.0068	0.0072	0.0014	0.0014	1.1207	1.1019	1.121	1.0965			1062577.0	1217311.0	categorical-6149-both_sexes-4	phecode-300-both_sexes	0.1502	0.1368	0.0565	0.0751	0.2831	0.0008	0.084	3.3696
EUR	EUR	0.0028	0.0201	0.0051	0.001	0.012	0.0099	1.0182	1.0102	0.0068	0.0072	0.0014	0.0014	1.1207	1.0926	1.121	1.0876			1062577.0	1217311.0	categorical-6149-both_sexes-4	phecode-300.1-both_sexes	0.1502	0.1164	0.0565	0.0818	0.2536	0.0039	0.0878	2.8872
EUR	EUR	0.0099	0.0392	0.0053	0.0011	0.012	0.0232	1.0182	1.0131	0.0068	0.0077	0.0014	0.0017	1.1207	1.1811	1.121	1.2085			1062577.0	1217311.0	categorical-6149-both_sexes-4	phecode-306-both_sexes	0.1502	0.0627	0.0565	0.0371	0.593	3.5989e-22	0.0612	9.6819
EUR	EUR	0.0059	0.0255	0.0049	0.0009	0.012	0.0134	1.0182	0.9966	0.0068	0.007	0.0014	0.0013	1.1207	1.0926	1.121	1.1069		Ratio < 0, possibly indicating GC correction	1062577.0	1217311.0	categorical-6149-both_sexes-4	phecode-317-both_sexes	0.1502		0.0565		0.4666	9.2646e-13	0.0653	7.141
EUR	EUR	0.0117	0.0522	0.0053	0.0011	0.012	0.0206	1.0182	1.0127	0.0068	0.0072	0.0014	0.0016	1.1207	1.1619	1.121	1.1856			1062577.0	1217311.0	categorical-6149-both_sexes-4	phecode-318-both_sexes	0.1502	0.0684	0.0565	0.0389	0.7416	7.8079e-32	0.0632	11.7415
EUR	EUR	0.0027	0.0101	0.0051	0.0009	0.012	0.0103	1.0182	0.9999	0.0068	0.007	0.0014	0.0014	1.1207	1.0741	1.121	1.088		Ratio < 0, possibly indicating GC correction	1062577.0	1217311.0	categorical-6149-both_sexes-4	phecode-327-both_sexes	0.1502		0.0565		0.2448	0.0041	0.0853	2.8713
EUR	EUR	0.0031	0.0082	0.0054	0.001	0.012	0.0108	1.0182	0.9999	0.0068	0.0078	0.0014	0.0014	1.1207	1.0864	1.121	1.0926		Ratio < 0, possibly indicating GC correction	1062577.0	1217311.0	categorical-6149-both_sexes-4	phecode-327.3-both_sexes	0.1502		0.0565		0.2745	0.0013	0.0852	3.2231
EUR	EUR	0.0079	0.0211	0.0069	0.0016	0.012	0.0766	1.0182	1.0962	0.0068	0.0163	0.0014	0.0038	1.1207	1.5217	1.121	1.7739			1062577.0	1217311.0	categorical-6149-both_sexes-4	phecode-401-both_sexes	0.1502	0.1243	0.0565	0.021	0.2599	6.4136e-08	0.0481	5.4069
EUR	EUR	0.0079	0.0207	0.0069	0.0016	0.012	0.0765	1.0182	1.0938	0.0068	0.0162	0.0014	0.0038	1.1207	1.5181	1.121	1.7708			1062577.0	1217311.0	categorical-6149-both_sexes-4	phecode-401.1-both_sexes	0.1502	0.1217	0.0565	0.0211	0.2592	6.454e-08	0.0479	5.4057
EUR	EUR	0.0063	0.0311	0.0059	0.0011	0.012	0.036	1.0182	1.03	0.0068	0.0099	0.0014	0.0024	1.1207	1.2464	1.121	1.3343			1062577.0	1217311.0	categorical-6149-both_sexes-4	phecode-411-both_sexes	0.1502	0.0896	0.0565	0.0295	0.3011	7.6523e-09	0.0521	5.7759
EUR	EUR	0.0028	0.0203	0.0052	0.001	0.012	0.0121	1.0181	1.0016	0.0069	0.0079	0.0014	0.0015	1.1207	1.0802	1.1212	1.0966			1062577.0	1217311.0	categorical-6149-both_sexes-4	phecode-411.1-both_sexes	0.1494	0.0167	0.0567	0.0823	0.232	0.004	0.0806	2.8777
EUR	EUR	0.0038	0.0301	0.0054	0.001	0.012	0.026	1.0182	1.0068	0.0068	0.0086	0.0014	0.0021	1.1207	1.1651	1.121	1.2157			1062577.0	1217311.0	categorical-6149-both_sexes-4	phecode-411.2-both_sexes	0.1502	0.0314	0.0565	0.0397	0.2141	0.0002	0.0567	3.774
EUR	EUR	0.0067	0.0246	0.0054	0.0011	0.012	0.0297	1.0182	1.0277	0.0068	0.0083	0.0014	0.0021	1.1207	1.2201	1.121	1.2677			1062577.0	1217311.0	categorical-6149-both_sexes-4	phecode-411.3-both_sexes	0.1502	0.1037	0.0565	0.0308	0.3527	2.1337e-10	0.0555	6.3514
EUR	EUR	0.0041	0.0312	0.0058	0.0012	0.012	0.0345	1.0182	1.0309	0.0068	0.0102	0.0014	0.0028	1.1207	1.2201	1.121	1.3147			1062577.0	1217311.0	categorical-6149-both_sexes-4	phecode-411.4-both_sexes	0.1502	0.0982	0.0565	0.0324	0.2032	0.0003	0.0564	3.6004
EUR	EUR	0.0058	0.0303	0.0058	0.0011	0.012	0.037	1.0182	1.021	0.0068	0.0102	0.0014	0.0026	1.1207	1.2431	1.121	1.3308			1062577.0	1217311.0	categorical-6149-both_sexes-4	phecode-411.8-both_sexes	0.1502	0.0634	0.0565	0.031	0.2747	2.1081e-07	0.0529	5.1895
EUR	EUR	0.0057	0.0148	0.0051	0.001	0.012	0.0216	1.0182	1.0189	0.0068	0.0072	0.0014	0.0015	1.1207	1.1843	1.121	1.2021			1062577.0	1217311.0	categorical-6149-both_sexes-4	phecode-418-both_sexes	0.1502	0.0935	0.0565	0.0356	0.3547	6.0907e-09	0.061	5.8142
EUR	EUR	0.0004	0.0018	0.0058	0.0012	0.012	0.0254	1.0182	1.0305	0.0068	0.0146	0.0014	0.0023	1.1207	1.1715	1.121	1.2386			1062577.0	1217311.0	categorical-6149-both_sexes-4	phecode-454-both_sexes	0.1502	0.1277	0.0565	0.0611	0.0225	0.7449	0.069	0.3254
EUR	EUR	0.0005	0.0005	0.0058	0.0012	0.012	0.0256	1.0182	1.0383	0.0068	0.0154	0.0014	0.0024	1.1207	1.1779	1.121	1.2476			1062577.0	1217311.0	categorical-6149-both_sexes-4	phecode-454.1-both_sexes	0.1502	0.1548	0.0565	0.0623	0.03	0.6692	0.0702	0.4272
EUR	EUR	0.0056	0.0085	0.0051	0.001	0.012	0.0104	1.0182	1.0151	0.0068	0.007	0.0014	0.0014	1.1207	1.0957	1.121	1.103			1062577.0	1217311.0	categorical-6149-both_sexes-4	phecode-459-both_sexes	0.1502	0.1464	0.0565	0.0681	0.4984	2.7484e-09	0.0838	5.946
EUR	EUR	0.001	-0.0004	0.0051	0.001	0.012	0.0101	1.0182	1.007	0.0068	0.009	0.0014	0.0019	1.1207	1.0588	1.121	1.0901			1062577.0	1217311.0	categorical-6149-both_sexes-4	phecode-471-both_sexes	0.1502	0.0773	0.0565	0.0994	0.089	0.3259	0.0906	0.9823
EUR	EUR	0.0063	0.005	0.0062	0.0012	0.012	0.0357	1.0182	1.0377	0.0068	0.0123	0.0014	0.0031	1.1207	1.2398	1.121	1.3409			1062577.0	1217311.0	categorical-6149-both_sexes-4	phecode-495-both_sexes	0.1502	0.1107	0.0565	0.0359	0.3039	7.0307e-08	0.0564	5.3904
EUR	EUR	0.0092	0.0316	0.006	0.0013	0.012	0.0206	1.0182	1.0108	0.0068	0.0089	0.0014	0.0022	1.1207	1.1491	1.121	1.1777			1062577.0	1217311.0	categorical-6149-both_sexes-4	phecode-496.2-both_sexes	0.1502	0.0606	0.0565	0.0499	0.587	1.0682e-17	0.0685	8.5663
EUR	EUR	0.0092	0.0323	0.006	0.0013	0.012	0.0206	1.0182	1.0116	0.0068	0.009	0.0014	0.0022	1.1207	1.1491	1.121	1.1784			1062577.0	1217311.0	categorical-6149-both_sexes-4	phecode-496.21-both_sexes	0.1502	0.0651	0.0565	0.0507	0.5836	1.7729e-17	0.0686	8.5078
EUR	EUR	0.005	0.0075	0.0054	0.0011	0.012	0.0248	1.0182	1.0411	0.0068	0.0082	0.0014	0.0016	1.1207	1.2234	1.121	1.2486			1062577.0	1217311.0	categorical-6149-both_sexes-4	phecode-530-both_sexes	0.1502	0.1652	0.0565	0.0332	0.2901	1.3644e-06	0.0601	4.8301
EUR	EUR	0.0045	0.0068	0.0053	0.0011	0.012	0.0251	1.0182	1.0307	0.0068	0.0079	0.0014	0.0016	1.1207	1.2103	1.121	1.2392			1062577.0	1217311.0	categorical-6149-both_sexes-4	phecode-530.1-both_sexes	0.1502	0.1285	0.0565	0.0332	0.2573	1.0882e-05	0.0585	4.3989
EUR	EUR	0.0041	0.005	0.0052	0.001	0.012	0.0204	1.0182	1.0179	0.0068	0.0079	0.0014	0.0016	1.1207	1.1683	1.121	1.1839			1062577.0	1217311.0	categorical-6149-both_sexes-4	phecode-530.11-both_sexes	0.1502	0.0972	0.0565	0.043	0.2653	2.5105e-05	0.063	4.2139
EUR	EUR	0.0051	0.0096	0.0057	0.001	0.012	0.0168	1.0182	1.009	0.0068	0.0073	0.0014	0.0015	1.1207	1.1396	1.121	1.1524			1062577.0	1217311.0	categorical-6149-both_sexes-4	phecode-535-both_sexes	0.1502	0.0592	0.0565	0.0479	0.362	3.4145e-07	0.071	5.099
EUR	EUR	0.0029	0.0077	0.0055	0.001	0.012	0.0258	1.0182	1.0346	0.0068	0.0088	0.0014	0.0021	1.1207	1.2038	1.121	1.252			1062577.0	1217311.0	categorical-6149-both_sexes-4	phecode-550-both_sexes	0.1502	0.1373	0.0565	0.0348	0.1644	0.0049	0.0585	2.8122
EUR	EUR	0.0044	0.0046	0.0055	0.0011	0.012	0.0279	1.0182	1.0311	0.0068	0.0084	0.0014	0.0018	1.1207	1.2201	1.121	1.2549			1062577.0	1217311.0	categorical-6149-both_sexes-4	phecode-550.2-both_sexes	0.1502	0.1222	0.0565	0.0328	0.2424	1.975e-05	0.0568	4.2677
EUR	EUR	-0.0004	0.0106	0.0049	0.0009	0.012	0.0101	1.0182	1.0079	0.0068	0.0074	0.0014	0.0018	1.1207	1.0679	1.121	1.0829			1062577.0	1217311.0	categorical-6149-both_sexes-4	phecode-550.4-both_sexes	0.1502	0.0952	0.0565	0.0897	-0.0389	0.6431	0.0841	-0.4633
EUR	EUR	0.0038	0.0173	0.0048	0.001	0.012	0.0129	1.0182	1.0042	0.0068	0.0067	0.0014	0.0017	1.1207	1.0864	1.121	1.095			1062577.0	1217311.0	categorical-6149-both_sexes-4	phecode-558-both_sexes	0.1502	0.0439	0.0565	0.071	0.3092	0.0002	0.0823	3.7585
EUR	EUR	0.006	0.0015	0.0053	0.0011	0.012	0.0437	1.0182	1.0188	0.0068	0.0115	0.0014	0.0026	1.1207	1.2597	1.121	1.3468			1062577.0	1217311.0	categorical-6149-both_sexes-4	phecode-562-both_sexes	0.1502	0.0543	0.0565	0.0331	0.2602	1.0818e-07	0.049	5.3124
EUR	EUR	0.006	0.0016	0.0053	0.0011	0.012	0.0437	1.0182	1.0199	0.0068	0.0115	0.0014	0.0026	1.1207	1.2631	1.121	1.3479			1062577.0	1217311.0	categorical-6149-both_sexes-4	phecode-562.1-both_sexes	0.1502	0.0573	0.0565	0.0331	0.2599	1.0384e-07	0.0489	5.3199
EUR	EUR	0.0055	0.0135	0.006	0.0011	0.012	0.0179	1.0182	1.0107	0.0068	0.0073	0.0014	0.0016	1.1207	1.1364	1.121	1.1452			1062577.0	1217311.0	categorical-6149-both_sexes-4	phecode-564-both_sexes	0.1502	0.0739	0.0565	0.0503	0.376	5.4945e-08	0.0692	5.4345
EUR	EUR	0.0028	0.0075	0.0055	0.0011	0.012	0.0191	1.0182	1.0223	0.0068	0.0099	0.0014	0.002	1.1207	1.1364	1.121	1.1862			1062577.0	1217311.0	categorical-6149-both_sexes-4	phecode-574-both_sexes	0.1502	0.1195	0.0565	0.0534	0.1851	0.0103	0.0722	2.5641
EUR	EUR	0.0029	0.0058	0.0053	0.001	0.012	0.0175	1.0182	1.02	0.0068	0.0099	0.0014	0.0019	1.1207	1.1301	1.121	1.1686			1062577.0	1217311.0	categorical-6149-both_sexes-4	phecode-574.1-both_sexes	0.1502	0.1183	0.0565	0.0588	0.1996	0.0054	0.0718	2.7815
EUR	EUR	0.0012	0.0039	0.0051	0.001	0.012	0.0095	1.0182	1.0009	0.0068	0.0074	0.0014	0.0013	1.1207	1.0741	1.121	1.0797			1062577.0	1217311.0	categorical-6149-both_sexes-4	phecode-594.1-both_sexes	0.1502	0.0115	0.0565	0.0929	0.1111	0.2231	0.0912	1.2183
EUR	EUR	0.004	-0.0017	0.0051	0.001	0.012	0.0087	1.0182	1.0034	0.0068	0.0075	0.0014	0.0015	1.1207	1.0649	1.121	1.0703			1062577.0	1217311.0	categorical-6149-both_sexes-4	phecode-714.1-both_sexes	0.1502	0.0482	0.0565	0.1062	0.3903	1.3877e-05	0.0898	4.3458
EUR	EUR	0.0065	0.0054	0.0056	0.0012	0.012	0.0357	1.0182	1.0322	0.0068	0.0084	0.0014	0.0019	1.1207	1.2831	1.121	1.3338			1062577.0	1217311.0	categorical-6149-both_sexes-4	phecode-716-both_sexes	0.1502	0.0965	0.0565	0.0251	0.315	1.0495e-08	0.055	5.7225
EUR	EUR	0.0051	-0.0008	0.0053	0.0011	0.012	0.0261	1.0182	1.0214	0.0068	0.0082	0.0014	0.0018	1.1207	1.1973	1.121	1.2313			1062577.0	1217311.0	categorical-6149-both_sexes-4	phecode-716.2-both_sexes	0.1502	0.0924	0.0565	0.0355	0.2869	8.6396e-07	0.0583	4.9203
EUR	EUR	0.0065	0.0054	0.0056	0.0012	0.012	0.0357	1.0182	1.032	0.0068	0.0083	0.0014	0.0019	1.1207	1.2831	1.121	1.3342			1062577.0	1217311.0	categorical-6149-both_sexes-4	phecode-716.9-both_sexes	0.1502	0.0958	0.0565	0.0249	0.3156	9.2732e-09	0.0549	5.7435
EUR	EUR	0.002	0.003	0.0055	0.001	0.012	0.0105	1.0182	1.0008	0.0068	0.0068	0.0014	0.0014	1.1207	1.0802	1.121	1.0882			1062577.0	1217311.0	categorical-6149-both_sexes-4	phecode-720-both_sexes	0.1502	0.0088	0.0565	0.0775	0.1756	0.0545	0.0913	1.9231
EUR	EUR	0.0009	0.0162	0.0051	0.0009	0.012	0.0089	1.0182	1.02	0.0068	0.0068	0.0014	0.0012	1.1207	1.0895	1.121	1.0947			1062577.0	1217311.0	categorical-6149-both_sexes-4	phecode-722-both_sexes	0.1502	0.2115	0.0565	0.0714	0.0836	0.3573	0.0909	0.9206
EUR	EUR	0.004	5.7233e-05	0.0057	0.0011	0.012	0.0166	1.0182	0.9969	0.0068	0.007	0.0014	0.0015	1.1207	1.1238	1.121	1.1351		Ratio < 0, possibly indicating GC correction	1062577.0	1217311.0	categorical-6149-both_sexes-4	phecode-726-both_sexes	0.1502		0.0565		0.2815	0.0002	0.0762	3.6936
EUR	EUR	0.0017	-0.006	0.0046	0.0008	0.012	0.0103	1.0182	0.9932	0.0068	0.0066	0.0014	0.0013	1.1207	1.071	1.121	1.0802		Ratio < 0, possibly indicating GC correction	1062577.0	1217311.0	categorical-6149-both_sexes-4	phecode-735.2-both_sexes	0.1505		0.0565		0.157	0.0264	0.0707	2.2197
EUR	EUR	0.0011	-0.007	0.0047	0.0009	0.012	0.0149	1.0182	1.0058	0.0068	0.0083	0.0014	0.0016	1.1207	1.1113	1.121	1.1302			1062577.0	1217311.0	categorical-6149-both_sexes-4	phecode-735.3-both_sexes	0.1502	0.0448	0.0565	0.0638	0.0831	0.2051	0.0655	1.2671
EUR	EUR	0.0049	0.0017	0.0061	0.0013	0.012	0.0243	1.0182	1.024	0.0068	0.0115	0.0014	0.0028	1.1207	1.1843	1.121	1.2414			1062577.0	1217311.0	categorical-6149-both_sexes-4	phecode-740-both_sexes	0.1502	0.0992	0.0565	0.0477	0.2845	1.6787e-05	0.0661	4.3038
EUR	EUR	0.0036	-0.0088	0.006	0.0012	0.012	0.0216	1.0182	1.0266	0.0068	0.0103	0.0014	0.0024	1.1207	1.1619	1.121	1.2105			1062577.0	1217311.0	categorical-6149-both_sexes-4	phecode-740.1-both_sexes	0.1502	0.1262	0.0565	0.0487	0.2213	0.002	0.0716	3.0903
EUR	EUR	0.0048	0.0094	0.0054	0.0011	0.012	0.0158	1.0182	1.0022	0.0068	0.0094	0.0014	0.0022	1.1207	1.1207	1.121	1.1369			1062577.0	1217311.0	categorical-6149-both_sexes-4	phecode-740.9-both_sexes	0.1502	0.0164	0.0565	0.0685	0.3457	1.985e-06	0.0727	4.7549
EUR	EUR	0.0005	0.0079	0.0054	0.001	0.012	0.0103	1.0182	1.0051	0.0068	0.0087	0.0014	0.0017	1.1207	1.0741	1.121	1.0945			1062577.0	1217311.0	categorical-6149-both_sexes-4	phecode-743.1-both_sexes	0.1502	0.054	0.0565	0.0921	0.0421	0.6442	0.0913	0.4618
EUR	EUR	0.0005	0.0078	0.0054	0.001	0.012	0.0102	1.0182	1.0045	0.0068	0.0087	0.0014	0.0017	1.1207	1.0741	1.121	1.0936			1062577.0	1217311.0	categorical-6149-both_sexes-4	phecode-743.11-both_sexes	0.1502	0.0483	0.0565	0.0932	0.0417	0.6479	0.0914	0.4567
EUR	EUR	0.0042	0.0117	0.0051	0.001	0.012	0.0157	1.0182	1.0187	0.0068	0.0074	0.0014	0.0015	1.1207	1.1428	1.121	1.1525			1062577.0	1217311.0	categorical-6149-both_sexes-4	phecode-760-both_sexes	0.1502	0.1226	0.0565	0.0488	0.3066	7.6928e-06	0.0685	4.4736
EUR	EUR	0.0042	0.0152	0.0049	0.0009	0.012	0.0196	1.0182	1.0135	0.0068	0.008	0.0014	0.0016	1.1207	1.1459	1.121	1.1796			1062577.0	1217311.0	categorical-6149-both_sexes-4	phecode-785-both_sexes	0.1502	0.0753	0.0565	0.0447	0.2769	1.9436e-06	0.0582	4.7592
EUR	EUR	0.0018	0.0115	0.0053	0.0009	0.012	0.009	1.0182	1.0099	0.0068	0.0074	0.0014	0.0014	1.1207	1.0772	1.121	1.0861			1062577.0	1217311.0	categorical-6149-both_sexes-4	phecode-788-both_sexes	0.1502	0.1144	0.0565	0.0859	0.1738	0.0491	0.0883	1.9678
EUR	EUR	0.0012	0.0043	0.0056	0.0011	0.012	0.0156	1.0182	1.0125	0.0068	0.0076	0.0014	0.0017	1.1207	1.1238	1.121	1.147			1062577.0	1217311.0	categorical-6149-both_sexes-4	phecode-835-both_sexes	0.1502	0.0847	0.0565	0.052	0.0854	0.2986	0.0821	1.0394
EUR	EUR	0.003	0.0096	0.0053	0.001	0.012	0.0125	1.0182	1.0137	0.0068	0.0075	0.0014	0.0014	1.1207	1.0988	1.121	1.1179			1062577.0	1217311.0	categorical-6149-both_sexes-4	phecode-960-both_sexes	0.1502	0.1158	0.0565	0.0632	0.2465	0.0024	0.0812	3.0367
EUR	EUR	0.0034	0.0094	0.0054	0.001	0.012	0.0115	1.0182	1.0068	0.0068	0.0074	0.0014	0.0014	1.1207	1.0926	1.121	1.1026			1062577.0	1217311.0	categorical-6149-both_sexes-4	phecode-960.2-both_sexes	0.1502	0.0659	0.0565	0.0726	0.2903	0.001	0.0884	3.2834
EUR	EUR	0.0027	0.0045	0.005	0.001	0.012	0.009	1.018	1.0139	0.0068	0.0067	0.0014	0.0012	1.1207	1.0864	1.121	1.091			1062577.0	1217311.0	categorical-6149-both_sexes-4	prescriptions-GABA_agonist|sedative-both_sexes	0.1485	0.153	0.056	0.0732	0.262	0.0042	0.0915	2.8636
EUR	EUR	0.0045	0.0127	0.0048	0.0009	0.012	0.0103	1.0181	1.0348	0.0068	0.0071	0.0014	0.0013	1.1207	1.1144	1.121	1.1226			1062577.0	1217311.0	categorical-6149-both_sexes-4	prescriptions-SSRI|selective_serotonin_re-uptake_inhibitor-both_sexes	0.1497	0.2839	0.0562	0.0576	0.4081	9.151e-07	0.0831	4.9091
EUR	EUR	0.0057	-0.0056	0.0059	0.0011	0.012	0.0157	1.0182	1.0571	0.0068	0.0086	0.0014	0.0018	1.1207	1.1619	1.121	1.194			1062577.0	1217311.0	categorical-6149-both_sexes-4	prescriptions-albuterol-both_sexes	0.1502	0.2944	0.0565	0.0441	0.4171	1.3383e-06	0.0863	4.834
EUR	EUR	0.0027	-0.003	0.0054	0.0011	0.012	0.0067	1.0182	1.0162	0.0068	0.007	0.0014	0.0011	1.1207	1.071	1.121	1.0739			1062577.0	1217311.0	categorical-6149-both_sexes-4	prescriptions-alpha1-antagonist|alpha_blocker-both_sexes	0.1502	0.2195	0.0565	0.0942	0.3056	0.01	0.1186	2.5765
EUR	EUR	0.0032	-0.0048	0.005	0.0009	0.012	0.0058	1.0182	1.063	0.0068	0.0069	0.0014	0.0012	1.1207	1.1113	1.121	1.1123			1062577.0	1217311.0	categorical-6149-both_sexes-4	prescriptions-amoxicillin_clavulanic_acid-both_sexes	0.1502	0.5612	0.0565	0.0616	0.382	0.0013	0.1185	3.225
EUR	EUR	0.0033	0.0054	0.0052	0.001	0.012	0.0088	1.0182	1.0192	0.0068	0.0073	0.0014	0.0012	1.1207	1.0926	1.121	1.0949			1062577.0	1217311.0	categorical-6149-both_sexes-4	prescriptions-anticonvulsant|voltage-gated_calcium_channel_inhibitor|neuropathy-both_sexes	0.1502	0.2026	0.0565	0.0774	0.3236	0.0005	0.0931	3.4769
EUR	EUR	0.0041	0.0168	0.0056	0.0011	0.012	0.0142	1.0182	1.0868	0.0068	0.0082	0.0014	0.0015	1.1207	1.1973	1.121	1.2079			1062577.0	1217311.0	categorical-6149-both_sexes-4	prescriptions-antipyretic-both_sexes	0.1502	0.4174	0.0565	0.0396	0.3169	0.0001	0.0821	3.8588
EUR	EUR	0.0012	-0.0021	0.0051	0.0009	0.012	0.008	1.0182	1.0292	0.0068	0.0075	0.0014	0.0013	1.1207	1.0895	1.121	1.0998			1062577.0	1217311.0	categorical-6149-both_sexes-4	prescriptions-antispasmodic-both_sexes	0.1502	0.2927	0.0565	0.0754	0.1221	0.2095	0.0973	1.2549
EUR	EUR	0.0027	0.0049	0.006	0.0012	0.012	0.0224	1.0182	1.056	0.0068	0.0085	0.0014	0.0019	1.1207	1.207	1.121	1.2493			1062577.0	1217311.0	categorical-6149-both_sexes-4	prescriptions-bendroflumethiazide-both_sexes	0.1502	0.2246	0.0565	0.0343	0.1638	0.0243	0.0728	2.2516
EUR	EUR	0.0032	-0.0048	0.005	0.0009	0.012	0.0058	1.0182	1.063	0.0068	0.0069	0.0014	0.0012	1.1207	1.1113	1.121	1.1123			1062577.0	1217311.0	categorical-6149-both_sexes-4	prescriptions-beta-lactam_antibiotic|beta-lactamase_inhibitor|antibiotic-both_sexes	0.1502	0.5612	0.0565	0.0617	0.382	0.0013	0.1185	3.225
EUR	EUR	0.0057	-0.0056	0.0059	0.0011	0.012	0.0157	1.0182	1.0571	0.0068	0.0086	0.0014	0.0018	1.1207	1.1619	1.121	1.194			1062577.0	1217311.0	categorical-6149-both_sexes-4	prescriptions-beta2-agonist|bronchodilator|asthma-both_sexes	0.1502	0.2944	0.0565	0.0441	0.4171	1.3384e-06	0.0863	4.834
EUR	EUR	0.0055	0.0153	0.0053	0.0011	0.012	0.0189	1.0182	1.0408	0.0068	0.0086	0.0014	0.0015	1.1207	1.1811	1.121	1.2031			1062577.0	1217311.0	categorical-6149-both_sexes-4	prescriptions-biguanides|diabetes-both_sexes	0.1502	0.2008	0.0565	0.0425	0.3633	2.078e-07	0.07	5.1922
EUR	EUR	0.0025	0.0132	0.0049	0.001	0.012	0.0094	1.0182	1.0293	0.0068	0.0071	0.0014	0.0015	1.1207	1.105	1.121	1.1097			1062577.0	1217311.0	categorical-6149-both_sexes-4	prescriptions-citalopram-both_sexes	0.1502	0.2668	0.0565	0.0649	0.2399	0.0073	0.0894	2.6834
EUR	EUR	0.0034	-0.0058	0.0052	0.0009	0.012	0.0071	1.0182	1.044	0.0068	0.0076	0.0014	0.0014	1.1207	1.0957	1.121	1.1055			1062577.0	1217311.0	categorical-6149-both_sexes-4	prescriptions-clarithromycin-both_sexes	0.1502	0.4167	0.0565	0.072	0.368	0.0002	0.1003	3.6677
EUR	EUR	0.002	0.0073	0.0049	0.0008	0.012	0.0075	1.0182	1.0446	0.0068	0.0081	0.0014	0.0013	1.1207	1.1082	1.121	1.1088			1062577.0	1217311.0	categorical-6149-both_sexes-4	prescriptions-corticosteroid|aminoglycoside_antibiotic|antibiotic-both_sexes	0.1502	0.4097	0.0565	0.0749	0.212	0.015	0.0871	2.4323
EUR	EUR	0.002	0.0073	0.0049	0.0008	0.012	0.0075	1.0182	1.0446	0.0068	0.0081	0.0014	0.0013	1.1207	1.1082	1.121	1.1088			1062577.0	1217311.0	categorical-6149-both_sexes-4	prescriptions-dexamethasone_acetic_acid_neomycin-both_sexes	0.1502	0.4097	0.0565	0.0749	0.212	0.015	0.0871	2.4323
EUR	EUR	0.0023	0.0082	0.0056	0.001	0.012	0.0089	1.0182	1.0466	0.0068	0.007	0.0014	0.0012	1.1207	1.1301	1.121	1.1249			1062577.0	1217311.0	categorical-6149-both_sexes-4	prescriptions-diazepam-both_sexes	0.1502	0.3734	0.0565	0.0564	0.2226	0.0141	0.0907	2.454
EUR	EUR	0.0034	-0.0012	0.0055	0.001	0.012	0.008	1.0182	1.0103	0.0068	0.0069	0.0014	0.0012	1.1207	1.0741	1.121	1.0789			1062577.0	1217311.0	categorical-6149-both_sexes-4	prescriptions-doxazosin-both_sexes	0.1502	0.1303	0.0565	0.0878	0.3427	0.0009	0.103	3.3271
EUR	EUR	0.0045	0.0127	0.0047	0.0009	0.012	0.0103	1.0182	1.0349	0.0068	0.0068	0.0014	0.0013	1.1207	1.1144	1.121	1.123			1062577.0	1217311.0	categorical-6149-both_sexes-4	prescriptions-fluoxetine-both_sexes	0.1502	0.2835	0.0565	0.0555	0.4067	9.267e-07	0.0829	4.9066
EUR	EUR	0.0033	0.0054	0.0052	0.001	0.012	0.0088	1.0182	1.0192	0.0068	0.0073	0.0014	0.0012	1.1207	1.0926	1.121	1.0949			1062577.0	1217311.0	categorical-6149-both_sexes-4	prescriptions-gabapentin-both_sexes	0.1502	0.2026	0.0565	0.0774	0.3236	0.0005	0.0931	3.4769
EUR	EUR	0.0019	-0.0041	0.0052	0.0009	0.012	0.0068	1.0182	1.061	0.0068	0.007	0.0014	0.0012	1.1207	1.1175	1.121	1.1183			1062577.0	1217311.0	categorical-6149-both_sexes-4	prescriptions-hydrocortisone-both_sexes	0.1502	0.5159	0.0565	0.0593	0.209	0.046	0.1048	1.9952
EUR	EUR	0.0493	1.0661	0.0111	0.0024	0.0493	0.0493	1.0661	1.0661	0.0111	0.0111	0.0024	0.0024	1.3929	1.3929	1.493	1.493			1062577.0	1217311.0	categorical-6149-both_sexes-6	categorical-6149-both_sexes-6	0.1341	0.1341	0.0226	0.0226	1.0	0.0	3.6199e-07	2762519.3745
EUR	EUR	0.0101	0.049	0.0064	0.0013	0.0493	0.0175	1.0661	1.0072	0.0111	0.008	0.0024	0.0016	1.3929	1.1207	1.493	1.155			1062577.0	1217311.0	categorical-6149-both_sexes-6	categorical-6150-both_sexes-1	0.1341	0.0464	0.0226	0.0515	0.3451	5.9816e-17	0.0412	8.3656
EUR	EUR	-0.0186	-0.0553	0.0094	0.0023	0.0493	0.1078	1.0661	1.1075	0.0111	0.0196	0.0024	0.0048	1.3929	1.6448	1.493	2.0617			1062577.0	1217311.0	categorical-6149-both_sexes-6	categorical-6150-both_sexes-100	0.1341	0.1013	0.0226	0.0185	-0.2557	5.7441e-20	0.0279	-9.149
EUR	EUR	0.0123	0.0597	0.0064	0.0012	0.0493	0.0197	1.0661	1.0229	0.0111	0.0076	0.0024	0.0017	1.3929	1.1587	1.493	1.1887			1062577.0	1217311.0	categorical-6149-both_sexes-6	categorical-6150-both_sexes-2	0.1341	0.1211	0.0226	0.0404	0.3929	2.715e-25	0.0378	10.3913
EUR	EUR	0.0161	0.043	0.0095	0.0023	0.0493	0.1085	1.0661	1.1083	0.0111	0.0203	0.0024	0.005	1.3929	1.6448	1.493	2.0743			1062577.0	1217311.0	categorical-6149-both_sexes-6	categorical-6150-both_sexes-4	0.1341	0.1008	0.0226	0.0189	0.2196	3.3394e-14	0.029	7.5844
EUR	EUR	0.0042	0.0075	0.0057	0.0011	0.0493	0.0084	1.0661	1.0051	0.0111	0.0072	0.0024	0.0014	1.3929	1.0741	1.493	1.0746			1062577.0	1217311.0	categorical-6149-both_sexes-6	categorical-6151-both_sexes-7	0.1341	0.068	0.0226	0.096	0.2051	0.0002	0.0557	3.685
EUR	EUR	-0.0031	0.0182	0.0077	0.0016	0.0493	0.0657	1.0661	1.0987	0.0111	0.0201	0.0024	0.0057	1.3929	1.3824	1.493	1.6665			1062577.0	1217311.0	categorical-6149-both_sexes-6	categorical-6152-both_sexes-100	0.1341	0.1481	0.0226	0.0302	-0.0543	0.0538	0.0282	-1.9281
EUR	EUR	0.0085	8.5419e-06	0.0073	0.0017	0.0494	0.0491	1.066	1.0734	0.0111	0.0177	0.0025	0.0048	1.3929	1.3068	1.4932	1.5029			1062577.0	1217311.0	categorical-6149-both_sexes-6	categorical-6152-both_sexes-8	0.1339	0.146	0.0226	0.0352	0.1718	2.2052e-07	0.0332	5.1812
EUR	EUR	-0.0172	-0.0819	0.0068	0.0015	0.0493	0.0529	1.0661	1.0502	0.0111	0.0097	0.0024	0.0024	1.3929	1.421	1.493	1.4887			1062577.0	1217311.0	categorical-6149-both_sexes-6	categorical-6154-both_sexes-100	0.1341	0.1027	0.0226	0.0198	-0.3366	1.7188e-31	0.0288	-11.6746
EUR	EUR	0.0038	0.0044	0.0066	0.0014	0.0493	0.0194	1.0661	1.0125	0.0111	0.0073	0.0024	0.0015	1.3929	1.1619	1.493	1.1726			1062577.0	1217311.0	categorical-6149-both_sexes-6	categorical-6154-both_sexes-2	0.1341	0.0724	0.0226	0.0424	0.1243	0.007	0.0461	2.6974
EUR	EUR	0.0129	0.055	0.0071	0.0016	0.0493	0.0406	1.0661	1.0389	0.0111	0.0091	0.0024	0.0022	1.3929	1.3203	1.493	1.3843			1062577.0	1217311.0	categorical-6149-both_sexes-6	categorical-6154-both_sexes-3	0.1341	0.1011	0.0226	0.0237	0.2878	1.1786e-16	0.0347	8.2853
EUR	EUR	0.0101	0.051	0.0065	0.0013	0.0493	0.0194	1.0661	1.026	0.0111	0.0069	0.0024	0.0014	1.3929	1.1715	1.493	1.1866			1062577.0	1217311.0	categorical-6149-both_sexes-6	categorical-6154-both_sexes-5	0.1341	0.1394	0.0226	0.0371	0.3274	1.3848e-15	0.041	7.9868
EUR	EUR	0.0007	0.0231	0.0065	0.0014	0.0493	0.0271	1.0661	1.0173	0.0111	0.0082	0.0024	0.0016	1.3929	1.2234	1.493	1.2482			1062577.0	1217311.0	categorical-6149-both_sexes-6	categorical-6155-both_sexes-100	0.1341	0.0698	0.0226	0.0332	0.0189	0.6275	0.039	0.4853
EUR	EUR	0.012	0.0496	0.0068	0.0013	0.0493	0.0304	1.0661	1.044	0.0111	0.0087	0.0024	0.0017	1.3929	1.2664	1.493	1.3025			1062577.0	1217311.0	categorical-6149-both_sexes-6	categorical-6159-both_sexes-3	0.1341	0.1455	0.0226	0.0289	0.31	1.2314e-21	0.0324	9.5554
EUR	EUR	0.0084	0.0321	0.0063	0.0014	0.0493	0.018	1.0661	1.0241	0.0111	0.0082	0.0024	0.0015	1.3929	1.1587	1.493	1.177			1062577.0	1217311.0	categorical-6149-both_sexes-6	categorical-6159-both_sexes-5	0.1341	0.136	0.0226	0.0462	0.2804	1.117e-08	0.0491	5.7119
EUR	EUR	0.0106	0.0341	0.0063	0.0014	0.0493	0.0107	1.0661	1.0036	0.0111	0.0065	0.0024	0.0012	1.3929	1.0895	1.493	1.0949			1062577.0	1217311.0	categorical-6149-both_sexes-6	categorical-6159-both_sexes-8	0.1341	0.0378	0.0226	0.0681	0.4604	9.3547e-17	0.0554	8.3127
EUR	EUR	-0.0154	-0.0672	0.0066	0.0014	0.0493	0.0323	1.0661	1.0317	0.0111	0.0085	0.0024	0.0017	1.3929	1.2597	1.493	1.3029			1062577.0	1217311.0	categorical-6149-both_sexes-6	categorical-6160-both_sexes-1	0.1341	0.1047	0.0226	0.0281	-0.3854	1.3027e-32	0.0324	-11.892
EUR	EUR	0.0177	0.0361	0.0072	0.0017	0.0493	0.0325	1.0661	1.0351	0.0111	0.0086	0.0024	0.0018	1.3929	1.2664	1.493	1.3132			1062577.0	1217311.0	categorical-6149-both_sexes-6	categorical-6160-both_sexes-100	0.1341	0.112	0.0226	0.0274	0.442	4.123e-37	0.0347	12.7282
EUR	EUR	0.0056	0.0396	0.0072	0.0016	0.0493	0.0332	1.0661	1.0296	0.0111	0.0082	0.0024	0.0017	1.3929	1.2631	1.493	1.3165			1062577.0	1217311.0	categorical-6149-both_sexes-6	categorical-6160-both_sexes-2	0.1341	0.0934	0.0226	0.0258	0.1378	0.0004	0.0391	3.5294
EUR	EUR	-0.0199	-0.0182	0.0073	0.0017	0.0493	0.045	1.0661	1.0566	0.0111	0.0089	0.0024	0.0023	1.3929	1.3719	1.493	1.4432			1062577.0	1217311.0	categorical-6149-both_sexes-6	categorical-6160-both_sexes-3	0.1341	0.1277	0.0226	0.0201	-0.423	7.8893e-46	0.0298	-14.2105
EUR	EUR	-0.0139	-0.0366	0.0064	0.0013	0.0493	0.0158	1.0661	1.0051	0.0111	0.0078	0.0024	0.0015	1.3929	1.1238	1.493	1.1435			1062577.0	1217311.0	categorical-6149-both_sexes-6	categorical-6160-both_sexes-4	0.1341	0.0353	0.0226	0.0544	-0.4978	1.578e-27	0.0458	-10.8714
EUR	EUR	-0.01	-0.0368	0.0064	0.0014	0.0493	0.0206	1.0661	1.0262	0.0111	0.0074	0.0024	0.0015	1.3929	1.1843	1.493	1.2033			1062577.0	1217311.0	categorical-6149-both_sexes-6	categorical-6160-both_sexes-5	0.1341	0.1289	0.0226	0.0364	-0.3129	7.3378e-14	0.0418	-7.4817
EUR	EUR	-0.0118	-0.0395	0.0068	0.0016	0.0493	0.0292	1.0661	1.0527	0.0111	0.0095	0.0024	0.0021	1.3929	1.2597	1.493	1.2992			1062577.0	1217311.0	categorical-6149-both_sexes-6	categorical-6162-both_sexes-2	0.1341	0.176	0.0226	0.0318	-0.3115	1.0668e-17	0.0364	-8.5665
EUR	EUR	-0.0143	-0.0279	0.0064	0.0015	0.0493	0.0252	1.0661	1.027	0.0111	0.0075	0.0024	0.0016	1.3929	1.2136	1.493	1.2397			1062577.0	1217311.0	categorical-6149-both_sexes-6	categorical-6162-both_sexes-4	0.1341	0.1125	0.0226	0.0312	-0.4049	2.8619e-23	0.0407	-9.9374
EUR	EUR	0.0147	0.072	0.0058	0.0013	0.0493	0.0216	1.0661	1.0335	0.0111	0.0075	0.0024	0.0015	1.3929	1.1843	1.493	1.2143			1062577.0	1217311.0	categorical-6149-both_sexes-6	categorical-6164-both_sexes-100	0.1341	0.1562	0.0226	0.035	0.4518	8.3351e-37	0.0356	12.6731
EUR	EUR	-0.0183	-0.0823	0.0071	0.0016	0.0493	0.0422	1.0661	1.0439	0.0111	0.01	0.0024	0.0021	1.3929	1.3374	1.493	1.4058			1062577.0	1217311.0	categorical-6149-both_sexes-6	categorical-6164-both_sexes-2	0.1341	0.1081	0.0226	0.0246	-0.4015	1.608e-34	0.0328	-12.2536
EUR	EUR	-0.012	-0.0483	0.0068	0.0013	0.0493	0.0234	1.0661	1.0274	0.0111	0.0076	0.0024	0.0014	1.3929	1.1973	1.493	1.2247			1062577.0	1217311.0	categorical-6149-both_sexes-6	categorical-6164-both_sexes-3	0.1341	0.122	0.0226	0.0339	-0.3543	1.0079e-20	0.038	-9.3352
EUR	EUR	-0.0139	-0.0491	0.0064	0.0015	0.0493	0.0358	1.0661	1.025	0.0111	0.0085	0.0024	0.0018	1.3929	1.2865	1.493	1.3301			1062577.0	1217311.0	categorical-6149-both_sexes-6	categorical-6164-both_sexes-4	0.1341	0.0759	0.0226	0.0258	-0.3312	2.2517e-24	0.0325	-10.1876
EUR	EUR	-0.0088	-0.0511	0.0063	0.0014	0.0493	0.03	1.0661	1.0333	0.0111	0.0078	0.0024	0.0017	1.3929	1.2431	1.493	1.2889			1062577.0	1217311.0	categorical-6149-both_sexes-6	categorical-6164-both_sexes-5	0.1341	0.1153	0.0226	0.0271	-0.2295	3.4071e-10	0.0365	-6.279
EUR	EUR	-0.0004	-0.0311	0.0071	0.0016	0.0493	0.0229	1.0663	1.0263	0.011	0.0077	0.0024	0.0017	1.3894	1.2005	1.493	1.2227			1062577.0	1217311.0	categorical-6149-both_sexes-6	categorical-6179-both_sexes-1	0.1346	0.1181	0.0224	0.0347	-0.0122	0.795	0.0471	-0.2599
EUR	EUR	0.0023	0.0345	0.007	0.0016	0.0493	0.0264	1.0661	1.036	0.0113	0.0082	0.0025	0.002	1.3929	1.2365	1.4932	1.263			1062577.0	1217311.0	categorical-6149-both_sexes-6	categorical-6179-both_sexes-100	0.134	0.1371	0.023	0.0313	0.0634	0.1594	0.0451	1.407
EUR	EUR	-0.0037	-0.0414	0.0055	0.0012	0.0493	0.0211	1.0661	1.019	0.0111	0.0076	0.0024	0.0017	1.3929	1.1747	1.493	1.1955			1062577.0	1217311.0	categorical-6149-both_sexes-6	categorical-6179-both_sexes-2	0.1341	0.0973	0.0226	0.039	-0.1162	0.0011	0.0356	-3.2608
EUR	EUR	-0.0058	-0.0449	0.0059	0.0012	0.0493	0.0119	1.0661	1.0229	0.0111	0.0066	0.0024	0.0013	1.3929	1.1113	1.493	1.1227			1062577.0	1217311.0	categorical-6149-both_sexes-6	categorical-670-both_sexes-1	0.1341	0.1865	0.0226	0.0541	-0.241	6.5178e-07	0.0484	-4.9752
EUR	EUR	-0.0177	-0.0562	0.0064	0.0014	0.0493	0.0286	1.0661	1.0264	0.0111	0.009	0.0024	0.0017	1.3929	1.2431	1.493	1.2638			1062577.0	1217311.0	categorical-6149-both_sexes-6	categorical-680-both_sexes-1	0.1341	0.1001	0.0226	0.0342	-0.4713	2.1299e-47	0.0326	-14.4612
EUR	EUR	0.0253	0.1191	0.0066	0.0015	0.0493	0.0305	1.0661	1.0565	0.0111	0.0086	0.0024	0.0018	1.3929	1.2865	1.493	1.314			1062577.0	1217311.0	categorical-6149-both_sexes-6	categorical-680-both_sexes-3	0.1341	0.1801	0.0226	0.0275	0.6513	4.1269e-102	0.0304	21.4547
EUR	EUR	0.0059	0.0545	0.0081	0.0022	0.0493	0.1413	1.0661	1.2172	0.0111	0.0343	0.0024	0.0117	1.3929	1.7965	1.493	2.3697			1062577.0	1217311.0	categorical-6149-both_sexes-6	continuous-102-both_sexes-irnt	0.1341	0.1586	0.0226	0.0251	0.0709	0.007	0.0263	2.698
EUR	EUR	0.0259	0.0626	0.0065	0.0016	0.0493	0.0761	1.0661	1.0566	0.0111	0.011	0.0024	0.0033	1.3929	1.5144	1.493	1.6414			1062577.0	1217311.0	categorical-6149-both_sexes-6	continuous-1050-both_sexes	0.1341	0.0882	0.0226	0.0172	0.4223	3.9901e-78	0.0226	18.7115
EUR	EUR	0.0293	0.0917	0.0083	0.0022	0.0493	0.1091	1.0661	1.0939	0.0111	0.0138	0.0024	0.004	1.3929	1.7609	1.493	1.9929			1062577.0	1217311.0	categorical-6149-both_sexes-6	continuous-1070-both_sexes	0.1341	0.0946	0.0226	0.0139	0.399	1.8688e-45	0.0282	14.15
EUR	EUR	0.0111	-0.0151	0.0075	0.0018	0.0493	0.0509	1.0661	1.0764	0.0111	0.0104	0.0024	0.0025	1.3929	1.4245	1.493	1.5112			1062577.0	1217311.0	categorical-6149-both_sexes-6	continuous-1110-both_sexes	0.1341	0.1495	0.0226	0.0204	0.2208	2.402e-11	0.0331	6.6792
EUR	EUR	0.0175	0.0166	0.0075	0.0018	0.0493	0.0431	1.0661	1.0432	0.0111	0.0086	0.0024	0.0024	1.3929	1.3101	1.493	1.3545			1062577.0	1217311.0	categorical-6149-both_sexes-6	continuous-1120-both_sexes	0.1341	0.1219	0.0226	0.0244	0.3798	2.801e-27	0.0351	10.8189
EUR	EUR	-0.0038	-0.0107	0.0059	0.0012	0.0493	0.0133	1.0661	1.0078	0.0111	0.0067	0.0024	0.0015	1.3929	1.0926	1.493	1.1015			1062577.0	1217311.0	categorical-6149-both_sexes-6	continuous-1140-both_sexes	0.1341	0.0771	0.0226	0.0661	-0.1493	0.0014	0.0468	-3.1882
EUR	EUR	-0.0085	-0.0347	0.0077	0.0018	0.0493	0.0717	1.0661	1.0563	0.0111	0.0102	0.0024	0.0032	1.3929	1.5035	1.493	1.6608			1062577.0	1217311.0	categorical-6149-both_sexes-6	continuous-1160-both_sexes	0.1341	0.0851	0.0226	0.0154	-0.1438	7.6641e-06	0.0321	-4.4744
EUR	EUR	-0.0095	0.0054	0.0079	0.0022	0.0493	0.111	1.0661	1.1569	0.0111	0.0142	0.0024	0.0042	1.3929	1.7569	1.493	2.0077			1062577.0	1217311.0	categorical-6149-both_sexes-6	continuous-1180-both_sexes	0.1341	0.1557	0.0226	0.0141	-0.128	1.1636e-05	0.0292	-4.3843
EUR	EUR	0.0024	0.0371	0.007	0.0014	0.0493	0.049	1.0661	1.0462	0.0111	0.0102	0.0024	0.0025	1.3929	1.3789	1.493	1.4599			1062577.0	1217311.0	categorical-6149-both_sexes-6	continuous-1220-both_sexes	0.1341	0.1004	0.0226	0.0223	0.0495	0.0896	0.0292	1.6974
EUR	EUR	0.0271	0.1261	0.0072	0.0017	0.0493	0.0567	1.0661	1.0382	0.0111	0.0109	0.0024	0.0026	1.3929	1.421	1.493	1.5256			1062577.0	1217311.0	categorical-6149-both_sexes-6	continuous-1239-both_sexes	0.1341	0.0727	0.0226	0.0208	0.5128	9.2111e-98	0.0244	20.9839
EUR	EUR	-0.0186	-0.0934	0.007	0.0018	0.0493	0.0879	1.0661	1.1112	0.0111	0.0127	0.0024	0.0039	1.3929	1.607	1.493	1.8088			1062577.0	1217311.0	categorical-6149-both_sexes-6	continuous-1249-both_sexes	0.1341	0.1375	0.0226	0.0158	-0.283	4.1822e-31	0.0244	-11.5987
EUR	EUR	0.0109	0.0361	0.0059	0.0012	0.0493	0.0107	1.0661	1.0155	0.0111	0.0072	0.0024	0.0015	1.3929	1.0926	1.493	1.1006			1062577.0	1217311.0	categorical-6149-both_sexes-6	continuous-1259-both_sexes	0.1341	0.154	0.0226	0.0715	0.4742	4.1493e-18	0.0547	8.6746
EUR	EUR	0.0115	0.0495	0.0057	0.0013	0.0493	0.0107	1.0661	1.0114	0.0111	0.0073	0.0024	0.0014	1.3929	1.0957	1.493	1.0938			1062577.0	1217311.0	categorical-6149-both_sexes-6	continuous-1269-both_sexes	0.1341	0.122	0.0226	0.0774	0.5017	3.4387e-21	0.0531	9.4485
EUR	EUR	0.0032	-0.019	0.0079	0.0018	0.0493	0.0389	1.0661	1.0441	0.0111	0.0081	0.0024	0.0019	1.3929	1.3101	1.493	1.3702			1062577.0	1217311.0	categorical-6149-both_sexes-6	continuous-1289-both_sexes	0.1341	0.1191	0.0226	0.022	0.0733	0.0773	0.0415	1.7668
EUR	EUR	-0.0101	-0.0514	0.0067	0.0016	0.0493	0.0451	1.0661	1.0314	0.0111	0.0095	0.0024	0.0024	1.3929	1.3068	1.493	1.3904			1062577.0	1217311.0	categorical-6149-both_sexes-6	continuous-1299-both_sexes	0.1341	0.0805	0.0226	0.0243	-0.2149	1.9395e-12	0.0305	-7.0388
EUR	EUR	-0.0135	-0.0633	0.0085	0.0022	0.0493	0.0667	1.0661	1.032	0.0111	0.0128	0.0024	0.0034	1.3929	1.4602	1.493	1.6147			1062577.0	1217311.0	categorical-6149-both_sexes-6	continuous-1329-both_sexes	0.1341	0.052	0.0226	0.0208	-0.2357	8.2278e-09	0.0409	-5.7637
EUR	EUR	-0.0033	-0.0144	0.0073	0.0017	0.0493	0.0282	1.0661	1.0216	0.0111	0.0088	0.0024	0.0018	1.3929	1.2234	1.493	1.2654			1062577.0	1217311.0	categorical-6149-both_sexes-6	continuous-1339-both_sexes	0.1341	0.0816	0.0226	0.0333	-0.0882	0.0644	0.0477	-1.8493
EUR	EUR	0.0014	0.0387	0.0082	0.002	0.0493	0.0453	1.0661	1.0515	0.0111	0.0118	0.0024	0.0029	1.3929	1.365	1.493	1.4514			1062577.0	1217311.0	categorical-6149-both_sexes-6	continuous-1349-both_sexes	0.1341	0.1141	0.0226	0.0261	0.0293	0.4991	0.0433	0.6759
EUR	EUR	0.0203	0.0563	0.0072	0.0016	0.0493	0.0659	1.0661	1.0502	0.0111	0.0105	0.0024	0.0024	1.3929	1.5035	1.493	1.6102			1062577.0	1217311.0	categorical-6149-both_sexes-6	continuous-135-both_sexes	0.1341	0.0822	0.0226	0.0173	0.3563	2.2663e-44	0.0255	13.9734
EUR	EUR	0.0144	0.0017	0.0069	0.0016	0.0493	0.0397	1.0661	1.0661	0.0111	0.0091	0.0024	0.002	1.3929	1.3512	1.493	1.4063			1062577.0	1217311.0	categorical-6149-both_sexes-6	continuous-136-both_sexes	0.1341	0.1626	0.0226	0.0225	0.3248	4.0013e-23	0.0328	9.904
EUR	EUR	0.0217	0.0851	0.0076	0.0017	0.0493	0.0677	1.0661	1.0573	0.0111	0.01	0.0024	0.0025	1.3929	1.5071	1.493	1.6352			1062577.0	1217311.0	categorical-6149-both_sexes-6	continuous-137-both_sexes	0.1341	0.0902	0.0226	0.0158	0.3763	1.5621e-51	0.0249	15.1024
EUR	EUR	-0.0251	-0.0485	0.0083	0.0021	0.0493	0.0627	1.0661	1.0841	0.0111	0.0122	0.0024	0.0031	1.3929	1.4998	1.493	1.621			1062577.0	1217311.0	categorical-6149-both_sexes-6	continuous-1408-both_sexes	0.1341	0.1354	0.0226	0.0197	-0.452	5.7452e-49	0.0307	-14.7078
EUR	EUR	-0.0077	0.0305	0.0067	0.0014	0.0493	0.0506	1.0661	1.0416	0.0111	0.0099	0.0024	0.0025	1.3929	1.3894	1.493	1.4646			1062577.0	1217311.0	categorical-6149-both_sexes-6	continuous-1438-both_sexes-irnt	0.1341	0.0896	0.0226	0.0214	-0.1535	4.4154e-08	0.028	-5.4734
EUR	EUR	-0.0133	-0.0328	0.007	0.0017	0.0493	0.061	1.0661	1.0489	0.0111	0.0116	0.0024	0.0027	1.3929	1.4316	1.493	1.5393			1062577.0	1217311.0	categorical-6149-both_sexes-6	continuous-1458-both_sexes	0.1341	0.0907	0.0226	0.0214	-0.2422	1.221e-16	0.0292	-8.281
EUR	EUR	0.0116	0.0757	0.0072	0.0018	0.0493	0.0865	1.0661	1.0338	0.0111	0.0136	0.0024	0.0043	1.3929	1.5622	1.493	1.7755			1062577.0	1217311.0	categorical-6149-both_sexes-6	continuous-1478-both_sexes	0.1341	0.0436	0.0226	0.0176	0.1776	8.0221e-11	0.0273	6.5002
EUR	EUR	0.0028	0.0021	0.0066	0.0016	0.0493	0.0564	1.0661	1.0612	0.0111	0.0115	0.0024	0.0034	1.3929	1.4175	1.493	1.5364			1062577.0	1217311.0	categorical-6149-both_sexes-6	continuous-1488-both_sexes-irnt	0.1341	0.1142	0.0226	0.0214	0.0528	0.0868	0.0308	1.7127
EUR	EUR	0.0019	-0.0027	0.0066	0.0017	0.0493	0.0495	1.0661	1.0409	0.0111	0.011	0.0024	0.0037	1.3929	1.3443	1.493	1.4355			1062577.0	1217311.0	categorical-6149-both_sexes-6	continuous-1498-both_sexes	0.1341	0.0939	0.0226	0.0253	0.0391	0.2413	0.0333	1.1718
EUR	EUR	-0.0005	0.0089	0.0068	0.0017	0.0493	0.0786	1.0661	1.0549	0.0111	0.0112	0.0024	0.0034	1.3929	1.5548	1.493	1.7291			1062577.0	1217311.0	categorical-6149-both_sexes-6	continuous-1518-both_sexes	0.1341	0.0754	0.0226	0.0154	-0.0077	0.7713	0.0266	-0.2907
EUR	EUR	-0.0063	-0.0249	0.0064	0.0016	0.0493	0.0623	1.0661	1.0481	0.0111	0.01	0.0024	0.0031	1.3929	1.4423	1.493	1.5326			1062577.0	1217311.0	categorical-6149-both_sexes-6	continuous-1528-both_sexes	0.1341	0.0902	0.0226	0.0188	-0.1136	6.2924e-05	0.0284	-4.0016
EUR	EUR	0.0092	0.0219	0.0062	0.0015	0.0493	0.0434	1.0661	1.0302	0.0111	0.0091	0.0024	0.0022	1.3929	1.3306	1.493	1.3954			1062577.0	1217311.0	categorical-6149-both_sexes-6	continuous-1548-both_sexes	0.1341	0.0764	0.0226	0.023	0.1994	1.4946e-09	0.033	6.0449
EUR	EUR	0.0222	0.0961	0.0071	0.0017	0.0493	0.0779	1.0661	1.1443	0.0111	0.012	0.0024	0.0035	1.3929	1.6524	1.493	1.8066			1062577.0	1217311.0	categorical-6149-both_sexes-6	continuous-1558-both_sexes	0.1341	0.1789	0.0226	0.0149	0.3582	2.3502e-45	0.0253	14.1338
EUR	EUR	-0.0027	-0.0114	0.0099	0.0025	0.0493	0.2359	1.0661	1.3996	0.0111	0.0413	0.0024	0.0121	1.3929	2.2071	1.493	3.4138			1062577.0	1217311.0	categorical-6149-both_sexes-6	continuous-1697-both_sexes	0.1341	0.1655	0.0226	0.0171	-0.0247	0.2926	0.0235	-1.0525
EUR	EUR	0.0088	0.0063	0.0069	0.0019	0.0493	0.1163	1.0663	1.2187	0.0111	0.0986	0.0024	0.0285	1.3894	1.5108	1.4926	2.28			1062577.0	1217311.0	categorical-6149-both_sexes-6	continuous-1717-both_sexes	0.1346	0.1709	0.0226	0.077	0.1169	2.5719e-08	0.021	5.5683
EUR	EUR	0.0074	0.0405	0.0069	0.0018	0.0493	0.0692	1.0661	1.0784	0.0111	0.0152	0.0024	0.0033	1.3929	1.4817	1.493	1.6257			1062577.0	1217311.0	categorical-6149-both_sexes-6	continuous-1757-both_sexes	0.1341	0.1252	0.0226	0.0243	0.1259	1.7828e-05	0.0293	4.2905
EUR	EUR	-0.0323	-0.0312	0.0065	0.0024	0.0493	0.0604	1.0661	1.0663	0.0111	0.009	0.0024	0.0044	1.3929	1.2531	1.493	1.2671			1062577.0	1217311.0	categorical-6149-both_sexes-6	continuous-1845-both_sexes-irnt	0.1341	0.2483	0.0226	0.0338	-0.5924	1.0539e-53	0.0384	-15.4284
EUR	EUR	0.0187	0.112	0.0066	0.0015	0.0493	0.0329	1.0661	1.0638	0.0111	0.008	0.0024	0.0018	1.3929	1.3068	1.493	1.3417			1062577.0	1217311.0	categorical-6149-both_sexes-6	continuous-189-both_sexes-irnt	0.1341	0.1868	0.0226	0.0233	0.4647	2.3731e-45	0.0329	14.1331
EUR	EUR	0.0072	0.0394	0.0064	0.0014	0.0493	0.0255	1.0661	1.0119	0.0111	0.0078	0.0024	0.0022	1.3929	1.1555	1.493	1.1738			1062577.0	1217311.0	categorical-6149-both_sexes-6	continuous-20009-both_sexes-irnt	0.1341	0.0682	0.0226	0.0451	0.2021	2.7956e-07	0.0394	5.1367
EUR	EUR																				0.0	categorical-6149-both_sexes-6	continuous-20015-both_sexes-irnt
EUR	EUR	-0.0367	-0.0439	0.0071	0.0027	0.0493	0.2152	1.0661	1.1164	0.0111	0.012	0.0024	0.0099	1.3929	1.5696	1.493	1.7183			1062577.0	1217311.0	categorical-6149-both_sexes-6	continuous-20016-both_sexes-irnt	0.1341	0.1621	0.0226	0.0167	-0.3559	7.2243e-54	0.023	-15.4528
EUR	EUR	0.0063	0.0233	0.0052	0.0019	0.0493	0.0184	1.0661	1.0318	0.0111	0.0073	0.0024	0.0036	1.3929	1.0802	1.493	1.0808			1062577.0	1217311.0	categorical-6149-both_sexes-6	continuous-20021-both_sexes-irnt	0.1341	0.393	0.0226	0.0903	0.2107	0.0028	0.0705	2.988
EUR	EUR	0.0016	0.0397	0.0071	0.0017	0.0493	0.0771	1.0661	1.1053	0.0111	0.0112	0.0024	0.0029	1.3929	1.592	1.493	1.7601			1062577.0	1217311.0	categorical-6149-both_sexes-6	continuous-20023-both_sexes-irnt	0.1341	0.1386	0.0226	0.0148	0.026	0.3474	0.0277	0.9396
EUR	EUR	0.007	0.0565	0.0102	0.003	0.0493	0.1044	1.0661	1.0954	0.0111	0.0154	0.0024	0.0056	1.3929	1.6183	1.493	1.8508			1062577.0	1217311.0	categorical-6149-both_sexes-6	continuous-20127-both_sexes-irnt	0.1341	0.1121	0.0226	0.0181	0.0972	0.0303	0.0449	2.1661
EUR	EUR	-0.0189	-0.0297	0.0085	0.004	0.0493	0.446	1.0661	1.1437	0.0111	0.0262	0.0024	0.0246	1.3929	1.7452	1.493	2.4289			1062577.0	1217311.0	categorical-6149-both_sexes-6	continuous-20153-both_sexes-irnt	0.1341	0.1006	0.0226	0.0183	-0.1277	1.5253e-06	0.0266	-4.8079
EUR	EUR	0.0106	0.0107	0.0058	0.0022	0.0492	0.0543	1.0663	1.0076	0.0111	0.007	0.0024	0.0043	1.3894	1.1428	1.4924	1.1562			1062577.0	1217311.0	categorical-6149-both_sexes-6	continuous-20498-both_sexes	0.1346	0.0484	0.0225	0.0447	0.2046	5.1173e-07	0.0407	5.0219
EUR	EUR	0.0107	0.0468	0.0078	0.0018	0.0493	0.0438	1.0661	1.0248	0.0111	0.0092	0.0024	0.0025	1.3929	1.3238	1.493	1.3847			1062577.0	1217311.0	categorical-6149-both_sexes-6	continuous-2050-both_sexes	0.1341	0.0646	0.0226	0.024	0.2291	3.6847e-08	0.0416	5.5053
EUR	EUR	0.0035	0.0079	0.0061	0.0024	0.0493	0.0431	1.0661	1.0289	0.0111	0.0077	0.0024	0.0047	1.3929	1.1396	1.493	1.1513			1062577.0	1217311.0	categorical-6149-both_sexes-6	continuous-20506-both_sexes	0.1341	0.1908	0.0226	0.0509	0.0762	0.1561	0.0537	1.4185
EUR	EUR	0.0095	0.0095	0.006	0.0022	0.0493	0.0433	1.0661	1.0215	0.0111	0.0071	0.0024	0.0043	1.3929	1.1333	1.493	1.1411			1062577.0	1217311.0	categorical-6149-both_sexes-6	continuous-20512-both_sexes	0.1341	0.1527	0.0226	0.0504	0.2065	7.3884e-06	0.0461	4.4822
EUR	EUR	0.0163	0.0201	0.0057	0.0022	0.0493	0.0582	1.0661	1.03	0.0111	0.0078	0.0024	0.005	1.3929	1.1779	1.493	1.1948			1062577.0	1217311.0	categorical-6149-both_sexes-6	continuous-20519-both_sexes	0.1341	0.1539	0.0226	0.0403	0.3049	1.8635e-14	0.0398	7.6597
EUR	EUR	0.0087	0.0536	0.0069	0.0016	0.0493	0.0438	1.0661	1.033	0.0111	0.0096	0.0024	0.0025	1.3929	1.3306	1.493	1.3954			1062577.0	1217311.0	categorical-6149-both_sexes-6	continuous-2070-both_sexes	0.1341	0.0834	0.0226	0.0242	0.1867	6.6694e-08	0.0346	5.3999
EUR	EUR	0.0394	0.0762	0.0102	0.0029	0.0493	0.2391	1.0661	1.3	0.0111	0.0244	0.0024	0.0082	1.3929	2.5357	1.493	3.3572			1062577.0	1217311.0	categorical-6149-both_sexes-6	continuous-21001-both_sexes-irnt	0.1341	0.1272	0.0226	0.0103	0.3627	2.5772e-61	0.022	16.5213
EUR	EUR	0.0296	0.0455	0.01	0.0027	0.0493	0.266	1.0661	1.3674	0.0111	0.03	0.0024	0.0095	1.3929	2.6503	1.493	3.6128			1062577.0	1217311.0	categorical-6149-both_sexes-6	continuous-21002-both_sexes-irnt	0.1341	0.1406	0.0226	0.0115	0.2585	3.547e-34	0.0212	12.1892
EUR	EUR	-0.0452	-0.0896	0.0093	0.0026	0.0493	0.1474	1.0661	1.1911	0.0111	0.0167	0.0024	0.0056	1.3929	1.9548	1.493	2.3258			1062577.0	1217311.0	categorical-6149-both_sexes-6	continuous-2139-both_sexes-irnt	0.1341	0.1441	0.0226	0.0126	-0.53	6.5584e-122	0.0226	-23.4798
EUR	EUR	0.0343	0.1251	0.0084	0.0021	0.0493	0.1005	1.0661	1.0799	0.0111	0.0117	0.0024	0.0033	1.3929	1.7374	1.493	1.9338			1062577.0	1217311.0	categorical-6149-both_sexes-6	continuous-2178-both_sexes	0.1341	0.0855	0.0226	0.0125	0.4873	6.0413e-109	0.022	22.1746
EUR	EUR	0.0106	0.0059	0.0076	0.0019	0.0493	0.0689	1.0661	1.081	0.0111	0.0119	0.0024	0.0035	1.3929	1.4387	1.493	1.5882			1062577.0	1217311.0	categorical-6149-both_sexes-6	continuous-2217-both_sexes-irnt	0.1341	0.1376	0.0226	0.0203	0.1815	1.2652e-08	0.0319	5.6907
EUR	EUR	0.0142	0.0484	0.0073	0.0017	0.0493	0.0752	1.0661	1.0636	0.0111	0.0105	0.0024	0.003	1.3929	1.5808	1.493	1.697			1062577.0	1217311.0	categorical-6149-both_sexes-6	continuous-2237-both_sexes	0.1341	0.0913	0.0226	0.015	0.2326	3.2007e-16	0.0285	8.1655
EUR	EUR	-0.0003	-0.033	0.0068	0.0016	0.0493	0.0601	1.0661	1.0463	0.0111	0.016	0.0024	0.0055	1.3929	1.4175	1.493	1.562			1062577.0	1217311.0	categorical-6149-both_sexes-6	continuous-2267-both_sexes	0.1341	0.0824	0.0226	0.0285	-0.0063	0.8334	0.03	-0.2103
EUR	EUR	0.0131	0.0147	0.0073	0.0016	0.0493	0.0223	1.0661	1.0177	0.0111	0.0086	0.0024	0.0018	1.3929	1.1811	1.493	1.1995			1062577.0	1217311.0	categorical-6149-both_sexes-6	continuous-2277-both_sexes	0.1341	0.0889	0.0226	0.043	0.3947	8.5681e-23	0.0402	9.8275
EUR	EUR	0.0127	0.057	0.0054	0.0014	0.0493	0.0328	1.0661	1.0241	0.0111	0.0087	0.0024	0.0018	1.3929	1.2697	1.493	1.3012			1062577.0	1217311.0	categorical-6149-both_sexes-6	continuous-2296-both_sexes	0.1341	0.08	0.0226	0.029	0.3169	1.3155e-22	0.0324	9.7843
EUR	EUR	0.0293	0.0443	0.01	0.0027	0.0493	0.2623	1.0661	1.3402	0.0111	0.0292	0.0024	0.0093	1.3929	2.5831	1.493	3.5238			1062577.0	1217311.0	categorical-6149-both_sexes-6	continuous-23098-both_sexes-irnt	0.1341	0.1348	0.0226	0.0116	0.2574	2.1352e-33	0.0214	12.0421
EUR	EUR	0.0371	0.0832	0.0093	0.0025	0.0493	0.2343	1.0661	1.1556	0.0111	0.0223	0.0024	0.0071	1.3929	2.4421	1.493	3.1063			1062577.0	1217311.0	categorical-6149-both_sexes-6	continuous-23099-both_sexes-irnt	0.1341	0.0739	0.0226	0.0106	0.3452	2.9222e-64	0.0204	16.9254
EUR	EUR	0.035	0.0671	0.0097	0.0026	0.0493	0.2422	1.0661	1.3525	0.0111	0.0248	0.0024	0.008	1.3929	2.5736	1.493	3.3612			1062577.0	1217311.0	categorical-6149-both_sexes-6	continuous-23100-both_sexes-irnt	0.1341	0.1493	0.0226	0.0105	0.3204	7.71e-53	0.0209	15.2995
EUR	EUR	0.0154	0.0004	0.0108	0.0028	0.0493	0.3042	1.0661	1.4914	0.0111	0.045	0.0024	0.013	1.3929	2.7379	1.493	4.0632			1062577.0	1217311.0	categorical-6149-both_sexes-6	continuous-23101-both_sexes-irnt	0.1341	0.1604	0.0226	0.0147	0.1257	1.62e-08	0.0222	5.6483
EUR	EUR	0.0153	0.0015	0.0107	0.0028	0.0493	0.2998	1.0661	1.4693	0.0111	0.0442	0.0024	0.0128	1.3929	2.6988	1.493	4.0042			1062577.0	1217311.0	categorical-6149-both_sexes-6	continuous-23102-both_sexes-irnt	0.1341	0.1562	0.0226	0.0147	0.1262	1.3554e-08	0.0222	5.6789
EUR	EUR	0.0398	0.0755	0.0103	0.003	0.0493	0.2438	1.0661	1.3189	0.0111	0.0246	0.0024	0.0083	1.3929	2.5546	1.493	3.3898			1062577.0	1217311.0	categorical-6149-both_sexes-6	continuous-23104-both_sexes-irnt	0.1341	0.1334	0.0226	0.0103	0.3627	1.1088e-59	0.0223	16.2929
EUR	EUR	0.0197	0.0127	0.0106	0.0028	0.0493	0.2959	1.0661	1.4448	0.0111	0.0409	0.0024	0.012	1.3929	2.7085	1.493	3.936			1062577.0	1217311.0	categorical-6149-both_sexes-6	continuous-23105-both_sexes-irnt	0.1341	0.1515	0.0226	0.0139	0.1627	1.5282e-13	0.022	7.3847
EUR	EUR	-0.0218	-0.0184	0.0109	0.0031	0.0493	0.2555	1.066	1.362	0.0111	0.0311	0.0024	0.0091	1.3929	2.5593	1.4932	3.5835			1062577.0	1217311.0	categorical-6149-both_sexes-6	continuous-23106-both_sexes-irnt	0.1339	0.1401	0.0225	0.012	-0.1942	9.2393e-15	0.0251	-7.7493
EUR	EUR	-0.0166	-0.005	0.011	0.0031	0.0493	0.2356	1.0661	1.3279	0.0111	0.0307	0.0024	0.0088	1.3929	2.4329	1.493	3.3729			1062577.0	1217311.0	categorical-6149-both_sexes-6	continuous-23107-both_sexes-irnt	0.1341	0.1382	0.0226	0.0129	-0.1536	7.3085e-09	0.0266	-5.7837
EUR	EUR	-0.0159	-0.0068	0.011	0.0032	0.0493	0.2417	1.0661	1.3467	0.0111	0.0308	0.0024	0.009	1.3929	2.498	1.493	3.4432			1062577.0	1217311.0	categorical-6149-both_sexes-6	continuous-23108-both_sexes-irnt	0.1341	0.1419	0.0226	0.0126	-0.1456	7.481e-08	0.0271	-5.3792
EUR	EUR	-0.0226	-0.022	0.0108	0.003	0.0493	0.2385	1.0661	1.394	0.0111	0.0307	0.0024	0.0085	1.3929	2.5309	1.493	3.4549			1062577.0	1217311.0	categorical-6149-both_sexes-6	continuous-23109-both_sexes-irnt	0.1341	0.1605	0.0226	0.0125	-0.2088	4.1014e-17	0.0248	-8.41
EUR	EUR	-0.0234	-0.0265	0.0103	0.0028	0.0493	0.2262	1.0661	1.3449	0.0111	0.0288	0.0024	0.0081	1.3929	2.4236	1.493	3.288			1062577.0	1217311.0	categorical-6149-both_sexes-6	continuous-23110-both_sexes-irnt	0.1341	0.1508	0.0226	0.0126	-0.2217	1.4162e-20	0.0238	-9.2991
EUR	EUR	0.0401	0.0934	0.0089	0.0025	0.0493	0.2257	1.0661	1.1567	0.0111	0.0205	0.0024	0.0065	1.3929	2.4098	1.493	3.0432			1062577.0	1217311.0	categorical-6149-both_sexes-6	continuous-23111-both_sexes-irnt	0.1341	0.0767	0.0226	0.01	0.3801	3.1358e-79	0.0202	18.8466
EUR	EUR	0.0389	0.08	0.0092	0.0026	0.0493	0.2403	1.0661	1.1445	0.0111	0.0213	0.0024	0.0073	1.3929	2.4282	1.493	3.1358			1062577.0	1217311.0	categorical-6149-both_sexes-6	continuous-23112-both_sexes-irnt	0.1341	0.0676	0.0226	0.01	0.3573	3.2436e-69	0.0203	17.5844
EUR	EUR	0.017	0.0071	0.0108	0.0029	0.0493	0.2811	1.0661	1.4298	0.0111	0.0396	0.0024	0.0114	1.3929	2.6648	1.493	3.8026			1062577.0	1217311.0	categorical-6149-both_sexes-6	continuous-23113-both_sexes-irnt	0.1341	0.1534	0.0226	0.0141	0.1445	4.852e-10	0.0232	6.2238
EUR	EUR	0.0171	0.0069	0.0108	0.0029	0.0493	0.2835	1.0661	1.4448	0.0111	0.04	0.0024	0.0115	1.3929	2.689	1.493	3.8373			1062577.0	1217311.0	categorical-6149-both_sexes-6	continuous-23114-both_sexes-irnt	0.1341	0.1568	0.0226	0.0141	0.1444	4.7222e-10	0.0232	6.2281
EUR	EUR	0.0408	0.0924	0.0089	0.0024	0.0493	0.226	1.0661	1.1568	0.0111	0.0209	0.0024	0.0065	1.3929	2.419	1.493	3.0441			1062577.0	1217311.0	categorical-6149-both_sexes-6	continuous-23115-both_sexes-irnt	0.1341	0.0767	0.0226	0.0102	0.3863	2.091e-82	0.0201	19.2296
EUR	EUR	0.0392	0.0789	0.0092	0.0026	0.0493	0.2419	1.0661	1.1437	0.0111	0.0217	0.0024	0.0074	1.3929	2.4421	1.493	3.1491			1062577.0	1217311.0	categorical-6149-both_sexes-6	continuous-23116-both_sexes-irnt	0.1341	0.0669	0.0226	0.0101	0.3593	1.1197e-70	0.0202	17.7742
EUR	EUR	0.019	0.0133	0.0108	0.0029	0.0493	0.2868	1.0661	1.4535	0.0111	0.0388	0.0024	0.0113	1.3929	2.7379	1.493	3.8675			1062577.0	1217311.0	categorical-6149-both_sexes-6	continuous-23117-both_sexes-irnt	0.1341	0.1581	0.0226	0.0135	0.16	5.2292e-12	0.0232	6.8992
EUR	EUR	0.0187	0.0131	0.0106	0.0029	0.0493	0.2792	1.0661	1.4136	0.0111	0.0378	0.0024	0.011	1.3929	2.6599	1.493	3.7626			1062577.0	1217311.0	categorical-6149-both_sexes-6	continuous-23118-both_sexes-irnt	0.1341	0.1497	0.0226	0.0137	0.1594	5.7312e-12	0.0232	6.8862
EUR	EUR	0.0367	0.0777	0.0092	0.0026	0.0493	0.2285	1.0661	1.1439	0.0111	0.0227	0.0024	0.0071	1.3929	2.3868	1.493	3.052			1062577.0	1217311.0	categorical-6149-both_sexes-6	continuous-23119-both_sexes-irnt	0.1341	0.0701	0.0226	0.0111	0.3455	7.1967e-61	0.021	16.4593
EUR	EUR	0.0349	0.0632	0.0097	0.0027	0.0493	0.2229	1.0661	1.2669	0.0111	0.0231	0.0024	0.0076	1.3929	2.3914	1.493	3.1297			1062577.0	1217311.0	categorical-6149-both_sexes-6	continuous-23120-both_sexes-irnt	0.1341	0.1253	0.0226	0.0109	0.3328	1.5613e-53	0.0216	15.403
EUR	EUR	0.018	0.0082	0.0104	0.0026	0.0493	0.2687	1.0661	1.4095	0.0111	0.0386	0.0024	0.0111	1.3929	2.5736	1.493	3.6754			1062577.0	1217311.0	categorical-6149-both_sexes-6	continuous-23121-both_sexes-irnt	0.1341	0.1531	0.0226	0.0144	0.1568	8.9307e-13	0.0219	7.1461
EUR	EUR	0.0182	0.0074	0.0104	0.0027	0.0493	0.2709	1.0661	1.426	0.0111	0.0393	0.0024	0.0113	1.3929	2.5926	1.493	3.7136			1062577.0	1217311.0	categorical-6149-both_sexes-6	continuous-23122-both_sexes-irnt	0.1341	0.157	0.0226	0.0145	0.1573	8.1269e-13	0.022	7.159
EUR	EUR	0.0361	0.0772	0.0093	0.0026	0.0493	0.2305	1.0661	1.1413	0.0111	0.0226	0.0024	0.0071	1.3929	2.3868	1.493	3.0677			1062577.0	1217311.0	categorical-6149-both_sexes-6	continuous-23123-both_sexes-irnt	0.1341	0.0683	0.0226	0.0109	0.3382	2.7732e-58	0.021	16.0948
EUR	EUR	0.0348	0.0656	0.0098	0.0027	0.0493	0.228	1.0661	1.2958	0.0111	0.0235	0.0024	0.0078	1.3929	2.4421	1.493	3.2015			1062577.0	1217311.0	categorical-6149-both_sexes-6	continuous-23124-both_sexes-irnt	0.1341	0.1344	0.0226	0.0107	0.328	4.2036e-52	0.0216	15.1887
EUR	EUR	0.0201	0.0163	0.0102	0.0026	0.0493	0.2665	1.0661	1.4106	0.0111	0.037	0.0024	0.011	1.3929	2.5783	1.493	3.6537			1062577.0	1217311.0	categorical-6149-both_sexes-6	continuous-23125-both_sexes-irnt	0.1341	0.1547	0.0226	0.0139	0.1755	8.0373e-16	0.0218	8.0536
EUR	EUR	0.0201	0.0159	0.0104	0.0026	0.0493	0.2673	1.0661	1.4147	0.0111	0.0374	0.0024	0.011	1.3929	2.5783	1.493	3.6686			1062577.0	1217311.0	categorical-6149-both_sexes-6	continuous-23126-both_sexes-irnt	0.1341	0.1554	0.0226	0.014	0.1755	7.265e-16	0.0218	8.066
EUR	EUR	0.0311	0.0687	0.0095	0.0024	0.0493	0.2093	1.0661	1.2897	0.0111	0.0232	0.0024	0.0071	1.3929	2.3777	1.493	3.0342			1062577.0	1217311.0	categorical-6149-both_sexes-6	continuous-23127-both_sexes-irnt	0.1341	0.1424	0.0226	0.0114	0.3065	1.6721e-47	0.0212	14.4779
EUR	EUR	0.011	-0.0098	0.0106	0.0027	0.0493	0.2938	1.0661	1.4944	0.0111	0.0469	0.0024	0.0135	1.3929	2.6551	1.493	3.9846			1062577.0	1217311.0	categorical-6149-both_sexes-6	continuous-23129-both_sexes-irnt	0.1341	0.1656	0.0226	0.0157	0.0915	3.7555e-05	0.0222	4.122
EUR	EUR	0.011	-0.0092	0.0106	0.0027	0.0493	0.2933	1.0661	1.4949	0.0111	0.0468	0.0024	0.0135	1.3929	2.6599	1.493	3.9802			1062577.0	1217311.0	categorical-6149-both_sexes-6	continuous-23130-both_sexes-irnt	0.1341	0.1661	0.0226	0.0157	0.0914	3.9465e-05	0.0222	4.1106
EUR	EUR	-0.0368	-0.0185	0.0063	0.0028	0.0493	0.0855	1.0661	1.0637	0.0111	0.0075	0.0024	0.0068	1.3929	1.2201	1.493	1.2261			1062577.0	1217311.0	categorical-6149-both_sexes-6	continuous-2946-both_sexes-irnt	0.1341	0.2817	0.0226	0.0334	-0.5669	6.0365e-42	0.0418	-13.5699
EUR	EUR	0.0238	0.0707	0.0082	0.0025	0.0493	0.1765	1.0661	1.2152	0.0112	0.0344	0.0024	0.0101	1.3929	1.8972	1.493	2.7292			1062577.0	1217311.0	categorical-6149-both_sexes-6	continuous-30000-both_sexes-irnt	0.1341	0.1244	0.0226	0.0199	0.2556	2.1317e-23	0.0256	9.9667
EUR	EUR	0.0058	0.0218	0.0097	0.0025	0.0493	0.1841	1.0661	1.5448	0.0111	0.0627	0.0024	0.0148	1.3929	1.9798	1.493	3.1457			1062577.0	1217311.0	categorical-6149-both_sexes-6	continuous-30010-both_sexes-irnt	0.1341	0.2539	0.0226	0.0292	0.0613	0.0152	0.0253	2.4284
EUR	EUR	0.0052	0.0091	0.0082	0.0021	0.0493	0.1266	1.0661	1.4251	0.0111	0.0574	0.0024	0.011	1.3929	1.7688	1.493	2.5246			1062577.0	1217311.0	categorical-6149-both_sexes-6	continuous-30020-both_sexes-irnt	0.1341	0.2788	0.0226	0.0376	0.0657	0.0108	0.0258	2.5502
EUR	EUR	0.0064	0.0118	0.0084	0.0022	0.0493	0.1221	1.0661	1.4219	0.0111	0.0582	0.0024	0.0113	1.3929	1.7609	1.493	2.482			1062577.0	1217311.0	categorical-6149-both_sexes-6	continuous-30030-both_sexes-irnt	0.1341	0.2847	0.0226	0.0393	0.0826	0.0018	0.0265	3.114
EUR	EUR	-0.0004	-0.017	0.0105	0.0026	0.0493	0.2048	1.0662	1.5667	0.0112	0.0989	0.0024	0.021	1.3929	1.8606	1.4929	3.3776			1062577.0	1217311.0	categorical-6149-both_sexes-6	continuous-30040-both_sexes-irnt	0.1342	0.2383	0.0227	0.0416	-0.0038	0.8816	0.0258	-0.149
EUR	EUR	-0.0019	-0.0182	0.011	0.0026	0.0493	0.1983	1.0662	1.5222	0.0111	0.1015	0.0024	0.0215	1.3929	1.7885	1.4929	3.2673			1062577.0	1217311.0	categorical-6149-both_sexes-6	continuous-30050-both_sexes-irnt	0.1342	0.2303	0.0226	0.0448	-0.0197	0.4504	0.0261	-0.7547
EUR	EUR	-0.0035	-0.0086	0.0069	0.0015	0.0493	0.0462	1.0661	1.1117	0.0111	0.0231	0.0024	0.0059	1.3929	1.2631	1.493	1.4947			1062577.0	1217311.0	categorical-6149-both_sexes-6	continuous-30060-both_sexes-irnt	0.1341	0.2258	0.0226	0.0467	-0.0736	0.0164	0.0307	-2.4004
EUR	EUR	0.012	0.0313	0.0122	0.0035	0.0493	0.1778	1.0661	1.3377	0.0111	0.0629	0.0024	0.018	1.3929	1.6562	1.493	2.9202			1062577.0	1217311.0	categorical-6149-both_sexes-6	continuous-30070-both_sexes-irnt	0.1342	0.1759	0.0226	0.0328	0.1284	0.0002	0.0345	3.7266
EUR	EUR	0.0065	0.0461	0.0103	0.0028	0.0493	0.2433	1.0661	1.6186	0.0111	0.0554	0.0024	0.0184	1.3929	2.0598	1.493	3.6872			1062577.0	1217311.0	categorical-6149-both_sexes-6	continuous-30080-both_sexes-irnt	0.1342	0.2302	0.0226	0.0206	0.0596	0.0252	0.0266	2.2383
EUR	EUR	0.0096	0.0469	0.0094	0.0025	0.0493	0.1979	1.0661	1.5598	0.0111	0.0488	0.0024	0.0148	1.3929	1.9548	1.493	3.1983			1062577.0	1217311.0	categorical-6149-both_sexes-6	continuous-30090-both_sexes-irnt	0.1341	0.2547	0.0226	0.0222	0.0976	0.0001	0.0255	3.8239
EUR	EUR	0.0026	-0.007	0.0105	0.0026	0.0492	0.2846	1.0664	1.8927	0.0111	0.0919	0.0024	0.0303	1.3894	2.0471	1.4924	4.2794			1062577.0	1217311.0	categorical-6149-both_sexes-6	continuous-30100-both_sexes-irnt	0.1349	0.2722	0.0226	0.028	0.0219	0.3101	0.0216	1.0149
EUR	EUR	0.0016	-0.0027	0.0144	0.0043	0.0493	0.195	1.0661	1.5229	0.0112	0.0764	0.0024	0.0238	1.3894	1.7491	1.4929	3.3367			1062577.0	1217311.0	categorical-6149-both_sexes-6	continuous-30110-both_sexes-irnt	0.1342	0.2238	0.0226	0.0327	0.0159	0.7201	0.0443	0.3583
EUR	EUR	0.0179	0.0459	0.0083	0.0022	0.0493	0.171	1.0661	1.3899	0.0111	0.0472	0.0024	0.0129	1.3929	1.8931	1.493	2.8792			1062577.0	1217311.0	categorical-6149-both_sexes-6	continuous-30120-both_sexes-irnt	0.1341	0.2075	0.0226	0.0251	0.1946	1.1888e-14	0.0252	7.7172
EUR	EUR	0.0128	0.038	0.0108	0.0025	0.0493	0.1592	1.0661	1.5898	0.0111	0.0859	0.0024	0.0176	1.3929	1.7885	1.493	2.922			1062577.0	1217311.0	categorical-6149-both_sexes-6	continuous-30130-both_sexes-irnt	0.1341	0.3068	0.0226	0.0447	0.144	1.1438e-06	0.0296	4.8651
EUR	EUR	0.0188	0.0628	0.0082	0.0024	0.0493	0.1504	1.0662	1.2025	0.0111	0.0324	0.0024	0.0093	1.3894	1.7688	1.4929	2.495			1062577.0	1217311.0	categorical-6149-both_sexes-6	continuous-30140-both_sexes-irnt	0.1342	0.1354	0.0226	0.0216	0.218	1.0333e-14	0.0282	7.7351
EUR	EUR	0.0111	0.0211	0.0092	0.0025	0.0494	0.1731	1.0661	1.3739	0.0113	0.0632	0.0025	0.0197	1.3929	1.7767	1.4933	2.9588			1062577.0	1217311.0	categorical-6149-both_sexes-6	continuous-30150-both_sexes-irnt	0.1339	0.1909	0.023	0.0323	0.1206	2.9201e-06	0.0258	4.6764
EUR	EUR	0.0002	-0.0124	0.008	0.0022	0.0493	0.1379	1.0661	1.3239	0.0111	0.0365	0.0024	0.0105	1.3929	1.7218	1.493	2.5087			1062577.0	1217311.0	categorical-6149-both_sexes-6	continuous-30180-both_sexes-irnt	0.1341	0.2147	0.0226	0.0242	0.003	0.9082	0.0263	0.1153
EUR	EUR	-0.0039	-0.0132	0.0098	0.0021	0.0493	0.1385	1.0661	1.5487	0.0111	0.0908	0.0024	0.0168	1.3929	1.6601	1.493	2.7132			1062577.0	1217311.0	categorical-6149-both_sexes-6	continuous-30190-both_sexes-irnt	0.1341	0.3203	0.0226	0.053	-0.0473	0.0617	0.0253	-1.8687
EUR	EUR	0.0001	0.0144	0.0088	0.0023	0.0493	0.1263	1.0661	1.3024	0.0111	0.0369	0.0024	0.0096	1.3929	1.6946	1.493	2.4013			1062577.0	1217311.0	categorical-6149-both_sexes-6	continuous-30200-both_sexes-irnt	0.1341	0.2158	0.0226	0.0263	0.0013	0.9649	0.0292	0.044
EUR	EUR	0.0033	-0.0021	0.0105	0.0029	0.0493	0.1769	1.0661	1.3932	0.0111	0.0674	0.0024	0.021	1.3929	1.7452	1.493	3.0218			1062577.0	1217311.0	categorical-6149-both_sexes-6	continuous-30210-both_sexes-irnt	0.1341	0.1945	0.0226	0.0334	0.0355	0.2529	0.031	1.1432
EUR	EUR	0.0165	0.0472	0.009	0.0022	0.0493	0.1596	1.0661	1.4037	0.0111	0.0756	0.0024	0.0163	1.3929	1.8485	1.493	2.8546			1062577.0	1217311.0	categorical-6149-both_sexes-6	continuous-30240-both_sexes-irnt	0.1341	0.2177	0.0226	0.0408	0.1858	1.8711e-11	0.0277	6.7157
EUR	EUR	0.0172	0.0495	0.0084	0.0021	0.0493	0.1629	1.0661	1.4147	0.0111	0.0735	0.0024	0.016	1.3929	1.9013	1.493	2.8952			1062577.0	1217311.0	categorical-6149-both_sexes-6	continuous-30250-both_sexes-irnt	0.1341	0.2188	0.0226	0.0388	0.1915	1.2163e-13	0.0258	7.415
EUR	EUR	0.004	-0.0064	0.0089	0.0022	0.0493	0.1644	1.0662	1.403	0.0112	0.078	0.0024	0.017	1.3911	1.6259	1.4929	2.8376			1062577.0	1217311.0	categorical-6149-both_sexes-6	continuous-30260-both_sexes-irnt	0.1342	0.2193	0.0226	0.0425	0.0441	0.0766	0.0249	1.7706
EUR	EUR	-0.0012	-0.0099	0.0084	0.0022	0.0493	0.1657	1.0662	1.4617	0.0112	0.0746	0.0024	0.0158	1.3894	1.7648	1.4929	2.882			1062577.0	1217311.0	categorical-6149-both_sexes-6	continuous-30270-both_sexes-irnt	0.1342	0.2453	0.0226	0.0397	-0.0134	0.582	0.0243	-0.5504
EUR	EUR	0.0154	0.0557	0.0074	0.0018	0.0493	0.1125	1.0661	1.2937	0.0111	0.0542	0.0024	0.011	1.3929	1.6145	1.493	2.2799			1062577.0	1217311.0	categorical-6149-both_sexes-6	continuous-30280-both_sexes-irnt	0.1342	0.2295	0.0226	0.0423	0.2062	1.4327e-14	0.0268	7.6934
EUR	EUR	0.019	0.059	0.0089	0.0022	0.0493	0.1716	1.0661	1.4404	0.0111	0.0837	0.0024	0.0165	1.3929	1.9218	1.493	3.0039			1062577.0	1217311.0	categorical-6149-both_sexes-6	continuous-30290-both_sexes-irnt	0.1341	0.2198	0.0226	0.0417	0.2066	4.4998e-14	0.0274	7.5457
EUR	EUR	0.0194	0.061	0.0085	0.0022	0.0493	0.1729	1.0663	1.4452	0.011	0.0828	0.0024	0.0164	1.3894	1.9507	1.4924	3.0209			1062577.0	1217311.0	categorical-6149-both_sexes-6	continuous-30300-both_sexes-irnt	0.1347	0.2203	0.0223	0.041	0.2102	7.3467e-16	0.0261	8.0646
EUR	EUR	0.0058	0.0338	0.0075	0.0019	0.0493	0.0625	1.0661	1.069	0.0111	0.0106	0.0024	0.0029	1.3929	1.4709	1.493	1.5845			1062577.0	1217311.0	categorical-6149-both_sexes-6	continuous-30510-both_sexes-irnt	0.1341	0.1181	0.0226	0.0181	0.1042	0.0031	0.0352	2.9623
EUR	EUR	-0.0041	0.0036	0.007	0.0017	0.0493	0.0433	1.0661	1.023	0.0111	0.0102	0.0024	0.0023	1.3929	1.3238	1.493	1.3848			1062577.0	1217311.0	categorical-6149-both_sexes-6	continuous-30520-both_sexes-irnt	0.1341	0.0598	0.0226	0.0266	-0.0894	0.0119	0.0355	-2.5138
EUR	EUR	0.0114	0.0467	0.0075	0.002	0.0493	0.07	1.0661	1.0601	0.0111	0.0106	0.0024	0.0031	1.3929	1.5071	1.493	1.6433			1062577.0	1217311.0	categorical-6149-both_sexes-6	continuous-30530-both_sexes-irnt	0.1341	0.0934	0.0226	0.0164	0.1934	6.5103e-09	0.0333	5.8031
EUR	EUR	-0.02	-0.0957	0.0093	0.0025	0.0493	0.2114	1.0661	1.1645	0.0111	0.0238	0.0024	0.0091	1.3929	2.1199	1.493	2.8357			1062577.0	1217311.0	categorical-6149-both_sexes-6	continuous-3062-both_sexes-irnt	0.1341	0.0896	0.0226	0.0129	-0.1962	1.0041e-17	0.0229	-8.5735
EUR	EUR	-0.0206	-0.1086	0.009	0.0025	0.0493	0.1917	1.0661	1.1329	0.0111	0.0196	0.0024	0.0076	1.3929	2.0344	1.493	2.6456			1062577.0	1217311.0	categorical-6149-both_sexes-6	continuous-3063-both_sexes-irnt	0.1341	0.0808	0.0226	0.0119	-0.2119	8.3538e-19	0.0239	-8.8552
EUR	EUR	-0.0118	-0.0876	0.009	0.0023	0.0493	0.1023	1.0661	1.0876	0.0111	0.0145	0.0024	0.005	1.3929	1.6334	1.493	1.9087			1062577.0	1217311.0	categorical-6149-both_sexes-6	continuous-3064-both_sexes-irnt	0.1341	0.0964	0.0226	0.0159	-0.1667	2.0995e-08	0.0297	-5.6036
EUR	EUR	0.0247	0.0278	0.0083	0.0033	0.0493	0.2909	1.0661	1.3257	0.0111	0.0278	0.0024	0.0169	1.3929	2.0344	1.493	2.7326			1062577.0	1217311.0	categorical-6149-both_sexes-6	continuous-3143-both_sexes-irnt	0.1341	0.188	0.0226	0.0161	0.2066	3.0702e-15	0.0262	7.888
EUR	EUR	0.005	-0.007	0.0125	0.0048	0.0493	0.2631	1.0661	1.2548	0.0111	0.0458	0.0024	0.0274	1.3929	1.7024	1.493	2.6373			1062577.0	1217311.0	categorical-6149-both_sexes-6	continuous-3144-both_sexes-irnt	0.1341	0.1556	0.0226	0.028	0.0435	0.3054	0.0424	1.025
EUR	EUR	0.0009	-0.019	0.0116	0.0045	0.0493	0.2912	1.0661	1.3336	0.0111	0.0476	0.0024	0.0286	1.3929	1.7806	1.493	2.8277			1062577.0	1217311.0	categorical-6149-both_sexes-6	continuous-3147-both_sexes-irnt	0.1341	0.1826	0.0226	0.026	0.0076	0.8421	0.0382	0.1992
EUR	EUR	0.0011	-0.0192	0.0115	0.0044	0.0493	0.2873	1.0661	1.3066	0.0111	0.0467	0.0024	0.0282	1.3929	1.7491	1.493	2.7783			1062577.0	1217311.0	categorical-6149-both_sexes-6	continuous-3148-both_sexes-irnt	0.1341	0.1724	0.0226	0.0263	0.0089	0.8152	0.038	0.2337
EUR	EUR	-0.001	0.0062	0.0066	0.0016	0.0493	0.054	1.0661	1.0394	0.0111	0.0119	0.0024	0.0028	1.3929	1.4034	1.493	1.4946			1062577.0	1217311.0	categorical-6149-both_sexes-6	continuous-399-both_sexes-irnt	0.1341	0.0797	0.0226	0.024	-0.0193	0.5313	0.0308	-0.6261
EUR	EUR	-0.0063	0.01	0.007	0.0017	0.0493	0.0805	1.0661	1.1051	0.0111	0.0124	0.0024	0.0034	1.3929	1.607	1.493	1.7784			1062577.0	1217311.0	categorical-6149-both_sexes-6	continuous-400-both_sexes-irnt	0.1341	0.135	0.0226	0.016	-0.1001	0.0002	0.0264	-3.7867
EUR	EUR	0.0029	0.0402	0.0073	0.0017	0.0493	0.0802	1.0661	1.1064	0.0111	0.0123	0.0024	0.003	1.3929	1.6221	1.493	1.7882			1062577.0	1217311.0	categorical-6149-both_sexes-6	continuous-404-both_sexes-irnt	0.1341	0.135	0.0226	0.0156	0.0457	0.0911	0.0271	1.6896
EUR	EUR	0.0141	-0.003	0.0098	0.0026	0.0493	0.1275	1.0661	1.2136	0.0111	0.0205	0.0024	0.0057	1.3929	1.8364	1.493	2.2821			1062577.0	1217311.0	categorical-6149-both_sexes-6	continuous-4079-both_sexes-irnt	0.1341	0.1666	0.0226	0.016	0.1775	6.0285e-09	0.0305	5.816
EUR	EUR	0.0132	0.0099	0.0096	0.0026	0.0493	0.1349	1.0661	1.2273	0.0111	0.0202	0.0024	0.0057	1.3929	1.8728	1.493	2.3555			1062577.0	1217311.0	categorical-6149-both_sexes-6	continuous-4080-both_sexes-irnt	0.1341	0.1677	0.0226	0.0149	0.1624	1.3058e-07	0.0308	5.278
EUR	EUR	0.0029	0.005	0.0107	0.0052	0.0493	0.2706	1.0661	1.1234	0.0111	0.0302	0.0024	0.0337	1.3929	1.4387	1.493	1.8847			1062577.0	1217311.0	categorical-6149-both_sexes-6	continuous-4101-both_sexes-irnt	0.1341	0.1395	0.0226	0.0341	0.0252	0.5849	0.0461	0.5462
EUR	EUR	-0.0007	-0.0038	0.01	0.0049	0.0493	0.2859	1.0661	1.1486	0.0111	0.0281	0.0024	0.03	1.3929	1.4709	1.493	1.9457			1062577.0	1217311.0	categorical-6149-both_sexes-6	continuous-4104-both_sexes-irnt	0.1341	0.1571	0.0226	0.0297	-0.0057	0.8924	0.0425	-0.1352
EUR	EUR	-0.0009	-0.0035	0.01	0.0049	0.0493	0.2881	1.0661	1.1477	0.0111	0.0283	0.0024	0.0302	1.3929	1.4709	1.493	1.951			1062577.0	1217311.0	categorical-6149-both_sexes-6	continuous-4105-both_sexes-irnt	0.1341	0.1553	0.0226	0.0298	-0.0072	0.8652	0.0424	-0.1698
EUR	EUR	-0.0007	-0.0038	0.01	0.0049	0.0493	0.2859	1.0661	1.1486	0.0111	0.0281	0.0024	0.03	1.3929	1.4709	1.493	1.9457			1062577.0	1217311.0	categorical-6149-both_sexes-6	continuous-4106-both_sexes-irnt	0.1341	0.1571	0.0226	0.0297	-0.0058	0.8923	0.0425	-0.1354
EUR	EUR	0.0253	0.0125	0.0078	0.0033	0.0493	0.2877	1.0661	1.1623	0.0111	0.0154	0.0024	0.0162	1.3929	1.6145	1.493	1.9215			1062577.0	1217311.0	categorical-6149-both_sexes-6	continuous-4119-both_sexes-irnt	0.1341	0.1762	0.0226	0.0167	0.2126	1.4388e-14	0.0276	7.6929
EUR	EUR	-0.001	-0.0055	0.0105	0.0051	0.0493	0.2918	1.0661	1.1552	0.0111	0.0294	0.0024	0.0315	1.3929	1.4781	1.493	1.9798			1062577.0	1217311.0	categorical-6149-both_sexes-6	continuous-4123-both_sexes-irnt	0.1341	0.1584	0.0226	0.03	-0.0084	0.8495	0.0442	-0.1898
EUR	EUR	0.0205	0.0599	0.006	0.0016	0.0493	0.0386	1.0661	1.0187	0.0111	0.0083	0.0024	0.0025	1.3929	1.207	1.493	1.2332			1062577.0	1217311.0	categorical-6149-both_sexes-6	continuous-41235-both_sexes	0.1341	0.0801	0.0226	0.0358	0.4704	7.1437e-42	0.0347	13.5576
EUR	EUR	-0.0011	-0.0049	0.0104	0.0051	0.0493	0.2881	1.0661	1.1334	0.0111	0.0291	0.0024	0.0312	1.3929	1.453	1.493	1.9484			1062577.0	1217311.0	categorical-6149-both_sexes-6	continuous-4124-both_sexes-irnt	0.1341	0.1407	0.0226	0.0306	-0.009	0.8381	0.0442	-0.2044
EUR	EUR	-0.001	-0.0055	0.0105	0.0051	0.0493	0.2918	1.0661	1.1552	0.0111	0.0294	0.0024	0.0315	1.3929	1.4781	1.493	1.9798			1062577.0	1217311.0	categorical-6149-both_sexes-6	continuous-4125-both_sexes-irnt	0.1341	0.1584	0.0226	0.03	-0.0084	0.8495	0.0442	-0.1898
EUR	EUR	0.0063	0.0227	0.0062	0.0027	0.0493	0.1218	1.0661	1.0654	0.0111	0.0163	0.0024	0.013	1.3929	1.2664	1.493	1.407			1062577.0	1217311.0	categorical-6149-both_sexes-6	continuous-4194-both_sexes-irnt	0.1341	0.1606	0.0226	0.0401	0.0811	0.0222	0.0355	2.2874
EUR	EUR	0.0019	-0.0022	0.0061	0.0023	0.0493	0.0464	1.0661	1.0341	0.0111	0.0081	0.0024	0.005	1.3929	1.1459	1.493	1.1652			1062577.0	1217311.0	categorical-6149-both_sexes-6	continuous-4195-both_sexes-irnt	0.1341	0.2067	0.0226	0.0491	0.0398	0.4001	0.0473	0.8415
EUR	EUR	0.0064	0.0218	0.0054	0.002	0.0493	0.0214	1.0661	1.037	0.0111	0.0073	0.0024	0.0036	1.3929	1.0926	1.493	1.0955			1062577.0	1217311.0	categorical-6149-both_sexes-6	continuous-4241-both_sexes-irnt	0.1341	0.3874	0.0226	0.0767	0.1961	0.0019	0.0633	3.1005
EUR	EUR	-0.0065	-0.0568	0.0077	0.002	0.0493	0.1195	1.0661	1.1217	0.0111	0.0171	0.0024	0.0045	1.3929	1.8324	1.493	2.1466			1062577.0	1217311.0	categorical-6149-both_sexes-6	continuous-46-both_sexes-irnt	0.1341	0.1061	0.0226	0.0149	-0.0852	0.0012	0.0263	-3.239
EUR	EUR	-0.0075	-0.0511	0.0079	0.002	0.0493	0.1188	1.0661	1.1293	0.0111	0.0166	0.0024	0.0046	1.3929	1.8284	1.493	2.1441			1062577.0	1217311.0	categorical-6149-both_sexes-6	continuous-47-both_sexes-irnt	0.1341	0.113	0.0226	0.0145	-0.0979	0.0002	0.0265	-3.6973
EUR	EUR	0.0349	0.0901	0.0084	0.0023	0.0493	0.2087	1.0661	1.1149	0.0111	0.0206	0.0024	0.0066	1.3929	2.2737	1.493	2.8545			1062577.0	1217311.0	categorical-6149-both_sexes-6	continuous-48-both_sexes-irnt	0.1341	0.0619	0.0226	0.0111	0.3442	2.0057e-66	0.02	17.2163
EUR	EUR	0.0071	0.0171	0.0053	0.002	0.0493	0.0331	1.0661	1.0238	0.0111	0.0075	0.0024	0.0042	1.3929	1.1144	1.493	1.1152			1062577.0	1217311.0	categorical-6149-both_sexes-6	continuous-4836-both_sexes	0.1341	0.2064	0.0226	0.0648	0.1768	0.0006	0.0514	3.4432
EUR	EUR	0.0259	0.0444	0.0096	0.0026	0.0493	0.2173	1.0661	1.3373	0.0111	0.0258	0.0024	0.0081	1.3929	2.4421	1.493	3.1652			1062577.0	1217311.0	categorical-6149-both_sexes-6	continuous-49-both_sexes-irnt	0.1341	0.1558	0.0226	0.0119	0.2498	3.821e-28	0.0227	11.0
EUR	EUR	-0.0193	-0.0701	0.0146	0.0038	0.0493	0.5245	1.0661	1.9723	0.0112	0.0902	0.0024	0.0269	1.3894	3.315	1.493	6.5727			1062577.0	1217311.0	categorical-6149-both_sexes-6	continuous-50-both_sexes-irnt	0.1341	0.1745	0.0227	0.0162	-0.12	2.8826e-07	0.0234	-5.131
EUR	EUR	0.0079	0.0061	0.0087	0.0048	0.0493	0.314	1.0661	1.191	0.0111	0.0428	0.0024	0.0327	1.3929	1.4281	1.493	1.7409			1062577.0	1217311.0	categorical-6149-both_sexes-6	continuous-5096-both_sexes-irnt	0.1341	0.2578	0.0226	0.0577	0.0637	0.0955	0.0382	1.6672
EUR	EUR	0.0059	0.0048	0.0089	0.0051	0.0493	0.3311	1.0661	1.1743	0.0111	0.0342	0.0024	0.0313	1.3929	1.4069	1.493	1.6758			1062577.0	1217311.0	categorical-6149-both_sexes-6	continuous-5097-both_sexes-irnt	0.1341	0.2578	0.0226	0.0506	0.0458	0.2508	0.0399	1.1485
EUR	EUR	0.0085	0.006	0.0087	0.0047	0.0493	0.3198	1.0662	1.2031	0.0111	0.0438	0.0024	0.0328	1.3894	1.4494	1.4927	1.7632			1062577.0	1217311.0	categorical-6149-both_sexes-6	continuous-5099-both_sexes-irnt	0.1344	0.2661	0.0226	0.0574	0.0678	0.0692	0.0373	1.8169
EUR	EUR	-0.0101	-0.0237	0.0111	0.0028	0.0493	0.2492	1.0661	1.4724	0.0111	0.0485	0.0024	0.015	1.3929	2.3006	1.493	3.6718			1062577.0	1217311.0	categorical-6149-both_sexes-6	continuous-51-both_sexes-irnt	0.1341	0.1768	0.0226	0.0181	-0.0914	0.0003	0.0254	-3.6044
EUR	EUR	0.0071	0.008	0.0081	0.0042	0.0493	0.3007	1.0661	1.2083	0.0111	0.0432	0.0024	0.0314	1.3929	1.4281	1.493	1.7291			1062577.0	1217311.0	categorical-6149-both_sexes-6	continuous-5132-both_sexes-irnt	0.1341	0.2856	0.0226	0.0592	0.0583	0.0914	0.0345	1.6883
EUR	EUR	0.0069	0.0033	0.0086	0.0049	0.0493	0.3219	1.0661	1.18	0.0111	0.0341	0.0024	0.0305	1.3929	1.3894	1.493	1.6656			1062577.0	1217311.0	categorical-6149-both_sexes-6	continuous-5134-both_sexes-irnt	0.1341	0.2705	0.0226	0.0513	0.0549	0.1551	0.0386	1.4218
EUR	EUR	0.008	0.004	0.008	0.0043	0.0493	0.293	1.0661	1.1941	0.0111	0.0416	0.0024	0.0305	1.3929	1.4034	1.493	1.7007			1062577.0	1217311.0	categorical-6149-both_sexes-6	continuous-5135-both_sexes-irnt	0.1341	0.277	0.0226	0.0594	0.0665	0.0605	0.0354	1.8774
EUR	EUR	-0.0038	0.0077	0.007	0.0015	0.0493	0.0282	1.0661	1.027	0.0111	0.0087	0.0024	0.002	1.3929	1.2201	1.493	1.2619			1062577.0	1217311.0	categorical-6149-both_sexes-6	continuous-699-both_sexes-irnt	0.1341	0.1032	0.0226	0.0332	-0.1024	0.0109	0.0402	-2.5467
EUR	EUR	-0.003	-0.0391	0.0058	0.0012	0.0493	0.0116	1.0661	1.0371	0.0111	0.0071	0.0024	0.0015	1.3929	1.127	1.493	1.135			1062577.0	1217311.0	categorical-6149-both_sexes-6	continuous-709-both_sexes	0.1341	0.275	0.0226	0.0523	-0.1266	0.0076	0.0475	-2.6676
EUR	EUR	-0.0059	-0.0916	0.0065	0.0014	0.0493	0.03	1.0661	1.0583	0.0111	0.008	0.0024	0.0018	1.3929	1.2697	1.493	1.3061			1062577.0	1217311.0	categorical-6149-both_sexes-6	continuous-728-both_sexes	0.1341	0.1906	0.0226	0.026	-0.1544	1.8219e-05	0.036	-4.2857
EUR	EUR	-0.033	-0.1552	0.0077	0.002	0.0493	0.0836	1.0661	1.1621	0.0111	0.0127	0.0024	0.004	1.3929	1.6259	1.493	1.7792			1062577.0	1217311.0	categorical-6149-both_sexes-6	continuous-738-both_sexes	0.1341	0.208	0.0226	0.0163	-0.5135	1.897e-80	0.027	-18.9944
EUR	EUR	0.0009	-0.0189	0.0116	0.0045	0.0493	0.2912	1.0661	1.3337	0.0111	0.0476	0.0024	0.0286	1.3929	1.7806	1.493	2.8277			1062577.0	1217311.0	categorical-6149-both_sexes-6	continuous-78-both_sexes-irnt	0.1341	0.1826	0.0226	0.026	0.0076	0.8422	0.0382	0.1991
EUR	EUR	0.0045	0.0143	0.0065	0.0015	0.0493	0.04	1.0661	1.0392	0.0111	0.0085	0.0024	0.0021	1.3929	1.3135	1.493	1.3708			1062577.0	1217311.0	categorical-6149-both_sexes-6	continuous-864-both_sexes	0.1341	0.1057	0.0226	0.0229	0.1021	0.0027	0.0341	2.9945
EUR	EUR	-0.0269	-0.0998	0.0071	0.0019	0.0493	0.0804	1.0661	1.0619	0.0111	0.0108	0.0024	0.003	1.3929	1.5771	1.493	1.739			1062577.0	1217311.0	categorical-6149-both_sexes-6	continuous-924-both_sexes	0.1341	0.0837	0.0226	0.0146	-0.4279	7.3748e-77	0.0231	-18.5554
EUR	EUR	-0.0108	-0.0656	0.007	0.0015	0.0493	0.0338	1.0661	1.062	0.0111	0.0085	0.0024	0.0021	1.3929	1.2966	1.493	1.3504			1062577.0	1217311.0	categorical-6149-both_sexes-6	continuous-943-both_sexes	0.1341	0.1768	0.0226	0.0243	-0.2641	8.3146e-15	0.034	-7.7627
EUR	EUR	-0.0176	-0.0445	0.0102	0.0029	0.0493	0.1373	1.0661	1.443	0.0111	0.0565	0.0024	0.0112	1.3929	1.7413	1.493	2.5138			1062577.0	1217311.0	categorical-6149-both_sexes-6	continuous-AG-both_sexes-irnt	0.1341	0.2927	0.0226	0.0373	-0.2143	4.252e-11	0.0325	-6.595
EUR	EUR	0.0184	0.0158	0.0109	0.003	0.0493	0.1786	1.0661	1.312	0.0111	0.0276	0.0024	0.0078	1.3929	2.1026	1.493	2.8151			1062577.0	1217311.0	categorical-6149-both_sexes-6	continuous-DBP-both_sexes-auto_medadj_irnt	0.1341	0.1719	0.0226	0.0152	0.1958	1.6757e-11	0.0291	6.7318
EUR	EUR	0.0181	0.0153	0.0109	0.003	0.0493	0.1764	1.0661	1.3091	0.0111	0.0275	0.0024	0.0077	1.3929	2.0855	1.493	2.793			1062577.0	1217311.0	categorical-6149-both_sexes-6	continuous-DBP-both_sexes-auto_medadj_raw	0.1341	0.1724	0.0226	0.0153	0.194	2.4889e-11	0.0291	6.674
EUR	EUR	0.0137	-0.0026	0.0101	0.0026	0.0493	0.1285	1.0661	1.2376	0.0111	0.0214	0.0024	0.0057	1.3929	1.9013	1.493	2.3794			1062577.0	1217311.0	categorical-6149-both_sexes-6	continuous-DBP-both_sexes-combined_irnt	0.1341	0.1722	0.0226	0.0155	0.1718	1.503e-08	0.0303	5.6612
EUR	EUR	0.018	0.0167	0.0112	0.003	0.0493	0.179	1.0661	1.3297	0.0111	0.0288	0.0024	0.0077	1.3929	2.1633	1.493	2.9252			1062577.0	1217311.0	categorical-6149-both_sexes-6	continuous-DBP-both_sexes-combined_medadj_irnt	0.1341	0.1712	0.0226	0.0149	0.1912	4.0057e-11	0.0289	6.6039
EUR	EUR	0.0177	0.0161	0.0111	0.003	0.0493	0.1771	1.0661	1.3255	0.0111	0.0286	0.0024	0.0077	1.3929	2.1502	1.493	2.9029			1062577.0	1217311.0	categorical-6149-both_sexes-6	continuous-DBP-both_sexes-combined_medadj_raw	0.1341	0.171	0.0226	0.015	0.1894	5.5946e-11	0.0289	6.5542
EUR	EUR	0.0135	-0.0029	0.01	0.0026	0.0493	0.127	1.0661	1.234	0.0111	0.0213	0.0024	0.0056	1.3929	1.8891	1.493	2.361			1062577.0	1217311.0	categorical-6149-both_sexes-6	continuous-DBP-both_sexes-combined_raw	0.1341	0.1719	0.0226	0.0156	0.1712	1.6753e-08	0.0303	5.6426
EUR	EUR	0.0072	0.0045	0.0087	0.0024	0.0493	0.1424	1.0661	1.4106	0.0112	0.1012	0.0024	0.0199	1.3929	1.6601	1.493	2.6361			1062577.0	1217311.0	categorical-6149-both_sexes-6	continuous-LDLC-both_sexes-medadj_irnt	0.1341	0.251	0.0226	0.0618	0.0854	0.0058	0.0309	2.7599
EUR	EUR	0.0068	0.0098	0.0088	0.0024	0.0493	0.1367	1.0661	1.4144	0.0112	0.1173	0.0024	0.0204	1.3929	1.6448	1.493	2.5953			1062577.0	1217311.0	categorical-6149-both_sexes-6	continuous-LDLC-both_sexes-medadj_raw	0.1341	0.2598	0.0226	0.0735	0.0834	0.0079	0.0314	2.6581
EUR	EUR	0.0147	0.0038	0.0099	0.0027	0.0493	0.1255	1.0661	1.2134	0.0111	0.019	0.0024	0.0057	1.3929	1.8204	1.493	2.2723			1062577.0	1217311.0	categorical-6149-both_sexes-6	continuous-MAP-both_sexes-auto_irnt	0.1341	0.1677	0.0226	0.0149	0.1867	3.4846e-09	0.0316	5.907
EUR	EUR	0.0189	0.021	0.011	0.0031	0.0493	0.1804	1.0661	1.3156	0.0111	0.0271	0.0024	0.008	1.3929	2.1026	1.493	2.8367			1062577.0	1217311.0	categorical-6149-both_sexes-6	continuous-MAP-both_sexes-auto_medadj_irnt	0.1341	0.1718	0.0226	0.0147	0.2003	1.3563e-11	0.0296	6.7625
EUR	EUR	0.0184	0.0208	0.011	0.003	0.0493	0.177	1.0661	1.3114	0.0111	0.0269	0.0024	0.0079	1.3929	2.0769	1.493	2.8034			1062577.0	1217311.0	categorical-6149-both_sexes-6	continuous-MAP-both_sexes-auto_medadj_raw	0.1341	0.1727	0.0226	0.0149	0.1972	2.7325e-11	0.0296	6.6603
EUR	EUR	0.0143	0.0033	0.0098	0.0026	0.0493	0.122	1.0661	1.207	0.0111	0.0186	0.0024	0.0056	1.3929	1.8005	1.493	2.2354			1062577.0	1217311.0	categorical-6149-both_sexes-6	continuous-MAP-both_sexes-auto_raw	0.1341	0.1675	0.0226	0.0151	0.1846	5.5793e-09	0.0317	5.8289
EUR	EUR	0.0143	0.0045	0.0101	0.0026	0.0493	0.1255	1.0661	1.2216	0.0111	0.02	0.0024	0.0056	1.3929	1.8687	1.493	2.3436			1062577.0	1217311.0	categorical-6149-both_sexes-6	continuous-MAP-both_sexes-combined_irnt	0.1341	0.1649	0.0226	0.0148	0.182	4.84e-09	0.0311	5.8526
EUR	EUR	0.0188	0.0227	0.0114	0.0031	0.0493	0.1862	1.0661	1.3649	0.0111	0.0293	0.0024	0.0082	1.3929	2.2203	1.493	3.0253			1062577.0	1217311.0	categorical-6149-both_sexes-6	continuous-MAP-both_sexes-combined_medadj_irnt	0.1341	0.1802	0.0226	0.0144	0.1961	1.9759e-11	0.0292	6.7078
EUR	EUR	0.0183	0.0225	0.0113	0.003	0.0493	0.1827	1.0661	1.3592	0.0111	0.029	0.0024	0.0081	1.3929	2.1939	1.493	2.9887			1062577.0	1217311.0	categorical-6149-both_sexes-6	continuous-MAP-both_sexes-combined_medadj_raw	0.1341	0.1806	0.0226	0.0146	0.1933	3.5145e-11	0.0292	6.6232
EUR	EUR	0.014	0.004	0.01	0.0026	0.0493	0.1223	1.0661	1.2157	0.0111	0.0196	0.0024	0.0055	1.3929	1.8485	1.493	2.3079			1062577.0	1217311.0	categorical-6149-both_sexes-6	continuous-MAP-both_sexes-combined_raw	0.1341	0.1649	0.0226	0.015	0.18	7.1827e-09	0.0311	5.7866
EUR	EUR	0.0132	0.0032	0.0062	0.0045	0.0493	0.1822	1.0662	1.0169	0.0111	0.0065	0.0024	0.0164	1.3929	1.1364	1.493	1.1503			1062577.0	1217311.0	categorical-6149-both_sexes-6	continuous-MAP-both_sexes-manual_medadj_raw	0.1342	0.1124	0.0226	0.043	0.1388	0.0026	0.0462	3.0072
EUR	EUR	0.0082	-0.0012	0.0058	0.0039	0.0493	0.127	1.0662	1.0158	0.0111	0.0068	0.0024	0.0152	1.3929	1.0988	1.493	1.1096			1062577.0	1217311.0	categorical-6149-both_sexes-6	continuous-MAP-both_sexes-manual_raw	0.1342	0.1444	0.0226	0.0621	0.1036	0.0355	0.0492	2.103
EUR	EUR	0.0241	0.079	0.007	0.0017	0.0493	0.0784	1.0661	1.0631	0.0111	0.0108	0.0024	0.0029	1.3929	1.5733	1.493	1.7198			1062577.0	1217311.0	categorical-6149-both_sexes-6	continuous-MCP-both_sexes-irnt	0.1341	0.0877	0.0226	0.0151	0.3883	4.5317e-62	0.0234	16.6258
EUR	EUR	0.0175	0.0324	0.0106	0.003	0.0493	0.1375	1.0661	1.466	0.0111	0.0636	0.0024	0.0112	1.3929	1.753	1.493	2.5477			1062577.0	1217311.0	categorical-6149-both_sexes-6	continuous-NAP-both_sexes-irnt	0.1341	0.3011	0.0226	0.0411	0.212	1.3882e-10	0.033	6.4172
EUR	EUR	0.0065	0.0131	0.0087	0.0023	0.0493	0.1529	1.0661	1.2321	0.0111	0.0256	0.0024	0.0069	1.3929	1.8606	1.493	2.474			1062577.0	1217311.0	categorical-6149-both_sexes-6	continuous-PP-both_sexes-auto_irnt	0.1341	0.1575	0.0226	0.0174	0.075	0.0047	0.0266	2.824
EUR	EUR	0.0092	0.0194	0.0091	0.0024	0.0493	0.1683	1.0661	1.2565	0.0111	0.027	0.0024	0.0072	1.3929	1.9383	1.493	2.6156			1062577.0	1217311.0	categorical-6149-both_sexes-6	continuous-PP-both_sexes-auto_medadj_irnt	0.1341	0.1587	0.0226	0.0167	0.1006	0.0002	0.0269	3.7468
EUR	EUR	0.0066	0.0172	0.0086	0.0022	0.0493	0.1486	1.0661	1.2254	0.0111	0.0255	0.0024	0.0068	1.3929	1.8284	1.493	2.4331			1062577.0	1217311.0	categorical-6149-both_sexes-6	continuous-PP-both_sexes-auto_raw	0.1341	0.1573	0.0226	0.0178	0.0776	0.0029	0.0261	2.974
EUR	EUR	0.0066	0.0144	0.0086	0.0023	0.0493	0.1516	1.0662	1.2509	0.0112	0.0271	0.0025	0.0069	1.3929	1.8972	1.4932	2.5552			1062577.0	1217311.0	categorical-6149-both_sexes-6	continuous-PP-both_sexes-combined_irnt	0.1343	0.1613	0.0227	0.0174	0.076	0.0038	0.0262	2.8962
EUR	EUR	0.0093	0.021	0.0093	0.0024	0.0493	0.1718	1.0661	1.3054	0.0111	0.0291	0.0024	0.0074	1.3929	2.0302	1.493	2.773			1062577.0	1217311.0	categorical-6149-both_sexes-6	continuous-PP-both_sexes-combined_medadj_irnt	0.1341	0.1723	0.0226	0.0164	0.1011	0.0001	0.0265	3.8098
EUR	EUR	0.0092	0.0258	0.0093	0.0024	0.0493	0.1661	1.0661	1.2963	0.0111	0.0288	0.0024	0.0072	1.3929	1.984	1.493	2.7182			1062577.0	1217311.0	categorical-6149-both_sexes-6	continuous-PP-both_sexes-combined_medadj_raw	0.1341	0.1724	0.0226	0.0168	0.1021	8.8772e-05	0.0261	3.9194
EUR	EUR	0.0067	0.0186	0.0087	0.0022	0.0493	0.148	1.0661	1.243	0.0111	0.0266	0.0024	0.0067	1.3929	1.8647	1.493	2.5166			1062577.0	1217311.0	categorical-6149-both_sexes-6	continuous-PP-both_sexes-combined_raw	0.1341	0.1602	0.0226	0.0175	0.0787	0.0022	0.0258	3.0553
EUR	EUR	0.0035	0.0094	0.0058	0.004	0.0493	0.1341	1.0662	1.0304	0.0111	0.0076	0.0024	0.0168	1.3929	1.1207	1.493	1.1284			1062577.0	1217311.0	categorical-6149-both_sexes-6	continuous-PP-both_sexes-manual_raw	0.1342	0.2368	0.0226	0.0592	0.0429	0.3871	0.0496	0.865
EUR	EUR	0.0172	0.0242	0.0106	0.0029	0.0493	0.1809	1.0661	1.3123	0.0111	0.0269	0.0024	0.0076	1.3929	2.094	1.493	2.8211			1062577.0	1217311.0	categorical-6149-both_sexes-6	continuous-SBP-both_sexes-auto_medadj_irnt	0.1341	0.1715	0.0226	0.0147	0.1823	5.7152e-10	0.0294	6.1981
EUR	EUR	0.0165	0.0249	0.0105	0.0029	0.0493	0.1744	1.0661	1.3042	0.0111	0.0264	0.0024	0.0074	1.3929	2.0556	1.493	2.7591			1062577.0	1217311.0	categorical-6149-both_sexes-6	continuous-SBP-both_sexes-auto_medadj_raw	0.1341	0.1729	0.0226	0.015	0.178	1.2954e-09	0.0293	6.068
EUR	EUR	0.013	0.0111	0.0097	0.0026	0.0493	0.1356	1.0661	1.2423	0.0111	0.0213	0.0024	0.0057	1.3929	1.93	1.493	2.4429			1062577.0	1217311.0	categorical-6149-both_sexes-6	continuous-SBP-both_sexes-combined_irnt	0.1341	0.1679	0.0226	0.0148	0.1594	1.2009e-07	0.0301	5.2934
EUR	EUR	0.0172	0.026	0.0109	0.0029	0.0493	0.1867	1.0661	1.3621	0.0111	0.0291	0.0024	0.0078	1.3929	2.2159	1.493	3.0088			1062577.0	1217311.0	categorical-6149-both_sexes-6	continuous-SBP-both_sexes-combined_medadj_irnt	0.1341	0.1803	0.0226	0.0145	0.1794	5.1113e-10	0.0289	6.2157
EUR	EUR	0.0166	0.0268	0.0108	0.0029	0.0493	0.18	1.0661	1.352	0.0111	0.0285	0.0024	0.0076	1.3929	2.1764	1.493	2.9397			1062577.0	1217311.0	categorical-6149-both_sexes-6	continuous-SBP-both_sexes-combined_medadj_raw	0.1341	0.1815	0.0226	0.0147	0.1758	9.9628e-10	0.0288	6.11
EUR	EUR	0.0125	0.0114	0.0096	0.0025	0.0493	0.1298	1.0661	1.2321	0.0111	0.0206	0.0024	0.0055	1.3929	1.8891	1.493	2.3798			1062577.0	1217311.0	categorical-6149-both_sexes-6	continuous-SBP-both_sexes-combined_raw	0.1341	0.1682	0.0226	0.0149	0.1557	2.0245e-07	0.03	5.1971
EUR	EUR	0.0116	0.0071	0.006	0.0044	0.0493	0.1767	1.0662	1.0193	0.0111	0.0068	0.0024	0.0167	1.3929	1.1333	1.493	1.1484			1062577.0	1217311.0	categorical-6149-both_sexes-6	continuous-SBP-both_sexes-manual_medadj_raw	0.1342	0.1303	0.0226	0.046	0.1242	0.0072	0.0462	2.6875
EUR	EUR	0.0255	0.1256	0.0075	0.0018	0.0493	0.1026	1.0661	1.0671	0.0111	0.0126	0.0024	0.0039	1.3929	1.6908	1.493	1.9451			1062577.0	1217311.0	categorical-6149-both_sexes-6	continuous-Smoking-both_sexes-Ever_Never	0.1341	0.071	0.0226	0.0133	0.3579	1.8765e-56	0.0226	15.8318
EUR	EUR	0.0044	-0.0012	0.0112	0.003	0.0493	0.1823	1.0661	1.3367	0.0111	0.0551	0.0024	0.0144	1.3929	1.9218	1.493	2.9821			1062577.0	1217311.0	categorical-6149-both_sexes-6	continuous-eGFR-both_sexes-irnt	0.1341	0.1699	0.0226	0.0278	0.0465	0.1354	0.0312	1.493
EUR	EUR	-0.0083	-0.0478	0.0114	0.003	0.0493	0.2156	1.0661	1.4561	0.0112	0.0674	0.0024	0.0169	1.3929	2.1112	1.493	3.3562			1062577.0	1217311.0	categorical-6149-both_sexes-6	continuous-eGFRcreacys-both_sexes-irnt	0.1341	0.1936	0.0227	0.0286	-0.0801	0.0071	0.0297	-2.6916
EUR	EUR	-0.0222	-0.0956	0.0096	0.0025	0.0493	0.2155	1.0661	1.212	0.0111	0.044	0.0024	0.0215	1.3929	2.0812	1.4931	3.0164			1062577.0	1217311.0	categorical-6149-both_sexes-6	continuous-eGFRcys-both_sexes-irnt	0.1341	0.1051	0.0226	0.0218	-0.2151	1.3759e-18	0.0244	-8.7994
EUR	EUR	0.0282	0.097	0.0078	0.0019	0.0493	0.1565	1.0661	1.1392	0.0111	0.0214	0.0024	0.0055	1.3929	2.0133	1.493	2.4494			1062577.0	1217311.0	categorical-6149-both_sexes-6	continuous-whr-both_sexes-irnt	0.1341	0.096	0.0226	0.0148	0.3215	7.8867e-54	0.0208	15.4471
EUR	EUR	0.0155	0.0682	0.0068	0.0014	0.0493	0.0398	1.0661	1.0591	0.0111	0.0111	0.0024	0.0024	1.3929	1.2899	1.493	1.3995			1062577.0	1217311.0	categorical-6149-both_sexes-6	icd10-E11-both_sexes	0.1341	0.148	0.0226	0.0278	0.3502	8.6903e-31	0.0304	11.536
EUR	EUR	0.0167	0.0341	0.0068	0.0017	0.0493	0.0289	1.0661	1.0126	0.0111	0.0084	0.0024	0.0018	1.3929	1.2267	1.493	1.2648			1062577.0	1217311.0	categorical-6149-both_sexes-6	icd10-E66-both_sexes	0.1341	0.0474	0.0226	0.0316	0.4419	3.7707e-33	0.0368	11.9951
EUR	EUR	0.0141	0.0512	0.0069	0.0014	0.0493	0.0329	1.0661	1.0273	0.0111	0.0125	0.0024	0.0025	1.3929	1.2398	1.493	1.3082			1062577.0	1217311.0	categorical-6149-both_sexes-6	icd10-E78-both_sexes	0.1341	0.0887	0.0226	0.0405	0.3502	5.7368e-24	0.0347	10.0963
EUR	EUR	0.0197	0.0727	0.0063	0.0014	0.0493	0.0189	1.0661	1.0086	0.0111	0.0072	0.0024	0.0015	1.3929	1.1491	1.493	1.1729			1062577.0	1217311.0	categorical-6149-both_sexes-6	icd10-F17-both_sexes	0.1341	0.0497	0.0226	0.0417	0.6449	3.4704e-59	0.0398	16.223
EUR	EUR	0.0101	0.0353	0.0058	0.0012	0.0493	0.016	1.0661	0.9938	0.0111	0.0068	0.0024	0.0014	1.3929	1.1175	1.493	1.1278		Ratio < 0, possibly indicating GC correction	1062577.0	1217311.0	categorical-6149-both_sexes-6	icd10-F32-both_sexes	0.1341		0.0226		0.3589	1.6109e-18	0.0409	8.7817
EUR	EUR	0.0061	0.0119	0.0063	0.0013	0.0493	0.0102	1.0661	1.0009	0.0111	0.0071	0.0024	0.0013	1.3929	1.0772	1.493	1.0882			1062577.0	1217311.0	categorical-6149-both_sexes-6	icd10-G47-both_sexes	0.1341	0.0097	0.0226	0.0804	0.2719	1.8583e-06	0.057	4.7683
EUR	EUR	0.0129	0.059	0.0064	0.0014	0.0493	0.0258	1.0661	1.0247	0.0111	0.008	0.0024	0.0019	1.3929	1.2038	1.493	1.2418			1062577.0	1217311.0	categorical-6149-both_sexes-6	icd10-I20-both_sexes	0.1341	0.102	0.0226	0.033	0.3626	7.9942e-22	0.0378	9.6
EUR	EUR	0.0128	0.0613	0.0068	0.0015	0.0493	0.0357	1.066	1.0192	0.0111	0.0102	0.0024	0.0026	1.3894	1.2398	1.493	1.3243			1062577.0	1217311.0	categorical-6149-both_sexes-6	icd10-I25-both_sexes	0.134	0.0591	0.0224	0.0315	0.3048	4.9649e-19	0.0342	8.913
EUR	EUR	0.0046	0.0034	0.0067	0.0015	0.0493	0.0219	1.0661	1.0334	0.0111	0.0146	0.0024	0.0022	1.3929	1.1651	1.493	1.227			1062577.0	1217311.0	categorical-6149-both_sexes-6	icd10-I83-both_sexes	0.1341	0.147	0.0226	0.0644	0.1399	0.0019	0.045	3.1103
EUR	EUR	0.0031	-0.0072	0.0061	0.0013	0.0493	0.0091	1.0661	1.0076	0.0111	0.0086	0.0024	0.0017	1.3929	1.0557	1.493	1.0856			1062577.0	1217311.0	categorical-6149-both_sexes-6	icd10-J33-both_sexes	0.1341	0.0885	0.0226	0.101	0.1466	0.0211	0.0636	2.3068
EUR	EUR	0.0174	0.0953	0.0076	0.0018	0.0493	0.018	1.0661	1.0116	0.0111	0.009	0.0024	0.002	1.3929	1.1428	1.493	1.1676			1062577.0	1217311.0	categorical-6149-both_sexes-6	icd10-J44-both_sexes	0.1341	0.0691	0.0226	0.0537	0.5857	4.6208e-50	0.0394	14.8774
EUR	EUR	0.0121	0.0232	0.0069	0.0017	0.0493	0.0333	1.0661	1.0265	0.0111	0.0119	0.0024	0.0029	1.3929	1.2168	1.493	1.316			1062577.0	1217311.0	categorical-6149-both_sexes-6	icd10-J45-both_sexes	0.1341	0.0838	0.0226	0.0378	0.2988	6.2163e-15	0.0383	7.7995
EUR	EUR	0.012	0.0317	0.0065	0.0013	0.0493	0.018	1.0661	1.0166	0.0111	0.0078	0.0024	0.0015	1.3929	1.1587	1.493	1.1702			1062577.0	1217311.0	categorical-6149-both_sexes-6	icd10-K21-both_sexes	0.1341	0.0978	0.0226	0.046	0.4035	2.4912e-21	0.0426	9.4821
EUR	EUR	0.0068	0.0263	0.0066	0.0014	0.0493	0.0099	1.0661	1.0175	0.0111	0.0079	0.0024	0.0013	1.3929	1.0895	1.493	1.1033			1062577.0	1217311.0	categorical-6149-both_sexes-6	icd10-K22-both_sexes	0.1341	0.1697	0.0226	0.0764	0.309	3.078e-07	0.0604	5.1186
EUR	EUR	0.0132	0.0447	0.006	0.0013	0.0493	0.0161	1.0661	1.0127	0.0111	0.0072	0.0024	0.0015	1.3929	1.1396	1.493	1.1514			1062577.0	1217311.0	categorical-6149-both_sexes-6	icd10-K29-both_sexes	0.1341	0.0837	0.0226	0.0478	0.4694	1.1054e-26	0.0439	10.6923
EUR	EUR	-0.0007	0.0109	0.0062	0.0014	0.0493	0.0222	1.0662	1.0081	0.0111	0.0086	0.0024	0.0025	1.3929	1.1396	1.4934	1.1959			1062577.0	1217311.0	categorical-6149-both_sexes-6	icd10-K40-both_sexes	0.1343	0.0412	0.0225	0.0438	-0.0204	0.635	0.043	-0.4747
EUR	EUR	0.0118	0.0425	0.0064	0.0015	0.0493	0.0255	1.0661	1.0258	0.0111	0.0083	0.0024	0.0016	1.3929	1.2103	1.493	1.2424			1062577.0	1217311.0	categorical-6149-both_sexes-6	icd10-K44-both_sexes	0.1341	0.1063	0.0226	0.0341	0.3332	4.8254e-17	0.0397	8.3909
EUR	EUR	0.0079	0.0234	0.0054	0.0011	0.0493	0.0086	1.0661	1.0022	0.0111	0.0064	0.0024	0.0013	1.3929	1.0679	1.493	1.0756			1062577.0	1217311.0	categorical-6149-both_sexes-6	icd10-K52-both_sexes	0.1341	0.0287	0.0226	0.0841	0.3832	9.6726e-12	0.0563	6.8113
EUR	EUR	0.0082	0.0181	0.0064	0.0014	0.0493	0.0372	1.0661	1.0163	0.0111	0.0116	0.0024	0.0023	1.3929	1.2464	1.493	1.3374			1062577.0	1217311.0	categorical-6149-both_sexes-6	icd10-K57-both_sexes	0.1341	0.0482	0.0226	0.0345	0.1922	1.3395e-09	0.0317	6.0626
EUR	EUR	0.0087	0.0355	0.0063	0.0015	0.0493	0.0172	1.0665	1.0211	0.0111	0.0097	0.0025	0.0019	1.3929	1.1333	1.4932	1.1691			1062577.0	1217311.0	categorical-6149-both_sexes-6	icd10-K80-both_sexes	0.1347	0.1248	0.0226	0.0572	0.3	9.4803e-08	0.0562	5.3364
EUR	EUR	0.0067	0.0133	0.0071	0.0017	0.0493	0.0207	1.0661	1.0213	0.0111	0.0094	0.0024	0.002	1.3929	1.1587	1.493	1.2025			1062577.0	1217311.0	categorical-6149-both_sexes-6	icd10-M16-both_sexes	0.1341	0.1051	0.0226	0.0462	0.2084	3.2023e-05	0.0501	4.1586
EUR	EUR	0.0126	0.0317	0.0063	0.0015	0.0493	0.0285	1.0657	1.0249	0.0111	0.0085	0.0024	0.0019	1.3894	1.2234	1.4927	1.271			1062577.0	1217311.0	categorical-6149-both_sexes-6	icd10-M17-both_sexes	0.1334	0.0919	0.0225	0.0313	0.3349	1.5351e-20	0.036	9.2905
EUR	EUR	0.0077	0.0262	0.0057	0.0011	0.0493	0.0087	1.0661	1.0119	0.0111	0.0068	0.0024	0.0012	1.3929	1.0802	1.493	1.086			1062577.0	1217311.0	categorical-6149-both_sexes-6	icd10-M51-both_sexes	0.1341	0.1387	0.0226	0.0793	0.3724	3.2266e-11	0.0561	6.6358
EUR	EUR	0.0103	0.0129	0.0066	0.0014	0.0493	0.0132	1.0661	0.9981	0.0111	0.0078	0.0024	0.0014	1.3929	1.1082	1.493	1.112		Ratio < 0, possibly indicating GC correction	1062577.0	1217311.0	categorical-6149-both_sexes-6	icd10-M75-both_sexes	0.1341		0.0226		0.404	1.7926e-14	0.0527	7.6647
EUR	EUR	0.004	0.0102	0.0056	0.0012	0.0493	0.0121	1.0661	1.0048	0.0111	0.0072	0.0024	0.0013	1.3929	1.0988	1.493	1.1067			1062577.0	1217311.0	categorical-6149-both_sexes-6	icd10-N20-both_sexes	0.1341	0.0452	0.0226	0.0679	0.1622	0.0009	0.0487	3.332
EUR	EUR	0.0052	0.0144	0.0061	0.0012	0.0493	0.0141	1.0661	1.018	0.0111	0.0077	0.0024	0.0014	1.3929	1.1113	1.493	1.1388			1062577.0	1217311.0	categorical-6149-both_sexes-6	icd10-N81-both_sexes	0.1341	0.1297	0.0226	0.0558	0.1954	1.175e-05	0.0446	4.3822
EUR	EUR	0.0151	0.0523	0.0067	0.0014	0.0493	0.022	1.0661	1.0141	0.0111	0.0071	0.0024	0.0015	1.3929	1.1843	1.493	1.2029			1062577.0	1217311.0	categorical-6149-both_sexes-6	icd10-R07-both_sexes	0.1341	0.0695	0.0226	0.035	0.4588	4.6571e-32	0.0389	11.7851
EUR	EUR	0.0109	0.0474	0.0056	0.0012	0.0494	0.0164	1.0659	1.0179	0.011	0.0077	0.0024	0.0015	1.3929	1.1364	1.4933	1.1571			1062577.0	1217311.0	categorical-6149-both_sexes-6	icd10-R10-both_sexes	0.1336	0.1139	0.0223	0.0493	0.3847	2.4242e-17	0.0454	8.4714
EUR	EUR	0.007	0.0074	0.0057	0.0011	0.0493	0.0053	1.0661	1.0086	0.0111	0.0066	0.0024	0.0012	1.3929	1.0466	1.493	1.0539			1062577.0	1217311.0	categorical-6149-both_sexes-6	icd10-R19-both_sexes	0.1341	0.1597	0.0226	0.1232	0.4308	8.4103e-09	0.0748	5.76
EUR	EUR	0.0155	0.054	0.0057	0.0013	0.0493	0.0132	1.0661	1.0239	0.0111	0.0067	0.0024	0.0014	1.3929	1.127	1.493	1.1362			1062577.0	1217311.0	categorical-6149-both_sexes-6	icd10-Z72-both_sexes	0.1341	0.1752	0.0226	0.049	0.6083	5.6429e-45	0.0432	14.072
EUR	EUR	0.0072	0.0275	0.0056	0.0012	0.0493	0.0108	1.0661	1.0284	0.0111	0.0082	0.0024	0.0016	1.3929	1.0895	1.493	1.1197			1062577.0	1217311.0	categorical-6149-both_sexes-6	icd10-Z82-both_sexes	0.1341	0.2375	0.0226	0.0682	0.3142	9.2442e-10	0.0513	6.1219
EUR	EUR	0.0186	0.0704	0.0069	0.0014	0.0493	0.0242	1.0661	1.0121	0.0111	0.0082	0.0024	0.0018	1.3929	1.194	1.493	1.2204			1062577.0	1217311.0	categorical-6149-both_sexes-6	icd10-Z86-both_sexes	0.1341	0.0551	0.0226	0.0374	0.5393	2.5256e-51	0.0358	15.0707
EUR	EUR	0.0084	0.033	0.007	0.0015	0.0493	0.0154	1.0661	1.0184	0.0111	0.0082	0.0024	0.0015	1.3929	1.1364	1.493	1.1518			1062577.0	1217311.0	categorical-6149-both_sexes-6	icd10-Z88-both_sexes	0.1341	0.121	0.0226	0.054	0.3037	8.936e-10	0.0496	6.1273
EUR	EUR	0.0076	0.0433	0.0063	0.0013	0.0493	0.0181	1.0661	1.0101	0.0111	0.0082	0.0024	0.0018	1.3929	1.1301	1.493	1.1632			1062577.0	1217311.0	categorical-6149-both_sexes-6	icd10-Z95-both_sexes	0.1341	0.062	0.0226	0.0502	0.2532	5.9397e-09	0.0435	5.8184
EUR	EUR	0.0149	0.0675	0.0066	0.0014	0.0493	0.0381	1.0661	1.0702	0.0111	0.0114	0.0024	0.0024	1.3929	1.2932	1.493	1.3966			1062577.0	1217311.0	categorical-6149-both_sexes-6	phecode-250-both_sexes	0.1341	0.1771	0.0226	0.0288	0.3428	2.0687e-28	0.031	11.0552
EUR	EUR	0.0154	0.069	0.007	0.0015	0.0493	0.0402	1.066	1.0636	0.011	0.0111	0.0024	0.0024	1.3894	1.2966	1.4927	1.4065			1062577.0	1217311.0	categorical-6149-both_sexes-6	phecode-250.2-both_sexes	0.1339	0.1564	0.0224	0.0272	0.3467	9.9341e-29	0.0312	11.1208
EUR	EUR	0.0142	0.0508	0.0069	0.0014	0.0493	0.0328	1.0661	1.0285	0.0111	0.0125	0.0024	0.0025	1.3929	1.2398	1.493	1.3087			1062577.0	1217311.0	categorical-6149-both_sexes-6	phecode-272-both_sexes	0.1341	0.0924	0.0226	0.0404	0.3525	4.3529e-24	0.0348	10.1233
EUR	EUR	0.0142	0.0511	0.0069	0.0014	0.0493	0.0333	1.0661	1.0361	0.0111	0.0126	0.0024	0.0026	1.3929	1.2498	1.493	1.3202			1062577.0	1217311.0	categorical-6149-both_sexes-6	phecode-272.1-both_sexes	0.1342	0.1128	0.0226	0.0393	0.3514	3.8408e-24	0.0347	10.1356
EUR	EUR	0.0135	0.0484	0.0068	0.0014	0.0493	0.0311	1.0661	1.0273	0.0111	0.0128	0.0024	0.0025	1.3929	1.2267	1.493	1.2919			1062577.0	1217311.0	categorical-6149-both_sexes-6	phecode-272.11-both_sexes	0.1341	0.0936	0.0226	0.0437	0.3441	6.4092e-23	0.0349	9.8567
EUR	EUR	0.0166	0.0352	0.0069	0.0017	0.0493	0.0294	1.0661	1.0112	0.0111	0.0084	0.0024	0.0019	1.3929	1.2299	1.493	1.2673			1062577.0	1217311.0	categorical-6149-both_sexes-6	phecode-278-both_sexes	0.1341	0.042	0.0226	0.0313	0.4361	2.649e-32	0.0369	11.8326
EUR	EUR	0.0167	0.0343	0.0069	0.0017	0.0493	0.0291	1.0661	1.017	0.0111	0.0084	0.0024	0.0019	1.3929	1.2332	1.493	1.271			1062577.0	1217311.0	categorical-6149-both_sexes-6	phecode-278.1-both_sexes	0.1341	0.0627	0.0226	0.031	0.4416	3.8053e-33	0.0368	11.9943
EUR	EUR	0.0062	0.0419	0.0058	0.0013	0.0493	0.0107	1.0661	1.0132	0.0111	0.0072	0.0024	0.0014	1.3929	1.1019	1.493	1.0965			1062577.0	1217311.0	categorical-6149-both_sexes-6	phecode-300-both_sexes	0.1341	0.1368	0.0226	0.0751	0.2694	1.0184e-06	0.0551	4.888
EUR	EUR	0.006	0.0425	0.0059	0.0013	0.0493	0.0099	1.0661	1.0102	0.0111	0.0072	0.0024	0.0014	1.3929	1.0926	1.493	1.0876			1062577.0	1217311.0	categorical-6149-both_sexes-6	phecode-300.1-both_sexes	0.1341	0.1164	0.0226	0.0818	0.2705	2.8822e-06	0.0578	4.679
EUR	EUR	0.018	0.077	0.0063	0.0014	0.0493	0.0232	1.0661	1.0131	0.0111	0.0077	0.0024	0.0017	1.3929	1.1811	1.493	1.2085			1062577.0	1217311.0	categorical-6149-both_sexes-6	phecode-306-both_sexes	0.1341	0.0627	0.0226	0.0371	0.5334	5.3905e-55	0.0341	15.6192
EUR	EUR	0.0093	0.0271	0.0055	0.0012	0.0493	0.0134	1.0661	0.9966	0.0111	0.007	0.0024	0.0013	1.3929	1.0926	1.493	1.1069		Ratio < 0, possibly indicating GC correction	1062577.0	1217311.0	categorical-6149-both_sexes-6	phecode-317-both_sexes	0.1341		0.0226		0.3635	1.9864e-14	0.0475	7.6515
EUR	EUR	0.0203	0.0743	0.0062	0.0015	0.0493	0.0206	1.0661	1.0127	0.0111	0.0072	0.0024	0.0016	1.3929	1.1619	1.493	1.1856			1062577.0	1217311.0	categorical-6149-both_sexes-6	phecode-318-both_sexes	0.1341	0.0684	0.0226	0.0389	0.6382	2.5604e-59	0.0393	16.2416
EUR	EUR	0.0061	0.012	0.0063	0.0013	0.0493	0.0103	1.0661	0.9999	0.0111	0.007	0.0024	0.0014	1.3929	1.0741	1.493	1.088		Ratio < 0, possibly indicating GC correction	1062577.0	1217311.0	categorical-6149-both_sexes-6	phecode-327-both_sexes	0.1341		0.0226		0.2691	2.7994e-06	0.0574	4.685
EUR	EUR	0.0067	0.0118	0.0065	0.0014	0.0493	0.0108	1.0661	0.9999	0.0111	0.0078	0.0024	0.0014	1.3929	1.0864	1.493	1.0926		Ratio < 0, possibly indicating GC correction	1062577.0	1217311.0	categorical-6149-both_sexes-6	phecode-327.3-both_sexes	0.1341		0.0226		0.2921	4.5195e-07	0.0579	5.0457
EUR	EUR	0.0198	0.0661	0.0091	0.0022	0.0493	0.0766	1.0661	1.0962	0.0111	0.0163	0.0024	0.0038	1.3929	1.5217	1.493	1.7739			1062577.0	1217311.0	categorical-6149-both_sexes-6	phecode-401-both_sexes	0.1341	0.1243	0.0226	0.021	0.3228	1.7213e-26	0.0303	10.6512
EUR	EUR	0.0199	0.0658	0.0091	0.0022	0.0493	0.0765	1.0661	1.0938	0.0111	0.0162	0.0024	0.0038	1.3929	1.5181	1.493	1.7708			1062577.0	1217311.0	categorical-6149-both_sexes-6	phecode-401.1-both_sexes	0.1341	0.1217	0.0226	0.0211	0.3238	1.1396e-26	0.0303	10.6895
EUR	EUR	0.0143	0.0698	0.007	0.0015	0.0493	0.036	1.0661	1.03	0.0111	0.0099	0.0024	0.0024	1.3929	1.2464	1.493	1.3343			1062577.0	1217311.0	categorical-6149-both_sexes-6	phecode-411-both_sexes	0.1341	0.0896	0.0226	0.0295	0.3396	6.3117e-24	0.0337	10.0869
EUR	EUR	0.0073	0.0296	0.0066	0.0014	0.0493	0.0121	1.066	1.0016	0.011	0.0079	0.0024	0.0015	1.3894	1.0802	1.4931	1.0966			1062577.0	1217311.0	categorical-6149-both_sexes-6	phecode-411.1-both_sexes	0.1339	0.0167	0.0224	0.0823	0.3007	5.5309e-07	0.0601	5.0069
EUR	EUR	0.0116	0.0494	0.0067	0.0015	0.0493	0.026	1.0661	1.0068	0.0111	0.0086	0.0024	0.0021	1.3929	1.1651	1.493	1.2157			1062577.0	1217311.0	categorical-6149-both_sexes-6	phecode-411.2-both_sexes	0.1341	0.0314	0.0226	0.0397	0.3247	2.0706e-17	0.0382	8.4898
EUR	EUR	0.0138	0.0615	0.0065	0.0014	0.0493	0.0297	1.0661	1.0277	0.0111	0.0083	0.0024	0.0021	1.3929	1.2201	1.493	1.2677			1062577.0	1217311.0	categorical-6149-both_sexes-6	phecode-411.3-both_sexes	0.1341	0.1037	0.0226	0.0308	0.3605	2.4897e-23	0.0362	9.9513
EUR	EUR	0.0106	0.0489	0.0067	0.0015	0.0493	0.0345	1.0661	1.0309	0.0111	0.0102	0.0024	0.0028	1.3929	1.2201	1.493	1.3147			1062577.0	1217311.0	categorical-6149-both_sexes-6	phecode-411.4-both_sexes	0.1341	0.0982	0.0226	0.0324	0.256	1.2428e-12	0.0361	7.1005
EUR	EUR	0.0132	0.0628	0.0068	0.0015	0.0493	0.037	1.0661	1.021	0.0111	0.0102	0.0024	0.0026	1.3929	1.2431	1.493	1.3308			1062577.0	1217311.0	categorical-6149-both_sexes-6	phecode-411.8-both_sexes	0.1341	0.0634	0.0226	0.031	0.3094	8.9879e-20	0.034	9.1005
EUR	EUR	0.0153	0.0508	0.0066	0.0014	0.0493	0.0216	1.0661	1.0189	0.0111	0.0072	0.0024	0.0015	1.3929	1.1843	1.493	1.2021			1062577.0	1217311.0	categorical-6149-both_sexes-6	phecode-418-both_sexes	0.1341	0.0935	0.0226	0.0356	0.4685	3.594e-32	0.0397	11.8069
EUR	EUR	0.005	0.0071	0.0064	0.0015	0.0493	0.0254	1.0661	1.0305	0.0111	0.0146	0.0024	0.0023	1.3929	1.1715	1.493	1.2386			1062577.0	1217311.0	categorical-6149-both_sexes-6	phecode-454-both_sexes	0.1341	0.1277	0.0226	0.0611	0.1422	0.0008	0.0424	3.3551
EUR	EUR	0.0052	0.0058	0.0065	0.0015	0.0493	0.0256	1.0661	1.0383	0.0111	0.0154	0.0024	0.0024	1.3929	1.1779	1.493	1.2476			1062577.0	1217311.0	categorical-6149-both_sexes-6	phecode-454.1-both_sexes	0.1341	0.1548	0.0226	0.0623	0.1464	0.0005	0.0422	3.4662
EUR	EUR	0.0126	0.0367	0.006	0.0012	0.0493	0.0104	1.0661	1.0151	0.0111	0.007	0.0024	0.0014	1.3929	1.0957	1.493	1.103			1062577.0	1217311.0	categorical-6149-both_sexes-6	phecode-459-both_sexes	0.1341	0.1464	0.0226	0.0681	0.5553	7.208e-26	0.0528	10.5171
EUR	EUR	0.0035	-0.0066	0.0061	0.0013	0.0493	0.0101	1.0661	1.007	0.0111	0.009	0.0024	0.0019	1.3929	1.0588	1.493	1.0901			1062577.0	1217311.0	categorical-6149-both_sexes-6	phecode-471-both_sexes	0.1341	0.0773	0.0226	0.0994	0.1558	0.0119	0.0619	2.5163
EUR	EUR	0.0129	0.0274	0.007	0.0017	0.0493	0.0357	1.0661	1.0377	0.0111	0.0123	0.0024	0.0031	1.3929	1.2398	1.493	1.3409			1062577.0	1217311.0	categorical-6149-both_sexes-6	phecode-495-both_sexes	0.1341	0.1107	0.0226	0.0359	0.3077	6.4816e-16	0.0381	8.0799
EUR	EUR	0.0183	0.096	0.0075	0.0019	0.0493	0.0206	1.0661	1.0108	0.0111	0.0089	0.0024	0.0022	1.3929	1.1491	1.493	1.1777			1062577.0	1217311.0	categorical-6149-both_sexes-6	phecode-496.2-both_sexes	0.1341	0.0606	0.0226	0.0499	0.5752	4.7344e-51	0.0383	15.0291
EUR	EUR	0.0185	0.0957	0.0076	0.0019	0.0493	0.0206	1.0661	1.0116	0.0111	0.009	0.0024	0.0022	1.3929	1.1491	1.493	1.1784			1062577.0	1217311.0	categorical-6149-both_sexes-6	phecode-496.21-both_sexes	0.1341	0.0651	0.0226	0.0507	0.5792	2.2423e-51	0.0384	15.0785
EUR	EUR	0.0139	0.0478	0.0065	0.0014	0.0493	0.0248	1.0661	1.0411	0.0111	0.0082	0.0024	0.0016	1.3929	1.2234	1.493	1.2486			1062577.0	1217311.0	categorical-6149-both_sexes-6	phecode-530-both_sexes	0.1341	0.1652	0.0226	0.0332	0.3986	3.8408e-27	0.0369	10.7899
EUR	EUR	0.014	0.0449	0.0064	0.0014	0.0493	0.0251	1.0661	1.0307	0.0111	0.0079	0.0024	0.0016	1.3929	1.2103	1.493	1.2392			1062577.0	1217311.0	categorical-6149-both_sexes-6	phecode-530.1-both_sexes	0.1341	0.1285	0.0226	0.0332	0.3968	1.665e-27	0.0365	10.8665
EUR	EUR	0.0129	0.034	0.0065	0.0014	0.0493	0.0204	1.0661	1.0179	0.0111	0.0079	0.0024	0.0016	1.3929	1.1683	1.493	1.1839			1062577.0	1217311.0	categorical-6149-both_sexes-6	phecode-530.11-both_sexes	0.1341	0.0972	0.0226	0.043	0.4072	3.1529e-23	0.041	9.9278
EUR	EUR	0.0136	0.0451	0.0059	0.0013	0.0493	0.0168	1.0661	1.009	0.0111	0.0073	0.0024	0.0015	1.3929	1.1396	1.493	1.1524			1062577.0	1217311.0	categorical-6149-both_sexes-6	phecode-535-both_sexes	0.1341	0.0592	0.0226	0.0479	0.4722	1.7521e-27	0.0435	10.8618
EUR	EUR	0.0107	0.0448	0.0061	0.0014	0.0493	0.0258	1.0661	1.0346	0.0111	0.0088	0.0024	0.0021	1.3929	1.2038	1.493	1.252			1062577.0	1217311.0	categorical-6149-both_sexes-6	phecode-550-both_sexes	0.1341	0.1373	0.0226	0.0348	0.3001	7.7421e-16	0.0372	8.0582
EUR	EUR	0.0124	0.0444	0.0064	0.0015	0.0493	0.0279	1.0661	1.0311	0.0111	0.0084	0.0024	0.0018	1.3929	1.2201	1.493	1.2549			1062577.0	1217311.0	categorical-6149-both_sexes-6	phecode-550.2-both_sexes	0.1341	0.1222	0.0226	0.0328	0.3345	1.1078e-17	0.0391	8.5622
EUR	EUR	0.0037	0.0208	0.0063	0.0013	0.0493	0.0101	1.0661	1.0079	0.0111	0.0074	0.0024	0.0018	1.3929	1.0679	1.493	1.0829			1062577.0	1217311.0	categorical-6149-both_sexes-6	phecode-550.4-both_sexes	0.1341	0.0952	0.0226	0.0897	0.1671	0.0037	0.0576	2.9021
EUR	EUR	0.0099	0.0264	0.0055	0.0012	0.0493	0.0129	1.0661	1.0042	0.0111	0.0067	0.0024	0.0017	1.3929	1.0864	1.493	1.095			1062577.0	1217311.0	categorical-6149-both_sexes-6	phecode-558-both_sexes	0.1341	0.0439	0.0226	0.071	0.3951	5.1569e-15	0.0505	7.823
EUR	EUR	0.0102	0.0225	0.0064	0.0015	0.0493	0.0437	1.0661	1.0188	0.0111	0.0115	0.0024	0.0026	1.3929	1.2597	1.493	1.3468			1062577.0	1217311.0	categorical-6149-both_sexes-6	phecode-562-both_sexes	0.1341	0.0543	0.0226	0.0331	0.2192	2.4535e-12	0.0313	7.0059
EUR	EUR	0.0101	0.0229	0.0064	0.0015	0.0493	0.0437	1.0661	1.0199	0.0111	0.0115	0.0024	0.0026	1.3929	1.2631	1.493	1.3479			1062577.0	1217311.0	categorical-6149-both_sexes-6	phecode-562.1-both_sexes	0.1341	0.0573	0.0226	0.0331	0.2173	3.8697e-12	0.0313	6.9419
EUR	EUR	0.0141	0.0346	0.0062	0.0013	0.0493	0.0179	1.0661	1.0107	0.0111	0.0073	0.0024	0.0016	1.3929	1.1364	1.493	1.1452			1062577.0	1217311.0	categorical-6149-both_sexes-6	phecode-564-both_sexes	0.1341	0.0739	0.0226	0.0503	0.4741	2.5063e-29	0.0422	11.243
EUR	EUR	0.0094	0.039	0.0064	0.0015	0.0493	0.0191	1.0661	1.0223	0.0111	0.0099	0.0024	0.002	1.3929	1.1364	1.493	1.1862			1062577.0	1217311.0	categorical-6149-both_sexes-6	phecode-574-both_sexes	0.1341	0.1195	0.0226	0.0534	0.3055	3.2938e-08	0.0553	5.5251
EUR	EUR	0.0091	0.0364	0.0062	0.0015	0.0493	0.0175	1.0661	1.02	0.0111	0.0099	0.0024	0.0019	1.3929	1.1301	1.493	1.1686			1062577.0	1217311.0	categorical-6149-both_sexes-6	phecode-574.1-both_sexes	0.1341	0.1183	0.0226	0.0588	0.3097	1.3651e-08	0.0545	5.6777
EUR	EUR	0.0031	0.0099	0.0054	0.0011	0.0493	0.0095	1.0661	1.0009	0.0111	0.0074	0.0024	0.0013	1.3929	1.0741	1.493	1.0797			1062577.0	1217311.0	categorical-6149-both_sexes-6	phecode-594.1-both_sexes	0.1341	0.0115	0.0226	0.0929	0.1445	0.0065	0.0531	2.7229
EUR	EUR	0.0093	0.0295	0.0066	0.0015	0.0493	0.0087	1.0661	1.0034	0.0111	0.0075	0.0024	0.0015	1.3929	1.0649	1.493	1.0703			1062577.0	1217311.0	categorical-6149-both_sexes-6	phecode-714.1-both_sexes	0.1341	0.0482	0.0226	0.1062	0.4494	7.9101e-11	0.0691	6.5023
EUR	EUR	0.017	0.0489	0.0069	0.0017	0.0493	0.0357	1.0661	1.0322	0.0111	0.0084	0.0024	0.0019	1.3929	1.2831	1.493	1.3338			1062577.0	1217311.0	categorical-6149-both_sexes-6	phecode-716-both_sexes	0.1341	0.0965	0.0226	0.0251	0.4043	3.0365e-31	0.0348	11.6261
EUR	EUR	0.0121	0.0285	0.0061	0.0015	0.0493	0.0261	1.0661	1.0214	0.0111	0.0082	0.0024	0.0018	1.3929	1.1973	1.493	1.2313			1062577.0	1217311.0	categorical-6149-both_sexes-6	phecode-716.2-both_sexes	0.1341	0.0924	0.0226	0.0355	0.3383	4.45e-21	0.0359	9.4214
EUR	EUR	0.0169	0.0491	0.0069	0.0017	0.0493	0.0357	1.0661	1.032	0.0111	0.0083	0.0024	0.0019	1.3929	1.2831	1.493	1.3342			1062577.0	1217311.0	categorical-6149-both_sexes-6	phecode-716.9-both_sexes	0.1341	0.0958	0.0226	0.0249	0.4029	6.5195e-31	0.0349	11.5607
EUR	EUR	0.0057	0.0223	0.0059	0.0012	0.0493	0.0105	1.0661	1.0008	0.0111	0.0068	0.0024	0.0014	1.3929	1.0802	1.493	1.0882			1062577.0	1217311.0	categorical-6149-both_sexes-6	phecode-720-both_sexes	0.1341	0.0088	0.0226	0.0775	0.2524	1.2561e-06	0.0521	4.8466
EUR	EUR	0.0086	0.0256	0.0059	0.0012	0.0493	0.0089	1.0661	1.02	0.0111	0.0068	0.0024	0.0012	1.3929	1.0895	1.493	1.0947			1062577.0	1217311.0	categorical-6149-both_sexes-6	phecode-722-both_sexes	0.1341	0.2115	0.0226	0.0714	0.4096	3.2212e-13	0.0562	7.2848
EUR	EUR	0.0134	0.0148	0.0067	0.0015	0.0493	0.0166	1.0661	0.9969	0.0111	0.007	0.0024	0.0015	1.3929	1.1238	1.493	1.1351		Ratio < 0, possibly indicating GC correction	1062577.0	1217311.0	categorical-6149-both_sexes-6	phecode-726-both_sexes	0.1341		0.0226		0.4673	2.3278e-22	0.048	9.7264
EUR	EUR	0.0038	0.0133	0.006	0.0012	0.0493	0.0103	1.0662	0.9932	0.0111	0.0066	0.0024	0.0013	1.3929	1.071	1.493	1.0802		Ratio < 0, possibly indicating GC correction	1062577.0	1217311.0	categorical-6149-both_sexes-6	phecode-735.2-both_sexes	0.1342		0.0226		0.1685	0.0015	0.0531	3.1731
EUR	EUR	0.0036	0.006	0.0059	0.0012	0.0493	0.0149	1.0661	1.0058	0.0111	0.0083	0.0024	0.0016	1.3929	1.1113	1.493	1.1302			1062577.0	1217311.0	categorical-6149-both_sexes-6	phecode-735.3-both_sexes	0.1341	0.0448	0.0226	0.0638	0.1331	0.005	0.0474	2.8048
EUR	EUR	0.0149	0.0314	0.0086	0.0021	0.0493	0.0243	1.0661	1.024	0.0111	0.0115	0.0024	0.0028	1.3929	1.1843	1.493	1.2414			1062577.0	1217311.0	categorical-6149-both_sexes-6	phecode-740-both_sexes	0.1341	0.0992	0.0226	0.0477	0.4295	9.6885e-23	0.0438	9.8152
EUR	EUR	0.0111	0.0183	0.0076	0.0019	0.0493	0.0216	1.0661	1.0266	0.0111	0.0103	0.0024	0.0024	1.3929	1.1619	1.493	1.2105			1062577.0	1217311.0	categorical-6149-both_sexes-6	phecode-740.1-both_sexes	0.1341	0.1262	0.0226	0.0487	0.3402	9.8515e-13	0.0477	7.1326
EUR	EUR	0.0129	0.0359	0.0079	0.0019	0.0493	0.0158	1.0661	1.0022	0.0111	0.0094	0.0024	0.0022	1.3929	1.1207	1.493	1.1369			1062577.0	1217311.0	categorical-6149-both_sexes-6	phecode-740.9-both_sexes	0.1341	0.0164	0.0226	0.0685	0.4613	2.1633e-22	0.0474	9.7338
EUR	EUR	0.0034	0.0177	0.0057	0.0013	0.0493	0.0103	1.0661	1.0051	0.0111	0.0087	0.0024	0.0017	1.3929	1.0741	1.493	1.0945			1062577.0	1217311.0	categorical-6149-both_sexes-6	phecode-743.1-both_sexes	0.1341	0.054	0.0226	0.0921	0.1515	0.0109	0.0595	2.5456
EUR	EUR	0.0034	0.0179	0.0057	0.0013	0.0493	0.0102	1.0661	1.0045	0.0111	0.0087	0.0024	0.0017	1.3929	1.0741	1.493	1.0936			1062577.0	1217311.0	categorical-6149-both_sexes-6	phecode-743.11-both_sexes	0.1341	0.0483	0.0226	0.0932	0.1496	0.0121	0.0596	2.5097
EUR	EUR	0.0128	0.0386	0.0059	0.0013	0.0493	0.0157	1.0661	1.0187	0.0111	0.0074	0.0024	0.0015	1.3929	1.1428	1.493	1.1525			1062577.0	1217311.0	categorical-6149-both_sexes-6	phecode-760-both_sexes	0.1341	0.1226	0.0226	0.0488	0.4599	2.4283e-26	0.0433	10.6191
EUR	EUR	0.0116	0.0553	0.0053	0.0012	0.0493	0.0196	1.0661	1.0135	0.0111	0.008	0.0024	0.0016	1.3929	1.1459	1.493	1.1796			1062577.0	1217311.0	categorical-6149-both_sexes-6	phecode-785-both_sexes	0.1341	0.0753	0.0226	0.0447	0.3734	1.2419e-23	0.0373	10.0203
EUR	EUR	0.0056	0.0209	0.0059	0.0012	0.0493	0.009	1.0661	1.0099	0.0111	0.0074	0.0024	0.0014	1.3929	1.0772	1.493	1.0861			1062577.0	1217311.0	categorical-6149-both_sexes-6	phecode-788-both_sexes	0.1341	0.1144	0.0226	0.0859	0.2663	3.4473e-06	0.0574	4.6422
EUR	EUR	0.0075	0.0123	0.0057	0.0012	0.0493	0.0156	1.0661	1.0125	0.0111	0.0076	0.0024	0.0017	1.3929	1.1238	1.493	1.147			1062577.0	1217311.0	categorical-6149-both_sexes-6	phecode-835-both_sexes	0.1341	0.0847	0.0226	0.052	0.2703	2.2133e-09	0.0452	5.9813
EUR	EUR	0.0076	0.0305	0.0062	0.0013	0.0493	0.0125	1.0661	1.0137	0.0111	0.0075	0.0024	0.0014	1.3929	1.0988	1.493	1.1179			1062577.0	1217311.0	categorical-6149-both_sexes-6	phecode-960-both_sexes	0.1341	0.1158	0.0226	0.0632	0.3049	3.4457e-10	0.0486	6.2773
EUR	EUR	0.008	0.027	0.0064	0.0013	0.0493	0.0115	1.0661	1.0068	0.0111	0.0074	0.0024	0.0014	1.3929	1.0926	1.493	1.1026			1062577.0	1217311.0	categorical-6149-both_sexes-6	phecode-960.2-both_sexes	0.1341	0.0659	0.0226	0.0726	0.3373	1.037e-10	0.0522	6.4615
EUR	EUR	0.0075	0.0147	0.006	0.0011	0.0493	0.009	1.0666	1.0139	0.011	0.0067	0.0024	0.0012	1.3929	1.0864	1.4934	1.091			1062577.0	1217311.0	categorical-6149-both_sexes-6	prescriptions-GABA_agonist|sedative-both_sexes	0.1349	0.153	0.0224	0.0732	0.3531	4.1131e-10	0.0565	6.2497
EUR	EUR	0.0095	0.0331	0.0058	0.0012	0.0494	0.0103	1.0659	1.0348	0.0114	0.0071	0.0025	0.0013	1.3929	1.1144	1.4934	1.1226			1062577.0	1217311.0	categorical-6149-both_sexes-6	prescriptions-SSRI|selective_serotonin_re-uptake_inhibitor-both_sexes	0.1337	0.2839	0.0231	0.0576	0.4204	1.5796e-15	0.0527	7.9706
EUR	EUR	0.0122	0.0359	0.007	0.0013	0.0493	0.0157	1.0661	1.0571	0.0111	0.0086	0.0024	0.0018	1.3929	1.1619	1.493	1.194			1062577.0	1217311.0	categorical-6149-both_sexes-6	prescriptions-albuterol-both_sexes	0.1341	0.2944	0.0226	0.0441	0.4375	6.1782e-20	0.0479	9.1412
EUR	EUR	0.0056	0.0146	0.0065	0.0013	0.0493	0.0067	1.0661	1.0162	0.0111	0.007	0.0024	0.0011	1.3929	1.071	1.493	1.0739			1062577.0	1217311.0	categorical-6149-both_sexes-6	prescriptions-alpha1-antagonist|alpha_blocker-both_sexes	0.1341	0.2195	0.0226	0.0942	0.3102	9.5127e-06	0.0701	4.428
EUR	EUR	0.0072	0.0197	0.0054	0.0011	0.0493	0.0058	1.0661	1.063	0.0111	0.0069	0.0024	0.0012	1.3929	1.1113	1.493	1.1123			1062577.0	1217311.0	categorical-6149-both_sexes-6	prescriptions-amoxicillin_clavulanic_acid-both_sexes	0.1341	0.5612	0.0226	0.0616	0.427	1.5998e-08	0.0756	5.6505
EUR	EUR	0.0126	0.0258	0.0066	0.0014	0.0493	0.0088	1.0661	1.0192	0.0111	0.0073	0.0024	0.0012	1.3929	1.0926	1.493	1.0949			1062577.0	1217311.0	categorical-6149-both_sexes-6	prescriptions-anticonvulsant|voltage-gated_calcium_channel_inhibitor|neuropathy-both_sexes	0.1341	0.2026	0.0226	0.0774	0.6055	2.0525e-22	0.0622	9.7392
EUR	EUR	0.0153	0.0712	0.0068	0.0015	0.0493	0.0142	1.0661	1.0868	0.0111	0.0082	0.0024	0.0015	1.3929	1.1973	1.493	1.2079			1062577.0	1217311.0	categorical-6149-both_sexes-6	prescriptions-antipyretic-both_sexes	0.1341	0.4174	0.0226	0.0396	0.5797	1.5108e-31	0.0496	11.6856
EUR	EUR	0.0063	0.0182	0.006	0.0011	0.0493	0.008	1.0661	1.0292	0.0111	0.0075	0.0024	0.0013	1.3929	1.0895	1.493	1.0998			1062577.0	1217311.0	categorical-6149-both_sexes-6	prescriptions-antispasmodic-both_sexes	0.1341	0.2927	0.0226	0.0754	0.3163	3.8992e-08	0.0576	5.4954
EUR	EUR	0.0084	0.0342	0.0076	0.0016	0.0493	0.0224	1.0661	1.056	0.0111	0.0085	0.0024	0.0019	1.3929	1.207	1.493	1.2493			1062577.0	1217311.0	categorical-6149-both_sexes-6	prescriptions-bendroflumethiazide-both_sexes	0.1341	0.2246	0.0226	0.0343	0.2527	1.0741e-08	0.0442	5.7186
EUR	EUR	0.0072	0.0197	0.0054	0.0011	0.0493	0.0058	1.0661	1.063	0.0111	0.0069	0.0024	0.0012	1.3929	1.1113	1.493	1.1123			1062577.0	1217311.0	categorical-6149-both_sexes-6	prescriptions-beta-lactam_antibiotic|beta-lactamase_inhibitor|antibiotic-both_sexes	0.1341	0.5612	0.0226	0.0617	0.427	1.5998e-08	0.0756	5.6505
EUR	EUR	0.0122	0.0359	0.007	0.0013	0.0493	0.0157	1.0661	1.0571	0.0111	0.0086	0.0024	0.0018	1.3929	1.1619	1.493	1.194			1062577.0	1217311.0	categorical-6149-both_sexes-6	prescriptions-beta2-agonist|bronchodilator|asthma-both_sexes	0.1341	0.2944	0.0226	0.0441	0.4375	6.1781e-20	0.0479	9.1412
EUR	EUR	0.0102	0.0454	0.006	0.0012	0.0493	0.0189	1.0661	1.0408	0.0111	0.0086	0.0024	0.0015	1.3929	1.1811	1.493	1.2031			1062577.0	1217311.0	categorical-6149-both_sexes-6	prescriptions-biguanides|diabetes-both_sexes	0.1341	0.2008	0.0226	0.0425	0.3328	2.2685e-18	0.0381	8.7431
EUR	EUR	0.007	0.0313	0.0058	0.0012	0.0493	0.0094	1.0661	1.0293	0.0111	0.0071	0.0024	0.0015	1.3929	1.105	1.493	1.1097			1062577.0	1217311.0	categorical-6149-both_sexes-6	prescriptions-citalopram-both_sexes	0.1341	0.2668	0.0226	0.0649	0.3235	5.3692e-08	0.0595	5.4386
EUR	EUR	0.0096	0.0319	0.0059	0.0012	0.0493	0.0071	1.0661	1.044	0.0111	0.0076	0.0024	0.0014	1.3929	1.0957	1.493	1.1055			1062577.0	1217311.0	categorical-6149-both_sexes-6	prescriptions-clarithromycin-both_sexes	0.1341	0.4167	0.0226	0.072	0.513	2.7102e-12	0.0734	6.992
EUR	EUR	0.0066	0.0209	0.0061	0.0013	0.0493	0.0075	1.0661	1.0446	0.0111	0.0081	0.0024	0.0013	1.3929	1.1082	1.493	1.1088			1062577.0	1217311.0	categorical-6149-both_sexes-6	prescriptions-corticosteroid|aminoglycoside_antibiotic|antibiotic-both_sexes	0.1341	0.4097	0.0226	0.0749	0.3425	1.5557e-07	0.0653	5.2458
EUR	EUR	0.0066	0.0209	0.0061	0.0013	0.0493	0.0075	1.0661	1.0446	0.0111	0.0081	0.0024	0.0013	1.3929	1.1082	1.493	1.1088			1062577.0	1217311.0	categorical-6149-both_sexes-6	prescriptions-dexamethasone_acetic_acid_neomycin-both_sexes	0.1341	0.4097	0.0226	0.0749	0.3425	1.5556e-07	0.0653	5.2458
EUR	EUR	0.0083	0.0174	0.0064	0.0012	0.0493	0.0089	1.0661	1.0466	0.0111	0.007	0.0024	0.0012	1.3929	1.1301	1.493	1.1249			1062577.0	1217311.0	categorical-6149-both_sexes-6	prescriptions-diazepam-both_sexes	0.1341	0.3734	0.0226	0.0564	0.3977	4.6525e-13	0.055	7.2351
EUR	EUR	0.0062	0.0123	0.007	0.0014	0.0493	0.008	1.0661	1.0103	0.0111	0.0069	0.0024	0.0012	1.3929	1.0741	1.493	1.0789			1062577.0	1217311.0	categorical-6149-both_sexes-6	prescriptions-doxazosin-both_sexes	0.1341	0.1303	0.0226	0.0878	0.3132	1.7989e-06	0.0656	4.7748
EUR	EUR	0.0095	0.0331	0.0057	0.0012	0.0493	0.0103	1.0661	1.0349	0.0111	0.0068	0.0024	0.0013	1.3929	1.1144	1.493	1.123			1062577.0	1217311.0	categorical-6149-both_sexes-6	prescriptions-fluoxetine-both_sexes	0.1341	0.2835	0.0226	0.0555	0.4191	2.2635e-15	0.0529	7.926
EUR	EUR	0.0126	0.0258	0.0066	0.0014	0.0493	0.0088	1.0661	1.0192	0.0111	0.0073	0.0024	0.0012	1.3929	1.0926	1.493	1.0949			1062577.0	1217311.0	categorical-6149-both_sexes-6	prescriptions-gabapentin-both_sexes	0.1341	0.2026	0.0226	0.0774	0.6055	2.0524e-22	0.0622	9.7392
EUR	EUR	0.0051	0.0231	0.0054	0.001	0.0493	0.0068	1.0661	1.061	0.0111	0.007	0.0024	0.0012	1.3929	1.1175	1.493	1.1183			1062577.0	1217311.0	categorical-6149-both_sexes-6	prescriptions-hydrocortisone-both_sexes	0.1341	0.5159	0.0226	0.0593	0.2784	4.2126e-06	0.0605	4.6006
EUR	EUR	0.0175	1.0072	0.008	0.0016	0.0175	0.0175	1.0072	1.0072	0.008	0.008	0.0016	0.0016	1.1207	1.1207	1.155	1.155			1062577.0	1217311.0	categorical-6150-both_sexes-1	categorical-6150-both_sexes-1	0.0464	0.0464	0.0515	0.0515	1.0	0.0	4.0652e-08	24598819.081
EUR	EUR	-0.0272	-0.2307	0.0087	0.0019	0.0175	0.1078	1.0072	1.1075	0.008	0.0196	0.0016	0.0048	1.1207	1.6448	1.155	2.0617			1062577.0	1217311.0	categorical-6150-both_sexes-1	categorical-6150-both_sexes-100	0.0464	0.1013	0.0515	0.0185	-0.627	2.0749e-79	0.0332	-18.8684
EUR	EUR	0.0183	0.3338	0.0063	0.0015	0.0175	0.0197	1.0072	1.0229	0.008	0.0076	0.0016	0.0017	1.1207	1.1587	1.155	1.1887			1062577.0	1217311.0	categorical-6150-both_sexes-1	categorical-6150-both_sexes-2	0.0464	0.1211	0.0515	0.0404	0.9861	8.2488e-138	0.0395	24.988
EUR	EUR	0.0234	0.0784	0.0084	0.0018	0.0175	0.1085	1.0072	1.1083	0.008	0.0203	0.0016	0.005	1.1207	1.6448	1.155	2.0743			1062577.0	1217311.0	categorical-6150-both_sexes-1	categorical-6150-both_sexes-4	0.0464	0.1008	0.0515	0.0189	0.5373	1.271e-46	0.0375	14.3378
EUR	EUR	0.0007	0.0035	0.0048	0.0009	0.0175	0.0084	1.0072	1.0051	0.008	0.0072	0.0016	0.0014	1.1207	1.0741	1.155	1.0746			1062577.0	1217311.0	categorical-6150-both_sexes-1	categorical-6151-both_sexes-7	0.0464	0.068	0.0515	0.096	0.0591	0.4464	0.0776	0.7614
EUR	EUR	-0.0018	0.0016	0.0067	0.0013	0.0175	0.0657	1.0072	1.0987	0.008	0.0201	0.0016	0.0057	1.1207	1.3824	1.155	1.6665			1062577.0	1217311.0	categorical-6150-both_sexes-1	categorical-6152-both_sexes-100	0.0464	0.1481	0.0515	0.0302	-0.054	0.1727	0.0396	-1.3636
EUR	EUR	0.0046	-0.0022	0.0061	0.0013	0.0174	0.0491	1.0073	1.0734	0.008	0.0177	0.0016	0.0048	1.1207	1.3068	1.1547	1.5029			1062577.0	1217311.0	categorical-6150-both_sexes-1	categorical-6152-both_sexes-8	0.0473	0.146	0.0519	0.0352	0.1564	0.0003	0.0434	3.6083
EUR	EUR	-0.0169	-0.1455	0.0062	0.0014	0.0175	0.0529	1.0072	1.0502	0.008	0.0097	0.0016	0.0024	1.1207	1.421	1.155	1.4887			1062577.0	1217311.0	categorical-6150-both_sexes-1	categorical-6154-both_sexes-100	0.0464	0.1027	0.0515	0.0198	-0.5551	2.246e-46	0.0388	-14.2982
EUR	EUR	0.003	-0.0224	0.0052	0.001	0.0175	0.0194	1.0072	1.0125	0.008	0.0073	0.0016	0.0015	1.1207	1.1619	1.155	1.1726			1062577.0	1217311.0	categorical-6150-both_sexes-1	categorical-6154-both_sexes-2	0.0464	0.0724	0.0515	0.0424	0.1605	0.005	0.0572	2.8061
EUR	EUR	0.0073	0.019	0.0063	0.0013	0.0175	0.0406	1.0072	1.0389	0.008	0.0091	0.0016	0.0022	1.1207	1.3203	1.155	1.3843			1062577.0	1217311.0	categorical-6150-both_sexes-1	categorical-6154-both_sexes-3	0.0464	0.1011	0.0515	0.0237	0.276	1.0075e-08	0.0482	5.7295
EUR	EUR	0.0079	0.0662	0.0056	0.0011	0.0175	0.0194	1.0072	1.026	0.008	0.0069	0.0016	0.0014	1.1207	1.1715	1.155	1.1866			1062577.0	1217311.0	categorical-6150-both_sexes-1	categorical-6154-both_sexes-5	0.0464	0.1394	0.0515	0.0371	0.4315	9.0311e-15	0.0557	7.7522
EUR	EUR	0.002	0.0069	0.0052	0.0011	0.0175	0.0271	1.0072	1.0173	0.008	0.0082	0.0016	0.0016	1.1207	1.2234	1.155	1.2482			1062577.0	1217311.0	categorical-6150-both_sexes-1	categorical-6155-both_sexes-100	0.0464	0.0698	0.0515	0.0332	0.0919	0.0833	0.0531	1.7317
EUR	EUR	0.0068	0.037	0.0057	0.0012	0.0175	0.0304	1.0072	1.044	0.008	0.0087	0.0016	0.0017	1.1207	1.2664	1.155	1.3025			1062577.0	1217311.0	categorical-6150-both_sexes-1	categorical-6159-both_sexes-3	0.0464	0.1455	0.0515	0.0289	0.2938	1.0234e-09	0.0481	6.1057
EUR	EUR	0.0049	0.0334	0.0053	0.0011	0.0175	0.018	1.0072	1.0241	0.008	0.0082	0.0016	0.0015	1.1207	1.1587	1.155	1.177			1062577.0	1217311.0	categorical-6150-both_sexes-1	categorical-6159-both_sexes-5	0.0464	0.136	0.0515	0.0462	0.2765	4.986e-06	0.0606	4.5654
EUR	EUR	0.0061	0.0285	0.0055	0.001	0.0175	0.0107	1.0072	1.0036	0.008	0.0065	0.0016	0.0012	1.1207	1.0895	1.155	1.0949			1062577.0	1217311.0	categorical-6150-both_sexes-1	categorical-6159-both_sexes-8	0.0464	0.0378	0.0515	0.0681	0.4438	1.401e-09	0.0733	6.0554
EUR	EUR	-0.005	-0.0146	0.0059	0.0012	0.0175	0.0323	1.0072	1.0317	0.008	0.0085	0.0016	0.0017	1.1207	1.2597	1.155	1.3029			1062577.0	1217311.0	categorical-6150-both_sexes-1	categorical-6160-both_sexes-1	0.0464	0.1047	0.0515	0.0281	-0.2126	1.3065e-05	0.0488	-4.359
EUR	EUR	0.0046	0.0208	0.0062	0.0012	0.0175	0.0325	1.0072	1.0351	0.008	0.0086	0.0016	0.0018	1.1207	1.2664	1.155	1.3132			1062577.0	1217311.0	categorical-6150-both_sexes-1	categorical-6160-both_sexes-100	0.0464	0.112	0.0515	0.0274	0.1915	0.0001	0.0497	3.853
EUR	EUR	0.0029	-0.0021	0.0058	0.001	0.0175	0.0332	1.0072	1.0296	0.008	0.0082	0.0016	0.0017	1.1207	1.2631	1.155	1.3165			1062577.0	1217311.0	categorical-6150-both_sexes-1	categorical-6160-both_sexes-2	0.0464	0.0934	0.0515	0.0258	0.1222	0.0038	0.0422	2.894
EUR	EUR	-0.0061	-0.01	0.0056	0.0012	0.0175	0.045	1.0072	1.0566	0.008	0.0089	0.0016	0.0023	1.1207	1.3719	1.155	1.4432			1062577.0	1217311.0	categorical-6150-both_sexes-1	categorical-6160-both_sexes-3	0.0464	0.1277	0.0515	0.0201	-0.2159	1.204e-07	0.0408	-5.2929
EUR	EUR	-0.0045	-0.0165	0.0054	0.0011	0.0175	0.0158	1.0072	1.0051	0.008	0.0078	0.0016	0.0015	1.1207	1.1238	1.155	1.1435			1062577.0	1217311.0	categorical-6150-both_sexes-1	categorical-6160-both_sexes-4	0.0464	0.0353	0.0515	0.0544	-0.2719	6.0866e-06	0.0601	-4.5234
EUR	EUR	-0.0033	-0.0124	0.0055	0.001	0.0175	0.0206	1.0072	1.0262	0.008	0.0074	0.0016	0.0015	1.1207	1.1843	1.155	1.2033			1062577.0	1217311.0	categorical-6150-both_sexes-1	categorical-6160-both_sexes-5	0.0464	0.1289	0.0515	0.0364	-0.1761	0.0014	0.0551	-3.1953
EUR	EUR	-0.0052	-0.0245	0.0056	0.0011	0.0175	0.0292	1.0072	1.0527	0.008	0.0095	0.0016	0.0021	1.1207	1.2597	1.155	1.2992			1062577.0	1217311.0	categorical-6150-both_sexes-1	categorical-6162-both_sexes-2	0.0464	0.176	0.0515	0.0318	-0.2311	2.2513e-06	0.0489	-4.7294
EUR	EUR	-0.006	-0.0341	0.0057	0.0011	0.0175	0.0252	1.0072	1.027	0.008	0.0075	0.0016	0.0016	1.1207	1.2136	1.155	1.2397			1062577.0	1217311.0	categorical-6150-both_sexes-1	categorical-6162-both_sexes-4	0.0464	0.1125	0.0515	0.0312	-0.2882	4.1204e-08	0.0525	-5.4856
EUR	EUR	0.0083	0.042	0.0056	0.001	0.0175	0.0216	1.0072	1.0335	0.008	0.0075	0.0016	0.0015	1.1207	1.1843	1.155	1.2143			1062577.0	1217311.0	categorical-6150-both_sexes-1	categorical-6164-both_sexes-100	0.0464	0.1562	0.0515	0.035	0.4268	1.959e-15	0.0537	7.9439
EUR	EUR	-0.0078	-0.0303	0.0055	0.0012	0.0175	0.0422	1.0072	1.0439	0.008	0.01	0.0016	0.0021	1.1207	1.3374	1.155	1.4058			1062577.0	1217311.0	categorical-6150-both_sexes-1	categorical-6164-both_sexes-2	0.0464	0.1081	0.0515	0.0246	-0.2856	3.2248e-11	0.043	-6.6359
EUR	EUR	-0.0064	-0.028	0.005	0.001	0.0175	0.0234	1.0072	1.0274	0.008	0.0076	0.0016	0.0014	1.1207	1.1973	1.155	1.2247			1062577.0	1217311.0	categorical-6150-both_sexes-1	categorical-6164-both_sexes-3	0.0464	0.122	0.0515	0.0339	-0.3185	4.7545e-10	0.0512	-6.227
EUR	EUR	-0.0044	-0.0274	0.0055	0.0011	0.0175	0.0358	1.0072	1.025	0.008	0.0085	0.0016	0.0018	1.1207	1.2865	1.155	1.3301			1062577.0	1217311.0	categorical-6150-both_sexes-1	categorical-6164-both_sexes-4	0.0464	0.0759	0.0515	0.0258	-0.1762	5.6862e-05	0.0438	-4.0255
EUR	EUR	-0.0046	-0.0395	0.0056	0.0011	0.0175	0.03	1.0072	1.0333	0.008	0.0078	0.0016	0.0017	1.1207	1.2431	1.155	1.2889			1062577.0	1217311.0	categorical-6150-both_sexes-1	categorical-6164-both_sexes-5	0.0464	0.1153	0.0515	0.0271	-0.2018	1.071e-05	0.0458	-4.4023
EUR	EUR	-0.0024	-0.0007	0.0053	0.0011	0.0175	0.0229	1.0073	1.0263	0.008	0.0077	0.0016	0.0017	1.1207	1.2005	1.1551	1.2227			1062577.0	1217311.0	categorical-6150-both_sexes-1	categorical-6179-both_sexes-1	0.0468	0.1181	0.0514	0.0347	-0.1178	0.0252	0.0526	-2.2387
EUR	EUR	0.0037	0.0091	0.0055	0.001	0.0175	0.0264	1.0071	1.036	0.0078	0.0082	0.0016	0.002	1.1207	1.2365	1.1551	1.263			1062577.0	1217311.0	categorical-6150-both_sexes-1	categorical-6179-both_sexes-100	0.046	0.1371	0.0504	0.0313	0.1727	0.0005	0.0496	3.4855
EUR	EUR	-0.0026	-0.0365	0.0054	0.001	0.0175	0.0211	1.0072	1.019	0.008	0.0076	0.0016	0.0017	1.1207	1.1747	1.155	1.1955			1062577.0	1217311.0	categorical-6150-both_sexes-1	categorical-6179-both_sexes-2	0.0464	0.0973	0.0515	0.039	-0.138	0.0058	0.05	-2.7585
EUR	EUR	-0.0013	-0.0302	0.0051	0.001	0.0175	0.0119	1.0072	1.0229	0.008	0.0066	0.0016	0.0013	1.1207	1.1113	1.155	1.1227			1062577.0	1217311.0	categorical-6150-both_sexes-1	categorical-670-both_sexes-1	0.0464	0.1865	0.0515	0.0541	-0.0901	0.169	0.0655	-1.3753
EUR	EUR	-0.0058	-0.0416	0.0054	0.0011	0.0175	0.0286	1.0072	1.0264	0.008	0.009	0.0016	0.0017	1.1207	1.2431	1.155	1.2638			1062577.0	1217311.0	categorical-6150-both_sexes-1	categorical-680-both_sexes-1	0.0464	0.1001	0.0515	0.0342	-0.261	1.0507e-07	0.0491	-5.3177
EUR	EUR	0.0085	0.0723	0.0051	0.0011	0.0175	0.0305	1.0072	1.0565	0.008	0.0086	0.0016	0.0018	1.1207	1.2865	1.155	1.314			1062577.0	1217311.0	categorical-6150-both_sexes-1	categorical-680-both_sexes-3	0.0464	0.1801	0.0515	0.0275	0.3661	6.1298e-16	0.0453	8.0867
EUR	EUR	0.0063	-0.0707	0.0067	0.0016	0.0175	0.1413	1.0072	1.2172	0.008	0.0343	0.0016	0.0117	1.1207	1.7965	1.155	2.3697			1062577.0	1217311.0	categorical-6150-both_sexes-1	continuous-102-both_sexes-irnt	0.0464	0.1586	0.0515	0.0251	0.1275	0.0001	0.0332	3.8461
EUR	EUR	0.0102	0.0158	0.0055	0.0012	0.0175	0.0761	1.0072	1.0566	0.008	0.011	0.0016	0.0033	1.1207	1.5144	1.155	1.6414			1062577.0	1217311.0	categorical-6150-both_sexes-1	continuous-1050-both_sexes	0.0464	0.0882	0.0515	0.0172	0.2795	6.6194e-16	0.0346	8.0773
EUR	EUR	0.014	0.0413	0.0071	0.0016	0.0175	0.1091	1.0072	1.0939	0.008	0.0138	0.0016	0.004	1.1207	1.7609	1.155	1.9929			1062577.0	1217311.0	categorical-6150-both_sexes-1	continuous-1070-both_sexes	0.0464	0.0946	0.0515	0.0139	0.321	8.123e-20	0.0352	9.1115
EUR	EUR	0.0046	-0.0009	0.0055	0.0012	0.0175	0.0509	1.0072	1.0764	0.008	0.0104	0.0016	0.0025	1.1207	1.4245	1.155	1.5112			1062577.0	1217311.0	categorical-6150-both_sexes-1	continuous-1110-both_sexes	0.0464	0.1495	0.0515	0.0204	0.1556	0.0002	0.0413	3.7664
EUR	EUR	0.0083	0.0066	0.0056	0.0012	0.0175	0.0431	1.0072	1.0432	0.008	0.0086	0.0016	0.0024	1.1207	1.3101	1.155	1.3545			1062577.0	1217311.0	categorical-6150-both_sexes-1	continuous-1120-both_sexes	0.0464	0.1219	0.0515	0.0244	0.3027	2.3716e-12	0.0432	7.0107
EUR	EUR	-0.0014	-0.0016	0.0053	0.001	0.0175	0.0133	1.0072	1.0078	0.008	0.0067	0.0016	0.0015	1.1207	1.0926	1.155	1.1015			1062577.0	1217311.0	categorical-6150-both_sexes-1	continuous-1140-both_sexes	0.0464	0.0771	0.0515	0.0661	-0.0937	0.1519	0.0654	-1.4328
EUR	EUR	-0.0042	-0.0203	0.0064	0.0014	0.0175	0.0717	1.0072	1.0563	0.008	0.0102	0.0016	0.0032	1.1207	1.5035	1.155	1.6608			1062577.0	1217311.0	categorical-6150-both_sexes-1	continuous-1160-both_sexes	0.0464	0.0851	0.0515	0.0154	-0.1185	0.0027	0.0395	-2.9964
EUR	EUR	-0.001	-0.0069	0.0066	0.0015	0.0175	0.111	1.0072	1.1569	0.008	0.0142	0.0016	0.0042	1.1207	1.7569	1.155	2.0077			1062577.0	1217311.0	categorical-6150-both_sexes-1	continuous-1180-both_sexes	0.0464	0.1557	0.0515	0.0141	-0.0236	0.4962	0.0347	-0.6804
EUR	EUR	0.0024	0.0429	0.0063	0.0012	0.0175	0.049	1.0072	1.0462	0.008	0.0102	0.0016	0.0025	1.1207	1.3789	1.155	1.4599			1062577.0	1217311.0	categorical-6150-both_sexes-1	continuous-1220-both_sexes	0.0464	0.1004	0.0515	0.0223	0.081	0.0378	0.039	2.0775
EUR	EUR	0.0101	0.0237	0.0058	0.0012	0.0175	0.0567	1.0072	1.0382	0.008	0.0109	0.0016	0.0026	1.1207	1.421	1.155	1.5256			1062577.0	1217311.0	categorical-6150-both_sexes-1	continuous-1239-both_sexes	0.0464	0.0727	0.0515	0.0208	0.3209	9.8766e-18	0.0374	8.5754
EUR	EUR	-0.0071	-0.0536	0.0064	0.0015	0.0175	0.0879	1.0072	1.1112	0.008	0.0127	0.0016	0.0039	1.1207	1.607	1.155	1.8088			1062577.0	1217311.0	categorical-6150-both_sexes-1	continuous-1249-both_sexes	0.0464	0.1375	0.0515	0.0158	-0.1814	1.7536e-06	0.0379	-4.7799
EUR	EUR	0.0052	0.0231	0.0057	0.0011	0.0175	0.0107	1.0072	1.0155	0.008	0.0072	0.0016	0.0015	1.1207	1.0926	1.155	1.1006			1062577.0	1217311.0	categorical-6150-both_sexes-1	continuous-1259-both_sexes	0.0464	0.154	0.0515	0.0715	0.3834	5.2891e-07	0.0765	5.0155
EUR	EUR	0.0064	0.0268	0.0051	0.001	0.0175	0.0107	1.0072	1.0114	0.008	0.0073	0.0016	0.0014	1.1207	1.0957	1.155	1.0938			1062577.0	1217311.0	categorical-6150-both_sexes-1	continuous-1269-both_sexes	0.0464	0.122	0.0515	0.0774	0.4712	2.906e-11	0.0708	6.6513
EUR	EUR	0.0037	-0.0121	0.0054	0.0012	0.0175	0.0389	1.0072	1.0441	0.008	0.0081	0.0016	0.0019	1.1207	1.3101	1.155	1.3702			1062577.0	1217311.0	categorical-6150-both_sexes-1	continuous-1289-both_sexes	0.0464	0.1191	0.0515	0.022	0.1411	0.0025	0.0466	3.0256
EUR	EUR	-0.0008	-0.0153	0.006	0.0013	0.0175	0.0451	1.0072	1.0314	0.008	0.0095	0.0016	0.0024	1.1207	1.3068	1.155	1.3904			1062577.0	1217311.0	categorical-6150-both_sexes-1	continuous-1299-both_sexes	0.0464	0.0805	0.0515	0.0243	-0.0273	0.547	0.0454	-0.6023
EUR	EUR	-0.0028	0.011	0.0062	0.0013	0.0175	0.0667	1.0072	1.032	0.008	0.0128	0.0016	0.0034	1.1207	1.4602	1.155	1.6147			1062577.0	1217311.0	categorical-6150-both_sexes-1	continuous-1329-both_sexes	0.0464	0.052	0.0515	0.0208	-0.0807	0.0387	0.0391	-2.0674
EUR	EUR	0.0002	0.0083	0.0054	0.0011	0.0175	0.0282	1.0072	1.0216	0.008	0.0088	0.0016	0.0018	1.1207	1.2234	1.155	1.2654			1062577.0	1217311.0	categorical-6150-both_sexes-1	continuous-1339-both_sexes	0.0464	0.0816	0.0515	0.0333	0.0102	0.8407	0.0509	0.201
EUR	EUR	0.0013	4.0295e-05	0.0056	0.0011	0.0175	0.0453	1.0072	1.0515	0.008	0.0118	0.0016	0.0029	1.1207	1.365	1.155	1.4514			1062577.0	1217311.0	categorical-6150-both_sexes-1	continuous-1349-both_sexes	0.0464	0.1141	0.0515	0.0261	0.0477	0.2274	0.0395	1.207
EUR	EUR	0.0208	0.1133	0.0069	0.0016	0.0175	0.0659	1.0072	1.0502	0.008	0.0105	0.0016	0.0024	1.1207	1.5035	1.155	1.6102			1062577.0	1217311.0	categorical-6150-both_sexes-1	continuous-135-both_sexes	0.0464	0.0822	0.0515	0.0173	0.6119	2.892e-64	0.0361	16.926
EUR	EUR	0.0074	0.063	0.0062	0.0012	0.0175	0.0397	1.0072	1.0661	0.008	0.0091	0.0016	0.002	1.1207	1.3512	1.155	1.4063			1062577.0	1217311.0	categorical-6150-both_sexes-1	continuous-136-both_sexes	0.0464	0.1626	0.0515	0.0225	0.2824	6.3296e-11	0.0432	6.5357
EUR	EUR	0.022	0.1539	0.0067	0.0015	0.0175	0.0677	1.0072	1.0573	0.008	0.01	0.0016	0.0025	1.1207	1.5071	1.155	1.6352			1062577.0	1217311.0	categorical-6150-both_sexes-1	continuous-137-both_sexes	0.0464	0.0902	0.0515	0.0158	0.6389	4.4249e-70	0.0361	17.697
EUR	EUR	-0.01	-0.0583	0.0064	0.0014	0.0175	0.0627	1.0072	1.0841	0.008	0.0122	0.0016	0.0031	1.1207	1.4998	1.155	1.621			1062577.0	1217311.0	categorical-6150-both_sexes-1	continuous-1408-both_sexes	0.0464	0.1354	0.0515	0.0197	-0.303	1.3006e-14	0.0393	-7.7058
EUR	EUR	-0.0026	0.0127	0.0055	0.0012	0.0175	0.0506	1.0072	1.0416	0.008	0.0099	0.0016	0.0025	1.1207	1.3894	1.155	1.4646			1062577.0	1217311.0	categorical-6150-both_sexes-1	continuous-1438-both_sexes-irnt	0.0464	0.0896	0.0515	0.0214	-0.0869	0.0266	0.0392	-2.2173
EUR	EUR	-0.0082	-0.0097	0.0054	0.0012	0.0175	0.061	1.0072	1.0489	0.008	0.0116	0.0016	0.0027	1.1207	1.4316	1.155	1.5393			1062577.0	1217311.0	categorical-6150-both_sexes-1	continuous-1458-both_sexes	0.0464	0.0907	0.0515	0.0214	-0.2508	8.5354e-12	0.0367	-6.8293
EUR	EUR	0.0032	0.0035	0.0067	0.0014	0.0175	0.0865	1.0072	1.0338	0.008	0.0136	0.0016	0.0043	1.1207	1.5622	1.155	1.7755			1062577.0	1217311.0	categorical-6150-both_sexes-1	continuous-1478-both_sexes	0.0464	0.0436	0.0515	0.0176	0.0835	0.0214	0.0363	2.3005
EUR	EUR	-0.0012	0.0138	0.0061	0.0013	0.0175	0.0564	1.0072	1.0612	0.008	0.0115	0.0016	0.0034	1.1207	1.4175	1.155	1.5364			1062577.0	1217311.0	categorical-6150-both_sexes-1	continuous-1488-both_sexes-irnt	0.0464	0.1142	0.0515	0.0214	-0.0386	0.3454	0.0409	-0.9436
EUR	EUR	-0.0012	-0.0114	0.0061	0.0013	0.0175	0.0495	1.0072	1.0409	0.008	0.011	0.0016	0.0037	1.1207	1.3443	1.155	1.4355			1062577.0	1217311.0	categorical-6150-both_sexes-1	continuous-1498-both_sexes	0.0464	0.0939	0.0515	0.0253	-0.0422	0.3305	0.0434	-0.9732
EUR	EUR	5.8091e-05	0.0114	0.006	0.0014	0.0175	0.0786	1.0072	1.0549	0.008	0.0112	0.0016	0.0034	1.1207	1.5548	1.155	1.7291			1062577.0	1217311.0	categorical-6150-both_sexes-1	continuous-1518-both_sexes	0.0464	0.0754	0.0515	0.0154	0.0016	0.9661	0.0369	0.0425
EUR	EUR	0.0021	-0.0062	0.0057	0.0012	0.0175	0.0623	1.0072	1.0481	0.008	0.01	0.0016	0.0031	1.1207	1.4423	1.155	1.5326			1062577.0	1217311.0	categorical-6150-both_sexes-1	continuous-1528-both_sexes	0.0464	0.0902	0.0515	0.0188	0.0632	0.0942	0.0377	1.6738
EUR	EUR	0.0076	0.0258	0.0056	0.0011	0.0175	0.0434	1.0072	1.0302	0.008	0.0091	0.0016	0.0022	1.1207	1.3306	1.155	1.3954			1062577.0	1217311.0	categorical-6150-both_sexes-1	continuous-1548-both_sexes	0.0464	0.0764	0.0515	0.023	0.2759	3.6197e-12	0.0397	6.9513
EUR	EUR	0.0085	0.0565	0.0063	0.0015	0.0175	0.0779	1.0072	1.1443	0.008	0.012	0.0016	0.0035	1.1207	1.6524	1.155	1.8066			1062577.0	1217311.0	categorical-6150-both_sexes-1	continuous-1558-both_sexes	0.0464	0.1789	0.0515	0.0149	0.2295	4.8237e-10	0.0369	6.2247
EUR	EUR	-0.0071	-0.0044	0.0083	0.0021	0.0175	0.2359	1.0072	1.3996	0.008	0.0413	0.0016	0.0121	1.1207	2.2071	1.155	3.4138			1062577.0	1217311.0	categorical-6150-both_sexes-1	continuous-1697-both_sexes	0.0464	0.1655	0.0515	0.0171	-0.1114	0.0005	0.0318	-3.5086
EUR	EUR	0.0012	0.0074	0.0066	0.0013	0.0175	0.1163	1.0072	1.2187	0.008	0.0986	0.0016	0.0285	1.1207	1.5108	1.1551	2.28			1062577.0	1217311.0	categorical-6150-both_sexes-1	continuous-1717-both_sexes	0.0461	0.1709	0.0515	0.077	0.0275	0.3321	0.0284	0.97
EUR	EUR	0.0029	0.0333	0.0061	0.0013	0.0175	0.0692	1.0072	1.0784	0.008	0.0152	0.0016	0.0033	1.1207	1.4817	1.155	1.6257			1062577.0	1217311.0	categorical-6150-both_sexes-1	continuous-1757-both_sexes	0.0464	0.1252	0.0515	0.0243	0.0821	0.0229	0.0361	2.275
EUR	EUR	-0.0114	-0.0237	0.0056	0.0017	0.0175	0.0604	1.0072	1.0663	0.008	0.009	0.0016	0.0044	1.1207	1.2531	1.155	1.2671			1062577.0	1217311.0	categorical-6150-both_sexes-1	continuous-1845-both_sexes-irnt	0.0464	0.2483	0.0515	0.0338	-0.3517	2.6033e-12	0.0503	-6.9976
EUR	EUR	0.007	0.0541	0.0052	0.001	0.0175	0.0329	1.0072	1.0638	0.008	0.008	0.0016	0.0018	1.1207	1.3068	1.155	1.3417			1062577.0	1217311.0	categorical-6150-both_sexes-1	continuous-189-both_sexes-irnt	0.0464	0.1868	0.0515	0.0233	0.2935	1.5078e-12	0.0415	7.0738
EUR	EUR	0.0066	0.0437	0.0058	0.0011	0.0175	0.0255	1.0072	1.0119	0.008	0.0078	0.0016	0.0022	1.1207	1.1555	1.155	1.1738			1062577.0	1217311.0	categorical-6150-both_sexes-1	continuous-20009-both_sexes-irnt	0.0464	0.0682	0.0515	0.0451	0.3124	1.4141e-09	0.0516	6.0539
EUR	EUR																				0.0	categorical-6150-both_sexes-1	continuous-20015-both_sexes-irnt
EUR	EUR	-0.0136	-0.0174	0.0061	0.0024	0.0175	0.2152	1.0072	1.1164	0.008	0.012	0.0016	0.0099	1.1207	1.5696	1.155	1.7183			1062577.0	1217311.0	categorical-6150-both_sexes-1	continuous-20016-both_sexes-irnt	0.0464	0.1621	0.0515	0.0167	-0.2223	1.1293e-09	0.0365	-6.09
EUR	EUR	-8.8149e-05	0.0134	0.0048	0.0016	0.0175	0.0184	1.0072	1.0318	0.008	0.0073	0.0016	0.0036	1.1207	1.0802	1.155	1.0808			1062577.0	1217311.0	categorical-6150-both_sexes-1	continuous-20021-both_sexes-irnt	0.0464	0.393	0.0515	0.0903	-0.0049	0.9568	0.0908	-0.0542
EUR	EUR	-0.001	0.0265	0.0061	0.0014	0.0175	0.0771	1.0072	1.1053	0.008	0.0112	0.0016	0.0029	1.1207	1.592	1.155	1.7601			1062577.0	1217311.0	categorical-6150-both_sexes-1	continuous-20023-both_sexes-irnt	0.0464	0.1386	0.0515	0.0148	-0.0267	0.4699	0.0369	-0.7226
EUR	EUR	0.005	0.0342	0.0063	0.0016	0.0175	0.1044	1.0072	1.0954	0.008	0.0154	0.0016	0.0056	1.1207	1.6183	1.155	1.8508			1062577.0	1217311.0	categorical-6150-both_sexes-1	continuous-20127-both_sexes-irnt	0.0464	0.1121	0.0515	0.0181	0.1179	0.0017	0.0376	3.1364
EUR	EUR	-0.0179	-0.0191	0.0073	0.0032	0.0175	0.446	1.0072	1.1437	0.008	0.0262	0.0016	0.0246	1.1207	1.7452	1.155	2.4289			1062577.0	1217311.0	categorical-6150-both_sexes-1	continuous-20153-both_sexes-irnt	0.0464	0.1006	0.0515	0.0183	-0.2029	2.4951e-09	0.034	-5.9618
EUR	EUR	0.0104	0.0048	0.0056	0.0018	0.0175	0.0543	1.007	1.0076	0.008	0.007	0.0016	0.0043	1.1207	1.1428	1.155	1.1562			1062577.0	1217311.0	categorical-6150-both_sexes-1	continuous-20498-both_sexes	0.0454	0.0484	0.0516	0.0447	0.3364	1.7843e-08	0.0597	5.6317
EUR	EUR	0.0057	0.0441	0.0057	0.0011	0.0175	0.0438	1.0072	1.0248	0.008	0.0092	0.0016	0.0025	1.1207	1.3238	1.155	1.3847			1062577.0	1217311.0	categorical-6150-both_sexes-1	continuous-2050-both_sexes	0.0464	0.0646	0.0515	0.024	0.2065	1.0968e-06	0.0424	4.8734
EUR	EUR	0.0024	0.0065	0.0059	0.002	0.0175	0.0431	1.0072	1.0289	0.008	0.0077	0.0016	0.0047	1.1207	1.1396	1.155	1.1513			1062577.0	1217311.0	categorical-6150-both_sexes-1	continuous-20506-both_sexes	0.0464	0.1908	0.0515	0.0509	0.0888	0.2238	0.073	1.2166
EUR	EUR	0.0054	0.0068	0.0049	0.0016	0.0175	0.0433	1.0072	1.0215	0.008	0.0071	0.0016	0.0043	1.1207	1.1333	1.155	1.1411			1062577.0	1217311.0	categorical-6150-both_sexes-1	continuous-20512-both_sexes	0.0464	0.1527	0.0515	0.0504	0.1978	0.001	0.0602	3.2872
EUR	EUR	0.0101	0.0225	0.0053	0.0019	0.0175	0.0582	1.0072	1.03	0.008	0.0078	0.0016	0.005	1.1207	1.1779	1.155	1.1948			1062577.0	1217311.0	categorical-6150-both_sexes-1	continuous-20519-both_sexes	0.0464	0.1539	0.0515	0.0403	0.3161	8.7548e-08	0.0591	5.3508
EUR	EUR	0.0063	0.0403	0.006	0.0013	0.0175	0.0438	1.0072	1.033	0.008	0.0096	0.0016	0.0025	1.1207	1.3306	1.155	1.3954			1062577.0	1217311.0	categorical-6150-both_sexes-1	continuous-2070-both_sexes	0.0464	0.0834	0.0515	0.0242	0.2282	1.0778e-06	0.0468	4.8769
EUR	EUR	0.0254	0.06	0.0078	0.002	0.0175	0.2391	1.0072	1.3	0.008	0.0244	0.0016	0.0082	1.1207	2.5357	1.155	3.3572			1062577.0	1217311.0	categorical-6150-both_sexes-1	continuous-21001-both_sexes-irnt	0.0464	0.1272	0.0515	0.0103	0.3927	9.0395e-37	0.031	12.6667
EUR	EUR	0.0166	0.041	0.008	0.0021	0.0175	0.266	1.0072	1.3674	0.008	0.03	0.0016	0.0095	1.1207	2.6503	1.155	3.6128			1062577.0	1217311.0	categorical-6150-both_sexes-1	continuous-21002-both_sexes-irnt	0.0464	0.1406	0.0515	0.0115	0.2443	9.2605e-15	0.0315	7.749
EUR	EUR	-0.0183	-0.0502	0.0067	0.0015	0.0175	0.1474	1.0072	1.1911	0.008	0.0167	0.0016	0.0056	1.1207	1.9548	1.155	2.3258			1062577.0	1217311.0	categorical-6150-both_sexes-1	continuous-2139-both_sexes-irnt	0.0464	0.1441	0.0515	0.0126	-0.361	1.9853e-34	0.0295	-12.2364
EUR	EUR	0.0216	0.1454	0.0064	0.0015	0.0175	0.1005	1.0072	1.0799	0.008	0.0117	0.0016	0.0033	1.1207	1.7374	1.155	1.9338			1062577.0	1217311.0	categorical-6150-both_sexes-1	continuous-2178-both_sexes	0.0464	0.0855	0.0515	0.0125	0.5163	6.3782e-55	0.0331	15.6084
EUR	EUR	0.0015	-0.0058	0.0063	0.0013	0.0175	0.0689	1.0072	1.081	0.008	0.0119	0.0016	0.0035	1.1207	1.4387	1.155	1.5882			1062577.0	1217311.0	categorical-6150-both_sexes-1	continuous-2217-both_sexes-irnt	0.0464	0.1376	0.0515	0.0203	0.0432	0.251	0.0376	1.1479
EUR	EUR	0.008	0.0092	0.0056	0.0013	0.0175	0.0752	1.0072	1.0636	0.008	0.0105	0.0016	0.003	1.1207	1.5808	1.155	1.697			1062577.0	1217311.0	categorical-6150-both_sexes-1	continuous-2237-both_sexes	0.0464	0.0913	0.0515	0.015	0.2208	4.9794e-11	0.0336	6.5716
EUR	EUR	0.0003	-0.0228	0.0054	0.0012	0.0175	0.0601	1.0072	1.0463	0.008	0.016	0.0016	0.0055	1.1207	1.4175	1.155	1.562			1062577.0	1217311.0	categorical-6150-both_sexes-1	continuous-2267-both_sexes	0.0464	0.0824	0.0515	0.0285	0.0082	0.8189	0.0359	0.2289
EUR	EUR	0.0042	0.0095	0.0052	0.001	0.0175	0.0223	1.0072	1.0177	0.008	0.0086	0.0016	0.0018	1.1207	1.1811	1.155	1.1995			1062577.0	1217311.0	categorical-6150-both_sexes-1	continuous-2277-both_sexes	0.0464	0.0889	0.0515	0.043	0.2129	4.3674e-05	0.0521	4.0871
EUR	EUR	0.0071	0.0292	0.0054	0.0011	0.0175	0.0328	1.0072	1.0241	0.008	0.0087	0.0016	0.0018	1.1207	1.2697	1.155	1.3012			1062577.0	1217311.0	categorical-6150-both_sexes-1	continuous-2296-both_sexes	0.0464	0.08	0.0515	0.029	0.2952	6.5293e-11	0.0452	6.5311
EUR	EUR	0.0166	0.0377	0.008	0.0021	0.0175	0.2623	1.0072	1.3402	0.008	0.0292	0.0016	0.0093	1.1207	2.5831	1.155	3.5238			1062577.0	1217311.0	categorical-6150-both_sexes-1	continuous-23098-both_sexes-irnt	0.0464	0.1348	0.0515	0.0116	0.246	1.1159e-14	0.0318	7.7253
EUR	EUR	0.0238	0.0597	0.0074	0.0019	0.0175	0.2343	1.0072	1.1556	0.008	0.0223	0.0016	0.0071	1.1207	2.4421	1.155	3.1063			1062577.0	1217311.0	categorical-6150-both_sexes-1	continuous-23099-both_sexes-irnt	0.0464	0.0739	0.0515	0.0106	0.3727	3.5307e-34	0.0306	12.1896
EUR	EUR	0.0218	0.0562	0.008	0.002	0.0175	0.2422	1.0072	1.3525	0.008	0.0248	0.0016	0.008	1.1207	2.5736	1.155	3.3612			1062577.0	1217311.0	categorical-6150-both_sexes-1	continuous-23100-both_sexes-irnt	0.0464	0.1493	0.0515	0.0105	0.3345	3.9075e-26	0.0316	10.5746
EUR	EUR	0.0063	0.0123	0.0083	0.0022	0.0175	0.3042	1.0072	1.4914	0.008	0.045	0.0016	0.013	1.1207	2.7379	1.155	4.0632			1062577.0	1217311.0	categorical-6150-both_sexes-1	continuous-23101-both_sexes-irnt	0.0464	0.1604	0.0515	0.0147	0.0866	0.0048	0.0307	2.819
EUR	EUR	0.0063	0.013	0.0082	0.0021	0.0175	0.2998	1.0072	1.4693	0.008	0.0442	0.0016	0.0128	1.1207	2.6988	1.155	4.0042			1062577.0	1217311.0	categorical-6150-both_sexes-1	continuous-23102-both_sexes-irnt	0.0464	0.1562	0.0515	0.0147	0.0872	0.0045	0.0307	2.8427
EUR	EUR	0.0257	0.0572	0.0079	0.002	0.0175	0.2438	1.0072	1.3189	0.008	0.0246	0.0016	0.0083	1.1207	2.5546	1.155	3.3898			1062577.0	1217311.0	categorical-6150-both_sexes-1	continuous-23104-both_sexes-irnt	0.0464	0.1334	0.0515	0.0103	0.3947	1.7789e-36	0.0313	12.6135
EUR	EUR	0.0093	0.0192	0.0082	0.0021	0.0175	0.2959	1.0072	1.4448	0.008	0.0409	0.0016	0.012	1.1207	2.7085	1.155	3.936			1062577.0	1217311.0	categorical-6150-both_sexes-1	continuous-23105-both_sexes-irnt	0.0464	0.1515	0.0515	0.0139	0.1294	3.2786e-05	0.0312	4.1532
EUR	EUR	-0.013	-0.0252	0.0081	0.002	0.0175	0.2555	1.0072	1.362	0.008	0.0311	0.0016	0.0091	1.1207	2.5593	1.155	3.5835			1062577.0	1217311.0	categorical-6150-both_sexes-1	continuous-23106-both_sexes-irnt	0.0465	0.1401	0.0516	0.012	-0.1949	1.172e-10	0.0302	-6.4429
EUR	EUR	-0.0088	-0.0219	0.008	0.0019	0.0175	0.2356	1.0072	1.3279	0.008	0.0307	0.0016	0.0088	1.1207	2.4329	1.155	3.3729			1062577.0	1217311.0	categorical-6150-both_sexes-1	continuous-23107-both_sexes-irnt	0.0464	0.1382	0.0515	0.0129	-0.1373	9.0318e-06	0.0309	-4.4391
EUR	EUR	-0.0089	-0.0208	0.0079	0.0019	0.0175	0.2417	1.0072	1.3467	0.008	0.0308	0.0016	0.009	1.1207	2.498	1.155	3.4432			1062577.0	1217311.0	categorical-6150-both_sexes-1	continuous-23108-both_sexes-irnt	0.0464	0.1419	0.0515	0.0126	-0.137	6.1432e-06	0.0303	-4.5214
EUR	EUR	-0.0142	-0.0223	0.0079	0.002	0.0175	0.2385	1.0072	1.394	0.008	0.0307	0.0016	0.0085	1.1207	2.5309	1.155	3.4549			1062577.0	1217311.0	categorical-6150-both_sexes-1	continuous-23109-both_sexes-irnt	0.0464	0.1605	0.0515	0.0125	-0.2202	1.2534e-12	0.031	-7.0994
EUR	EUR	-0.0143	-0.0245	0.0078	0.0019	0.0175	0.2262	1.0072	1.3449	0.008	0.0288	0.0016	0.0081	1.1207	2.4236	1.155	3.288			1062577.0	1217311.0	categorical-6150-both_sexes-1	continuous-23110-both_sexes-irnt	0.0464	0.1508	0.0515	0.0126	-0.2277	8.7012e-14	0.0305	-7.4593
EUR	EUR	0.0262	0.0593	0.0076	0.002	0.0175	0.2257	1.0072	1.1567	0.008	0.0205	0.0016	0.0065	1.1207	2.4098	1.155	3.0432			1062577.0	1217311.0	categorical-6150-both_sexes-1	continuous-23111-both_sexes-irnt	0.0464	0.0767	0.0515	0.01	0.4175	3.2874e-41	0.0311	13.4452
EUR	EUR	0.0236	0.0613	0.0074	0.0019	0.0175	0.2403	1.0072	1.1445	0.008	0.0213	0.0016	0.0073	1.1207	2.4282	1.155	3.1358			1062577.0	1217311.0	categorical-6150-both_sexes-1	continuous-23112-both_sexes-irnt	0.0464	0.0676	0.0515	0.01	0.3643	3.1616e-32	0.0308	11.8177
EUR	EUR	0.0071	0.0233	0.0084	0.0021	0.0175	0.2811	1.0072	1.4298	0.008	0.0396	0.0016	0.0114	1.1207	2.6648	1.155	3.8026			1062577.0	1217311.0	categorical-6150-both_sexes-1	continuous-23113-both_sexes-irnt	0.0464	0.1534	0.0515	0.0141	0.1017	0.0011	0.0312	3.2633
EUR	EUR	0.0071	0.0238	0.0084	0.0021	0.0175	0.2835	1.0072	1.4448	0.008	0.04	0.0016	0.0115	1.1207	2.689	1.155	3.8373			1062577.0	1217311.0	categorical-6150-both_sexes-1	continuous-23114-both_sexes-irnt	0.0464	0.1568	0.0515	0.0141	0.1013	0.0011	0.031	3.2659
EUR	EUR	0.0261	0.0599	0.0075	0.002	0.0175	0.226	1.0072	1.1568	0.008	0.0209	0.0016	0.0065	1.1207	2.419	1.155	3.0441			1062577.0	1217311.0	categorical-6150-both_sexes-1	continuous-23115-both_sexes-irnt	0.0464	0.0767	0.0515	0.0102	0.4155	2.4112e-40	0.0312	13.2969
EUR	EUR	0.0235	0.0606	0.0074	0.0019	0.0175	0.2419	1.0072	1.1437	0.008	0.0217	0.0016	0.0074	1.1207	2.4421	1.155	3.1491			1062577.0	1217311.0	categorical-6150-both_sexes-1	continuous-23116-both_sexes-irnt	0.0464	0.0669	0.0515	0.0101	0.3614	3.0726e-31	0.0311	11.6251
EUR	EUR	0.0085	0.0265	0.0083	0.0021	0.0175	0.2868	1.0072	1.4535	0.008	0.0388	0.0016	0.0113	1.1207	2.7379	1.155	3.8675			1062577.0	1217311.0	categorical-6150-both_sexes-1	continuous-23117-both_sexes-irnt	0.0464	0.1581	0.0515	0.0135	0.1203	0.0001	0.031	3.882
EUR	EUR	0.0083	0.0271	0.0082	0.0021	0.0175	0.2792	1.0072	1.4136	0.008	0.0378	0.0016	0.011	1.1207	2.6599	1.155	3.7626			1062577.0	1217311.0	categorical-6150-both_sexes-1	continuous-23118-both_sexes-irnt	0.0464	0.1497	0.0515	0.0137	0.1185	0.0001	0.0308	3.8403
EUR	EUR	0.024	0.0546	0.0073	0.0019	0.0175	0.2285	1.0072	1.1439	0.008	0.0227	0.0016	0.0071	1.1207	2.3868	1.155	3.052			1062577.0	1217311.0	categorical-6150-both_sexes-1	continuous-23119-both_sexes-irnt	0.0464	0.0701	0.0515	0.0111	0.3806	2.6704e-37	0.0298	12.7621
EUR	EUR	0.0218	0.0492	0.0077	0.0019	0.0175	0.2229	1.0072	1.2669	0.008	0.0231	0.0016	0.0076	1.1207	2.3914	1.155	3.1297			1062577.0	1217311.0	categorical-6150-both_sexes-1	continuous-23120-both_sexes-irnt	0.0464	0.1253	0.0515	0.0109	0.3492	3.1181e-28	0.0317	11.0183
EUR	EUR	0.0084	0.0176	0.0081	0.0021	0.0175	0.2687	1.0072	1.4095	0.008	0.0386	0.0016	0.0111	1.1207	2.5736	1.155	3.6754			1062577.0	1217311.0	categorical-6150-both_sexes-1	continuous-23121-both_sexes-irnt	0.0464	0.1531	0.0515	0.0144	0.123	0.0001	0.0319	3.8531
EUR	EUR	0.0088	0.0175	0.008	0.0021	0.0175	0.2709	1.0072	1.426	0.008	0.0393	0.0016	0.0113	1.1207	2.5926	1.155	3.7136			1062577.0	1217311.0	categorical-6150-both_sexes-1	continuous-23122-both_sexes-irnt	0.0464	0.157	0.0515	0.0145	0.1275	6.068e-05	0.0318	4.0101
EUR	EUR	0.0241	0.0549	0.0074	0.0019	0.0175	0.2305	1.0072	1.1413	0.008	0.0226	0.0016	0.0071	1.1207	2.3868	1.155	3.0677			1062577.0	1217311.0	categorical-6150-both_sexes-1	continuous-23123-both_sexes-irnt	0.0464	0.0683	0.0515	0.0109	0.3802	6.7681e-36	0.0304	12.5078
EUR	EUR	0.0221	0.0494	0.0079	0.002	0.0175	0.228	1.0072	1.2958	0.008	0.0235	0.0016	0.0078	1.1207	2.4421	1.155	3.2015			1062577.0	1217311.0	categorical-6150-both_sexes-1	continuous-23124-both_sexes-irnt	0.0464	0.1344	0.0515	0.0107	0.3506	3.576e-28	0.0319	11.006
EUR	EUR	0.0092	0.0194	0.008	0.0021	0.0175	0.2665	1.0072	1.4106	0.008	0.037	0.0016	0.011	1.1207	2.5783	1.155	3.6537			1062577.0	1217311.0	categorical-6150-both_sexes-1	continuous-23125-both_sexes-irnt	0.0464	0.1547	0.0515	0.0139	0.1348	2.1322e-05	0.0317	4.2506
EUR	EUR	0.0098	0.0181	0.0081	0.0021	0.0175	0.2673	1.0072	1.4147	0.008	0.0374	0.0016	0.011	1.1207	2.5783	1.155	3.6686			1062577.0	1217311.0	categorical-6150-both_sexes-1	continuous-23126-both_sexes-irnt	0.0464	0.1554	0.0515	0.014	0.143	6.1248e-06	0.0316	4.522
EUR	EUR	0.0202	0.0523	0.0077	0.0018	0.0175	0.2093	1.0072	1.2897	0.008	0.0232	0.0016	0.0071	1.1207	2.3777	1.155	3.0342			1062577.0	1217311.0	categorical-6150-both_sexes-1	continuous-23127-both_sexes-irnt	0.0464	0.1424	0.0515	0.0114	0.3342	5.1249e-26	0.0317	10.5492
EUR	EUR	0.0037	0.0002	0.0081	0.0022	0.0175	0.2938	1.0072	1.4944	0.008	0.0469	0.0016	0.0135	1.1207	2.6551	1.155	3.9846			1062577.0	1217311.0	categorical-6150-both_sexes-1	continuous-23129-both_sexes-irnt	0.0464	0.1656	0.0515	0.0157	0.0518	0.0933	0.0309	1.6782
EUR	EUR	0.0036	0.001	0.0081	0.0022	0.0175	0.2933	1.0072	1.4949	0.008	0.0468	0.0016	0.0135	1.1207	2.6599	1.155	3.9802			1062577.0	1217311.0	categorical-6150-both_sexes-1	continuous-23130-both_sexes-irnt	0.0464	0.1661	0.0515	0.0157	0.0503	0.103	0.0308	1.6305
EUR	EUR	-0.0146	-0.016	0.005	0.0019	0.0175	0.0855	1.0072	1.0637	0.008	0.0075	0.0016	0.0068	1.1207	1.2201	1.155	1.2261			1062577.0	1217311.0	categorical-6150-both_sexes-1	continuous-2946-both_sexes-irnt	0.0464	0.2817	0.0515	0.0334	-0.3772	3.7982e-14	0.0498	-7.5677
EUR	EUR	0.0148	0.0544	0.0081	0.0021	0.0175	0.1765	1.0072	1.2152	0.008	0.0344	0.0016	0.0101	1.1207	1.8972	1.155	2.7292			1062577.0	1217311.0	categorical-6150-both_sexes-1	continuous-30000-both_sexes-irnt	0.0464	0.1244	0.0515	0.0199	0.2669	4.6761e-14	0.0354	7.5407
EUR	EUR	0.0078	-0.0151	0.0083	0.0021	0.0175	0.1841	1.0072	1.5448	0.008	0.0627	0.0016	0.0148	1.1207	1.9798	1.155	3.1457			1062577.0	1217311.0	categorical-6150-both_sexes-1	continuous-30010-both_sexes-irnt	0.0464	0.2539	0.0515	0.0292	0.1371	7.2859e-05	0.0346	3.9668
EUR	EUR	0.0088	-0.0245	0.008	0.0019	0.0175	0.1266	1.0072	1.4251	0.008	0.0574	0.0016	0.011	1.1207	1.7688	1.155	2.5246			1062577.0	1217311.0	categorical-6150-both_sexes-1	continuous-30020-both_sexes-irnt	0.0464	0.2788	0.0515	0.0376	0.1866	2.7237e-07	0.0363	5.1416
EUR	EUR	0.0083	-0.0174	0.008	0.0018	0.0175	0.1221	1.0072	1.4219	0.008	0.0582	0.0016	0.0113	1.1207	1.7609	1.155	2.482			1062577.0	1217311.0	categorical-6150-both_sexes-1	continuous-30030-both_sexes-irnt	0.0464	0.2847	0.0515	0.0393	0.1791	3.5382e-07	0.0352	5.0923
EUR	EUR	-0.0007	0.001	0.0087	0.002	0.0175	0.2048	1.0072	1.5667	0.008	0.0989	0.0016	0.021	1.1207	1.8606	1.155	3.3776			1062577.0	1217311.0	categorical-6150-both_sexes-1	continuous-30040-both_sexes-irnt	0.0464	0.2383	0.0516	0.0416	-0.0117	0.7348	0.0344	-0.3387
EUR	EUR	-6.341e-05	-0.0072	0.0089	0.002	0.0175	0.1983	1.0072	1.5222	0.008	0.1015	0.0016	0.0215	1.1207	1.7885	1.155	3.2673			1062577.0	1217311.0	categorical-6150-both_sexes-1	continuous-30050-both_sexes-irnt	0.0464	0.2303	0.0516	0.0448	-0.0011	0.9753	0.0348	-0.031
EUR	EUR	0.0009	-0.0172	0.0065	0.0013	0.0175	0.0462	1.0072	1.1117	0.008	0.0231	0.0016	0.0059	1.1207	1.2631	1.155	1.4947			1062577.0	1217311.0	categorical-6150-both_sexes-1	continuous-30060-both_sexes-irnt	0.0464	0.2258	0.0515	0.0467	0.0328	0.4915	0.0477	0.688
EUR	EUR	0.0054	0.0247	0.0083	0.002	0.0175	0.1778	1.0072	1.3377	0.008	0.0629	0.0016	0.018	1.1207	1.6562	1.155	2.9202			1062577.0	1217311.0	categorical-6150-both_sexes-1	continuous-30070-both_sexes-irnt	0.0464	0.1759	0.0514	0.0328	0.0969	0.007	0.0359	2.6987
EUR	EUR	0.0035	-0.0218	0.0084	0.002	0.0175	0.2433	1.0072	1.6186	0.008	0.0554	0.0016	0.0184	1.1207	2.0598	1.155	3.6872			1062577.0	1217311.0	categorical-6150-both_sexes-1	continuous-30080-both_sexes-irnt	0.0464	0.2302	0.0515	0.0206	0.054	0.0827	0.0311	1.7352
EUR	EUR	0.0041	-0.006	0.0077	0.0019	0.0175	0.1979	1.0072	1.5598	0.008	0.0488	0.0016	0.0148	1.1207	1.9548	1.155	3.1983			1062577.0	1217311.0	categorical-6150-both_sexes-1	continuous-30090-both_sexes-irnt	0.0465	0.2547	0.0515	0.0222	0.069	0.0397	0.0336	2.0571
EUR	EUR	0.0004	0.0333	0.0093	0.0021	0.0175	0.2846	1.0072	1.8927	0.008	0.0919	0.0016	0.0303	1.1207	2.0471	1.155	4.2794			1062577.0	1217311.0	categorical-6150-both_sexes-1	continuous-30100-both_sexes-irnt	0.0464	0.2722	0.0515	0.028	0.0057	0.8485	0.0299	0.191
EUR	EUR	0.0034	0.0113	0.008	0.0021	0.0175	0.195	1.0072	1.5229	0.008	0.0764	0.0016	0.0238	1.1207	1.7491	1.155	3.3367			1062577.0	1217311.0	categorical-6150-both_sexes-1	continuous-30110-both_sexes-irnt	0.0461	0.2238	0.0514	0.0327	0.0579	0.0949	0.0347	1.6702
EUR	EUR	0.0118	0.0159	0.0093	0.0023	0.0175	0.171	1.0072	1.3899	0.008	0.0472	0.0016	0.0129	1.1207	1.8931	1.155	2.8792			1062577.0	1217311.0	categorical-6150-both_sexes-1	continuous-30120-both_sexes-irnt	0.0464	0.2075	0.0515	0.0251	0.2155	6.1386e-07	0.0432	4.9868
EUR	EUR	0.0104	0.0451	0.009	0.0021	0.0175	0.1592	1.0072	1.5898	0.008	0.0859	0.0016	0.0176	1.1207	1.7885	1.155	2.922			1062577.0	1217311.0	categorical-6150-both_sexes-1	continuous-30130-both_sexes-irnt	0.0464	0.3068	0.0514	0.0447	0.1979	2.6626e-07	0.0385	5.1459
EUR	EUR	0.0114	0.0518	0.0074	0.0019	0.0175	0.1504	1.0072	1.2025	0.008	0.0324	0.0016	0.0093	1.1207	1.7688	1.155	2.495			1062577.0	1217311.0	categorical-6150-both_sexes-1	continuous-30140-both_sexes-irnt	0.0463	0.1354	0.0515	0.0216	0.222	1.1745e-10	0.0345	6.4426
EUR	EUR	0.0053	0.033	0.0076	0.002	0.0175	0.1731	1.0071	1.3739	0.0078	0.0632	0.0016	0.0197	1.1207	1.7767	1.1552	2.9588			1062577.0	1217311.0	categorical-6150-both_sexes-1	continuous-30150-both_sexes-irnt	0.0459	0.1909	0.05	0.0323	0.0955	0.0082	0.0361	2.6438
EUR	EUR	0.0008	-0.0333	0.0077	0.0019	0.0175	0.1379	1.0072	1.3239	0.008	0.0365	0.0016	0.0105	1.1207	1.7218	1.155	2.5087			1062577.0	1217311.0	categorical-6150-both_sexes-1	continuous-30180-both_sexes-irnt	0.0464	0.2147	0.0515	0.0242	0.0171	0.67	0.0402	0.4261
EUR	EUR	0.0003	0.0047	0.0086	0.0019	0.0175	0.1385	1.0072	1.5487	0.008	0.0908	0.0016	0.0168	1.1207	1.6601	1.1549	2.7132			1062577.0	1217311.0	categorical-6150-both_sexes-1	continuous-30190-both_sexes-irnt	0.0464	0.3203	0.0514	0.053	0.0063	0.8708	0.0384	0.1626
EUR	EUR	-0.0013	0.0262	0.0075	0.0019	0.0175	0.1263	1.0072	1.3024	0.008	0.0369	0.0016	0.0096	1.1207	1.6946	1.155	2.4013			1062577.0	1217311.0	categorical-6150-both_sexes-1	continuous-30200-both_sexes-irnt	0.0464	0.2158	0.0515	0.0263	-0.0275	0.4988	0.0406	-0.6763
EUR	EUR	0.001	0.0124	0.0079	0.002	0.0175	0.1769	1.0072	1.3932	0.008	0.0674	0.0016	0.021	1.1207	1.7452	1.155	3.0218			1062577.0	1217311.0	categorical-6150-both_sexes-1	continuous-30210-both_sexes-irnt	0.0464	0.1945	0.0515	0.0334	0.0171	0.6296	0.0355	0.4823
EUR	EUR	0.0169	0.0629	0.009	0.0022	0.0175	0.1596	1.0072	1.4037	0.008	0.0756	0.0016	0.0163	1.1207	1.8485	1.155	2.8546			1062577.0	1217311.0	categorical-6150-both_sexes-1	continuous-30240-both_sexes-irnt	0.0464	0.2177	0.0514	0.0408	0.3201	1.2319e-15	0.04	8.0012
EUR	EUR	0.0179	0.0586	0.0088	0.0023	0.0175	0.1629	1.0072	1.4147	0.008	0.0735	0.0016	0.016	1.1207	1.9013	1.155	2.8952			1062577.0	1217311.0	categorical-6150-both_sexes-1	continuous-30250-both_sexes-irnt	0.0464	0.2188	0.0514	0.0388	0.3361	9.7118e-18	0.0392	8.5773
EUR	EUR	0.0005	0.0106	0.0076	0.0019	0.0175	0.1644	1.0072	1.403	0.008	0.078	0.0016	0.017	1.1207	1.6259	1.155	2.8376			1062577.0	1217311.0	categorical-6150-both_sexes-1	continuous-30260-both_sexes-irnt	0.0464	0.2193	0.0516	0.0425	0.0103	0.7724	0.0355	0.2892
EUR	EUR	-0.004	-0.0206	0.0077	0.0019	0.0175	0.1657	1.0072	1.4617	0.008	0.0746	0.0016	0.0158	1.1207	1.7648	1.155	2.882			1062577.0	1217311.0	categorical-6150-both_sexes-1	continuous-30270-both_sexes-irnt	0.0464	0.2453	0.0516	0.0397	-0.0737	0.0418	0.0362	-2.0356
EUR	EUR	0.0147	0.0663	0.0073	0.0018	0.0175	0.1125	1.0072	1.2937	0.008	0.0542	0.0016	0.011	1.1207	1.6145	1.155	2.2799			1062577.0	1217311.0	categorical-6150-both_sexes-1	continuous-30280-both_sexes-irnt	0.0462	0.2295	0.0515	0.0423	0.3328	7.5296e-19	0.0375	8.8668
EUR	EUR	0.0192	0.0756	0.0089	0.0022	0.0175	0.1716	1.0072	1.4404	0.008	0.0837	0.0016	0.0165	1.1207	1.9218	1.155	3.0039			1062577.0	1217311.0	categorical-6150-both_sexes-1	continuous-30290-both_sexes-irnt	0.0464	0.2198	0.0514	0.0417	0.3503	1.3647e-21	0.0367	9.5447
EUR	EUR	0.02	0.0728	0.0089	0.0023	0.0175	0.1729	1.0071	1.4452	0.0081	0.0828	0.0016	0.0164	1.1207	1.9507	1.1552	3.0209			1062577.0	1217311.0	categorical-6150-both_sexes-1	continuous-30300-both_sexes-irnt	0.0455	0.2203	0.052	0.041	0.3635	1.986e-23	0.0364	9.9737
EUR	EUR	0.0071	0.0062	0.006	0.0014	0.0175	0.0625	1.0072	1.069	0.008	0.0106	0.0016	0.0029	1.1207	1.4709	1.155	1.5845			1062577.0	1217311.0	categorical-6150-both_sexes-1	continuous-30510-both_sexes-irnt	0.0464	0.1181	0.0515	0.0181	0.2144	9.7443e-08	0.0402	5.3314
EUR	EUR	0.003	-0.0123	0.0059	0.0012	0.0175	0.0433	1.0072	1.023	0.008	0.0102	0.0016	0.0023	1.1207	1.3238	1.155	1.3848			1062577.0	1217311.0	categorical-6150-both_sexes-1	continuous-30520-both_sexes-irnt	0.0464	0.0598	0.0515	0.0266	0.1108	0.014	0.0451	2.4564
EUR	EUR	0.0075	-0.0017	0.0063	0.0014	0.0175	0.07	1.0072	1.0601	0.008	0.0106	0.0016	0.0031	1.1207	1.5071	1.155	1.6433			1062577.0	1217311.0	categorical-6150-both_sexes-1	continuous-30530-both_sexes-irnt	0.0464	0.0934	0.0515	0.0164	0.2156	3.5714e-08	0.0391	5.5108
EUR	EUR	-0.0159	-0.0693	0.0074	0.0019	0.0175	0.2114	1.0072	1.1645	0.008	0.0238	0.0016	0.0091	1.1207	2.1199	1.155	2.8357			1062577.0	1217311.0	categorical-6150-both_sexes-1	continuous-3062-both_sexes-irnt	0.0464	0.0896	0.0515	0.0129	-0.2615	7.2782e-18	0.0304	-8.6104
EUR	EUR	-0.0136	-0.067	0.0071	0.0018	0.0175	0.1917	1.0072	1.1329	0.008	0.0196	0.0016	0.0076	1.1207	2.0344	1.155	2.6456			1062577.0	1217311.0	categorical-6150-both_sexes-1	continuous-3063-both_sexes-irnt	0.0464	0.0808	0.0515	0.0119	-0.2343	4.3116e-14	0.031	-7.5512
EUR	EUR	-0.0048	-0.0367	0.0063	0.0015	0.0175	0.1023	1.0072	1.0876	0.008	0.0145	0.0016	0.005	1.1207	1.6334	1.155	1.9087			1062577.0	1217311.0	categorical-6150-both_sexes-1	continuous-3064-both_sexes-irnt	0.0464	0.0964	0.0515	0.0159	-0.1144	0.0015	0.036	-3.1775
EUR	EUR	0.0081	0.0275	0.0086	0.0025	0.0175	0.2909	1.0072	1.3257	0.008	0.0278	0.0016	0.0169	1.1207	2.0344	1.155	2.7326			1062577.0	1217311.0	categorical-6150-both_sexes-1	continuous-3143-both_sexes-irnt	0.0464	0.188	0.0515	0.0161	0.1137	0.0014	0.0357	3.1874
EUR	EUR	0.0037	0.0043	0.007	0.0022	0.0175	0.2631	1.0072	1.2548	0.008	0.0458	0.0016	0.0274	1.1207	1.7024	1.155	2.6373			1062577.0	1217311.0	categorical-6150-both_sexes-1	continuous-3144-both_sexes-irnt	0.0464	0.1556	0.0515	0.028	0.0551	0.0937	0.0329	1.6759
EUR	EUR	0.0032	7.4823e-05	0.0069	0.0023	0.0175	0.2912	1.0072	1.3336	0.008	0.0476	0.0016	0.0286	1.1207	1.7806	1.155	2.8277			1062577.0	1217311.0	categorical-6150-both_sexes-1	continuous-3147-both_sexes-irnt	0.0464	0.1826	0.0515	0.026	0.0451	0.1613	0.0322	1.4008
EUR	EUR	0.0032	0.0003	0.0068	0.0023	0.0175	0.2873	1.0072	1.3066	0.008	0.0467	0.0016	0.0282	1.1207	1.7491	1.155	2.7783			1062577.0	1217311.0	categorical-6150-both_sexes-1	continuous-3148-both_sexes-irnt	0.0464	0.1724	0.0515	0.0263	0.0457	0.1541	0.032	1.4251
EUR	EUR	-0.0006	-0.0051	0.0058	0.0012	0.0175	0.054	1.0072	1.0394	0.008	0.0119	0.0016	0.0028	1.1207	1.4034	1.155	1.4946			1062577.0	1217311.0	categorical-6150-both_sexes-1	continuous-399-both_sexes-irnt	0.0464	0.0797	0.0515	0.024	-0.021	0.5979	0.0398	-0.5274
EUR	EUR	-0.0023	0.0098	0.0057	0.0012	0.0175	0.0805	1.0072	1.1051	0.008	0.0124	0.0016	0.0034	1.1207	1.607	1.155	1.7784			1062577.0	1217311.0	categorical-6150-both_sexes-1	continuous-400-both_sexes-irnt	0.0464	0.135	0.0515	0.016	-0.0616	0.0601	0.0327	-1.8801
EUR	EUR	-0.0011	0.0321	0.0058	0.0014	0.0175	0.0802	1.0072	1.1064	0.008	0.0123	0.0016	0.003	1.1207	1.6221	1.155	1.7882			1062577.0	1217311.0	categorical-6150-both_sexes-1	continuous-404-both_sexes-irnt	0.0464	0.135	0.0515	0.0156	-0.0292	0.4242	0.0365	-0.7992
EUR	EUR	0.0167	-0.0695	0.0085	0.002	0.0175	0.1275	1.0072	1.2136	0.008	0.0205	0.0016	0.0057	1.1207	1.8364	1.155	2.2821			1062577.0	1217311.0	categorical-6150-both_sexes-1	continuous-4079-both_sexes-irnt	0.0464	0.1666	0.0515	0.016	0.3531	1.0799e-17	0.0412	8.5651
EUR	EUR	0.0178	-0.0527	0.0086	0.002	0.0175	0.1349	1.0072	1.2273	0.008	0.0202	0.0016	0.0057	1.1207	1.8728	1.155	2.3555			1062577.0	1217311.0	categorical-6150-both_sexes-1	continuous-4080-both_sexes-irnt	0.0464	0.1677	0.0515	0.0149	0.3662	4.8261e-21	0.0389	9.4129
EUR	EUR	0.0077	-0.0077	0.0063	0.0024	0.0175	0.2706	1.0072	1.1234	0.008	0.0302	0.0016	0.0337	1.1207	1.4387	1.155	1.8847			1062577.0	1217311.0	categorical-6150-both_sexes-1	continuous-4101-both_sexes-irnt	0.0464	0.1395	0.0515	0.0341	0.1122	0.0014	0.0352	3.1878
EUR	EUR	0.0077	-0.0105	0.0066	0.0024	0.0175	0.2859	1.0072	1.1486	0.008	0.0281	0.0016	0.03	1.1207	1.4709	1.155	1.9457			1062577.0	1217311.0	categorical-6150-both_sexes-1	continuous-4104-both_sexes-irnt	0.0464	0.1571	0.0515	0.0297	0.1096	0.0014	0.0343	3.1915
EUR	EUR	0.0078	-0.0107	0.0066	0.0025	0.0175	0.2881	1.0072	1.1477	0.008	0.0283	0.0016	0.0302	1.1207	1.4709	1.155	1.951			1062577.0	1217311.0	categorical-6150-both_sexes-1	continuous-4105-both_sexes-irnt	0.0464	0.1553	0.0515	0.0298	0.11	0.0014	0.0344	3.1963
EUR	EUR	0.0077	-0.0105	0.0066	0.0024	0.0175	0.2859	1.0072	1.1486	0.008	0.0281	0.0016	0.03	1.1207	1.4709	1.155	1.9457			1062577.0	1217311.0	categorical-6150-both_sexes-1	continuous-4106-both_sexes-irnt	0.0464	0.1571	0.0515	0.0297	0.1096	0.0014	0.0343	3.1919
EUR	EUR	0.0076	0.0202	0.0063	0.0026	0.0175	0.2877	1.0072	1.1623	0.008	0.0154	0.0016	0.0162	1.1207	1.6145	1.155	1.9215			1062577.0	1217311.0	categorical-6150-both_sexes-1	continuous-4119-both_sexes-irnt	0.0464	0.1762	0.0515	0.0167	0.1074	0.004	0.0373	2.879
EUR	EUR	0.0053	-0.006	0.0063	0.0025	0.0175	0.2918	1.0072	1.1552	0.008	0.0294	0.0016	0.0315	1.1207	1.4781	1.155	1.9798			1062577.0	1217311.0	categorical-6150-both_sexes-1	continuous-4123-both_sexes-irnt	0.0464	0.1584	0.0515	0.03	0.0747	0.029	0.0342	2.1831
EUR	EUR	0.0135	0.1118	0.0059	0.0014	0.0175	0.0386	1.0072	1.0187	0.008	0.0083	0.0016	0.0025	1.1207	1.207	1.155	1.2332			1062577.0	1217311.0	categorical-6150-both_sexes-1	continuous-41235-both_sexes	0.0464	0.0801	0.0515	0.0358	0.5201	6.9819e-29	0.0466	11.1522
EUR	EUR	0.0055	-0.0062	0.0063	0.0024	0.0175	0.2881	1.0072	1.1334	0.008	0.0291	0.0016	0.0312	1.1207	1.453	1.155	1.9484			1062577.0	1217311.0	categorical-6150-both_sexes-1	continuous-4124-both_sexes-irnt	0.0464	0.1407	0.0515	0.0306	0.0778	0.0231	0.0342	2.2723
EUR	EUR	0.0053	-0.006	0.0063	0.0025	0.0175	0.2918	1.0072	1.1552	0.008	0.0294	0.0016	0.0315	1.1207	1.4781	1.155	1.9798			1062577.0	1217311.0	categorical-6150-both_sexes-1	continuous-4125-both_sexes-irnt	0.0464	0.1584	0.0515	0.03	0.0747	0.029	0.0342	2.1833
EUR	EUR	0.0066	-0.0434	0.006	0.002	0.0175	0.1218	1.0072	1.0654	0.008	0.0163	0.0016	0.013	1.1207	1.2664	1.155	1.407			1062577.0	1217311.0	categorical-6150-both_sexes-1	continuous-4194-both_sexes-irnt	0.0464	0.1606	0.0515	0.0401	0.144	0.0018	0.0461	3.1253
EUR	EUR	0.0027	0.0059	0.0053	0.0018	0.0175	0.0464	1.0072	1.0341	0.008	0.0081	0.0016	0.005	1.1207	1.1459	1.155	1.1652			1062577.0	1217311.0	categorical-6150-both_sexes-1	continuous-4195-both_sexes-irnt	0.0464	0.2067	0.0515	0.0491	0.0933	0.1544	0.0655	1.4242
EUR	EUR	0.0006	0.0124	0.0049	0.0016	0.0175	0.0214	1.0072	1.037	0.008	0.0073	0.0016	0.0036	1.1207	1.0926	1.155	1.0955			1062577.0	1217311.0	categorical-6150-both_sexes-1	continuous-4241-both_sexes-irnt	0.0464	0.3874	0.0515	0.0767	0.0302	0.7165	0.0831	0.3632
EUR	EUR	-0.0073	-0.0346	0.0065	0.0015	0.0175	0.1195	1.0072	1.1217	0.008	0.0171	0.0016	0.0045	1.1207	1.8324	1.155	2.1466			1062577.0	1217311.0	categorical-6150-both_sexes-1	continuous-46-both_sexes-irnt	0.0464	0.1061	0.0515	0.0149	-0.1605	7.3019e-07	0.0324	-4.9532
EUR	EUR	-0.0079	-0.0293	0.0069	0.0016	0.0175	0.1188	1.0072	1.1293	0.008	0.0166	0.0016	0.0046	1.1207	1.8284	1.155	2.1441			1062577.0	1217311.0	categorical-6150-both_sexes-1	continuous-47-both_sexes-irnt	0.0464	0.113	0.0515	0.0145	-0.1742	7.926e-07	0.0353	-4.9372
EUR	EUR	0.0238	0.0601	0.0069	0.0018	0.0175	0.2087	1.0072	1.1149	0.008	0.0206	0.0016	0.0066	1.1207	2.2737	1.155	2.8545			1062577.0	1217311.0	categorical-6150-both_sexes-1	continuous-48-both_sexes-irnt	0.0464	0.0619	0.0515	0.0111	0.3945	1.8301e-40	0.0296	13.3176
EUR	EUR	0.0026	0.0099	0.0052	0.0017	0.0175	0.0331	1.0072	1.0238	0.008	0.0075	0.0016	0.0042	1.1207	1.1144	1.155	1.1152			1062577.0	1217311.0	categorical-6150-both_sexes-1	continuous-4836-both_sexes	0.0464	0.2064	0.0515	0.0648	0.1095	0.1179	0.07	1.5636
EUR	EUR	0.0144	0.0358	0.0073	0.0019	0.0175	0.2173	1.0072	1.3373	0.008	0.0258	0.0016	0.0081	1.1207	2.4421	1.155	3.1652			1062577.0	1217311.0	categorical-6150-both_sexes-1	continuous-49-both_sexes-irnt	0.0464	0.1558	0.0515	0.0119	0.2331	4.479e-13	0.0322	7.2402
EUR	EUR	-0.0177	-0.0471	0.0107	0.0029	0.0175	0.5245	1.0072	1.9723	0.008	0.0902	0.0016	0.0269	1.1207	3.315	1.155	6.5727			1062577.0	1217311.0	categorical-6150-both_sexes-1	continuous-50-both_sexes-irnt	0.0463	0.1745	0.0514	0.0162	-0.1846	7.4034e-11	0.0283	-6.5122
EUR	EUR	-0.0022	0.0157	0.0072	0.0032	0.0175	0.314	1.0072	1.191	0.008	0.0428	0.0016	0.0327	1.1207	1.4281	1.155	1.7409			1062577.0	1217311.0	categorical-6150-both_sexes-1	continuous-5096-both_sexes-irnt	0.0464	0.2578	0.0515	0.0577	-0.0299	0.4911	0.0434	-0.6886
EUR	EUR	-0.0024	0.0162	0.0067	0.0033	0.0175	0.3311	1.0072	1.1743	0.008	0.0342	0.0016	0.0313	1.1207	1.4069	1.155	1.6758			1062577.0	1217311.0	categorical-6150-both_sexes-1	continuous-5097-both_sexes-irnt	0.0464	0.2578	0.0515	0.0506	-0.032	0.4645	0.0437	-0.7315
EUR	EUR	-0.0019	0.0123	0.0069	0.0031	0.0175	0.3198	1.0072	1.2031	0.0081	0.0438	0.0016	0.0328	1.1207	1.4494	1.1551	1.7632			1062577.0	1217311.0	categorical-6150-both_sexes-1	continuous-5099-both_sexes-irnt	0.0462	0.2661	0.0519	0.0574	-0.0261	0.5364	0.0422	-0.6182
EUR	EUR	-0.008	-0.0198	0.0088	0.0021	0.0175	0.2492	1.0072	1.4724	0.008	0.0485	0.0016	0.015	1.1207	2.3006	1.155	3.6718			1062577.0	1217311.0	categorical-6150-both_sexes-1	continuous-51-both_sexes-irnt	0.0464	0.1768	0.0515	0.0181	-0.1215	9.582e-05	0.0312	-3.9009
EUR	EUR	0.0002	0.0085	0.0068	0.0031	0.0175	0.3007	1.0072	1.2083	0.008	0.0432	0.0016	0.0314	1.1207	1.4281	1.155	1.7291			1062577.0	1217311.0	categorical-6150-both_sexes-1	continuous-5132-both_sexes-irnt	0.0464	0.2856	0.0515	0.0592	0.0034	0.9376	0.0432	0.0782
EUR	EUR	-0.0017	0.0151	0.0066	0.0033	0.0175	0.3219	1.0072	1.18	0.008	0.0341	0.0016	0.0305	1.1207	1.3894	1.155	1.6656			1062577.0	1217311.0	categorical-6150-both_sexes-1	continuous-5134-both_sexes-irnt	0.0464	0.2705	0.0515	0.0513	-0.0222	0.6173	0.0444	-0.4997
EUR	EUR	-0.0017	0.0115	0.0069	0.0031	0.0175	0.293	1.0072	1.1941	0.008	0.0416	0.0016	0.0305	1.1207	1.4034	1.155	1.7007			1062577.0	1217311.0	categorical-6150-both_sexes-1	continuous-5135-both_sexes-irnt	0.0464	0.277	0.0515	0.0594	-0.0231	0.5958	0.0436	-0.5305
EUR	EUR	6.0204e-05	-0.006	0.0055	0.0011	0.0175	0.0282	1.0072	1.027	0.008	0.0087	0.0016	0.002	1.1207	1.2201	1.155	1.2619			1062577.0	1217311.0	categorical-6150-both_sexes-1	continuous-699-both_sexes-irnt	0.0464	0.1032	0.0515	0.0332	0.0027	0.9545	0.0476	0.0571
EUR	EUR	-0.0017	-0.0155	0.0049	0.0009	0.0175	0.0116	1.0072	1.0371	0.008	0.0071	0.0016	0.0015	1.1207	1.127	1.155	1.135			1062577.0	1217311.0	categorical-6150-both_sexes-1	continuous-709-both_sexes	0.0464	0.275	0.0515	0.0523	-0.1222	0.0568	0.0641	-1.905
EUR	EUR	-0.0016	-0.0368	0.0052	0.001	0.0175	0.03	1.0072	1.0583	0.008	0.008	0.0016	0.0018	1.1207	1.2697	1.155	1.3061			1062577.0	1217311.0	categorical-6150-both_sexes-1	continuous-728-both_sexes	0.0464	0.1906	0.0515	0.026	-0.0706	0.1021	0.0432	-1.6348
EUR	EUR	-0.0127	-0.0632	0.0062	0.0015	0.0175	0.0836	1.0072	1.1621	0.008	0.0127	0.0016	0.004	1.1207	1.6259	1.155	1.7792			1062577.0	1217311.0	categorical-6150-both_sexes-1	continuous-738-both_sexes	0.0464	0.208	0.0515	0.0163	-0.3318	4.5247e-20	0.0362	-9.1748
EUR	EUR	0.0032	8.1662e-05	0.0069	0.0023	0.0175	0.2912	1.0072	1.3337	0.008	0.0476	0.0016	0.0286	1.1207	1.7806	1.155	2.8277			1062577.0	1217311.0	categorical-6150-both_sexes-1	continuous-78-both_sexes-irnt	0.0464	0.1826	0.0515	0.026	0.0451	0.1613	0.0322	1.4007
EUR	EUR	0.001	-0.0088	0.0056	0.0012	0.0175	0.04	1.0072	1.0392	0.008	0.0085	0.0016	0.0021	1.1207	1.3135	1.155	1.3708			1062577.0	1217311.0	categorical-6150-both_sexes-1	continuous-864-both_sexes	0.0464	0.1057	0.0515	0.0229	0.0368	0.4201	0.0457	0.8063
EUR	EUR	-0.0168	-0.0849	0.0057	0.0014	0.0175	0.0804	1.0072	1.0619	0.008	0.0108	0.0016	0.003	1.1207	1.5771	1.155	1.739			1062577.0	1217311.0	categorical-6150-both_sexes-1	continuous-924-both_sexes	0.0464	0.0837	0.0515	0.0146	-0.448	1.7444e-35	0.036	-12.4323
EUR	EUR	-0.0049	-0.0485	0.0059	0.0013	0.0175	0.0338	1.0072	1.062	0.008	0.0085	0.0016	0.0021	1.1207	1.2966	1.155	1.3504			1062577.0	1217311.0	categorical-6150-both_sexes-1	continuous-943-both_sexes	0.0464	0.1768	0.0515	0.0243	-0.2022	4.4039e-05	0.0495	-4.0852
EUR	EUR	-0.0068	0.0009	0.0074	0.0018	0.0175	0.1373	1.0072	1.443	0.008	0.0565	0.0016	0.0112	1.1207	1.7413	1.155	2.5138			1062577.0	1217311.0	categorical-6150-both_sexes-1	continuous-AG-both_sexes-irnt	0.0464	0.2927	0.0515	0.0373	-0.1395	9.5204e-05	0.0358	-3.9025
EUR	EUR	0.024	0.0074	0.0098	0.0023	0.0175	0.1786	1.0072	1.312	0.008	0.0276	0.0016	0.0078	1.1207	2.1026	1.155	2.8151			1062577.0	1217311.0	categorical-6150-both_sexes-1	continuous-DBP-both_sexes-auto_medadj_irnt	0.0464	0.1719	0.0515	0.0152	0.4307	7.4887e-30	0.0379	11.3492
EUR	EUR	0.0239	0.0076	0.0098	0.0023	0.0175	0.1764	1.0072	1.3091	0.008	0.0275	0.0016	0.0077	1.1207	2.0855	1.155	2.793			1062577.0	1217311.0	categorical-6150-both_sexes-1	continuous-DBP-both_sexes-auto_medadj_raw	0.0464	0.1724	0.0515	0.0153	0.4314	5.1778e-30	0.0379	11.3814
EUR	EUR	0.0166	-0.0731	0.0085	0.002	0.0175	0.1285	1.0072	1.2376	0.008	0.0214	0.0016	0.0057	1.1207	1.9013	1.155	2.3794			1062577.0	1217311.0	categorical-6150-both_sexes-1	continuous-DBP-both_sexes-combined_irnt	0.0464	0.1722	0.0515	0.0155	0.3494	5.192e-18	0.0404	8.6491
EUR	EUR	0.0238	0.006	0.0098	0.0022	0.0175	0.179	1.0072	1.3297	0.008	0.0288	0.0016	0.0077	1.1207	2.1633	1.155	2.9252			1062577.0	1217311.0	categorical-6150-both_sexes-1	continuous-DBP-both_sexes-combined_medadj_irnt	0.0464	0.1712	0.0515	0.0149	0.4262	1.6563e-30	0.0371	11.4803
EUR	EUR	0.0237	0.0062	0.0097	0.0022	0.0175	0.1771	1.0072	1.3255	0.008	0.0286	0.0016	0.0077	1.1207	2.1502	1.155	2.9029			1062577.0	1217311.0	categorical-6150-both_sexes-1	continuous-DBP-both_sexes-combined_medadj_raw	0.0464	0.171	0.0515	0.015	0.4265	1.1634e-30	0.0371	11.5108
EUR	EUR	0.0165	-0.0711	0.0085	0.002	0.0175	0.127	1.0072	1.234	0.008	0.0213	0.0016	0.0056	1.1207	1.8891	1.155	2.361			1062577.0	1217311.0	categorical-6150-both_sexes-1	continuous-DBP-both_sexes-combined_raw	0.0464	0.1719	0.0515	0.0156	0.3498	4.4227e-18	0.0404	8.6674
EUR	EUR	0.0138	-0.0207	0.0105	0.0026	0.0175	0.1424	1.0067	1.4106	0.0079	0.1012	0.0016	0.0199	1.1207	1.6601	1.1547	2.6361			1062577.0	1217311.0	categorical-6150-both_sexes-1	continuous-LDLC-both_sexes-medadj_irnt	0.0436	0.251	0.0513	0.0618	0.276	3.1895e-10	0.0439	6.2893
EUR	EUR	0.0133	-0.014	0.0115	0.0026	0.0175	0.1367	1.0069	1.4144	0.008	0.1173	0.0016	0.0204	1.1207	1.6448	1.1547	2.5953			1062577.0	1217311.0	categorical-6150-both_sexes-1	continuous-LDLC-both_sexes-medadj_raw	0.0444	0.2598	0.0515	0.0735	0.2717	1.0179e-09	0.0445	6.1066
EUR	EUR	0.0184	-0.0658	0.0087	0.002	0.0175	0.1255	1.0072	1.2134	0.008	0.019	0.0016	0.0057	1.1207	1.8204	1.155	2.2723			1062577.0	1217311.0	categorical-6150-both_sexes-1	continuous-MAP-both_sexes-auto_irnt	0.0464	0.1677	0.0515	0.0149	0.3939	3.202e-22	0.0406	9.6939
EUR	EUR	0.0255	0.0103	0.0099	0.0023	0.0175	0.1804	1.0072	1.3156	0.008	0.0271	0.0016	0.008	1.1207	2.1026	1.155	2.8367			1062577.0	1217311.0	categorical-6150-both_sexes-1	continuous-MAP-both_sexes-auto_medadj_irnt	0.0464	0.1718	0.0515	0.0147	0.4546	4.5573e-34	0.0374	12.1688
EUR	EUR	0.0253	0.0108	0.0099	0.0023	0.0175	0.177	1.0072	1.3114	0.008	0.0269	0.0016	0.0079	1.1207	2.0769	1.155	2.8034			1062577.0	1217311.0	categorical-6150-both_sexes-1	continuous-MAP-both_sexes-auto_medadj_raw	0.0464	0.1727	0.0515	0.0149	0.4545	3.1707e-34	0.0373	12.1984
EUR	EUR	0.0181	-0.0636	0.0086	0.002	0.0175	0.122	1.0072	1.207	0.008	0.0186	0.0016	0.0056	1.1207	1.8005	1.155	2.2354			1062577.0	1217311.0	categorical-6150-both_sexes-1	continuous-MAP-both_sexes-auto_raw	0.0464	0.1675	0.0515	0.0151	0.3926	3.8319e-22	0.0406	9.6755
EUR	EUR	0.0183	-0.0691	0.0086	0.002	0.0175	0.1255	1.0072	1.2216	0.008	0.02	0.0016	0.0056	1.1207	1.8687	1.155	2.3436			1062577.0	1217311.0	categorical-6150-both_sexes-1	continuous-MAP-both_sexes-combined_irnt	0.0464	0.1649	0.0515	0.0148	0.3904	9.5445e-23	0.0398	9.8167
EUR	EUR	0.0257	0.0092	0.01	0.0023	0.0175	0.1862	1.0072	1.3649	0.008	0.0293	0.0016	0.0082	1.1207	2.2203	1.155	3.0253			1062577.0	1217311.0	categorical-6150-both_sexes-1	continuous-MAP-both_sexes-combined_medadj_irnt	0.0464	0.1802	0.0515	0.0144	0.4502	6.587e-35	0.0365	12.3257
EUR	EUR	0.0254	0.0097	0.0099	0.0023	0.0175	0.1827	1.0072	1.3592	0.008	0.029	0.0016	0.0081	1.1207	2.1939	1.155	2.9887			1062577.0	1217311.0	categorical-6150-both_sexes-1	continuous-MAP-both_sexes-combined_medadj_raw	0.0464	0.1806	0.0515	0.0146	0.4497	4.5571e-35	0.0364	12.3554
EUR	EUR	0.018	-0.067	0.0085	0.0019	0.0175	0.1223	1.0072	1.2157	0.008	0.0196	0.0016	0.0055	1.1207	1.8485	1.155	2.3079			1062577.0	1217311.0	categorical-6150-both_sexes-1	continuous-MAP-both_sexes-combined_raw	0.0464	0.1649	0.0515	0.015	0.3892	1.0949e-22	0.0397	9.8028
EUR	EUR	0.0235	-0.005	0.005	0.0037	0.0175	0.1822	1.0072	1.0169	0.008	0.0065	0.0016	0.0164	1.1207	1.1364	1.155	1.1503			1062577.0	1217311.0	categorical-6150-both_sexes-1	continuous-MAP-both_sexes-manual_medadj_raw	0.0465	0.1124	0.0515	0.043	0.4159	7.0189e-11	0.0638	6.5203
EUR	EUR	0.018	-0.0281	0.0049	0.0035	0.0175	0.127	1.0072	1.0158	0.008	0.0068	0.0016	0.0152	1.1207	1.0988	1.155	1.1096			1062577.0	1217311.0	categorical-6150-both_sexes-1	continuous-MAP-both_sexes-manual_raw	0.0465	0.1444	0.0515	0.0621	0.3824	2.8777e-07	0.0745	5.1313
EUR	EUR	0.0123	0.0523	0.0062	0.0015	0.0175	0.0784	1.0072	1.0631	0.008	0.0108	0.0016	0.0029	1.1207	1.5733	1.155	1.7198			1062577.0	1217311.0	categorical-6150-both_sexes-1	continuous-MCP-both_sexes-irnt	0.0464	0.0877	0.0515	0.0151	0.3336	3.9277e-17	0.0396	8.415
EUR	EUR	0.0059	-0.0031	0.0076	0.0019	0.0175	0.1375	1.0072	1.466	0.008	0.0636	0.0016	0.0112	1.1207	1.753	1.155	2.5477			1062577.0	1217311.0	categorical-6150-both_sexes-1	continuous-NAP-both_sexes-irnt	0.0464	0.3011	0.0515	0.0411	0.121	0.0011	0.0371	3.262
EUR	EUR	0.0108	-0.0185	0.0078	0.0018	0.0175	0.1529	1.0072	1.2321	0.008	0.0256	0.0016	0.0069	1.1207	1.8606	1.155	2.474			1062577.0	1217311.0	categorical-6150-both_sexes-1	continuous-PP-both_sexes-auto_irnt	0.0464	0.1575	0.0515	0.0174	0.2083	4.4466e-09	0.0355	5.8667
EUR	EUR	0.0146	0.0129	0.0082	0.002	0.0175	0.1683	1.0072	1.2565	0.008	0.027	0.0016	0.0072	1.1207	1.9383	1.155	2.6156			1062577.0	1217311.0	categorical-6150-both_sexes-1	continuous-PP-both_sexes-auto_medadj_irnt	0.0464	0.1587	0.0515	0.0167	0.2685	2.3213e-14	0.0352	7.6314
EUR	EUR	0.0109	-0.0164	0.0077	0.0018	0.0175	0.1486	1.0072	1.2254	0.008	0.0255	0.0016	0.0068	1.1207	1.8284	1.155	2.4331			1062577.0	1217311.0	categorical-6150-both_sexes-1	continuous-PP-both_sexes-auto_raw	0.0464	0.1573	0.0515	0.0178	0.2147	1.3207e-09	0.0354	6.0649
EUR	EUR	0.0109	-0.0197	0.008	0.0018	0.0175	0.1516	1.0072	1.2509	0.0079	0.0271	0.0016	0.0069	1.1207	1.8972	1.155	2.5552			1062577.0	1217311.0	categorical-6150-both_sexes-1	continuous-PP-both_sexes-combined_irnt	0.0461	0.1613	0.0512	0.0174	0.2112	1.264e-09	0.0348	6.0719
EUR	EUR	0.0147	0.013	0.0084	0.002	0.0175	0.1718	1.0072	1.3054	0.008	0.0291	0.0016	0.0074	1.1207	2.0302	1.155	2.773			1062577.0	1217311.0	categorical-6150-both_sexes-1	continuous-PP-both_sexes-combined_medadj_irnt	0.0464	0.1723	0.0515	0.0164	0.2688	2.4766e-14	0.0353	7.6231
EUR	EUR	0.0147	0.0137	0.0082	0.0019	0.0175	0.1661	1.0072	1.2963	0.008	0.0288	0.0016	0.0072	1.1207	1.984	1.155	2.7182			1062577.0	1217311.0	categorical-6150-both_sexes-1	continuous-PP-both_sexes-combined_medadj_raw	0.0464	0.1724	0.0515	0.0168	0.2735	7.0691e-15	0.0351	7.7832
EUR	EUR	0.011	-0.0174	0.0078	0.0018	0.0175	0.148	1.0072	1.243	0.008	0.0266	0.0016	0.0067	1.1207	1.8647	1.155	2.5166			1062577.0	1217311.0	categorical-6150-both_sexes-1	continuous-PP-both_sexes-combined_raw	0.0464	0.1602	0.0515	0.0175	0.2158	1.446e-09	0.0357	6.0503
EUR	EUR	0.0084	-0.0071	0.0056	0.0038	0.0175	0.1341	1.0072	1.0304	0.008	0.0076	0.0016	0.0168	1.1207	1.1207	1.155	1.1284			1062577.0	1217311.0	categorical-6150-both_sexes-1	continuous-PP-both_sexes-manual_raw	0.0465	0.2368	0.0515	0.0592	0.1747	0.0238	0.0772	2.2609
EUR	EUR	0.0242	0.0126	0.0096	0.0022	0.0175	0.1809	1.0072	1.3123	0.008	0.0269	0.0016	0.0076	1.1207	2.094	1.155	2.8211			1062577.0	1217311.0	categorical-6150-both_sexes-1	continuous-SBP-both_sexes-auto_medadj_irnt	0.0464	0.1715	0.0515	0.0147	0.4299	8.4417e-32	0.0366	11.7349
EUR	EUR	0.0236	0.0133	0.0094	0.0022	0.0175	0.1744	1.0072	1.3042	0.008	0.0264	0.0016	0.0074	1.1207	2.0556	1.155	2.7591			1062577.0	1217311.0	categorical-6150-both_sexes-1	continuous-SBP-both_sexes-auto_medadj_raw	0.0464	0.1729	0.0515	0.015	0.4281	4.6757e-32	0.0363	11.7848
EUR	EUR	0.0177	-0.0555	0.0085	0.0019	0.0175	0.1356	1.0072	1.2423	0.008	0.0213	0.0016	0.0057	1.1207	1.93	1.155	2.4429			1062577.0	1217311.0	categorical-6150-both_sexes-1	continuous-SBP-both_sexes-combined_irnt	0.0464	0.1679	0.0515	0.0148	0.3645	2.6496e-21	0.0385	9.4757
EUR	EUR	0.0244	0.0119	0.0097	0.0022	0.0175	0.1867	1.0072	1.3621	0.008	0.0291	0.0016	0.0078	1.1207	2.2159	1.155	3.0088			1062577.0	1217311.0	categorical-6150-both_sexes-1	continuous-SBP-both_sexes-combined_medadj_irnt	0.0464	0.1803	0.0515	0.0145	0.4268	2.7361e-32	0.0361	11.8299
EUR	EUR	0.0238	0.0126	0.0095	0.0022	0.0175	0.18	1.0072	1.352	0.008	0.0285	0.0016	0.0076	1.1207	2.1764	1.155	2.9397			1062577.0	1217311.0	categorical-6150-both_sexes-1	continuous-SBP-both_sexes-combined_medadj_raw	0.0464	0.1815	0.0515	0.0147	0.4247	1.6384e-32	0.0358	11.8728
EUR	EUR	0.0171	-0.0528	0.0084	0.0019	0.0175	0.1298	1.0072	1.2321	0.008	0.0206	0.0016	0.0055	1.1207	1.8891	1.155	2.3798			1062577.0	1217311.0	categorical-6150-both_sexes-1	continuous-SBP-both_sexes-combined_raw	0.0464	0.1682	0.0515	0.0149	0.3598	3.7733e-21	0.0381	9.4387
EUR	EUR	0.0209	-0.0021	0.0052	0.0038	0.0175	0.1767	1.0072	1.0193	0.008	0.0068	0.0016	0.0167	1.1207	1.1333	1.155	1.1484			1062577.0	1217311.0	categorical-6150-both_sexes-1	continuous-SBP-both_sexes-manual_medadj_raw	0.0465	0.1303	0.0515	0.046	0.3767	1.473e-08	0.0665	5.6647
EUR	EUR	0.0099	0.0538	0.0062	0.0014	0.0175	0.1026	1.0072	1.0671	0.008	0.0126	0.0016	0.0039	1.1207	1.6908	1.155	1.9451			1062577.0	1217311.0	categorical-6150-both_sexes-1	continuous-Smoking-both_sexes-Ever_Never	0.0464	0.071	0.0515	0.0133	0.2328	4.493e-12	0.0336	6.9207
EUR	EUR	0.0009	-0.0377	0.0081	0.0021	0.0175	0.1823	1.0072	1.3367	0.008	0.0551	0.0016	0.0144	1.1207	1.9218	1.155	2.9821			1062577.0	1217311.0	categorical-6150-both_sexes-1	continuous-eGFR-both_sexes-irnt	0.0464	0.1699	0.0515	0.0278	0.0165	0.6509	0.0364	0.4526
EUR	EUR	-0.0055	-0.0563	0.0086	0.0022	0.0175	0.2156	1.0072	1.4561	0.008	0.0674	0.0016	0.0169	1.1207	2.1112	1.155	3.3562			1062577.0	1217311.0	categorical-6150-both_sexes-1	continuous-eGFRcreacys-both_sexes-irnt	0.0464	0.1936	0.0513	0.0286	-0.0904	0.0124	0.0362	-2.5001
EUR	EUR	-0.0123	-0.0658	0.0081	0.0022	0.0175	0.2155	1.0072	1.212	0.008	0.044	0.0016	0.0215	1.1207	2.0812	1.155	3.0164			1062577.0	1217311.0	categorical-6150-both_sexes-1	continuous-eGFRcys-both_sexes-irnt	0.0463	0.1051	0.0514	0.0218	-0.2007	5.8413e-09	0.0345	-5.8212
EUR	EUR	0.0236	0.0593	0.0072	0.0017	0.0175	0.1565	1.0072	1.1392	0.008	0.0214	0.0016	0.0055	1.1207	2.0133	1.155	2.4494			1062577.0	1217311.0	categorical-6150-both_sexes-1	continuous-whr-both_sexes-irnt	0.0464	0.096	0.0515	0.0148	0.4508	1.4518e-54	0.029	15.5559
EUR	EUR	0.0131	0.1067	0.0061	0.0013	0.0175	0.0398	1.0072	1.0591	0.008	0.0111	0.0016	0.0024	1.1207	1.2899	1.155	1.3995			1062577.0	1217311.0	categorical-6150-both_sexes-1	icd10-E11-both_sexes	0.0464	0.148	0.0515	0.0278	0.4951	9.5178e-29	0.0445	11.1247
EUR	EUR	0.0111	0.0513	0.0051	0.0011	0.0175	0.0289	1.0072	1.0126	0.008	0.0084	0.0016	0.0018	1.1207	1.2267	1.155	1.2648			1062577.0	1217311.0	categorical-6150-both_sexes-1	icd10-E66-both_sexes	0.0464	0.0474	0.0515	0.0316	0.4957	1.4018e-27	0.0456	10.8822
EUR	EUR	0.0201	0.2085	0.0084	0.0016	0.0175	0.0329	1.0072	1.0273	0.008	0.0125	0.0016	0.0025	1.1207	1.2398	1.155	1.3082			1062577.0	1217311.0	categorical-6150-both_sexes-1	icd10-E78-both_sexes	0.0464	0.0887	0.0515	0.0405	0.8371	5.6545e-86	0.0426	19.6511
EUR	EUR	0.008	0.0525	0.0054	0.001	0.0175	0.0189	1.0072	1.0086	0.008	0.0072	0.0016	0.0015	1.1207	1.1491	1.155	1.1729			1062577.0	1217311.0	categorical-6150-both_sexes-1	icd10-F17-both_sexes	0.0464	0.0497	0.0515	0.0417	0.4418	1.8778e-15	0.0556	7.9492
EUR	EUR	0.0047	0.0381	0.0054	0.001	0.0175	0.016	1.0072	0.9938	0.008	0.0068	0.0016	0.0014	1.1207	1.1175	1.155	1.1278		Ratio < 0, possibly indicating GC correction	1062577.0	1217311.0	categorical-6150-both_sexes-1	icd10-F32-both_sexes	0.0464		0.0515		0.2797	2.34e-06	0.0592	4.7216
EUR	EUR	0.0039	0.0383	0.0055	0.001	0.0175	0.0102	1.0072	1.0009	0.008	0.0071	0.0016	0.0013	1.1207	1.0772	1.155	1.0882			1062577.0	1217311.0	categorical-6150-both_sexes-1	icd10-G47-both_sexes	0.0464	0.0097	0.0515	0.0804	0.2945	3.004e-05	0.0706	4.1732
EUR	EUR	0.0208	0.3242	0.0069	0.0016	0.0175	0.0258	1.0072	1.0247	0.008	0.008	0.0016	0.0019	1.1207	1.2038	1.155	1.2418			1062577.0	1217311.0	categorical-6150-both_sexes-1	icd10-I20-both_sexes	0.0464	0.102	0.0515	0.033	0.9825	2.0318e-174	0.0349	28.1559
EUR	EUR	0.0248	0.4401	0.0081	0.0019	0.0174	0.0357	1.0072	1.0192	0.008	0.0102	0.0016	0.0026	1.1207	1.2398	1.1549	1.3243			1062577.0	1217311.0	categorical-6150-both_sexes-1	icd10-I25-both_sexes	0.0466	0.0591	0.0519	0.0315	0.994	1.2406e-262	0.0287	34.6205
EUR	EUR	0.0006	0.0011	0.0048	0.001	0.0175	0.0219	1.0072	1.0334	0.008	0.0146	0.0016	0.0022	1.1207	1.1651	1.155	1.227			1062577.0	1217311.0	categorical-6150-both_sexes-1	icd10-I83-both_sexes	0.0464	0.147	0.0515	0.0644	0.0285	0.5717	0.0503	0.5656
EUR	EUR	0.0009	-0.0096	0.0052	0.001	0.0175	0.0091	1.0072	1.0076	0.008	0.0086	0.0016	0.0017	1.1207	1.0557	1.155	1.0856			1062577.0	1217311.0	categorical-6150-both_sexes-1	icd10-J33-both_sexes	0.0464	0.0885	0.0515	0.101	0.0723	0.3413	0.076	0.9516
EUR	EUR	0.0074	0.0691	0.0055	0.0011	0.0175	0.018	1.0072	1.0116	0.008	0.009	0.0016	0.002	1.1207	1.1428	1.155	1.1676			1062577.0	1217311.0	categorical-6150-both_sexes-1	icd10-J44-both_sexes	0.0464	0.0691	0.0515	0.0537	0.4201	6.0277e-13	0.0583	7.1999
EUR	EUR	0.0067	0.0253	0.0049	0.0011	0.0175	0.0333	1.0072	1.0265	0.008	0.0119	0.0016	0.0029	1.1207	1.2168	1.155	1.316			1062577.0	1217311.0	categorical-6150-both_sexes-1	icd10-J45-both_sexes	0.0464	0.0838	0.0515	0.0378	0.2778	1.0034e-09	0.0455	6.1089
EUR	EUR	0.0063	0.0298	0.0053	0.001	0.0175	0.018	1.0072	1.0166	0.008	0.0078	0.0016	0.0015	1.1207	1.1587	1.155	1.1702			1062577.0	1217311.0	categorical-6150-both_sexes-1	icd10-K21-both_sexes	0.0464	0.0978	0.0515	0.046	0.3527	9.4388e-10	0.0577	6.1186
EUR	EUR	0.0038	0.0233	0.005	0.001	0.0175	0.0099	1.0072	1.0175	0.008	0.0079	0.0016	0.0013	1.1207	1.0895	1.155	1.1033			1062577.0	1217311.0	categorical-6150-both_sexes-1	icd10-K22-both_sexes	0.0464	0.1697	0.0515	0.0764	0.2869	4.585e-05	0.0704	4.0758
EUR	EUR	0.0071	0.0449	0.0055	0.0011	0.0175	0.0161	1.0072	1.0127	0.008	0.0072	0.0016	0.0015	1.1207	1.1396	1.155	1.1514			1062577.0	1217311.0	categorical-6150-both_sexes-1	icd10-K29-both_sexes	0.0464	0.0837	0.0515	0.0478	0.4252	2.5718e-13	0.0581	7.3151
EUR	EUR	0.0004	-0.0118	0.0051	0.0009	0.0175	0.0222	1.0072	1.0081	0.008	0.0086	0.0016	0.0025	1.1207	1.1396	1.1553	1.1959			1062577.0	1217311.0	categorical-6150-both_sexes-1	icd10-K40-both_sexes	0.0465	0.0412	0.0514	0.0438	0.0195	0.6837	0.048	0.4074
EUR	EUR	0.0072	0.0285	0.0055	0.001	0.0175	0.0255	1.0072	1.0258	0.008	0.0083	0.0016	0.0016	1.1207	1.2103	1.155	1.2424			1062577.0	1217311.0	categorical-6150-both_sexes-1	icd10-K44-both_sexes	0.0464	0.1063	0.0515	0.0341	0.343	3.4887e-13	0.0472	7.274
EUR	EUR	0.0054	0.0238	0.0051	0.0009	0.0175	0.0086	1.0072	1.0022	0.008	0.0064	0.0016	0.0013	1.1207	1.0679	1.155	1.0756			1062577.0	1217311.0	categorical-6150-both_sexes-1	icd10-K52-both_sexes	0.0464	0.0287	0.0515	0.0841	0.4426	5.8314e-10	0.0715	6.1949
EUR	EUR	0.0035	0.0223	0.0057	0.0011	0.0175	0.0372	1.0072	1.0163	0.008	0.0116	0.0016	0.0023	1.1207	1.2464	1.155	1.3374			1062577.0	1217311.0	categorical-6150-both_sexes-1	icd10-K57-both_sexes	0.0464	0.0482	0.0515	0.0345	0.1357	0.0017	0.0433	3.1337
EUR	EUR	0.0063	0.0092	0.0056	0.0011	0.0174	0.0172	1.0076	1.0211	0.0079	0.0097	0.0016	0.0019	1.1207	1.1333	1.1551	1.1691			1062577.0	1217311.0	categorical-6150-both_sexes-1	icd10-K80-both_sexes	0.0487	0.1248	0.0507	0.0572	0.3628	2.2066e-08	0.0648	5.595
EUR	EUR	0.0021	0.0061	0.0049	0.0009	0.0175	0.0207	1.0072	1.0213	0.008	0.0094	0.0016	0.002	1.1207	1.1587	1.155	1.2025			1062577.0	1217311.0	categorical-6150-both_sexes-1	icd10-M16-both_sexes	0.0464	0.1051	0.0515	0.0462	0.1129	0.0183	0.0479	2.3594
EUR	EUR	0.0057	0.0113	0.0051	0.001	0.0175	0.0285	1.0071	1.0249	0.008	0.0085	0.0016	0.0019	1.1207	1.2234	1.155	1.271			1062577.0	1217311.0	categorical-6150-both_sexes-1	icd10-M17-both_sexes	0.0457	0.0919	0.0515	0.0313	0.2552	1.1606e-08	0.0447	5.7054
EUR	EUR	0.0043	0.0173	0.0055	0.0009	0.0175	0.0087	1.0072	1.0119	0.008	0.0068	0.0016	0.0012	1.1207	1.0802	1.155	1.086			1062577.0	1217311.0	categorical-6150-both_sexes-1	icd10-M51-both_sexes	0.0464	0.1387	0.0515	0.0793	0.3494	3.5647e-06	0.0754	4.6353
EUR	EUR	0.0038	0.0095	0.0054	0.001	0.0175	0.0132	1.0072	0.9981	0.008	0.0078	0.0016	0.0014	1.1207	1.1082	1.155	1.112		Ratio < 0, possibly indicating GC correction	1062577.0	1217311.0	categorical-6150-both_sexes-1	icd10-M75-both_sexes	0.0464		0.0515		0.2528	5.492e-05	0.0627	4.0336
EUR	EUR	0.002	0.0136	0.0058	0.001	0.0175	0.0121	1.0072	1.0048	0.008	0.0072	0.0016	0.0013	1.1207	1.0988	1.155	1.1067			1062577.0	1217311.0	categorical-6150-both_sexes-1	icd10-N20-both_sexes	0.0464	0.0452	0.0515	0.0679	0.1393	0.0329	0.0653	2.1337
EUR	EUR	0.0028	0.0066	0.0046	0.001	0.0175	0.0141	1.0072	1.018	0.008	0.0077	0.0016	0.0014	1.1207	1.1113	1.155	1.1388			1062577.0	1217311.0	categorical-6150-both_sexes-1	icd10-N81-both_sexes	0.0464	0.1297	0.0515	0.0558	0.1775	0.0041	0.0618	2.8736
EUR	EUR	0.0143	0.1488	0.0059	0.0012	0.0175	0.022	1.0072	1.0141	0.008	0.0071	0.0016	0.0015	1.1207	1.1843	1.155	1.2029			1062577.0	1217311.0	categorical-6150-both_sexes-1	icd10-R07-both_sexes	0.0464	0.0695	0.0515	0.035	0.7266	1.0959e-51	0.048	15.1257
EUR	EUR	0.0069	0.0385	0.0055	0.001	0.0175	0.0164	1.0072	1.0179	0.008	0.0077	0.0016	0.0015	1.1207	1.1364	1.1548	1.1571			1062577.0	1217311.0	categorical-6150-both_sexes-1	icd10-R10-both_sexes	0.0466	0.1139	0.0514	0.0493	0.4085	7.0599e-12	0.0596	6.8564
EUR	EUR	0.002	0.015	0.0051	0.0009	0.0175	0.0053	1.0072	1.0086	0.008	0.0066	0.0016	0.0012	1.1207	1.0466	1.155	1.0539			1062577.0	1217311.0	categorical-6150-both_sexes-1	icd10-R19-both_sexes	0.0464	0.1597	0.0515	0.1232	0.2065	0.0354	0.0981	2.1042
EUR	EUR	0.0073	0.1128	0.0055	0.0011	0.0175	0.0132	1.0072	1.0239	0.008	0.0067	0.0016	0.0014	1.1207	1.127	1.155	1.1362			1062577.0	1217311.0	categorical-6150-both_sexes-1	icd10-Z72-both_sexes	0.0464	0.1752	0.0515	0.049	0.483	5.206e-12	0.07	6.8998
EUR	EUR	0.0147	0.1539	0.006	0.0013	0.0175	0.0108	1.0072	1.0284	0.008	0.0082	0.0016	0.0016	1.1207	1.0895	1.155	1.1197			1062577.0	1217311.0	categorical-6150-both_sexes-1	icd10-Z82-both_sexes	0.0464	0.2375	0.0515	0.0682	1.0747	3.2438e-49	0.0729	14.7464
EUR	EUR	0.0122	0.1093	0.006	0.0011	0.0175	0.0242	1.0072	1.0121	0.008	0.0082	0.0016	0.0018	1.1207	1.194	1.155	1.2204			1062577.0	1217311.0	categorical-6150-both_sexes-1	icd10-Z86-both_sexes	0.0464	0.0551	0.0515	0.0374	0.5943	2.3673e-33	0.0494	12.0336
EUR	EUR	0.0059	0.0358	0.0052	0.001	0.0175	0.0154	1.0072	1.0184	0.008	0.0082	0.0016	0.0015	1.1207	1.1364	1.155	1.1518			1062577.0	1217311.0	categorical-6150-both_sexes-1	icd10-Z88-both_sexes	0.0464	0.121	0.0515	0.054	0.3606	4.9734e-09	0.0617	5.8481
EUR	EUR	0.0171	0.3386	0.0065	0.0015	0.0175	0.0181	1.0072	1.0101	0.008	0.0082	0.0016	0.0018	1.1207	1.1301	1.155	1.1632			1062577.0	1217311.0	categorical-6150-both_sexes-1	icd10-Z95-both_sexes	0.0464	0.062	0.0515	0.0502	0.9643	2.2458e-119	0.0415	23.2304
EUR	EUR	0.0131	0.1058	0.0063	0.0013	0.0175	0.0381	1.0072	1.0702	0.008	0.0114	0.0016	0.0024	1.1207	1.2932	1.155	1.3966			1062577.0	1217311.0	categorical-6150-both_sexes-1	phecode-250-both_sexes	0.0464	0.1771	0.0515	0.0288	0.5087	5.5174e-28	0.0464	10.9668
EUR	EUR	0.0132	0.1066	0.0061	0.0013	0.0175	0.0402	1.007	1.0636	0.008	0.0111	0.0016	0.0024	1.1207	1.2966	1.155	1.4065			1062577.0	1217311.0	categorical-6150-both_sexes-1	phecode-250.2-both_sexes	0.0451	0.1564	0.0517	0.0272	0.498	1.6051e-28	0.045	11.0779
EUR	EUR	0.0201	0.2089	0.0084	0.0016	0.0175	0.0328	1.0072	1.0285	0.008	0.0125	0.0016	0.0025	1.1207	1.2398	1.155	1.3087			1062577.0	1217311.0	categorical-6150-both_sexes-1	phecode-272-both_sexes	0.0464	0.0924	0.0515	0.0404	0.8392	1.3184e-85	0.0428	19.6081
EUR	EUR	0.0203	0.2093	0.0085	0.0016	0.0175	0.0333	1.0072	1.0361	0.008	0.0126	0.0016	0.0026	1.1207	1.2498	1.155	1.3202			1062577.0	1217311.0	categorical-6150-both_sexes-1	phecode-272.1-both_sexes	0.0464	0.1128	0.0515	0.0393	0.8405	5.0306e-86	0.0428	19.6571
EUR	EUR	0.0193	0.2027	0.0084	0.0016	0.0175	0.0311	1.0072	1.0273	0.008	0.0128	0.0016	0.0025	1.1207	1.2267	1.155	1.2919			1062577.0	1217311.0	categorical-6150-both_sexes-1	phecode-272.11-both_sexes	0.0464	0.0936	0.0515	0.0437	0.8296	4.7242e-78	0.0444	18.7025
EUR	EUR	0.0113	0.0511	0.0051	0.0011	0.0175	0.0294	1.0072	1.0112	0.008	0.0084	0.0016	0.0019	1.1207	1.2299	1.155	1.2673			1062577.0	1217311.0	categorical-6150-both_sexes-1	phecode-278-both_sexes	0.0464	0.042	0.0515	0.0313	0.4983	1.9017e-27	0.0459	10.8543
EUR	EUR	0.0112	0.0514	0.0051	0.0011	0.0175	0.0291	1.0072	1.017	0.008	0.0084	0.0016	0.0019	1.1207	1.2332	1.155	1.271			1062577.0	1217311.0	categorical-6150-both_sexes-1	phecode-278.1-both_sexes	0.0464	0.0627	0.0515	0.031	0.4957	1.3801e-27	0.0455	10.8836
EUR	EUR	0.0024	0.0409	0.0049	0.001	0.0175	0.0107	1.0072	1.0132	0.008	0.0072	0.0016	0.0014	1.1207	1.1019	1.155	1.0965			1062577.0	1217311.0	categorical-6150-both_sexes-1	phecode-300-both_sexes	0.0464	0.1368	0.0515	0.0751	0.1777	0.0148	0.0729	2.4374
EUR	EUR	0.0023	0.0401	0.0049	0.001	0.0175	0.0099	1.0072	1.0102	0.008	0.0072	0.0016	0.0014	1.1207	1.0926	1.155	1.0876			1062577.0	1217311.0	categorical-6150-both_sexes-1	phecode-300.1-both_sexes	0.0464	0.1164	0.0515	0.0818	0.1763	0.0206	0.0761	2.3156
EUR	EUR	0.0112	0.1017	0.0055	0.001	0.0175	0.0232	1.0072	1.0131	0.008	0.0077	0.0016	0.0017	1.1207	1.1811	1.155	1.2085			1062577.0	1217311.0	categorical-6150-both_sexes-1	phecode-306-both_sexes	0.0464	0.0627	0.0515	0.0371	0.5557	2.3167e-34	0.0455	12.2239
EUR	EUR	0.0048	0.0331	0.0054	0.001	0.0175	0.0134	1.0072	0.9966	0.008	0.007	0.0016	0.0013	1.1207	1.0926	1.155	1.1069		Ratio < 0, possibly indicating GC correction	1062577.0	1217311.0	categorical-6150-both_sexes-1	phecode-317-both_sexes	0.0464		0.0515		0.3109	4.4186e-06	0.0677	4.5907
EUR	EUR	0.0084	0.0551	0.0054	0.0011	0.0175	0.0206	1.0072	1.0127	0.008	0.0072	0.0016	0.0016	1.1207	1.1619	1.155	1.1856			1062577.0	1217311.0	categorical-6150-both_sexes-1	phecode-318-both_sexes	0.0464	0.0684	0.0515	0.0389	0.4411	6.9182e-16	0.0546	8.072
EUR	EUR	0.004	0.0391	0.0055	0.001	0.0175	0.0103	1.0072	0.9999	0.008	0.007	0.0016	0.0014	1.1207	1.0741	1.155	1.088		Ratio < 0, possibly indicating GC correction	1062577.0	1217311.0	categorical-6150-both_sexes-1	phecode-327-both_sexes	0.0464		0.0515		0.2964	2.3197e-05	0.07	4.2317
EUR	EUR	0.0044	0.037	0.0056	0.001	0.0175	0.0108	1.0072	0.9999	0.008	0.0078	0.0016	0.0014	1.1207	1.0864	1.155	1.0926		Ratio < 0, possibly indicating GC correction	1062577.0	1217311.0	categorical-6150-both_sexes-1	phecode-327.3-both_sexes	0.0464		0.0515		0.3192	2.4732e-06	0.0678	4.7103
EUR	EUR	0.0238	0.1535	0.0083	0.0017	0.0175	0.0766	1.0072	1.0962	0.008	0.0163	0.0016	0.0038	1.1207	1.5217	1.155	1.7739			1062577.0	1217311.0	categorical-6150-both_sexes-1	phecode-401-both_sexes	0.0464	0.1243	0.0515	0.021	0.6516	2.05e-63	0.0388	16.8103
EUR	EUR	0.0238	0.1534	0.0082	0.0016	0.0175	0.0765	1.0072	1.0938	0.008	0.0162	0.0016	0.0038	1.1207	1.5181	1.155	1.7708			1062577.0	1217311.0	categorical-6150-both_sexes-1	phecode-401.1-both_sexes	0.0464	0.1217	0.0515	0.0211	0.6512	9.3486e-64	0.0386	16.8568
EUR	EUR	0.0247	0.4253	0.0079	0.0018	0.0175	0.036	1.0072	1.03	0.008	0.0099	0.0016	0.0024	1.1207	1.2464	1.155	1.3343			1062577.0	1217311.0	categorical-6150-both_sexes-1	phecode-411-both_sexes	0.0464	0.0896	0.0515	0.0295	0.9864	6.8431e-265	0.0284	34.7703
EUR	EUR	0.0137	0.284	0.0063	0.0013	0.0175	0.0121	1.0071	1.0016	0.008	0.0079	0.0016	0.0015	1.1207	1.0802	1.1551	1.0966			1062577.0	1217311.0	categorical-6150-both_sexes-1	phecode-411.1-both_sexes	0.0458	0.0167	0.0514	0.0823	0.9438	2.8137e-79	0.0501	18.8523
EUR	EUR	0.0211	0.5911	0.0073	0.0016	0.0175	0.026	1.0072	1.0068	0.008	0.0086	0.0016	0.0021	1.1207	1.1651	1.155	1.2157			1062577.0	1217311.0	categorical-6150-both_sexes-1	phecode-411.2-both_sexes	0.0464	0.0314	0.0515	0.0397	0.9911	0.0	0.0242	40.8866
EUR	EUR	0.0221	0.3486	0.0071	0.0017	0.0175	0.0297	1.0072	1.0277	0.008	0.0083	0.0016	0.0021	1.1207	1.2201	1.155	1.2677			1062577.0	1217311.0	categorical-6150-both_sexes-1	phecode-411.3-both_sexes	0.0464	0.1037	0.0515	0.0308	0.9726	4.0437e-196	0.0326	29.8759
EUR	EUR	0.0244	0.3895	0.0079	0.0019	0.0175	0.0345	1.0072	1.0309	0.008	0.0102	0.0016	0.0028	1.1207	1.2201	1.155	1.3147			1062577.0	1217311.0	categorical-6150-both_sexes-1	phecode-411.4-both_sexes	0.0464	0.0982	0.0515	0.0324	0.9922	3.3332e-193	0.0335	29.6506
EUR	EUR	0.0252	0.444	0.008	0.0019	0.0175	0.037	1.0072	1.021	0.008	0.0102	0.0016	0.0026	1.1207	1.2431	1.155	1.3308			1062577.0	1217311.0	categorical-6150-both_sexes-1	phecode-411.8-both_sexes	0.0464	0.0634	0.0515	0.031	0.9924	4.3585e-266	0.0285	34.8493
EUR	EUR	0.0139	0.1511	0.0057	0.0011	0.0175	0.0216	1.0072	1.0189	0.008	0.0072	0.0016	0.0015	1.1207	1.1843	1.155	1.2021			1062577.0	1217311.0	categorical-6150-both_sexes-1	phecode-418-both_sexes	0.0464	0.0935	0.0515	0.0356	0.7168	2.2881e-51	0.0475	15.0772
EUR	EUR	0.0006	0.005	0.0048	0.001	0.0175	0.0254	1.0072	1.0305	0.008	0.0146	0.0016	0.0023	1.1207	1.1715	1.155	1.2386			1062577.0	1217311.0	categorical-6150-both_sexes-1	phecode-454-both_sexes	0.0464	0.1277	0.0515	0.0611	0.0293	0.5589	0.0501	0.5844
EUR	EUR	0.0006	0.005	0.0048	0.0011	0.0175	0.0256	1.0072	1.0383	0.008	0.0154	0.0016	0.0024	1.1207	1.1779	1.155	1.2476			1062577.0	1217311.0	categorical-6150-both_sexes-1	phecode-454.1-both_sexes	0.0464	0.1548	0.0515	0.0623	0.0262	0.6016	0.0502	0.5221
EUR	EUR	0.0084	0.1055	0.0061	0.0012	0.0175	0.0104	1.0072	1.0151	0.008	0.007	0.0016	0.0014	1.1207	1.0957	1.155	1.103			1062577.0	1217311.0	categorical-6150-both_sexes-1	phecode-459-both_sexes	0.0464	0.1464	0.0515	0.0681	0.6255	1.4121e-16	0.0757	8.2637
EUR	EUR	0.0009	-0.0091	0.0052	0.001	0.0175	0.0101	1.0072	1.007	0.008	0.009	0.0016	0.0019	1.1207	1.0588	1.155	1.0901			1062577.0	1217311.0	categorical-6150-both_sexes-1	phecode-471-both_sexes	0.0464	0.0773	0.0515	0.0994	0.0695	0.3483	0.0741	0.9378
EUR	EUR	0.0071	0.0275	0.0049	0.0011	0.0175	0.0357	1.0072	1.0377	0.008	0.0123	0.0016	0.0031	1.1207	1.2398	1.155	1.3409			1062577.0	1217311.0	categorical-6150-both_sexes-1	phecode-495-both_sexes	0.0464	0.1107	0.0515	0.0359	0.2858	1.8326e-10	0.0448	6.3748
EUR	EUR	0.008	0.0708	0.0055	0.0011	0.0175	0.0206	1.0072	1.0108	0.008	0.0089	0.0016	0.0022	1.1207	1.1491	1.155	1.1777			1062577.0	1217311.0	categorical-6150-both_sexes-1	phecode-496.2-both_sexes	0.0464	0.0606	0.0515	0.0499	0.4202	5.262e-14	0.0558	7.5252
EUR	EUR	0.008	0.0695	0.0054	0.0011	0.0175	0.0206	1.0072	1.0116	0.008	0.009	0.0016	0.0022	1.1207	1.1491	1.155	1.1784			1062577.0	1217311.0	categorical-6150-both_sexes-1	phecode-496.21-both_sexes	0.0464	0.0651	0.0515	0.0507	0.4221	8.2387e-14	0.0565	7.4664
EUR	EUR	0.008	0.0371	0.0053	0.0011	0.0175	0.0248	1.0072	1.0411	0.008	0.0082	0.0016	0.0016	1.1207	1.2234	1.155	1.2486			1062577.0	1217311.0	categorical-6150-both_sexes-1	phecode-530-both_sexes	0.0464	0.1652	0.0515	0.0332	0.3857	7.5471e-15	0.0496	7.775
EUR	EUR	0.0078	0.0352	0.0053	0.0011	0.0175	0.0251	1.0072	1.0307	0.008	0.0079	0.0016	0.0016	1.1207	1.2103	1.155	1.2392			1062577.0	1217311.0	categorical-6150-both_sexes-1	phecode-530.1-both_sexes	0.0464	0.1285	0.0515	0.0332	0.3739	5.3736e-14	0.0497	7.5225
EUR	EUR	0.0067	0.0313	0.0053	0.0011	0.0175	0.0204	1.0072	1.0179	0.008	0.0079	0.0016	0.0016	1.1207	1.1683	1.155	1.1839			1062577.0	1217311.0	categorical-6150-both_sexes-1	phecode-530.11-both_sexes	0.0464	0.0972	0.0515	0.043	0.3571	1.9358e-10	0.0561	6.3663
EUR	EUR	0.0072	0.0452	0.0055	0.0011	0.0175	0.0168	1.0072	1.009	0.008	0.0073	0.0016	0.0015	1.1207	1.1396	1.155	1.1524			1062577.0	1217311.0	categorical-6150-both_sexes-1	phecode-535-both_sexes	0.0464	0.0592	0.0515	0.0479	0.4214	1.0306e-13	0.0567	7.4369
EUR	EUR	0.0066	0.0179	0.0056	0.001	0.0175	0.0258	1.0072	1.0346	0.008	0.0088	0.0016	0.0021	1.1207	1.2038	1.155	1.252			1062577.0	1217311.0	categorical-6150-both_sexes-1	phecode-550-both_sexes	0.0464	0.1373	0.0515	0.0348	0.311	3.7737e-11	0.047	6.6127
EUR	EUR	0.0075	0.0285	0.0055	0.0011	0.0175	0.0279	1.0072	1.0311	0.008	0.0084	0.0016	0.0018	1.1207	1.2201	1.155	1.2549			1062577.0	1217311.0	categorical-6150-both_sexes-1	phecode-550.2-both_sexes	0.0464	0.1222	0.0515	0.0328	0.3415	2.2128e-13	0.0466	7.3353
EUR	EUR	0.0023	0.0138	0.0049	0.0009	0.0175	0.0101	1.0072	1.0079	0.008	0.0074	0.0016	0.0018	1.1207	1.0679	1.155	1.0829			1062577.0	1217311.0	categorical-6150-both_sexes-1	phecode-550.4-both_sexes	0.0464	0.0952	0.0515	0.0897	0.1742	0.0125	0.0698	2.4967
EUR	EUR	0.0064	0.028	0.005	0.0009	0.0175	0.0129	1.0072	1.0042	0.008	0.0067	0.0016	0.0017	1.1207	1.0864	1.155	1.095			1062577.0	1217311.0	categorical-6150-both_sexes-1	phecode-558-both_sexes	0.0464	0.0439	0.0515	0.071	0.4293	4.6304e-12	0.0621	6.9165
EUR	EUR	0.0045	0.027	0.0057	0.0012	0.0175	0.0437	1.0072	1.0188	0.008	0.0115	0.0016	0.0026	1.1207	1.2597	1.155	1.3468			1062577.0	1217311.0	categorical-6150-both_sexes-1	phecode-562-both_sexes	0.0464	0.0543	0.0515	0.0331	0.1632	0.0001	0.0426	3.8355
EUR	EUR	0.0045	0.027	0.0057	0.0012	0.0175	0.0437	1.0072	1.0199	0.008	0.0115	0.0016	0.0026	1.1207	1.2631	1.155	1.3479			1062577.0	1217311.0	categorical-6150-both_sexes-1	phecode-562.1-both_sexes	0.0464	0.0573	0.0515	0.0331	0.1626	0.0001	0.0425	3.831
EUR	EUR	0.0062	0.0407	0.0058	0.0011	0.0175	0.0179	1.0072	1.0107	0.008	0.0073	0.0016	0.0016	1.1207	1.1364	1.155	1.1452			1062577.0	1217311.0	categorical-6150-both_sexes-1	phecode-564-both_sexes	0.0464	0.0739	0.0515	0.0503	0.3525	1.3028e-08	0.062	5.6857
EUR	EUR	0.0069	0.0075	0.0054	0.0011	0.0175	0.0191	1.0072	1.0223	0.008	0.0099	0.0016	0.002	1.1207	1.1364	1.155	1.1862			1062577.0	1217311.0	categorical-6150-both_sexes-1	phecode-574-both_sexes	0.0464	0.1195	0.0515	0.0534	0.3775	5.5683e-10	0.0609	6.2022
EUR	EUR	0.0064	0.0091	0.0056	0.0011	0.0175	0.0175	1.0072	1.02	0.008	0.0099	0.0016	0.0019	1.1207	1.1301	1.155	1.1686			1062577.0	1217311.0	categorical-6150-both_sexes-1	phecode-574.1-both_sexes	0.0464	0.1183	0.0515	0.0588	0.3686	1.0854e-08	0.0645	5.7168
EUR	EUR	0.0022	0.0127	0.0054	0.0009	0.0175	0.0095	1.0072	1.0009	0.008	0.0074	0.0016	0.0013	1.1207	1.0741	1.155	1.0797			1062577.0	1217311.0	categorical-6150-both_sexes-1	phecode-594.1-both_sexes	0.0464	0.0115	0.0515	0.0929	0.1693	0.0169	0.0709	2.3878
EUR	EUR	0.0061	0.0178	0.0054	0.0011	0.0175	0.0087	1.0072	1.0034	0.008	0.0075	0.0016	0.0015	1.1207	1.0649	1.155	1.0703			1062577.0	1217311.0	categorical-6150-both_sexes-1	phecode-714.1-both_sexes	0.0464	0.0482	0.0515	0.1062	0.4975	1.1232e-08	0.0871	5.711
EUR	EUR	0.0077	0.0352	0.0048	0.0011	0.0175	0.0357	1.0072	1.0322	0.008	0.0084	0.0016	0.0019	1.1207	1.2831	1.155	1.3338			1062577.0	1217311.0	categorical-6150-both_sexes-1	phecode-716-both_sexes	0.0464	0.0965	0.0515	0.0251	0.3082	3.4227e-13	0.0423	7.2766
EUR	EUR	0.0063	0.0059	0.005	0.001	0.0175	0.0261	1.0072	1.0214	0.008	0.0082	0.0016	0.0018	1.1207	1.1973	1.155	1.2313			1062577.0	1217311.0	categorical-6150-both_sexes-1	phecode-716.2-both_sexes	0.0464	0.0924	0.0515	0.0355	0.2966	6.8088e-10	0.0481	6.1705
EUR	EUR	0.0077	0.0355	0.0049	0.0011	0.0175	0.0357	1.0072	1.032	0.008	0.0083	0.0016	0.0019	1.1207	1.2831	1.155	1.3342			1062577.0	1217311.0	categorical-6150-both_sexes-1	phecode-716.9-both_sexes	0.0464	0.0958	0.0515	0.0249	0.3069	4.6159e-13	0.0424	7.2362
EUR	EUR	0.0045	0.0166	0.005	0.001	0.0175	0.0105	1.0072	1.0008	0.008	0.0068	0.0016	0.0014	1.1207	1.0802	1.155	1.0882			1062577.0	1217311.0	categorical-6150-both_sexes-1	phecode-720-both_sexes	0.0464	0.0088	0.0515	0.0775	0.3308	5.7275e-06	0.0729	4.5362
EUR	EUR	0.0038	0.0197	0.0053	0.001	0.0175	0.0089	1.0072	1.02	0.008	0.0068	0.0016	0.0012	1.1207	1.0895	1.155	1.0947			1062577.0	1217311.0	categorical-6150-both_sexes-1	phecode-722-both_sexes	0.0464	0.2115	0.0515	0.0714	0.3017	0.0002	0.0802	3.7634
EUR	EUR	0.0047	0.0151	0.0054	0.0011	0.0175	0.0166	1.0072	0.9969	0.008	0.007	0.0016	0.0015	1.1207	1.1238	1.155	1.1351		Ratio < 0, possibly indicating GC correction	1062577.0	1217311.0	categorical-6150-both_sexes-1	phecode-726-both_sexes	0.0464		0.0515		0.2778	1.8067e-06	0.0582	4.7739
EUR	EUR	0.0025	-0.002	0.0053	0.0011	0.0175	0.0103	1.0072	0.9932	0.008	0.0066	0.0016	0.0013	1.1207	1.071	1.155	1.0802		Ratio < 0, possibly indicating GC correction	1062577.0	1217311.0	categorical-6150-both_sexes-1	phecode-735.2-both_sexes	0.0466		0.0515		0.1874	0.0178	0.0791	2.3694
EUR	EUR	0.0028	-0.0114	0.0052	0.0009	0.0175	0.0149	1.0072	1.0058	0.008	0.0083	0.0016	0.0016	1.1207	1.1113	1.155	1.1302			1062577.0	1217311.0	categorical-6150-both_sexes-1	phecode-735.3-both_sexes	0.0464	0.0448	0.0515	0.0638	0.172	0.0035	0.0589	2.9234
EUR	EUR	0.006	0.0289	0.0053	0.0011	0.0175	0.0243	1.0072	1.024	0.008	0.0115	0.0016	0.0028	1.1207	1.1843	1.155	1.2414			1062577.0	1217311.0	categorical-6150-both_sexes-1	phecode-740-both_sexes	0.0464	0.0992	0.0515	0.0477	0.2915	8.0419e-09	0.0505	5.7676
EUR	EUR	0.0037	0.0151	0.005	0.0009	0.0175	0.0216	1.0072	1.0266	0.008	0.0103	0.0016	0.0024	1.1207	1.1619	1.155	1.2105			1062577.0	1217311.0	categorical-6150-both_sexes-1	phecode-740.1-both_sexes	0.0464	0.1262	0.0515	0.0487	0.1893	6.661e-05	0.0475	3.9881
EUR	EUR	0.0062	0.0326	0.0054	0.0011	0.0175	0.0158	1.0072	1.0022	0.008	0.0094	0.0016	0.0022	1.1207	1.1207	1.155	1.1369			1062577.0	1217311.0	categorical-6150-both_sexes-1	phecode-740.9-both_sexes	0.0464	0.0164	0.0515	0.0685	0.3708	6.5548e-09	0.0639	5.802
EUR	EUR	0.0004	0.0156	0.0051	0.0009	0.0175	0.0103	1.0072	1.0051	0.008	0.0087	0.0016	0.0017	1.1207	1.0741	1.155	1.0945			1062577.0	1217311.0	categorical-6150-both_sexes-1	phecode-743.1-both_sexes	0.0464	0.054	0.0515	0.0921	0.0333	0.6348	0.07	0.4749
EUR	EUR	0.0005	0.0155	0.0051	0.0009	0.0175	0.0102	1.0072	1.0045	0.008	0.0087	0.0016	0.0017	1.1207	1.0741	1.155	1.0936			1062577.0	1217311.0	categorical-6150-both_sexes-1	phecode-743.11-both_sexes	0.0464	0.0483	0.0515	0.0932	0.0352	0.615	0.0701	0.5029
EUR	EUR	0.0072	0.0387	0.0054	0.001	0.0175	0.0157	1.0072	1.0187	0.008	0.0074	0.0016	0.0015	1.1207	1.1428	1.155	1.1525			1062577.0	1217311.0	categorical-6150-both_sexes-1	phecode-760-both_sexes	0.0464	0.1226	0.0515	0.0488	0.4336	3.8944e-12	0.0625	6.941
EUR	EUR	0.0075	0.0391	0.0054	0.0011	0.0175	0.0196	1.0072	1.0135	0.008	0.008	0.0016	0.0016	1.1207	1.1459	1.155	1.1796			1062577.0	1217311.0	categorical-6150-both_sexes-1	phecode-785-both_sexes	0.0464	0.0753	0.0515	0.0447	0.404	6.2012e-13	0.0561	7.196
EUR	EUR	0.0067	0.0471	0.0058	0.001	0.0175	0.009	1.0072	1.0099	0.008	0.0074	0.0016	0.0014	1.1207	1.0772	1.155	1.0861			1062577.0	1217311.0	categorical-6150-both_sexes-1	phecode-788-both_sexes	0.0464	0.1144	0.0515	0.0859	0.5385	7.7488e-11	0.0828	6.5054
EUR	EUR	0.0029	0.0026	0.0056	0.001	0.0175	0.0156	1.0072	1.0125	0.008	0.0076	0.0016	0.0017	1.1207	1.1238	1.155	1.147			1062577.0	1217311.0	categorical-6150-both_sexes-1	phecode-835-both_sexes	0.0464	0.0847	0.0515	0.052	0.1778	0.004	0.0617	2.8815
EUR	EUR	0.0047	0.0276	0.0051	0.001	0.0175	0.0125	1.0072	1.0137	0.008	0.0075	0.0016	0.0014	1.1207	1.0988	1.155	1.1179			1062577.0	1217311.0	categorical-6150-both_sexes-1	phecode-960-both_sexes	0.0464	0.1158	0.0515	0.0632	0.3187	4.1345e-06	0.0692	4.6045
EUR	EUR	0.0046	0.0281	0.0051	0.001	0.0175	0.0115	1.0072	1.0068	0.008	0.0074	0.0016	0.0014	1.1207	1.0926	1.155	1.1026			1062577.0	1217311.0	categorical-6150-both_sexes-1	phecode-960.2-both_sexes	0.0464	0.0659	0.0515	0.0726	0.326	5.1284e-06	0.0715	4.5595
EUR	EUR	0.0032	0.0147	0.005	0.0009	0.0174	0.009	1.0075	1.0139	0.008	0.0067	0.0016	0.0012	1.1207	1.0864	1.1551	1.091			1062577.0	1217311.0	categorical-6150-both_sexes-1	prescriptions-GABA_agonist|sedative-both_sexes	0.0482	0.153	0.0515	0.0732	0.2548	0.0007	0.0754	3.3781
EUR	EUR	0.0049	0.0159	0.0053	0.001	0.0174	0.0103	1.0072	1.0348	0.0077	0.0071	0.0015	0.0013	1.1207	1.1144	1.1549	1.1226			1062577.0	1217311.0	categorical-6150-both_sexes-1	prescriptions-SSRI|selective_serotonin_re-uptake_inhibitor-both_sexes	0.0467	0.2839	0.0495	0.0576	0.3653	2.8769e-07	0.0712	5.1313
EUR	EUR	0.0058	0.0157	0.0059	0.0011	0.0175	0.0157	1.0072	1.0571	0.008	0.0086	0.0016	0.0018	1.1207	1.1619	1.155	1.194			1062577.0	1217311.0	categorical-6150-both_sexes-1	prescriptions-albuterol-both_sexes	0.0464	0.2944	0.0515	0.0441	0.3501	1.6865e-08	0.0621	5.6414
EUR	EUR	0.005	0.02	0.0053	0.0009	0.0175	0.0067	1.0072	1.0162	0.008	0.007	0.0016	0.0011	1.1207	1.071	1.155	1.0739			1062577.0	1217311.0	categorical-6150-both_sexes-1	prescriptions-alpha1-antagonist|alpha_blocker-both_sexes	0.0464	0.2195	0.0515	0.0942	0.464	2.9648e-08	0.0837	5.5435
EUR	EUR	0.0038	0.0127	0.0056	0.001	0.0175	0.0058	1.0072	1.063	0.008	0.0069	0.0016	0.0012	1.1207	1.1113	1.155	1.1123			1062577.0	1217311.0	categorical-6150-both_sexes-1	prescriptions-amoxicillin_clavulanic_acid-both_sexes	0.0464	0.5612	0.0515	0.0616	0.3799	0.0002	0.101	3.7611
EUR	EUR	0.0039	0.0237	0.0055	0.0009	0.0175	0.0088	1.0072	1.0192	0.008	0.0073	0.0016	0.0012	1.1207	1.0926	1.155	1.0949			1062577.0	1217311.0	categorical-6150-both_sexes-1	prescriptions-anticonvulsant|voltage-gated_calcium_channel_inhibitor|neuropathy-both_sexes	0.0464	0.2026	0.0515	0.0774	0.3114	1.7212e-05	0.0725	4.2983
EUR	EUR	0.0096	0.0408	0.0055	0.0011	0.0175	0.0142	1.0072	1.0868	0.008	0.0082	0.0016	0.0015	1.1207	1.1973	1.155	1.2079			1062577.0	1217311.0	categorical-6150-both_sexes-1	prescriptions-antipyretic-both_sexes	0.0464	0.4174	0.0515	0.0396	0.6082	2.0369e-20	0.0657	9.2604
EUR	EUR	0.0014	0.0121	0.0047	0.0008	0.0175	0.008	1.0072	1.0292	0.008	0.0075	0.0016	0.0013	1.1207	1.0895	1.155	1.0998			1062577.0	1217311.0	categorical-6150-both_sexes-1	prescriptions-antispasmodic-both_sexes	0.0464	0.2927	0.0515	0.0754	0.1159	0.0894	0.0682	1.6985
EUR	EUR	0.0093	0.0236	0.0061	0.0012	0.0175	0.0224	1.0072	1.056	0.008	0.0085	0.0016	0.0019	1.1207	1.207	1.155	1.2493			1062577.0	1217311.0	categorical-6150-both_sexes-1	prescriptions-bendroflumethiazide-both_sexes	0.0464	0.2246	0.0515	0.0343	0.4704	3.6718e-16	0.0577	8.1489
EUR	EUR	0.0038	0.0127	0.0056	0.001	0.0175	0.0058	1.0072	1.063	0.008	0.0069	0.0016	0.0012	1.1207	1.1113	1.155	1.1123			1062577.0	1217311.0	categorical-6150-both_sexes-1	prescriptions-beta-lactam_antibiotic|beta-lactamase_inhibitor|antibiotic-both_sexes	0.0464	0.5612	0.0515	0.0617	0.3799	0.0002	0.101	3.7611
EUR	EUR	0.0058	0.0157	0.0059	0.0011	0.0175	0.0157	1.0072	1.0571	0.008	0.0086	0.0016	0.0018	1.1207	1.1619	1.155	1.194			1062577.0	1217311.0	categorical-6150-both_sexes-1	prescriptions-beta2-agonist|bronchodilator|asthma-both_sexes	0.0464	0.2944	0.0515	0.0441	0.3501	1.6865e-08	0.0621	5.6414
EUR	EUR	0.009	0.0512	0.0056	0.0011	0.0175	0.0189	1.0072	1.0408	0.008	0.0086	0.0016	0.0015	1.1207	1.1811	1.155	1.2031			1062577.0	1217311.0	categorical-6150-both_sexes-1	prescriptions-biguanides|diabetes-both_sexes	0.0464	0.2008	0.0515	0.0425	0.4941	1.1035e-16	0.0596	8.2931
EUR	EUR	0.003	0.0228	0.0051	0.001	0.0175	0.0094	1.0072	1.0293	0.008	0.0071	0.0016	0.0015	1.1207	1.105	1.155	1.1097			1062577.0	1217311.0	categorical-6150-both_sexes-1	prescriptions-citalopram-both_sexes	0.0464	0.2668	0.0515	0.0649	0.2364	0.0038	0.0816	2.8967
EUR	EUR	0.0043	0.0148	0.0057	0.001	0.0175	0.0071	1.0072	1.044	0.008	0.0076	0.0016	0.0014	1.1207	1.0957	1.155	1.1055			1062577.0	1217311.0	categorical-6150-both_sexes-1	prescriptions-clarithromycin-both_sexes	0.0464	0.4167	0.0515	0.072	0.3843	2.5492e-05	0.0913	4.2104
EUR	EUR	0.0038	0.0042	0.0055	0.0009	0.0175	0.0075	1.0072	1.0446	0.008	0.0081	0.0016	0.0013	1.1207	1.1082	1.155	1.1088			1062577.0	1217311.0	categorical-6150-both_sexes-1	prescriptions-corticosteroid|aminoglycoside_antibiotic|antibiotic-both_sexes	0.0464	0.4097	0.0515	0.0749	0.3348	6.7904e-05	0.084	3.9835
EUR	EUR	0.0038	0.0042	0.0055	0.0009	0.0175	0.0075	1.0072	1.0446	0.008	0.0081	0.0016	0.0013	1.1207	1.1082	1.155	1.1088			1062577.0	1217311.0	categorical-6150-both_sexes-1	prescriptions-dexamethasone_acetic_acid_neomycin-both_sexes	0.0464	0.4097	0.0515	0.0749	0.3348	6.7905e-05	0.084	3.9835
EUR	EUR	0.004	0.0137	0.0054	0.001	0.0175	0.0089	1.0072	1.0466	0.008	0.007	0.0016	0.0012	1.1207	1.1301	1.155	1.1249			1062577.0	1217311.0	categorical-6150-both_sexes-1	prescriptions-diazepam-both_sexes	0.0464	0.3734	0.0515	0.0564	0.318	9.6157e-05	0.0815	3.9001
EUR	EUR	0.0055	0.0214	0.0053	0.0009	0.0175	0.008	1.0072	1.0103	0.008	0.0069	0.0016	0.0012	1.1207	1.0741	1.155	1.0789			1062577.0	1217311.0	categorical-6150-both_sexes-1	prescriptions-doxazosin-both_sexes	0.0464	0.1303	0.0515	0.0878	0.4627	2.9553e-09	0.078	5.9341
EUR	EUR	0.0049	0.016	0.0052	0.001	0.0175	0.0103	1.0072	1.0349	0.008	0.0068	0.0016	0.0013	1.1207	1.1144	1.155	1.123			1062577.0	1217311.0	categorical-6150-both_sexes-1	prescriptions-fluoxetine-both_sexes	0.0464	0.2835	0.0515	0.0555	0.3631	4.159e-07	0.0717	5.0615
EUR	EUR	0.0039	0.0237	0.0055	0.0009	0.0175	0.0088	1.0072	1.0192	0.008	0.0073	0.0016	0.0012	1.1207	1.0926	1.155	1.0949			1062577.0	1217311.0	categorical-6150-both_sexes-1	prescriptions-gabapentin-both_sexes	0.0464	0.2026	0.0515	0.0774	0.3114	1.7212e-05	0.0725	4.2983
EUR	EUR	0.0027	0.0182	0.0051	0.001	0.0175	0.0068	1.0072	1.061	0.008	0.007	0.0016	0.0012	1.1207	1.1175	1.155	1.1183			1062577.0	1217311.0	categorical-6150-both_sexes-1	prescriptions-hydrocortisone-both_sexes	0.0464	0.5159	0.0515	0.0593	0.2513	0.0056	0.0906	2.7726
EUR	EUR	0.1078	1.1075	0.0196	0.0048	0.1078	0.1078	1.1075	1.1075	0.0196	0.0196	0.0048	0.0048	1.6448	1.6448	2.0617	2.0617			1062577.0	1217311.0	categorical-6150-both_sexes-100	categorical-6150-both_sexes-100	0.1013	0.1013	0.0185	0.0185	1.0	0.0	2.7714e-07	3608247.0107
EUR	EUR	-0.0298	-0.2777	0.0077	0.0018	0.1078	0.0197	1.1075	1.0229	0.0196	0.0076	0.0048	0.0017	1.6448	1.1587	2.0617	1.1887			1062577.0	1217311.0	categorical-6150-both_sexes-100	categorical-6150-both_sexes-2	0.1013	0.1211	0.0185	0.0404	-0.6457	6.785e-113	0.0286	-22.5802
EUR	EUR	-0.1077	-1.0362	0.0197	0.0048	0.1078	0.1085	1.1075	1.1083	0.0196	0.0203	0.0048	0.005	1.6448	1.6448	2.0617	2.0743			1062577.0	1217311.0	categorical-6150-both_sexes-100	categorical-6150-both_sexes-4	0.1013	0.1008	0.0185	0.0189	-0.9961	0.0	0.0009	-1056.2348
EUR	EUR	-0.0031	0.0044	0.0067	0.0014	0.1078	0.0084	1.1075	1.0051	0.0196	0.0072	0.0048	0.0014	1.6448	1.0741	2.0617	1.0746			1062577.0	1217311.0	categorical-6150-both_sexes-100	categorical-6151-both_sexes-7	0.1013	0.068	0.0185	0.096	-0.1046	0.0284	0.0477	-2.1915
EUR	EUR	0.0034	-0.0047	0.0086	0.0021	0.1078	0.0657	1.1075	1.0987	0.0196	0.0201	0.0048	0.0057	1.6448	1.3824	2.0617	1.6665			1062577.0	1217311.0	categorical-6150-both_sexes-100	categorical-6152-both_sexes-100	0.1013	0.1481	0.0185	0.0302	0.0409	0.0996	0.0249	1.6466
EUR	EUR	-0.0096	-0.0203	0.0087	0.0021	0.1078	0.0491	1.1075	1.0734	0.0196	0.0177	0.0048	0.0048	1.6448	1.3068	2.0617	1.5029			1062577.0	1217311.0	categorical-6150-both_sexes-100	categorical-6152-both_sexes-8	0.1013	0.146	0.0185	0.0352	-0.1322	6.5879e-06	0.0293	-4.5066
EUR	EUR	0.0348	0.1894	0.007	0.0019	0.1078	0.0529	1.1075	1.0502	0.0196	0.0097	0.0048	0.0024	1.6448	1.421	2.0617	1.4887			1062577.0	1217311.0	categorical-6150-both_sexes-100	categorical-6154-both_sexes-100	0.1013	0.1027	0.0185	0.0198	0.4608	2.9331e-91	0.0227	20.2594
EUR	EUR	-0.0022	0.0277	0.0069	0.0018	0.1078	0.0194	1.1075	1.0125	0.0196	0.0073	0.0048	0.0015	1.6448	1.1619	2.0617	1.1726			1062577.0	1217311.0	categorical-6150-both_sexes-100	categorical-6154-both_sexes-2	0.1013	0.0724	0.0185	0.0424	-0.0488	0.2152	0.0393	-1.2395
EUR	EUR	-0.0161	-0.0392	0.0079	0.002	0.1078	0.0406	1.1075	1.0389	0.0196	0.0091	0.0048	0.0022	1.6448	1.3203	2.0617	1.3843			1062577.0	1217311.0	categorical-6150-both_sexes-100	categorical-6154-both_sexes-3	0.1013	0.1011	0.0185	0.0237	-0.2436	5.5608e-14	0.0324	-7.518
EUR	EUR	-0.0169	-0.087	0.0061	0.0014	0.1078	0.0194	1.1075	1.026	0.0196	0.0069	0.0048	0.0014	1.6448	1.1715	2.0617	1.1866			1062577.0	1217311.0	categorical-6150-both_sexes-100	categorical-6154-both_sexes-5	0.1013	0.1394	0.0185	0.0371	-0.3704	6.8098e-31	0.0321	-11.5569
EUR	EUR	-0.0048	-0.022	0.0076	0.0018	0.1078	0.0271	1.1075	1.0173	0.0196	0.0082	0.0048	0.0016	1.6448	1.2234	2.0617	1.2482			1062577.0	1217311.0	categorical-6150-both_sexes-100	categorical-6155-both_sexes-100	0.1013	0.0698	0.0185	0.0332	-0.0891	0.0062	0.0326	-2.7345
EUR	EUR	-0.0117	-0.0641	0.0069	0.0017	0.1078	0.0304	1.1075	1.044	0.0196	0.0087	0.0048	0.0017	1.6448	1.2664	2.0617	1.3025			1062577.0	1217311.0	categorical-6150-both_sexes-100	categorical-6159-both_sexes-3	0.1013	0.1455	0.0185	0.0289	-0.2037	6.1015e-12	0.0296	-6.8773
EUR	EUR	-0.0105	-0.0483	0.0072	0.0018	0.1078	0.018	1.1075	1.0241	0.0196	0.0082	0.0048	0.0015	1.6448	1.1587	2.0617	1.177			1062577.0	1217311.0	categorical-6150-both_sexes-100	categorical-6159-both_sexes-5	0.1013	0.136	0.0185	0.0462	-0.2375	3.8334e-08	0.0432	-5.4984
EUR	EUR	-0.014	-0.0429	0.0064	0.0016	0.1078	0.0107	1.1075	1.0036	0.0196	0.0065	0.0048	0.0012	1.6448	1.0895	2.0617	1.0949			1062577.0	1217311.0	categorical-6150-both_sexes-100	categorical-6159-both_sexes-8	0.1013	0.0378	0.0185	0.0681	-0.4109	8.6786e-19	0.0464	-8.8509
EUR	EUR	0.0115	0.0652	0.0072	0.0016	0.1078	0.0323	1.1075	1.0317	0.0196	0.0085	0.0048	0.0017	1.6448	1.2597	2.0617	1.3029			1062577.0	1217311.0	categorical-6150-both_sexes-100	categorical-6160-both_sexes-1	0.1013	0.1047	0.0185	0.0281	0.1947	1.6552e-13	0.0264	7.374
EUR	EUR	-0.0135	-0.041	0.0084	0.002	0.1078	0.0325	1.1075	1.0351	0.0196	0.0086	0.0048	0.0018	1.6448	1.2664	2.0617	1.3132			1062577.0	1217311.0	categorical-6150-both_sexes-100	categorical-6160-both_sexes-100	0.1013	0.112	0.0185	0.0274	-0.2275	3.0141e-13	0.0312	-7.2938
EUR	EUR	-0.0022	-0.0301	0.0075	0.0018	0.1078	0.0332	1.1075	1.0296	0.0196	0.0082	0.0048	0.0017	1.6448	1.2631	2.0617	1.3165			1062577.0	1217311.0	categorical-6150-both_sexes-100	categorical-6160-both_sexes-2	0.1013	0.0934	0.0185	0.0258	-0.036	0.2406	0.0307	-1.1734
EUR	EUR	0.0149	0.0137	0.0085	0.0023	0.1078	0.045	1.1075	1.0566	0.0196	0.0089	0.0048	0.0023	1.6448	1.3719	2.0617	1.4432			1062577.0	1217311.0	categorical-6150-both_sexes-100	categorical-6160-both_sexes-3	0.1013	0.1277	0.0185	0.0201	0.2132	1.5628e-11	0.0316	6.7419
EUR	EUR	0.0101	0.0248	0.0063	0.0014	0.1078	0.0158	1.1075	1.0051	0.0196	0.0078	0.0048	0.0015	1.6448	1.1238	2.0617	1.1435			1062577.0	1217311.0	categorical-6150-both_sexes-100	categorical-6160-both_sexes-4	0.1013	0.0353	0.0185	0.0544	0.2435	3.7042e-13	0.0335	7.266
EUR	EUR	0.0086	0.0326	0.0073	0.0016	0.1078	0.0206	1.1075	1.0262	0.0196	0.0074	0.0048	0.0015	1.6448	1.1843	2.0617	1.2033			1062577.0	1217311.0	categorical-6150-both_sexes-100	categorical-6160-both_sexes-5	0.1013	0.1289	0.0185	0.0364	0.1819	9.3786e-08	0.0341	5.3384
EUR	EUR	0.0101	0.0316	0.0083	0.002	0.1078	0.0292	1.1075	1.0527	0.0196	0.0095	0.0048	0.0021	1.6448	1.2597	2.0617	1.2992			1062577.0	1217311.0	categorical-6150-both_sexes-100	categorical-6162-both_sexes-2	0.1013	0.176	0.0185	0.0318	0.1796	2.0002e-07	0.0345	5.1993
EUR	EUR	0.012	0.072	0.0069	0.0016	0.1078	0.0252	1.1075	1.027	0.0196	0.0075	0.0048	0.0016	1.6448	1.2136	2.0617	1.2397			1062577.0	1217311.0	categorical-6150-both_sexes-100	categorical-6162-both_sexes-4	0.1013	0.1125	0.0185	0.0312	0.2297	1.0456e-12	0.0322	7.1244
EUR	EUR	-0.0176	-0.0771	0.0064	0.0015	0.1078	0.0216	1.1075	1.0335	0.0196	0.0075	0.0048	0.0015	1.6448	1.1843	2.0617	1.2143			1062577.0	1217311.0	categorical-6150-both_sexes-100	categorical-6164-both_sexes-100	0.1013	0.1562	0.0185	0.035	-0.3653	2.9298e-33	0.0304	-12.0159
EUR	EUR	0.0166	0.0894	0.0071	0.0017	0.1078	0.0422	1.1075	1.0439	0.0196	0.01	0.0048	0.0021	1.6448	1.3374	2.0617	1.4058			1062577.0	1217311.0	categorical-6150-both_sexes-100	categorical-6164-both_sexes-2	0.1013	0.1081	0.0185	0.0246	0.2455	3.2034e-21	0.026	9.4559
EUR	EUR	0.0156	0.0779	0.0064	0.0015	0.1078	0.0234	1.1075	1.0274	0.0196	0.0076	0.0048	0.0014	1.6448	1.1973	2.0617	1.2247			1062577.0	1217311.0	categorical-6150-both_sexes-100	categorical-6164-both_sexes-3	0.1013	0.122	0.0185	0.0339	0.3114	8.9843e-27	0.0291	10.7116
EUR	EUR	0.0133	0.0291	0.0078	0.0019	0.1078	0.0358	1.1075	1.025	0.0196	0.0085	0.0048	0.0018	1.6448	1.2865	2.0617	1.3301			1062577.0	1217311.0	categorical-6150-both_sexes-100	categorical-6164-both_sexes-4	0.1013	0.0759	0.0185	0.0258	0.2147	9.8546e-14	0.0288	7.4428
EUR	EUR	0.0124	0.068	0.0073	0.0018	0.1078	0.03	1.1075	1.0333	0.0196	0.0078	0.0048	0.0017	1.6448	1.2431	2.0617	1.2889			1062577.0	1217311.0	categorical-6150-both_sexes-100	categorical-6164-both_sexes-5	0.1013	0.1153	0.0185	0.0271	0.2177	1.376e-12	0.0307	7.0865
EUR	EUR	0.0036	0.0284	0.0076	0.0019	0.1078	0.0229	1.1076	1.0263	0.0202	0.0077	0.0049	0.0017	1.6448	1.2005	2.0619	1.2227			1062577.0	1217311.0	categorical-6150-both_sexes-100	categorical-6179-both_sexes-1	0.1013	0.1181	0.019	0.0347	0.0734	0.0566	0.0385	1.9067
EUR	EUR	-0.0072	-0.0377	0.0081	0.002	0.1078	0.0264	1.1072	1.036	0.0199	0.0082	0.0048	0.002	1.6448	1.2365	2.062	1.263			1062577.0	1217311.0	categorical-6150-both_sexes-100	categorical-6179-both_sexes-100	0.1009	0.1371	0.0187	0.0313	-0.1348	0.0004	0.0383	-3.5158
EUR	EUR	0.0097	0.0466	0.0064	0.0015	0.1078	0.0211	1.1075	1.019	0.0196	0.0076	0.0048	0.0017	1.6448	1.1747	2.0617	1.1955			1062577.0	1217311.0	categorical-6150-both_sexes-100	categorical-6179-both_sexes-2	0.1013	0.0973	0.0185	0.039	0.2027	1.0439e-11	0.0298	6.8003
EUR	EUR	0.0046	0.029	0.0067	0.0014	0.1078	0.0119	1.1075	1.0229	0.0196	0.0066	0.0048	0.0013	1.6448	1.1113	2.0617	1.1227			1062577.0	1217311.0	categorical-6150-both_sexes-100	categorical-670-both_sexes-1	0.1013	0.1865	0.0185	0.0541	0.1281	0.0006	0.0374	3.4286
EUR	EUR	0.0111	0.0542	0.0076	0.0018	0.1078	0.0286	1.1075	1.0264	0.0196	0.009	0.0048	0.0017	1.6448	1.2431	2.0617	1.2638			1062577.0	1217311.0	categorical-6150-both_sexes-100	categorical-680-both_sexes-1	0.1013	0.1001	0.0185	0.0342	0.2006	9.5002e-11	0.031	6.4747
EUR	EUR	-0.0191	-0.0876	0.0067	0.0015	0.1078	0.0305	1.1075	1.0565	0.0196	0.0086	0.0048	0.0018	1.6448	1.2865	2.0617	1.314			1062577.0	1217311.0	categorical-6150-both_sexes-100	categorical-680-both_sexes-3	0.1013	0.1801	0.0185	0.0275	-0.3328	2.2012e-38	0.0257	-12.955
EUR	EUR	-0.0177	-0.0672	0.0091	0.0023	0.1078	0.1413	1.1075	1.2172	0.0196	0.0343	0.0048	0.0117	1.6448	1.7965	2.0617	2.3697			1062577.0	1217311.0	categorical-6150-both_sexes-100	continuous-102-both_sexes-irnt	0.1013	0.1586	0.0185	0.0251	-0.1433	2.1243e-14	0.0187	-7.6429
EUR	EUR	-0.0197	-0.008	0.0073	0.002	0.1078	0.0761	1.1075	1.0566	0.0196	0.011	0.0048	0.0033	1.6448	1.5144	2.0617	1.6414			1062577.0	1217311.0	categorical-6150-both_sexes-100	continuous-1050-both_sexes	0.1013	0.0882	0.0185	0.0172	-0.2176	2.0087e-22	0.0223	-9.7413
EUR	EUR	-0.0333	-0.093	0.0082	0.0024	0.1078	0.1091	1.1075	1.0939	0.0196	0.0138	0.0048	0.004	1.6448	1.7609	2.0617	1.9929			1062577.0	1217311.0	categorical-6150-both_sexes-100	continuous-1070-both_sexes	0.1013	0.0946	0.0185	0.0139	-0.3072	1.6642e-42	0.0225	-13.6641
EUR	EUR	-0.0068	-0.004	0.0088	0.0023	0.1078	0.0509	1.1075	1.0764	0.0196	0.0104	0.0048	0.0025	1.6448	1.4245	2.0617	1.5112			1062577.0	1217311.0	categorical-6150-both_sexes-100	continuous-1110-both_sexes	0.1013	0.1495	0.0185	0.0204	-0.0922	0.0019	0.0297	-3.1111
EUR	EUR	-0.0096	-0.012	0.0079	0.0023	0.1078	0.0431	1.1075	1.0432	0.0196	0.0086	0.0048	0.0024	1.6448	1.3101	2.0617	1.3545			1062577.0	1217311.0	categorical-6150-both_sexes-100	continuous-1120-both_sexes	0.1013	0.1219	0.0185	0.0244	-0.1411	2.0302e-05	0.0331	-4.2615
EUR	EUR	0.0047	0.0134	0.0068	0.0015	0.1078	0.0133	1.1075	1.0078	0.0196	0.0067	0.0048	0.0015	1.6448	1.0926	2.0617	1.1015			1062577.0	1217311.0	categorical-6150-both_sexes-100	continuous-1140-both_sexes	0.1013	0.0771	0.0185	0.0661	0.1248	0.0024	0.0411	3.0388
EUR	EUR	0.009	0.0174	0.0094	0.0024	0.1078	0.0717	1.1075	1.0563	0.0196	0.0102	0.0048	0.0032	1.6448	1.5035	2.0617	1.6608			1062577.0	1217311.0	categorical-6150-both_sexes-100	continuous-1160-both_sexes	0.1013	0.0851	0.0185	0.0154	0.1029	0.0003	0.0283	3.6394
EUR	EUR	0.0059	0.0018	0.0091	0.0026	0.1078	0.111	1.1075	1.1569	0.0196	0.0142	0.0048	0.0042	1.6448	1.7569	2.0617	2.0077			1062577.0	1217311.0	categorical-6150-both_sexes-100	continuous-1180-both_sexes	0.1013	0.1557	0.0185	0.0141	0.0537	0.0226	0.0235	2.28
EUR	EUR	-0.0084	-0.0601	0.0069	0.0016	0.1078	0.049	1.1075	1.0462	0.0196	0.0102	0.0048	0.0025	1.6448	1.3789	2.0617	1.4599			1062577.0	1217311.0	categorical-6150-both_sexes-100	continuous-1220-both_sexes	0.1013	0.1004	0.0185	0.0223	-0.1155	5.8387e-08	0.0213	-5.4237
EUR	EUR	-0.0164	-0.0009	0.0083	0.002	0.1078	0.0567	1.1075	1.0382	0.0196	0.0109	0.0048	0.0026	1.6448	1.421	2.0617	1.5256			1062577.0	1217311.0	categorical-6150-both_sexes-100	continuous-1239-both_sexes	0.1013	0.0727	0.0185	0.0208	-0.2099	3.1592e-16	0.0257	-8.1671
EUR	EUR	0.0098	0.0485	0.0091	0.0024	0.1078	0.0879	1.1075	1.1112	0.0196	0.0127	0.0048	0.0039	1.6448	1.607	2.0617	1.8088			1062577.0	1217311.0	categorical-6150-both_sexes-100	continuous-1249-both_sexes	0.1013	0.1375	0.0185	0.0158	0.1009	3.1253e-05	0.0242	4.1641
EUR	EUR	-0.0067	-0.034	0.006	0.0014	0.1078	0.0107	1.1075	1.0155	0.0196	0.0072	0.0048	0.0015	1.6448	1.0926	2.0617	1.1006			1062577.0	1217311.0	categorical-6150-both_sexes-100	continuous-1259-both_sexes	0.1013	0.154	0.0185	0.0715	-0.1967	2.3784e-06	0.0417	-4.7183
EUR	EUR	-0.0117	-0.0376	0.0061	0.0014	0.1078	0.0107	1.1075	1.0114	0.0196	0.0073	0.0048	0.0014	1.6448	1.0957	2.0617	1.0938			1062577.0	1217311.0	categorical-6150-both_sexes-100	continuous-1269-both_sexes	0.1013	0.122	0.0185	0.0774	-0.3447	2.5564e-16	0.0421	-8.1926
EUR	EUR	-0.0103	0.0021	0.0082	0.0021	0.1078	0.0389	1.1075	1.0441	0.0196	0.0081	0.0048	0.0019	1.6448	1.3101	2.0617	1.3702			1062577.0	1217311.0	categorical-6150-both_sexes-100	continuous-1289-both_sexes	0.1013	0.1191	0.0185	0.022	-0.1596	5.214e-07	0.0318	-5.0183
EUR	EUR	0.0013	0.005	0.0067	0.0017	0.1078	0.0451	1.1075	1.0314	0.0196	0.0095	0.0048	0.0024	1.6448	1.3068	2.0617	1.3904			1062577.0	1217311.0	categorical-6150-both_sexes-100	continuous-1299-both_sexes	0.1013	0.0805	0.0185	0.0243	0.0191	0.431	0.0242	0.7874
EUR	EUR	0.0035	-0.0048	0.0096	0.0027	0.1078	0.0667	1.1075	1.032	0.0196	0.0128	0.0048	0.0034	1.6448	1.4602	2.0617	1.6147			1062577.0	1217311.0	categorical-6150-both_sexes-100	continuous-1329-both_sexes	0.1013	0.052	0.0185	0.0208	0.041	0.2061	0.0324	1.2643
EUR	EUR	-0.0048	-0.0178	0.0081	0.0022	0.1078	0.0282	1.1075	1.0216	0.0196	0.0088	0.0048	0.0018	1.6448	1.2234	2.0617	1.2654			1062577.0	1217311.0	categorical-6150-both_sexes-100	continuous-1339-both_sexes	0.1013	0.0816	0.0185	0.0333	-0.0862	0.0269	0.039	-2.2128
EUR	EUR	-0.0034	-0.0417	0.0093	0.0024	0.1078	0.0453	1.1075	1.0515	0.0196	0.0118	0.0048	0.0029	1.6448	1.365	2.0617	1.4514			1062577.0	1217311.0	categorical-6150-both_sexes-100	continuous-1349-both_sexes	0.1013	0.1141	0.0185	0.0261	-0.0482	0.1841	0.0363	-1.3282
EUR	EUR	-0.0608	-0.4319	0.0099	0.0024	0.1078	0.0659	1.1075	1.0502	0.0196	0.0105	0.0048	0.0024	1.6448	1.5035	2.0617	1.6102			1062577.0	1217311.0	categorical-6150-both_sexes-100	continuous-135-both_sexes	0.1013	0.0822	0.0185	0.0173	-0.7216	0.0	0.0137	-52.5191
EUR	EUR	-0.0167	-0.0654	0.008	0.002	0.1078	0.0397	1.1075	1.0661	0.0196	0.0091	0.0048	0.002	1.6448	1.3512	2.0617	1.4063			1062577.0	1217311.0	categorical-6150-both_sexes-100	continuous-136-both_sexes	0.1013	0.1626	0.0185	0.0225	-0.2559	8.8672e-21	0.0274	-9.3488
EUR	EUR	-0.0606	-0.3925	0.01	0.0024	0.1078	0.0677	1.1075	1.0573	0.0196	0.01	0.0048	0.0025	1.6448	1.5071	2.0617	1.6352			1062577.0	1217311.0	categorical-6150-both_sexes-100	continuous-137-both_sexes	0.1013	0.0902	0.0185	0.0158	-0.7095	0.0	0.0133	-53.1527
EUR	EUR	0.0258	0.053	0.0097	0.0027	0.1078	0.0627	1.1075	1.0841	0.0196	0.0122	0.0048	0.0031	1.6448	1.4998	2.0617	1.621			1062577.0	1217311.0	categorical-6150-both_sexes-100	continuous-1408-both_sexes	0.1013	0.1354	0.0185	0.0197	0.3134	6.9483e-30	0.0276	11.3557
EUR	EUR	0.0021	-0.0208	0.0077	0.0018	0.1078	0.0506	1.1075	1.0416	0.0196	0.0099	0.0048	0.0025	1.6448	1.3894	2.0617	1.4646			1062577.0	1217311.0	categorical-6150-both_sexes-100	continuous-1438-both_sexes-irnt	0.1013	0.0896	0.0185	0.0214	0.0284	0.2435	0.0243	1.1663
EUR	EUR	0.0143	0.0511	0.0075	0.0019	0.1078	0.061	1.1075	1.0489	0.0196	0.0116	0.0048	0.0027	1.6448	1.4316	2.0617	1.5393			1062577.0	1217311.0	categorical-6150-both_sexes-100	continuous-1458-both_sexes	0.1013	0.0907	0.0185	0.0214	0.1763	1.0793e-13	0.0237	7.4308
EUR	EUR	0.0035	0.0283	0.0081	0.0022	0.1078	0.0865	1.1075	1.0338	0.0196	0.0136	0.0048	0.0043	1.6448	1.5622	2.0617	1.7755			1062577.0	1217311.0	categorical-6150-both_sexes-100	continuous-1478-both_sexes	0.1013	0.0436	0.0185	0.0176	0.036	0.115	0.0228	1.5761
EUR	EUR	0.0011	-0.006	0.0083	0.0022	0.1078	0.0564	1.1075	1.0612	0.0196	0.0115	0.0048	0.0034	1.6448	1.4175	2.0617	1.5364			1062577.0	1217311.0	categorical-6150-both_sexes-100	continuous-1488-both_sexes-irnt	0.1013	0.1142	0.0185	0.0214	0.0143	0.6195	0.0288	0.4965
EUR	EUR	0.0009	0.0346	0.0083	0.0022	0.1078	0.0495	1.1075	1.0409	0.0196	0.011	0.0048	0.0037	1.6448	1.3443	2.0617	1.4355			1062577.0	1217311.0	categorical-6150-both_sexes-100	continuous-1498-both_sexes	0.1013	0.0939	0.0185	0.0253	0.0123	0.6804	0.0298	0.4119
EUR	EUR	-0.0055	-0.0371	0.0075	0.0021	0.1078	0.0786	1.1075	1.0549	0.0196	0.0112	0.0048	0.0034	1.6448	1.5548	2.0617	1.7291			1062577.0	1217311.0	categorical-6150-both_sexes-100	continuous-1518-both_sexes	0.1013	0.0754	0.0185	0.0154	-0.0602	0.0083	0.0228	-2.6412
EUR	EUR	-0.0028	-0.0321	0.0079	0.002	0.1078	0.0623	1.1075	1.0481	0.0196	0.01	0.0048	0.0031	1.6448	1.4423	2.0617	1.5326			1062577.0	1217311.0	categorical-6150-both_sexes-100	continuous-1528-both_sexes	0.1013	0.0902	0.0185	0.0188	-0.0344	0.1594	0.0245	-1.407
EUR	EUR	-0.0128	-0.066	0.0071	0.0018	0.1078	0.0434	1.1075	1.0302	0.0196	0.0091	0.0048	0.0022	1.6448	1.3306	2.0617	1.3954			1062577.0	1217311.0	categorical-6150-both_sexes-100	continuous-1548-both_sexes	0.1013	0.0764	0.0185	0.023	-0.1865	9.9824e-13	0.0262	-7.1307
EUR	EUR	-0.0221	-0.0667	0.0085	0.0021	0.1078	0.0779	1.1075	1.1443	0.0196	0.012	0.0048	0.0035	1.6448	1.6524	2.0617	1.8066			1062577.0	1217311.0	categorical-6150-both_sexes-100	continuous-1558-both_sexes	0.1013	0.1789	0.0185	0.0149	-0.2416	1.2122e-29	0.0214	-11.307
EUR	EUR	0.0046	0.0156	0.0095	0.0032	0.1078	0.2359	1.1075	1.3996	0.0196	0.0413	0.0048	0.0121	1.6448	2.2071	2.0617	3.4138			1062577.0	1217311.0	categorical-6150-both_sexes-100	continuous-1697-both_sexes	0.1013	0.1655	0.0185	0.0171	0.0289	0.1487	0.02	1.4443
EUR	EUR	-0.0004	-0.0035	0.0094	0.0024	0.1076	0.1163	1.1079	1.2187	0.0199	0.0986	0.0048	0.0285	1.6448	1.5108	2.0604	2.28			1062577.0	1217311.0	categorical-6150-both_sexes-100	continuous-1717-both_sexes	0.1018	0.1709	0.0188	0.077	-0.0034	0.8748	0.0218	-0.1575
EUR	EUR	-0.0121	-0.0201	0.0086	0.0023	0.1078	0.0692	1.1075	1.0784	0.0196	0.0152	0.0048	0.0033	1.6448	1.4817	2.0617	1.6257			1062577.0	1217311.0	categorical-6150-both_sexes-100	continuous-1757-both_sexes	0.1013	0.1252	0.0185	0.0243	-0.1396	1.533e-07	0.0266	-5.2486
EUR	EUR	0.0264	0.0392	0.0076	0.0029	0.1078	0.0604	1.1075	1.0663	0.0196	0.009	0.0048	0.0044	1.6448	1.2531	2.0617	1.2671			1062577.0	1217311.0	categorical-6150-both_sexes-100	continuous-1845-both_sexes-irnt	0.1013	0.2483	0.0185	0.0338	0.3268	2.9766e-22	0.0337	9.7013
EUR	EUR	-0.015	-0.0635	0.0075	0.0017	0.1078	0.0329	1.1075	1.0638	0.0196	0.008	0.0048	0.0018	1.6448	1.3068	2.0617	1.3417			1062577.0	1217311.0	categorical-6150-both_sexes-100	continuous-189-both_sexes-irnt	0.1013	0.1868	0.0185	0.0233	-0.2513	1.0184e-18	0.0285	-8.8331
EUR	EUR	-0.0202	-0.1908	0.0065	0.0017	0.1078	0.0255	1.1075	1.0119	0.0196	0.0078	0.0048	0.0022	1.6448	1.1555	2.0617	1.1738			1062577.0	1217311.0	categorical-6150-both_sexes-100	continuous-20009-both_sexes-irnt	0.1013	0.0682	0.0185	0.0451	-0.3858	6.2645e-35	0.0313	-12.3297
EUR	EUR																				0.0	categorical-6150-both_sexes-100	continuous-20015-both_sexes-irnt
EUR	EUR	0.0293	0.0252	0.0079	0.0035	0.1078	0.2152	1.1075	1.1164	0.0196	0.012	0.0048	0.0099	1.6448	1.5696	2.0617	1.7183			1062577.0	1217311.0	categorical-6150-both_sexes-100	continuous-20016-both_sexes-irnt	0.1013	0.1621	0.0185	0.0167	0.1927	1.1219e-17	0.0225	8.5607
EUR	EUR	-0.0024	-0.0183	0.0062	0.0026	0.1078	0.0184	1.1075	1.0318	0.0196	0.0073	0.0048	0.0036	1.6448	1.0802	2.0617	1.0808			1062577.0	1217311.0	categorical-6150-both_sexes-100	continuous-20021-both_sexes-irnt	0.1013	0.393	0.0185	0.0903	-0.0534	0.3601	0.0583	-0.9152
EUR	EUR	-0.0055	-0.0237	0.0077	0.002	0.1078	0.0771	1.1075	1.1053	0.0196	0.0112	0.0048	0.0029	1.6448	1.592	2.0617	1.7601			1062577.0	1217311.0	categorical-6150-both_sexes-100	continuous-20023-both_sexes-irnt	0.1013	0.1386	0.0185	0.0148	-0.0608	0.0052	0.0217	-2.797
EUR	EUR	-0.0116	-0.0945	0.0112	0.0038	0.1078	0.1044	1.1075	1.0954	0.0196	0.0154	0.0048	0.0056	1.6448	1.6183	2.0617	1.8508			1062577.0	1217311.0	categorical-6150-both_sexes-100	continuous-20127-both_sexes-irnt	0.1013	0.1121	0.0185	0.0181	-0.1098	0.0048	0.039	-2.8173
EUR	EUR	0.0303	0.0432	0.0097	0.005	0.1078	0.446	1.1075	1.1437	0.0196	0.0262	0.0048	0.0246	1.6448	1.7452	2.0617	2.4289			1062577.0	1217311.0	categorical-6150-both_sexes-100	continuous-20153-both_sexes-irnt	0.1013	0.1006	0.0185	0.0183	0.1382	3.7712e-10	0.0221	6.2632
EUR	EUR	-0.0159	-0.0312	0.006	0.0023	0.1078	0.0543	1.1074	1.0076	0.0201	0.007	0.0048	0.0043	1.6448	1.1428	2.062	1.1562			1062577.0	1217311.0	categorical-6150-both_sexes-100	continuous-20498-both_sexes	0.1011	0.0484	0.019	0.0447	-0.208	2.5074e-11	0.0312	-6.6729
EUR	EUR	-0.0123	-0.0707	0.0079	0.0023	0.1078	0.0438	1.1075	1.0248	0.0196	0.0092	0.0048	0.0025	1.6448	1.3238	2.0617	1.3847			1062577.0	1217311.0	categorical-6150-both_sexes-100	continuous-2050-both_sexes	0.1013	0.0646	0.0185	0.024	-0.1791	6.3866e-07	0.036	-4.9791
EUR	EUR	-0.0041	-0.0376	0.0077	0.0031	0.1078	0.0431	1.1075	1.0289	0.0196	0.0077	0.0048	0.0047	1.6448	1.1396	2.0617	1.1513			1062577.0	1217311.0	categorical-6150-both_sexes-100	continuous-20506-both_sexes	0.1013	0.1908	0.0185	0.0509	-0.0606	0.1884	0.0461	-1.3152
EUR	EUR	-0.0119	-0.0396	0.0068	0.0025	0.1078	0.0433	1.1075	1.0215	0.0196	0.0071	0.0048	0.0043	1.6448	1.1333	2.0617	1.1411			1062577.0	1217311.0	categorical-6150-both_sexes-100	continuous-20512-both_sexes	0.1013	0.1527	0.0185	0.0504	-0.1746	1.9754e-06	0.0367	-4.7559
EUR	EUR	-0.0204	-0.0718	0.0066	0.0026	0.1078	0.0582	1.1075	1.03	0.0196	0.0078	0.0048	0.005	1.6448	1.1779	2.0617	1.1948			1062577.0	1217311.0	categorical-6150-both_sexes-100	continuous-20519-both_sexes	0.1013	0.1539	0.0185	0.0403	-0.2578	1.3196e-15	0.0323	-7.9928
EUR	EUR	-0.012	-0.0687	0.0075	0.0019	0.1078	0.0438	1.1075	1.033	0.0196	0.0096	0.0048	0.0025	1.6448	1.3306	2.0617	1.3954			1062577.0	1217311.0	categorical-6150-both_sexes-100	continuous-2070-both_sexes	0.1013	0.0834	0.0185	0.0242	-0.1745	3.5935e-09	0.0296	-5.9019
EUR	EUR	-0.0645	-0.279	0.0134	0.004	0.1078	0.2391	1.1075	1.3	0.0196	0.0244	0.0048	0.0082	1.6448	2.5357	2.0617	3.3572			1062577.0	1217311.0	categorical-6150-both_sexes-100	continuous-21001-both_sexes-irnt	0.1013	0.1272	0.0185	0.0103	-0.4017	2.0436e-86	0.0204	-19.7027
EUR	EUR	-0.0484	-0.2385	0.013	0.0038	0.1078	0.266	1.1075	1.3674	0.0196	0.03	0.0048	0.0095	1.6448	2.6503	2.0617	3.6128			1062577.0	1217311.0	categorical-6150-both_sexes-100	continuous-21002-both_sexes-irnt	0.1013	0.1406	0.0185	0.0115	-0.2858	3.7317e-44	0.0205	-13.9378
EUR	EUR	0.0335	0.0571	0.0107	0.0032	0.1078	0.1474	1.1075	1.1911	0.0196	0.0167	0.0048	0.0056	1.6448	1.9548	2.0617	2.3258			1062577.0	1217311.0	categorical-6150-both_sexes-100	continuous-2139-both_sexes-irnt	0.1013	0.1441	0.0185	0.0126	0.2656	2.3362e-32	0.0224	11.8431
EUR	EUR	-0.0535	-0.2687	0.0089	0.0023	0.1078	0.1005	1.1075	1.0799	0.0196	0.0117	0.0048	0.0033	1.6448	1.7374	2.0617	1.9338			1062577.0	1217311.0	categorical-6150-both_sexes-100	continuous-2178-both_sexes	0.1013	0.0855	0.0185	0.0125	-0.5144	3.1897e-185	0.0177	-29.0249
EUR	EUR	-0.0006	0.0206	0.0088	0.0025	0.1078	0.0689	1.1075	1.081	0.0196	0.0119	0.0048	0.0035	1.6448	1.4387	2.0617	1.5882			1062577.0	1217311.0	categorical-6150-both_sexes-100	continuous-2217-both_sexes-irnt	0.1013	0.1376	0.0185	0.0203	-0.0069	0.8105	0.0286	-0.2398
EUR	EUR	-0.0129	-0.0402	0.0076	0.0021	0.1078	0.0752	1.1075	1.0636	0.0196	0.0105	0.0048	0.003	1.6448	1.5808	2.0617	1.697			1062577.0	1217311.0	categorical-6150-both_sexes-100	continuous-2237-both_sexes	0.1013	0.0913	0.0185	0.015	-0.1431	3.3177e-09	0.0242	-5.9151
EUR	EUR	0.0017	0.0083	0.0072	0.002	0.1078	0.0601	1.1075	1.0463	0.0196	0.016	0.0048	0.0055	1.6448	1.4175	2.0617	1.562			1062577.0	1217311.0	categorical-6150-both_sexes-100	continuous-2267-both_sexes	0.1013	0.0824	0.0185	0.0285	0.0217	0.3949	0.0255	0.8507
EUR	EUR	-0.0076	-0.0029	0.0085	0.002	0.1078	0.0223	1.1075	1.0177	0.0196	0.0086	0.0048	0.0018	1.6448	1.1811	2.0617	1.1995			1062577.0	1217311.0	categorical-6150-both_sexes-100	continuous-2277-both_sexes	0.1013	0.0889	0.0185	0.043	-0.1547	5.7831e-05	0.0385	-4.0215
EUR	EUR	-0.0138	-0.058	0.0068	0.0015	0.1078	0.0328	1.1075	1.0241	0.0196	0.0087	0.0048	0.0018	1.6448	1.2697	2.0617	1.3012			1062577.0	1217311.0	categorical-6150-both_sexes-100	continuous-2296-both_sexes	0.1013	0.08	0.0185	0.029	-0.2327	8.3422e-21	0.0249	-9.3552
EUR	EUR	-0.0479	-0.2337	0.0128	0.0038	0.1078	0.2623	1.1075	1.3402	0.0196	0.0292	0.0048	0.0093	1.6448	2.5831	2.0617	3.5238			1062577.0	1217311.0	categorical-6150-both_sexes-100	continuous-23098-both_sexes-irnt	0.1013	0.1348	0.0185	0.0116	-0.2847	1.5981e-43	0.0206	-13.8336
EUR	EUR	-0.0598	-0.2222	0.0118	0.0034	0.1078	0.2343	1.1075	1.1556	0.0196	0.0223	0.0048	0.0071	1.6448	2.4421	2.0617	3.1063			1062577.0	1217311.0	categorical-6150-both_sexes-100	continuous-23099-both_sexes-irnt	0.1013	0.0739	0.0185	0.0106	-0.3763	3.4916e-77	0.0202	-18.5955
EUR	EUR	-0.0574	-0.2546	0.0126	0.0037	0.1078	0.2422	1.1075	1.3525	0.0196	0.0248	0.0048	0.008	1.6448	2.5736	2.0617	3.3612			1062577.0	1217311.0	categorical-6150-both_sexes-100	continuous-23100-both_sexes-irnt	0.1013	0.1493	0.0185	0.0105	-0.355	1.7914e-70	0.02	-17.7478
EUR	EUR	-0.0259	-0.1544	0.0132	0.0041	0.1078	0.3042	1.1075	1.4914	0.0196	0.045	0.0048	0.013	1.6448	2.7379	2.0617	4.0632			1062577.0	1217311.0	categorical-6150-both_sexes-100	continuous-23101-both_sexes-irnt	0.1013	0.1604	0.0185	0.0147	-0.1428	1.0748e-10	0.0221	-6.456
EUR	EUR	-0.0257	-0.1558	0.0132	0.0041	0.1078	0.2998	1.1075	1.4693	0.0196	0.0442	0.0048	0.0128	1.6448	2.6988	2.0617	4.0042			1062577.0	1217311.0	categorical-6150-both_sexes-100	continuous-23102-both_sexes-irnt	0.1013	0.1562	0.0185	0.0147	-0.1427	1.2887e-10	0.0222	-6.4285
EUR	EUR	-0.065	-0.2785	0.0135	0.0041	0.1078	0.2438	1.1075	1.3189	0.0196	0.0246	0.0048	0.0083	1.6448	2.5546	2.0617	3.3898			1062577.0	1217311.0	categorical-6150-both_sexes-100	continuous-23104-both_sexes-irnt	0.1013	0.1334	0.0185	0.0103	-0.401	4.7003e-85	0.0205	-19.5433
EUR	EUR	-0.0326	-0.1806	0.0131	0.0041	0.1078	0.2959	1.1075	1.4448	0.0196	0.0409	0.0048	0.012	1.6448	2.7085	2.0617	3.936			1062577.0	1217311.0	categorical-6150-both_sexes-100	continuous-23105-both_sexes-irnt	0.1013	0.1515	0.0185	0.0139	-0.1826	6.4325e-17	0.0219	-8.357
EUR	EUR	0.0367	0.1792	0.0141	0.0044	0.1078	0.2555	1.1076	1.362	0.0201	0.0311	0.0049	0.0091	1.6448	2.5593	2.062	3.5835			1062577.0	1217311.0	categorical-6150-both_sexes-100	continuous-23106-both_sexes-irnt	0.1013	0.1401	0.019	0.012	0.2212	3.3044e-20	0.024	9.2086
EUR	EUR	0.0295	0.1527	0.0139	0.0042	0.1078	0.2356	1.1075	1.3279	0.0196	0.0307	0.0048	0.0088	1.6448	2.4329	2.0617	3.3729			1062577.0	1217311.0	categorical-6150-both_sexes-100	continuous-23107-both_sexes-irnt	0.1013	0.1382	0.0185	0.0129	0.1852	4.595e-14	0.0246	7.5429
EUR	EUR	0.0304	0.1552	0.014	0.0044	0.1078	0.2417	1.1075	1.3467	0.0196	0.0308	0.0048	0.009	1.6448	2.498	2.0617	3.4432			1062577.0	1217311.0	categorical-6150-both_sexes-100	continuous-23108-both_sexes-irnt	0.1013	0.1419	0.0185	0.0126	0.1885	3.1935e-14	0.0248	7.5902
EUR	EUR	0.0357	0.1576	0.0134	0.004	0.1078	0.2385	1.1075	1.394	0.0196	0.0307	0.0048	0.0085	1.6448	2.5309	2.0617	3.4549			1062577.0	1217311.0	categorical-6150-both_sexes-100	continuous-23109-both_sexes-irnt	0.1013	0.1605	0.0185	0.0125	0.2226	2.4522e-22	0.0229	9.7211
EUR	EUR	0.0356	0.1635	0.0131	0.0039	0.1078	0.2262	1.1075	1.3449	0.0196	0.0288	0.0048	0.0081	1.6448	2.4236	2.0617	3.288			1062577.0	1217311.0	categorical-6150-both_sexes-100	continuous-23110-both_sexes-irnt	0.1013	0.1508	0.0185	0.0126	0.2282	1.7458e-23	0.0229	9.9865
EUR	EUR	-0.0627	-0.2309	0.0112	0.0033	0.1078	0.2257	1.1075	1.1567	0.0196	0.0205	0.0048	0.0065	1.6448	2.4098	2.0617	3.0432			1062577.0	1217311.0	categorical-6150-both_sexes-100	continuous-23111-both_sexes-irnt	0.1013	0.0767	0.0185	0.01	-0.4023	1.6305e-93	0.0196	-20.5135
EUR	EUR	-0.0617	-0.2429	0.0116	0.0035	0.1078	0.2403	1.1075	1.1445	0.0196	0.0213	0.0048	0.0073	1.6448	2.4282	2.0617	3.1358			1062577.0	1217311.0	categorical-6150-both_sexes-100	continuous-23112-both_sexes-irnt	0.1013	0.0676	0.0185	0.01	-0.3833	4.0374e-90	0.019	-20.1299
EUR	EUR	-0.0297	-0.1711	0.013	0.0041	0.1078	0.2811	1.1075	1.4298	0.0196	0.0396	0.0048	0.0114	1.6448	2.6648	2.0617	3.8026			1062577.0	1217311.0	categorical-6150-both_sexes-100	continuous-23113-both_sexes-irnt	0.1013	0.1534	0.0185	0.0141	-0.1706	3.5201e-14	0.0225	-7.5776
EUR	EUR	-0.0297	-0.1722	0.0131	0.0041	0.1078	0.2835	1.1075	1.4448	0.0196	0.04	0.0048	0.0115	1.6448	2.689	2.0617	3.8373			1062577.0	1217311.0	categorical-6150-both_sexes-100	continuous-23114-both_sexes-irnt	0.1013	0.1568	0.0185	0.0141	-0.1699	3.9211e-14	0.0225	-7.5636
EUR	EUR	-0.0628	-0.2339	0.0114	0.0033	0.1078	0.226	1.1075	1.1568	0.0196	0.0209	0.0048	0.0065	1.6448	2.419	2.0617	3.0441			1062577.0	1217311.0	categorical-6150-both_sexes-100	continuous-23115-both_sexes-irnt	0.1013	0.0767	0.0185	0.0102	-0.4025	4.8708e-93	0.0197	-20.4602
EUR	EUR	-0.0616	-0.243	0.0116	0.0035	0.1078	0.2419	1.1075	1.1437	0.0196	0.0217	0.0048	0.0074	1.6448	2.4421	2.0617	3.1491			1062577.0	1217311.0	categorical-6150-both_sexes-100	continuous-23116-both_sexes-irnt	0.1013	0.0669	0.0185	0.0101	-0.3815	2.1574e-89	0.019	-20.0467
EUR	EUR	-0.0331	-0.1844	0.0132	0.0042	0.1078	0.2868	1.1075	1.4535	0.0196	0.0388	0.0048	0.0113	1.6448	2.7379	2.0617	3.8675			1062577.0	1217311.0	categorical-6150-both_sexes-100	continuous-23117-both_sexes-irnt	0.1013	0.1581	0.0185	0.0135	-0.1882	5.1055e-17	0.0224	-8.3842
EUR	EUR	-0.0326	-0.1824	0.0129	0.0041	0.1078	0.2792	1.1075	1.4136	0.0196	0.0378	0.0048	0.011	1.6448	2.6599	2.0617	3.7626			1062577.0	1217311.0	categorical-6150-both_sexes-100	continuous-23118-both_sexes-irnt	0.1013	0.1497	0.0185	0.0137	-0.1877	5.9003e-17	0.0224	-8.3672
EUR	EUR	-0.0614	-0.2252	0.0117	0.0035	0.1078	0.2285	1.1075	1.1439	0.0196	0.0227	0.0048	0.0071	1.6448	2.3868	2.0617	3.052			1062577.0	1217311.0	categorical-6150-both_sexes-100	continuous-23119-both_sexes-irnt	0.1013	0.0701	0.0185	0.0111	-0.3913	1.7509e-84	0.0201	-19.4761
EUR	EUR	-0.0572	-0.2509	0.0126	0.0037	0.1078	0.2229	1.1075	1.2669	0.0196	0.0231	0.0048	0.0076	1.6448	2.3914	2.0617	3.1297			1062577.0	1217311.0	categorical-6150-both_sexes-100	continuous-23120-both_sexes-irnt	0.1013	0.1253	0.0185	0.0109	-0.369	3.6623e-73	0.0204	-18.0923
EUR	EUR	-0.0283	-0.1605	0.0128	0.0039	0.1078	0.2687	1.1075	1.4095	0.0196	0.0386	0.0048	0.0111	1.6448	2.5736	2.0617	3.6754			1062577.0	1217311.0	categorical-6150-both_sexes-100	continuous-23121-both_sexes-irnt	0.1013	0.1531	0.0185	0.0144	-0.1661	5.1647e-14	0.0221	-7.5277
EUR	EUR	-0.0284	-0.1609	0.0129	0.0039	0.1078	0.2709	1.1075	1.426	0.0196	0.0393	0.0048	0.0113	1.6448	2.5926	2.0617	3.7136			1062577.0	1217311.0	categorical-6150-both_sexes-100	continuous-23122-both_sexes-irnt	0.1013	0.157	0.0185	0.0145	-0.1665	5.8009e-14	0.0222	-7.5125
EUR	EUR	-0.061	-0.2262	0.0119	0.0036	0.1078	0.2305	1.1075	1.1413	0.0196	0.0226	0.0048	0.0071	1.6448	2.3868	2.0617	3.0677			1062577.0	1217311.0	categorical-6150-both_sexes-100	continuous-23123-both_sexes-irnt	0.1013	0.0683	0.0185	0.0109	-0.3873	1.8844e-82	0.0201	-19.235
EUR	EUR	-0.0576	-0.2525	0.0128	0.0038	0.1078	0.228	1.1075	1.2958	0.0196	0.0235	0.0048	0.0078	1.6448	2.4421	2.0617	3.2015			1062577.0	1217311.0	categorical-6150-both_sexes-100	continuous-23124-both_sexes-irnt	0.1013	0.1344	0.0185	0.0107	-0.3674	1.3828e-71	0.0205	-17.8911
EUR	EUR	-0.0312	-0.1708	0.0127	0.0039	0.1078	0.2665	1.1075	1.4106	0.0196	0.037	0.0048	0.011	1.6448	2.5783	2.0617	3.6537			1062577.0	1217311.0	categorical-6150-both_sexes-100	continuous-23125-both_sexes-irnt	0.1013	0.1547	0.0185	0.0139	-0.1841	7.1221e-17	0.0221	-8.345
EUR	EUR	-0.0316	-0.1691	0.0128	0.0039	0.1078	0.2673	1.1075	1.4147	0.0196	0.0374	0.0048	0.011	1.6448	2.5783	2.0617	3.6686			1062577.0	1217311.0	categorical-6150-both_sexes-100	continuous-23126-both_sexes-irnt	0.1013	0.1554	0.0185	0.014	-0.1859	3.5735e-17	0.0221	-8.4261
EUR	EUR	-0.0513	-0.2132	0.0121	0.0034	0.1078	0.2093	1.1075	1.2897	0.0196	0.0232	0.0048	0.0071	1.6448	2.3777	2.0617	3.0342			1062577.0	1217311.0	categorical-6150-both_sexes-100	continuous-23127-both_sexes-irnt	0.1013	0.1424	0.0185	0.0114	-0.3417	7.0442e-58	0.0213	-16.037
EUR	EUR	-0.0183	-0.1185	0.0129	0.004	0.1078	0.2938	1.1075	1.4944	0.0196	0.0469	0.0048	0.0135	1.6448	2.6551	2.0617	3.9846			1062577.0	1217311.0	categorical-6150-both_sexes-100	continuous-23129-both_sexes-irnt	0.1013	0.1656	0.0185	0.0157	-0.1028	2.9826e-06	0.022	-4.672
EUR	EUR	-0.0182	-0.1185	0.013	0.004	0.1078	0.2933	1.1075	1.4949	0.0196	0.0468	0.0048	0.0135	1.6448	2.6599	2.0617	3.9802			1062577.0	1217311.0	categorical-6150-both_sexes-100	continuous-23130-both_sexes-irnt	0.1013	0.1661	0.0185	0.0157	-0.1026	3.2355e-06	0.022	-4.6553
EUR	EUR	0.0356	0.0215	0.0072	0.0033	0.1078	0.0855	1.1075	1.0637	0.0196	0.0075	0.0048	0.0068	1.6448	1.2201	2.0617	1.2261			1062577.0	1217311.0	categorical-6150-both_sexes-100	continuous-2946-both_sexes-irnt	0.1013	0.2817	0.0185	0.0334	0.3703	2.9449e-28	0.0336	11.0235
EUR	EUR	-0.0326	-0.1478	0.0102	0.0031	0.1078	0.1765	1.1075	1.2152	0.0197	0.0344	0.0048	0.0101	1.6448	1.8972	2.0617	2.7292			1062577.0	1217311.0	categorical-6150-both_sexes-100	continuous-30000-both_sexes-irnt	0.1013	0.1244	0.0185	0.0199	-0.2367	2.2066e-26	0.0223	-10.6281
EUR	EUR	-0.0201	-0.0692	0.0137	0.0036	0.1077	0.1841	1.1076	1.5448	0.0196	0.0627	0.0048	0.0148	1.6448	1.9798	2.0615	3.1457			1062577.0	1217311.0	categorical-6150-both_sexes-100	continuous-30010-both_sexes-irnt	0.1014	0.2539	0.0185	0.0292	-0.1426	3.1715e-09	0.0241	-5.9225
EUR	EUR	-0.0129	-0.0546	0.0134	0.0033	0.1078	0.1266	1.1075	1.4251	0.0196	0.0574	0.0048	0.011	1.6448	1.7688	2.0617	2.5246			1062577.0	1217311.0	categorical-6150-both_sexes-100	continuous-30020-both_sexes-irnt	0.1013	0.2788	0.0185	0.0376	-0.11	6.6848e-05	0.0276	-3.9872
EUR	EUR	-0.0116	-0.0506	0.0129	0.0032	0.1078	0.1221	1.1075	1.4219	0.0196	0.0582	0.0048	0.0113	1.6448	1.7609	2.0617	2.482			1062577.0	1217311.0	categorical-6150-both_sexes-100	continuous-30030-both_sexes-irnt	0.1013	0.2847	0.0185	0.0393	-0.1011	0.0003	0.0279	-3.6317
EUR	EUR	0.0166	0.0337	0.011	0.0033	0.1077	0.2048	1.1076	1.5667	0.0196	0.0989	0.0048	0.021	1.6448	1.8606	2.0615	3.3776			1062577.0	1217311.0	categorical-6150-both_sexes-100	continuous-30040-both_sexes-irnt	0.1014	0.2383	0.0185	0.0416	0.1119	8.2264e-08	0.0209	5.3621
EUR	EUR	0.0129	0.0263	0.0112	0.0032	0.1077	0.1983	1.1076	1.5222	0.0196	0.1015	0.0048	0.0215	1.6448	1.7885	2.0615	3.2673			1062577.0	1217311.0	categorical-6150-both_sexes-100	continuous-30050-both_sexes-irnt	0.1014	0.2303	0.0185	0.0448	0.0882	2.545e-05	0.0209	4.2108
EUR	EUR	-0.0028	-0.002	0.0076	0.0018	0.1078	0.0462	1.1075	1.1117	0.0196	0.0231	0.0048	0.0059	1.6448	1.2631	2.0617	1.4947			1062577.0	1217311.0	categorical-6150-both_sexes-100	continuous-30060-both_sexes-irnt	0.1013	0.2258	0.0185	0.0467	-0.0402	0.1233	0.0261	-1.541
EUR	EUR	-0.0116	-0.0212	0.015	0.0047	0.1077	0.1778	1.1076	1.3377	0.0196	0.0629	0.0048	0.018	1.6448	1.6562	2.0616	2.9202			1062577.0	1217311.0	categorical-6150-both_sexes-100	continuous-30070-both_sexes-irnt	0.1013	0.1759	0.0185	0.0328	-0.0837	0.0094	0.0323	-2.5955
EUR	EUR	-0.0105	-0.036	0.0122	0.0036	0.1077	0.2433	1.1076	1.6186	0.0196	0.0554	0.0048	0.0184	1.6448	2.0598	2.0616	3.6872			1062577.0	1217311.0	categorical-6150-both_sexes-100	continuous-30080-both_sexes-irnt	0.1013	0.2302	0.0185	0.0206	-0.0651	0.0043	0.0228	-2.8571
EUR	EUR	-0.0163	-0.0485	0.0107	0.0031	0.1077	0.1979	1.1076	1.5598	0.0196	0.0488	0.0048	0.0148	1.6448	1.9548	2.0616	3.1983			1062577.0	1217311.0	categorical-6150-both_sexes-100	continuous-30090-both_sexes-irnt	0.1013	0.2547	0.0185	0.0222	-0.1115	3.7573e-07	0.0219	-5.0809
EUR	EUR	-0.0071	-0.0178	0.0127	0.0037	0.1077	0.2846	1.1078	1.8927	0.0197	0.0919	0.0048	0.0303	1.6448	2.0471	2.0611	4.2794			1062577.0	1217311.0	categorical-6150-both_sexes-100	continuous-30100-both_sexes-irnt	0.1016	0.2722	0.0185	0.028	-0.0408	0.0517	0.021	-1.9452
EUR	EUR	-0.0086	-0.0193	0.0176	0.0059	0.1077	0.195	1.1077	1.5229	0.0198	0.0764	0.0048	0.0238	1.6448	1.7491	2.0611	3.3367			1062577.0	1217311.0	categorical-6150-both_sexes-100	continuous-30110-both_sexes-irnt	0.1015	0.2238	0.0186	0.0327	-0.059	0.137	0.0397	-1.487
EUR	EUR	-0.0225	-0.0537	0.011	0.0034	0.1078	0.171	1.1075	1.3899	0.0196	0.0472	0.0048	0.0129	1.6448	1.8931	2.0617	2.8792			1062577.0	1217311.0	categorical-6150-both_sexes-100	continuous-30120-both_sexes-irnt	0.1013	0.2075	0.0185	0.0251	-0.1659	4.149e-10	0.0266	-6.2483
EUR	EUR	-0.021	-0.1198	0.0111	0.0032	0.1077	0.1592	1.1075	1.5898	0.0196	0.0859	0.0048	0.0176	1.6448	1.7885	2.0617	2.922			1062577.0	1217311.0	categorical-6150-both_sexes-100	continuous-30130-both_sexes-irnt	0.1013	0.3068	0.0185	0.0447	-0.1607	1.5173e-11	0.0238	-6.7462
EUR	EUR	-0.0266	-0.1478	0.0099	0.0027	0.1078	0.1504	1.1075	1.2025	0.0197	0.0324	0.0048	0.0093	1.6448	1.7688	2.0617	2.495			1062577.0	1217311.0	categorical-6150-both_sexes-100	continuous-30140-both_sexes-irnt	0.1013	0.1354	0.0185	0.0216	-0.2091	1.5932e-20	0.0225	-9.2866
EUR	EUR	-0.0124	-0.0535	0.0125	0.0038	0.1078	0.1731	1.1075	1.3739	0.0201	0.0632	0.0048	0.0197	1.6448	1.7767	2.0617	2.9588			1062577.0	1217311.0	categorical-6150-both_sexes-100	continuous-30150-both_sexes-irnt	0.1013	0.1909	0.0189	0.0323	-0.0904	0.0011	0.0276	-3.2742
EUR	EUR	0.0023	0.0906	0.0098	0.0028	0.1078	0.1379	1.1075	1.3239	0.0196	0.0365	0.0048	0.0105	1.6448	1.7218	2.0617	2.5087			1062577.0	1217311.0	categorical-6150-both_sexes-100	continuous-30180-both_sexes-irnt	0.1013	0.2147	0.0185	0.0242	0.0185	0.4238	0.0231	0.7998
EUR	EUR	0.0011	0.0006	0.0093	0.0026	0.1077	0.1385	1.1075	1.5487	0.0197	0.0908	0.0048	0.0168	1.6448	1.6601	2.0617	2.7132			1062577.0	1217311.0	categorical-6150-both_sexes-100	continuous-30190-both_sexes-irnt	0.1013	0.3203	0.0185	0.053	0.0092	0.6726	0.0217	0.4226
EUR	EUR	-0.0017	-0.0802	0.01	0.0029	0.1078	0.1263	1.1075	1.3024	0.0196	0.0369	0.0048	0.0096	1.6448	1.6946	2.0617	2.4013			1062577.0	1217311.0	categorical-6150-both_sexes-100	continuous-30200-both_sexes-irnt	0.1013	0.2158	0.0185	0.0263	-0.0146	0.5594	0.025	-0.5837
EUR	EUR	-0.0027	0.0074	0.0129	0.004	0.1078	0.1769	1.1075	1.3932	0.0196	0.0674	0.0048	0.021	1.6448	1.7452	2.0617	3.0218			1062577.0	1217311.0	categorical-6150-both_sexes-100	continuous-30210-both_sexes-irnt	0.1013	0.1945	0.0185	0.0334	-0.0196	0.5018	0.0291	-0.6717
EUR	EUR	-0.0385	-0.1822	0.0125	0.0035	0.1078	0.1596	1.1076	1.4037	0.0197	0.0756	0.0048	0.0163	1.6448	1.8485	2.0617	2.8546			1062577.0	1217311.0	categorical-6150-both_sexes-100	continuous-30240-both_sexes-irnt	0.1013	0.2177	0.0186	0.0408	-0.2939	3.4075e-28	0.0267	-11.0103
EUR	EUR	-0.0414	-0.1908	0.0129	0.0036	0.1078	0.1629	1.1076	1.4147	0.0197	0.0735	0.0048	0.016	1.6448	1.9013	2.0617	2.8952			1062577.0	1217311.0	categorical-6150-both_sexes-100	continuous-30250-both_sexes-irnt	0.1013	0.2188	0.0186	0.0388	-0.3122	1.9585e-34	0.0255	-12.2376
EUR	EUR	0.0065	0.0183	0.0104	0.003	0.1078	0.1644	1.1075	1.403	0.0196	0.078	0.0048	0.017	1.6448	1.6259	2.0617	2.8376			1062577.0	1217311.0	categorical-6150-both_sexes-100	continuous-30260-both_sexes-irnt	0.1013	0.2193	0.0185	0.0425	0.0487	0.0336	0.0229	2.1254
EUR	EUR	0.0168	0.0625	0.01	0.0028	0.1077	0.1657	1.1075	1.4617	0.0196	0.0746	0.0048	0.0158	1.6448	1.7648	2.0616	2.882			1062577.0	1217311.0	categorical-6150-both_sexes-100	continuous-30270-both_sexes-irnt	0.1013	0.2453	0.0185	0.0397	0.1254	2.3615e-09	0.021	5.9708
EUR	EUR	-0.0303	-0.1512	0.0096	0.0026	0.1078	0.1125	1.1073	1.2937	0.0196	0.0542	0.0048	0.011	1.6448	1.6145	2.0616	2.2799			1062577.0	1217311.0	categorical-6150-both_sexes-100	continuous-30280-both_sexes-irnt	0.1011	0.2295	0.0184	0.0423	-0.2755	8.8467e-32	0.0235	-11.7309
EUR	EUR	-0.0419	-0.2027	0.0127	0.0035	0.1078	0.1716	1.1075	1.4404	0.0197	0.0837	0.0048	0.0165	1.6448	1.9218	2.0617	3.0039			1062577.0	1217311.0	categorical-6150-both_sexes-100	continuous-30290-both_sexes-irnt	0.1013	0.2198	0.0185	0.0417	-0.3079	2.2398e-35	0.0248	-12.4123
EUR	EUR	-0.0443	-0.2096	0.0131	0.0036	0.1077	0.1729	1.1076	1.4452	0.0197	0.0828	0.0048	0.0164	1.6448	1.9507	2.061	3.0209			1062577.0	1217311.0	categorical-6150-both_sexes-100	continuous-30300-both_sexes-irnt	0.1014	0.2203	0.0186	0.041	-0.3245	1.1566e-40	0.0243	-13.3518
EUR	EUR	-0.0092	-0.0408	0.0085	0.0023	0.1078	0.0625	1.1075	1.069	0.0196	0.0106	0.0048	0.0029	1.6448	1.4709	2.0617	1.5845			1062577.0	1217311.0	categorical-6150-both_sexes-100	continuous-30510-both_sexes-irnt	0.1013	0.1181	0.0185	0.0181	-0.1119	0.0001	0.0288	-3.8817
EUR	EUR	-0.0002	-0.0004	0.0079	0.0021	0.1078	0.0433	1.1075	1.023	0.0196	0.0102	0.0048	0.0023	1.6448	1.3238	2.0617	1.3848			1062577.0	1217311.0	categorical-6150-both_sexes-100	continuous-30520-both_sexes-irnt	0.1013	0.0598	0.0185	0.0266	-0.0036	0.9073	0.031	-0.1164
EUR	EUR	-0.0144	-0.0594	0.0083	0.0022	0.1078	0.07	1.1075	1.0601	0.0196	0.0106	0.0048	0.0031	1.6448	1.5071	2.0617	1.6433			1062577.0	1217311.0	categorical-6150-both_sexes-100	continuous-30530-both_sexes-irnt	0.1013	0.0934	0.0185	0.0164	-0.1661	2.0728e-10	0.0261	-6.3558
EUR	EUR	0.0308	0.1392	0.01	0.003	0.1078	0.2114	1.1075	1.1645	0.0196	0.0238	0.0048	0.0091	1.6448	2.1199	2.0617	2.8357			1062577.0	1217311.0	categorical-6150-both_sexes-100	continuous-3062-both_sexes-irnt	0.1013	0.0896	0.0185	0.0129	0.204	6.3246e-27	0.019	10.744
EUR	EUR	0.0278	0.1141	0.0101	0.0031	0.1078	0.1917	1.1075	1.1329	0.0196	0.0196	0.0048	0.0076	1.6448	2.0344	2.0617	2.6456			1062577.0	1217311.0	categorical-6150-both_sexes-100	continuous-3063-both_sexes-irnt	0.1013	0.0808	0.0185	0.0119	0.1935	3.2394e-22	0.02	9.6927
EUR	EUR	0.0103	0.0613	0.0096	0.0029	0.1078	0.1023	1.1075	1.0876	0.0196	0.0145	0.0048	0.005	1.6448	1.6334	2.0617	1.9087			1062577.0	1217311.0	categorical-6150-both_sexes-100	continuous-3064-both_sexes-irnt	0.1013	0.0964	0.0185	0.0159	0.098	0.0003	0.0274	3.5836
EUR	EUR	-0.0276	-0.11	0.011	0.0047	0.1078	0.2909	1.1075	1.3257	0.0196	0.0278	0.0048	0.0169	1.6448	2.0344	2.0617	2.7326			1062577.0	1217311.0	categorical-6150-both_sexes-100	continuous-3143-both_sexes-irnt	0.1013	0.188	0.0185	0.0161	-0.1557	7.4014e-10	0.0253	-6.1573
EUR	EUR	-0.0131	-0.0206	0.0156	0.0067	0.1078	0.2631	1.1075	1.2548	0.0196	0.0458	0.0048	0.0274	1.6448	1.7024	2.0617	2.6373			1062577.0	1217311.0	categorical-6150-both_sexes-100	continuous-3144-both_sexes-irnt	0.1013	0.1556	0.0185	0.028	-0.078	0.0449	0.0389	-2.0051
EUR	EUR	-0.0106	-0.0106	0.0148	0.0062	0.1078	0.2912	1.1075	1.3336	0.0196	0.0476	0.0048	0.0286	1.6448	1.7806	2.0617	2.8277			1062577.0	1217311.0	categorical-6150-both_sexes-100	continuous-3147-both_sexes-irnt	0.1013	0.1826	0.0185	0.026	-0.0599	0.0861	0.0349	-1.7166
EUR	EUR	-0.0105	-0.0106	0.0147	0.0061	0.1078	0.2873	1.1075	1.3066	0.0196	0.0467	0.0048	0.0282	1.6448	1.7491	2.0617	2.7783			1062577.0	1217311.0	categorical-6150-both_sexes-100	continuous-3148-both_sexes-irnt	0.1013	0.1724	0.0185	0.0263	-0.0598	0.0848	0.0347	-1.7235
EUR	EUR	-0.0016	-0.0042	0.0071	0.0018	0.1078	0.054	1.1075	1.0394	0.0196	0.0119	0.0048	0.0028	1.6448	1.4034	2.0617	1.4946			1062577.0	1217311.0	categorical-6150-both_sexes-100	continuous-399-both_sexes-irnt	0.1013	0.0797	0.0185	0.024	-0.0214	0.3632	0.0235	-0.9092
EUR	EUR	0.0023	-0.0123	0.0077	0.0019	0.1078	0.0805	1.1075	1.1051	0.0196	0.0124	0.0048	0.0034	1.6448	1.607	2.0617	1.7784			1062577.0	1217311.0	categorical-6150-both_sexes-100	continuous-400-both_sexes-irnt	0.1013	0.135	0.0185	0.016	0.0248	0.2346	0.0208	1.1885
EUR	EUR	-0.0061	-0.0285	0.0079	0.002	0.1078	0.0802	1.1075	1.1064	0.0196	0.0123	0.0048	0.003	1.6448	1.6221	2.0617	1.7882			1062577.0	1217311.0	categorical-6150-both_sexes-100	continuous-404-both_sexes-irnt	0.1013	0.135	0.0185	0.0156	-0.0651	0.0024	0.0215	-3.0318
EUR	EUR	-0.0941	-0.2437	0.0156	0.0042	0.1078	0.1275	1.1075	1.2136	0.0196	0.0205	0.0048	0.0057	1.6448	1.8364	2.0617	2.2821			1062577.0	1217311.0	categorical-6150-both_sexes-100	continuous-4079-both_sexes-irnt	0.1013	0.1666	0.0185	0.016	-0.803	0.0	0.0126	-63.6577
EUR	EUR	-0.0991	-0.275	0.0167	0.0044	0.1078	0.1349	1.1075	1.2273	0.0196	0.0202	0.0048	0.0057	1.6448	1.8728	2.0617	2.3555			1062577.0	1217311.0	categorical-6150-both_sexes-100	continuous-4080-both_sexes-irnt	0.1013	0.1677	0.0185	0.0149	-0.8224	0.0	0.0127	-65.0093
EUR	EUR	-0.0115	-0.0237	0.0131	0.0072	0.1078	0.2706	1.1075	1.1234	0.0196	0.0302	0.0048	0.0337	1.6448	1.4387	2.0617	1.8847			1062577.0	1217311.0	categorical-6150-both_sexes-100	continuous-4101-both_sexes-irnt	0.1013	0.1395	0.0185	0.0341	-0.0671	0.1076	0.0417	-1.6092
EUR	EUR	-0.0093	-0.0149	0.0122	0.0067	0.1078	0.2859	1.1075	1.1486	0.0196	0.0281	0.0048	0.03	1.6448	1.4709	2.0617	1.9457			1062577.0	1217311.0	categorical-6150-both_sexes-100	continuous-4104-both_sexes-irnt	0.1013	0.1571	0.0185	0.0297	-0.0532	0.1607	0.0379	-1.4027
EUR	EUR	-0.0096	-0.0147	0.0123	0.0067	0.1078	0.2881	1.1075	1.1477	0.0196	0.0283	0.0048	0.0302	1.6448	1.4709	2.0617	1.951			1062577.0	1217311.0	categorical-6150-both_sexes-100	continuous-4105-both_sexes-irnt	0.1013	0.1553	0.0185	0.0298	-0.0543	0.154	0.0381	-1.4255
EUR	EUR	-0.0093	-0.0149	0.0122	0.0067	0.1078	0.2859	1.1075	1.1486	0.0196	0.0281	0.0048	0.03	1.6448	1.4709	2.0617	1.9457			1062577.0	1217311.0	categorical-6150-both_sexes-100	continuous-4106-both_sexes-irnt	0.1013	0.1571	0.0185	0.0297	-0.0532	0.1607	0.0379	-1.4026
EUR	EUR	-0.0266	-0.0823	0.0099	0.005	0.1078	0.2877	1.1075	1.1623	0.0196	0.0154	0.0048	0.0162	1.6448	1.6145	2.0617	1.9215			1062577.0	1217311.0	categorical-6150-both_sexes-100	continuous-4119-both_sexes-irnt	0.1013	0.1762	0.0185	0.0167	-0.1513	3.2142e-08	0.0274	-5.5293
EUR	EUR	-0.0077	-0.0108	0.0125	0.0069	0.1078	0.2918	1.1075	1.1552	0.0196	0.0294	0.0048	0.0315	1.6448	1.4781	2.0617	1.9798			1062577.0	1217311.0	categorical-6150-both_sexes-100	continuous-4123-both_sexes-irnt	0.1013	0.1584	0.0185	0.03	-0.0436	0.2632	0.039	-1.1188
EUR	EUR	-0.029	-0.1067	0.0065	0.0017	0.1078	0.0386	1.1075	1.0187	0.0196	0.0083	0.0048	0.0025	1.6448	1.207	2.0617	1.2332			1062577.0	1217311.0	categorical-6150-both_sexes-100	continuous-41235-both_sexes	0.1013	0.0801	0.0185	0.0358	-0.4504	7.6524e-71	0.0253	-17.7955
EUR	EUR	-0.0079	-0.011	0.0124	0.0069	0.1078	0.2881	1.1075	1.1334	0.0196	0.0291	0.0048	0.0312	1.6448	1.453	2.0617	1.9484			1062577.0	1217311.0	categorical-6150-both_sexes-100	continuous-4124-both_sexes-irnt	0.1013	0.1407	0.0185	0.0306	-0.0449	0.2507	0.0391	-1.1487
EUR	EUR	-0.0077	-0.0108	0.0125	0.0069	0.1078	0.2918	1.1075	1.1552	0.0196	0.0294	0.0048	0.0315	1.6448	1.4781	2.0617	1.9798			1062577.0	1217311.0	categorical-6150-both_sexes-100	continuous-4125-both_sexes-irnt	0.1013	0.1584	0.0185	0.03	-0.0436	0.2633	0.039	-1.1186
EUR	EUR	-0.014	-0.0188	0.0066	0.0026	0.1078	0.1218	1.1075	1.0654	0.0196	0.0163	0.0048	0.013	1.6448	1.2664	2.0617	1.407			1062577.0	1217311.0	categorical-6150-both_sexes-100	continuous-4194-both_sexes-irnt	0.1013	0.1606	0.0185	0.0401	-0.1225	2.7053e-08	0.022	-5.5595
EUR	EUR	-0.0066	-0.0056	0.007	0.0027	0.1078	0.0464	1.1075	1.0341	0.0196	0.0081	0.0048	0.005	1.6448	1.1459	2.0617	1.1652			1062577.0	1217311.0	categorical-6150-both_sexes-100	continuous-4195-both_sexes-irnt	0.1013	0.2067	0.0185	0.0491	-0.093	0.0144	0.038	-2.4465
EUR	EUR	-0.0013	-0.0209	0.0061	0.0023	0.1078	0.0214	1.1075	1.037	0.0196	0.0073	0.0048	0.0036	1.6448	1.0926	2.0617	1.0955			1062577.0	1217311.0	categorical-6150-both_sexes-100	continuous-4241-both_sexes-irnt	0.1013	0.3874	0.0185	0.0767	-0.028	0.5657	0.0488	-0.5743
EUR	EUR	0.0154	0.0449	0.0084	0.0022	0.1078	0.1195	1.1075	1.1217	0.0196	0.0171	0.0048	0.0045	1.6448	1.8324	2.0617	2.1466			1062577.0	1217311.0	categorical-6150-both_sexes-100	continuous-46-both_sexes-irnt	0.1013	0.1061	0.0185	0.0149	0.1355	2.3324e-12	0.0193	7.013
EUR	EUR	0.0152	0.0375	0.0086	0.0022	0.1078	0.1188	1.1075	1.1293	0.0196	0.0166	0.0048	0.0046	1.6448	1.8284	2.0617	2.1441			1062577.0	1217311.0	categorical-6150-both_sexes-100	continuous-47-both_sexes-irnt	0.1013	0.113	0.0185	0.0145	0.1346	5.8501e-12	0.0196	6.8833
EUR	EUR	-0.0594	-0.2576	0.0108	0.003	0.1078	0.2087	1.1075	1.1149	0.0196	0.0206	0.0048	0.0066	1.6448	2.2737	2.0617	2.8545			1062577.0	1217311.0	categorical-6150-both_sexes-100	continuous-48-both_sexes-irnt	0.1013	0.0619	0.0185	0.0111	-0.3963	5.1181e-117	0.0172	-22.9959
EUR	EUR	-0.0012	-0.0165	0.0065	0.0025	0.1078	0.0331	1.1075	1.0238	0.0196	0.0075	0.0048	0.0042	1.6448	1.1144	2.0617	1.1152			1062577.0	1217311.0	categorical-6150-both_sexes-100	continuous-4836-both_sexes	0.1013	0.2064	0.0185	0.0648	-0.0201	0.6375	0.0428	-0.4712
EUR	EUR	-0.0443	-0.2	0.0119	0.0035	0.1078	0.2173	1.1075	1.3373	0.0196	0.0258	0.0048	0.0081	1.6448	2.4421	2.0617	3.1652			1062577.0	1217311.0	categorical-6150-both_sexes-100	continuous-49-both_sexes-irnt	0.1013	0.1558	0.0185	0.0119	-0.2898	1.1867e-41	0.0214	-13.5203
EUR	EUR	0.0321	0.0861	0.0147	0.0048	0.1078	0.5245	1.1075	1.9723	0.0197	0.0902	0.0048	0.0269	1.6448	3.315	2.0617	6.5727			1062577.0	1217311.0	categorical-6150-both_sexes-100	continuous-50-both_sexes-irnt	0.1013	0.1745	0.0186	0.0162	0.1348	1.3074e-11	0.0199	6.7678
EUR	EUR	-0.009	-0.0141	0.0111	0.0066	0.1078	0.314	1.1075	1.191	0.0196	0.0428	0.0048	0.0327	1.6448	1.4281	2.0617	1.7409			1062577.0	1217311.0	categorical-6150-both_sexes-100	continuous-5096-both_sexes-irnt	0.1013	0.2578	0.0185	0.0577	-0.0488	0.17	0.0355	-1.3722
EUR	EUR	-0.0108	-0.0111	0.0112	0.0069	0.1078	0.3311	1.1075	1.1743	0.0196	0.0342	0.0048	0.0313	1.6448	1.4069	2.0617	1.6758			1062577.0	1217311.0	categorical-6150-both_sexes-100	continuous-5097-both_sexes-irnt	0.1013	0.2578	0.0185	0.0506	-0.0574	0.1103	0.036	-1.5967
EUR	EUR	-0.0081	-0.0164	0.0109	0.0066	0.1078	0.3198	1.1074	1.2031	0.0198	0.0438	0.0047	0.0328	1.6448	1.4494	2.0622	1.7632			1062577.0	1217311.0	categorical-6150-both_sexes-100	continuous-5099-both_sexes-irnt	0.1011	0.2661	0.0186	0.0574	-0.0439	0.2113	0.0351	-1.2499
EUR	EUR	0.0111	0.0287	0.0118	0.0034	0.1078	0.2492	1.1075	1.4724	0.0196	0.0485	0.0048	0.015	1.6448	2.3006	2.0617	3.6718			1062577.0	1217311.0	categorical-6150-both_sexes-100	continuous-51-both_sexes-irnt	0.1013	0.1768	0.0185	0.0181	0.0677	0.0012	0.0209	3.235
EUR	EUR	-0.0118	-0.0122	0.0103	0.0059	0.1078	0.3007	1.1075	1.2083	0.0196	0.0432	0.0048	0.0314	1.6448	1.4281	2.0617	1.7291			1062577.0	1217311.0	categorical-6150-both_sexes-100	continuous-5132-both_sexes-irnt	0.1013	0.2856	0.0185	0.0592	-0.0656	0.0428	0.0324	-2.0256
EUR	EUR	-0.0131	-0.0099	0.011	0.0067	0.1078	0.3219	1.1075	1.18	0.0196	0.0341	0.0048	0.0305	1.6448	1.3894	2.0617	1.6656			1062577.0	1217311.0	categorical-6150-both_sexes-100	continuous-5134-both_sexes-irnt	0.1013	0.2705	0.0185	0.0513	-0.0704	0.045	0.0351	-2.0044
EUR	EUR	-0.0117	-0.0095	0.0104	0.006	0.1078	0.293	1.1075	1.1941	0.0196	0.0416	0.0048	0.0305	1.6448	1.4034	2.0617	1.7007			1062577.0	1217311.0	categorical-6150-both_sexes-100	continuous-5135-both_sexes-irnt	0.1013	0.277	0.0185	0.0594	-0.0659	0.0461	0.033	-1.9946
EUR	EUR	-0.0021	-0.0167	0.0083	0.0019	0.1078	0.0282	1.1075	1.027	0.0196	0.0087	0.0048	0.002	1.6448	1.2201	2.0617	1.2619			1062577.0	1217311.0	categorical-6150-both_sexes-100	continuous-699-both_sexes-irnt	0.1013	0.1032	0.0185	0.0332	-0.0375	0.2987	0.036	-1.0392
EUR	EUR	0.0064	0.0212	0.0062	0.0013	0.1078	0.0116	1.1075	1.0371	0.0196	0.0071	0.0048	0.0015	1.6448	1.127	2.0617	1.135			1062577.0	1217311.0	categorical-6150-both_sexes-100	continuous-709-both_sexes	0.1013	0.275	0.0185	0.0523	0.1819	2.843e-06	0.0389	4.6818
EUR	EUR	0.0099	0.0543	0.0078	0.0018	0.1078	0.03	1.1075	1.0583	0.0196	0.008	0.0048	0.0018	1.6448	1.2697	2.0617	1.3061			1062577.0	1217311.0	categorical-6150-both_sexes-100	continuous-728-both_sexes	0.1013	0.1906	0.0185	0.026	0.1738	1.6061e-08	0.0308	5.6498
EUR	EUR	0.0294	0.09	0.0075	0.0022	0.1078	0.0836	1.1075	1.1621	0.0196	0.0127	0.0048	0.004	1.6448	1.6259	2.0617	1.7792			1062577.0	1217311.0	categorical-6150-both_sexes-100	continuous-738-both_sexes	0.1013	0.208	0.0185	0.0163	0.3094	2.2935e-38	0.0239	12.9519
EUR	EUR	-0.0106	-0.0106	0.0148	0.0062	0.1078	0.2912	1.1075	1.3337	0.0196	0.0476	0.0048	0.0286	1.6448	1.7806	2.0617	2.8277			1062577.0	1217311.0	categorical-6150-both_sexes-100	continuous-78-both_sexes-irnt	0.1013	0.1826	0.0185	0.026	-0.0599	0.0861	0.0349	-1.7163
EUR	EUR	0.0002	0.0239	0.0077	0.0019	0.1078	0.04	1.1075	1.0392	0.0196	0.0085	0.0048	0.0021	1.6448	1.3135	2.0617	1.3708			1062577.0	1217311.0	categorical-6150-both_sexes-100	continuous-864-both_sexes	0.1013	0.1057	0.0185	0.0229	0.0031	0.912	0.0284	0.1105
EUR	EUR	0.0398	0.1603	0.008	0.0022	0.1078	0.0804	1.1075	1.0619	0.0196	0.0108	0.0048	0.003	1.6448	1.5771	2.0617	1.739			1062577.0	1217311.0	categorical-6150-both_sexes-100	continuous-924-both_sexes	0.1013	0.0837	0.0185	0.0146	0.4276	1.3084e-86	0.0217	19.7253
EUR	EUR	0.0138	0.0558	0.0075	0.0019	0.1078	0.0338	1.1075	1.062	0.0196	0.0085	0.0048	0.0021	1.6448	1.2966	2.0617	1.3504			1062577.0	1217311.0	categorical-6150-both_sexes-100	continuous-943-both_sexes	0.1013	0.1768	0.0185	0.0243	0.2289	4.5108e-15	0.0292	7.8399
EUR	EUR	0.0184	0.0318	0.0118	0.0039	0.1078	0.1373	1.1075	1.443	0.0196	0.0565	0.0048	0.0112	1.6448	1.7413	2.0617	2.5138			1062577.0	1217311.0	categorical-6150-both_sexes-100	continuous-AG-both_sexes-irnt	0.1013	0.2927	0.0185	0.0373	0.1513	1.2286e-06	0.0312	4.851
EUR	EUR	-0.1234	-0.5211	0.0199	0.0053	0.1078	0.1786	1.1075	1.312	0.0196	0.0276	0.0048	0.0078	1.6448	2.1026	2.0617	2.8151			1062577.0	1217311.0	categorical-6150-both_sexes-100	continuous-DBP-both_sexes-auto_medadj_irnt	0.1013	0.1719	0.0185	0.0152	-0.8895	0.0	0.0083	-107.1416
EUR	EUR	-0.123	-0.5326	0.0199	0.0053	0.1078	0.1764	1.1075	1.3091	0.0196	0.0275	0.0048	0.0077	1.6448	2.0855	2.0617	2.793			1062577.0	1217311.0	categorical-6150-both_sexes-100	continuous-DBP-both_sexes-auto_medadj_raw	0.1013	0.1724	0.0185	0.0153	-0.8921	0.0	0.0082	-108.5801
EUR	EUR	-0.0947	-0.25	0.0161	0.0042	0.1078	0.1285	1.1075	1.2376	0.0196	0.0214	0.0048	0.0057	1.6448	1.9013	2.0617	2.3794			1062577.0	1217311.0	categorical-6150-both_sexes-100	continuous-DBP-both_sexes-combined_irnt	0.1013	0.1722	0.0185	0.0155	-0.8049	0.0	0.0125	-64.4318
EUR	EUR	-0.1235	-0.5354	0.0205	0.0054	0.1078	0.179	1.1075	1.3297	0.0196	0.0288	0.0048	0.0077	1.6448	2.1633	2.0617	2.9252			1062577.0	1217311.0	categorical-6150-both_sexes-100	continuous-DBP-both_sexes-combined_medadj_irnt	0.1013	0.1712	0.0185	0.0149	-0.8894	0.0	0.0081	-109.8683
EUR	EUR	-0.1231	-0.5472	0.0205	0.0053	0.1078	0.1771	1.1075	1.3255	0.0196	0.0286	0.0048	0.0077	1.6448	2.1502	2.0617	2.9029			1062577.0	1217311.0	categorical-6150-both_sexes-100	continuous-DBP-both_sexes-combined_medadj_raw	0.1013	0.171	0.0185	0.015	-0.8914	0.0	0.008	-111.4988
EUR	EUR	-0.0943	-0.2531	0.0161	0.0042	0.1078	0.127	1.1075	1.234	0.0196	0.0213	0.0048	0.0056	1.6448	1.8891	2.0617	2.361			1062577.0	1217311.0	categorical-6150-both_sexes-100	continuous-DBP-both_sexes-combined_raw	0.1013	0.1719	0.0185	0.0156	-0.8065	0.0	0.0125	-64.5752
EUR	EUR	-0.0135	-0.0139	0.0106	0.003	0.1078	0.1424	1.1072	1.4106	0.0196	0.1012	0.0048	0.0199	1.6448	1.6601	2.0616	2.6361			1062577.0	1217311.0	categorical-6150-both_sexes-100	continuous-LDLC-both_sexes-medadj_irnt	0.101	0.251	0.0185	0.0618	-0.1093	4.0862e-06	0.0237	-4.6069
EUR	EUR	-0.0136	-0.019	0.011	0.003	0.1078	0.1367	1.1073	1.4144	0.0196	0.1173	0.0048	0.0204	1.6448	1.6448	2.0616	2.5953			1062577.0	1217311.0	categorical-6150-both_sexes-100	continuous-LDLC-both_sexes-medadj_raw	0.101	0.2598	0.0185	0.0735	-0.1123	2.5858e-06	0.0239	-4.7012
EUR	EUR	-0.1035	-0.2782	0.0166	0.0045	0.1078	0.1255	1.1075	1.2134	0.0196	0.019	0.0048	0.0057	1.6448	1.8204	2.0617	2.2723			1062577.0	1217311.0	categorical-6150-both_sexes-100	continuous-MAP-both_sexes-auto_irnt	0.1013	0.1677	0.0185	0.0149	-0.8903	0.0	0.011	-80.8774
EUR	EUR	-0.1309	-0.5465	0.0209	0.0056	0.1078	0.1804	1.1075	1.3156	0.0196	0.0271	0.0048	0.008	1.6448	2.1026	2.0617	2.8367			1062577.0	1217311.0	categorical-6150-both_sexes-100	continuous-MAP-both_sexes-auto_medadj_irnt	0.1013	0.1718	0.0185	0.0147	-0.9385	0.0	0.0073	-128.0876
EUR	EUR	-0.13	-0.5601	0.0209	0.0056	0.1078	0.177	1.1075	1.3114	0.0196	0.0269	0.0048	0.0079	1.6448	2.0769	2.0617	2.8034			1062577.0	1217311.0	categorical-6150-both_sexes-100	continuous-MAP-both_sexes-auto_medadj_raw	0.1013	0.1727	0.0185	0.0149	-0.9413	0.0	0.0072	-129.9631
EUR	EUR	-0.1023	-0.2795	0.0165	0.0044	0.1078	0.122	1.1075	1.207	0.0196	0.0186	0.0048	0.0056	1.6448	1.8005	2.0617	2.2354			1062577.0	1217311.0	categorical-6150-both_sexes-100	continuous-MAP-both_sexes-auto_raw	0.1013	0.1675	0.0185	0.0151	-0.8919	0.0	0.0111	-80.1267
EUR	EUR	-0.1036	-0.2833	0.017	0.0045	0.1078	0.1255	1.1075	1.2216	0.0196	0.02	0.0048	0.0056	1.6448	1.8687	2.0617	2.3436			1062577.0	1217311.0	categorical-6150-both_sexes-100	continuous-MAP-both_sexes-combined_irnt	0.1013	0.1649	0.0185	0.0148	-0.8908	0.0	0.0109	-81.733
EUR	EUR	-0.1328	-0.5683	0.0217	0.0057	0.1078	0.1862	1.1075	1.3649	0.0196	0.0293	0.0048	0.0082	1.6448	2.2203	2.0617	3.0253			1062577.0	1217311.0	categorical-6150-both_sexes-100	continuous-MAP-both_sexes-combined_medadj_irnt	0.1013	0.1802	0.0185	0.0144	-0.9374	0.0	0.0071	-131.1274
EUR	EUR	-0.1319	-0.5823	0.0217	0.0057	0.1078	0.1827	1.1075	1.3592	0.0196	0.029	0.0048	0.0081	1.6448	2.1939	2.0617	2.9887			1062577.0	1217311.0	categorical-6150-both_sexes-100	continuous-MAP-both_sexes-combined_medadj_raw	0.1013	0.1806	0.0185	0.0146	-0.94	0.0	0.007	-133.3997
EUR	EUR	-0.1024	-0.2848	0.0169	0.0044	0.1078	0.1223	1.1075	1.2157	0.0196	0.0196	0.0048	0.0055	1.6448	1.8485	2.0617	2.3079			1062577.0	1217311.0	categorical-6150-both_sexes-100	continuous-MAP-both_sexes-combined_raw	0.1013	0.1649	0.0185	0.015	-0.8922	0.0	0.011	-81.0474
EUR	EUR	-0.1274	-0.1502	0.0081	0.0073	0.1078	0.1822	1.1075	1.0169	0.0196	0.0065	0.0048	0.0164	1.6448	1.1364	2.0617	1.1503			1062577.0	1217311.0	categorical-6150-both_sexes-100	continuous-MAP-both_sexes-manual_medadj_raw	0.1013	0.1124	0.0185	0.043	-0.9095	3.2385e-139	0.0362	-25.1171
EUR	EUR	-0.1004	-0.0723	0.0076	0.0065	0.1078	0.127	1.1075	1.0158	0.0196	0.0068	0.0048	0.0152	1.6448	1.0988	2.0617	1.1096			1062577.0	1217311.0	categorical-6150-both_sexes-100	continuous-MAP-both_sexes-manual_raw	0.1013	0.1444	0.0185	0.0621	-0.8581	3.2745e-56	0.0543	-15.7968
EUR	EUR	-0.0238	-0.1048	0.0079	0.0021	0.1078	0.0784	1.1075	1.0631	0.0196	0.0108	0.0048	0.0029	1.6448	1.5733	2.0617	1.7198			1062577.0	1217311.0	categorical-6150-both_sexes-100	continuous-MCP-both_sexes-irnt	0.1013	0.0877	0.0185	0.0151	-0.2585	3.8103e-32	0.0219	-11.802
EUR	EUR	-0.022	-0.0532	0.0129	0.0042	0.1078	0.1375	1.1075	1.466	0.0196	0.0636	0.0048	0.0112	1.6448	1.753	2.0617	2.5477			1062577.0	1217311.0	categorical-6150-both_sexes-100	continuous-NAP-both_sexes-irnt	0.1013	0.3011	0.0185	0.0411	-0.1809	1.9313e-08	0.0322	-5.618
EUR	EUR	-0.061	-0.1816	0.0144	0.0036	0.1078	0.1529	1.1075	1.2321	0.0196	0.0256	0.0048	0.0069	1.6448	1.8606	2.0617	2.474			1062577.0	1217311.0	categorical-6150-both_sexes-100	continuous-PP-both_sexes-auto_irnt	0.1013	0.1575	0.0185	0.0174	-0.4753	9.2498e-118	0.0206	-23.0701
EUR	EUR	-0.0762	-0.3087	0.0161	0.0041	0.1078	0.1683	1.1075	1.2565	0.0196	0.027	0.0048	0.0072	1.6448	1.9383	2.0617	2.6156			1062577.0	1217311.0	categorical-6150-both_sexes-100	continuous-PP-both_sexes-auto_medadj_irnt	0.1013	0.1587	0.0185	0.0167	-0.5661	9.143e-201	0.0187	-30.2315
EUR	EUR	-0.0608	-0.1895	0.0143	0.0036	0.1078	0.1486	1.1075	1.2254	0.0196	0.0255	0.0048	0.0068	1.6448	1.8284	2.0617	2.4331			1062577.0	1217311.0	categorical-6150-both_sexes-100	continuous-PP-both_sexes-auto_raw	0.1013	0.1573	0.0185	0.0178	-0.4807	9.6033e-123	0.0204	-23.5614
EUR	EUR	-0.0612	-0.1844	0.0144	0.0036	0.1078	0.1516	1.1076	1.2509	0.0199	0.0271	0.0047	0.0069	1.6448	1.8972	2.0621	2.5552			1062577.0	1217311.0	categorical-6150-both_sexes-100	continuous-PP-both_sexes-combined_irnt	0.1013	0.1613	0.0187	0.0174	-0.4791	9.6143e-125	0.0202	-23.7556
EUR	EUR	-0.0773	-0.3196	0.0165	0.0041	0.1078	0.1718	1.1075	1.3054	0.0196	0.0291	0.0048	0.0074	1.6448	2.0302	2.0617	2.773			1062577.0	1217311.0	categorical-6150-both_sexes-100	continuous-PP-both_sexes-combined_medadj_irnt	0.1013	0.1723	0.0185	0.0164	-0.5683	2.1523e-211	0.0183	-31.0296
EUR	EUR	-0.0765	-0.3257	0.0163	0.004	0.1078	0.1661	1.1075	1.2963	0.0196	0.0288	0.0048	0.0072	1.6448	1.984	2.0617	2.7182			1062577.0	1217311.0	categorical-6150-both_sexes-100	continuous-PP-both_sexes-combined_medadj_raw	0.1013	0.1724	0.0185	0.0168	-0.5719	7.1738e-217	0.0182	-31.433
EUR	EUR	-0.0611	-0.1923	0.0144	0.0035	0.1078	0.148	1.1075	1.243	0.0196	0.0266	0.0048	0.0067	1.6448	1.8647	2.0617	2.5166			1062577.0	1217311.0	categorical-6150-both_sexes-100	continuous-PP-both_sexes-combined_raw	0.1013	0.1602	0.0185	0.0175	-0.4841	2.2518e-129	0.02	-24.1995
EUR	EUR	-0.0584	-0.0486	0.0068	0.0056	0.1078	0.1341	1.1075	1.0304	0.0196	0.0076	0.0048	0.0168	1.6448	1.1207	2.0617	1.1284			1062577.0	1217311.0	categorical-6150-both_sexes-100	continuous-PP-both_sexes-manual_raw	0.1013	0.2368	0.0185	0.0592	-0.486	2.1512e-28	0.044	-11.0517
EUR	EUR	-0.1239	-0.5086	0.0204	0.0054	0.1078	0.1809	1.1075	1.3123	0.0196	0.0269	0.0048	0.0076	1.6448	2.094	2.0617	2.8211			1062577.0	1217311.0	categorical-6150-both_sexes-100	continuous-SBP-both_sexes-auto_medadj_irnt	0.1013	0.1715	0.0185	0.0147	-0.8874	0.0	0.0087	-101.7011
EUR	EUR	-0.1218	-0.5202	0.0203	0.0053	0.1078	0.1744	1.1075	1.3042	0.0196	0.0264	0.0048	0.0074	1.6448	2.0556	2.0617	2.7591			1062577.0	1217311.0	categorical-6150-both_sexes-100	continuous-SBP-both_sexes-auto_medadj_raw	0.1013	0.1729	0.0185	0.015	-0.8882	0.0	0.0087	-101.9388
EUR	EUR	-0.0996	-0.2804	0.0171	0.0044	0.1078	0.1356	1.1075	1.2423	0.0196	0.0213	0.0048	0.0057	1.6448	1.93	2.0617	2.4429			1062577.0	1217311.0	categorical-6150-both_sexes-100	continuous-SBP-both_sexes-combined_irnt	0.1013	0.1679	0.0185	0.0148	-0.8236	0.0	0.0123	-66.7836
EUR	EUR	-0.1258	-0.5286	0.0211	0.0055	0.1078	0.1867	1.1075	1.3621	0.0196	0.0291	0.0048	0.0078	1.6448	2.2159	2.0617	3.0088			1062577.0	1217311.0	categorical-6150-both_sexes-100	continuous-SBP-both_sexes-combined_medadj_irnt	0.1013	0.1803	0.0185	0.0145	-0.887	0.0	0.0084	-105.3017
EUR	EUR	-0.1236	-0.5404	0.021	0.0054	0.1078	0.18	1.1075	1.352	0.0196	0.0285	0.0048	0.0076	1.6448	2.1764	2.0617	2.9397			1062577.0	1217311.0	categorical-6150-both_sexes-100	continuous-SBP-both_sexes-combined_medadj_raw	0.1013	0.1815	0.0185	0.0147	-0.8877	0.0	0.0084	-105.8342
EUR	EUR	-0.097	-0.2802	0.0169	0.0043	0.1078	0.1298	1.1075	1.2321	0.0196	0.0206	0.0048	0.0055	1.6448	1.8891	2.0617	2.3798			1062577.0	1217311.0	categorical-6150-both_sexes-100	continuous-SBP-both_sexes-combined_raw	0.1013	0.1682	0.0185	0.0149	-0.8206	0.0	0.0126	-65.06
EUR	EUR	-0.1188	-0.1397	0.0078	0.0071	0.1078	0.1767	1.1075	1.0193	0.0196	0.0068	0.0048	0.0167	1.6448	1.1333	2.0617	1.1484			1062577.0	1217311.0	categorical-6150-both_sexes-100	continuous-SBP-both_sexes-manual_medadj_raw	0.1013	0.1303	0.0185	0.046	-0.8613	2.4862e-138	0.0344	-25.0359
EUR	EUR	-0.0147	-0.0433	0.0094	0.0024	0.1078	0.1026	1.1075	1.0671	0.0196	0.0126	0.0048	0.0039	1.6448	1.6908	2.0617	1.9451			1062577.0	1217311.0	categorical-6150-both_sexes-100	continuous-Smoking-both_sexes-Ever_Never	0.1013	0.071	0.0185	0.0133	-0.1401	2.9988e-10	0.0222	-6.2988
EUR	EUR	-0.003	0.0732	0.014	0.0042	0.1078	0.1823	1.1075	1.3367	0.0196	0.0551	0.0048	0.0144	1.6448	1.9218	2.0617	2.9821			1062577.0	1217311.0	categorical-6150-both_sexes-100	continuous-eGFR-both_sexes-irnt	0.1013	0.1699	0.0185	0.0278	-0.0214	0.4718	0.0297	-0.7196
EUR	EUR	0.0127	0.1349	0.0143	0.0044	0.1077	0.2156	1.1076	1.4561	0.0197	0.0674	0.0048	0.0169	1.6448	2.1112	2.0616	3.3562			1062577.0	1217311.0	categorical-6150-both_sexes-100	continuous-eGFRcreacys-both_sexes-irnt	0.1013	0.1936	0.0186	0.0286	0.0832	0.0045	0.0293	2.8413
EUR	EUR	0.0306	0.1615	0.0112	0.0036	0.1078	0.2155	1.1075	1.212	0.0198	0.044	0.0048	0.0215	1.6448	2.0812	2.0617	3.0164			1062577.0	1217311.0	categorical-6150-both_sexes-100	continuous-eGFRcys-both_sexes-irnt	0.1013	0.1051	0.0186	0.0218	0.2005	3.1531e-16	0.0246	8.1673
EUR	EUR	-0.0493	-0.2206	0.0102	0.0025	0.1078	0.1565	1.1075	1.1392	0.0196	0.0214	0.0048	0.0055	1.6448	2.0133	2.0617	2.4494			1062577.0	1217311.0	categorical-6150-both_sexes-100	continuous-whr-both_sexes-irnt	0.1013	0.096	0.0185	0.0148	-0.38	1.3313e-84	0.0195	-19.4901
EUR	EUR	-0.0333	-0.1954	0.0088	0.002	0.1078	0.0398	1.1075	1.0591	0.0196	0.0111	0.0048	0.0024	1.6448	1.2899	2.0617	1.3995			1062577.0	1217311.0	categorical-6150-both_sexes-100	icd10-E11-both_sexes	0.1013	0.148	0.0185	0.0278	-0.5088	5.1957e-102	0.0237	-21.444
EUR	EUR	-0.0261	-0.1142	0.0087	0.0022	0.1078	0.0289	1.1075	1.0126	0.0196	0.0084	0.0048	0.0018	1.6448	1.2267	2.0617	1.2648			1062577.0	1217311.0	categorical-6150-both_sexes-100	icd10-E66-both_sexes	0.1013	0.0474	0.0185	0.0316	-0.4675	1.9644e-51	0.031	-15.0873
EUR	EUR	-0.039	-0.2458	0.0095	0.002	0.1078	0.0329	1.1075	1.0273	0.0196	0.0125	0.0048	0.0025	1.6448	1.2398	2.0617	1.3082			1062577.0	1217311.0	categorical-6150-both_sexes-100	icd10-E78-both_sexes	0.1013	0.0887	0.0185	0.0405	-0.6556	5.2231e-187	0.0225	-29.1661
EUR	EUR	-0.0153	-0.041	0.0076	0.0017	0.1078	0.0189	1.1075	1.0086	0.0196	0.0072	0.0048	0.0015	1.6448	1.1491	2.0617	1.1729			1062577.0	1217311.0	categorical-6150-both_sexes-100	icd10-F17-both_sexes	0.1013	0.0497	0.0185	0.0417	-0.3389	2.6568e-22	0.0349	-9.7129
EUR	EUR	-0.0127	-0.0624	0.0062	0.0013	0.1078	0.016	1.1075	0.9938	0.0196	0.0068	0.0048	0.0014	1.6448	1.1175	2.0617	1.1278		Ratio < 0, possibly indicating GC correction	1062577.0	1217311.0	categorical-6150-both_sexes-100	icd10-F32-both_sexes	0.1013		0.0185		-0.3051	4.1561e-23	0.0308	-9.9002
EUR	EUR	-0.0121	-0.0677	0.0075	0.0017	0.1078	0.0102	1.1075	1.0009	0.0196	0.0071	0.0048	0.0013	1.6448	1.0772	2.0617	1.0882			1062577.0	1217311.0	categorical-6150-both_sexes-100	icd10-G47-both_sexes	0.1013	0.0097	0.0185	0.0804	-0.3653	8.713e-16	0.0454	-8.0438
EUR	EUR	-0.0324	-0.2227	0.0076	0.0018	0.1078	0.0258	1.1075	1.0247	0.0196	0.008	0.0048	0.0019	1.6448	1.2038	2.0617	1.2418			1062577.0	1217311.0	categorical-6150-both_sexes-100	icd10-I20-both_sexes	0.1013	0.102	0.0185	0.033	-0.6153	1.6652e-109	0.0277	-22.2325
EUR	EUR	-0.0373	-0.2491	0.0085	0.0021	0.1078	0.0357	1.1074	1.0192	0.0197	0.0102	0.0048	0.0026	1.6448	1.2398	2.0618	1.3243			1062577.0	1217311.0	categorical-6150-both_sexes-100	icd10-I25-both_sexes	0.1012	0.0591	0.0185	0.0315	-0.6013	3.4974e-157	0.0225	-26.7111
EUR	EUR	-0.0038	0.0125	0.0082	0.002	0.1078	0.0219	1.1075	1.0334	0.0196	0.0146	0.0048	0.0022	1.6448	1.1651	2.0617	1.227			1062577.0	1217311.0	categorical-6150-both_sexes-100	icd10-I83-both_sexes	0.1013	0.147	0.0185	0.0644	-0.0776	0.0582	0.041	-1.8939
EUR	EUR	-0.0046	0.0115	0.0069	0.0017	0.1078	0.0091	1.1075	1.0076	0.0196	0.0086	0.0048	0.0017	1.6448	1.0557	2.0617	1.0856			1062577.0	1217311.0	categorical-6150-both_sexes-100	icd10-J33-both_sexes	0.1013	0.0885	0.0185	0.101	-0.1473	0.0062	0.0539	-2.7349
EUR	EUR	-0.0174	-0.0551	0.0097	0.0024	0.1078	0.018	1.1075	1.0116	0.0196	0.009	0.0048	0.002	1.6448	1.1428	2.0617	1.1676			1062577.0	1217311.0	categorical-6150-both_sexes-100	icd10-J44-both_sexes	0.1013	0.0691	0.0185	0.0537	-0.395	4.7202e-20	0.0431	-9.1702
EUR	EUR	-0.0168	-0.052	0.0078	0.002	0.1078	0.0333	1.1075	1.0265	0.0196	0.0119	0.0048	0.0029	1.6448	1.2168	2.0617	1.316			1062577.0	1217311.0	categorical-6150-both_sexes-100	icd10-J45-both_sexes	0.1013	0.0838	0.0185	0.0378	-0.2798	2.0157e-18	0.0319	-8.7564
EUR	EUR	-0.0138	-0.0542	0.0064	0.0014	0.1078	0.018	1.1075	1.0166	0.0196	0.0078	0.0048	0.0015	1.6448	1.1587	2.0617	1.1702			1062577.0	1217311.0	categorical-6150-both_sexes-100	icd10-K21-both_sexes	0.1013	0.0978	0.0185	0.046	-0.3137	1.5562e-21	0.0329	-9.5311
EUR	EUR	-0.0102	-0.0246	0.0074	0.0017	0.1078	0.0099	1.1075	1.0175	0.0196	0.0079	0.0048	0.0013	1.6448	1.0895	2.0617	1.1033			1062577.0	1217311.0	categorical-6150-both_sexes-100	icd10-K22-both_sexes	0.1013	0.1697	0.0185	0.0764	-0.3116	6.8586e-10	0.0505	-6.1693
EUR	EUR	-0.0144	-0.0588	0.006	0.0013	0.1078	0.0161	1.1075	1.0127	0.0196	0.0072	0.0048	0.0015	1.6448	1.1396	2.0617	1.1514			1062577.0	1217311.0	categorical-6150-both_sexes-100	icd10-K29-both_sexes	0.1013	0.0837	0.0185	0.0478	-0.3464	2.4708e-24	0.034	-10.1786
EUR	EUR	2.5689e-05	0.0128	0.0075	0.0019	0.1078	0.0222	1.1077	1.0081	0.0193	0.0086	0.0046	0.0025	1.6448	1.1396	2.0625	1.1959			1062577.0	1217311.0	categorical-6150-both_sexes-100	icd10-K40-both_sexes	0.1013	0.0412	0.0181	0.0438	0.0005	0.9892	0.0388	0.0136
EUR	EUR	-0.0139	-0.0492	0.0076	0.0019	0.1078	0.0255	1.1075	1.0258	0.0196	0.0083	0.0048	0.0016	1.6448	1.2103	2.0617	1.2424			1062577.0	1217311.0	categorical-6150-both_sexes-100	icd10-K44-both_sexes	0.1013	0.1063	0.0185	0.0341	-0.2653	6.6751e-14	0.0354	-7.4941
EUR	EUR	-0.0099	-0.0387	0.0066	0.0014	0.1078	0.0086	1.1075	1.0022	0.0196	0.0064	0.0048	0.0013	1.6448	1.0679	2.0617	1.0756			1062577.0	1217311.0	categorical-6150-both_sexes-100	icd10-K52-both_sexes	0.1013	0.0287	0.0185	0.0841	-0.3264	1.7858e-13	0.0443	-7.3639
EUR	EUR	-0.0127	-0.0566	0.0066	0.0016	0.1078	0.0372	1.1075	1.0163	0.0196	0.0116	0.0048	0.0023	1.6448	1.2464	2.0617	1.3374			1062577.0	1217311.0	categorical-6150-both_sexes-100	icd10-K57-both_sexes	0.1013	0.0482	0.0185	0.0345	-0.2005	2.2726e-16	0.0244	-8.2067
EUR	EUR	-0.0107	-0.0433	0.0077	0.002	0.1077	0.0172	1.1078	1.0211	0.0198	0.0097	0.0047	0.0019	1.6448	1.1333	2.062	1.1691			1062577.0	1217311.0	categorical-6150-both_sexes-100	icd10-K80-both_sexes	0.1015	0.1248	0.0187	0.0572	-0.2478	1.0053e-06	0.0507	-4.8906
EUR	EUR	-0.0069	-0.0073	0.0088	0.0022	0.1078	0.0207	1.1075	1.0213	0.0196	0.0094	0.0048	0.002	1.6448	1.1587	2.0617	1.2025			1062577.0	1217311.0	categorical-6150-both_sexes-100	icd10-M16-both_sexes	0.1013	0.1051	0.0185	0.0462	-0.146	0.0009	0.0439	-3.3247
EUR	EUR	-0.0131	-0.0467	0.0075	0.0018	0.1078	0.0285	1.1077	1.0249	0.0197	0.0085	0.0047	0.0019	1.6448	1.2234	2.0621	1.271			1062577.0	1217311.0	categorical-6150-both_sexes-100	icd10-M17-both_sexes	0.1014	0.0919	0.0186	0.0313	-0.2359	1.7734e-13	0.032	-7.3649
EUR	EUR	-0.0095	-0.0228	0.0069	0.0014	0.1078	0.0087	1.1075	1.0119	0.0196	0.0068	0.0048	0.0012	1.6448	1.0802	2.0617	1.086			1062577.0	1217311.0	categorical-6150-both_sexes-100	icd10-M51-both_sexes	0.1013	0.1387	0.0185	0.0793	-0.309	1.3753e-10	0.0481	-6.4186
EUR	EUR	-0.0057	-0.0138	0.0072	0.0016	0.1078	0.0132	1.1075	0.9981	0.0196	0.0078	0.0048	0.0014	1.6448	1.1082	2.0617	1.112		Ratio < 0, possibly indicating GC correction	1062577.0	1217311.0	categorical-6150-both_sexes-100	icd10-M75-both_sexes	0.1013		0.0185		-0.1508	0.0003	0.042	-3.5895
EUR	EUR	-0.0038	-0.0385	0.0062	0.0015	0.1078	0.0121	1.1075	1.0048	0.0196	0.0072	0.0048	0.0013	1.6448	1.0988	2.0617	1.1067			1062577.0	1217311.0	categorical-6150-both_sexes-100	icd10-N20-both_sexes	0.1013	0.0452	0.0185	0.0679	-0.105	0.0099	0.0407	-2.5776
EUR	EUR	-0.0063	-0.0083	0.007	0.0015	0.1078	0.0141	1.1075	1.018	0.0196	0.0077	0.0048	0.0014	1.6448	1.1113	2.0617	1.1388			1062577.0	1217311.0	categorical-6150-both_sexes-100	icd10-N81-both_sexes	0.1013	0.1297	0.0185	0.0558	-0.1627	6.6036e-05	0.0408	-3.9901
EUR	EUR	-0.0275	-0.1233	0.0069	0.0014	0.1078	0.022	1.1075	1.0141	0.0196	0.0071	0.0048	0.0015	1.6448	1.1843	2.0617	1.2029			1062577.0	1217311.0	categorical-6150-both_sexes-100	icd10-R07-both_sexes	0.1013	0.0695	0.0185	0.035	-0.5642	2.2154e-103	0.0261	-21.5903
EUR	EUR	-0.0144	-0.0474	0.0067	0.0014	0.1077	0.0164	1.1076	1.0179	0.02	0.0077	0.0048	0.0015	1.6448	1.1364	2.0594	1.1571			1062577.0	1217311.0	categorical-6150-both_sexes-100	icd10-R10-both_sexes	0.1015	0.1139	0.0188	0.0493	-0.3438	1.0032e-21	0.0359	-9.5766
EUR	EUR	-0.0052	-0.0127	0.0065	0.0013	0.1078	0.0053	1.1075	1.0086	0.0196	0.0066	0.0048	0.0012	1.6448	1.0466	2.0617	1.0539			1062577.0	1217311.0	categorical-6150-both_sexes-100	icd10-R19-both_sexes	0.1013	0.1597	0.0185	0.1232	-0.2189	0.0002	0.0578	-3.7874
EUR	EUR	-0.0129	-0.0819	0.0064	0.0014	0.1078	0.0132	1.1075	1.0239	0.0196	0.0067	0.0048	0.0014	1.6448	1.127	2.0617	1.1362			1062577.0	1217311.0	categorical-6150-both_sexes-100	icd10-Z72-both_sexes	0.1013	0.1752	0.0185	0.049	-0.3414	9.9441e-21	0.0366	-9.3366
EUR	EUR	-0.0241	-0.1191	0.0071	0.0017	0.1078	0.0108	1.1075	1.0284	0.0196	0.0082	0.0048	0.0016	1.6448	1.0895	2.0617	1.1197			1062577.0	1217311.0	categorical-6150-both_sexes-100	icd10-Z82-both_sexes	0.1013	0.2375	0.0185	0.0682	-0.7074	5.8951e-42	0.0521	-13.5717
EUR	EUR	-0.0252	-0.1241	0.0076	0.0017	0.1078	0.0242	1.1075	1.0121	0.0196	0.0082	0.0048	0.0018	1.6448	1.194	2.0617	1.2204			1062577.0	1217311.0	categorical-6150-both_sexes-100	icd10-Z86-both_sexes	0.1013	0.0551	0.0185	0.0374	-0.4931	6.6415e-66	0.0288	-17.1468
EUR	EUR	-0.0141	-0.0567	0.0077	0.0019	0.1078	0.0154	1.1075	1.0184	0.0196	0.0082	0.0048	0.0015	1.6448	1.1364	2.0617	1.1518			1062577.0	1217311.0	categorical-6150-both_sexes-100	icd10-Z88-both_sexes	0.1013	0.121	0.0185	0.054	-0.3477	3.0107e-16	0.0425	-8.1729
EUR	EUR	-0.027	-0.1656	0.0079	0.0019	0.1078	0.0181	1.1075	1.0101	0.0196	0.0082	0.0048	0.0018	1.6448	1.1301	2.0617	1.1632			1062577.0	1217311.0	categorical-6150-both_sexes-100	icd10-Z95-both_sexes	0.1013	0.062	0.0185	0.0502	-0.611	6.3386e-76	0.0331	-18.4394
EUR	EUR	-0.032	-0.1985	0.0088	0.0019	0.1078	0.0381	1.1075	1.0702	0.0196	0.0114	0.0048	0.0024	1.6448	1.2932	2.0617	1.3966			1062577.0	1217311.0	categorical-6150-both_sexes-100	phecode-250-both_sexes	0.1013	0.1771	0.0185	0.0288	-0.4989	6.452e-94	0.0243	-20.5586
EUR	EUR	-0.0335	-0.1965	0.009	0.002	0.1077	0.0402	1.1079	1.0636	0.02	0.0111	0.0049	0.0024	1.6448	1.2966	2.062	1.4065			1062577.0	1217311.0	categorical-6150-both_sexes-100	phecode-250.2-both_sexes	0.1016	0.1564	0.0188	0.0272	-0.5083	2.9835e-98	0.0242	-21.0374
EUR	EUR	-0.039	-0.2455	0.0094	0.002	0.1078	0.0328	1.1075	1.0285	0.0196	0.0125	0.0048	0.0025	1.6448	1.2398	2.0617	1.3087			1062577.0	1217311.0	categorical-6150-both_sexes-100	phecode-272-both_sexes	0.1013	0.0924	0.0185	0.0404	-0.6555	6.2807e-185	0.0226	-29.0016
EUR	EUR	-0.0392	-0.2461	0.0095	0.002	0.1078	0.0333	1.1075	1.0361	0.0196	0.0126	0.0048	0.0026	1.6448	1.2498	2.0617	1.3202			1062577.0	1217311.0	categorical-6150-both_sexes-100	phecode-272.1-both_sexes	0.1013	0.1128	0.0185	0.0393	-0.6547	5.108e-185	0.0226	-29.0087
EUR	EUR	-0.0377	-0.2407	0.0094	0.002	0.1078	0.0311	1.1075	1.0273	0.0196	0.0128	0.0048	0.0025	1.6448	1.2267	2.0617	1.2919			1062577.0	1217311.0	categorical-6150-both_sexes-100	phecode-272.11-both_sexes	0.1013	0.0936	0.0185	0.0437	-0.6505	3.0564e-169	0.0235	-27.7298
EUR	EUR	-0.0262	-0.1145	0.0086	0.0021	0.1078	0.0294	1.1075	1.0112	0.0196	0.0084	0.0048	0.0019	1.6448	1.2299	2.0617	1.2673			1062577.0	1217311.0	categorical-6150-both_sexes-100	phecode-278-both_sexes	0.1013	0.042	0.0185	0.0313	-0.4659	7.5421e-52	0.0308	-15.1503
EUR	EUR	-0.0262	-0.1145	0.0087	0.0022	0.1078	0.0291	1.1075	1.017	0.0196	0.0084	0.0048	0.0019	1.6448	1.2332	2.0617	1.271			1062577.0	1217311.0	categorical-6150-both_sexes-100	phecode-278.1-both_sexes	0.1013	0.0627	0.0185	0.031	-0.4672	1.8623e-51	0.031	-15.0908
EUR	EUR	-0.0096	-0.0612	0.0062	0.0015	0.1078	0.0107	1.1075	1.0132	0.0196	0.0072	0.0048	0.0014	1.6448	1.1019	2.0617	1.0965			1062577.0	1217311.0	categorical-6150-both_sexes-100	phecode-300-both_sexes	0.1013	0.1368	0.0185	0.0751	-0.2825	3.0537e-09	0.0476	-5.9287
EUR	EUR	-0.0094	-0.0595	0.0064	0.0016	0.1078	0.0099	1.1075	1.0102	0.0196	0.0072	0.0048	0.0014	1.6448	1.0926	2.0617	1.0876			1062577.0	1217311.0	categorical-6150-both_sexes-100	phecode-300.1-both_sexes	0.1013	0.1164	0.0185	0.0818	-0.2886	1.4318e-08	0.0509	-5.6695
EUR	EUR	-0.0208	-0.0915	0.007	0.0017	0.1078	0.0232	1.1075	1.0131	0.0196	0.0077	0.0048	0.0017	1.6448	1.1811	2.0617	1.2085			1062577.0	1217311.0	categorical-6150-both_sexes-100	phecode-306-both_sexes	0.1013	0.0627	0.0185	0.0371	-0.4172	4.0186e-42	0.0307	-13.5997
EUR	EUR	-0.0102	-0.0532	0.006	0.0013	0.1078	0.0134	1.1075	0.9966	0.0196	0.007	0.0048	0.0013	1.6448	1.0926	2.0617	1.1069		Ratio < 0, possibly indicating GC correction	1062577.0	1217311.0	categorical-6150-both_sexes-100	phecode-317-both_sexes	0.1013		0.0185		-0.2696	3.0657e-14	0.0355	-7.5955
EUR	EUR	-0.0159	-0.0434	0.0076	0.0018	0.1078	0.0206	1.1075	1.0127	0.0196	0.0072	0.0048	0.0016	1.6448	1.1619	2.0617	1.1856			1062577.0	1217311.0	categorical-6150-both_sexes-100	phecode-318-both_sexes	0.1013	0.0684	0.0185	0.0389	-0.3375	5.3093e-23	0.0342	-9.8756
EUR	EUR	-0.0122	-0.0675	0.0075	0.0017	0.1078	0.0103	1.1075	0.9999	0.0196	0.007	0.0048	0.0014	1.6448	1.0741	2.0617	1.088		Ratio < 0, possibly indicating GC correction	1062577.0	1217311.0	categorical-6150-both_sexes-100	phecode-327-both_sexes	0.1013		0.0185		-0.3662	4.6909e-16	0.0451	-8.1192
EUR	EUR	-0.0126	-0.0708	0.0079	0.0018	0.1078	0.0108	1.1075	0.9999	0.0196	0.0078	0.0048	0.0014	1.6448	1.0864	2.0617	1.0926		Ratio < 0, possibly indicating GC correction	1062577.0	1217311.0	categorical-6150-both_sexes-100	phecode-327.3-both_sexes	0.1013		0.0185		-0.3681	1.4688e-15	0.0461	-7.9795
EUR	EUR	-0.0884	-0.5799	0.0157	0.0039	0.1078	0.0766	1.1075	1.0962	0.0196	0.0163	0.0048	0.0038	1.6448	1.5217	2.0617	1.7739			1062577.0	1217311.0	categorical-6150-both_sexes-100	phecode-401-both_sexes	0.1013	0.1243	0.0185	0.021	-0.9726	0.0	0.0085	-114.5778
EUR	EUR	-0.0883	-0.5791	0.0156	0.0039	0.1078	0.0765	1.1075	1.0938	0.0196	0.0162	0.0048	0.0038	1.6448	1.5181	2.0617	1.7708			1062577.0	1217311.0	categorical-6150-both_sexes-100	phecode-401.1-both_sexes	0.1013	0.1217	0.0185	0.0211	-0.9724	0.0	0.0085	-114.7158
EUR	EUR	-0.0389	-0.264	0.0087	0.0021	0.1078	0.036	1.1075	1.03	0.0196	0.0099	0.0048	0.0024	1.6448	1.2464	2.0617	1.3343			1062577.0	1217311.0	categorical-6150-both_sexes-100	phecode-411-both_sexes	0.1013	0.0896	0.0185	0.0295	-0.6254	3.3971e-168	0.0226	-27.6429
EUR	EUR	-0.0218	-0.1368	0.0069	0.0018	0.1078	0.0121	1.1075	1.0016	0.02	0.0079	0.0048	0.0015	1.6448	1.0802	2.0619	1.0966			1062577.0	1217311.0	categorical-6150-both_sexes-100	phecode-411.1-both_sexes	0.1012	0.0167	0.0188	0.0823	-0.6038	3.6171e-33	0.0503	-11.9985
EUR	EUR	-0.0299	-0.1921	0.0082	0.0019	0.1078	0.026	1.1075	1.0068	0.0196	0.0086	0.0048	0.0021	1.6448	1.1651	2.0617	1.2157			1062577.0	1217311.0	categorical-6150-both_sexes-100	phecode-411.2-both_sexes	0.1013	0.0314	0.0185	0.0397	-0.5653	2.6777e-93	0.0276	-20.4894
EUR	EUR	-0.0348	-0.2344	0.0078	0.0019	0.1078	0.0297	1.1075	1.0277	0.0196	0.0083	0.0048	0.0021	1.6448	1.2201	2.0617	1.2677			1062577.0	1217311.0	categorical-6150-both_sexes-100	phecode-411.3-both_sexes	0.1013	0.1037	0.0185	0.0308	-0.6152	3.3511e-122	0.0262	-23.5083
EUR	EUR	-0.035	-0.2193	0.0084	0.0021	0.1078	0.0345	1.1075	1.0309	0.0196	0.0102	0.0048	0.0028	1.6448	1.2201	2.0617	1.3147			1062577.0	1217311.0	categorical-6150-both_sexes-100	phecode-411.4-both_sexes	0.1013	0.0982	0.0185	0.0324	-0.5746	1.7958e-111	0.0256	-22.4349
EUR	EUR	-0.0381	-0.2538	0.0086	0.0021	0.1078	0.037	1.1075	1.021	0.0196	0.0102	0.0048	0.0026	1.6448	1.2431	2.0617	1.3308			1062577.0	1217311.0	categorical-6150-both_sexes-100	phecode-411.8-both_sexes	0.1013	0.0634	0.0185	0.031	-0.6043	1.8081e-156	0.0227	-26.6496
EUR	EUR	-0.0273	-0.1248	0.0069	0.0014	0.1078	0.0216	1.1075	1.0189	0.0196	0.0072	0.0048	0.0015	1.6448	1.1843	2.0617	1.2021			1062577.0	1217311.0	categorical-6150-both_sexes-100	phecode-418-both_sexes	0.1013	0.0935	0.0185	0.0356	-0.5653	5.409e-91	0.0279	-20.2293
EUR	EUR	-0.0041	0.008	0.008	0.0021	0.1078	0.0254	1.1075	1.0305	0.0196	0.0146	0.0048	0.0023	1.6448	1.1715	2.0617	1.2386			1062577.0	1217311.0	categorical-6150-both_sexes-100	phecode-454-both_sexes	0.1013	0.1277	0.0185	0.0611	-0.0793	0.0419	0.039	-2.0341
EUR	EUR	-0.0041	0.0093	0.0081	0.0021	0.1078	0.0256	1.1075	1.0383	0.0196	0.0154	0.0048	0.0024	1.6448	1.1779	2.0617	1.2476			1062577.0	1217311.0	categorical-6150-both_sexes-100	phecode-454.1-both_sexes	0.1013	0.1548	0.0185	0.0623	-0.079	0.0447	0.0394	-2.0077
EUR	EUR	-0.0193	-0.1188	0.0077	0.0018	0.1078	0.0104	1.1075	1.0151	0.0196	0.007	0.0048	0.0014	1.6448	1.0957	2.0617	1.103			1062577.0	1217311.0	categorical-6150-both_sexes-100	phecode-459-both_sexes	0.1013	0.1464	0.0185	0.0681	-0.5783	1.0361e-33	0.0478	-12.1016
EUR	EUR	-0.005	0.0122	0.0071	0.0017	0.1078	0.0101	1.1075	1.007	0.0196	0.009	0.0048	0.0019	1.6448	1.0588	2.0617	1.0901			1062577.0	1217311.0	categorical-6150-both_sexes-100	phecode-471-both_sexes	0.1013	0.0773	0.0185	0.0994	-0.1532	0.0039	0.0531	-2.8841
EUR	EUR	-0.0175	-0.0542	0.0079	0.002	0.1078	0.0357	1.1075	1.0377	0.0196	0.0123	0.0048	0.0031	1.6448	1.2398	2.0617	1.3409			1062577.0	1217311.0	categorical-6150-both_sexes-100	phecode-495-both_sexes	0.1013	0.1107	0.0185	0.0359	-0.2826	6.1953e-19	0.0318	-8.8885
EUR	EUR	-0.0185	-0.0579	0.0097	0.0025	0.1078	0.0206	1.1075	1.0108	0.0196	0.0089	0.0048	0.0022	1.6448	1.1491	2.0617	1.1777			1062577.0	1217311.0	categorical-6150-both_sexes-100	phecode-496.2-both_sexes	0.1013	0.0606	0.0185	0.0499	-0.3926	8.2405e-21	0.042	-9.3565
EUR	EUR	-0.0185	-0.0568	0.0098	0.0025	0.1078	0.0206	1.1075	1.0116	0.0196	0.009	0.0048	0.0022	1.6448	1.1491	2.0617	1.1784			1062577.0	1217311.0	categorical-6150-both_sexes-100	phecode-496.21-both_sexes	0.1013	0.0651	0.0185	0.0507	-0.3932	7.829e-21	0.042	-9.3619
EUR	EUR	-0.0167	-0.0668	0.007	0.0015	0.1078	0.0248	1.1075	1.0411	0.0196	0.0082	0.0048	0.0016	1.6448	1.2234	2.0617	1.2486			1062577.0	1217311.0	categorical-6150-both_sexes-100	phecode-530-both_sexes	0.1013	0.1652	0.0185	0.0332	-0.3227	1.5471e-28	0.0291	-11.0812
EUR	EUR	-0.0161	-0.0633	0.0072	0.0015	0.1078	0.0251	1.1075	1.0307	0.0196	0.0079	0.0048	0.0016	1.6448	1.2103	2.0617	1.2392			1062577.0	1217311.0	categorical-6150-both_sexes-100	phecode-530.1-both_sexes	0.1013	0.1285	0.0185	0.0332	-0.3103	7.0228e-26	0.0295	-10.5195
EUR	EUR	-0.0148	-0.0563	0.0064	0.0015	0.1078	0.0204	1.1075	1.0179	0.0196	0.0079	0.0048	0.0016	1.6448	1.1683	2.0617	1.1839			1062577.0	1217311.0	categorical-6150-both_sexes-100	phecode-530.11-both_sexes	0.1013	0.0972	0.0185	0.043	-0.3163	4.2354e-23	0.032	-9.8983
EUR	EUR	-0.0148	-0.059	0.0061	0.0014	0.1078	0.0168	1.1075	1.009	0.0196	0.0073	0.0048	0.0015	1.6448	1.1396	2.0617	1.1524			1062577.0	1217311.0	categorical-6150-both_sexes-100	phecode-535-both_sexes	0.1013	0.0592	0.0185	0.0479	-0.3464	1.4919e-24	0.0339	-10.2276
EUR	EUR	-0.0132	-0.0373	0.0071	0.0016	0.1078	0.0258	1.1075	1.0346	0.0196	0.0088	0.0048	0.0021	1.6448	1.2038	2.0617	1.252			1062577.0	1217311.0	categorical-6150-both_sexes-100	phecode-550-both_sexes	0.1013	0.1373	0.0185	0.0348	-0.251	1.5358e-14	0.0327	-7.6845
EUR	EUR	-0.0147	-0.0486	0.0075	0.0019	0.1078	0.0279	1.1075	1.0311	0.0196	0.0084	0.0048	0.0018	1.6448	1.2201	2.0617	1.2549			1062577.0	1217311.0	categorical-6150-both_sexes-100	phecode-550.2-both_sexes	0.1013	0.1222	0.0185	0.0328	-0.2682	5.9114e-15	0.0344	-7.8058
EUR	EUR	-0.0065	-0.0301	0.007	0.0016	0.1078	0.0101	1.1075	1.0079	0.0196	0.0074	0.0048	0.0018	1.6448	1.0679	2.0617	1.0829			1062577.0	1217311.0	categorical-6150-both_sexes-100	phecode-550.4-both_sexes	0.1013	0.0952	0.0185	0.0897	-0.1961	0.0001	0.0516	-3.8004
EUR	EUR	-0.0125	-0.0439	0.0068	0.0015	0.1078	0.0129	1.1075	1.0042	0.0196	0.0067	0.0048	0.0017	1.6448	1.0864	2.0617	1.095			1062577.0	1217311.0	categorical-6150-both_sexes-100	phecode-558-both_sexes	0.1013	0.0439	0.0185	0.071	-0.3357	2.122e-16	0.0409	-8.215
EUR	EUR	-0.0154	-0.0604	0.0066	0.0017	0.1078	0.0437	1.1075	1.0188	0.0196	0.0115	0.0048	0.0026	1.6448	1.2597	2.0617	1.3468			1062577.0	1217311.0	categorical-6150-both_sexes-100	phecode-562-both_sexes	0.1013	0.0543	0.0185	0.0331	-0.2239	1.0004e-20	0.024	-9.336
EUR	EUR	-0.0153	-0.0605	0.0066	0.0017	0.1078	0.0437	1.1075	1.0199	0.0196	0.0115	0.0048	0.0026	1.6448	1.2631	2.0617	1.3479			1062577.0	1217311.0	categorical-6150-both_sexes-100	phecode-562.1-both_sexes	0.1013	0.0573	0.0185	0.0331	-0.2225	2.0121e-20	0.024	-9.2617
EUR	EUR	-0.0165	-0.0506	0.0068	0.0014	0.1078	0.0179	1.1075	1.0107	0.0196	0.0073	0.0048	0.0016	1.6448	1.1364	2.0617	1.1452			1062577.0	1217311.0	categorical-6150-both_sexes-100	phecode-564-both_sexes	0.1013	0.0739	0.0185	0.0503	-0.3764	5.9753e-30	0.0331	-11.3689
EUR	EUR	-0.0116	-0.0462	0.0077	0.002	0.1078	0.0191	1.1075	1.0223	0.0196	0.0099	0.0048	0.002	1.6448	1.1364	2.0617	1.1862			1062577.0	1217311.0	categorical-6150-both_sexes-100	phecode-574-both_sexes	0.1013	0.1195	0.0185	0.0534	-0.2548	1.939e-07	0.049	-5.2051
EUR	EUR	-0.0109	-0.0442	0.0077	0.0019	0.1078	0.0175	1.1075	1.02	0.0196	0.0099	0.0048	0.0019	1.6448	1.1301	2.0617	1.1686			1062577.0	1217311.0	categorical-6150-both_sexes-100	phecode-574.1-both_sexes	0.1013	0.1183	0.0185	0.0588	-0.2523	3.3369e-07	0.0494	-5.1034
EUR	EUR	-0.003	-0.0393	0.0067	0.0015	0.1078	0.0095	1.1075	1.0009	0.0196	0.0074	0.0048	0.0013	1.6448	1.0741	2.0617	1.0797			1062577.0	1217311.0	categorical-6150-both_sexes-100	phecode-594.1-both_sexes	0.1013	0.0115	0.0185	0.0929	-0.0939	0.0485	0.0476	-1.9733
EUR	EUR	-0.0105	-0.0254	0.0073	0.002	0.1078	0.0087	1.1075	1.0034	0.0196	0.0075	0.0048	0.0015	1.6448	1.0649	2.0617	1.0703			1062577.0	1217311.0	categorical-6150-both_sexes-100	phecode-714.1-both_sexes	0.1013	0.0482	0.0185	0.1062	-0.344	6.1126e-09	0.0592	-5.8136
EUR	EUR	-0.0186	-0.0653	0.008	0.002	0.1078	0.0357	1.1075	1.0322	0.0196	0.0084	0.0048	0.0019	1.6448	1.2831	2.0617	1.3338			1062577.0	1217311.0	categorical-6150-both_sexes-100	phecode-716-both_sexes	0.1013	0.0965	0.0185	0.0251	-0.2997	2.8193e-24	0.0295	-10.1658
EUR	EUR	-0.0132	-0.0462	0.0074	0.0018	0.1078	0.0261	1.1075	1.0214	0.0196	0.0082	0.0048	0.0018	1.6448	1.1973	2.0617	1.2313			1062577.0	1217311.0	categorical-6150-both_sexes-100	phecode-716.2-both_sexes	0.1013	0.0924	0.0185	0.0355	-0.2481	6.8869e-14	0.0331	-7.49
EUR	EUR	-0.0187	-0.0653	0.008	0.002	0.1078	0.0357	1.1075	1.032	0.0196	0.0083	0.0048	0.0019	1.6448	1.2831	2.0617	1.3342			1062577.0	1217311.0	categorical-6150-both_sexes-100	phecode-716.9-both_sexes	0.1013	0.0958	0.0185	0.0249	-0.3013	8.9478e-25	0.0293	-10.277
EUR	EUR	-0.0084	-0.0254	0.0067	0.0016	0.1078	0.0105	1.1075	1.0008	0.0196	0.0068	0.0048	0.0014	1.6448	1.0802	2.0617	1.0882			1062577.0	1217311.0	categorical-6150-both_sexes-100	phecode-720-both_sexes	0.1013	0.0088	0.0185	0.0775	-0.2508	1.5621e-08	0.0444	-5.6546
EUR	EUR	-0.0097	-0.0243	0.0069	0.0015	0.1078	0.0089	1.1075	1.02	0.0196	0.0068	0.0048	0.0012	1.6448	1.0895	2.0617	1.0947			1062577.0	1217311.0	categorical-6150-both_sexes-100	phecode-722-both_sexes	0.1013	0.2115	0.0185	0.0714	-0.3112	3.0197e-11	0.0468	-6.6456
EUR	EUR	-0.0089	-0.0224	0.0077	0.0019	0.1078	0.0166	1.1075	0.9969	0.0196	0.007	0.0048	0.0015	1.6448	1.1238	2.0617	1.1351		Ratio < 0, possibly indicating GC correction	1062577.0	1217311.0	categorical-6150-both_sexes-100	phecode-726-both_sexes	0.1013		0.0185		-0.2102	7.5084e-07	0.0425	-4.9477
EUR	EUR	-0.0029	-0.0086	0.0064	0.0015	0.1077	0.0103	1.1076	0.9932	0.0196	0.0066	0.0048	0.0013	1.6448	1.071	2.0617	1.0802		Ratio < 0, possibly indicating GC correction	1062577.0	1217311.0	categorical-6150-both_sexes-100	phecode-735.2-both_sexes	0.1013		0.0185		-0.0868	0.0492	0.0441	-1.9669
EUR	EUR	-0.0017	-0.0023	0.006	0.0014	0.1078	0.0149	1.1075	1.0058	0.0196	0.0083	0.0048	0.0016	1.6448	1.1113	2.0617	1.1302			1062577.0	1217311.0	categorical-6150-both_sexes-100	phecode-735.3-both_sexes	0.1013	0.0448	0.0185	0.0638	-0.0432	0.2244	0.0356	-1.215
EUR	EUR	-0.0153	-0.0365	0.01	0.0027	0.1078	0.0243	1.1075	1.024	0.0196	0.0115	0.0048	0.0028	1.6448	1.1843	2.0617	1.2414			1062577.0	1217311.0	categorical-6150-both_sexes-100	phecode-740-both_sexes	0.1013	0.0992	0.0185	0.0477	-0.2989	9.5333e-13	0.0419	-7.1371
EUR	EUR	-0.0108	-0.0165	0.0092	0.0024	0.1078	0.0216	1.1075	1.0266	0.0196	0.0103	0.0048	0.0024	1.6448	1.1619	2.0617	1.2105			1062577.0	1217311.0	categorical-6150-both_sexes-100	phecode-740.1-both_sexes	0.1013	0.1262	0.0185	0.0487	-0.2248	5.2191e-07	0.0448	-5.0181
EUR	EUR	-0.0149	-0.0408	0.0091	0.0023	0.1078	0.0158	1.1075	1.0022	0.0196	0.0094	0.0048	0.0022	1.6448	1.1207	2.0617	1.1369			1062577.0	1217311.0	categorical-6150-both_sexes-100	phecode-740.9-both_sexes	0.1013	0.0164	0.0185	0.0685	-0.3615	1.5162e-16	0.0438	-8.2552
EUR	EUR	-0.0019	-0.0125	0.0067	0.0015	0.1078	0.0103	1.1075	1.0051	0.0196	0.0087	0.0048	0.0017	1.6448	1.0741	2.0617	1.0945			1062577.0	1217311.0	categorical-6150-both_sexes-100	phecode-743.1-both_sexes	0.1013	0.054	0.0185	0.0921	-0.0568	0.2123	0.0455	-1.2474
EUR	EUR	-0.0019	-0.0123	0.0067	0.0015	0.1078	0.0102	1.1075	1.0045	0.0196	0.0087	0.0048	0.0017	1.6448	1.0741	2.0617	1.0936			1062577.0	1217311.0	categorical-6150-both_sexes-100	phecode-743.11-both_sexes	0.1013	0.0483	0.0185	0.0932	-0.0565	0.215	0.0455	-1.24
EUR	EUR	-0.0134	-0.0586	0.0072	0.0015	0.1078	0.0157	1.1075	1.0187	0.0196	0.0074	0.0048	0.0015	1.6448	1.1428	2.0617	1.1525			1062577.0	1217311.0	categorical-6150-both_sexes-100	phecode-760-both_sexes	0.1013	0.1226	0.0185	0.0488	-0.3266	4.0901e-20	0.0356	-9.1857
EUR	EUR	-0.0157	-0.0445	0.0065	0.0014	0.1078	0.0196	1.1075	1.0135	0.0196	0.008	0.0048	0.0016	1.6448	1.1459	2.0617	1.1796			1062577.0	1217311.0	categorical-6150-both_sexes-100	phecode-785-both_sexes	0.1013	0.0753	0.0185	0.0447	-0.3428	1.3579e-29	0.0303	-11.297
EUR	EUR	-0.0096	-0.0503	0.0069	0.0015	0.1078	0.009	1.1075	1.0099	0.0196	0.0074	0.0048	0.0014	1.6448	1.0772	2.0617	1.0861			1062577.0	1217311.0	categorical-6150-both_sexes-100	phecode-788-both_sexes	0.1013	0.1144	0.0185	0.0859	-0.3091	2.853e-11	0.0465	-6.654
EUR	EUR	-0.0071	-0.008	0.0069	0.0015	0.1078	0.0156	1.1075	1.0125	0.0196	0.0076	0.0048	0.0017	1.6448	1.1238	2.0617	1.147			1062577.0	1217311.0	categorical-6150-both_sexes-100	phecode-835-both_sexes	0.1013	0.0847	0.0185	0.052	-0.1737	3.176e-06	0.0373	-4.6591
EUR	EUR	-0.0121	-0.0415	0.007	0.0017	0.1078	0.0125	1.1075	1.0137	0.0196	0.0075	0.0048	0.0014	1.6448	1.0988	2.0617	1.1179			1062577.0	1217311.0	categorical-6150-both_sexes-100	phecode-960-both_sexes	0.1013	0.1158	0.0185	0.0632	-0.3294	1.7345e-13	0.0447	-7.3678
EUR	EUR	-0.0118	-0.0389	0.0071	0.0016	0.1078	0.0115	1.1075	1.0068	0.0196	0.0074	0.0048	0.0014	1.6448	1.0926	2.0617	1.1026			1062577.0	1217311.0	categorical-6150-both_sexes-100	phecode-960.2-both_sexes	0.1013	0.0659	0.0185	0.0726	-0.3336	1.9378e-12	0.0474	-7.0389
EUR	EUR	-0.0062	-0.0248	0.0069	0.0015	0.1077	0.009	1.1079	1.0139	0.0201	0.0067	0.0049	0.0012	1.6448	1.0864	2.0621	1.091			1062577.0	1217311.0	categorical-6150-both_sexes-100	prescriptions-GABA_agonist|sedative-both_sexes	0.1015	0.153	0.0189	0.0732	-0.1987	4.7624e-05	0.0489	-4.067
EUR	EUR	-0.0085	-0.0321	0.0065	0.0015	0.1078	0.0103	1.1076	1.0348	0.02	0.0071	0.0047	0.0013	1.6448	1.1144	2.062	1.1226			1062577.0	1217311.0	categorical-6150-both_sexes-100	prescriptions-SSRI|selective_serotonin_re-uptake_inhibitor-both_sexes	0.1013	0.2839	0.0188	0.0576	-0.2564	1.5794e-08	0.0454	-5.6527
EUR	EUR	-0.0107	-0.0389	0.0072	0.0017	0.1078	0.0157	1.1075	1.0571	0.0196	0.0086	0.0048	0.0018	1.6448	1.1619	2.0617	1.194			1062577.0	1217311.0	categorical-6150-both_sexes-100	prescriptions-albuterol-both_sexes	0.1013	0.2944	0.0185	0.0441	-0.2597	6.9016e-11	0.0398	-6.5228
EUR	EUR	-0.0259	-0.1321	0.0074	0.0017	0.1078	0.0067	1.1075	1.0162	0.0196	0.007	0.0048	0.0011	1.6448	1.071	2.0617	1.0739			1062577.0	1217311.0	categorical-6150-both_sexes-100	prescriptions-alpha1-antagonist|alpha_blocker-both_sexes	0.1013	0.2195	0.0185	0.0942	-0.966	3.9044e-38	0.0748	-12.911
EUR	EUR	-0.0106	-0.0273	0.007	0.0015	0.1078	0.0058	1.1075	1.063	0.0196	0.0069	0.0048	0.0012	1.6448	1.1113	2.0617	1.1123			1062577.0	1217311.0	categorical-6150-both_sexes-100	prescriptions-amoxicillin_clavulanic_acid-both_sexes	0.1013	0.5612	0.0185	0.0616	-0.4268	3.5524e-10	0.068	-6.2725
EUR	EUR	-0.0104	-0.0373	0.0073	0.0018	0.1078	0.0088	1.1075	1.0192	0.0196	0.0073	0.0048	0.0012	1.6448	1.0926	2.0617	1.0949			1062577.0	1217311.0	categorical-6150-both_sexes-100	prescriptions-anticonvulsant|voltage-gated_calcium_channel_inhibitor|neuropathy-both_sexes	0.1013	0.2026	0.0185	0.0774	-0.3376	2.7829e-09	0.0568	-5.9439
EUR	EUR	-0.0194	-0.0644	0.0079	0.0019	0.1078	0.0142	1.1075	1.0868	0.0196	0.0082	0.0048	0.0015	1.6448	1.1973	2.0617	1.2079			1062577.0	1217311.0	categorical-6150-both_sexes-100	prescriptions-antipyretic-both_sexes	0.1013	0.4174	0.0185	0.0396	-0.4967	1.0055e-29	0.0439	-11.3234
EUR	EUR	-0.0072	-0.0153	0.0062	0.0014	0.1078	0.008	1.1075	1.0292	0.0196	0.0075	0.0048	0.0013	1.6448	1.0895	2.0617	1.0998			1062577.0	1217311.0	categorical-6150-both_sexes-100	prescriptions-antispasmodic-both_sexes	0.1013	0.2927	0.0185	0.0754	-0.2441	8.7144e-07	0.0496	-4.9186
EUR	EUR	-0.0493	-0.2947	0.0105	0.0027	0.1078	0.0224	1.1075	1.056	0.0196	0.0085	0.0048	0.0019	1.6448	1.207	2.0617	1.2493			1062577.0	1217311.0	categorical-6150-both_sexes-100	prescriptions-bendroflumethiazide-both_sexes	0.1013	0.2246	0.0185	0.0343	-1.0033	0.0	0.025	-40.0568
EUR	EUR	-0.0106	-0.0273	0.007	0.0015	0.1078	0.0058	1.1075	1.063	0.0196	0.0069	0.0048	0.0012	1.6448	1.1113	2.0617	1.1123			1062577.0	1217311.0	categorical-6150-both_sexes-100	prescriptions-beta-lactam_antibiotic|beta-lactamase_inhibitor|antibiotic-both_sexes	0.1013	0.5612	0.0185	0.0617	-0.4268	3.5528e-10	0.0681	-6.2725
EUR	EUR	-0.0107	-0.0389	0.0072	0.0017	0.1078	0.0157	1.1075	1.0571	0.0196	0.0086	0.0048	0.0018	1.6448	1.1619	2.0617	1.194			1062577.0	1217311.0	categorical-6150-both_sexes-100	prescriptions-beta2-agonist|bronchodilator|asthma-both_sexes	0.1013	0.2944	0.0185	0.0441	-0.2597	6.9019e-11	0.0398	-6.5228
EUR	EUR	-0.0229	-0.1105	0.0074	0.0017	0.1078	0.0189	1.1075	1.0408	0.0196	0.0086	0.0048	0.0015	1.6448	1.1811	2.0617	1.2031			1062577.0	1217311.0	categorical-6150-both_sexes-100	prescriptions-biguanides|diabetes-both_sexes	0.1013	0.2008	0.0185	0.0425	-0.5076	5.7475e-64	0.0301	-16.8856
EUR	EUR	-0.0072	-0.0296	0.007	0.0014	0.1078	0.0094	1.1075	1.0293	0.0196	0.0071	0.0048	0.0015	1.6448	1.105	2.0617	1.1097			1062577.0	1217311.0	categorical-6150-both_sexes-100	prescriptions-citalopram-both_sexes	0.1013	0.2668	0.0185	0.0649	-0.2274	5.7762e-06	0.0502	-4.5344
EUR	EUR	-0.0081	-0.0324	0.0066	0.0014	0.1078	0.0071	1.1075	1.044	0.0196	0.0076	0.0048	0.0014	1.6448	1.0957	2.0617	1.1055			1062577.0	1217311.0	categorical-6150-both_sexes-100	prescriptions-clarithromycin-both_sexes	0.1013	0.4167	0.0185	0.072	-0.2934	7.0536e-08	0.0544	-5.3898
EUR	EUR	-0.0072	-0.0229	0.0073	0.0017	0.1078	0.0075	1.1075	1.0446	0.0196	0.0081	0.0048	0.0013	1.6448	1.1082	2.0617	1.1088			1062577.0	1217311.0	categorical-6150-both_sexes-100	prescriptions-corticosteroid|aminoglycoside_antibiotic|antibiotic-both_sexes	0.1013	0.4097	0.0185	0.0749	-0.2535	3.3165e-05	0.0611	-4.1506
EUR	EUR	-0.0072	-0.0229	0.0073	0.0017	0.1078	0.0075	1.1075	1.0446	0.0196	0.0081	0.0048	0.0013	1.6448	1.1082	2.0617	1.1088			1062577.0	1217311.0	categorical-6150-both_sexes-100	prescriptions-dexamethasone_acetic_acid_neomycin-both_sexes	0.1013	0.4097	0.0185	0.0749	-0.2535	3.3165e-05	0.0611	-4.1506
EUR	EUR	-0.0094	-0.0234	0.0066	0.0015	0.1078	0.0089	1.1075	1.0466	0.0196	0.007	0.0048	0.0012	1.6448	1.1301	2.0617	1.1249			1062577.0	1217311.0	categorical-6150-both_sexes-100	prescriptions-diazepam-both_sexes	0.1013	0.3734	0.0185	0.0564	-0.3026	1.2542e-09	0.0498	-6.0732
EUR	EUR	-0.0294	-0.1439	0.008	0.0019	0.1078	0.008	1.1075	1.0103	0.0196	0.0069	0.0048	0.0012	1.6448	1.0741	2.0617	1.0789			1062577.0	1217311.0	categorical-6150-both_sexes-100	prescriptions-doxazosin-both_sexes	0.1013	0.1303	0.0185	0.0878	-0.9975	4.039e-59	0.0615	-16.2136
EUR	EUR	-0.0085	-0.0322	0.0065	0.0015	0.1078	0.0103	1.1075	1.0349	0.0196	0.0068	0.0048	0.0013	1.6448	1.1144	2.0617	1.123			1062577.0	1217311.0	categorical-6150-both_sexes-100	prescriptions-fluoxetine-both_sexes	0.1013	0.2835	0.0185	0.0555	-0.2556	1.3823e-08	0.045	-5.6756
EUR	EUR	-0.0104	-0.0373	0.0073	0.0018	0.1078	0.0088	1.1075	1.0192	0.0196	0.0073	0.0048	0.0012	1.6448	1.0926	2.0617	1.0949			1062577.0	1217311.0	categorical-6150-both_sexes-100	prescriptions-gabapentin-both_sexes	0.1013	0.2026	0.0185	0.0774	-0.3376	2.7829e-09	0.0568	-5.9439
EUR	EUR	-0.0073	-0.0201	0.0065	0.0014	0.1078	0.0068	1.1075	1.061	0.0196	0.007	0.0048	0.0012	1.6448	1.1175	2.0617	1.1183			1062577.0	1217311.0	categorical-6150-both_sexes-100	prescriptions-hydrocortisone-both_sexes	0.1013	0.5159	0.0185	0.0593	-0.2695	5.1952e-06	0.0592	-4.5567
EUR	EUR	0.0197	1.0229	0.0076	0.0017	0.0197	0.0197	1.0229	1.0229	0.0076	0.0076	0.0017	0.0017	1.1587	1.1587	1.1887	1.1887			1062577.0	1217311.0	categorical-6150-both_sexes-2	categorical-6150-both_sexes-2	0.1211	0.1211	0.0404	0.0404	1.0	0.0	4.3727e-06	228692.7219
EUR	EUR	0.0262	0.1164	0.0075	0.0017	0.0197	0.1085	1.0229	1.1083	0.0076	0.0203	0.0017	0.005	1.1587	1.6448	1.1887	2.0743			1062577.0	1217311.0	categorical-6150-both_sexes-2	categorical-6150-both_sexes-4	0.1211	0.1008	0.0404	0.0189	0.567	3.2869e-67	0.0327	17.3206
EUR	EUR	0.0021	0.01	0.0049	0.0009	0.0197	0.0084	1.0229	1.0051	0.0076	0.0072	0.0017	0.0014	1.1587	1.0741	1.1887	1.0746			1062577.0	1217311.0	categorical-6150-both_sexes-2	categorical-6151-both_sexes-7	0.1211	0.068	0.0404	0.096	0.1671	0.0255	0.0748	2.2335
EUR	EUR	-0.0027	-0.0131	0.0068	0.0014	0.0197	0.0657	1.0229	1.0987	0.0076	0.0201	0.0017	0.0057	1.1587	1.3824	1.1887	1.6665			1062577.0	1217311.0	categorical-6150-both_sexes-2	categorical-6152-both_sexes-100	0.1211	0.1481	0.0404	0.0302	-0.0736	0.0631	0.0396	-1.8586
EUR	EUR	0.0053	0.0243	0.0063	0.0013	0.0197	0.0491	1.0228	1.0734	0.0075	0.0177	0.0017	0.0048	1.1587	1.3068	1.1889	1.5029			1062577.0	1217311.0	categorical-6150-both_sexes-2	categorical-6152-both_sexes-8	0.121	0.146	0.0398	0.0352	0.1688	8.7402e-05	0.043	3.9231
EUR	EUR	-0.0177	-0.1812	0.0058	0.0013	0.0197	0.0529	1.0229	1.0502	0.0076	0.0097	0.0017	0.0024	1.1587	1.421	1.1887	1.4887			1062577.0	1217311.0	categorical-6150-both_sexes-2	categorical-6154-both_sexes-100	0.1211	0.1027	0.0404	0.0198	-0.5492	5.0182e-57	0.0345	-15.9146
EUR	EUR	0.0028	-0.0113	0.0054	0.001	0.0197	0.0194	1.0229	1.0125	0.0076	0.0073	0.0017	0.0015	1.1587	1.1619	1.1887	1.1726			1062577.0	1217311.0	categorical-6150-both_sexes-2	categorical-6154-both_sexes-2	0.1211	0.0724	0.0404	0.0424	0.1442	0.0081	0.0545	2.6476
EUR	EUR	0.0087	0.042	0.0058	0.0012	0.0197	0.0406	1.0229	1.0389	0.0076	0.0091	0.0017	0.0022	1.1587	1.3203	1.1887	1.3843			1062577.0	1217311.0	categorical-6150-both_sexes-2	categorical-6154-both_sexes-3	0.1211	0.1011	0.0404	0.0237	0.3061	6.8729e-14	0.0409	7.4903
EUR	EUR	0.0089	0.0924	0.0052	0.0011	0.0197	0.0194	1.0229	1.026	0.0076	0.0069	0.0017	0.0014	1.1587	1.1715	1.1887	1.1866			1062577.0	1217311.0	categorical-6150-both_sexes-2	categorical-6154-both_sexes-5	0.1211	0.1394	0.0404	0.0371	0.457	8.2318e-18	0.0532	8.5963
EUR	EUR	0.0014	0.0125	0.0053	0.0011	0.0197	0.0271	1.0229	1.0173	0.0076	0.0082	0.0017	0.0016	1.1587	1.2234	1.1887	1.2482			1062577.0	1217311.0	categorical-6150-both_sexes-2	categorical-6155-both_sexes-100	0.1211	0.0698	0.0404	0.0332	0.0626	0.1882	0.0475	1.3159
EUR	EUR	0.0112	0.0562	0.0057	0.0011	0.0197	0.0304	1.0229	1.044	0.0076	0.0087	0.0017	0.0017	1.1587	1.2664	1.1887	1.3025			1062577.0	1217311.0	categorical-6150-both_sexes-2	categorical-6159-both_sexes-3	0.1211	0.1455	0.0404	0.0289	0.4564	1.6073e-24	0.0447	10.2204
EUR	EUR	0.0066	0.0573	0.0055	0.001	0.0197	0.018	1.0229	1.0241	0.0076	0.0082	0.0017	0.0015	1.1587	1.1587	1.1887	1.177			1062577.0	1217311.0	categorical-6150-both_sexes-2	categorical-6159-both_sexes-5	0.1211	0.136	0.0404	0.0462	0.3491	4.8417e-11	0.0531	6.5757
EUR	EUR	0.009	0.0385	0.0054	0.001	0.0197	0.0107	1.0229	1.0036	0.0076	0.0065	0.0017	0.0012	1.1587	1.0895	1.1887	1.0949			1062577.0	1217311.0	categorical-6150-both_sexes-2	categorical-6159-both_sexes-8	0.1211	0.0378	0.0404	0.0681	0.62	2.3283e-18	0.0709	8.7401
EUR	EUR	-0.0071	-0.0386	0.0055	0.0011	0.0197	0.0323	1.0229	1.0317	0.0076	0.0085	0.0017	0.0017	1.1587	1.2597	1.1887	1.3029			1062577.0	1217311.0	categorical-6150-both_sexes-2	categorical-6160-both_sexes-1	0.1211	0.1047	0.0404	0.0281	-0.2811	7.0218e-10	0.0456	-6.1656
EUR	EUR	0.0061	0.04	0.0055	0.0011	0.0197	0.0325	1.0229	1.0351	0.0076	0.0086	0.0017	0.0018	1.1587	1.2664	1.1887	1.3132			1062577.0	1217311.0	categorical-6150-both_sexes-2	categorical-6160-both_sexes-100	0.1211	0.112	0.0404	0.0274	0.2427	4.9391e-09	0.0415	5.8492
EUR	EUR	0.0034	-8.5504e-06	0.0054	0.0012	0.0197	0.0332	1.0229	1.0296	0.0076	0.0082	0.0017	0.0017	1.1587	1.2631	1.1887	1.3165			1062577.0	1217311.0	categorical-6150-both_sexes-2	categorical-6160-both_sexes-2	0.1211	0.0934	0.0404	0.0258	0.1316	0.0039	0.0456	2.8828
EUR	EUR	-0.0067	-0.0114	0.0061	0.0012	0.0197	0.045	1.0229	1.0566	0.0076	0.0089	0.0017	0.0023	1.1587	1.3719	1.1887	1.4432			1062577.0	1217311.0	categorical-6150-both_sexes-2	categorical-6160-both_sexes-3	0.1211	0.1277	0.0404	0.0201	-0.2249	5.3311e-08	0.0413	-5.4399
EUR	EUR	-0.0049	-0.0204	0.005	0.0009	0.0197	0.0158	1.0229	1.0051	0.0076	0.0078	0.0017	0.0015	1.1587	1.1238	1.1887	1.1435			1062577.0	1217311.0	categorical-6150-both_sexes-2	categorical-6160-both_sexes-4	0.1211	0.0353	0.0404	0.0544	-0.2752	2.3297e-07	0.0532	-5.1709
EUR	EUR	-0.0037	-0.0178	0.0063	0.0012	0.0197	0.0206	1.0229	1.0262	0.0076	0.0074	0.0017	0.0015	1.1587	1.1843	1.1887	1.2033			1062577.0	1217311.0	categorical-6150-both_sexes-2	categorical-6160-both_sexes-5	0.1211	0.1289	0.0404	0.0364	-0.1852	0.0018	0.0592	-3.1285
EUR	EUR	-0.0054	-0.0365	0.0057	0.0012	0.0197	0.0292	1.0229	1.0527	0.0076	0.0095	0.0017	0.0021	1.1587	1.2597	1.1887	1.2992			1062577.0	1217311.0	categorical-6150-both_sexes-2	categorical-6162-both_sexes-2	0.1211	0.176	0.0404	0.0318	-0.2259	4.3601e-06	0.0492	-4.5934
EUR	EUR	-0.0074	-0.0376	0.0057	0.0011	0.0197	0.0252	1.0229	1.027	0.0076	0.0075	0.0017	0.0016	1.1587	1.2136	1.1887	1.2397			1062577.0	1217311.0	categorical-6150-both_sexes-2	categorical-6162-both_sexes-4	0.1211	0.1125	0.0404	0.0312	-0.3326	1.1791e-11	0.049	-6.7827
EUR	EUR	0.0111	0.0666	0.006	0.0011	0.0197	0.0216	1.0229	1.0335	0.0076	0.0075	0.0017	0.0015	1.1587	1.1843	1.1887	1.2143			1062577.0	1217311.0	categorical-6150-both_sexes-2	categorical-6164-both_sexes-100	0.1211	0.1562	0.0404	0.035	0.5384	1.0415e-20	0.0577	9.3317
EUR	EUR	-0.01	-0.0524	0.0056	0.0013	0.0197	0.0422	1.0229	1.0439	0.0076	0.01	0.0017	0.0021	1.1587	1.3374	1.1887	1.4058			1062577.0	1217311.0	categorical-6150-both_sexes-2	categorical-6164-both_sexes-2	0.1211	0.1081	0.0404	0.0246	-0.3456	3.3622e-15	0.0439	-7.8767
EUR	EUR	-0.0082	-0.0392	0.0054	0.0011	0.0197	0.0234	1.0229	1.0274	0.0076	0.0076	0.0017	0.0014	1.1587	1.1973	1.1887	1.2247			1062577.0	1217311.0	categorical-6150-both_sexes-2	categorical-6164-both_sexes-3	0.1211	0.122	0.0404	0.0339	-0.382	5.7023e-14	0.0508	-7.5147
EUR	EUR	-0.0065	-0.0276	0.0059	0.0011	0.0197	0.0358	1.0229	1.025	0.0076	0.0085	0.0017	0.0018	1.1587	1.2865	1.1887	1.3301			1062577.0	1217311.0	categorical-6150-both_sexes-2	categorical-6164-both_sexes-4	0.1211	0.0759	0.0404	0.0258	-0.2452	5.0466e-08	0.045	-5.4497
EUR	EUR	-0.0059	-0.0481	0.0057	0.0011	0.0197	0.03	1.0229	1.0333	0.0076	0.0078	0.0017	0.0017	1.1587	1.2431	1.1887	1.2889			1062577.0	1217311.0	categorical-6150-both_sexes-2	categorical-6164-both_sexes-5	0.1211	0.1153	0.0404	0.0271	-0.2415	2.8491e-07	0.047	-5.1332
EUR	EUR	-0.0025	-0.0147	0.0051	0.001	0.0196	0.0229	1.0231	1.0263	0.0078	0.0077	0.0017	0.0017	1.1587	1.2005	1.1882	1.2227			1062577.0	1217311.0	categorical-6150-both_sexes-2	categorical-6179-both_sexes-1	0.1229	0.1181	0.0414	0.0347	-0.1199	0.0096	0.0463	-2.5902
EUR	EUR	0.0045	0.0179	0.0052	0.001	0.0197	0.0264	1.0231	1.036	0.0075	0.0082	0.0017	0.002	1.1587	1.2365	1.189	1.263			1062577.0	1217311.0	categorical-6150-both_sexes-2	categorical-6179-both_sexes-100	0.1223	0.1371	0.0398	0.0313	0.1959	4.8247e-06	0.0428	4.5723
EUR	EUR	-0.0035	-0.0354	0.0051	0.001	0.0197	0.0211	1.0229	1.019	0.0076	0.0076	0.0017	0.0017	1.1587	1.1747	1.1887	1.1955			1062577.0	1217311.0	categorical-6150-both_sexes-2	categorical-6179-both_sexes-2	0.1211	0.0973	0.0404	0.039	-0.1712	0.0005	0.049	-3.4911
EUR	EUR	-0.0035	-0.0263	0.005	0.001	0.0197	0.0119	1.0229	1.0229	0.0076	0.0066	0.0017	0.0013	1.1587	1.1113	1.1887	1.1227			1062577.0	1217311.0	categorical-6150-both_sexes-2	categorical-670-both_sexes-1	0.1211	0.1865	0.0404	0.0541	-0.2285	0.0003	0.0633	-3.6085
EUR	EUR	-0.0072	-0.0471	0.0059	0.0012	0.0197	0.0286	1.0229	1.0264	0.0076	0.009	0.0017	0.0017	1.1587	1.2431	1.1887	1.2638			1062577.0	1217311.0	categorical-6150-both_sexes-2	categorical-680-both_sexes-1	0.1211	0.1001	0.0404	0.0342	-0.3044	1.3928e-09	0.0503	-6.0563
EUR	EUR	0.0115	0.0909	0.0053	0.0011	0.0197	0.0305	1.0229	1.0565	0.0076	0.0086	0.0017	0.0018	1.1587	1.2865	1.1887	1.314			1062577.0	1217311.0	categorical-6150-both_sexes-2	categorical-680-both_sexes-3	0.1211	0.1801	0.0404	0.0275	0.4693	1.582e-27	0.0432	10.8711
EUR	EUR	0.0063	-0.0669	0.0068	0.0015	0.0197	0.1413	1.0229	1.2172	0.0076	0.0343	0.0017	0.0117	1.1587	1.7965	1.1887	2.3697			1062577.0	1217311.0	categorical-6150-both_sexes-2	continuous-102-both_sexes-irnt	0.1211	0.1586	0.0404	0.0251	0.1197	8.7396e-05	0.0305	3.9232
EUR	EUR	0.0115	0.0206	0.0058	0.0014	0.0197	0.0761	1.0229	1.0566	0.0076	0.011	0.0017	0.0033	1.1587	1.5144	1.1887	1.6414			1062577.0	1217311.0	categorical-6150-both_sexes-2	continuous-1050-both_sexes	0.1211	0.0882	0.0404	0.0172	0.2958	1.5535e-13	0.0401	7.3825
EUR	EUR	0.0165	0.0615	0.0067	0.0016	0.0197	0.1091	1.0229	1.0939	0.0076	0.0138	0.0017	0.004	1.1587	1.7609	1.1887	1.9929			1062577.0	1217311.0	categorical-6150-both_sexes-2	continuous-1070-both_sexes	0.1211	0.0946	0.0404	0.0139	0.3557	7.1285e-25	0.0345	10.2989
EUR	EUR	0.0072	-0.004	0.0055	0.0012	0.0197	0.0509	1.0229	1.0764	0.0076	0.0104	0.0017	0.0025	1.1587	1.4245	1.1887	1.5112			1062577.0	1217311.0	categorical-6150-both_sexes-2	continuous-1110-both_sexes	0.1211	0.1495	0.0404	0.0204	0.2268	5.4528e-10	0.0366	6.2055
EUR	EUR	0.0093	0.0155	0.0056	0.0012	0.0197	0.0431	1.0229	1.0432	0.0076	0.0086	0.0017	0.0024	1.1587	1.3101	1.1887	1.3545			1062577.0	1217311.0	categorical-6150-both_sexes-2	continuous-1120-both_sexes	0.1211	0.1219	0.0404	0.0244	0.3196	3.0089e-13	0.0438	7.294
EUR	EUR	-0.0012	-0.0017	0.0051	0.0011	0.0197	0.0133	1.0229	1.0078	0.0076	0.0067	0.0017	0.0015	1.1587	1.0926	1.1887	1.1015			1062577.0	1217311.0	categorical-6150-both_sexes-2	continuous-1140-both_sexes	0.1211	0.0771	0.0404	0.0661	-0.0735	0.2668	0.0662	-1.1106
EUR	EUR	-0.0074	-0.0215	0.0065	0.0014	0.0197	0.0717	1.0229	1.0563	0.0076	0.0102	0.0017	0.0032	1.1587	1.5035	1.1887	1.6608			1062577.0	1217311.0	categorical-6150-both_sexes-2	continuous-1160-both_sexes	0.1211	0.0851	0.0404	0.0154	-0.1958	2.4971e-07	0.038	-5.1579
EUR	EUR	-0.0031	0.0043	0.0069	0.0015	0.0197	0.111	1.0229	1.1569	0.0076	0.0142	0.0017	0.0042	1.1587	1.7569	1.1887	2.0077			1062577.0	1217311.0	categorical-6150-both_sexes-2	continuous-1180-both_sexes	0.1211	0.1557	0.0404	0.0141	-0.0652	0.0435	0.0323	-2.0188
EUR	EUR	0.0047	0.0533	0.0059	0.0012	0.0197	0.049	1.0229	1.0462	0.0076	0.0102	0.0017	0.0025	1.1587	1.3789	1.1887	1.4599			1062577.0	1217311.0	categorical-6150-both_sexes-2	continuous-1220-both_sexes	0.1211	0.1004	0.0404	0.0223	0.1523	4.8957e-05	0.0375	4.0606
EUR	EUR	0.0134	0.0211	0.0059	0.0012	0.0197	0.0567	1.0229	1.0382	0.0076	0.0109	0.0017	0.0026	1.1587	1.421	1.1887	1.5256			1062577.0	1217311.0	categorical-6150-both_sexes-2	continuous-1239-both_sexes	0.1211	0.0727	0.0404	0.0208	0.4009	3.5287e-24	0.0395	10.1439
EUR	EUR	-0.0108	-0.0411	0.0067	0.0015	0.0197	0.0879	1.0229	1.1112	0.0076	0.0127	0.0017	0.0039	1.1587	1.607	1.1887	1.8088			1062577.0	1217311.0	categorical-6150-both_sexes-2	continuous-1249-both_sexes	0.1211	0.1375	0.0404	0.0158	-0.2593	1.7131e-12	0.0368	-7.056
EUR	EUR	0.0059	0.0213	0.0052	0.0011	0.0197	0.0107	1.0229	1.0155	0.0076	0.0072	0.0017	0.0015	1.1587	1.0926	1.1887	1.1006			1062577.0	1217311.0	categorical-6150-both_sexes-2	continuous-1259-both_sexes	0.1211	0.154	0.0404	0.0715	0.4043	6.4529e-08	0.0748	5.4058
EUR	EUR	0.0061	0.0292	0.0051	0.001	0.0197	0.0107	1.0229	1.0114	0.0076	0.0073	0.0017	0.0014	1.1587	1.0957	1.1887	1.0938			1062577.0	1217311.0	categorical-6150-both_sexes-2	continuous-1269-both_sexes	0.1211	0.122	0.0404	0.0774	0.4178	4.0187e-09	0.071	5.8834
EUR	EUR	0.0055	-0.0046	0.0058	0.0013	0.0197	0.0389	1.0229	1.0441	0.0076	0.0081	0.0017	0.0019	1.1587	1.3101	1.1887	1.3702			1062577.0	1217311.0	categorical-6150-both_sexes-2	continuous-1289-both_sexes	0.1211	0.1191	0.0404	0.022	0.1973	1.0607e-05	0.0448	4.4044
EUR	EUR	-0.0037	-0.0064	0.0058	0.0013	0.0197	0.0451	1.0229	1.0314	0.0076	0.0095	0.0017	0.0024	1.1587	1.3068	1.1887	1.3904			1062577.0	1217311.0	categorical-6150-both_sexes-2	continuous-1299-both_sexes	0.1211	0.0805	0.0404	0.0243	-0.1235	0.0033	0.0421	-2.9364
EUR	EUR	-0.0058	0.0053	0.0055	0.0012	0.0197	0.0667	1.0229	1.032	0.0076	0.0128	0.0017	0.0034	1.1587	1.4602	1.1887	1.6147			1062577.0	1217311.0	categorical-6150-both_sexes-2	continuous-1329-both_sexes	0.1211	0.052	0.0404	0.0208	-0.1586	4.3173e-06	0.0345	-4.5955
EUR	EUR	0.0006	0.0014	0.0054	0.0012	0.0197	0.0282	1.0229	1.0216	0.0076	0.0088	0.0017	0.0018	1.1587	1.2234	1.1887	1.2654			1062577.0	1217311.0	categorical-6150-both_sexes-2	continuous-1339-both_sexes	0.1211	0.0816	0.0404	0.0333	0.0238	0.6325	0.0499	0.4782
EUR	EUR	0.0015	0.0079	0.006	0.0012	0.0197	0.0453	1.0229	1.0515	0.0076	0.0118	0.0017	0.0029	1.1587	1.365	1.1887	1.4514			1062577.0	1217311.0	categorical-6150-both_sexes-2	continuous-1349-both_sexes	0.1211	0.1141	0.0404	0.0261	0.0509	0.2093	0.0406	1.2554
EUR	EUR	0.0234	0.1553	0.0061	0.0013	0.0197	0.0659	1.0229	1.0502	0.0076	0.0105	0.0017	0.0024	1.1587	1.5035	1.1887	1.6102			1062577.0	1217311.0	categorical-6150-both_sexes-2	continuous-135-both_sexes	0.1211	0.0822	0.0404	0.0173	0.6499	1.9884e-93	0.0317	20.5039
EUR	EUR	0.0108	0.0843	0.0057	0.0012	0.0197	0.0397	1.0229	1.0661	0.0076	0.0091	0.0017	0.002	1.1587	1.3512	1.1887	1.4063			1062577.0	1217311.0	categorical-6150-both_sexes-2	continuous-136-both_sexes	0.1211	0.1626	0.0404	0.0225	0.3865	1.0371e-20	0.0414	9.3322
EUR	EUR	0.0245	0.184	0.0057	0.0014	0.0197	0.0677	1.0229	1.0573	0.0076	0.01	0.0017	0.0025	1.1587	1.5071	1.1887	1.6352			1062577.0	1217311.0	categorical-6150-both_sexes-2	continuous-137-both_sexes	0.1211	0.0902	0.0404	0.0158	0.6696	3.4019e-115	0.0294	22.8131
EUR	EUR	-0.0108	-0.0603	0.0069	0.0014	0.0197	0.0627	1.0229	1.0841	0.0076	0.0122	0.0017	0.0031	1.1587	1.4998	1.1887	1.621			1062577.0	1217311.0	categorical-6150-both_sexes-2	continuous-1408-both_sexes	0.1211	0.1354	0.0404	0.0197	-0.3084	1.2836e-14	0.04	-7.7075
EUR	EUR	-0.0023	0.0214	0.0056	0.0011	0.0197	0.0506	1.0229	1.0416	0.0076	0.0099	0.0017	0.0025	1.1587	1.3894	1.1887	1.4646			1062577.0	1217311.0	categorical-6150-both_sexes-2	continuous-1438-both_sexes-irnt	0.1211	0.0896	0.0404	0.0214	-0.0722	0.048	0.0365	-1.9775
EUR	EUR	-0.008	-0.0166	0.0057	0.0012	0.0197	0.061	1.0229	1.0489	0.0076	0.0116	0.0017	0.0027	1.1587	1.4316	1.1887	1.5393			1062577.0	1217311.0	categorical-6150-both_sexes-2	continuous-1458-both_sexes	0.1211	0.0907	0.0404	0.0214	-0.2312	3.7111e-11	0.0349	-6.6152
EUR	EUR	0.0057	0.0073	0.0059	0.0013	0.0197	0.0865	1.0229	1.0338	0.0076	0.0136	0.0017	0.0043	1.1587	1.5622	1.1887	1.7755			1062577.0	1217311.0	categorical-6150-both_sexes-2	continuous-1478-both_sexes	0.1211	0.0436	0.0404	0.0176	0.1368	4.5288e-05	0.0335	4.0787
EUR	EUR	0.001	0.0128	0.0055	0.0012	0.0197	0.0564	1.0229	1.0612	0.0076	0.0115	0.0017	0.0034	1.1587	1.4175	1.1887	1.5364			1062577.0	1217311.0	categorical-6150-both_sexes-2	continuous-1488-both_sexes-irnt	0.1211	0.1142	0.0404	0.0214	0.0299	0.4032	0.0358	0.836
EUR	EUR	-0.0008	-0.0209	0.0057	0.0012	0.0197	0.0495	1.0229	1.0409	0.0076	0.011	0.0017	0.0037	1.1587	1.3443	1.1887	1.4355			1062577.0	1217311.0	categorical-6150-both_sexes-2	continuous-1498-both_sexes	0.1211	0.0939	0.0404	0.0253	-0.0251	0.5209	0.039	-0.642
EUR	EUR	0.0004	0.0096	0.0064	0.0015	0.0197	0.0786	1.0229	1.0549	0.0076	0.0112	0.0017	0.0034	1.1587	1.5548	1.1887	1.7291			1062577.0	1217311.0	categorical-6150-both_sexes-2	continuous-1518-both_sexes	0.1211	0.0754	0.0404	0.0154	0.0106	0.7727	0.0368	0.2889
EUR	EUR	0.0001	0.0143	0.0056	0.0012	0.0197	0.0623	1.0229	1.0481	0.0076	0.01	0.0017	0.0031	1.1587	1.4423	1.1887	1.5326			1062577.0	1217311.0	categorical-6150-both_sexes-2	continuous-1528-both_sexes	0.1211	0.0902	0.0404	0.0188	0.0031	0.9294	0.0346	0.0886
EUR	EUR	0.0076	0.0385	0.0058	0.0012	0.0197	0.0434	1.0229	1.0302	0.0076	0.0091	0.0017	0.0022	1.1587	1.3306	1.1887	1.3954			1062577.0	1217311.0	categorical-6150-both_sexes-2	continuous-1548-both_sexes	0.1211	0.0764	0.0404	0.023	0.2594	2.6547e-10	0.0411	6.3177
EUR	EUR	0.0101	0.0741	0.0057	0.0014	0.0197	0.0779	1.0229	1.1443	0.0076	0.012	0.0017	0.0035	1.1587	1.6524	1.1887	1.8066			1062577.0	1217311.0	categorical-6150-both_sexes-2	continuous-1558-both_sexes	0.1211	0.1789	0.0404	0.0149	0.2586	1.929e-14	0.0338	7.6553
EUR	EUR	-0.0064	-0.0231	0.0085	0.0021	0.0197	0.2359	1.0229	1.3996	0.0076	0.0413	0.0017	0.0121	1.1587	2.2071	1.1887	3.4138			1062577.0	1217311.0	categorical-6150-both_sexes-2	continuous-1697-both_sexes	0.1211	0.1655	0.0404	0.0171	-0.0931	0.0023	0.0305	-3.0491
EUR	EUR	0.0036	-0.0066	0.0076	0.002	0.0197	0.1163	1.0229	1.2187	0.0078	0.0986	0.0017	0.0285	1.1587	1.5108	1.1886	2.28			1062577.0	1217311.0	categorical-6150-both_sexes-2	continuous-1717-both_sexes	0.1216	0.1709	0.0411	0.077	0.0755	0.0422	0.0371	2.032
EUR	EUR	0.0031	0.0407	0.006	0.0013	0.0197	0.0692	1.0229	1.0784	0.0076	0.0152	0.0017	0.0033	1.1587	1.4817	1.1887	1.6257			1062577.0	1217311.0	categorical-6150-both_sexes-2	continuous-1757-both_sexes	0.1211	0.1252	0.0404	0.0243	0.0832	0.02	0.0358	2.3254
EUR	EUR	-0.0154	-0.0224	0.0053	0.0016	0.0197	0.0604	1.0229	1.0663	0.0076	0.009	0.0017	0.0044	1.1587	1.2531	1.1887	1.2671			1062577.0	1217311.0	categorical-6150-both_sexes-2	continuous-1845-both_sexes-irnt	0.1211	0.2483	0.0404	0.0338	-0.4471	5.6278e-19	0.0502	-8.8991
EUR	EUR	0.0095	0.064	0.0055	0.0011	0.0197	0.0329	1.0229	1.0638	0.0076	0.008	0.0017	0.0018	1.1587	1.3068	1.1887	1.3417			1062577.0	1217311.0	categorical-6150-both_sexes-2	continuous-189-both_sexes-irnt	0.1211	0.1868	0.0404	0.0233	0.3721	1.0055e-16	0.0448	8.3041
EUR	EUR	0.0079	0.0447	0.0057	0.0012	0.0197	0.0255	1.0229	1.0119	0.0076	0.0078	0.0017	0.0022	1.1587	1.1555	1.1887	1.1738			1062577.0	1217311.0	categorical-6150-both_sexes-2	continuous-20009-both_sexes-irnt	0.1211	0.0682	0.0404	0.0451	0.353	1.0317e-10	0.0546	6.4622
EUR	EUR																				0.0	categorical-6150-both_sexes-2	continuous-20015-both_sexes-irnt
EUR	EUR	-0.0153	-0.0275	0.0062	0.0023	0.0197	0.2152	1.0229	1.1164	0.0076	0.012	0.0017	0.0099	1.1587	1.5696	1.1887	1.7183			1062577.0	1217311.0	categorical-6150-both_sexes-2	continuous-20016-both_sexes-irnt	0.1211	0.1621	0.0404	0.0167	-0.2343	2.2673e-11	0.035	-6.6877
EUR	EUR	0.0027	0.0118	0.0048	0.0017	0.0197	0.0184	1.0229	1.0318	0.0076	0.0073	0.0017	0.0036	1.1587	1.0802	1.1887	1.0808			1062577.0	1217311.0	categorical-6150-both_sexes-2	continuous-20021-both_sexes-irnt	0.1211	0.393	0.0404	0.0903	0.1411	0.1246	0.0919	1.5359
EUR	EUR	-0.0009	0.025	0.0067	0.0014	0.0197	0.0771	1.0229	1.1053	0.0076	0.0112	0.0017	0.0029	1.1587	1.592	1.1887	1.7601			1062577.0	1217311.0	categorical-6150-both_sexes-2	continuous-20023-both_sexes-irnt	0.1211	0.1386	0.0404	0.0148	-0.023	0.5234	0.0361	-0.6381
EUR	EUR	0.0083	0.0615	0.0066	0.0015	0.0197	0.1044	1.0229	1.0954	0.0076	0.0154	0.0017	0.0056	1.1587	1.6183	1.1887	1.8508			1062577.0	1217311.0	categorical-6150-both_sexes-2	continuous-20127-both_sexes-irnt	0.1211	0.1121	0.0404	0.0181	0.1822	3.156e-08	0.0329	5.5326
EUR	EUR	-0.0195	-0.0328	0.0067	0.003	0.0197	0.446	1.0229	1.1437	0.0076	0.0262	0.0017	0.0246	1.1587	1.7452	1.1887	2.4289			1062577.0	1217311.0	categorical-6150-both_sexes-2	continuous-20153-both_sexes-irnt	0.1211	0.1006	0.0404	0.0183	-0.2079	2.7998e-11	0.0312	-6.6567
EUR	EUR	0.0123	0.0077	0.0054	0.0017	0.0198	0.0543	1.0228	1.0076	0.0079	0.007	0.0017	0.0043	1.1587	1.1428	1.1889	1.1562			1062577.0	1217311.0	categorical-6150-both_sexes-2	continuous-20498-both_sexes	0.1207	0.0484	0.0416	0.0447	0.3769	1.2957e-12	0.0531	7.0948
EUR	EUR	0.0095	0.0587	0.0058	0.0011	0.0197	0.0438	1.0229	1.0248	0.0076	0.0092	0.0017	0.0025	1.1587	1.3238	1.1887	1.3847			1062577.0	1217311.0	categorical-6150-both_sexes-2	continuous-2050-both_sexes	0.1211	0.0646	0.0404	0.024	0.3224	1.0536e-16	0.0389	8.2986
EUR	EUR	0.0034	0.0144	0.0053	0.0018	0.0197	0.0431	1.0229	1.0289	0.0076	0.0077	0.0017	0.0047	1.1587	1.1396	1.1887	1.1513			1062577.0	1217311.0	categorical-6150-both_sexes-2	continuous-20506-both_sexes	0.1211	0.1908	0.0404	0.0509	0.1165	0.065	0.0631	1.8454
EUR	EUR	0.0063	0.0219	0.0049	0.0017	0.0197	0.0433	1.0229	1.0215	0.0076	0.0071	0.0017	0.0043	1.1587	1.1333	1.1887	1.1411			1062577.0	1217311.0	categorical-6150-both_sexes-2	continuous-20512-both_sexes	0.1211	0.1527	0.0404	0.0504	0.2161	0.0002	0.0589	3.6712
EUR	EUR	0.0133	0.0427	0.0052	0.0018	0.0197	0.0582	1.0229	1.03	0.0076	0.0078	0.0017	0.005	1.1587	1.1779	1.1887	1.1948			1062577.0	1217311.0	categorical-6150-both_sexes-2	continuous-20519-both_sexes	0.1211	0.1539	0.0404	0.0403	0.3935	2.6302e-13	0.0538	7.3121
EUR	EUR	0.0098	0.0565	0.0059	0.0012	0.0197	0.0438	1.0229	1.033	0.0076	0.0096	0.0017	0.0025	1.1587	1.3306	1.1887	1.3954			1062577.0	1217311.0	categorical-6150-both_sexes-2	continuous-2070-both_sexes	0.1211	0.0834	0.0404	0.0242	0.3326	7.6305e-17	0.0399	8.3368
EUR	EUR	0.028	0.0934	0.0082	0.0021	0.0197	0.2391	1.0229	1.3	0.0076	0.0244	0.0017	0.0082	1.1587	2.5357	1.1887	3.3572			1062577.0	1217311.0	categorical-6150-both_sexes-2	continuous-21001-both_sexes-irnt	0.1211	0.1272	0.0404	0.0103	0.4079	1.7926e-37	0.0319	12.7931
EUR	EUR	0.0183	0.0651	0.0088	0.0022	0.0197	0.266	1.0229	1.3674	0.0076	0.03	0.0017	0.0095	1.1587	2.6503	1.1887	3.6128			1062577.0	1217311.0	categorical-6150-both_sexes-2	continuous-21002-both_sexes-irnt	0.1211	0.1406	0.0404	0.0115	0.2521	4.4998e-15	0.0322	7.8402
EUR	EUR	-0.0236	-0.0531	0.007	0.0017	0.0197	0.1474	1.0229	1.1911	0.0076	0.0167	0.0017	0.0056	1.1587	1.9548	1.1887	2.3258			1062577.0	1217311.0	categorical-6150-both_sexes-2	continuous-2139-both_sexes-irnt	0.1211	0.1441	0.0404	0.0126	-0.4376	1.5976e-39	0.0333	-13.1548
EUR	EUR	0.0277	0.1859	0.0068	0.0015	0.0197	0.1005	1.0229	1.0799	0.0076	0.0117	0.0017	0.0033	1.1587	1.7374	1.1887	1.9338			1062577.0	1217311.0	categorical-6150-both_sexes-2	continuous-2178-both_sexes	0.1211	0.0855	0.0404	0.0125	0.6216	1.1602e-82	0.0323	19.2602
EUR	EUR	0.0013	-0.0161	0.0062	0.0013	0.0197	0.0689	1.0229	1.081	0.0076	0.0119	0.0017	0.0035	1.1587	1.4387	1.1887	1.5882			1062577.0	1217311.0	categorical-6150-both_sexes-2	continuous-2217-both_sexes-irnt	0.1211	0.1376	0.0404	0.0203	0.0358	0.3095	0.0352	1.0163
EUR	EUR	0.009	0.0191	0.0059	0.0013	0.0197	0.0752	1.0229	1.0636	0.0076	0.0105	0.0017	0.003	1.1587	1.5808	1.1887	1.697			1062577.0	1217311.0	categorical-6150-both_sexes-2	continuous-2237-both_sexes	0.1211	0.0913	0.0404	0.015	0.2326	2.9108e-12	0.0333	6.982
EUR	EUR	-0.0007	-0.0173	0.0057	0.0013	0.0197	0.0601	1.0229	1.0463	0.0076	0.016	0.0017	0.0055	1.1587	1.4175	1.1887	1.562			1062577.0	1217311.0	categorical-6150-both_sexes-2	continuous-2267-both_sexes	0.1211	0.0824	0.0404	0.0285	-0.021	0.5828	0.0382	-0.5494
EUR	EUR	0.0057	0.004	0.0054	0.001	0.0197	0.0223	1.0229	1.0177	0.0076	0.0086	0.0017	0.0018	1.1587	1.1811	1.1887	1.1995			1062577.0	1217311.0	categorical-6150-both_sexes-2	continuous-2277-both_sexes	0.1211	0.0889	0.0404	0.043	0.271	1.3393e-07	0.0514	5.2734
EUR	EUR	0.0112	0.0503	0.0056	0.0012	0.0197	0.0328	1.0229	1.0241	0.0076	0.0087	0.0017	0.0018	1.1587	1.2697	1.1887	1.3012			1062577.0	1217311.0	categorical-6150-both_sexes-2	continuous-2296-both_sexes	0.1211	0.08	0.0404	0.029	0.4387	1.1951e-20	0.0471	9.3171
EUR	EUR	0.0183	0.0619	0.0087	0.0022	0.0197	0.2623	1.0229	1.3402	0.0076	0.0292	0.0017	0.0093	1.1587	2.5831	1.1887	3.5238			1062577.0	1217311.0	categorical-6150-both_sexes-2	continuous-23098-both_sexes-irnt	0.1211	0.1348	0.0404	0.0116	0.2551	2.3809e-15	0.0322	7.9197
EUR	EUR	0.0286	0.0834	0.0085	0.0021	0.0197	0.2343	1.0229	1.1556	0.0076	0.0223	0.0017	0.0071	1.1587	2.4421	1.1887	3.1063			1062577.0	1217311.0	categorical-6150-both_sexes-2	continuous-23099-both_sexes-irnt	0.1211	0.0739	0.0404	0.0106	0.421	7.5714e-37	0.0332	12.6806
EUR	EUR	0.0252	0.0799	0.0088	0.0021	0.0197	0.2422	1.0229	1.3525	0.0076	0.0248	0.0017	0.008	1.1587	2.5736	1.1887	3.3612			1062577.0	1217311.0	categorical-6150-both_sexes-2	continuous-23100-both_sexes-irnt	0.1211	0.1493	0.0404	0.0105	0.365	1.0525e-27	0.0335	10.9083
EUR	EUR	0.0059	0.0229	0.0087	0.0022	0.0197	0.3042	1.0229	1.4914	0.0076	0.045	0.0017	0.013	1.1587	2.7379	1.1887	4.0632			1062577.0	1217311.0	categorical-6150-both_sexes-2	continuous-23101-both_sexes-irnt	0.1211	0.1604	0.0404	0.0147	0.0761	0.0102	0.0297	2.5675
EUR	EUR	0.0059	0.0234	0.0087	0.0022	0.0197	0.2998	1.0229	1.4693	0.0076	0.0442	0.0017	0.0128	1.1587	2.6988	1.1887	4.0042			1062577.0	1217311.0	categorical-6150-both_sexes-2	continuous-23102-both_sexes-irnt	0.1211	0.1562	0.0404	0.0147	0.077	0.0095	0.0297	2.5929
EUR	EUR	0.0284	0.0915	0.0082	0.0021	0.0197	0.2438	1.0229	1.3189	0.0076	0.0246	0.0017	0.0083	1.1587	2.5546	1.1887	3.3898			1062577.0	1217311.0	categorical-6150-both_sexes-2	continuous-23104-both_sexes-irnt	0.1211	0.1334	0.0404	0.0103	0.4098	8.4081e-38	0.0319	12.8518
EUR	EUR	0.0095	0.0338	0.0087	0.0022	0.0197	0.2959	1.0229	1.4448	0.0076	0.0409	0.0017	0.012	1.1587	2.7085	1.1887	3.936			1062577.0	1217311.0	categorical-6150-both_sexes-2	continuous-23105-both_sexes-irnt	0.1211	0.1515	0.0404	0.0139	0.1245	4.2123e-05	0.0304	4.0955
EUR	EUR	-0.0123	-0.0485	0.0077	0.0018	0.0197	0.2555	1.0229	1.362	0.0077	0.0311	0.0017	0.0091	1.1587	2.5593	1.1889	3.5835			1062577.0	1217311.0	categorical-6150-both_sexes-2	continuous-23106-both_sexes-irnt	0.1212	0.1401	0.0407	0.012	-0.1727	1.0553e-10	0.0267	-6.4588
EUR	EUR	-0.0069	-0.0436	0.0078	0.0019	0.0197	0.2356	1.0229	1.3279	0.0076	0.0307	0.0017	0.0088	1.1587	2.4329	1.1887	3.3729			1062577.0	1217311.0	categorical-6150-both_sexes-2	continuous-23107-both_sexes-irnt	0.1211	0.1382	0.0404	0.0129	-0.1018	0.0003	0.0282	-3.6075
EUR	EUR	-0.0071	-0.0439	0.0078	0.0018	0.0197	0.2417	1.0229	1.3467	0.0076	0.0308	0.0017	0.009	1.1587	2.498	1.1887	3.4432			1062577.0	1217311.0	categorical-6150-both_sexes-2	continuous-23108-both_sexes-irnt	0.1211	0.1419	0.0404	0.0126	-0.1033	0.0002	0.0275	-3.7627
EUR	EUR	-0.0148	-0.0428	0.0077	0.0018	0.0197	0.2385	1.0229	1.394	0.0076	0.0307	0.0017	0.0085	1.1587	2.5309	1.1887	3.4549			1062577.0	1217311.0	categorical-6150-both_sexes-2	continuous-23109-both_sexes-irnt	0.1211	0.1605	0.0404	0.0125	-0.2156	3.9057e-15	0.0274	-7.8579
EUR	EUR	-0.0147	-0.0442	0.0075	0.0018	0.0197	0.2262	1.0229	1.3449	0.0076	0.0288	0.0017	0.0081	1.1587	2.4236	1.1887	3.288			1062577.0	1217311.0	categorical-6150-both_sexes-2	continuous-23110-both_sexes-irnt	0.1211	0.1508	0.0404	0.0126	-0.2205	7.9109e-16	0.0274	-8.0556
EUR	EUR	0.0318	0.0839	0.0084	0.0021	0.0197	0.2257	1.0229	1.1567	0.0076	0.0205	0.0017	0.0065	1.1587	2.4098	1.1887	3.0432			1062577.0	1217311.0	categorical-6150-both_sexes-2	continuous-23111-both_sexes-irnt	0.1211	0.0767	0.0404	0.01	0.4759	2.9258e-49	0.0323	14.7534
EUR	EUR	0.0285	0.0827	0.0084	0.0021	0.0197	0.2403	1.0229	1.1445	0.0076	0.0213	0.0017	0.0073	1.1587	2.4282	1.1887	3.1358			1062577.0	1217311.0	categorical-6150-both_sexes-2	continuous-23112-both_sexes-irnt	0.1211	0.0676	0.0404	0.01	0.4142	1.0779e-36	0.0327	12.6529
EUR	EUR	0.0069	0.036	0.0087	0.0022	0.0197	0.2811	1.0229	1.4298	0.0076	0.0396	0.0017	0.0114	1.1587	2.6648	1.1887	3.8026			1062577.0	1217311.0	categorical-6150-both_sexes-2	continuous-23113-both_sexes-irnt	0.1211	0.1534	0.0404	0.0141	0.0929	0.0021	0.0302	3.075
EUR	EUR	0.0069	0.0362	0.0087	0.0022	0.0197	0.2835	1.0229	1.4448	0.0076	0.04	0.0017	0.0115	1.1587	2.689	1.1887	3.8373			1062577.0	1217311.0	categorical-6150-both_sexes-2	continuous-23114-both_sexes-irnt	0.1211	0.1568	0.0404	0.0141	0.0917	0.0024	0.0302	3.0387
EUR	EUR	0.0317	0.0845	0.0084	0.0021	0.0197	0.226	1.0229	1.1568	0.0076	0.0209	0.0017	0.0065	1.1587	2.419	1.1887	3.0441			1062577.0	1217311.0	categorical-6150-both_sexes-2	continuous-23115-both_sexes-irnt	0.1211	0.0767	0.0404	0.0102	0.4746	1.8915e-48	0.0324	14.6269
EUR	EUR	0.0283	0.0826	0.0084	0.0021	0.0197	0.2419	1.0229	1.1437	0.0076	0.0217	0.0017	0.0074	1.1587	2.4421	1.1887	3.1491			1062577.0	1217311.0	categorical-6150-both_sexes-2	continuous-23116-both_sexes-irnt	0.1211	0.0669	0.0404	0.0101	0.4102	8.4376e-36	0.0328	12.4903
EUR	EUR	0.0087	0.0412	0.0089	0.0022	0.0197	0.2868	1.0229	1.4535	0.0076	0.0388	0.0017	0.0113	1.1587	2.7379	1.1887	3.8675			1062577.0	1217311.0	categorical-6150-both_sexes-2	continuous-23117-both_sexes-irnt	0.1211	0.1581	0.0404	0.0135	0.116	0.0001	0.0303	3.8295
EUR	EUR	0.0086	0.0407	0.0087	0.0022	0.0197	0.2792	1.0229	1.4136	0.0076	0.0378	0.0017	0.011	1.1587	2.6599	1.1887	3.7626			1062577.0	1217311.0	categorical-6150-both_sexes-2	continuous-23118-both_sexes-irnt	0.1211	0.1497	0.0404	0.0137	0.1159	0.0001	0.0303	3.8293
EUR	EUR	0.0275	0.0827	0.0083	0.0021	0.0197	0.2285	1.0229	1.1439	0.0076	0.0227	0.0017	0.0071	1.1587	2.3868	1.1887	3.052			1062577.0	1217311.0	categorical-6150-both_sexes-2	continuous-23119-both_sexes-irnt	0.1211	0.0701	0.0404	0.0111	0.4092	7.3318e-36	0.0327	12.5014
EUR	EUR	0.0242	0.0779	0.0083	0.002	0.0197	0.2229	1.0229	1.2669	0.0076	0.0231	0.0017	0.0076	1.1587	2.3914	1.1887	3.1297			1062577.0	1217311.0	categorical-6150-both_sexes-2	continuous-23120-both_sexes-irnt	0.1211	0.1253	0.0404	0.0109	0.3656	2.6101e-28	0.0331	11.0343
EUR	EUR	0.009	0.0285	0.0084	0.0022	0.0197	0.2687	1.0229	1.4095	0.0076	0.0386	0.0017	0.0111	1.1587	2.5736	1.1887	3.6754			1062577.0	1217311.0	categorical-6150-both_sexes-2	continuous-23121-both_sexes-irnt	0.1211	0.1531	0.0404	0.0144	0.1241	6.1225e-05	0.031	4.008
EUR	EUR	0.0093	0.0282	0.0085	0.0022	0.0197	0.2709	1.0229	1.426	0.0076	0.0393	0.0017	0.0113	1.1587	2.5926	1.1887	3.7136			1062577.0	1217311.0	categorical-6150-both_sexes-2	continuous-23122-both_sexes-irnt	0.1211	0.157	0.0404	0.0145	0.1278	3.8677e-05	0.0311	4.1152
EUR	EUR	0.0275	0.0831	0.0083	0.0021	0.0197	0.2305	1.0229	1.1413	0.0076	0.0226	0.0017	0.0071	1.1587	2.3868	1.1887	3.0677			1062577.0	1217311.0	categorical-6150-both_sexes-2	continuous-23123-both_sexes-irnt	0.1211	0.0683	0.0404	0.0109	0.408	9.6738e-36	0.0327	12.4794
EUR	EUR	0.0246	0.0768	0.0084	0.0021	0.0197	0.228	1.0229	1.2958	0.0076	0.0235	0.0017	0.0078	1.1587	2.4421	1.1887	3.2015			1062577.0	1217311.0	categorical-6150-both_sexes-2	continuous-23124-both_sexes-irnt	0.1211	0.1344	0.0404	0.0107	0.3673	3.657e-28	0.0334	11.004
EUR	EUR	0.0103	0.0297	0.0081	0.0021	0.0197	0.2665	1.0229	1.4106	0.0076	0.037	0.0017	0.011	1.1587	2.5783	1.1887	3.6537			1062577.0	1217311.0	categorical-6150-both_sexes-2	continuous-23125-both_sexes-irnt	0.1211	0.1547	0.0404	0.0139	0.1417	3.8322e-06	0.0307	4.6203
EUR	EUR	0.0106	0.03	0.0082	0.0021	0.0197	0.2673	1.0229	1.4147	0.0076	0.0374	0.0017	0.011	1.1587	2.5783	1.1887	3.6686			1062577.0	1217311.0	categorical-6150-both_sexes-2	continuous-23126-both_sexes-irnt	0.1211	0.1554	0.0404	0.014	0.1457	1.9996e-06	0.0307	4.7535
EUR	EUR	0.0236	0.0757	0.0086	0.002	0.0197	0.2093	1.0229	1.2897	0.0076	0.0232	0.0017	0.0071	1.1587	2.3777	1.1887	3.0342			1062577.0	1217311.0	categorical-6150-both_sexes-2	continuous-23127-both_sexes-irnt	0.1211	0.1424	0.0404	0.0114	0.3673	3.5784e-27	0.034	10.7964
EUR	EUR	0.003	0.0058	0.0086	0.0022	0.0197	0.2938	1.0229	1.4944	0.0076	0.0469	0.0017	0.0135	1.1587	2.6551	1.1887	3.9846			1062577.0	1217311.0	categorical-6150-both_sexes-2	continuous-23129-both_sexes-irnt	0.1211	0.1656	0.0404	0.0157	0.0388	0.1887	0.0295	1.3145
EUR	EUR	0.0029	0.0058	0.0086	0.0022	0.0197	0.2933	1.0229	1.4949	0.0076	0.0468	0.0017	0.0135	1.1587	2.6599	1.1887	3.9802			1062577.0	1217311.0	categorical-6150-both_sexes-2	continuous-23130-both_sexes-irnt	0.1211	0.1661	0.0404	0.0157	0.0387	0.1899	0.0295	1.3107
EUR	EUR	-0.0178	-0.0158	0.0053	0.0021	0.0197	0.0855	1.0229	1.0637	0.0076	0.0075	0.0017	0.0068	1.1587	1.2201	1.1887	1.2261			1062577.0	1217311.0	categorical-6150-both_sexes-2	continuous-2946-both_sexes-irnt	0.1211	0.2817	0.0404	0.0334	-0.4336	1.793e-16	0.0526	-8.2352
EUR	EUR	0.0178	0.0633	0.008	0.0019	0.0197	0.1765	1.0229	1.2152	0.0076	0.0344	0.0017	0.0101	1.1587	1.8972	1.1887	2.7292			1062577.0	1217311.0	categorical-6150-both_sexes-2	continuous-30000-both_sexes-irnt	0.1211	0.1244	0.0404	0.0199	0.3015	2.078e-21	0.0317	9.501
EUR	EUR	0.0071	-0.0179	0.0082	0.0019	0.0197	0.1841	1.0229	1.5448	0.0076	0.0627	0.0017	0.0148	1.1587	1.9798	1.1887	3.1457			1062577.0	1217311.0	categorical-6150-both_sexes-2	continuous-30010-both_sexes-irnt	0.1213	0.2539	0.0404	0.0292	0.1173	0.0002	0.0318	3.6891
EUR	EUR	0.0057	-0.0325	0.0087	0.0018	0.0197	0.1266	1.0229	1.4251	0.0076	0.0574	0.0017	0.011	1.1587	1.7688	1.1887	2.5246			1062577.0	1217311.0	categorical-6150-both_sexes-2	continuous-30020-both_sexes-irnt	0.1211	0.2788	0.0404	0.0376	0.1132	0.0013	0.0351	3.2257
EUR	EUR	0.0051	-0.0242	0.0082	0.0017	0.0197	0.1221	1.0229	1.4219	0.0076	0.0582	0.0017	0.0113	1.1587	1.7609	1.1887	2.482			1062577.0	1217311.0	categorical-6150-both_sexes-2	continuous-30030-both_sexes-irnt	0.1211	0.2847	0.0404	0.0393	0.1035	0.0022	0.0339	3.0556
EUR	EUR	-0.0045	-0.005	0.009	0.0021	0.0197	0.2048	1.0229	1.5667	0.0076	0.0989	0.0017	0.021	1.1587	1.8606	1.1887	3.3776			1062577.0	1217311.0	categorical-6150-both_sexes-2	continuous-30040-both_sexes-irnt	0.1212	0.2383	0.0403	0.0416	-0.0711	0.0301	0.0328	-2.1684
EUR	EUR	-0.0034	-0.0146	0.0093	0.0022	0.0197	0.1983	1.0229	1.5222	0.0076	0.1015	0.0017	0.0215	1.1587	1.7885	1.1886	3.2673			1062577.0	1217311.0	categorical-6150-both_sexes-2	continuous-30050-both_sexes-irnt	0.1212	0.2303	0.0403	0.0448	-0.0543	0.1157	0.0345	-1.5729
EUR	EUR	0.0014	-0.0227	0.0065	0.0013	0.0197	0.0462	1.0229	1.1117	0.0076	0.0231	0.0017	0.0059	1.1587	1.2631	1.1887	1.4947			1062577.0	1217311.0	categorical-6150-both_sexes-2	continuous-30060-both_sexes-irnt	0.1211	0.2258	0.0404	0.0467	0.0466	0.2823	0.0433	1.0751
EUR	EUR	0.0047	0.0285	0.0086	0.0019	0.0197	0.1778	1.0229	1.3377	0.0076	0.0629	0.0017	0.018	1.1587	1.6562	1.1887	2.9202			1062577.0	1217311.0	categorical-6150-both_sexes-2	continuous-30070-both_sexes-irnt	0.1211	0.1759	0.0404	0.0328	0.0789	0.0141	0.0321	2.4549
EUR	EUR	0.0064	-0.015	0.0093	0.0021	0.0197	0.2433	1.0229	1.6186	0.0076	0.0554	0.0017	0.0184	1.1587	2.0598	1.1887	3.6872			1062577.0	1217311.0	categorical-6150-both_sexes-2	continuous-30080-both_sexes-irnt	0.1212	0.2302	0.0404	0.0206	0.092	0.0024	0.0303	3.0385
EUR	EUR	0.0075	-0.0037	0.0082	0.0019	0.0197	0.1979	1.0229	1.5598	0.0076	0.0488	0.0017	0.0148	1.1587	1.9548	1.1887	3.1983			1062577.0	1217311.0	categorical-6150-both_sexes-2	continuous-30090-both_sexes-irnt	0.1212	0.2547	0.0404	0.0222	0.1196	6.3902e-05	0.0299	3.9979
EUR	EUR	-0.0002	0.0254	0.0094	0.0021	0.0197	0.2846	1.0228	1.8927	0.0076	0.0919	0.0017	0.0303	1.1587	2.0471	1.1888	4.2794			1062577.0	1217311.0	categorical-6150-both_sexes-2	continuous-30100-both_sexes-irnt	0.1208	0.2722	0.0403	0.028	-0.0027	0.9245	0.0284	-0.0947
EUR	EUR	0.0019	0.0119	0.0086	0.0021	0.0197	0.195	1.0228	1.5229	0.0077	0.0764	0.0017	0.0238	1.1587	1.7491	1.1888	3.3367			1062577.0	1217311.0	categorical-6150-both_sexes-2	continuous-30110-both_sexes-irnt	0.1209	0.2238	0.0406	0.0327	0.0313	0.3638	0.0344	0.9082
EUR	EUR	0.013	0.0313	0.0082	0.0019	0.0197	0.171	1.0229	1.3899	0.0076	0.0472	0.0017	0.0129	1.1587	1.8931	1.1887	2.8792			1062577.0	1217311.0	categorical-6150-both_sexes-2	continuous-30120-both_sexes-irnt	0.1211	0.2075	0.0404	0.0251	0.2231	1.6938e-10	0.0349	6.3868
EUR	EUR	0.0099	0.0509	0.0086	0.002	0.0197	0.1592	1.0229	1.5898	0.0076	0.0859	0.0017	0.0176	1.1587	1.7885	1.1887	2.922			1062577.0	1217311.0	categorical-6150-both_sexes-2	continuous-30130-both_sexes-irnt	0.1211	0.3068	0.0404	0.0447	0.1765	8.521e-07	0.0359	4.923
EUR	EUR	0.0147	0.0553	0.0078	0.0017	0.0197	0.1504	1.0229	1.2025	0.0076	0.0324	0.0017	0.0093	1.1587	1.7688	1.1887	2.495			1062577.0	1217311.0	categorical-6150-both_sexes-2	continuous-30140-both_sexes-irnt	0.1211	0.1354	0.0404	0.0216	0.2692	9.47e-17	0.0324	8.3112
EUR	EUR	0.0055	0.0352	0.0073	0.0019	0.0197	0.1731	1.0229	1.3739	0.0075	0.0632	0.0017	0.0197	1.1587	1.7767	1.1886	2.9588			1062577.0	1217311.0	categorical-6150-both_sexes-2	continuous-30150-both_sexes-irnt	0.1216	0.1909	0.0398	0.0323	0.095	0.0056	0.0343	2.7701
EUR	EUR	-0.0003	-0.0236	0.0075	0.0016	0.0197	0.1379	1.0229	1.3239	0.0076	0.0365	0.0017	0.0105	1.1587	1.7218	1.1887	2.5087			1062577.0	1217311.0	categorical-6150-both_sexes-2	continuous-30180-both_sexes-irnt	0.1211	0.2147	0.0404	0.0242	-0.0063	0.8384	0.0311	-0.204
EUR	EUR	-0.0024	0.0041	0.0079	0.0017	0.0197	0.1385	1.0229	1.5487	0.0076	0.0908	0.0017	0.0168	1.1587	1.6601	1.1887	2.7132			1062577.0	1217311.0	categorical-6150-both_sexes-2	continuous-30190-both_sexes-irnt	0.1211	0.3203	0.0404	0.053	-0.0459	0.1787	0.0341	-1.3447
EUR	EUR	0.0008	0.0174	0.0075	0.0017	0.0197	0.1263	1.0229	1.3024	0.0076	0.0369	0.0017	0.0096	1.1587	1.6946	1.1887	2.4013			1062577.0	1217311.0	categorical-6150-both_sexes-2	continuous-30200-both_sexes-irnt	0.1211	0.2158	0.0404	0.0263	0.0155	0.6467	0.0339	0.4583
EUR	EUR	0.0001	0.0119	0.0077	0.002	0.0197	0.1769	1.0229	1.3932	0.0076	0.0674	0.0017	0.021	1.1587	1.7452	1.1887	3.0218			1062577.0	1217311.0	categorical-6150-both_sexes-2	continuous-30210-both_sexes-irnt	0.1211	0.1945	0.0404	0.0334	0.0021	0.9492	0.0332	0.0637
EUR	EUR	0.0187	0.0777	0.0079	0.002	0.0197	0.1596	1.0229	1.4037	0.0076	0.0756	0.0017	0.0163	1.1587	1.8485	1.1887	2.8546			1062577.0	1217311.0	categorical-6150-both_sexes-2	continuous-30240-both_sexes-irnt	0.1212	0.2177	0.0403	0.0408	0.3329	1.5539e-17	0.0391	8.5231
EUR	EUR	0.0196	0.0723	0.008	0.002	0.0197	0.1629	1.0229	1.4147	0.0076	0.0735	0.0017	0.016	1.1587	1.9013	1.1887	2.8952			1062577.0	1217311.0	categorical-6150-both_sexes-2	continuous-30250-both_sexes-irnt	0.1212	0.2188	0.0403	0.0388	0.3453	9.0632e-20	0.0379	9.0996
EUR	EUR	-0.0012	0.0078	0.0079	0.0017	0.0197	0.1644	1.0229	1.403	0.0076	0.078	0.0017	0.017	1.1587	1.6259	1.1887	2.8376			1062577.0	1217311.0	categorical-6150-both_sexes-2	continuous-30260-both_sexes-irnt	0.1211	0.2193	0.0403	0.0425	-0.0209	0.4844	0.0299	-0.6992
EUR	EUR	-0.0075	-0.0192	0.0084	0.0018	0.0197	0.1657	1.0229	1.4617	0.0076	0.0746	0.0017	0.0158	1.1587	1.7648	1.1887	2.882			1062577.0	1217311.0	categorical-6150-both_sexes-2	continuous-30270-both_sexes-irnt	0.1211	0.2453	0.0403	0.0397	-0.1305	3.3305e-05	0.0315	-4.1496
EUR	EUR	0.0151	0.0811	0.0074	0.0018	0.0197	0.1125	1.0229	1.2937	0.0076	0.0542	0.0017	0.011	1.1587	1.6145	1.1887	2.2799			1062577.0	1217311.0	categorical-6150-both_sexes-2	continuous-30280-both_sexes-irnt	0.1212	0.2295	0.0404	0.0423	0.3196	5.5241e-20	0.0349	9.1533
EUR	EUR	0.0205	0.0926	0.0081	0.002	0.0197	0.1716	1.0229	1.4404	0.0076	0.0837	0.0017	0.0165	1.1587	1.9218	1.1887	3.0039			1062577.0	1217311.0	categorical-6150-both_sexes-2	continuous-30290-both_sexes-irnt	0.1213	0.2198	0.0403	0.0417	0.3527	3.1982e-22	0.0364	9.694
EUR	EUR	0.0213	0.0888	0.0082	0.0021	0.0198	0.1729	1.0227	1.4452	0.0075	0.0828	0.0017	0.0164	1.1587	1.9507	1.1888	3.0209			1062577.0	1217311.0	categorical-6150-both_sexes-2	continuous-30300-both_sexes-irnt	0.1204	0.2203	0.0399	0.041	0.3645	2.3008e-23	0.0366	9.9591
EUR	EUR	0.006	0.0234	0.0059	0.0014	0.0197	0.0625	1.0229	1.069	0.0076	0.0106	0.0017	0.0029	1.1587	1.4709	1.1887	1.5845			1062577.0	1217311.0	categorical-6150-both_sexes-2	continuous-30510-both_sexes-irnt	0.1211	0.1181	0.0404	0.0181	0.1708	2.0618e-05	0.0401	4.2581
EUR	EUR	0.0004	0.0059	0.0054	0.0013	0.0197	0.0433	1.0229	1.023	0.0076	0.0102	0.0017	0.0023	1.1587	1.3238	1.1887	1.3848			1062577.0	1217311.0	categorical-6150-both_sexes-2	continuous-30520-both_sexes-irnt	0.1211	0.0598	0.0404	0.0266	0.0133	0.7676	0.045	0.2956
EUR	EUR	0.0086	0.0063	0.0064	0.0014	0.0197	0.07	1.0229	1.0601	0.0076	0.0106	0.0017	0.0031	1.1587	1.5071	1.1887	1.6433			1062577.0	1217311.0	categorical-6150-both_sexes-2	continuous-30530-both_sexes-irnt	0.1211	0.0934	0.0404	0.0164	0.2314	5.8924e-10	0.0374	6.1933
EUR	EUR	-0.0182	-0.0783	0.0073	0.0019	0.0197	0.2114	1.0229	1.1645	0.0076	0.0238	0.0017	0.0091	1.1587	2.1199	1.1887	2.8357			1062577.0	1217311.0	categorical-6150-both_sexes-2	continuous-3062-both_sexes-irnt	0.1211	0.0896	0.0404	0.0129	-0.2816	3.0222e-23	0.0284	-9.932
EUR	EUR	-0.016	-0.0721	0.0072	0.0019	0.0197	0.1917	1.0229	1.1329	0.0076	0.0196	0.0017	0.0076	1.1587	2.0344	1.1887	2.6456			1062577.0	1217311.0	categorical-6150-both_sexes-2	continuous-3063-both_sexes-irnt	0.1211	0.0808	0.0404	0.0119	-0.2595	2.222e-18	0.0297	-8.7454
EUR	EUR	-0.0056	-0.0417	0.0065	0.0015	0.0197	0.1023	1.0229	1.0876	0.0076	0.0145	0.0017	0.005	1.1587	1.6334	1.1887	1.9087			1062577.0	1217311.0	categorical-6150-both_sexes-2	continuous-3064-both_sexes-irnt	0.1211	0.0964	0.0404	0.0159	-0.1249	0.0002	0.0332	-3.7647
EUR	EUR	0.0072	0.046	0.0082	0.0024	0.0197	0.2909	1.0229	1.3257	0.0076	0.0278	0.0017	0.0169	1.1587	2.0344	1.1887	2.7326			1062577.0	1217311.0	categorical-6150-both_sexes-2	continuous-3143-both_sexes-irnt	0.1211	0.188	0.0404	0.0161	0.0954	0.0035	0.0327	2.9203
EUR	EUR	0.0061	-0.0074	0.0077	0.0024	0.0197	0.2631	1.0229	1.2548	0.0076	0.0458	0.0017	0.0274	1.1587	1.7024	1.1887	2.6373			1062577.0	1217311.0	categorical-6150-both_sexes-2	continuous-3144-both_sexes-irnt	0.1212	0.1556	0.0404	0.028	0.0842	0.0141	0.0343	2.454
EUR	EUR	0.0046	-0.0095	0.0078	0.0025	0.0197	0.2912	1.0229	1.3336	0.0076	0.0476	0.0017	0.0286	1.1587	1.7806	1.1887	2.8277			1062577.0	1217311.0	categorical-6150-both_sexes-2	continuous-3147-both_sexes-irnt	0.1212	0.1826	0.0404	0.026	0.0612	0.071	0.0339	1.8053
EUR	EUR	0.0046	-0.009	0.0078	0.0025	0.0197	0.2873	1.0229	1.3066	0.0076	0.0467	0.0017	0.0282	1.1587	1.7491	1.1887	2.7783			1062577.0	1217311.0	categorical-6150-both_sexes-2	continuous-3148-both_sexes-irnt	0.1212	0.1724	0.0404	0.0263	0.0606	0.0735	0.0338	1.79
EUR	EUR	0.0005	0.0011	0.0056	0.001	0.0197	0.054	1.0229	1.0394	0.0076	0.0119	0.0017	0.0028	1.1587	1.4034	1.1887	1.4946			1062577.0	1217311.0	categorical-6150-both_sexes-2	continuous-399-both_sexes-irnt	0.1211	0.0797	0.0404	0.024	0.0159	0.6131	0.0315	0.5056
EUR	EUR	-0.0023	0.0076	0.0055	0.0012	0.0197	0.0805	1.0229	1.1051	0.0076	0.0124	0.0017	0.0034	1.1587	1.607	1.1887	1.7784			1062577.0	1217311.0	categorical-6150-both_sexes-2	continuous-400-both_sexes-irnt	0.1211	0.135	0.0404	0.016	-0.0569	0.0471	0.0286	-1.9851
EUR	EUR	-0.0011	0.0292	0.0064	0.0014	0.0197	0.0802	1.0229	1.1064	0.0076	0.0123	0.0017	0.003	1.1587	1.6221	1.1887	1.7882			1062577.0	1217311.0	categorical-6150-both_sexes-2	continuous-404-both_sexes-irnt	0.1211	0.135	0.0404	0.0156	-0.0269	0.4439	0.0351	-0.7657
EUR	EUR	0.016	-0.0667	0.0077	0.0018	0.0197	0.1275	1.0229	1.2136	0.0076	0.0205	0.0017	0.0057	1.1587	1.8364	1.1887	2.2821			1062577.0	1217311.0	categorical-6150-both_sexes-2	continuous-4079-both_sexes-irnt	0.1211	0.1666	0.0404	0.016	0.319	1.4778e-17	0.0374	8.5289
EUR	EUR	0.0214	-0.0398	0.0081	0.0017	0.0197	0.1349	1.0229	1.2273	0.0076	0.0202	0.0017	0.0057	1.1587	1.8728	1.1887	2.3555			1062577.0	1217311.0	categorical-6150-both_sexes-2	continuous-4080-both_sexes-irnt	0.1211	0.1677	0.0404	0.0149	0.4155	8.4219e-38	0.0323	12.8516
EUR	EUR	0.0048	0.0014	0.0064	0.0025	0.0197	0.2706	1.0229	1.1234	0.0076	0.0302	0.0017	0.0337	1.1587	1.4387	1.1887	1.8847			1062577.0	1217311.0	categorical-6150-both_sexes-2	continuous-4101-both_sexes-irnt	0.1212	0.1395	0.0404	0.0341	0.0651	0.0687	0.0358	1.8204
EUR	EUR	0.0044	-0.0019	0.0066	0.0025	0.0197	0.2859	1.0229	1.1486	0.0076	0.0281	0.0017	0.03	1.1587	1.4709	1.1887	1.9457			1062577.0	1217311.0	categorical-6150-both_sexes-2	continuous-4104-both_sexes-irnt	0.1212	0.1571	0.0404	0.0297	0.0582	0.0895	0.0343	1.6979
EUR	EUR	0.0041	-0.0015	0.0065	0.0026	0.0197	0.2881	1.0229	1.1477	0.0076	0.0283	0.0017	0.0302	1.1587	1.4709	1.1887	1.951			1062577.0	1217311.0	categorical-6150-both_sexes-2	continuous-4105-both_sexes-irnt	0.1212	0.1553	0.0404	0.0298	0.055	0.1075	0.0342	1.6095
EUR	EUR	0.0044	-0.0019	0.0066	0.0025	0.0197	0.2859	1.0229	1.1486	0.0076	0.0281	0.0017	0.03	1.1587	1.4709	1.1887	1.9457			1062577.0	1217311.0	categorical-6150-both_sexes-2	continuous-4106-both_sexes-irnt	0.1212	0.1571	0.0404	0.0297	0.0582	0.0895	0.0343	1.6978
EUR	EUR	0.0058	0.0384	0.0066	0.0028	0.0197	0.2877	1.0229	1.1623	0.0076	0.0154	0.0017	0.0162	1.1587	1.6145	1.1887	1.9215			1062577.0	1217311.0	categorical-6150-both_sexes-2	continuous-4119-both_sexes-irnt	0.1211	0.1762	0.0404	0.0167	0.077	0.0377	0.0371	2.0776
EUR	EUR	0.0035	-0.0024	0.0065	0.0025	0.0197	0.2918	1.0229	1.1552	0.0076	0.0294	0.0017	0.0315	1.1587	1.4781	1.1887	1.9798			1062577.0	1217311.0	categorical-6150-both_sexes-2	continuous-4123-both_sexes-irnt	0.1212	0.1584	0.0404	0.03	0.0468	0.1661	0.0338	1.3847
EUR	EUR	0.0154	0.139	0.0059	0.0014	0.0197	0.0386	1.0229	1.0187	0.0076	0.0083	0.0017	0.0025	1.1587	1.207	1.1887	1.2332			1062577.0	1217311.0	categorical-6150-both_sexes-2	continuous-41235-both_sexes	0.1211	0.0801	0.0404	0.0358	0.5568	5.9828e-34	0.0458	12.1466
EUR	EUR	0.0035	-0.002	0.0063	0.0025	0.0197	0.2881	1.0229	1.1334	0.0076	0.0291	0.0017	0.0312	1.1587	1.453	1.1887	1.9484			1062577.0	1217311.0	categorical-6150-both_sexes-2	continuous-4124-both_sexes-irnt	0.1212	0.1407	0.0404	0.0306	0.0465	0.1691	0.0338	1.3752
EUR	EUR	0.0035	-0.0024	0.0065	0.0025	0.0197	0.2918	1.0229	1.1552	0.0076	0.0294	0.0017	0.0315	1.1587	1.4781	1.1887	1.9798			1062577.0	1217311.0	categorical-6150-both_sexes-2	continuous-4125-both_sexes-irnt	0.1212	0.1584	0.0404	0.03	0.0468	0.1663	0.0338	1.3843
EUR	EUR	0.0047	-0.0437	0.0056	0.0019	0.0197	0.1218	1.0229	1.0654	0.0076	0.0163	0.0017	0.013	1.1587	1.2664	1.1887	1.407			1062577.0	1217311.0	categorical-6150-both_sexes-2	continuous-4194-both_sexes-irnt	0.1211	0.1606	0.0404	0.0401	0.0958	0.021	0.0415	2.3078
EUR	EUR	0.0023	0.0064	0.0055	0.002	0.0197	0.0464	1.0229	1.0341	0.0076	0.0081	0.0017	0.005	1.1587	1.1459	1.1887	1.1652			1062577.0	1217311.0	categorical-6150-both_sexes-2	continuous-4195-both_sexes-irnt	0.1211	0.2067	0.0404	0.0491	0.0744	0.2598	0.066	1.127
EUR	EUR	0.002	0.0113	0.0051	0.0017	0.0197	0.0214	1.0229	1.037	0.0076	0.0073	0.0017	0.0036	1.1587	1.0926	1.1887	1.0955			1062577.0	1217311.0	categorical-6150-both_sexes-2	continuous-4241-both_sexes-irnt	0.1211	0.3874	0.0404	0.0767	0.0952	0.2466	0.0822	1.1586
EUR	EUR	-0.0095	-0.0564	0.0068	0.0016	0.0197	0.1195	1.0229	1.1217	0.0076	0.0171	0.0017	0.0045	1.1587	1.8324	1.1887	2.1466			1062577.0	1217311.0	categorical-6150-both_sexes-2	continuous-46-both_sexes-irnt	0.1211	0.1061	0.0404	0.0149	-0.1956	1.5298e-09	0.0324	-6.0412
EUR	EUR	-0.009	-0.0496	0.007	0.0017	0.0197	0.1188	1.0229	1.1293	0.0076	0.0166	0.0017	0.0046	1.1587	1.8284	1.1887	2.1441			1062577.0	1217311.0	categorical-6150-both_sexes-2	continuous-47-both_sexes-irnt	0.1211	0.113	0.0404	0.0145	-0.1855	3.8461e-08	0.0337	-5.4978
EUR	EUR	0.0271	0.0869	0.0078	0.0019	0.0197	0.2087	1.0229	1.1149	0.0076	0.0206	0.0017	0.0066	1.1587	2.2737	1.1887	2.8545			1062577.0	1217311.0	categorical-6150-both_sexes-2	continuous-48-both_sexes-irnt	0.1211	0.0619	0.0404	0.0111	0.4219	3.0966e-42	0.031	13.6188
EUR	EUR	0.0046	0.0129	0.0052	0.0017	0.0197	0.0331	1.0229	1.0238	0.0076	0.0075	0.0017	0.0042	1.1587	1.1144	1.1887	1.1152			1062577.0	1217311.0	categorical-6150-both_sexes-2	continuous-4836-both_sexes	0.1211	0.2064	0.0404	0.0648	0.1809	0.0086	0.0688	2.629
EUR	EUR	0.017	0.0531	0.008	0.002	0.0197	0.2173	1.0229	1.3373	0.0076	0.0258	0.0017	0.0081	1.1587	2.4421	1.1887	3.1652			1062577.0	1217311.0	categorical-6150-both_sexes-2	continuous-49-both_sexes-irnt	0.1211	0.1558	0.0404	0.0119	0.2601	3.5483e-15	0.033	7.8699
EUR	EUR	-0.0203	-0.0657	0.0109	0.003	0.0197	0.5245	1.0228	1.9723	0.0076	0.0902	0.0017	0.0269	1.1587	3.315	1.1887	6.5727			1062577.0	1217311.0	categorical-6150-both_sexes-2	continuous-50-both_sexes-irnt	0.1211	0.1745	0.0402	0.0162	-0.1999	1.4668e-12	0.0282	-7.0776
EUR	EUR	0.0027	0.0114	0.0067	0.0031	0.0197	0.314	1.0229	1.191	0.0076	0.0428	0.0017	0.0327	1.1587	1.4281	1.1887	1.7409			1062577.0	1217311.0	categorical-6150-both_sexes-2	continuous-5096-both_sexes-irnt	0.1211	0.2578	0.0404	0.0577	0.0347	0.3754	0.0391	0.8863
EUR	EUR	0.0021	0.0128	0.0064	0.0032	0.0197	0.3311	1.0229	1.1743	0.0076	0.0342	0.0017	0.0313	1.1587	1.4069	1.1887	1.6758			1062577.0	1217311.0	categorical-6150-both_sexes-2	continuous-5097-both_sexes-irnt	0.1211	0.2578	0.0404	0.0506	0.026	0.5047	0.039	0.6672
EUR	EUR	0.0022	0.0116	0.0065	0.0031	0.0197	0.3198	1.0229	1.2031	0.0075	0.0438	0.0017	0.0328	1.1587	1.4494	1.1884	1.7632			1062577.0	1217311.0	categorical-6150-both_sexes-2	continuous-5099-both_sexes-irnt	0.1217	0.2661	0.0399	0.0574	0.0273	0.4847	0.0391	0.6988
EUR	EUR	-0.0087	-0.0357	0.0082	0.0022	0.0197	0.2492	1.0229	1.4724	0.0076	0.0485	0.0017	0.015	1.1587	2.3006	1.1887	3.6718			1062577.0	1217311.0	categorical-6150-both_sexes-2	continuous-51-both_sexes-irnt	0.1211	0.1768	0.0404	0.0181	-0.1238	6.5612e-05	0.031	-3.9917
EUR	EUR	0.004	0.0104	0.0065	0.003	0.0197	0.3007	1.0229	1.2083	0.0076	0.0432	0.0017	0.0314	1.1587	1.4281	1.1887	1.7291			1062577.0	1217311.0	categorical-6150-both_sexes-2	continuous-5132-both_sexes-irnt	0.1211	0.2856	0.0404	0.0592	0.0522	0.1762	0.0386	1.3526
EUR	EUR	0.0024	0.0133	0.0064	0.0032	0.0197	0.3219	1.0229	1.18	0.0076	0.0341	0.0017	0.0305	1.1587	1.3894	1.1887	1.6656			1062577.0	1217311.0	categorical-6150-both_sexes-2	continuous-5134-both_sexes-irnt	0.1211	0.2705	0.0404	0.0513	0.0301	0.4448	0.0394	0.7642
EUR	EUR	0.0032	0.0113	0.0066	0.003	0.0197	0.293	1.0229	1.1941	0.0076	0.0416	0.0017	0.0305	1.1587	1.4034	1.1887	1.7007			1062577.0	1217311.0	categorical-6150-both_sexes-2	continuous-5135-both_sexes-irnt	0.1211	0.277	0.0404	0.0594	0.0425	0.2807	0.0394	1.0787
EUR	EUR	-0.0007	-0.0128	0.0063	0.0012	0.0197	0.0282	1.0229	1.027	0.0076	0.0087	0.0017	0.002	1.1587	1.2201	1.1887	1.2619			1062577.0	1217311.0	categorical-6150-both_sexes-2	continuous-699-both_sexes-irnt	0.1211	0.1032	0.0404	0.0332	-0.0278	0.5758	0.0496	-0.5596
EUR	EUR	-0.0028	-0.0161	0.0048	0.0009	0.0197	0.0116	1.0229	1.0371	0.0076	0.0071	0.0017	0.0015	1.1587	1.127	1.1887	1.135			1062577.0	1217311.0	categorical-6150-both_sexes-2	continuous-709-both_sexes	0.1211	0.275	0.0404	0.0523	-0.1858	0.0024	0.0612	-3.0356
EUR	EUR	-0.0035	-0.0482	0.0059	0.0011	0.0197	0.03	1.0229	1.0583	0.0076	0.008	0.0017	0.0018	1.1587	1.2697	1.1887	1.3061			1062577.0	1217311.0	categorical-6150-both_sexes-2	continuous-728-both_sexes	0.1211	0.1906	0.0404	0.026	-0.1437	0.0015	0.0454	-3.1675
EUR	EUR	-0.0169	-0.0738	0.0063	0.0014	0.0197	0.0836	1.0229	1.1621	0.0076	0.0127	0.0017	0.004	1.1587	1.6259	1.1887	1.7792			1062577.0	1217311.0	categorical-6150-both_sexes-2	continuous-738-both_sexes	0.1211	0.208	0.0404	0.0163	-0.4154	2.579e-30	0.0363	-11.442
EUR	EUR	0.0046	-0.0095	0.0078	0.0025	0.0197	0.2912	1.0229	1.3337	0.0076	0.0476	0.0017	0.0286	1.1587	1.7806	1.1887	2.8277			1062577.0	1217311.0	categorical-6150-both_sexes-2	continuous-78-both_sexes-irnt	0.1212	0.1826	0.0404	0.026	0.0612	0.0711	0.0339	1.8051
EUR	EUR	-0.0003	-0.0164	0.0055	0.0012	0.0197	0.04	1.0229	1.0392	0.0076	0.0085	0.0017	0.0021	1.1587	1.3135	1.1887	1.3708			1062577.0	1217311.0	categorical-6150-both_sexes-2	continuous-864-both_sexes	0.1211	0.1057	0.0404	0.0229	-0.0096	0.8222	0.0429	-0.2247
EUR	EUR	-0.0189	-0.1258	0.0057	0.0013	0.0197	0.0804	1.0229	1.0619	0.0076	0.0108	0.0017	0.003	1.1587	1.5771	1.1887	1.739			1062577.0	1217311.0	categorical-6150-both_sexes-2	continuous-924-both_sexes	0.1211	0.0837	0.0404	0.0146	-0.4743	3.2397e-49	0.0322	-14.7465
EUR	EUR	-0.0064	-0.0567	0.0059	0.0013	0.0197	0.0338	1.0229	1.062	0.0076	0.0085	0.0017	0.0021	1.1587	1.2966	1.1887	1.3504			1062577.0	1217311.0	categorical-6150-both_sexes-2	continuous-943-both_sexes	0.1211	0.1768	0.0404	0.0243	-0.248	1.6781e-07	0.0474	-5.2319
EUR	EUR	-0.0058	-0.0127	0.0076	0.0017	0.0197	0.1373	1.0229	1.443	0.0076	0.0565	0.0017	0.0112	1.1587	1.7413	1.1887	2.5138			1062577.0	1217311.0	categorical-6150-both_sexes-2	continuous-AG-both_sexes-irnt	0.1212	0.2927	0.0404	0.0373	-0.1124	0.0005	0.0323	-3.4774
EUR	EUR	0.024	0.015	0.0085	0.002	0.0197	0.1786	1.0229	1.312	0.0076	0.0276	0.0017	0.0078	1.1587	2.1026	1.1887	2.8151			1062577.0	1217311.0	categorical-6150-both_sexes-2	continuous-DBP-both_sexes-auto_medadj_irnt	0.1211	0.1719	0.0404	0.0152	0.4041	3.1637e-32	0.0342	11.8177
EUR	EUR	0.0239	0.0142	0.0084	0.002	0.0197	0.1764	1.0229	1.3091	0.0076	0.0275	0.0017	0.0077	1.1587	2.0855	1.1887	2.793			1062577.0	1217311.0	categorical-6150-both_sexes-2	continuous-DBP-both_sexes-auto_medadj_raw	0.1211	0.1724	0.0404	0.0153	0.4052	3.2771e-32	0.0343	11.8147
EUR	EUR	0.016	-0.0709	0.0078	0.0018	0.0197	0.1285	1.0229	1.2376	0.0076	0.0214	0.0017	0.0057	1.1587	1.9013	1.1887	2.3794			1062577.0	1217311.0	categorical-6150-both_sexes-2	continuous-DBP-both_sexes-combined_irnt	0.1211	0.1722	0.0404	0.0155	0.3175	1.78e-17	0.0373	8.5073
EUR	EUR	0.024	0.0139	0.0086	0.002	0.0197	0.179	1.0229	1.3297	0.0076	0.0288	0.0017	0.0077	1.1587	2.1633	1.1887	2.9252			1062577.0	1217311.0	categorical-6150-both_sexes-2	continuous-DBP-both_sexes-combined_medadj_irnt	0.1211	0.1712	0.0404	0.0149	0.4035	2.0337e-32	0.034	11.8547
EUR	EUR	0.0239	0.0131	0.0086	0.002	0.0197	0.1771	1.0229	1.3255	0.0076	0.0286	0.0017	0.0077	1.1587	2.1502	1.1887	2.9029			1062577.0	1217311.0	categorical-6150-both_sexes-2	continuous-DBP-both_sexes-combined_medadj_raw	0.1211	0.171	0.0404	0.015	0.4045	2.0001e-32	0.0341	11.8561
EUR	EUR	0.016	-0.0697	0.0078	0.0018	0.0197	0.127	1.0229	1.234	0.0076	0.0213	0.0017	0.0056	1.1587	1.8891	1.1887	2.361			1062577.0	1217311.0	categorical-6150-both_sexes-2	continuous-DBP-both_sexes-combined_raw	0.1211	0.1719	0.0404	0.0156	0.3195	1.2548e-17	0.0374	8.5478
EUR	EUR	0.0152	-0.011	0.0103	0.0023	0.0198	0.1424	1.0222	1.4106	0.0076	0.1012	0.0017	0.0199	1.1587	1.6601	1.1884	2.6361			1062577.0	1217311.0	categorical-6150-both_sexes-2	continuous-LDLC-both_sexes-medadj_irnt	0.118	0.251	0.0402	0.0618	0.2863	2.7595e-16	0.035	8.1834
EUR	EUR	0.015	-0.0043	0.0113	0.0023	0.0197	0.1367	1.0224	1.4144	0.0076	0.1173	0.0017	0.0204	1.1587	1.6448	1.1884	2.5953			1062577.0	1217311.0	categorical-6150-both_sexes-2	continuous-LDLC-both_sexes-medadj_raw	0.1188	0.2598	0.0402	0.0735	0.288	2.9555e-16	0.0352	8.1751
EUR	EUR	0.0199	-0.0577	0.0078	0.0017	0.0197	0.1255	1.0229	1.2134	0.0076	0.019	0.0017	0.0057	1.1587	1.8204	1.1887	2.2723			1062577.0	1217311.0	categorical-6150-both_sexes-2	continuous-MAP-both_sexes-auto_irnt	0.1211	0.1677	0.0404	0.0149	0.4001	3.4583e-30	0.035	11.4165
EUR	EUR	0.0274	0.0221	0.0087	0.0019	0.0197	0.1804	1.0229	1.3156	0.0076	0.0271	0.0017	0.008	1.1587	2.1026	1.1887	2.8367			1062577.0	1217311.0	categorical-6150-both_sexes-2	continuous-MAP-both_sexes-auto_medadj_irnt	0.1211	0.1718	0.0404	0.0147	0.4596	1.1092e-46	0.032	14.3472
EUR	EUR	0.0272	0.0214	0.0087	0.0019	0.0197	0.177	1.0229	1.3114	0.0076	0.0269	0.0017	0.0079	1.1587	2.0769	1.1887	2.8034			1062577.0	1217311.0	categorical-6150-both_sexes-2	continuous-MAP-both_sexes-auto_medadj_raw	0.1211	0.1727	0.0404	0.0149	0.4601	1.7225e-46	0.0321	14.3166
EUR	EUR	0.0197	-0.0574	0.0078	0.0017	0.0197	0.122	1.0229	1.207	0.0076	0.0186	0.0017	0.0056	1.1587	1.8005	1.1887	2.2354			1062577.0	1217311.0	categorical-6150-both_sexes-2	continuous-MAP-both_sexes-auto_raw	0.1211	0.1675	0.0404	0.0151	0.4012	4.0166e-30	0.0352	11.4035
EUR	EUR	0.0198	-0.0612	0.0079	0.0017	0.0197	0.1255	1.0229	1.2216	0.0076	0.02	0.0017	0.0056	1.1587	1.8687	1.1887	2.3436			1062577.0	1217311.0	categorical-6150-both_sexes-2	continuous-MAP-both_sexes-combined_irnt	0.1211	0.1649	0.0404	0.0148	0.3984	2.6173e-30	0.0348	11.4407
EUR	EUR	0.0277	0.0217	0.009	0.002	0.0197	0.1862	1.0229	1.3649	0.0076	0.0293	0.0017	0.0082	1.1587	2.2203	1.1887	3.0253			1062577.0	1217311.0	categorical-6150-both_sexes-2	continuous-MAP-both_sexes-combined_medadj_irnt	0.1211	0.1802	0.0404	0.0144	0.4579	3.9917e-47	0.0318	14.4179
EUR	EUR	0.0276	0.0208	0.009	0.002	0.0197	0.1827	1.0229	1.3592	0.0076	0.029	0.0017	0.0081	1.1587	2.1939	1.1887	2.9887			1062577.0	1217311.0	categorical-6150-both_sexes-2	continuous-MAP-both_sexes-combined_medadj_raw	0.1211	0.1806	0.0404	0.0146	0.4589	4.9835e-47	0.0319	14.4026
EUR	EUR	0.0196	-0.061	0.0079	0.0017	0.0197	0.1223	1.0229	1.2157	0.0076	0.0196	0.0017	0.0055	1.1587	1.8485	1.1887	2.3079			1062577.0	1217311.0	categorical-6150-both_sexes-2	continuous-MAP-both_sexes-combined_raw	0.1211	0.1649	0.0404	0.015	0.3999	2.6567e-30	0.035	11.4394
EUR	EUR	0.0269	0.0007	0.0054	0.0039	0.0197	0.1822	1.0229	1.0169	0.0076	0.0065	0.0017	0.0164	1.1587	1.1364	1.1887	1.1503			1062577.0	1217311.0	categorical-6150-both_sexes-2	continuous-MAP-both_sexes-manual_medadj_raw	0.1212	0.1124	0.0404	0.043	0.4489	2.2267e-12	0.064	7.0195
EUR	EUR	0.019	-0.0264	0.0052	0.0037	0.0197	0.127	1.0229	1.0158	0.0076	0.0068	0.0017	0.0152	1.1587	1.0988	1.1887	1.1096			1062577.0	1217311.0	categorical-6150-both_sexes-2	continuous-MAP-both_sexes-manual_raw	0.1212	0.1444	0.0404	0.0621	0.38	7.1348e-07	0.0766	4.9577
EUR	EUR	0.016	0.1031	0.0062	0.0014	0.0197	0.0784	1.0229	1.0631	0.0076	0.0108	0.0017	0.0029	1.1587	1.5733	1.1887	1.7198			1062577.0	1217311.0	categorical-6150-both_sexes-2	continuous-MCP-both_sexes-irnt	0.1211	0.0877	0.0404	0.0151	0.4062	4.3608e-31	0.035	11.5952
EUR	EUR	0.0067	0.0087	0.0079	0.0017	0.0197	0.1375	1.0229	1.466	0.0076	0.0636	0.0017	0.0112	1.1587	1.753	1.1887	2.5477			1062577.0	1217311.0	categorical-6150-both_sexes-2	continuous-NAP-both_sexes-irnt	0.1212	0.3011	0.0404	0.0411	0.1291	8.3258e-05	0.0328	3.9348
EUR	EUR	0.0166	-0.0067	0.0084	0.0019	0.0197	0.1529	1.0229	1.2321	0.0076	0.0256	0.0017	0.0069	1.1587	1.8606	1.1887	2.474			1062577.0	1217311.0	categorical-6150-both_sexes-2	continuous-PP-both_sexes-auto_irnt	0.1211	0.1575	0.0404	0.0174	0.3026	6.7581e-22	0.0315	9.6173
EUR	EUR	0.0205	0.0253	0.0087	0.0019	0.0197	0.1683	1.0229	1.2565	0.0076	0.027	0.0017	0.0072	1.1587	1.9383	1.1887	2.6156			1062577.0	1217311.0	categorical-6150-both_sexes-2	continuous-PP-both_sexes-auto_medadj_irnt	0.1211	0.1587	0.0404	0.0167	0.3558	1.7003e-31	0.0305	11.6755
EUR	EUR	0.0168	-0.0036	0.0084	0.0018	0.0197	0.1486	1.0229	1.2254	0.0076	0.0255	0.0017	0.0068	1.1587	1.8284	1.1887	2.4331			1062577.0	1217311.0	categorical-6150-both_sexes-2	continuous-PP-both_sexes-auto_raw	0.1211	0.1573	0.0404	0.0178	0.3097	1.4215e-22	0.0317	9.7764
EUR	EUR	0.0166	-0.0073	0.0083	0.0018	0.0197	0.1516	1.0227	1.2509	0.0075	0.0271	0.0017	0.0069	1.1587	1.8972	1.1887	2.5552			1062577.0	1217311.0	categorical-6150-both_sexes-2	continuous-PP-both_sexes-combined_irnt	0.1201	0.1613	0.0396	0.0174	0.3032	1.0091e-22	0.0309	9.8111
EUR	EUR	0.0207	0.0265	0.0089	0.002	0.0197	0.1718	1.0229	1.3054	0.0076	0.0291	0.0017	0.0074	1.1587	2.0302	1.1887	2.773			1062577.0	1217311.0	categorical-6150-both_sexes-2	continuous-PP-both_sexes-combined_medadj_irnt	0.1211	0.1723	0.0404	0.0164	0.3553	1.1205e-31	0.0303	11.7109
EUR	EUR	0.0207	0.0297	0.009	0.0019	0.0197	0.1661	1.0229	1.2963	0.0076	0.0288	0.0017	0.0072	1.1587	1.984	1.1887	2.7182			1062577.0	1217311.0	categorical-6150-both_sexes-2	continuous-PP-both_sexes-combined_medadj_raw	0.1211	0.1724	0.0404	0.0168	0.361	2.3619e-32	0.0305	11.8422
EUR	EUR	0.0168	-0.0044	0.0086	0.0018	0.0197	0.148	1.0229	1.243	0.0076	0.0266	0.0017	0.0067	1.1587	1.8647	1.1887	2.5166			1062577.0	1217311.0	categorical-6150-both_sexes-2	continuous-PP-both_sexes-combined_raw	0.1211	0.1602	0.0404	0.0175	0.3111	4.6347e-23	0.0315	9.8893
EUR	EUR	0.0141	-0.0028	0.0056	0.0036	0.0197	0.1341	1.0229	1.0304	0.0076	0.0076	0.0017	0.0168	1.1587	1.1207	1.1887	1.1284			1062577.0	1217311.0	categorical-6150-both_sexes-2	continuous-PP-both_sexes-manual_raw	0.1212	0.2368	0.0404	0.0592	0.2749	5.3868e-05	0.0681	4.0382
EUR	EUR	0.0281	0.0272	0.0089	0.0019	0.0197	0.1809	1.0229	1.3123	0.0076	0.0269	0.0017	0.0076	1.1587	2.094	1.1887	2.8211			1062577.0	1217311.0	categorical-6150-both_sexes-2	continuous-SBP-both_sexes-auto_medadj_irnt	0.1211	0.1715	0.0404	0.0147	0.4696	1.3154e-54	0.0302	15.5622
EUR	EUR	0.0276	0.0272	0.0089	0.0019	0.0197	0.1744	1.0229	1.3042	0.0076	0.0264	0.0017	0.0074	1.1587	2.0556	1.1887	2.7591			1062577.0	1217311.0	categorical-6150-both_sexes-2	continuous-SBP-both_sexes-auto_medadj_raw	0.1211	0.1729	0.0404	0.015	0.4698	2.696e-54	0.0303	15.5162
EUR	EUR	0.0214	-0.0426	0.0083	0.0017	0.0197	0.1356	1.0229	1.2423	0.0076	0.0213	0.0017	0.0057	1.1587	1.93	1.1887	2.4429			1062577.0	1217311.0	categorical-6150-both_sexes-2	continuous-SBP-both_sexes-combined_irnt	0.1211	0.1679	0.0404	0.0148	0.4142	2.774e-38	0.032	12.9372
EUR	EUR	0.0284	0.0277	0.0092	0.002	0.0197	0.1867	1.0229	1.3621	0.0076	0.0291	0.0017	0.0078	1.1587	2.2159	1.1887	3.0088			1062577.0	1217311.0	categorical-6150-both_sexes-2	continuous-SBP-both_sexes-combined_medadj_irnt	0.1211	0.1803	0.0404	0.0145	0.4675	2.9587e-55	0.0299	15.6574
EUR	EUR	0.0279	0.0273	0.0092	0.002	0.0197	0.18	1.0229	1.352	0.0076	0.0285	0.0017	0.0076	1.1587	2.1764	1.1887	2.9397			1062577.0	1217311.0	categorical-6150-both_sexes-2	continuous-SBP-both_sexes-combined_medadj_raw	0.1211	0.1815	0.0404	0.0147	0.4688	2.8601e-55	0.0299	15.6595
EUR	EUR	0.021	-0.0427	0.0082	0.0017	0.0197	0.1298	1.0229	1.2321	0.0076	0.0206	0.0017	0.0055	1.1587	1.8891	1.1887	2.3798			1062577.0	1217311.0	categorical-6150-both_sexes-2	continuous-SBP-both_sexes-combined_raw	0.1211	0.1682	0.0404	0.0149	0.4151	3.2957e-38	0.0321	12.924
EUR	EUR	0.0261	0.0043	0.0054	0.0039	0.0197	0.1767	1.0229	1.0193	0.0076	0.0068	0.0017	0.0167	1.1587	1.1333	1.1887	1.1484			1062577.0	1217311.0	categorical-6150-both_sexes-2	continuous-SBP-both_sexes-manual_medadj_raw	0.1212	0.1303	0.0404	0.046	0.4428	1.2061e-12	0.0623	7.1047
EUR	EUR	0.0138	0.0437	0.0069	0.0015	0.0197	0.1026	1.0229	1.0671	0.0076	0.0126	0.0017	0.0039	1.1587	1.6908	1.1887	1.9451			1062577.0	1217311.0	categorical-6150-both_sexes-2	continuous-Smoking-both_sexes-Ever_Never	0.1211	0.071	0.0404	0.0133	0.3068	1.3999e-18	0.0349	8.7974
EUR	EUR	0.0004	-0.0271	0.0082	0.0021	0.0197	0.1823	1.0229	1.3367	0.0076	0.0551	0.0017	0.0144	1.1587	1.9218	1.1887	2.9821			1062577.0	1217311.0	categorical-6150-both_sexes-2	continuous-eGFR-both_sexes-irnt	0.1211	0.1699	0.0404	0.0278	0.0072	0.8403	0.0357	0.2015
EUR	EUR	-0.0071	-0.0481	0.0091	0.0024	0.0197	0.2156	1.0228	1.4561	0.0076	0.0674	0.0017	0.0169	1.1587	2.1112	1.1887	3.3562			1062577.0	1217311.0	categorical-6150-both_sexes-2	continuous-eGFRcreacys-both_sexes-irnt	0.1211	0.1936	0.0403	0.0286	-0.1089	0.0036	0.0374	-2.9094
EUR	EUR	-0.0159	-0.0597	0.0082	0.0025	0.0197	0.2155	1.0228	1.212	0.0077	0.044	0.0017	0.0215	1.1587	2.0812	1.1888	3.0164			1062577.0	1217311.0	categorical-6150-both_sexes-2	continuous-eGFRcys-both_sexes-irnt	0.121	0.1051	0.0409	0.0218	-0.244	1.1151e-11	0.0359	-6.7908
EUR	EUR	0.0256	0.0844	0.0069	0.0017	0.0197	0.1565	1.0229	1.1392	0.0076	0.0214	0.0017	0.0055	1.1587	2.0133	1.1887	2.4494			1062577.0	1217311.0	categorical-6150-both_sexes-2	continuous-whr-both_sexes-irnt	0.1211	0.096	0.0404	0.0148	0.4612	6.9618e-57	0.029	15.8941
EUR	EUR	0.0147	0.1348	0.0064	0.0014	0.0197	0.0398	1.0229	1.0591	0.0076	0.0111	0.0017	0.0024	1.1587	1.2899	1.1887	1.3995			1062577.0	1217311.0	categorical-6150-both_sexes-2	icd10-E11-both_sexes	0.1211	0.148	0.0404	0.0278	0.5235	5.6155e-35	0.0424	12.3386
EUR	EUR	0.0124	0.0799	0.0055	0.0011	0.0197	0.0289	1.0229	1.0126	0.0076	0.0084	0.0017	0.0018	1.1587	1.2267	1.1887	1.2648			1062577.0	1217311.0	categorical-6150-both_sexes-2	icd10-E66-both_sexes	0.1211	0.0474	0.0404	0.0316	0.5192	1.4829e-30	0.0452	11.4899
EUR	EUR	0.0224	0.2586	0.0074	0.0016	0.0197	0.0329	1.0229	1.0273	0.0076	0.0125	0.0017	0.0025	1.1587	1.2398	1.1887	1.3082			1062577.0	1217311.0	categorical-6150-both_sexes-2	icd10-E78-both_sexes	0.1211	0.0887	0.0404	0.0405	0.8797	7.049e-123	0.0373	23.5744
EUR	EUR	0.0101	0.0494	0.0058	0.0011	0.0197	0.0189	1.0229	1.0086	0.0076	0.0072	0.0017	0.0015	1.1587	1.1491	1.1887	1.1729			1062577.0	1217311.0	categorical-6150-both_sexes-2	icd10-F17-both_sexes	0.1211	0.0497	0.0404	0.0417	0.52	7.7714e-19	0.0587	8.8633
EUR	EUR	0.0072	0.0463	0.005	0.0009	0.0197	0.016	1.0229	0.9938	0.0076	0.0068	0.0017	0.0014	1.1587	1.1175	1.1887	1.1278		Ratio < 0, possibly indicating GC correction	1062577.0	1217311.0	categorical-6150-both_sexes-2	icd10-F32-both_sexes	0.1211		0.0404		0.4027	4.2874e-14	0.0533	7.552
EUR	EUR	0.005	0.0555	0.0048	0.0009	0.0197	0.0102	1.0229	1.0009	0.0076	0.0071	0.0017	0.0013	1.1587	1.0772	1.1887	1.0882			1062577.0	1217311.0	categorical-6150-both_sexes-2	icd10-G47-both_sexes	0.1211	0.0097	0.0404	0.0804	0.3501	5.3617e-08	0.0644	5.4389
EUR	EUR	0.0229	0.5431	0.0067	0.0017	0.0197	0.0258	1.0229	1.0247	0.0076	0.008	0.0017	0.0019	1.1587	1.2038	1.1887	1.2418			1062577.0	1217311.0	categorical-6150-both_sexes-2	icd10-I20-both_sexes	0.1211	0.102	0.0404	0.033	1.017	0.0	0.0231	44.0762
EUR	EUR	0.027	0.4548	0.0072	0.0019	0.0197	0.0357	1.0228	1.0192	0.0075	0.0102	0.0017	0.0026	1.1587	1.2398	1.1887	1.3243			1062577.0	1217311.0	categorical-6150-both_sexes-2	icd10-I25-both_sexes	0.1209	0.0591	0.04	0.0315	1.0179	0.0	0.0265	38.3397
EUR	EUR	-0.0007	0.0074	0.0062	0.0011	0.0197	0.0219	1.0229	1.0334	0.0076	0.0146	0.0017	0.0022	1.1587	1.1651	1.1887	1.227			1062577.0	1217311.0	categorical-6150-both_sexes-2	icd10-I83-both_sexes	0.1211	0.147	0.0404	0.0644	-0.0319	0.5578	0.0544	-0.586
EUR	EUR	0.0007	-0.0046	0.0053	0.001	0.0197	0.0091	1.0229	1.0076	0.0076	0.0086	0.0017	0.0017	1.1587	1.0557	1.1887	1.0856			1062577.0	1217311.0	categorical-6150-both_sexes-2	icd10-J33-both_sexes	0.1211	0.0885	0.0404	0.101	0.0491	0.5215	0.0766	0.6411
EUR	EUR	0.0094	0.0923	0.0057	0.0011	0.0197	0.018	1.0229	1.0116	0.0076	0.009	0.0017	0.002	1.1587	1.1428	1.1887	1.1676			1062577.0	1217311.0	categorical-6150-both_sexes-2	icd10-J44-both_sexes	0.1211	0.0691	0.0404	0.0537	0.4986	3.3079e-22	0.0515	9.6905
EUR	EUR	0.0094	0.0448	0.0057	0.0011	0.0197	0.0333	1.0229	1.0265	0.0076	0.0119	0.0017	0.0029	1.1587	1.2168	1.1887	1.316			1062577.0	1217311.0	categorical-6150-both_sexes-2	icd10-J45-both_sexes	0.1211	0.0838	0.0404	0.0378	0.3672	6.648e-15	0.0471	7.791
EUR	EUR	0.0072	0.0583	0.0052	0.001	0.0197	0.018	1.0229	1.0166	0.0076	0.0078	0.0017	0.0015	1.1587	1.1587	1.1887	1.1702			1062577.0	1217311.0	categorical-6150-both_sexes-2	icd10-K21-both_sexes	0.1211	0.0978	0.0404	0.046	0.3827	6.6598e-14	0.0511	7.4944
EUR	EUR	0.0035	0.0321	0.0052	0.001	0.0197	0.0099	1.0229	1.0175	0.0076	0.0079	0.0017	0.0013	1.1587	1.0895	1.1887	1.1033			1062577.0	1217311.0	categorical-6150-both_sexes-2	icd10-K22-both_sexes	0.1211	0.1697	0.0404	0.0764	0.2492	0.0003	0.0685	3.6401
EUR	EUR	0.0086	0.0726	0.0054	0.001	0.0197	0.0161	1.0229	1.0127	0.0076	0.0072	0.0017	0.0015	1.1587	1.1396	1.1887	1.1514			1062577.0	1217311.0	categorical-6150-both_sexes-2	icd10-K29-both_sexes	0.1211	0.0837	0.0404	0.0478	0.4815	3.4773e-18	0.0554	8.6947
EUR	EUR	-0.0007	-0.0003	0.0055	0.001	0.0198	0.0222	1.0228	1.0081	0.0075	0.0086	0.0017	0.0025	1.1587	1.1396	1.189	1.1959			1062577.0	1217311.0	categorical-6150-both_sexes-2	icd10-K40-both_sexes	0.1206	0.0412	0.0397	0.0438	-0.0331	0.4954	0.0485	-0.6818
EUR	EUR	0.0082	0.0531	0.0054	0.001	0.0197	0.0255	1.0229	1.0258	0.0076	0.0083	0.0017	0.0016	1.1587	1.2103	1.1887	1.2424			1062577.0	1217311.0	categorical-6150-both_sexes-2	icd10-K44-both_sexes	0.1211	0.1063	0.0404	0.0341	0.3657	2.6672e-16	0.0447	8.1875
EUR	EUR	0.0062	0.0363	0.0048	0.001	0.0197	0.0086	1.0229	1.0022	0.0076	0.0064	0.0017	0.0013	1.1587	1.0679	1.1887	1.0756			1062577.0	1217311.0	categorical-6150-both_sexes-2	icd10-K52-both_sexes	0.1211	0.0287	0.0404	0.0841	0.4799	1.8317e-11	0.0714	6.7188
EUR	EUR	0.008	0.0309	0.0054	0.001	0.0197	0.0372	1.0229	1.0163	0.0076	0.0116	0.0017	0.0023	1.1587	1.2464	1.1887	1.3374			1062577.0	1217311.0	categorical-6150-both_sexes-2	icd10-K57-both_sexes	0.1211	0.0482	0.0404	0.0345	0.2953	2.9664e-14	0.0389	7.5998
EUR	EUR	0.0075	0.0215	0.0048	0.0011	0.0197	0.0172	1.0229	1.0211	0.0075	0.0097	0.0017	0.0019	1.1587	1.1333	1.1888	1.1691			1062577.0	1217311.0	categorical-6150-both_sexes-2	icd10-K80-both_sexes	0.1211	0.1248	0.0399	0.0572	0.4085	4.0664e-11	0.0619	6.6016
EUR	EUR	0.0016	0.0119	0.0056	0.001	0.0197	0.0207	1.0229	1.0213	0.0076	0.0094	0.0017	0.002	1.1587	1.1587	1.1887	1.2025			1062577.0	1217311.0	categorical-6150-both_sexes-2	icd10-M16-both_sexes	0.1211	0.1051	0.0404	0.0462	0.0792	0.0963	0.0477	1.663
EUR	EUR	0.0061	0.0284	0.0057	0.0011	0.0197	0.0285	1.0228	1.0249	0.0076	0.0085	0.0017	0.0019	1.1587	1.2234	1.1888	1.271			1062577.0	1217311.0	categorical-6150-both_sexes-2	icd10-M17-both_sexes	0.1206	0.0919	0.0402	0.0313	0.2559	9.6949e-08	0.048	5.3324
EUR	EUR	0.0065	0.02	0.0051	0.0009	0.0197	0.0087	1.0229	1.0119	0.0076	0.0068	0.0017	0.0012	1.1587	1.0802	1.1887	1.086			1062577.0	1217311.0	categorical-6150-both_sexes-2	icd10-M51-both_sexes	0.1211	0.1387	0.0404	0.0793	0.4943	1.8142e-10	0.0775	6.3763
EUR	EUR	0.0049	0.0283	0.0053	0.0009	0.0197	0.0132	1.0229	0.9981	0.0076	0.0078	0.0017	0.0014	1.1587	1.1082	1.1887	1.112		Ratio < 0, possibly indicating GC correction	1062577.0	1217311.0	categorical-6150-both_sexes-2	icd10-M75-both_sexes	0.1211		0.0404		0.3057	1.542e-08	0.054	5.6568
EUR	EUR	0.0025	0.0221	0.0054	0.001	0.0197	0.0121	1.0229	1.0048	0.0076	0.0072	0.0017	0.0013	1.1587	1.0988	1.1887	1.1067			1062577.0	1217311.0	categorical-6150-both_sexes-2	icd10-N20-both_sexes	0.1211	0.0452	0.0404	0.0679	0.1606	0.0141	0.0654	2.4549
EUR	EUR	0.0032	0.0127	0.0052	0.001	0.0197	0.0141	1.0229	1.018	0.0076	0.0077	0.0017	0.0014	1.1587	1.1113	1.1887	1.1388			1062577.0	1217311.0	categorical-6150-both_sexes-2	icd10-N81-both_sexes	0.1211	0.1297	0.0404	0.0558	0.1927	0.0012	0.0596	3.235
EUR	EUR	0.0163	0.2087	0.0053	0.0011	0.0197	0.022	1.0229	1.0141	0.0076	0.0071	0.0017	0.0015	1.1587	1.1843	1.1887	1.2029			1062577.0	1217311.0	categorical-6150-both_sexes-2	icd10-R07-both_sexes	0.1211	0.0695	0.0404	0.035	0.7804	5.784e-81	0.041	19.0567
EUR	EUR	0.0098	0.0607	0.0053	0.001	0.0197	0.0164	1.0228	1.0179	0.0076	0.0077	0.0017	0.0015	1.1587	1.1364	1.1885	1.1571			1062577.0	1217311.0	categorical-6150-both_sexes-2	icd10-R10-both_sexes	0.1211	0.1139	0.0404	0.0493	0.5446	1.1649e-21	0.057	9.5611
EUR	EUR	0.0044	0.0259	0.0052	0.0009	0.0197	0.0053	1.0229	1.0086	0.0076	0.0066	0.0017	0.0012	1.1587	1.0466	1.1887	1.0539			1062577.0	1217311.0	categorical-6150-both_sexes-2	icd10-R19-both_sexes	0.1211	0.1597	0.0404	0.1232	0.4284	8.5215e-06	0.0962	4.4516
EUR	EUR	0.0094	0.0928	0.0057	0.001	0.0197	0.0132	1.0229	1.0239	0.0076	0.0067	0.0017	0.0014	1.1587	1.127	1.1887	1.1362			1062577.0	1217311.0	categorical-6150-both_sexes-2	icd10-Z72-both_sexes	0.1211	0.1752	0.0404	0.049	0.5853	9.0158e-21	0.0626	9.347
EUR	EUR	0.0152	0.2014	0.0059	0.0013	0.0197	0.0108	1.0229	1.0284	0.0076	0.0082	0.0017	0.0016	1.1587	1.0895	1.1887	1.1197			1062577.0	1217311.0	categorical-6150-both_sexes-2	icd10-Z82-both_sexes	0.1211	0.2375	0.0404	0.0682	1.0396	2.2622e-48	0.0711	14.6147
EUR	EUR	0.014	0.1159	0.0057	0.0011	0.0197	0.0242	1.0229	1.0121	0.0076	0.0082	0.0017	0.0018	1.1587	1.194	1.1887	1.2204			1062577.0	1217311.0	categorical-6150-both_sexes-2	icd10-Z86-both_sexes	0.1211	0.0551	0.0404	0.0374	0.6388	3.1607e-44	0.0458	13.9497
EUR	EUR	0.0078	0.0546	0.0054	0.001	0.0197	0.0154	1.0229	1.0184	0.0076	0.0082	0.0017	0.0015	1.1587	1.1364	1.1887	1.1518			1062577.0	1217311.0	categorical-6150-both_sexes-2	icd10-Z88-both_sexes	0.1211	0.121	0.0404	0.054	0.4473	2.1627e-15	0.0564	7.9316
EUR	EUR	0.0181	0.3505	0.0064	0.0015	0.0197	0.0181	1.0229	1.0101	0.0076	0.0082	0.0017	0.0018	1.1587	1.1301	1.1887	1.1632			1062577.0	1217311.0	categorical-6150-both_sexes-2	icd10-Z95-both_sexes	0.1211	0.062	0.0404	0.0502	0.9612	1.3879e-145	0.0374	25.6933
EUR	EUR	0.0142	0.1339	0.0063	0.0014	0.0197	0.0381	1.0229	1.0702	0.0076	0.0114	0.0017	0.0024	1.1587	1.2932	1.1887	1.3966			1062577.0	1217311.0	categorical-6150-both_sexes-2	phecode-250-both_sexes	0.1211	0.1771	0.0404	0.0288	0.5196	4.17e-33	0.0433	11.9867
EUR	EUR	0.0148	0.135	0.0064	0.0013	0.0197	0.0402	1.0228	1.0636	0.0079	0.0111	0.0017	0.0024	1.1587	1.2966	1.1889	1.4065			1062577.0	1217311.0	categorical-6150-both_sexes-2	phecode-250.2-both_sexes	0.1208	0.1564	0.0416	0.0272	0.5256	1.0301e-35	0.0421	12.4744
EUR	EUR	0.0225	0.2586	0.0074	0.0016	0.0197	0.0328	1.0229	1.0285	0.0076	0.0125	0.0017	0.0025	1.1587	1.2398	1.1887	1.3087			1062577.0	1217311.0	categorical-6150-both_sexes-2	phecode-272-both_sexes	0.1211	0.0924	0.0404	0.0404	0.8823	1.0138e-122	0.0375	23.5591
EUR	EUR	0.0226	0.2593	0.0074	0.0016	0.0197	0.0333	1.0229	1.0361	0.0076	0.0126	0.0017	0.0026	1.1587	1.2498	1.1887	1.3202			1062577.0	1217311.0	categorical-6150-both_sexes-2	phecode-272.1-both_sexes	0.1212	0.1128	0.0404	0.0393	0.8821	4.6532e-122	0.0375	23.4944
EUR	EUR	0.0218	0.2496	0.0073	0.0016	0.0197	0.0311	1.0229	1.0273	0.0076	0.0128	0.0017	0.0025	1.1587	1.2267	1.1887	1.2919			1062577.0	1217311.0	categorical-6150-both_sexes-2	phecode-272.11-both_sexes	0.1211	0.0936	0.0404	0.0437	0.8791	1.1498e-113	0.0388	22.6585
EUR	EUR	0.0125	0.08	0.0056	0.0011	0.0197	0.0294	1.0229	1.0112	0.0076	0.0084	0.0017	0.0019	1.1587	1.2299	1.1887	1.2673			1062577.0	1217311.0	categorical-6150-both_sexes-2	phecode-278-both_sexes	0.1211	0.042	0.0404	0.0313	0.5206	6.3684e-31	0.045	11.5627
EUR	EUR	0.0124	0.0801	0.0055	0.0011	0.0197	0.0291	1.0229	1.017	0.0076	0.0084	0.0017	0.0019	1.1587	1.2332	1.1887	1.271			1062577.0	1217311.0	categorical-6150-both_sexes-2	phecode-278.1-both_sexes	0.1211	0.0627	0.0404	0.031	0.5191	1.3765e-30	0.0452	11.4963
